# Disentangling the Shared and Differential Genetic Architecture Between COVID-19 and Other Respiratory Disorders: A Multi-Omics Genome-Wide Analysis

**DOI:** 10.64898/2026.03.21.26348591

**Authors:** Xiao Xue, Yu-Ping Lin, Yaning Feng, Hon-Cheong So

## Abstract

**Background:** A bidirectional relationship has been observed between COVID-19 and respiratory disorders, where respiratory comorbidities increase severity and COVID-19 induces respiratory sequelae. The underlying biological and genetic mechanisms remain unclear. While previous studies have identified overlapping genetic loci, few have systematically disentangled the genetic factors shared between these conditions versus those specific to COVID-19, particularly at a multi-omics level.

**Methods:** We developed and applied a unified analytical framework to compare three COVID-19 phenotypes with eight respiratory disorders (including asthma, COPD, IPF, and pneumonia). Utilizing the cofdr method for shared genetic signal analysis and DDx/mtCOJO for differentiation, we integrated genome-wide association statistics with multi-omics data (transcriptome, splicing, and proteome). This approach allowed for the simultaneous identification of shared genetic signals (concordant or discordant) and disease-specific variants across expression (TWAS), alternative splicing (spTWAS), and protein abundance (PWAS).

**Results:** We delineated a comprehensive atlas of 214 differential and numerous shared loci across 24 pairwise comparisons. The shared genetic architecture was characterized by pleiotropic effects in genes such as *ATP11A* (exhibiting opposing effects in COVID-19 vs. IPF) and *GSDMB* (shared with COPD). Crucially, differentiation analysis revealed that severe COVID-19 is genetically distinct from other respiratory infections (e.g., pneumonia and influenza) through dysregulated Type I/III interferon signaling and specific defects in alveolar epithelial and macrophage function, as well as GM-CSF/surfactant metabolism pathways. These findings provide direct genetic evidence supporting the use of GM-CSF modulators and interferon-lambda for COVID-19 treatment, therapies that have already entered clinical trials. Furthermore, multi-trait conditional analysis prioritized *FYCO1* and *HCN3* as potential COVID-19-specific risk genes. Splicing analysis underscored the critical role of alternative splicing in both shared and differential architectures, highlighting *IFNAR2* isoform regulation as a key discriminator between COVID-19 and other respiratory traits.

**Conclusion:** This study provides the first genome-wide, multi-omics map revealing the shared and differential genetic landscapes of COVID-19 and other respiratory phenotypes. By uncovering specific molecular mechanisms that distinguish COVID-19 pathology, specifically involving surfactant homeostasis and interferon pathways, our findings offer novel insights for targeted drug repurposing and precision risk stratification.

## Supplementary material for "Disentangling the Shared and Differential Genetic Architecture Between COVID-19 and Other Respiratory Disorders: A Multi-Omics Genome-Wide Analysis": A2_COPD.xlsx (part 4 of 6)

### Sheet: T4.candidate_snps (continued)
Table 4. Functional annotations of candidate SNPs in LD of independent significant SNPs at r2 theshold 0.05
rs138325961	17	43971238	T	TTAGATACATCA	0.2396	NA	0.565825	rs9899833	16	MAPT-AS1	0	ncRNA_intronic	7.776	NA	1	1	1	1	1
rs71373560	17	43493504	C	T	0.1968	0.673834	0.401038	rs9899833	16	ARHGAP27	0	intronic	7.775	6	5	15	1	1	1
rs34183571	3	45735579	G	A	0.1193	0.0612892	0.117239	rs2251109	4	SACM1L	0	intronic	7.774	4	2	5	1	1	1
rs199926341	17	44326245	A	G	0.2107	NA	0.474925	rs9899833	16	RP11-259G18.2	3834	intergenic	7.774	6	5	15	0	1	1
rs146638294	5	131333780	T	C	0.01292	NA	0.296204	rs75639632	8	ACSL6	0	intronic	7.773	7	5	15	1	1	1
rs1850633	2	198829582	G	T	0.4761	NA	0.892222	rs61054961	3	PLCL1	0	intronic	7.772	3a	5	15	1	1	1
rs72918832	2	198689176	G	A	0.1262	NA	0.13919	rs61054961	3	PLCL1	0	intronic	7.771	7	5	15	1	1	1
rs56240566	17	44062689	A	C	0.2435	0.942611	0.568482	rs9899833	16	MAPT	0	intronic	7.771	NA	4	15	1	1	1
rs162899	5	131615593	A	G	0.2416	0.480549	0.180897	rs17516457	8	P4HA2	0	intronic	7.77	5	5	15	1	1	1
rs2254025	10	81658213	C	T	0.3956	0.870387	0.796624	rs2493719	11	PGGT1BP2	5281	intergenic	7.767	5	7	15	0	1	1
rs4097131	10	81592152	T	C	0.2694	0.402619	0.19215	rs2493719	11	RP11-182L21.6	4793	intergenic	7.765	NA	5	15	1	1	0
rs11147230	12	133072460	G	C	0.4553	0.380241	0.171145	rs75588192	13	FBRSL1	0	intronic	7.763	5	2	7	1	1	0
rs573785318	17	44275649	CTAT	C	0.2425	NA	0.55947	rs9899833	16	KANSL1	0	intronic	7.756	NA	5	5	1	1	1
rs13147872	4	106786265	G	A	0.2465	0.168279	0.216085	rs142285263	7	INTS12	0	intronic	7.755	7	9	15	1	1	1
rs2731752	16	58217740	T	C	0.1581	NA	0.0857795	rs4784882	14	CSNK2A2	0	intronic	7.755	6	4	4	1	1	1
rs71826002	20	6242610	GCAGACC	G	0.1501	NA	0.0641074	rs62200027	18	AL109618.1	33014	intergenic	7.755	NA	9	15	0	1	1
rs113313477	17	44005186	G	A	0.2406	0.880666	0.561657	rs9899833	16	MAPT	0	intronic	7.754	7	5	9	1	1	1
rs7524877	1	78615645	G	A	0.4433	NA	0.0711758	rs34517439	1	GIPC2	11511	intergenic	7.753	7	5	15	0	1	1
rs154487	5	131562015	C	T	0.2048	0.109146	0.126279	rs17516457	8	P4HA2	0	intronic	7.753	1f	1	7	1	1	1
rs62062796	17	44027316	G	A	0.2396	0.929612	0.565825	rs9899833	16	MAPT	0	intronic	7.753	2a	5	13	1	1	1
rs9327619	5	130921781	A	G	0.2376	0.0421113	0.164399	rs17516457	8	RAPGEF6:CTC-432M15.3	0:0	intronic	7.752	6	4	5	1	1	1
rs2960000	17	43534353	T	C	0.1978	NA	0.410314	rs9899833	16	PLEKHM1:AC091132.1	0:0	ncRNA_intronic	7.751	NA	4	5	1	1	1
rs3851979	2	198707638	A	T	0.2107	0.0203937	0.31929	rs61054961	3	PLCL1	0	intronic	7.747	1f	5	15	1	1	1
rs4705908	5	131347520	G	A	0.3847	0.301013	0.663632	rs17516457	8	ACSL6:AC034228.2	0:0	ncRNA_intronic	7.743	4	1	10	1	1	1
rs11242123	5	132025487	A	T	0.169	0.0198898	0.0698305	rs17516457	8	AC004237.1	0	ncRNA_exonic	7.743	5	4	5	1	1	1
rs7914632	10	81657968	A	T	0.03181	0.172498	0.0520445	rs2493719	11	PGGT1BP2	5036	intergenic	7.742	3a	7	15	0	1	1
rs272842	5	131656517	A	G	0.4155	0.0200189	0.414733	rs17516457	8	SLC22A4:AC034220.3	0:0	ncRNA_intronic	7.741	NA	4	5	1	1	1
rs13048152	21	35308298	A	G	0.2535	0.130508	0.0523126	rs76342266	19	LINC00649	0	ncRNA_intronic	7.741	5	2	15	0	1	1
rs2532418	17	44288579	T	C	0.2416	NA	0.55641	rs9899833	16	KANSL1	0	intronic	7.74	NA	4	5	1	1	1
rs3840527	5	131827652	AG	A	0.341	NA	0.169694	rs17516457	8	IRF1	1161	intergenic	7.736	NA	2	7	1	1	1
rs72673813	4	106710653	T	C	0.06362	0.929529	1	rs142285263	7	INTS12:GSTCD:RP11-45L9.1	0:0:0	ncRNA_intronic	7.735	5	5	15	1	1	1
rs62056920	17	43787226	G	A	0.2396	NA	0.565825	rs9899833	16	CRHR1:RP11-105N13.4	0:0	ncRNA_intronic	7.734	4	7	14	1	1	1
rs1635288	17	43756969	G	A	0.2654	NA	0.495339	rs9899833	16	CRHR1:RP11-105N13.4	0:0	ncRNA_intronic	7.732	NA	5	14	1	1	1
rs7502888	17	43986992	G	C	0.2396	0.924456	0.565825	rs9899833	16	MAPT:RP11-669E14.4	0:0	ncRNA_intronic	7.731	7	5	14	1	1	1
rs6849365	4	103384995	C	T	0.3738	0.0249419	0.098793	rs13135092	6	AF213884.1	1685	intergenic	7.729	6	5	15	0	1	1
rs66474937	1	155101171	C	T	0.06064	NA	0.158006	rs11580040	2	EFNA1	0	intronic	7.728	4	1	11	1	1	1
rs3809857	17	44848314	G	T	0.331	NA	0.0709091	rs9899833	16	WNT3	0	intronic	7.728	4	1	11	1	1	1
rs2732625	17	44332429	C	T	0.2435	0.833889	0.543634	rs9899833	16	RP11-259G18.3	4487	intergenic	7.727	NA	5	15	0	1	1
rs6434953	2	198929693	A	G	0.2604	0.254671	0.277692	rs61054961	3	PLCL1	0	intronic	7.726	7	5	15	1	1	1
rs924435	5	131143324	T	A	0.1511	0.138901	0.080776	rs17516457	8	ACSL6:AC034228.7	0:0	ncRNA_intronic	7.726	5	5	15	1	1	1
rs4637409	4	102753408	A	G	0.2972	0.00904703	0.0582749	rs13135092	6	BANK1	0	intronic	7.725	5	5	15	1	1	1
rs62318088	4	107196659	A	T	0.07058	0.321358	0.0832961	rs142285263	7	TBCK	0	intronic	7.724	6	5	5	1	1	1
rs114760481	1	155321214	C	T	0.01988	0.116079	0.116352	rs11580040	2	ASH1L	0	intronic	7.723	5	4	4	1	1	1
rs35788295	10	81442271	A	G	0.2256	0.419546	0.146977	rs2493719	11	RP11-119F19.2	0	ncRNA_intronic	7.722	6	5	15	0	1	0
rs34870056	10	81948055	G	A	0.07058	0.181529	0.0561316	rs2493719	11	ANXA11	0	intronic	7.72	2b	2	7	1	1	1
rs12953096	17	44332959	C	T	0.167	NA	0.0726179	rs9899833	16	RP11-259G18.3	3957	intergenic	7.719	6	5	15	0	1	1
rs6760645	2	198564170	A	G	0.2177	0.0198983	0.339006	rs61054961	3	AC011997.1	0	intronic	7.718	6	5	15	1	1	1
rs116516980	5	132054545	T	A	0.1044	0.0164374	0.128072	rs17516457	8	AC004237.1:KIF3A	0:0	ncRNA_intronic	7.718	5	4	5	1	1	1
rs2042252	5	130980027	A	G	0.2535	NA	0.165064	rs17516457	8	CTC-432M15.3:FNIP1	0:0	UTR3	7.716	NA	4	5	1	1	1
rs13165038	5	131813350	T	C	0.335	0.334734	0.148203	rs17516457	8	C5orf56	1613	intergenic	7.713	2b	2	5	1	1	1
rs1105570	17	43793342	A	G	0.2396	NA	0.565825	rs9899833	16	CRHR1:RP11-105N13.4	0:0	ncRNA_intronic	7.713	NA	5	14	1	1	1
rs56269136	17	43926992	C	T	0.2406	NA	0.561657	rs9899833	16	MAPT-AS1	0	ncRNA_intronic	7.713	4	5	14	1	1	1
rs7611170	3	168704062	A	G	0.2018	0.19801	0.197952	rs2421077	5	RP11-152C17.1	16799	intergenic	7.712	7	5	15	0	0	1
16:58115492:A:G	16	58115492	A	G	0.2465	NA	0.0645296	rs4784882	14	Y_RNA	1479	intergenic	7.712	NA	2	15	0	1	1
rs7730247	5	131781288	A	C	0.2048	0.0249888	0.141491	rs17516457	8	C5orf56	0	intronic	7.71	4	2	7	1	1	1
rs8082014	17	43652065	C	T	0.497	NA	0.167839	rs9899833	16	DND1P1	11171	intergenic	7.709	2b	2	5	0	1	1
rs2696462	17	44286089	G	A	0.2485	0.861507	0.530367	rs9899833	16	KANSL1	0	intronic	7.709	NA	4	5	1	1	1
rs2239565	21	35288558	C	T	0.08847	0.820989	0.794043	rs76342266	19	LINC00649	0	ncRNA_intronic	7.709	4	1	2	1	1	1
rs4818239	21	42850075	C	T	0.498	NA	0.204288	rs915823	20	TMPRSS2	0	intronic	7.704	2b	2	7	1	1	1
rs12616329	2	198148629	C	T	0.4384	NA	0.500008	rs61054961	3	ANKRD44:ANKRD44-IT1	0:0	ncRNA_intronic	7.703	5	5	15	1	1	1
rs1987151	17	44156181	T	A	0.2406	0.839689	0.560517	rs9899833	16	KANSL1	0	intronic	7.696	NA	2	5	1	1	1
rs2080789	4	106707056	C	T	0.2445	0.729802	0.211783	rs142285263	7	INTS12:GSTCD:RP11-45L9.1	0:0:0	ncRNA_intronic	7.693	NA	5	15	1	1	1
rs28814901	2	199061885	T	G	0.2167	0.014106	0.0660778	rs61054961	3	PLCL1	0	intergenic	7.69	7	9	15	1	1	1
rs11707239	3	45735152	A	G	0.1193	0.0475111	0.117239	rs2251109	4	SACM1L	0	intronic	7.689	3a	2	5	1	1	1
rs148216479	10	81568917	T	C	0.4135	0.36581	0.170898	rs2493719	11	RP11-773D16.1	0	ncRNA_intronic	7.688	7	5	15	0	1	1
rs2191027	3	45804391	C	T	0.2992	0.0619595	0.407934	rs2251109	4	SLC6A20	0	intronic	7.685	NA	4	15	1	1	1
rs2222210	10	81334205	C	T	0.4135	0.631976	0.181417	rs2493719	11	MBL3P	7848	intergenic	7.685	7	9	15	0	1	1
rs3821890	3	45781188	T	G	0.1203	0.0695223	0.120917	rs2251109	4	SACM1L	0	intronic	7.684	NA	3	4	1	1	1
rs2742397	3	45758946	G	C	0.4384	0.916198	0.754596	rs2251109	4	SACM1L	0	intronic	7.682	6	4	5	1	1	1
rs2732671	17	44283139	C	A	0.2435	0.936771	0.548503	rs9899833	16	KANSL1	0	intronic	7.682	NA	4	5	1	1	1
rs962210	2	198902230	A	T	0.4493	0.50334	0.772522	rs61054961	3	PLCL1	0	intronic	7.68	6	5	15	1	1	1
rs4472215	4	106993511	A	G	0.07157	0.330047	0.0812522	rs142285263	7	TBCK	0	intronic	7.675	7	5	15	1	1	1
rs9904624	17	38036586	A	G	0.4722	NA	0.0992616	rs6503533	15	ZPBP2	2436	intergenic	7.674	7	13	14	1	1	1
rs635619	5	131720265	G	A	0.3231	0.0207395	0.276622	rs17516457	8	SLC22A5	0	intronic	7.673	NA	4	5	1	1	1
rs35808787	4	106681179	A	G	0.06362	0.928922	1	rs142285263	7	INTS12:GSTCD:RP11-45L9.1	0:0:0	ncRNA_intronic	7.672	7	5	15	1	1	1
rs1030796	2	198674673	A	G	0.2107	NA	0.31929	rs61054961	3	PLCL1	0	intronic	7.671	NA	1	15	1	1	1
rs1636988	7	99816437	A	G	0.2674	NA	0.211947	rs13243708	9	STAG3:GATS:GATS:PVRIG	0:0:0:0	ncRNA_intronic	7.671	5	2	5	1	1	0
rs2957296	17	44291734	T	A	0.1998	NA	0.457741	rs9899833	16	KANSL1	0	intronic	7.671	7	4	5	1	1	1
rs17652337	17	44083323	C	T	0.2416	0.919214	0.561296	rs9899833	16	MAPT	0	intronic	7.67	6	4	15	1	1	1
rs112069536	17	43662731	G	C	0.4314	NA	0.250872	rs9899833	16	DND1P1	505	upstream	7.666	2a	1	1	0	1	1
rs4640231	17	43912786	G	C	0.2396	NA	0.565825	rs9899833	16	CRHR1	0	UTR3	7.665	1b	5	15	1	1	1
rs1875176	5	131202457	A	G	0.2535	NA	0.165064	rs17516457	8	ACSL6:AC034228.7	0:0	ncRNA_intronic	7.663	6	9	9	1	1	1
rs75641221	17	44145373	T	C	0.2406	0.932946	0.560517	rs9899833	16	KANSL1	0	intronic	7.662	6	4	5	1	1	1
rs2123852	19	50837446	C	T	0.1759	0.182524	0.169169	rs35028989	17	NR1H2:NAPSB	0:0	ncRNA_intronic	7.662	2b	1	2	1	1	1
rs72702285	1	155080579	T	C	0.06163	0.565608	0.153729	rs11580040	2	Y_RNA	12386	intergenic	7.659	5	2	15	0	1	1
rs1065956	2	198616049	G	A	0.4761	0.485577	0.934863	rs61054961	3	AC011997.1:BOLL	0:0	intronic	7.658	7	5	15	1	1	1
rs72669984	4	106544702	C	T	0.1322	0.808786	0.328136	rs142285263	7	ARHGEF38	0	intronic	7.658	5	5	15	1	1	1
rs4795408	17	38107627	G	A	0.4414	0.754144	0.249387	rs6503533	15	LRRC3C	6626	intergenic	7.657	5	5	5	1	1	1
rs9826964	3	168807413	G	A	0.02883	0.325505	0.0623617	rs2421077	5	MECOM	0	intronic	7.653	7	4	15	1	0	1
rs115281275	1	77991129	T	A	0.02684	0.166096	0.262906	rs34517439	1	AK5	0	intronic	7.651	6	4	15	1	1	1
rs66555019	7	99642303	C	CAAAAAAAAAAAAA	0.1421	NA	0.059935	rs13243708	9	ZKSCAN1	2990	intergenic	7.649	NA	1	5	1	1	1
rs2527916	7	99497957	T	A	0.4751	0.0723014	0.163871	rs13243708	9	TRIM4	0	intronic	7.645	5	4	4	1	1	1
rs10160075	10	81250728	C	T	0.2525	0.457299	0.0509582	rs2493719	11	TPRX1P1	8693	intergenic	7.645	5	5	15	0	1	1
rs535791904	17	43958207	C	CAAAAAAAT	0.2396	NA	0.565825	rs9899833	16	MAPT-AS1	0	ncRNA_intronic	7.643	NA	9	14	0	1	1
rs11690844	2	198515536	G	A	0.4801	0.932855	1	rs61054961	3	RFTN2	0	intronic	7.642	7	4	15	1	1	1
rs4421576	1	155142210	A	G	0.495	NA	0.0688597	rs11580040	2	KRTCAP2:RP11-201K10.3	0:0	intronic	7.641	7	4	4	1	1	1
rs1027012	4	102905052	C	T	0.4563	0.0124047	0.0614954	rs13135092	6	BANK1:RP11-498M5.2	0:0	ncRNA_intronic	7.641	NA	4	15	1	1	1
rs148733454	16	58035194	C	G	0.01193	0.0469058	0.0582808	rs4784882	14	USB1	0	intronic	7.639	2a	1	1	1	1	1
rs1625590	17	43661258	G	C	0.495	NA	0.149928	rs9899833	16	DND1P1	1978	intergenic	7.634	4	1	2	0	1	1
rs10078640	5	131071246	C	G	0.2535	0.00980384	0.165064	rs17516457	8	CTC-432M15.3:FNIP1	0:0	intronic	7.633	6	5	5	1	1	1
rs114443304	19	50828777	C	G	0.1233	0.0756231	0.15367	rs35028989	17	KCNC3	0	intronic	7.632	4	1	14	1	1	1
rs246838	5	131461414	T	G	0.2068	NA	0.139611	rs17516457	8	AC063976.1	21769	intergenic	7.631	7	9	15	0	1	1
rs539045044	17	43669250	A	G	0.2406	NA	0.55337	rs9899833	16	DND1P1	4954	intergenic	7.631	NA	5	15	0	1	1
rs616154	9	136150466	T	C	0.4652	NA	0.0767604	rs3758348	10	ABO	0	ncRNA_intronic	7.629	NA	1	10	0	1	1
rs4971101	1	155157635	G	A	0.4145	NA	0.113265	rs11580040	2	RP11-201K10.3	0	intronic	7.628	4	2	5	1	1	1
rs6748788	2	198533606	G	T	0.4791	0.937908	0.996359	rs61054961	3	RFTN2	0	intronic	7.627	6	4	15	1	1	0
rs534963106	17	43665838	A	G	0.2406	NA	0.55337	rs9899833	16	DND1P1	1542	intergenic	7.626	NA	5	15	0	1	1
rs10037865	5	132230024	A	G	0.1759	0.0112366	0.0603769	rs17516457	8	AFF4	0	intronic	7.625	5	4	4	1	1	1
rs4890109	17	38508104	G	T	0.04771	0.0146161	0.0602126	rs6503533	15	RARA	0	intronic	7.625	5	2	6	1	1	1
rs3219433	19	50918969	A	G	0.07455	0.0372214	0.126895	rs35028989	17	POLD1	0	intronic	7.625	2b	1	5	1	1	1
rs7379696	5	130627460	G	A	0.2704	0.11156	0.17481	rs17516457	8	CDC42SE2	0	intronic	7.623	6	2	15	1	1	0
rs11727735	4	106631870	A	G	0.06362	0.932308	1	rs142285263	7	INTS12:GSTCD	0:0	intronic	7.62	1b	1	5	1	1	1
rs241024	17	43736763	C	T	0.2396	NA	0.565825	rs9899833	16	CRHR1:RP11-105N13.4	0:0	ncRNA_intronic	7.619	NA	5	14	1	1	1
rs2732665	17	44277691	T	C	0.2406	0.93111	0.560517	rs9899833	16	KANSL1	0	intronic	7.618	NA	5	5	1	1	1
rs12129724	1	155081089	G	A	0.08549	0.779606	0.268882	rs11580040	2	Y_RNA	11876	intergenic	7.617	7	2	15	0	1	1
rs630510	9	136149581	G	A	0.4622	NA	0.0823664	rs3758348	10	ABO	0	ncRNA_intronic	7.617	NA	1	13	0	1	1
rs11650773	17	43456676	C	T	0.4254	NA	0.0558864	rs9899833	16	CTB-39G8.2	7252	intergenic	7.615	5	5	15	0	1	1
rs373582551	17	44269676	T	TAA	0.2296	NA	0.534924	rs9899833	16	KANSL1	0	intronic	7.612	NA	1	1	1	1	1
rs62059004	17	44003893	A	G	0.2396	0.931146	0.565825	rs9899833	16	MAPT	0	intronic	7.611	7	5	15	1	1	1
rs189228609	10	81625484	A	G	0.1859	NA	0.190552	rs2493719	11	NPAP1P2	3921	intergenic	7.608	6	14	15	0	1	0
rs374786365	10	81443996	C	T	0.1143	0.0767635	0.0503305	rs2493719	11	RP11-119F19.2	0	ncRNA_intronic	7.607	5	4	15	0	1	0
rs62055551	17	43965687	C	G	0.2396	NA	0.565825	rs9899833	16	MAPT-AS1	0	ncRNA_intronic	7.602	7	13	14	1	1	1
rs13034353	2	198565763	A	G	0.4861	0.894561	0.971115	rs61054961	3	AC011997.1	0	intronic	7.601	4	5	15	1	1	1
rs56127309	17	43960341	G	A	0.2406	NA	0.568818	rs9899833	16	MAPT-AS1	0	ncRNA_intronic	7.6	5	7	14	0	1	1
rs141412361	17	44102443	C	CCT	0.2406	NA	0.560517	rs9899833	16	MAPT	0	UTR3	7.597	NA	4	5	1	1	1
rs600038	9	136151806	T	C	0.2147	0.715868	0.343445	rs3758348	10	ABO	1188	intergenic	7.596	NA	1	13	0	1	1
rs6054271	20	6432432	A	C	0.4891	0.411365	0.39572	rs62200027	18	CASC20	0	ncRNA_intronic	7.596	7	14	15	0	0	1
rs62055700	17	43758742	T	C	0.2396	NA	0.565825	rs9899833	16	CRHR1:RP11-105N13.4	0:0	ncRNA_intronic	7.59	5	5	14	1	1	1
rs55886080	17	44072041	T	A	0.2406	0.932717	0.560517	rs9899833	16	MAPT	0	intronic	7.589	6	4	15	1	1	1
rs267238	3	45636335	G	A	0.498	NA	0.284551	rs2251109	4	LIMD1	0	UTR5	7.588	NA	1	2	1	1	1
rs62217531	21	42857901	C	T	0.4781	NA	0.257611	rs915823	20	TMPRSS2	0	intronic	7.582	5	4	15	1	1	1
rs34026852	1	78014583	C	CT	0.2982	NA	0.0518426	rs34517439	1	AK5	0	intronic	7.579	NA	5	15	1	1	1
rs10514897	17	44117397	A	G	0.2406	0.928996	0.560517	rs9899833	16	KANSL1	0	intronic	7.578	1f	4	4	1	1	1
rs6117276	20	6448521	C	T	0.4125	0.334005	0.643315	rs62200027	18	CASC20	0	ncRNA_intronic	7.576	7	5	15	0	0	1
rs12261801	10	81656819	A	G	0.169	0.188133	0.151297	rs2493719	11	PGGT1BP2	3887	intergenic	7.575	7	13	15	0	1	1
rs113796169	17	44005254	T	A	0.2406	0.92997	0.561657	rs9899833	16	MAPT	0	intronic	7.575	6	5	9	1	1	1
rs10788402	10	81804766	A	G	0.4443	NA	0.16524	rs2493719	11	TMEM254-AS1	1849	intergenic	7.574	2b	7	15	0	1	1
rs62055664	17	43753642	A	G	0.2396	NA	0.565825	rs9899833	16	CRHR1:RP11-105N13.4	0:0	ncRNA_intronic	7.57	7	5	14	1	1	1
rs2572003	7	99501313	A	T	0.4662	0.131087	0.188506	rs13243708	9	TRIM4	0	intronic	7.565	6	4	4	1	1	1
rs377212594	5	131075276	GT	G	0.02883	NA	0.0617094	rs75639632	8	CTC-432M15.3:FNIP1	0:0	intronic	7.563	NA	4	5	1	1	1
rs17688875	17	43778406	A	G	0.2396	NA	0.565825	rs9899833	16	CRHR1:RP11-105N13.4	0:0	ncRNA_intronic	7.559	6	5	14	1	1	1
rs2834294	21	35280630	A	G	0.3867	0.558152	0.155091	rs76342266	19	AP000304.12:ATP5O	0:0	intronic	7.559	6	4	4	1	1	1
rs4933803	10	81579625	T	C	0.4125	0.582407	0.170757	rs2493719	11	RP11-773D16.1	0	ncRNA_intronic	7.558	7	4	15	0	1	1
rs79451933	17	44662727	A	G	0.3082	NA	0.0550474	rs9899833	16	NSF	5307	intergenic	7.556	6	15	15	1	1	0
rs7953701	12	133065228	T	C	0.2028	0.0116433	0.0526139	rs75588192	13	FBRSL1	908	upstream	7.55	4	1	2	1	1	1
rs61386528	4	107441440	A	G	0.04076	0.104206	0.161931	rs142285263	7	RP13-612N21.1	66834	intergenic	7.541	6	5	15	0	1	1
rs11725311	4	103196355	A	G	0.3579	0.061435	0.0586167	rs13135092	6	SLC39A8	0	intronic	7.539	7	5	15	1	1	1
rs13030538	2	198164176	G	A	0.3141	0.0863791	0.21691	rs61054961	3	ANKRD44:ANKRD44-IT1	0:0	ncRNA_intronic	7.538	6	4	15	1	1	0
rs2673053	3	45732044	T	C	0.3817	0.0552683	0.483866	rs2251109	4	SACM1L	0	intronic	7.537	NA	1	2	1	1	1
5:130798461:A:C	5	130798461	C	A	0.2256	NA	0.153203	rs17516457	8	RAPGEF6:CTC-432M15.3	0:0	intronic	7.537	5	2	5	1	1	1
rs3817630	11	252231	C	G	0.2535	0.0352452	0.111962	rs12222188	12	PSMD13	0	intronic	7.537	6	4	4	1	1	1
rs10443917	10	81218319	A	G	0.2604	0.488111	0.0515827	rs2493719	11	ZCCHC24	12935	intergenic	7.536	5	5	15	0	1	1
rs7925234	11	253662	G	C	0.4145	0.0156832	0.0601136	rs12222188	12	PSMD13	678	downstream	7.532	2b	4	4	1	1	1
rs649129	9	136154304	C	T	0.2137	NA	0.346101	rs3758348	10	ABO	3686	intergenic	7.529	NA	5	14	0	1	1
rs3761374	21	42871273	T	C	0.159	0.0312097	0.101919	rs915823	20	TMPRSS2	0	intronic	7.528	6	5	14	1	1	1
rs734244	5	132010726	C	T	0.168	0.0235248	0.0697925	rs17516457	8	IL4	0	intronic	7.526	NA	1	15	1	1	1
rs6077035	20	6576335	T	C	0.2217	0.105519	0.149763	rs62200027	18	CASC20	67228	intergenic	7.523	5	2	15	0	0	0
rs1335482	1	78603463	T	C	0.4294	0.501052	0.105233	rs34517439	1	GIPC2	0	UTR3	7.522	NA	5	15	1	1	1
rs2254016	10	81658424	T	C	0.3946	0.874307	0.7875	rs2493719	11	PGGT1BP2	5492	intergenic	7.522	4	7	15	0	1	1
rs1882297	12	133069134	G	A	0.2962	0.478124	0.0684901	rs75588192	13	FBRSL1	0	intronic	7.522	4	1	2	1	1	1
rs71326977	21	35290975	C	A	0.1799	NA	0.348418	rs76342266	19	LINC00649	0	ncRNA_intronic	7.522	7	5	15	1	1	1
rs241033	17	43733983	G	A	0.2396	NA	0.565825	rs9899833	16	CRHR1:RP11-105N13.4	0:0	ncRNA_intronic	7.521	NA	5	14	1	1	1
rs9290354	3	168700605	G	A	0.2008	0.24106	0.194782	rs2421077	5	RP11-152C17.1	20256	intergenic	7.519	7	5	15	0	0	1
16:58115492:A:T	16	58115492	A	T	0.0159	NA	0.0645296	rs4784882	14	Y_RNA	1479	NA	7.518	NA	2	15	0	1	1
rs56363731	17	44062337	G	A	0.2406	0.933302	0.560517	rs9899833	16	MAPT	0	intronic	7.518	NA	4	15	1	1	1
rs554852949	17	44628137	G	GATATAATAGC	0.06759	NA	0.10963	rs9899833	16	LRRC37A2:ARL17A	0:0	intronic	7.516	NA	4	15	1	1	0
rs3764049	12	133087707	C	G	0.2893	NA	0.0634158	rs75588192	13	FBRSL1	0	intronic	7.514	5	4	5	1	1	0
rs233828	4	103199767	G	T	0.2097	NA	0.406373	rs13135092	6	SLC39A8	0	intronic	7.512	7	5	15	1	1	1
rs3809717	17	37886986	C	A	0.2982	0.911669	0.0604568	rs6503533	15	MIEN1	0	UTR5	7.511	NA	1	1	1	1	1
rs549057705	17	44236321	C	G	0.165	NA	0.311272	rs9899833	16	KANSL1	0	intronic	7.509	NA	2	7	1	1	1
rs11264345	1	155213124	T	A	0.34	0.0464298	0.226839	rs11580040	2	GBA	0	intronic	7.507	1f	1	2	1	1	1
rs544305651	17	44238405	A	T	0.02982	NA	0.0753367	rs9899833	16	KANSL1	0	intronic	7.505	NA	4	5	1	1	1
rs587752783	9	136365518	C	T	0.01889	0.0551223	0.0647774	rs3758348	10	TMEM8C	14189	intergenic	7.504	NA	5	15	0	0	1
rs2118750	3	45710987	G	A	0.3787	0.0439747	0.455946	rs2251109	4	LIMD1	0	intronic	7.503	7	4	5	1	1	1
rs17665188	17	44357351	T	C	0.2386	NA	0.545131	rs9899833	16	ARL17B	0	intronic	7.502	NA	2	15	1	1	1
rs62071371	17	44446162	T	C	0.1571	NA	0.316929	rs9899833	16	NSFP1	4058	intergenic	7.501	6	15	15	1	1	0
rs35588835	20	6481252	TG	T	0.2137	NA	0.160249	rs62200027	18	CASC20	0	ncRNA_intronic	7.501	NA	7	15	0	0	1
rs55699451	12	133140489	T	A	0.4622	NA	0.109197	rs75588192	13	FBRSL1	0	intronic	7.498	5	4	5	1	1	0
rs62061812	17	44180997	C	T	0.2406	0.930037	0.560517	rs9899833	16	KANSL1	0	intronic	7.494	4	5	5	1	1	1
rs2073935	9	136340200	T	G	0.3002	0.0907473	0.324722	rs3758348	10	SLC2A6	0	exonic	7.49	NA	3	5	1	1	1
rs71152641	17	38255262	T	TG	0.3151	NA	0.053443	rs6503533	15	NR1D1	0	intronic	7.49	NA	1	1	1	1	1
rs4292146	20	6404117	C	T	0.3608	0.0203841	0.0600004	rs62200027	18	CASC20	23252	intergenic	7.49	6	14	15	0	0	1
10:81331188:A:T	10	81331188	T	A	0.06958	NA	0.0570275	rs2493719	11	MBL3P	10865	intergenic	7.489	7	9	15	0	1	1
rs6139991	20	6418776	A	G	0.4722	0.663429	0.416597	rs62200027	18	CASC20	8593	intergenic	7.487	6	14	15	0	0	1
rs10497811	2	198902909	A	C	0.4493	0.332741	0.772522	rs61054961	3	PLCL1	0	intronic	7.486	5	5	15	1	1	1
rs236748	4	103097554	T	C	0.4911	0.0133181	0.0532088	rs13135092	6	SLC39A8	74643	intergenic	7.486	NA	5	15	0	0	1
rs3914023	5	131357617	A	G	0.4612	0.0431571	0.154144	rs17516457	8	AC034228.2	8724	intergenic	7.486	NA	5	14	1	1	1
rs62054425	17	43819480	C	T	0.2396	NA	0.565825	rs9899833	16	CRHR1:RP11-105N13.4	0:0	ncRNA_intronic	7.48	5	5	14	1	1	1
rs11890137	2	198816662	G	A	0.2634	0.270422	0.322468	rs61054961	3	PLCL1	0	intronic	7.476	6	5	15	1	1	1
rs35318451	12	133068484	G	A	0.2962	0.409642	0.0684901	rs75588192	13	FBRSL1	0	intronic	7.476	2b	1	2	1	1	1
rs274557	5	131721204	T	C	0.4145	0.0627908	0.409561	rs17516457	8	SLC22A5	0	intronic	7.472	NA	4	7	1	1	1
rs2301615	9	136325462	C	T	0.3221	0.0245346	0.0535979	rs3758348	10	CACFD1	0	intronic	7.47	2b	1	1	1	1	1
rs147384895	3	168926634	A	T	0.04672	0.0428387	0.0864054	rs2421077	5	MECOM	0	intronic	7.467	6	5	15	1	0	1
rs75643244	17	43823326	A	G	0.2396	NA	0.565825	rs9899833	16	CRHR1:RP11-105N13.4	0:0	ncRNA_intronic	7.466	4	5	14	1	1	1
rs4971077	1	155128717	T	C	0.4702	NA	0.0770815	rs11580040	2	HMGN2P18	7421	intergenic	7.465	6	13	15	0	1	1
rs2519093	9	136141870	C	T	0.1849	NA	0.408836	rs3758348	10	ABO	0	ncRNA_intronic	7.465	7	5	14	0	1	1
rs1456557	2	199122294	G	A	0.3559	NA	0.0965482	rs61054961	3	PLCL1	0	intergenic	7.464	NA	5	15	1	1	1
rs40400	5	130831365	T	C	0.2376	0.0407996	0.162247	rs17516457	8	RAPGEF6:CTC-432M15.3	0:0	intronic	7.464	NA	4	4	1	1	1
rs578092205	17	44277707	A	G	0.1988	NA	0.456275	rs9899833	16	KANSL1	0	intronic	7.464	NA	5	5	1	1	1
rs12373142	17	43924200	C	G	0.2396	NA	0.565825	rs9899833	16	MAPT-AS1:SPPL2C	0:0	exonic	7.462	1f	5	15	1	1	1
rs13074123	3	45635413	G	A	0.4463	0.0137849	0.21754	rs2251109	4	LIMD1	0	upstream	7.461	4	1	1	1	1	1
rs62062293	17	44100553	C	A	0.2406	0.928729	0.560517	rs9899833	16	MAPT	0	intronic	7.461	5	4	5	1	1	1
rs558551156	17	44254467	A	G	0.1998	NA	0.457741	rs9899833	16	KANSL1	0	intronic	7.461	NA	4	5	1	1	1
rs4949657	1	77991508	C	T	0.2922	0.0851109	0.0517263	rs34517439	1	AK5	0	intronic	7.46	5	4	15	1	1	1
rs59358281	9	136223043	C	G	0.3956	0.0347075	0.0703237	rs3758348	10	SURF1	0	intronic	7.458	4	1	1	1	1	1
rs6117342	20	6560776	A	G	0.4076	0.749259	0.754384	rs62200027	18	CASC20	51669	intergenic	7.457	5	5	15	0	1	0
rs12493946	3	45706167	C	T	0.2495	NA	0.295911	rs2251109	4	LIMD1	0	intronic	7.456	2b	1	2	1	1	1
rs2767087	10	81518518	C	T	0.4175	0.554482	0.164771	rs2493719	11	RP11-119F19.2	0	ncRNA_intronic	7.456	4	4	15	0	1	1
rs4795424	17	38256185	A	C	0.2505	0.131934	0.060864	rs6503533	15	NR1D1	0	intronic	7.455	NA	1	2	1	1	1
rs267279	3	45598475	A	G	0.4583	0.0095692	0.104004	rs2251109	4	LIMD1	0	intergenic	7.454	NA	5	5	1	1	1
rs538317039	17	44361147	A	G	0.2008	NA	0.459224	rs9899833	16	ARL17B	0	intronic	7.45	NA	5	15	1	1	1
rs34716893	3	168633201	A	G	0.4364	0.0616087	0.089096	rs2421077	5	RP11-368I23.2	0	ncRNA_intronic	7.449	6	5	15	0	0	1
rs11733504	4	103203467	A	G	0.3588	0.0743553	0.0588196	rs13135092	6	SLC39A8	0	intronic	7.447	6	4	15	1	1	1
rs2445837	19	50921272	T	C	0.07555	0.237311	0.122363	rs35028989	17	POLD1:CTD-2545M3.6	0:0	intronic	7.445	NA	1	14	1	1	0
rs62055554	17	43966260	A	G	0.2396	NA	0.565825	rs9899833	16	MAPT-AS1	0	ncRNA_intronic	7.444	7	13	14	1	1	1
rs2532241	17	44265702	A	T	0.2406	0.923186	0.560517	rs9899833	16	KANSL1	0	intronic	7.443	NA	1	7	1	1	1
rs6444840	3	168830847	A	G	0.03777	0.0433371	0.0965227	rs2421077	5	MECOM	0	intronic	7.442	5	1	15	1	0	1
rs117459930	7	100285941	A	C	0.06362	0.149536	0.0620059	rs13243708	9	GIGYF1	0	UTR5	7.437	4	3	4	1	1	1
rs9421672	10	81646731	T	A	0.2813	0.0825615	0.358925	rs2493719	11	PGGT1BP2	5172	intergenic	7.437	6	13	15	0	1	1
rs59341299	2	198489607	A	G	0.4871	0.75831	0.775588	rs61054961	3	RFTN2	0	intronic	7.436	7	4	15	1	1	1
rs1065952	2	198598585	A	T	0.4732	0.650221	0.924501	rs61054961	3	AC011997.1:BOLL	0:0	intronic	7.432	6	5	15	1	1	1
rs140029788	21	35584805	T	C	0.01988	0.0532222	0.050021	rs76342266	19	AP000320.7:AP000318.2	0:0	ncRNA_intronic	7.432	7	5	15	0	0	1
rs62320116	4	106976885	T	C	0.07157	0.248798	0.0812522	rs142285263	7	TBCK	0	intronic	7.431	6	5	15	1	1	1
rs35727905	7	99551806	A	AG	0.2048	NA	0.0849409	rs13243708	9	SNORA40	2024	intergenic	7.431	NA	5	14	0	1	1
rs113859809	7	99815491	A	C	0.2276	NA	0.182722	rs13243708	9	STAG3:GATS:GATS	0:0:0	ncRNA_intronic	7.431	2b	1	5	1	1	0
rs17577369	17	44192923	A	G	0.2406	0.882269	0.560517	rs9899833	16	KANSL1	0	intronic	7.431	6	2	5	1	1	1
rs8079416	17	38092713	T	C	0.4503	NA	0.233231	rs6503533	15	RP11-387H17.4	0	ncRNA_intronic	7.43	6	5	15	1	1	1
rs2326788	20	6470094	G	A	0.3857	0.71359	0.940637	rs62200027	18	CASC20	0	ncRNA_intronic	7.43	2a	5	15	0	1	1
rs12267474	10	81789351	T	C	0.4225	0.0946884	0.231109	rs2493719	11	C1DP2	2248	intergenic	7.429	2b	7	15	0	1	1
rs10624598	5	130614202	TTCA	T	0.1421	NA	0.0810827	rs17516457	8	CDC42SE2	0	intronic	7.428	NA	2	5	1	1	0
rs4698985	4	102887749	T	C	0.4612	0.0120763	0.0605916	rs13135092	6	BANK1	0	intronic	7.426	6	4	15	1	1	1
rs61859012	10	81844281	A	G	0.08549	NA	0.0579372	rs2493719	11	TMEM254	0	intronic	7.425	5	4	5	1	1	1
rs2631362	5	131707293	A	G	0.3231	0.0212823	0.276622	rs17516457	8	SLC22A5	0	intronic	7.424	NA	1	7	1	1	1
rs111519055	17	44159672	A	G	0.2406	0.930317	0.560517	rs9899833	16	KANSL1	0	intronic	7.422	5	4	5	1	1	1
rs1488114	3	168954247	C	A	0.0994	0.0726282	0.0839723	rs2421077	5	MECOM	0	intronic	7.419	6	5	15	1	1	1
rs1834878	10	81432400	T	C	0.2028	0.317134	0.132559	rs2493719	11	RP11-506M13.3:RP11-119F19.2	0:0	ncRNA_intronic	7.418	6	5	15	0	1	0
rs549524823	17	43789413	CT	C	0.2416	NA	0.563538	rs9899833	16	CRHR1:RP11-105N13.4	0:0	ncRNA_intronic	7.416	NA	5	14	1	1	1
rs75904349	4	106526694	C	A	0.06759	0.784987	0.708959	rs142285263	7	ARHGEF38	0	intronic	7.415	4	5	15	1	1	1
rs74496580	17	43974065	C	A	0.2396	0.921648	0.565825	rs9899833	16	MAPT	0	intronic	7.415	5	1	13	1	1	1
rs2696600	17	44216226	A	G	0.2416	0.893772	0.55641	rs9899833	16	KANSL1	0	intronic	7.415	NA	1	5	1	1	1
rs139158447	5	131801272	T	TTTTG	0.2087	NA	0.140726	rs17516457	8	C5orf56	0	intronic	7.414	NA	1	7	1	1	1
rs2243677	5	131904246	T	C	0.1968	0.0856221	0.178755	rs75639632	8	RAD50	0	intronic	7.414	NA	4	5	1	1	1
rs2803155	1	77958837	C	A	0.3439	NA	0.0637688	rs34517439	1	AK5	0	intronic	7.412	NA	4	15	1	1	1
rs17036041	4	106560347	C	T	0.2316	0.277036	0.192028	rs142285263	7	ARHGEF38	0	intronic	7.407	7	5	15	1	1	0
rs112385572	17	44066172	A	G	0.2406	0.932578	0.560517	rs9899833	16	MAPT	0	intronic	7.407	5	4	15	1	1	1
rs770666	2	198611897	T	A	0.4751	0.863619	0.931452	rs61054961	3	AC011997.1:BOLL	0:0	intronic	7.403	7	5	15	1	1	1
rs651007	9	136153875	C	T	0.2137	0.713349	0.346101	rs3758348	10	ABO	3257	intergenic	7.401	NA	2	13	0	1	1
rs553470220	1	155435096	A	C	0.03181	NA	0.224855	rs11580040	2	ASH1L	0	intronic	7.393	NA	5	5	1	0	1
rs2074808	5	131329591	T	C	0.1471	0.223876	0.0731787	rs17516457	8	ACSL6	0	intronic	7.392	5	4	15	1	1	1
rs2493732	10	81626286	A	C	0.2575	0.477099	0.093635	rs2493719	11	CTSLP6	3844	intergenic	7.391	7	14	15	0	1	0
rs11731417	4	106746012	A	G	0.06362	0.927171	1	rs142285263	7	INTS12:GSTCD:RP11-45L9.1	0:0:0	ncRNA_intronic	7.386	7	4	15	1	1	1
rs139467751	2	198537773	C	T	0.03181	0.0665664	0.0688307	rs61054961	3	RFTN2	0	intronic	7.385	7	1	15	1	1	0
rs7864157	9	136357925	C	T	0.09046	0.0435631	0.172708	rs3758348	10	SLC2A6	13665	intergenic	7.381	5	2	15	0	1	1
rs538910132	17	44245359	G	A	0.2117	NA	0.485077	rs9899833	16	KANSL1	0	intronic	7.38	NA	2	5	1	1	1
rs6054252	20	6427177	A	G	0.4702	0.628975	0.411407	rs62200027	18	CASC20	192	upstream	7.38	6	14	15	0	0	1
rs17691449	17	43964283	G	C	0.2396	NA	0.565825	rs9899833	16	MAPT-AS1	0	ncRNA_intronic	7.377	1f	14	14	1	1	1
rs372226275	4	106815055	A	AG	0.2465	NA	0.207257	rs142285263	7	INTS12	0	intronic	7.376	NA	5	13	1	1	1
rs9983001	21	42887220	A	G	0.1521	0.0355532	0.103284	rs915823	20	TMPRSS2	0	intronic	7.374	6	5	14	1	1	1
rs17524219	3	168751222	G	A	0.1938	0.11629	0.0631554	rs2421077	5	RP11-152C17.1	27967	intergenic	7.373	5	5	15	0	0	0
rs7083799	10	81762465	A	G	0.3231	0.131462	0.246102	rs2493719	11	RP11-369J21.11	15003	intergenic	7.373	7	14	15	0	1	1
rs9911690	17	38274197	T	C	0.2773	0.101945	0.0656859	rs6503533	15	MSL1	4353	intergenic	7.371	7	4	5	1	1	1
rs4727449	7	99785750	C	T	0.1551	0.547682	0.135683	rs13243708	9	STAG3	0	intronic	7.369	7	5	15	1	1	1
rs191319537	7	100291636	T	C	0.06362	0.0651864	0.0620059	rs13243708	9	GIGYF1	4564	intergenic	7.368	4	1	1	1	1	1
rs2696692	17	44343719	C	T	0.2455	0.841924	0.544029	rs9899833	16	RP11-259G18.1	683	upstream	7.364	NA	1	2	1	1	1
rs11726674	4	106745751	T	C	0.06362	0.910511	1	rs142285263	7	INTS12:GSTCD:RP11-45L9.1	0:0:0	ncRNA_intronic	7.362	6	4	15	1	1	1
rs539694239	17	44275172	A	ACT	0.2406	NA	0.560517	rs9899833	16	KANSL1	0	intronic	7.361	NA	2	5	1	1	1
rs6054383	20	6584604	G	T	0.4165	0.399223	0.666317	rs62200027	18	CASC20	75497	intergenic	7.361	6	5	15	0	1	0
rs12239423	1	79021234	A	G	0.05268	0.186248	0.095269	rs34517439	1	PTGFR	15799	intergenic	7.36	7	9	15	0	1	1
rs17758315	9	136379890	A	G	0.3897	0.02053	0.091083	rs3758348	10	TMEM8C	0	exonic	7.358	4	2	15	1	1	1
rs422471	21	42860307	C	T	0.3022	0.191749	0.576772	rs915823	20	TMPRSS2	0	intronic	7.357	5	4	14	1	1	1
rs76493835	17	43807642	T	G	0.2396	NA	0.565825	rs9899833	16	CRHR1:RP11-105N13.4	0:0	ncRNA_intronic	7.354	7	9	14	1	1	1
rs2696546	17	44350919	A	C	0.2445	0.87626	0.526979	rs9899833	16	ARL17B	1230	intergenic	7.354	NA	5	15	1	1	1
rs9793932	1	79045834	G	C	0.05368	NA	0.0920066	rs34517439	1	IFI44L	39772	intergenic	7.349	7	14	15	0	1	1
rs8121939	20	6214234	A	G	0.3678	0.0204163	0.0502887	rs62200027	18	AL109618.1	4638	intergenic	7.344	6	9	15	0	0	1
rs150040950	7	99765662	CAGAG	C	0.2833	NA	0.333056	rs13243708	9	GAL3ST4	0	intronic	7.34	NA	1	2	1	1	1
rs1574245	12	133049093	G	A	0.4523	0.428886	0.158935	rs75588192	13	MUC8	240	downstream	7.338	NA	1	14	1	1	0
rs700654	2	198643421	G	A	0.4761	0.849648	0.934863	rs61054961	3	BOLL	0	intronic	7.336	NA	7	15	1	1	1
rs13038490	20	6604972	C	T	0.2147	0.0779565	0.0930984	rs62200027	18	CASC20	95865	intergenic	7.336	4	2	15	0	0	1
rs13050902	21	42823911	C	T	0.1342	0.256809	0.354701	rs915823	20	MX1	0	intronic	7.336	4	4	4	1	1	1
rs77882777	7	99418981	G	A	0.04274	0.0357209	0.0744107	rs13243708	9	CTD-3244O18.7	1271	intergenic	7.334	7	5	15	1	1	1
rs3749834	5	131799620	G	A	0.1352	0.365967	0.0594004	rs17516457	8	C5orf56	0	intronic	7.333	NA	2	7	1	1	1
rs55913645	17	44070956	T	A	0.2406	0.932429	0.560517	rs9899833	16	MAPT	0	intronic	7.333	6	4	15	1	1	1
rs10045303	5	131202801	C	T	0.2535	NA	0.165064	rs17516457	8	ACSL6:AC034228.7	0:0	ncRNA_intronic	7.331	7	9	9	1	1	1
rs3775999	5	130970090	T	C	0.2237	0.0407715	0.155351	rs17516457	8	RAPGEF6:CTC-432M15.3	0:0	intronic	7.33	NA	1	1	1	1	1
rs17793859	20	6425670	G	A	0.04473	0.00837136	0.099189	rs62200027	18	CASC20	1699	intergenic	7.33	5	9	15	0	0	1
rs78217567	21	42868655	T	C	0.04175	0.0736922	0.132588	rs915823	20	TMPRSS2	0	intronic	7.33	7	4	14	1	1	1
rs72702251	1	155004880	G	A	0.02684	0.0530053	0.159385	rs11580040	2	DCST2	0	intronic	7.326	7	5	15	1	1	1
rs62054842	17	43937162	C	T	0.2396	NA	0.565825	rs9899833	16	MAPT-AS1	0	ncRNA_intronic	7.321	7	5	14	0	1	1
rs3118664	9	136281917	C	A	0.4453	NA	0.098022	rs3758348	10	REXO4:ADAMTS13	0:0	intronic	7.318	4	1	2	1	1	1
rs2406539	5	132023276	T	A	0.2694	0.0146633	0.0785754	rs17516457	8	AC004237.1	1096	intergenic	7.317	6	5	15	1	1	1
rs2250652	10	81662649	A	G	0.3946	0.869235	0.794276	rs2493719	11	MBL1P	2004	intergenic	7.316	7	5	14	0	1	1
rs12619296	2	198148767	G	A	0.4384	NA	0.500008	rs61054961	3	ANKRD44:ANKRD44-IT1	0:0	ncRNA_intronic	7.315	5	5	15	1	1	1
rs2834354	21	35403013	G	C	0.3618	NA	0.0700347	rs76342266	19	MRPS6	42510	intergenic	7.315	5	5	15	0	1	1
rs2326791	20	6489567	A	G	0.4175	0.680418	0.829245	rs62200027	18	CASC20	0	ncRNA_intronic	7.314	6	9	15	0	1	1
rs530231140	17	44285683	T	C	0.1998	NA	0.457741	rs9899833	16	KANSL1	0	intronic	7.313	NA	4	5	1	1	1
rs10662632	3	168863993	G	GA	0.4781	NA	0.0906421	rs2421077	5	MECOM	0	UTR5	7.311	NA	1	1	1	0	1
rs757500	17	43756833	C	A	0.2396	NA	0.565825	rs9899833	16	CRHR1:RP11-105N13.4	0:0	ncRNA_intronic	7.311	NA	5	14	1	1	1
rs6038495	20	6422001	A	G	0.4642	0.554703	0.417739	rs62200027	18	CASC20	5368	intergenic	7.311	7	14	15	0	0	1
rs35568055	17	43652736	TC	T	0.499	NA	0.162734	rs9899833	16	DND1P1	10500	intergenic	7.306	NA	3	5	0	1	1
rs1585607	4	103376474	C	T	0.2068	0.0290855	0.125874	rs13135092	6	RP11-499E18.1	5306	intergenic	7.304	7	7	15	0	1	1
rs10477741	5	131795310	T	G	0.1322	0.113399	0.0709202	rs17516457	8	C5orf56	0	intronic	7.302	4	2	7	1	1	1
rs11689393	2	198887725	C	T	0.2584	0.0722704	0.284657	rs61054961	3	PLCL1	0	intronic	7.301	7	5	15	1	1	1
rs12519233	5	130960093	A	C	0.2247	NA	0.154273	rs17516457	8	RAPGEF6:CTC-432M15.3	0:0	intronic	7.301	7	4	5	1	1	1
rs62056878	17	43780561	C	T	0.2396	NA	0.565825	rs9899833	16	CRHR1:RP11-105N13.4	0:0	ncRNA_intronic	7.3	4	5	14	1	1	1
rs79589869	17	43930238	C	A	0.2396	NA	0.565825	rs9899833	16	MAPT-AS1	0	ncRNA_intronic	7.3	4	5	14	1	1	1
rs2819106	10	81686080	C	T	0.3917	0.807755	0.765662	rs2493719	11	MBL1P	0	ncRNA_intronic	7.298	NA	5	15	0	1	1
rs17762308	17	43780948	T	C	0.2396	NA	0.565825	rs9899833	16	CRHR1:RP11-105N13.4	0:0	ncRNA_intronic	7.297	1f	5	14	1	1	1
rs2668639	17	44324539	C	T	0.2495	NA	0.551719	rs9899833	16	RP11-259G18.2	2128	intergenic	7.292	6	5	15	0	1	1
rs17879444	10	81696852	G	T	0.4911	0.339941	0.4137	rs2493719	11	MBL1P	0	ncRNA_intronic	7.286	NA	5	14	1	1	1
rs62062770	17	44019680	T	C	0.2396	0.927199	0.565825	rs9899833	16	MAPT	0	intronic	7.286	2b	2	14	1	1	1
rs149220370	21	42912417	T	TA	0.16	NA	0.0984912	rs915823	20	SNORA32	1163	intergenic	7.285	NA	5	14	1	0	1
rs2706353	5	131913328	G	A	0.1968	NA	0.178755	rs75639632	8	RAD50	0	intronic	7.284	4	4	4	1	1	1
rs1969624	3	45734818	C	T	0.4364	NA	0.743452	rs2251109	4	SACM1L	0	intronic	7.283	5	2	5	1	1	1
rs6139995	20	6423578	G	A	0.493	0.356912	0.369935	rs62200027	18	CASC20	3791	intergenic	7.283	6	14	15	0	0	1
rs574526128	17	44336997	C	G	0.4254	NA	0.140605	rs9899833	16	RP11-259G18.3	0	ncRNA_exonic	7.282	NA	1	15	0	1	1
rs71634414	3	168616044	AC	A	0.3976	NA	0.056763	rs2421077	5	RP11-368I23.2	5109	intergenic	7.281	NA	14	15	0	0	1
rs529311580	17	43699113	A	G	0.2326	NA	0.546506	rs9899833	16	CRHR1-IT1	0	ncRNA_intronic	7.28	NA	5	5	1	1	1
rs2532234	17	44272266	A	G	0.2416	0.918732	0.55641	rs9899833	16	KANSL1:KANSL1-AS1	0:0	ncRNA_intronic	7.28	NA	1	2	1	1	1
rs1001945	17	44005821	G	C	0.4085	NA	0.401584	rs9899833	16	MAPT	0	intronic	7.277	1f	5	9	1	1	1
rs10908459	1	155214066	C	T	0.333	0.0279472	0.229889	rs11580040	2	GBA	0	intronic	7.275	4	1	1	1	1	1
rs882954	2	198907444	A	G	0.2535	0.16276	0.27555	rs61054961	3	PLCL1	0	intronic	7.273	6	2	15	1	1	1
rs28539798	10	81887371	T	A	0.167	0.102926	0.0540131	rs2493719	11	RPL22P18	1297	intergenic	7.271	6	5	15	1	1	1
rs2186553	21	35379011	T	C	0.4622	0.00930942	0.0762185	rs76342266	19	LINC00649	29018	intergenic	7.269	3a	5	15	0	1	1
rs4504381	5	131785770	T	G	0.3429	0.429446	0.242751	rs17516457	8	C5orf56	0	intronic	7.268	6	4	5	1	1	1
rs2696649	17	43653121	C	T	0.497	NA	0.170619	rs9899833	16	DND1P1	10115	intergenic	7.265	2b	3	5	0	1	1
rs4801833	19	50995932	T	G	0.337	0.0111705	0.0571071	rs35028989	17	CTD-2545M3.8	5036	intergenic	7.26	5	1	13	1	1	1
rs112137135	17	43900817	A	G	0.2396	NA	0.565825	rs9899833	16	CRHR1	0	intronic	7.258	4	5	15	1	1	0
rs74774557	7	99810425	A	G	0.2276	0.177486	0.19492	rs13243708	9	STAG3:GATS:GATS	0:0:0	ncRNA_exonic	7.254	4	4	5	1	1	0
rs62064388	17	43663169	T	C	0.2435	NA	0.559047	rs9899833	16	DND1P1	67	upstream	7.254	4	1	1	0	1	1
rs6038399	20	6239082	T	C	0.2256	0.0677216	0.0815271	rs62200027	18	AL109618.1	29486	intergenic	7.254	7	14	15	0	1	1
1:78104852:A:G	1	78104852	A	G	0.3042	NA	0.0509949	rs34517439	1	ZZZ3	0	intronic	7.251	NA	4	5	1	1	1
rs3776001	5	130957992	A	T	0.2624	NA	0.170422	rs17516457	8	RAPGEF6:CTC-432M15.3	0:0	intronic	7.25	5	4	5	1	1	1
rs2732715	17	44321527	C	T	0.2416	NA	0.555248	rs9899833	16	RP11-259G18.2	0	ncRNA_exonic	7.249	5	5	15	0	1	1
rs7209755	17	38168909	A	C	0.3787	NA	0.947918	rs6503533	15	RP11-387H17.6	0	ncRNA_exonic	7.246	6	5	15	1	1	1
rs61861432	10	81571054	A	G	0.4135	NA	0.164819	rs2493719	11	RP11-773D16.1	0	ncRNA_intronic	7.244	6	5	15	0	1	1
rs62275515	3	168725418	A	G	0.4881	0.590944	0.22376	rs2421077	5	RP11-152C17.1	2163	intergenic	7.241	5	5	15	0	0	0
rs113120855	17	44203520	C	T	0.2416	0.928412	0.55641	rs9899833	16	KANSL1	0	intronic	7.24	5	4	5	1	1	1
rs5023078	12	133142118	T	C	0.4433	0.363705	0.13716	rs75588192	13	FBRSL1	0	intronic	7.239	NA	4	4	1	1	0
rs10214312	5	131821866	T	G	0.3449	0.270106	0.169149	rs17516457	8	IRF1	0	intronic	7.238	5	3	4	1	1	1
rs798411	5	130684464	A	G	0.2266	0.0810547	0.154284	rs17516457	8	CDC42SE2	0	intronic	7.236	7	5	5	1	1	1
rs55746658	17	44034575	T	C	0.2396	0.640173	0.565825	rs9899833	16	MAPT	0	intronic	7.236	7	5	14	1	1	1
rs17571809	17	44034859	A	G	0.2396	0.921927	0.565825	rs9899833	16	MAPT	0	intronic	7.235	1f	5	14	1	1	1
rs12360071	10	81790055	A	G	0.4702	NA	0.0945705	rs2493719	11	C1DP2	1544	intergenic	7.232	6	14	15	0	1	1
rs4792890	17	43934387	G	A	0.1402	NA	0.113228	rs9899833	16	MAPT-AS1	0	ncRNA_intronic	7.231	6	5	14	1	1	1
rs6085622	20	6582516	T	G	0.2217	0.144314	0.149763	rs62200027	18	CASC20	73409	intergenic	7.227	7	5	15	0	0	0
rs62471959	7	99461600	T	G	0.05666	0.040979	0.0507889	rs13243708	9	CYP3A43	0	intronic	7.224	5	4	15	1	1	1
rs497829	1	155193532	C	G	0.4771	0.107959	0.0960663	rs11580040	2	GBAP1	0	ncRNA_intronic	7.223	7	2	5	1	1	1
rs2007031	2	198181443	A	G	0.332	0.0584947	0.168959	rs61054961	3	AC010746.3	3978	intergenic	7.223	NA	5	15	1	1	0
rs31587	5	131000711	A	T	0.2147	0.0187414	0.148993	rs17516457	8	CTC-432M15.3:FNIP1	0:0	intronic	7.223	6	4	5	1	1	1
rs1724425	17	43781747	C	T	0.4632	NA	0.292748	rs9899833	16	CRHR1:RP11-105N13.4	0:0	ncRNA_intronic	7.222	6	5	14	1	1	1
rs700663	2	198670478	T	A	0.2634	0.310464	0.340648	rs61054961	3	PLCL1	0	intronic	7.218	3a	1	1	1	1	1
rs62072119	17	44537776	T	C	0.3459	NA	0.468365	rs9899833	16	NSFP1	0	ncRNA_intronic	7.218	6	5	15	0	1	0
rs62056881	17	43782455	G	T	0.2396	NA	0.565825	rs9899833	16	CRHR1:RP11-105N13.4	0:0	ncRNA_intronic	7.217	6	5	14	1	1	1
rs1065955	2	198615531	C	T	0.4761	NA	0.934863	rs61054961	3	AC011997.1:BOLL	0:0	intronic	7.212	7	5	15	1	1	1
rs62277949	2	199093610	T	C	0.331	0.0260485	0.115388	rs61054961	3	PLCL1	0	intergenic	7.209	6	5	15	1	1	1
rs6897575	5	131604535	C	T	0.499	0.130793	0.558591	rs17516457	8	P4HA2:PDLIM4	0:0	intronic	7.209	4	4	5	1	1	1
rs151415	4	103137539	C	G	0.2237	0.205717	0.368759	rs13135092	6	SLC39A8	34658	intergenic	7.207	5	5	15	0	1	1
rs61244191	3	169015316	AT	A	0.4264	NA	0.239158	rs756644	5	MECOM	0	intronic	7.206	NA	5	15	1	0	0
rs2732650	17	44344988	C	G	0.2406	NA	0.543929	rs9899833	16	RP11-259G18.1	0	ncRNA_intronic	7.204	4	1	2	1	1	1
rs55850377	4	102881085	G	T	0.4573	0.013204	0.0622668	rs13135092	6	BANK1	0	intronic	7.203	6	4	15	1	1	1
rs2549006	5	131827065	A	G	0.341	0.0710415	0.169694	rs17516457	8	IRF1	574	upstream	7.202	NA	1	2	1	1	1
rs1230071	17	43466773	C	T	0.4881	NA	0.10013	rs9899833	16	ARHGAP27	4501	intergenic	7.2	5	5	14	1	1	1
rs2706385	5	131831766	T	G	0.3459	0.0717077	0.170614	rs17516457	8	IRF1	5275	intergenic	7.199	4	1	1	1	1	1
rs61861434	10	81571649	T	C	0.06759	NA	0.0517992	rs2493719	11	RP11-773D16.1	0	ncRNA_intronic	7.199	6	5	15	0	1	1
rs59527235	4	103219950	A	AGAGG	0.4443	NA	0.0607998	rs13135092	6	SLC39A8	0	intronic	7.197	NA	4	15	1	1	1
rs10267231	7	99595480	T	C	0.2942	0.0648997	0.19181	rs13243708	9	RP4-604G5.3	4806	intergenic	7.196	4	1	1	0	1	1
rs9290361	3	168910273	G	A	0.08549	0.470907	0.119534	rs2421077	5	MECOM	0	intronic	7.195	7	5	15	1	1	1
rs16825786	2	198794681	C	A	0.2117	0.0222832	0.319212	rs61054961	3	PLCL1	0	intronic	7.194	1f	2	15	1	1	0
rs12942666	17	43499839	A	G	0.1958	0.679996	0.404652	rs9899833	16	ARHGAP27	0	intronic	7.194	6	4	15	1	1	1
rs534077212	17	44251491	GAAAACTT	G	0.1968	NA	0.453388	rs9899833	16	KANSL1	0	intronic	7.194	NA	4	5	1	1	1
rs62064653	17	43509316	C	T	0.1928	0.63965	0.407383	rs9899833	16	ARHGAP27	0	intronic	7.192	4	1	1	1	1	1
rs541927337	17	44217020	T	C	0.1968	NA	0.445406	rs9899833	16	KANSL1	0	intronic	7.192	NA	2	7	1	1	1
rs11201085	10	81754142	G	A	0.3231	0.183985	0.246102	rs2493719	11	RP11-479O17.7	11145	intergenic	7.19	7	5	15	0	1	1
rs1456564	2	199100630	C	T	0.4384	0.0124685	0.0710873	rs61054961	3	PLCL1	0	intergenic	7.189	NA	9	15	1	1	1
rs2564389	2	198260098	A	T	0.2734	0.521731	0.328938	rs61054961	3	SF3B1	0	intronic	7.187	5	4	4	1	1	1
rs892512	2	198905910	C	A	0.1958	NA	0.28915	rs61054961	3	PLCL1	0	intronic	7.185	NA	5	15	1	1	1
rs56184245	10	82018556	C	T	0.1064	0.109071	0.0724637	rs2493719	11	AL359195.1	5160	intergenic	7.185	6	5	15	1	1	1
rs393152	17	43719143	A	G	0.2416	0.892904	0.563538	rs9899833	16	CRHR1-IT1:CRHR1:RP11-105N13.4	0:0:0	ncRNA_exonic	7.184	1f	5	5	1	1	1
rs2342604	10	81793958	G	A	0.4622	NA	0.100588	rs2493719	11	C1DP2	1808	intergenic	7.183	6	14	15	0	1	1
rs4815897	20	6411069	A	G	0.1829	0.324718	0.0813467	rs62200027	18	CASC20	16300	intergenic	7.183	7	9	15	0	0	1
rs192145469	16	58033036	A	G	0.01193	0.0486997	0.0582808	rs4784882	14	ZNF319	0	intronic	7.181	5	1	7	1	1	1
rs8176645	9	136149098	T	A	0.3966	NA	0.136032	rs3758348	10	ABO	0	ncRNA_intronic	7.176	5	1	13	0	1	1
rs62061856	17	44200015	T	C	0.2406	0.691029	0.560517	rs9899833	16	KANSL1	0	intronic	7.175	5	2	5	1	1	1
rs62061795	17	44173179	C	A	0.2406	0.929559	0.560517	rs9899833	16	KANSL1	0	intronic	7.174	6	4	5	1	1	1
rs75773561	3	168967526	A	G	0.02684	0.0210409	0.0603049	rs2421077	5	MECOM	0	intronic	7.171	6	1	15	1	0	1
rs141924997	4	103212836	T	TTC	0.2058	NA	0.36544	rs13135092	6	SLC39A8	0	intronic	7.17	NA	4	15	1	1	1
rs8064802	17	44262496	T	C	0.3091	0.319439	0.0717321	rs9899833	16	KANSL1	0	intronic	7.169	NA	2	7	1	1	1
rs149449702	17	38129050	TTGGACAAGA	T	0.2396	NA	0.132104	rs6503533	15	GSDMA	0	intronic	7.167	NA	5	14	1	1	1
rs147393839	17	44628864	T	C	0.4811	NA	0.200549	rs9899833	16	LRRC37A2:ARL17A	0:0	intronic	7.166	7	5	15	1	1	0
rs62061707	17	44006954	T	C	0.2396	0.925676	0.565825	rs9899833	16	MAPT	0	intronic	7.164	4	5	14	1	1	1
rs35318926	5	131918997	TA	T	0.1909	NA	0.189674	rs75639632	8	RAD50	0	intronic	7.163	NA	4	5	1	1	1
rs547750307	17	44002940	G	GT	0.4264	NA	0.411882	rs9899833	16	MAPT	0	intronic	7.162	NA	5	15	1	1	1
rs35060605	16	58104306	G	T	0.4264	0.0273322	0.0818017	rs4784882	14	Y_RNA	12665	intergenic	7.161	7	9	15	0	1	0
rs2906645	7	99817859	G	A	0.2674	NA	0.211947	rs13243708	9	STAG3:GATS:GATS:PVRIG	0:0:0:0	exonic	7.16	5	1	5	1	1	0
rs4065321	17	38143548	C	T	0.4642	0.928066	0.672968	rs6503533	15	PSMD3	0	intronic	7.16	7	4	4	1	1	1
rs4792893	17	43985723	G	A	0.1223	NA	0.198214	rs9899833	16	MAPT:RP11-669E14.4	0:0	ncRNA_exonic	7.16	4	2	14	1	1	1
rs733966	17	44089563	C	T	0.2406	0.929388	0.560517	rs9899833	16	MAPT	0	intronic	7.158	1f	2	15	1	1	1
rs3785549	17	38149724	T	C	0.4642	0.759573	0.672968	rs6503533	15	PSMD3	0	intronic	7.153	6	4	4	1	1	1
rs1560277	2	198187903	T	C	0.2922	NA	0.259064	rs61054961	3	AC010746.3	10438	intergenic	7.152	NA	2	15	0	1	0
rs376208684	1	77956989	ATTT	A	0.2893	NA	0.0796605	rs34517439	1	AK5	0	intronic	7.151	NA	5	15	1	0	1
rs377570133	10	81444675	G	C	0.1143	NA	0.0503305	rs2493719	11	RP11-119F19.2:BEND3P3	0:0	ncRNA_exonic	7.151	5	4	4	0	1	0
rs200019631	17	44360154	AAG	A	0.1451	NA	0.294123	rs9899833	16	ARL17B	0	intronic	7.151	NA	5	15	1	1	1
rs272879	5	131670546	C	G	0.4155	0.0204508	0.414733	rs17516457	8	SLC22A4:AC034220.3	0:0	exonic	7.15	4	4	5	1	1	1
rs3112827	1	77914669	T	C	0.2445	NA	0.149011	rs34517439	1	AK5	0	intronic	7.149	NA	4	15	1	1	1
rs17486623	3	169154357	G	A	0.2465	NA	0.0655003	rs116827288	5	MECOM	0	intronic	7.146	7	5	15	1	1	1
rs2758555	10	81691034	A	G	0.3926	0.773241	0.761219	rs2493719	11	MBL1P	0	ncRNA_intronic	7.144	NA	5	14	1	1	1
rs13246354	7	99950006	C	T	0.162	0.429076	0.139519	rs13243708	9	STAG3L5P-PVRIG2P-PILRB:PILRB:PVRIG2P	0:0:0	ncRNA_exonic	7.143	5	1	4	1	1	1
rs4706027	5	130932972	C	T	0.2634	NA	0.171629	rs17516457	8	RAPGEF6:CTC-432M15.3	0:0	intronic	7.142	6	4	5	1	1	1
rs611351	17	43692935	A	G	0.2406	NA	0.560517	rs9899833	16	CRHR1-IT1	4758	intergenic	7.14	NA	14	15	1	1	1
rs7209501	17	43503294	A	C	0.1948	0.713123	0.409891	rs9899833	16	ARHGAP27	0	intronic	7.138	2b	1	7	1	1	1
rs6140008	20	6463981	A	G	0.4056	0.353275	0.714853	rs62200027	18	CASC20	0	ncRNA_intronic	7.136	5	13	15	0	0	1
rs34042481	1	155633799	TA	T	0.3559	NA	0.0627125	rs11580040	2	MSTO1:MSTO2P:YY1AP1	0:0:0	ncRNA_intronic	7.134	NA	4	4	1	1	1
rs73050839	2	198231218	T	G	0.4702	NA	0.635581	rs61054961	3	NPM1P46	13206	intergenic	7.133	7	5	15	0	1	1
rs543716852	17	43757776	T	C	0.2396	NA	0.565825	rs9899833	16	CRHR1:RP11-105N13.4	0:0	ncRNA_intronic	7.133	NA	5	14	1	1	1
rs3974649	4	102797036	A	G	0.3807	0.0163031	0.0592438	rs13135092	6	BANK1	0	intronic	7.131	7	4	15	1	1	1
rs62064655	17	43514954	G	A	0.1938	NA	0.415182	rs9899833	16	PLEKHM1	0	UTR3	7.13	5	4	4	1	1	1
rs35213325	3	45761511	T	C	0.1203	0.0758643	0.120917	rs2251109	4	SACM1L	0	intronic	7.129	5	4	5	1	1	1
rs61860415	10	81730579	T	C	0.1809	0.838976	0.181727	rs2493719	11	SFTPD:RP11-479O17.10	0:0	ncRNA_exonic	7.127	6	5	15	1	1	1
rs242949	17	43911716	G	T	0.4423	NA	0.275774	rs9899833	16	CRHR1	0	intronic	7.126	NA	5	15	1	1	1
rs199523	17	44848517	A	C	0.2575	NA	0.44076	rs9899833	16	WNT3	0	intronic	7.126	4	1	1	1	1	1
rs112528936	4	106633029	A	G	0.06362	0.929392	1	rs142285263	7	INTS12:GSTCD	0:0	intronic	7.125	6	1	5	1	1	1
rs62062286	17	44096486	C	T	0.2406	0.930494	0.560517	rs9899833	16	MAPT	0	intronic	7.125	7	4	5	1	1	1
rs74531363	17	44026495	A	G	0.2376	0.863868	0.560989	rs9899833	16	MAPT	0	intronic	7.124	NA	1	12	1	1	1
rs35655659	3	168615317	G	GA	0.4414	NA	0.0610957	rs2421077	5	RP11-368I23.2	5836	intergenic	7.123	NA	5	15	0	0	1
rs8068076	17	38157570	G	A	0.164	0.0141281	0.140987	rs6503533	15	PSMD3	3356	intergenic	7.122	7	5	15	1	1	1
rs156031	5	131526190	A	G	0.1968	0.0404914	0.131109	rs17516457	8	P4HA2-AS1	0	ncRNA_intronic	7.121	3a	4	15	1	1	1
rs2064858	20	6536819	C	T	0.2127	0.0565935	0.150053	rs62200027	18	CASC20	27712	intergenic	7.118	7	14	15	0	0	1
rs8131649	21	42849137	C	T	0.2545	NA	0.686213	rs915823	20	TMPRSS2	0	intronic	7.117	5	4	14	1	1	1
rs12652469	5	132182765	A	G	0.2843	0.00945991	0.0549185	rs17516457	8	RNA5SP192	1503	intergenic	7.113	7	1	15	0	1	1
rs11264344	1	155203060	G	A	0.341	0.0110773	0.231905	rs11580040	2	MTX1P1	0	ncRNA_intronic	7.11	5	5	5	1	1	1
rs2227319	17	38170845	G	A	0.3678	0.52209	0.339218	rs6503533	15	RP11-387H17.6	0	ncRNA_exonic	7.11	1a	2	7	1	1	1
rs62073233	17	44388912	G	C	0.2366	NA	0.410516	rs9899833	16	ARL17B:LRRC37A	0:0	intronic	7.109	7	15	15	1	1	1
rs17721822	20	6469596	G	A	0.3698	0.890049	1	rs62200027	18	CASC20	0	ncRNA_intronic	7.103	7	5	15	0	1	1
rs17574040	17	44102865	A	C	0.2406	0.929374	0.560517	rs9899833	16	MAPT	0	UTR3	7.102	1f	4	5	1	1	1
rs62064389	17	43663843	C	T	0.2137	NA	0.498372	rs9899833	16	DND1P1	0	ncRNA_exonic	7.101	4	1	15	0	1	1
rs374638295	17	44616912	T	A	0.4861	NA	0.160652	rs9899833	16	LRRC37A2:ARL17A	0:0	intronic	7.1	6	5	15	1	1	0
rs1724409	17	43740565	T	G	0.2763	NA	0.458366	rs9899833	16	CRHR1:RP11-105N13.4	0:0	ncRNA_intronic	7.098	NA	5	14	1	1	1
rs74568699	4	106665995	T	A	0.06362	0.940416	1	rs142285263	7	INTS12:GSTCD	0:0	intronic	7.097	6	5	15	1	1	1
rs141117610	10	81400862	A	G	0.3082	0.808517	0.124107	rs2493719	11	RP11-589B3.6	8917	intergenic	7.097	5	14	15	0	1	0
rs267273	3	45594983	G	A	0.3936	0.016243	0.0934975	rs2251109	4	LIMD1	1902	intergenic	7.096	NA	2	7	1	1	1
rs372556617	3	168933030	CTT	C	0.1392	NA	0.0572954	rs2421077	5	MECOM	0	intronic	7.095	NA	5	15	1	0	1
rs80245547	4	106628955	C	T	0.06362	0.587261	1	rs142285263	7	ARHGEF38:INTS12	0:0	intronic	7.094	4	1	2	1	1	1
rs253946	5	131330461	A	G	0.2356	NA	0.12731	rs17516457	8	ACSL6	0	intronic	7.093	4	5	15	1	1	1
rs9420508	10	81655353	C	T	0.3956	0.864007	0.796624	rs2493719	11	PGGT1BP2	2421	intergenic	7.093	5	13	15	0	1	1
rs2099445	7	99481637	G	A	0.4225	NA	0.170169	rs13243708	9	TRIM4	0	intronic	7.088	NA	5	15	1	1	1
rs17616964	10	82137541	A	G	0.1103	0.0893703	0.0696711	rs2493719	11	DYDC2	9711	intergenic	7.088	6	5	15	1	1	1
rs62063171	17	44203311	C	T	0.2416	0.931342	0.55641	rs9899833	16	KANSL1	0	intronic	7.088	3a	2	5	1	1	1
rs55849973	17	43792418	T	C	0.2396	NA	0.565825	rs9899833	16	CRHR1:RP11-105N13.4	0:0	ncRNA_intronic	7.087	5	5	14	1	1	1
rs144473001	10	81590444	T	TAATC	0.4125	NA	0.170757	rs2493719	11	RP11-182L21.6	3085	intergenic	7.086	NA	5	15	0	1	0
rs143140551	10	81589698	G	A	0.1203	NA	0.0849886	rs2493719	11	RP11-182L21.6	2339	intergenic	7.084	7	5	15	0	1	1
rs36016745	17	43653732	T	TAA	0.4871	NA	0.156446	rs9899833	16	DND1P1	9504	intergenic	7.081	NA	2	5	0	1	1
rs569366247	17	44217791	A	C	0.2008	NA	0.459694	rs9899833	16	KANSL1	0	intronic	7.081	NA	2	5	1	1	1
rs2119213	4	103203853	T	C	0.3588	0.0601692	0.0593497	rs13135092	6	SLC39A8	0	intronic	7.079	6	4	15	1	1	1
rs10230336	7	99476174	A	T	0.4344	NA	0.189156	rs13243708	9	TRIM4	0	intronic	7.079	5	5	15	1	1	1
rs11666394	19	50860608	G	A	0.2316	0.0241634	0.152447	rs35028989	17	NR1H2	0	intronic	7.079	4	1	1	1	1	1
rs11078925	17	38025208	T	C	0.4722	NA	0.0992616	rs6503533	15	ZPBP2	0	intronic	7.078	6	5	13	1	1	1
rs4699257	4	102688240	T	C	0.2495	0.0108322	0.0730076	rs13135092	6	BANK1	0	intronic	7.074	6	9	15	1	1	1
rs77819001	17	43799804	C	A	0.2396	NA	0.565825	rs9899833	16	CRHR1:RP11-105N13.4	0:0	ncRNA_intronic	7.074	4	9	14	1	1	1
rs17520121	2	198898718	T	G	0.1958	NA	0.28915	rs61054961	3	PLCL1	0	intronic	7.073	6	5	15	1	1	1
rs3798134	5	131965179	G	A	0.1918	NA	0.188575	rs75639632	8	RAD50	0	intronic	7.073	NA	2	5	1	1	1
rs17688032	17	43763202	G	A	0.2396	NA	0.565825	rs9899833	16	CRHR1:RP11-105N13.4	0:0	ncRNA_intronic	7.072	1f	5	14	1	1	1
rs34997942	2	198895483	T	G	0.1213	0.0420662	0.0935459	rs61054961	3	PLCL1	0	intronic	7.071	5	5	15	1	1	1
rs62318091	4	107216112	T	C	0.07058	0.335252	0.0832961	rs142285263	7	TBCK	0	intronic	7.071	6	4	5	1	1	1
rs61860417	10	81734727	C	T	0.07058	0.230211	0.0561316	rs2493719	11	SFTPD	0	intronic	7.071	7	5	15	1	1	1
rs62294339	3	169154528	G	T	0.06262	NA	0.0529329	rs756644	5	MECOM	0	intronic	7.07	7	5	15	1	0	1
rs6054266	20	6431457	A	C	0.4891	0.415357	0.39572	rs62200027	18	CASC20	0	ncRNA_intronic	7.069	6	7	15	0	0	1
rs2012	17	38154084	G	C	0.165	0.0133137	0.139651	rs6503533	15	PSMD3	0	exonic	7.066	1f	4	4	1	1	1
rs3792894	5	131547271	G	A	0.4513	0.0990539	0.57446	rs17516457	8	P4HA2	0	intronic	7.064	NA	4	4	1	1	1
rs6140014	20	6487268	T	A	0.4175	0.682212	0.829245	rs62200027	18	CASC20	0	ncRNA_intronic	7.063	6	13	15	0	1	1
rs72671869	4	106658658	G	A	0.06362	0.930318	1	rs142285263	7	INTS12:GSTCD	0:0	intronic	7.059	6	4	9	1	1	1
rs62054396	17	43811510	T	C	0.2396	NA	0.565825	rs9899833	16	CRHR1:RP11-105N13.4:RP11-293E1.1	0:0:0	ncRNA_intronic	7.054	7	5	14	1	1	1
rs2293479	7	99703958	T	C	0.2922	0.117457	0.235281	rs13243708	9	AP4M1	0	intronic	7.052	NA	3	4	1	1	1
rs2742420	3	45732237	G	A	0.4364	NA	0.743452	rs2251109	4	SACM1L	0	intronic	7.05	4	1	2	1	1	1
rs3863103	3	169063223	T	C	0.2734	0.186385	0.161024	rs756644	5	MECOM	0	intronic	7.046	5	5	15	1	0	1
rs6107819	20	6485347	A	G	0.05268	0.19805	0.0907218	rs62200027	18	CASC20	0	ncRNA_intronic	7.044	6	5	15	0	0	1
rs13107511	4	103385407	T	C	0.09245	NA	0.423963	rs13135092	6	AF213884.1	2097	intergenic	7.043	6	5	15	0	1	1
rs6769240	3	45463814	T	A	0.3002	0.0236015	0.0514519	rs2251109	4	LARS2	0	intronic	7.042	6	4	5	1	1	1
rs5775408	1	77994796	A	ATAAC	0.2903	NA	0.0503372	rs34517439	1	AK5	0	intronic	7.039	NA	4	15	1	1	1
rs882364	21	35230333	G	T	0.2644	NA	0.114754	rs76342266	19	AP000304.12:ITSN1	0:0	intronic	7.035	NA	4	15	1	1	1
rs79724577	17	43463493	A	C	0.1918	NA	0.406145	rs9899833	16	ARHGAP27	7781	intergenic	7.034	5	5	14	1	1	1
rs7545175	1	78039737	G	A	0.2922	0.0102618	0.0512195	rs34517439	1	ZZZ3	0	intronic	7.032	7	4	5	1	1	1
rs34555125	17	38144368	T	TA	0.4642	NA	0.672968	rs6503533	15	PSMD3	0	intronic	7.031	NA	4	4	1	1	1
rs11246001	11	210899	C	T	0.0328	NA	1	rs12222188	12	RIC8A	0	intronic	7.029	5	3	6	1	1	1
rs4883563	12	133112078	G	A	0.4493	0.262671	0.139316	rs75588192	13	FBRSL1	0	intronic	7.029	NA	4	5	1	1	0
rs11201344	10	81807931	C	A	0.3817	0.0242142	0.0745188	rs2493719	11	TMEM254-AS1	0	ncRNA_exonic	7.028	5	5	15	0	1	1
rs62065445	17	43565840	G	A	0.1958	NA	0.425803	rs9899833	16	PLEKHM1	0	intronic	7.028	5	5	5	1	1	1
rs62321382	4	107115579	A	G	0.06561	0.21066	0.0915385	rs142285263	7	TBCK	0	intronic	7.027	6	4	5	1	1	1
rs35601120	10	81733290	C	T	0.07555	0.0331682	0.0798371	rs2493719	11	SFTPD	0	intronic	7.02	6	5	15	1	1	1
rs566065053	10	81786394	GAAAA	G	0.3956	NA	0.083963	rs2493719	11	C1DP3	1475	intergenic	7.019	NA	14	15	0	1	1
rs62320063	4	106901301	T	C	0.06064	0.104654	0.0998128	rs142285263	7	NPNT	0	intronic	7.018	7	5	15	1	1	1
rs73078309	20	6154343	C	T	0.2694	0.027314	0.0561995	rs62200027	18	TARDBPP1	27292	intergenic	7.017	4	9	15	0	0	1
rs72918847	2	198703935	A	G	0.1789	0.153691	0.174948	rs61054961	3	PLCL1	0	intronic	7.016	7	2	15	1	1	1
rs11199111	10	81655421	A	G	0.169	0.181446	0.151297	rs2493719	11	PGGT1BP2	2489	intergenic	7.015	6	13	15	0	1	1
rs267278	3	45598099	G	A	0.4583	0.0140661	0.104004	rs2251109	4	LIMD1	0	intergenic	7.013	5	5	5	1	1	1
rs12415523	10	81691976	T	C	0.07058	0.190692	0.0561316	rs2493719	11	MBL1P	0	ncRNA_intronic	7.013	5	5	14	1	1	1
rs41302709	10	81807278	G	A	0.08847	0.11226	0.0526876	rs2493719	11	TMEM254-AS1	0	ncRNA_exonic	7.012	7	5	15	0	1	1
rs13180043	5	131705587	C	T	0.08946	0.213569	0.0651978	rs75639632	8	AC034220.3:SLC22A5	0:0	ncRNA_exonic	7.011	2b	1	1	1	1	1
rs34257469	7	99150185	T	C	0.1143	0.0184583	0.0506242	rs13243708	9	FAM200A	0	intronic	7.011	1f	1	2	1	1	1
rs2684618	17	43587576	A	G	0.1113	NA	0.16272	rs9899833	16	LRRC37A4P:RP11-798G7.5	0:0	ncRNA_intronic	7.01	NA	4	15	0	1	1
rs2898449	21	42814495	G	T	0.09443	0.27885	0.316005	rs915823	20	MX1:AP001610.5	0:0	ncRNA_intronic	7.01	5	4	4	1	1	1
rs12938476	17	43812897	T	C	0.4264	NA	0.260235	rs9899833	16	CRHR1:RP11-105N13.4	0:0	ncRNA_intronic	7.008	6	5	14	1	1	1
rs55801356	17	43837237	A	G	0.2396	NA	0.565825	rs9899833	16	CRHR1:RP11-105N13.4	0:0	ncRNA_intronic	7.008	3a	2	14	1	1	1
rs533659895	17	44274451	G	C	0.2117	NA	0.485077	rs9899833	16	KANSL1	0	intronic	7.004	NA	4	5	1	1	1
rs12126992	1	155067608	G	A	0.06461	0.564407	0.151164	rs11580040	2	EFNA3	7593	intergenic	7.002	6	5	15	1	1	1
rs7366355	1	155076734	T	C	0.4861	NA	0.0540291	rs11580040	2	Y_RNA	16231	intergenic	7.002	6	5	15	0	1	1
rs7734673	5	132058466	A	G	0.2893	0.0198702	0.0839271	rs17516457	8	KIF3A	0	intronic	7.002	7	4	5	1	1	1
rs35433679	3	45757265	CA	C	0.4433	NA	0.0952122	rs2251109	4	SACM1L	0	intronic	7	NA	4	4	1	0	1
rs11954609	5	131165738	A	G	0.2545	NA	0.164107	rs17516457	8	ACSL6:AC034228.7	0:0	ncRNA_intronic	7	5	7	15	1	1	1
rs62056790	17	43975417	G	A	0.2396	0.924802	0.565825	rs9899833	16	MAPT	0	intronic	6.993	2b	2	13	1	1	1
rs67385443	17	44352149	CTTTT	C	0.2256	NA	0.513751	rs9899833	16	ARL17B	0	UTR3	6.992	NA	5	15	1	1	1
rs6888222	5	132310334	A	C	0.1779	0.0128255	0.063448	rs17516457	8	CTC-350I8.1	10477	intergenic	6.991	7	5	15	0	1	1
rs147642589	17	44300067	A	G	0.2097	NA	0.481426	rs9899833	16	KANSL1	0	intronic	6.99	7	5	5	1	1	1
rs1371664	2	198904465	T	A	0.4493	0.534783	0.772522	rs61054961	3	PLCL1	0	intronic	6.988	1f	5	15	1	1	1
rs11389441	5	131777342	AG	A	0.2256	NA	0.125093	rs17516457	8	C5orf56	0	intronic	6.988	NA	4	5	1	1	1
rs149875310	10	81639333	G	A	0.06262	0.113629	0.061396	rs2493719	11	CTSLP6	5673	intergenic	6.988	6	14	15	0	1	0
rs5840135	20	6573616	AT	A	0.4155	NA	0.702547	rs62200027	18	CASC20	64509	intergenic	6.984	NA	5	15	0	0	0
rs9915547	17	44212782	T	C	0.2475	NA	0.560788	rs9899833	16	KANSL1	0	intronic	6.981	1f	4	5	1	1	1
rs56327988	3	168888731	A	G	0.07058	0.139467	0.130004	rs2421077	5	MECOM	0	intronic	6.98	6	5	15	1	1	1
rs372096578	10	81638450	T	A	0.1183	0.264277	0.0937144	rs2493719	11	CTSLP6	4790	intergenic	6.979	6	14	15	0	1	0
rs2532233	17	44273218	C	T	0.2425	NA	0.55947	rs9899833	16	KANSL1:KANSL1-AS1	0:0	ncRNA_intronic	6.979	NA	2	5	1	1	1
rs145992215	10	81438419	A	G	0.1173	0.109821	0.0584864	rs2493719	11	RP11-119F19.2	0	ncRNA_intronic	6.977	6	5	15	0	1	0
rs3039665	2	198200171	CT	C	0.3091	NA	0.168318	rs61054961	3	AC010746.3	22706	intergenic	6.975	NA	5	15	0	0	1
rs28450989	4	106630007	G	C	0.1392	NA	0.452075	rs142285263	7	INTS12:GSTCD	0:0	UTR5	6.973	4	1	1	1	1	1
rs4817608	21	35357169	G	A	0.2455	0.0495603	0.0603357	rs76342266	19	LINC00649	7176	intergenic	6.967	5	1	15	0	1	1
rs12939187	17	43508223	G	T	0.1938	0.649894	0.415182	rs9899833	16	ARHGAP27	0	intronic	6.965	4	1	11	1	1	1
rs4729576	7	99692594	G	A	0.2744	0.213694	0.265781	rs13243708	9	MCM7	0	intronic	6.962	5	4	4	1	1	1
rs76996994	12	133190627	C	T	0.03479	0.172719	0.0900212	rs75588192	13	LRCOL1	3589	intergenic	6.96	6	5	14	1	1	1
rs377544449	17	44320807	G	GGAAA	0.07157	NA	0.107092	rs9899833	16	RP11-259G18.2	164	upstream	6.96	NA	1	15	0	0	1
rs149268	4	103175292	T	C	0.4374	0.0189876	0.102659	rs13135092	6	SLC39A8	0	intronic	6.959	NA	5	15	1	1	1
rs13323395	3	168794259	T	C	0.0825	0.221676	0.332287	rs2421077	5	MECOM	7027	intergenic	6.957	6	5	15	1	1	1
rs770657	2	198674184	C	A	0.2634	0.300186	0.340648	rs61054961	3	PLCL1	0	intronic	6.955	NA	1	15	1	1	1
rs189777036	17	43574229	T	C	0.2416	NA	0.562406	rs9899833	16	LRRC37A4P	4455	intergenic	6.951	7	5	15	1	1	1
rs2124317	2	198477606	A	G	0.2674	NA	0.336685	rs61054961	3	RFTN2	0	intronic	6.949	7	4	15	1	1	1
rs62054818	17	43926056	A	C	0.2406	NA	0.561657	rs9899833	16	MAPT-AS1	0	ncRNA_intronic	6.949	4	2	14	1	1	1
rs139225221	21	35323196	A	G	0.09742	NA	0.942217	rs76342266	19	LINC00649	0	ncRNA_intronic	6.949	6	5	15	0	1	1
rs4698854	4	103373259	T	C	0.2087	0.0144753	0.123426	rs13135092	6	RP11-499E18.1	2091	intergenic	6.944	7	5	15	0	1	1
rs273917	5	131659618	A	G	0.3231	0.046967	0.276622	rs17516457	8	SLC22A4:AC034220.3	0:0	ncRNA_intronic	6.942	NA	4	5	1	1	1
rs10032142	4	106562862	C	T	0.2316	0.719661	0.192028	rs142285263	7	ARHGEF38	0	intronic	6.941	6	5	15	1	1	0
rs4883581	12	133060925	A	G	0.4225	NA	0.0735669	rs75588192	13	FBRSL1	5211	intergenic	6.939	NA	5	14	1	1	1
rs55841786	17	43978308	T	C	0.2396	0.864726	0.565825	rs9899833	16	MAPT	0	intronic	6.939	5	5	13	1	1	1
rs487820	9	136212369	G	A	0.4712	0.267378	0.159173	rs3758348	10	MED22	0	intronic	6.937	1d	3	4	1	1	1
rs1724407	17	43747615	T	C	0.2664	NA	0.490813	rs9899833	16	CRHR1:RP11-105N13.4	0:0	ncRNA_intronic	6.937	NA	5	14	1	1	1
rs4813796	20	6412586	G	T	0.2157	0.109298	0.0996076	rs62200027	18	CASC20	14783	intergenic	6.936	7	7	15	0	0	1
rs156110	5	131610587	G	C	0.08151	NA	0.0619399	rs17516457	8	P4HA2	0	intronic	6.935	5	1	15	1	1	1
rs36021140	17	38217019	C	CT	0.1044	NA	0.0618635	rs6503533	15	MED24:THRA	0:0	intronic	6.935	NA	1	5	1	1	1
rs559911156	17	44246689	GAACT	G	0.1978	NA	0.454823	rs9899833	16	KANSL1	0	intronic	6.935	NA	4	5	1	1	1
rs17575423	17	44129253	T	C	0.2406	0.928986	0.560517	rs9899833	16	KANSL1	0	intronic	6.932	1f	4	5	1	1	1
rs142611428	10	81446015	A	G	0.1143	0.126628	0.0503305	rs2493719	11	RP11-119F19.2	0	ncRNA_intronic	6.93	7	4	5	0	1	0
rs112534607	17	44344376	G	A	0.2584	NA	0.490367	rs9899833	16	RP11-259G18.1	26	upstream	6.929	4	1	1	1	1	1
rs2696438	17	44272928	C	A	0.2416	0.931193	0.563538	rs9899833	16	KANSL1:KANSL1-AS1	0:0	ncRNA_intronic	6.927	NA	2	5	1	1	1
rs7218394	17	43553150	C	T	0.4732	NA	0.119843	rs9899833	16	PLEKHM1	0	intronic	6.925	7	4	4	1	1	1
rs533425051	17	44351298	G	A	0.2097	NA	0.473282	rs9899833	16	ARL17B	851	downstream	6.925	NA	5	15	1	1	1
rs10824763	10	81233076	G	A	0.16	0.159599	0.0524056	rs2493719	11	TPRX1P1	26345	intergenic	6.92	6	5	15	0	1	1
1:155158944:G:GGT	1	155158944	G	GGT	0.4085	NA	0.414709	rs11580040	2	RP11-201K10.3:MUC1	0:0	intronic	6.919	NA	2	5	1	1	1
rs9894543	17	38167993	T	C	0.164	0.0136783	0.140987	rs6503533	15	RP11-387H17.6	485	downstream	6.919	3a	5	15	1	1	1
rs2301713	5	131951996	T	C	0.1909	NA	0.189674	rs75639632	8	RAD50	0	intronic	6.916	6	4	4	1	1	1
rs55816439	19	50980358	T	TA	0.328	NA	0.0600727	rs35028989	17	EMC10	0	UTR5	6.915	NA	1	1	1	1	1
rs458201	4	103169242	A	G	0.4384	0.0215051	0.103755	rs13135092	6	SLC39A8	2955	intergenic	6.913	NA	5	15	1	1	1
rs12943758	17	44230598	G	A	0.1769	NA	0.0755145	rs9899833	16	KANSL1	0	intronic	6.913	5	2	7	1	1	1
rs847	5	131996669	C	T	0.2107	NA	0.114749	rs75639632	8	AC004041.2:IL13	0:0	ncRNA_intronic	6.912	NA	5	15	1	1	1
rs576159528	17	44048937	T	C	0.2396	NA	0.558643	rs9899833	16	MAPT	0	intronic	6.91	NA	4	14	1	1	1
rs56750287	17	38062944	A	C	0.4662	0.771043	0.110615	rs6503533	15	GSDMB	0	intronic	6.909	6	4	5	1	1	1
rs55707253	2	198331982	T	TTTTA	0.2724	NA	0.328603	rs61054961	3	COQ10B	0	intronic	6.908	NA	4	4	1	1	1
rs7218321	17	38114469	C	T	0.3728	0.877659	0.205092	rs6503533	15	GSDMA	4756	intergenic	6.908	5	5	5	1	1	1
rs6955348	7	99633385	T	G	0.1412	0.323346	0.156049	rs13243708	9	ZKSCAN1	0	UTR3	6.907	6	3	4	1	1	1
rs61860481	10	81265224	T	A	0.07058	0.0806777	0.0561316	rs2493719	11	RP11-342M3.1	0	ncRNA_intronic	6.907	5	5	14	1	1	1
rs2693361	17	43658721	G	T	0.493	NA	0.170463	rs9899833	16	DND1P1	4515	intergenic	6.907	NA	3	5	0	1	1
rs2323976	12	133177041	A	G	0.4682	0.0384446	0.0645994	rs75588192	13	LRCOL1	2694	intergenic	6.905	NA	1	2	0	1	1
rs62113957	19	50915862	A	T	0.4533	0.390098	0.21799	rs35028989	17	POLD1	0	intronic	6.901	5	4	5	1	1	1
rs4996522	5	130761470	G	A	0.2276	0.115634	0.145786	rs17516457	8	RAPGEF6	0	UTR3	6.898	5	4	5	1	1	1
rs17649700	17	43997901	G	C	0.2406	0.933085	0.561657	rs9899833	16	MAPT	0	intronic	6.898	1f	2	15	1	1	1
rs4705903	5	131206594	A	C	0.2167	0.0402978	0.148924	rs17516457	8	ACSL6:AC034228.7	0:0	ncRNA_intronic	6.897	7	9	15	1	1	1
rs1538818	10	82122793	G	A	0.1103	0.0906008	0.0696711	rs2493719	11	DYDC2	0	exonic	6.893	5	5	15	1	1	1
rs549463181	17	43679121	G	A	0.2425	NA	0.551202	rs9899833	16	RP11-707O23.5	0	ncRNA_exonic	6.893	NA	5	15	0	1	1
rs553877	9	136214955	A	G	0.3936	0.14914	0.0711844	rs3758348	10	MED22	0	UTR5	6.892	1f	1	1	1	1	1
rs550530305	17	44338694	G	A	0.2614	NA	0.511642	rs9899833	16	RP11-259G18.3	721	upstream	6.892	NA	5	5	0	1	1
rs528272938	17	43666385	C	T	0.2266	NA	0.513194	rs9899833	16	DND1P1	2089	intergenic	6.891	NA	5	15	0	1	1
rs11242120	5	131870689	T	C	0.3549	0.11471	0.0585975	rs17516457	8	IL5	6446	intergenic	6.889	7	9	15	1	1	1
rs368617435	10	81632264	A	C	0.06262	NA	0.111645	rs2493719	11	CTSLP6	0	ncRNA_exonic	6.886	6	14	15	0	1	0
rs112254607	17	44357392	C	A	0.2127	NA	0.478261	rs9899833	16	ARL17B	0	intronic	6.885	2a	2	15	1	1	1
rs12226402	11	215904	G	A	0.0328	0.588273	1	rs12222188	12	SIRT3	0	UTR3	6.884	2b	4	4	1	1	1
rs2073838	5	131649222	G	A	0.08847	0.218131	0.0663515	rs75639632	8	SLC22A4:AC034220.3	0:0	ncRNA_intronic	6.883	4	3	5	1	1	1
rs2696641	17	43651550	C	G	0.493	NA	0.146524	rs9899833	16	RP11-798G7.6	10953	intergenic	6.882	4	2	15	0	1	1
rs199525	17	44847834	T	G	0.2207	NA	0.483324	rs9899833	16	WNT3	0	intronic	6.88	2b	1	12	1	1	1
rs6424779	1	79041520	C	T	0.2306	0.0683051	0.107355	rs34517439	1	PTGFR	36085	intergenic	6.879	7	7	15	0	1	1
rs62056840	17	43989689	T	C	0.2396	0.926949	0.565825	rs9899833	16	MAPT	0	intronic	6.879	7	4	9	1	1	1
rs2074369	5	131973663	T	C	0.1978	0.0995112	0.187706	rs75639632	8	RAD50:AC004041.2	0:0	ncRNA_intronic	6.877	6	4	4	1	1	1
rs7217037	17	38223191	C	T	0.2465	0.0163016	0.130077	rs6503533	15	THRA	0	intronic	6.877	7	1	5	1	1	1
rs74829364	17	44084533	T	C	0.2406	NA	0.560517	rs9899833	16	MAPT	0	intronic	6.875	NA	5	15	1	1	1
rs563901070	17	44350662	G	C	0.2008	NA	0.459224	rs9899833	16	ARL17B	1487	intergenic	6.874	NA	5	15	1	1	1
rs6803861	3	168628138	G	A	0.2883	0.0651843	0.0919676	rs2421077	5	RP11-368I23.2	0	ncRNA_intronic	6.87	7	5	15	0	0	1
rs35426692	5	131798403	C	G	0.1352	0.365584	0.0594004	rs17516457	8	C5orf56	0	intronic	6.868	6	3	5	1	1	1
rs10223158	5	132295985	G	T	0.173	0.0136242	0.0622633	rs17516457	8	AFF4	0	intronic	6.867	5	1	5	1	1	1
rs35909029	17	43851498	C	T	0.4851	NA	0.308682	rs9899833	16	CRHR1:RP11-105N13.4	0:0	ncRNA_intronic	6.864	5	5	14	1	1	0
rs143467088	10	81440390	A	C	0.1163	0.174691	0.0538699	rs2493719	11	RP11-119F19.2	0	ncRNA_intronic	6.857	6	5	15	0	1	0
rs1880755	17	43829404	T	C	0.4791	NA	0.20477	rs9899833	16	CRHR1:RP11-105N13.4	0:0	ncRNA_intronic	6.856	NA	5	14	1	1	1
rs12150558	17	44151156	T	C	0.2406	0.929133	0.560517	rs9899833	16	KANSL1	0	intronic	6.856	5	2	5	1	1	1
rs11748326	5	131799959	C	T	0.2266	0.250501	0.114976	rs17516457	8	C5orf56	0	intronic	6.853	4	1	2	1	1	1
rs74698745	10	81426069	T	C	0.2594	0.876259	0.107928	rs2493719	11	RP11-506M13.3:RP11-119F19.2	0:0	ncRNA_intronic	6.852	7	14	15	0	1	1
rs6875603	5	131565390	A	C	0.172	0.106531	0.115221	rs17516457	8	P4HA2	0	intronic	6.849	4	5	15	1	1	1
rs62056784	17	43974889	C	G	0.2396	0.924036	0.565825	rs9899833	16	MAPT	0	intronic	6.849	4	1	13	1	1	1
rs17690679	17	43924803	A	G	0.2396	NA	0.565825	rs9899833	16	MAPT-AS1	0	ncRNA_intronic	6.843	1f	5	15	1	1	1
rs7930823	11	206767	G	A	0.3072	0.0145516	0.0717756	rs12222188	12	BET1L	0	intronic	6.842	NA	1	2	1	1	1
rs12627171	21	35382261	G	A	0.1332	NA	0.564463	rs76342266	19	LINC00649	32268	intergenic	6.842	7	5	15	0	1	1
rs9303524	17	44136576	A	T	0.1789	0.112107	0.0709266	rs9899833	16	KANSL1	0	intronic	6.841	6	4	5	1	1	1
rs274555	5	131722951	C	T	0.4463	0.308316	0.445371	rs17516457	8	SLC22A5	0	intronic	6.832	1f	2	7	1	1	1
rs7792939	7	99207876	T	C	0.1342	0.103095	0.0591526	rs13243708	9	GS1-259H13.2	0	ncRNA_intronic	6.828	5	4	15	1	1	1
rs17689882	17	43906828	G	A	0.2386	NA	0.563954	rs9899833	16	CRHR1	0	intronic	6.828	1f	4	15	1	1	0
rs41499246	16	58072832	C	A	0.02187	0.0205019	0.075636	rs4784882	14	MMP15	0	intronic	6.827	5	4	15	1	1	1
rs2942177	17	44348987	G	A	0.2008	NA	0.459224	rs9899833	16	RP11-259G18.1	2926	intergenic	6.826	7	5	15	1	1	1
rs61175929	5	131821548	C	G	0.3429	0.10487	0.166837	rs17516457	8	IRF1	0	intronic	6.823	4	3	4	1	1	1
rs944413	21	35394743	C	A	0.4911	0.0219189	0.0583218	rs76342266	19	LINC00649	44750	intergenic	6.823	5	5	15	0	1	1
rs76712097	10	81715280	A	G	0.02982	0.0102836	0.0508489	rs2493719	11	SFTPD	0	intronic	6.822	5	5	15	1	1	1
rs6117348	20	6564919	C	T	0.3698	0.0541709	0.281293	rs62200027	18	CASC20	55812	intergenic	6.822	6	5	15	0	0	0
rs2742374	3	45784082	C	T	0.3161	NA	0.492093	rs2251109	4	SACM1L	0	intronic	6.821	4	4	4	1	1	1
rs162886	5	131607297	A	G	0.1123	0.141576	0.05952	rs17516457	8	P4HA2:PDLIM4	0:0	intronic	6.821	4	1	5	1	1	1
rs35566767	5	131606049	C	G	0.09344	0.156269	0.0532285	rs75639632	8	P4HA2:PDLIM4	0:0	intronic	6.82	5	4	5	1	1	1
rs71583483	5	131698019	T	C	0.08847	0.0287083	0.0663515	rs75639632	8	AC034220.3	0	ncRNA_intronic	6.82	4	4	5	1	1	1
1:155158944:G:GGTGT	1	155158944	G	GGTGT	0.07654	NA	0.414709	rs11580040	2	RP11-201K10.3:MUC1	0:0	NA	6.818	NA	2	5	1	0	1
rs1727144	7	99816673	C	A	0.2674	0.270346	0.211947	rs13243708	9	STAG3:GATS:GATS:PVRIG	0:0:0:0	ncRNA_intronic	6.817	7	1	5	1	1	0
rs10071051	5	131752620	G	A	0.2435	0.148419	0.0971084	rs17516457	8	C5orf56	0	intronic	6.815	5	2	7	1	1	1
rs13170412	5	131823519	A	G	0.3419	0.208945	0.172699	rs17516457	8	IRF1	0	intronic	6.814	4	3	3	1	1	1
rs62065396	17	43543207	T	C	0.1978	NA	0.435039	rs9899833	16	PLEKHM1	0	intronic	6.814	6	4	5	1	1	0
rs5001841	10	81402538	T	C	0.3082	0.809459	0.124107	rs2493719	11	RP11-589B3.6	10593	intergenic	6.813	6	14	15	0	1	0
rs117300236	17	44753350	G	A	0.2843	NA	0.354424	rs9899833	16	NSF	0	intronic	6.811	6	15	15	1	1	0
rs7924262	10	81672659	C	T	0.2992	0.149456	0.108265	rs2493719	11	MBL1P	0	ncRNA_intronic	6.806	6	5	15	0	1	1
rs62385693	5	131773674	T	C	0.2008	0.023783	0.136258	rs17516457	8	C5orf56	0	intronic	6.805	3a	2	7	1	1	1
rs7205996	16	58112930	T	G	0.4095	0.105719	0.0744206	rs4784882	14	Y_RNA	4041	intergenic	6.805	5	5	15	0	1	1
rs1429411	2	198144002	A	G	0.3698	0.0351037	0.0759037	rs61054961	3	ANKRD44:ANKRD44-IT1	0:0	ncRNA_intronic	6.797	NA	2	15	1	1	1
rs118093804	7	100270989	C	A	0.06362	0.26172	0.0620059	rs13243708	9	GNB2	164	upstream	6.794	2a	1	1	1	1	1
rs5871440	5	131327512	GA	G	0.2336	NA	0.125755	rs17516457	8	ACSL6	0	intronic	6.793	NA	4	15	1	1	1
rs17686610	17	43710384	A	C	0.2396	NA	0.565825	rs9899833	16	CRHR1-IT1:CRHR1:RP11-105N13.4	0:0:0	ncRNA_intronic	6.793	5	4	5	1	1	1
rs2025837	20	6364637	A	G	0.3757	0.0705724	0.0892112	rs62200027	18	CASC20	62732	intergenic	6.793	6	14	15	0	0	1
rs2404977	7	99562258	C	T	0.4245	0.222127	0.470408	rs13243708	9	AZGP1	2084	intergenic	6.792	6	5	14	1	1	1
rs4242910	12	133177103	C	T	0.4682	NA	0.0645994	rs75588192	13	LRCOL1	2632	intergenic	6.79	NA	1	2	0	1	1
rs6054345	20	6541928	T	G	0.4384	0.518926	0.471493	rs62200027	18	CASC20	32821	intergenic	6.789	2b	1	15	0	0	1
rs16940671	17	43908151	C	T	0.2396	NA	0.565825	rs9899833	16	CRHR1	0	intronic	6.787	5	5	15	1	1	0
rs61862195	10	81627071	C	G	0.1252	0.286634	0.105014	rs2493719	11	CTSLP6	3059	intergenic	6.785	7	14	15	0	1	0
rs73167925	3	168839347	A	G	0.05467	0.349587	0.254802	rs2421077	5	MECOM	0	intronic	6.781	6	4	15	1	1	1
rs9825517	3	168586930	T	C	0.3728	0.0122472	0.0575788	rs2421077	5	RPL21P43	10011	intergenic	6.78	5	5	15	0	0	1
rs2091973	4	103379765	A	G	0.4781	0.0313338	0.051364	rs13135092	6	AF213884.1	2641	intergenic	6.78	7	9	15	0	1	1
rs12773500	10	81232632	C	T	0.16	0.152224	0.0524056	rs2493719	11	TPRX1P1	26789	intergenic	6.78	7	5	15	0	1	1
rs6757887	2	198618445	A	C	0.2107	NA	0.31929	rs61054961	3	AC011997.1:BOLL	0:0	intronic	6.779	7	5	15	1	1	1
rs2079103	5	131864506	A	C	0.2416	0.0159206	0.0618738	rs17516457	8	IL5	12629	intergenic	6.779	NA	2	15	0	1	1
rs2696422	17	44333889	T	C	0.2157	NA	0.495891	rs9899833	16	RP11-259G18.3	3027	intergenic	6.777	NA	5	15	0	1	1
rs7916423	10	81865187	G	A	0.4602	NA	0.109151	rs2493719	11	TMEM254	12873	intergenic	6.776	6	5	15	0	1	1
rs34317351	2	198808963	A	AT	0.4751	NA	0.895627	rs61054961	3	PLCL1	0	intronic	6.775	NA	5	15	1	1	1
rs1468328	5	130611700	A	T	0.2614	0.0630284	0.17727	rs17516457	8	CDC42SE2	0	intronic	6.773	5	2	5	1	1	0
rs62053946	17	43747677	C	T	0.2396	NA	0.565825	rs9899833	16	CRHR1:RP11-105N13.4	0:0	ncRNA_intronic	6.772	7	5	14	1	1	1
rs4729561	7	99583286	T	C	0.3529	0.136863	0.234363	rs13243708	9	AZGP1P1	0	ncRNA_intronic	6.77	4	5	15	1	1	1
rs3756291	5	130926822	T	C	0.2724	0.187975	0.180548	rs17516457	8	RAPGEF6:CTC-432M15.3	0:0	intronic	6.768	NA	4	5	1	1	1
rs16959755	16	58202089	T	C	0.1421	0.0622937	0.104278	rs4784882	14	CSNK2A2	0	intronic	6.765	NA	4	4	1	1	1
rs2731749	16	58204130	T	A	0.1352	0.0702143	0.111173	rs4784882	14	CSNK2A2	0	intronic	6.765	7	4	4	1	1	1
rs16992380	20	6562414	T	C	0.1491	0.0111502	0.0745245	rs62200027	18	CASC20	53307	intergenic	6.763	7	5	15	0	0	0
rs152047	5	131548938	G	A	0.1859	0.0136791	0.112589	rs17516457	8	P4HA2	0	intronic	6.762	5	4	4	1	1	1
rs62066123	17	43696159	A	T	0.2107	NA	0.474952	rs9899833	16	CRHR1-IT1	1534	intergenic	6.762	6	14	15	1	1	1
rs4327090	17	43902541	A	G	0.2038	NA	0.428319	rs9899833	16	CRHR1	0	intronic	6.761	5	5	14	1	1	0
rs62054428	17	43822511	G	A	0.2396	NA	0.565825	rs9899833	16	CRHR1:RP11-105N13.4	0:0	ncRNA_intronic	6.76	7	5	14	1	1	1
rs17649162	17	43810371	G	C	0.2396	NA	0.565825	rs9899833	16	CRHR1:RP11-105N13.4	0:0	ncRNA_intronic	6.755	1f	5	14	1	1	1
rs116121900	2	198515254	G	A	0.05765	0.0136005	0.0808035	rs61054961	3	RFTN2	0	intronic	6.754	7	4	15	1	1	1
rs150060808	17	38126911	AACACACAC	A	0.4245	NA	0.29021	rs6503533	15	GSDMA	0	intronic	6.752	NA	5	14	1	1	1
rs6757669	2	198530355	T	C	0.2624	NA	0.385643	rs61054961	3	RFTN2	0	intronic	6.751	7	5	15	1	1	0
rs6867282	5	131583120	G	C	0.4722	0.14232	0.528106	rs17516457	8	P4HA2	0	intronic	6.751	5	5	15	1	1	1
rs2758535	10	81640974	A	T	0.2992	0.134207	0.377964	rs2493719	11	CTSLP6	7314	intergenic	6.75	7	9	15	0	1	1
rs35142265	17	38269759	A	G	0.2485	0.113358	0.0635828	rs6503533	15	MSL1	8791	intergenic	6.746	2b	1	2	1	1	1
rs2261644	10	81657297	A	G	0.3956	0.833585	0.796624	rs2493719	11	PGGT1BP2	4365	intergenic	6.745	7	13	15	0	1	1
rs17688534	17	43773877	A	T	0.2396	NA	0.565825	rs9899833	16	CRHR1:RP11-105N13.4	0:0	ncRNA_intronic	6.745	1d	13	14	1	1	1
rs7572733	2	198929806	C	T	0.4493	0.688132	0.765283	rs61054961	3	PLCL1	0	intronic	6.744	7	5	15	1	1	1
rs6787577	3	168615754	A	T	0.4423	NA	0.0617632	rs2421077	5	RP11-368I23.2	5399	intergenic	6.741	7	9	15	0	0	1
rs200938253	5	131683488	G	GA	0.08847	NA	0.0663515	rs75639632	8	AC034220.3	0	ncRNA_intronic	6.74	NA	5	5	1	1	1
rs12763012	10	81641198	T	C	0.1183	0.270567	0.0937144	rs2493719	11	CTSLP6	7538	intergenic	6.74	7	9	15	0	1	1
rs2550362	16	58227044	G	A	0.1561	NA	0.08691	rs4784882	14	CSNK2A2	0	intronic	6.74	1f	4	4	1	1	1
rs7720194	5	130837077	T	C	0.2634	0.0162057	0.171629	rs17516457	8	RAPGEF6:CTC-432M15.3	0:0	intronic	6.739	7	4	5	1	1	1
rs10072700	5	131816903	A	C	0.2744	0.0791557	0.124977	rs17516457	8	IRF1	397	downstream	6.738	1f	4	5	1	1	1
rs11340341	9	136292927	T	TA	0.4294	NA	0.177022	rs3758348	10	ADAMTS13	0	intronic	6.738	NA	5	13	1	1	1
rs17650417	17	44013103	G	T	0.2396	0.931793	0.565825	rs9899833	16	MAPT	0	intronic	6.738	1f	1	14	1	1	1
rs1429414	2	198162430	G	A	0.3141	0.0900005	0.21691	rs61054961	3	ANKRD44:ANKRD44-IT1	0:0	ncRNA_intronic	6.733	NA	2	15	1	1	0
rs75242405	17	44049329	C	T	0.2406	0.934454	0.560517	rs9899833	16	MAPT	0	intronic	6.732	2b	2	15	1	1	1
rs77938	5	131322494	T	C	0.2296	NA	0.127443	rs17516457	8	ACSL6	0	intronic	6.73	7	4	15	1	1	1
rs62054414	17	43813415	G	A	0.2396	NA	0.565825	rs9899833	16	CRHR1:RP11-105N13.4	0:0	ncRNA_intronic	6.73	5	5	14	1	1	1
rs2732647	17	44254413	A	G	0.2416	0.925207	0.55641	rs9899833	16	KANSL1	0	intronic	6.729	NA	4	5	1	1	1
rs13050483	21	42828907	T	G	0.1451	0.169032	0.416678	rs915823	20	MX1	0	intronic	6.727	7	4	5	1	1	1
rs11084018	19	50945081	A	C	0.4493	0.0285128	0.102621	rs35028989	17	MYBPC2	0	intronic	6.724	7	4	14	1	1	1
rs2423161	20	6509880	A	C	0.1322	0.0177212	0.0825296	rs62200027	18	CASC20	773	downstream	6.722	7	5	15	0	0	1
rs17687740	17	43756376	G	C	0.2396	NA	0.565825	rs9899833	16	CRHR1:RP11-105N13.4	0:0	ncRNA_intronic	6.721	1f	5	14	1	1	1
rs3087534	17	44198806	T	C	0.2406	0.878869	0.560517	rs9899833	16	KANSL1	0	intronic	6.72	2a	2	7	1	1	1
rs1119779	20	6535593	A	G	0.2147	0.0301935	0.151816	rs62200027	18	CASC20	26486	intergenic	6.72	NA	9	15	0	0	1
rs74609750	21	35268377	C	A	0.08946	0.823715	0.761162	rs76342266	19	AP000304.12:ITSN1	0:0	UTR3	6.72	3a	5	5	1	1	1
rs4441322	17	43955030	A	G	0.2396	NA	0.565825	rs9899833	16	MAPT-AS1	0	ncRNA_intronic	6.719	1f	9	14	0	1	1
rs62057107	17	43896032	C	T	0.2396	NA	0.565825	rs9899833	16	CRHR1	0	intronic	6.718	5	5	15	1	1	0
rs8079501	17	44000234	A	T	0.2396	0.934376	0.565825	rs9899833	16	MAPT	0	intronic	6.717	1f	4	15	1	1	1
rs2564388	2	198328806	C	T	0.4881	NA	0.759198	rs61054961	3	COQ10B	0	intronic	6.715	5	4	5	1	1	1
rs71338564	20	6405944	G	A	0.3608	0.0196806	0.0600004	rs62200027	18	CASC20	21425	intergenic	6.715	6	14	15	0	0	1
rs4650374	1	79048957	A	G	0.05467	0.0716836	0.0888685	rs34517439	1	IFI44L	36649	intergenic	6.714	7	14	15	0	1	1
rs8069202	17	38122200	G	A	0.4453	NA	0.276218	rs6503533	15	GSDMA	0	intronic	6.712	5	5	15	1	1	1
rs2696530	17	44355714	A	G	0.2376	NA	0.550509	rs9899833	16	ARL17B	0	intronic	6.712	NA	5	15	1	1	1
rs111726764	5	131505047	A	ACT	0.1938	NA	0.117229	rs17516457	8	AC063976.2	5588	intergenic	6.711	NA	5	15	0	1	1
rs587680893	9	136223633	CAGGGGAG	C	0.02883	NA	0.118045	rs3758348	10	SURF2	0	intronic	6.71	NA	1	1	1	1	1
rs144508015	16	58023734	G	A	0.01193	0.0483051	0.0582808	rs4784882	14	TEPP	1713	intergenic	6.71	5	5	5	1	1	1
rs190717523	2	198620660	C	G	0.1879	0.018375	0.279168	rs61054961	3	AC011997.1:BOLL	0:0	intronic	6.709	7	5	15	1	1	1
rs1406074	17	44222067	T	G	0.2406	0.935852	0.560517	rs9899833	16	KANSL1	0	intronic	6.707	NA	2	7	1	1	1
rs3798123	5	132299486	T	C	0.329	0.0145082	0.0511759	rs17516457	8	CTC-350I8.1	0	ncRNA_exonic	6.706	NA	1	1	1	1	1
rs9974995	21	42850911	C	T	0.2535	0.0409911	0.0814871	rs915823	20	TMPRSS2	0	intronic	6.706	5	4	14	1	1	1
rs78835808	2	198669110	G	A	0.2097	0.0220355	0.319375	rs61054961	3	PLCL1	315	upstream	6.705	3a	1	1	1	1	1
rs529703940	17	44216966	G	GC	0.2406	NA	0.560517	rs9899833	16	KANSL1	0	intronic	6.703	NA	2	7	1	1	1
rs544269730	17	44364538	G	C	0.2008	NA	0.459224	rs9899833	16	ARL17B	0	intronic	6.703	NA	2	15	1	1	1
rs66545803	1	155101989	CCA	C	0.4374	NA	0.0931145	rs11580040	2	EFNA1	0	intronic	6.702	NA	1	2	1	1	1
rs1981524	5	131756506	C	T	0.1978	0.0372603	0.141625	rs17516457	8	C5orf56:AC116366.5	0:0	ncRNA_intronic	6.701	4	2	7	1	1	1
rs8078723	17	38166879	T	C	0.3787	NA	0.947918	rs6503533	15	RP11-387H17.6	1599	intergenic	6.701	1f	5	15	1	1	1
rs538784996	17	43895168	T	TG	0.2396	NA	0.565825	rs9899833	16	CRHR1	0	intronic	6.701	NA	5	15	1	1	0
rs11717912	3	168614468	G	T	0.3976	0.0438741	0.056763	rs2421077	5	RP11-368I23.2	6685	intergenic	6.7	5	5	15	0	0	1
rs62055932	17	43848412	A	G	0.2396	NA	0.565825	rs9899833	16	CRHR1:RP11-105N13.4	0:0	ncRNA_intronic	6.698	5	2	14	1	1	0
rs9904290	17	44002271	G	A	0.4085	NA	0.401584	rs9899833	16	MAPT	0	intronic	6.695	5	2	14	1	1	1
rs2715555	17	38544624	G	A	0.1571	0.112213	0.0714426	rs6503533	15	TOP2A	143	downstream	6.694	NA	4	15	1	1	1
rs6596040	5	131198777	T	C	0.2157	NA	0.14788	rs17516457	8	ACSL6:AC034228.7	0:0	ncRNA_intronic	6.693	6	5	15	1	1	0
rs11454477	9	136344410	GC	G	0.05169	NA	0.247587	rs3758348	10	SLC2A6	150	upstream	6.693	NA	1	1	1	1	1
rs151403	4	103191447	A	G	0.3161	0.0150562	0.0568405	rs13135092	6	SLC39A8	0	intronic	6.69	6	5	15	1	1	1
rs6107796	20	6416544	G	C	0.4851	0.481167	0.379237	rs62200027	18	CASC20	10825	intergenic	6.69	7	9	15	0	0	1
rs12673441	7	99670328	A	T	0.2594	0.682594	0.508219	rs13243708	9	ZNF3	0	intronic	6.688	1f	4	8	1	1	1
rs1865835	16	58131598	G	A	0.3926	0.0291703	0.0719871	rs4784882	14	RP11-332G1.1	4746	intergenic	6.688	5	1	15	0	1	1
rs2732699	17	44354904	C	T	0.164	NA	0.38316	rs9899833	16	ARL17B	0	intronic	6.687	NA	5	15	1	1	1
rs2789678	10	81886064	T	C	0.33	0.0113286	0.0570155	rs2493719	11	RPL22P18	0	ncRNA_exonic	6.686	6	5	15	1	1	1
rs17687849	17	43759719	A	G	0.2396	NA	0.565825	rs9899833	16	CRHR1:RP11-105N13.4	0:0	ncRNA_intronic	6.685	1f	5	14	1	1	1
rs2673047	3	45743113	G	A	0.4364	NA	0.743452	rs2251109	4	SACM1L	0	intronic	6.683	NA	2	5	1	1	1
rs530808688	17	43663213	C	CA	0.2356	NA	0.537408	rs9899833	16	DND1P1	23	upstream	6.682	NA	1	1	0	1	1
rs2323979	12	133176925	A	G	0.4692	0.0215711	0.0654474	rs75588192	13	LRCOL1	2810	intergenic	6.68	NA	1	7	0	1	1
rs4815908	20	6478585	T	C	0.2127	0.145533	0.159588	rs62200027	18	CASC20	0	ncRNA_intronic	6.678	6	5	15	0	0	1
rs3914025	5	131353285	C	T	0.4742	0.0136561	0.162468	rs17516457	8	AC034228.2	4392	intergenic	6.676	3a	5	14	1	1	1
rs2323978	12	133176926	T	C	0.4702	0.0157267	0.0623783	rs75588192	13	LRCOL1	2809	intergenic	6.676	NA	1	7	0	1	1
rs2732611	17	44365487	A	C	0.2127	NA	0.48012	rs9899833	16	ARL17B	0	intronic	6.676	NA	5	15	1	1	1
rs112212228	17	43664000	G	A	0.03082	NA	0.19623	rs9899833	16	DND1P1	0	ncRNA_exonic	6.673	4	1	15	0	1	1
3:168614469:C:T	3	168614469	C	T	0.3966	NA	0.0580604	rs2421077	5	RP11-368I23.2	6684	intergenic	6.672	5	5	15	0	0	1
rs146967911	16	58245462	T	G	0.0338	0.00856523	0.102616	rs4784882	14	RP11-459F6.1	0	ncRNA_intronic	6.672	2b	5	14	0	1	1
rs34588702	5	131451856	AAGAC	A	0.1829	NA	0.110273	rs17516457	8	AC063976.1	31327	intergenic	6.67	NA	5	15	0	1	1
rs56807059	17	44189270	A	C	0.3638	0.464714	0.066321	rs9899833	16	KANSL1	0	intronic	6.67	6	5	5	1	1	1
rs2990245	1	155197462	C	T	0.4791	0.122554	0.0977037	rs11580040	2	GBAP1	247	upstream	6.669	1f	1	1	1	1	1
rs10662095	3	168760297	GAACA	G	0.07952	NA	0.351312	rs2421077	5	RP11-152C17.1	37042	intergenic	6.669	NA	5	15	0	0	1
rs62054388	17	43805590	C	T	0.2396	NA	0.565825	rs9899833	16	CRHR1:RP11-105N13.4	0:0	ncRNA_intronic	6.668	7	9	14	1	1	1
rs62294351	3	169192822	A	G	0.06064	0.242384	0.0514086	rs756644	5	MECOM:RP11-641D5.2	0:0	ncRNA_intronic	6.667	7	5	15	1	0	1
rs34387740	9	136375396	G	A	0.162	0.0242798	0.0956022	rs3758348	10	TMEM8C	4311	intergenic	6.667	5	2	7	1	1	1
rs143345034	17	43696920	C	T	0.2406	NA	0.560517	rs9899833	16	CRHR1-IT1	773	upstream	6.665	5	7	15	1	1	1
rs376366743	10	81439386	T	C	0.2336	NA	0.115135	rs2493719	11	RP11-119F19.2	0	ncRNA_intronic	6.664	7	5	15	0	1	0
rs1019129	3	45780780	C	T	0.3161	NA	0.492093	rs2251109	4	SACM1L	0	intronic	6.662	7	4	4	1	1	1
rs1250994	10	81399251	C	A	0.3091	0.866419	0.123293	rs2493719	11	RP11-589B3.6	7306	intergenic	6.662	NA	14	15	0	1	1
rs62066853	17	38130492	T	C	0.2256	0.51157	0.391956	rs6503533	15	GSDMA	0	intronic	6.662	7	5	14	1	1	1
rs35334449	5	131559523	C	T	0.09145	0.0979918	0.0502959	rs17516457	8	P4HA2	0	intronic	6.661	5	3	5	1	1	1
rs7737031	5	132046590	C	T	0.169	0.0281016	0.0698305	rs17516457	8	AC004237.1:KIF3A	0:0	ncRNA_intronic	6.661	7	5	5	1	1	1
rs11070	2	198339776	A	G	0.2137	0.0172005	0.214504	rs61054961	3	COQ10B	0	UTR3	6.66	NA	4	4	1	1	1
rs200244528	2	198574042	GTTTA	G	0.1243	NA	0.11708	rs61054961	3	AC011997.1	0	intronic	6.658	NA	4	5	1	1	1
rs460271	5	131630062	C	G	0.3201	0.0435085	0.267792	rs17516457	8	P4HA2	0	intronic	6.654	4	1	1	1	1	1
rs575952052	17	44231932	G	A	0.1968	NA	0.453388	rs9899833	16	KANSL1	0	intronic	6.653	NA	2	7	1	1	1
rs6038513	20	6437727	T	C	0.4881	0.439323	0.414859	rs62200027	18	CASC20	0	ncRNA_intronic	6.652	6	14	15	0	0	1
rs2292028	16	58200973	C	T	0.1412	0.059662	0.106459	rs4784882	14	CSNK2A2	0	intronic	6.651	NA	4	4	1	1	1
rs62063291	17	44043378	T	C	0.2406	0.930772	0.560517	rs9899833	16	MAPT	0	intronic	6.649	5	2	14	1	1	1
rs7965810	12	133167429	T	C	0.1889	0.0233735	0.066467	rs75588192	13	FBRSL1	5654	intergenic	6.646	5	5	14	1	1	1
rs154485	5	131553665	A	G	0.3529	0.0425537	0.237869	rs17516457	8	P4HA2	0	intronic	6.645	NA	4	4	1	1	1
rs140861177	1	79148148	G	A	0.01491	0.0568728	0.06538	rs34517439	1	AC104837.1	4596	intergenic	6.644	7	5	15	0	0	1
rs3039029	3	168627199	TCA	T	0.3976	NA	0.0572101	rs2421077	5	RP11-368I23.2	0	ncRNA_intronic	6.643	NA	14	15	0	0	1
rs62063300	17	44048350	T	C	0.2406	0.927555	0.560517	rs9899833	16	MAPT	0	intronic	6.64	4	4	15	1	1	1
rs162882	5	131608291	C	G	0.1123	0.122057	0.05952	rs17516457	8	P4HA2:PDLIM4	0:0	UTR3	6.639	5	4	15	1	1	1
rs113897057	17	37975214	CTTCTA	C	0.4851	NA	0.0585669	rs6503533	15	IKZF3	0	intronic	6.639	NA	2	15	1	1	1
rs3900945	5	131592870	T	C	0.4006	0.0290114	0.377528	rs17516457	8	P4HA2	0	intronic	6.634	4	1	2	1	1	1
rs3792158	2	198407177	A	G	0.4881	0.743088	0.765631	rs61054961	3	HSPE1-MOB4:MOB4	0:0	intronic	6.633	NA	4	4	1	1	0
rs4596570	7	100010770	C	T	0.1054	NA	0.0717423	rs13243708	9	ZCWPW1	0	intronic	6.633	5	5	15	1	1	1
rs152055	5	131518843	T	C	0.1859	0.146215	0.11194	rs17516457	8	P4HA2-AS1	1725	intergenic	6.632	6	5	15	1	1	1
rs12450323	17	37972708	G	T	0.1938	0.291156	0.130428	rs6503533	15	IKZF3	0	intronic	6.631	5	4	15	1	1	1
rs2285673	5	131755969	C	T	0.2455	0.411128	0.0974777	rs17516457	8	C5orf56:AC116366.5	0:0	ncRNA_intronic	6.63	1d	2	7	1	1	1
rs2353633	9	136197135	C	T	0.3569	0.0235753	0.0518875	rs3758348	10	SURF6	416	downstream	6.625	NA	4	5	1	1	1
rs1571608	20	6460033	C	T	0.2356	0.0582989	0.176713	rs62200027	18	CASC20	0	ncRNA_intronic	6.625	7	14	15	0	0	1
rs13052095	21	35277080	T	C	0.3072	0.423632	0.11696	rs76342266	19	AP000304.12:ATP5O	0:0	intronic	6.625	7	4	4	1	1	1
1:78104852:G:T	1	78104852	G	T	0.01491	NA	0.0509949	rs34517439	1	ZZZ3	0	NA	6.618	NA	4	5	1	0	1
rs187926444	2	198607281	T	G	0.1879	0.0140774	0.279168	rs61054961	3	AC011997.1:BOLL	0:0	intronic	6.618	7	5	15	1	1	1
rs61862069	10	81346456	A	T	0.06958	0.181669	0.0570275	rs2493719	11	MBL3P	1822	intergenic	6.618	7	5	15	0	1	1
rs528731539	17	44311529	G	C	0.1958	NA	0.451967	rs9899833	16	KANSL1	8795	intergenic	6.618	NA	5	15	1	1	1
rs13316589	3	168673121	A	G	0.06163	0.141493	0.284613	rs2421077	5	RP11-368I23.4	26734	intergenic	6.616	7	5	15	0	1	1
rs527989506	17	43656895	G	A	0.1988	NA	0.456275	rs9899833	16	DND1P1	6341	intergenic	6.616	NA	2	5	0	1	1
rs10931803	2	199062572	G	C	0.2177	0.0173673	0.0659282	rs61054961	3	PLCL1	0	intergenic	6.615	7	9	15	1	1	1
rs17564871	17	44011018	A	G	0.2396	0.928233	0.565825	rs9899833	16	MAPT	0	intronic	6.615	6	1	14	1	1	1
rs1858879	9	136325907	G	C	0.3211	0.0290789	0.0527145	rs3758348	10	CACFD1	0	intronic	6.614	2b	1	2	1	1	1
rs12413452	10	82144723	C	T	0.1163	0.0349432	0.0676504	rs2493719	11	DYDC2	16893	intergenic	6.614	6	5	15	0	1	1
rs71699165	10	81737202	TACTC	T	0.02982	NA	0.0508489	rs2493719	11	SFTPD	0	intronic	6.613	NA	5	14	1	0	1
rs7094066	10	81791436	C	G	0.4692	0.0761293	0.0951937	rs2493719	11	C1DP2	163	downstream	6.613	7	14	15	0	1	1
rs60668043	17	38155333	CA	C	0.1958	NA	0.160364	rs6503533	15	PSMD3	1119	intergenic	6.612	NA	4	5	1	1	1
rs2631249	4	102872175	A	G	0.4205	0.015123	0.0590242	rs13135092	6	BANK1	0	intronic	6.611	NA	4	15	1	1	1
rs2243291	5	132018983	G	C	0.1769	0.0152606	0.0675605	rs17516457	8	IL4	614	downstream	6.611	7	5	15	1	1	1
rs13091906	3	45788031	T	C	0.1203	0.101512	0.120917	rs2251109	4	SACM1L	1114	intergenic	6.61	4	4	4	1	1	1
rs961253	20	6404281	C	A	0.3608	0.038322	0.0600004	rs62200027	18	CASC20	23088	intergenic	6.61	5	14	15	0	1	1
rs771017	2	198660941	G	A	0.4742	0.799577	0.920548	rs61054961	3	PLCL1	8484	intergenic	6.608	NA	5	14	1	1	1
rs31478	5	131423475	T	C	0.3559	0.109563	0.225136	rs17516457	8	snoZ6	7648	intergenic	6.607	5	5	15	0	1	1
rs17879238	10	81696851	A	T	0.4911	0.341601	0.4137	rs2493719	11	MBL1P	0	ncRNA_intronic	6.605	5	5	14	1	1	1
rs1529534	17	44063140	A	G	0.2406	0.934226	0.560517	rs9899833	16	MAPT	0	intronic	6.605	NA	4	15	1	1	1
rs12741939	1	77911973	T	C	0.2445	NA	0.149011	rs34517439	1	AK5	0	intronic	6.604	7	5	15	1	1	1
rs375555457	12	133050335	T	C	0.2813	NA	0.195387	rs75588192	13	MUC8	0	intronic	6.601	7	5	14	1	0	0
rs11616163	12	133136156	C	T	0.4404	0.288978	0.067749	rs75588192	13	FBRSL1	0	intronic	6.6	4	1	2	1	1	0
rs17848418	5	131821188	C	T	0.3429	0.282903	0.166837	rs17516457	8	IRF1	0	intronic	6.597	NA	3	4	1	1	1
rs7907575	10	82152675	G	T	0.4394	NA	0.0574677	rs2493719	11	FAM213A	14909	intergenic	6.596	5	2	15	0	1	1
rs394649	4	103153854	T	C	0.4404	0.0237013	0.105115	rs13135092	6	SLC39A8	18343	intergenic	6.595	NA	5	15	0	1	1
rs4597358	17	44110670	C	G	0.2465	0.926208	0.565982	rs9899833	16	KANSL1	0	intronic	6.595	1f	3	4	1	1	1
rs6085619	20	6579919	G	A	0.2207	0.101863	0.147198	rs62200027	18	CASC20	70812	intergenic	6.595	5	5	15	0	0	0
rs7283324	21	42840829	C	T	0.2237	0.675679	0.6809	rs915823	20	TMPRSS2	0	intronic	6.594	5	4	14	1	1	1
rs62064436	17	43671235	C	T	0.2416	NA	0.555248	rs9899833	16	DND1P1	6939	intergenic	6.593	6	5	15	0	1	1
rs12826964	12	133140853	A	G	0.4583	0.366568	0.134406	rs75588192	13	FBRSL1	0	intronic	6.592	5	4	5	1	1	0
rs73167915	3	168829456	T	C	0.05467	0.311227	0.254802	rs2421077	5	MECOM	0	intronic	6.59	5	4	15	1	1	1
rs2302776	17	38178149	A	G	0.4473	0.718679	0.131076	rs6503533	15	MED24	0	intronic	6.59	4	2	4	1	1	1
rs700660	2	198661435	T	G	0.2634	0.35364	0.340648	rs61054961	3	PLCL1	7990	intergenic	6.588	7	5	14	1	1	1
rs32102	5	131033397	A	G	0.2535	NA	0.165064	rs17516457	8	CTC-432M15.3:FNIP1	0:0	intronic	6.585	7	4	5	1	1	1
rs540421791	17	44139472	A	C	0.1083	NA	0.183197	rs9899833	16	KANSL1	0	intronic	6.585	NA	4	5	1	1	1
rs6596027	5	130879547	A	G	0.2247	0.0242625	0.154273	rs17516457	8	RAPGEF6:CTC-432M15.3	0:0	intronic	6.584	7	4	5	1	1	1
rs77029420	2	198651492	G	A	0.1978	0.0211939	0.305513	rs61054961	3	BOLL	5	upstream	6.583	4	1	10	1	1	1
rs71617895	3	45603310	TTTC	T	0.4095	NA	0.11413	rs2251109	4	LIMD1	0	intergenic	6.583	NA	5	15	1	1	1
rs4705943	5	131755004	A	G	0.1322	NA	0.0654274	rs17516457	8	C5orf56	0	intronic	6.583	1f	2	7	1	1	1
rs34588176	10	81728993	A	G	0.07058	0.188904	0.0561316	rs2493719	11	SFTPD:RP11-479O17.10	0:0	ncRNA_exonic	6.583	6	9	15	1	1	1
rs11097778	4	103327797	G	C	0.3777	0.0263847	0.0537173	rs13135092	6	SLC39A8	0	intergenic	6.582	5	5	15	1	1	1
rs11750031	5	131171251	A	G	0.2545	NA	0.164107	rs17516457	8	ACSL6:AC034228.7	0:0	ncRNA_intronic	6.581	6	14	15	1	1	0
rs6584527	10	81791639	A	T	0.4692	0.0112223	0.0951937	rs2493719	11	C1DP2	0	ncRNA_intronic	6.581	7	14	15	0	1	1
rs77152757	5	131434930	C	CT	0.1988	NA	0.129292	rs17516457	8	snoZ6	19103	intergenic	6.579	NA	2	15	0	1	1
rs558887987	17	43662020	A	G	0.1958	NA	0.443991	rs9899833	16	DND1P1	1216	intergenic	6.579	NA	1	1	0	1	1
rs62055901	17	43845041	G	A	0.2396	NA	0.565825	rs9899833	16	CRHR1:RP11-105N13.4	0:0	ncRNA_intronic	6.579	7	5	14	1	1	0
rs6865485	5	132035572	A	T	0.2823	0.0140294	0.0820244	rs17516457	8	AC004237.1:KIF3A	0:0	ncRNA_intronic	6.574	4	4	4	1	1	1
rs62064663	17	44080039	T	G	0.2406	0.924178	0.560517	rs9899833	16	MAPT	0	intronic	6.574	2b	2	15	1	1	1
rs7515450	1	78582845	T	A	0.4145	NA	0.0625255	rs34517439	1	GIPC2	0	intronic	6.573	7	4	15	1	1	1
rs371337129	11	220293	GA	G	0.0328	NA	1	rs12222188	12	SIRT3	0	intronic	6.573	NA	4	5	1	1	1
rs1078830	17	43946112	T	C	0.2396	NA	0.565825	rs9899833	16	MAPT-AS1	0	ncRNA_intronic	6.573	6	5	14	0	1	1
rs1970008	20	6468371	A	G	0.2614	0.176824	0.224415	rs62200027	18	CASC20	0	ncRNA_intronic	6.57	NA	5	15	0	0	1
rs6054317	20	6484676	C	A	0.3638	0.0733249	0.334269	rs62200027	18	CASC20	0	ncRNA_intronic	6.568	6	5	15	0	0	1
rs2527912	7	99500042	T	G	0.4235	NA	0.169891	rs13243708	9	TRIM4	0	intronic	6.565	NA	4	4	1	1	1
rs4074462	17	43855228	G	T	0.2406	NA	0.561657	rs9899833	16	CRHR1:RP11-105N13.4	0:0	ncRNA_intronic	6.564	1d	5	14	1	1	0
rs17573858	17	44090796	T	C	0.2406	0.929003	0.560517	rs9899833	16	MAPT	0	intronic	6.563	1f	2	15	1	1	1
rs36006659	17	38155798	G	A	0.164	0.0132269	0.140987	rs6503533	15	PSMD3	1584	intergenic	6.562	7	4	5	1	1	1
rs9910683	17	44200023	G	A	0.1928	0.0155313	0.0733466	rs9899833	16	KANSL1	0	intronic	6.562	5	2	5	1	1	1
rs11970888	7	100209284	C	T	0.07356	0.107109	0.0608977	rs13243708	9	MOSPD3	440	upstream	6.561	3a	1	1	1	1	1
rs146877753	11	204523	CATTTCT	C	0.0328	NA	1	rs12222188	12	BET1L:RP11-304M2.5	0:0	ncRNA_intronic	6.56	NA	3	4	1	1	1
rs35535570	1	78259756	G	A	0.05467	0.943607	0.419301	rs34517439	1	FAM73A	0	intronic	6.557	7	4	5	1	1	1
rs10575376	3	45784972	G	GGT	0.4384	NA	0.754596	rs2251109	4	SACM1L	0	intronic	6.557	NA	4	4	1	1	1
rs1029472	5	130867733	G	A	0.07356	0.0385638	0.0601542	rs17516457	8	RAPGEF6:CTC-432M15.3	0:0	intronic	6.556	6	1	5	1	1	1
rs2250473	10	81664395	G	C	0.3966	0.854372	0.792908	rs2493719	11	MBL1P	258	upstream	6.556	4	1	1	0	1	1
rs67492914	2	198523402	G	T	0.2624	NA	0.385643	rs61054961	3	RFTN2	0	intronic	6.555	7	5	15	1	1	0
rs2251456	1	77929296	T	A	0.2753	0.0788891	0.120124	rs34517439	1	AK5	0	intronic	6.553	7	5	15	1	1	1
rs11078934	17	38189793	C	T	0.3807	NA	0.971346	rs6503533	15	MED24	0	UTR3	6.551	5	3	4	1	1	1
rs62064435	17	43670225	A	G	0.166	NA	0.355031	rs9899833	16	DND1P1	5929	intergenic	6.551	5	4	15	0	1	1
rs62055717	17	43766415	A	G	0.2386	NA	0.563954	rs9899833	16	CRHR1:RP11-105N13.4	0:0	ncRNA_intronic	6.551	5	7	14	1	1	1
rs561621617	17	44242606	C	CTTAT	0.2237	NA	0.515197	rs9899833	16	KANSL1	0	intronic	6.551	NA	4	5	1	1	1
rs2196172	2	198889893	T	G	0.4543	0.517696	0.787743	rs61054961	3	PLCL1	0	intronic	6.55	6	5	15	1	1	1
rs11610600	12	133138810	A	G	0.4076	0.384282	0.053383	rs75588192	13	FBRSL1	0	intronic	6.55	4	1	5	1	1	0
rs78556223	17	44026478	A	G	0.2376	0.925182	0.560989	rs9899833	16	MAPT	0	intronic	6.549	NA	1	12	1	1	1
rs71621627	4	103385427	T	C	0.0994	NA	0.384775	rs13135092	6	AF213884.1	2117	intergenic	6.547	6	5	15	0	1	1
rs17794544	20	6460319	A	T	0.2018	0.0349317	0.116597	rs62200027	18	CASC20	0	ncRNA_intronic	6.544	7	14	15	0	0	1
rs62061727	17	44017124	G	T	0.2396	0.928378	0.565825	rs9899833	16	MAPT	0	intronic	6.543	5	5	14	1	1	1
rs11645062	16	58003743	T	C	0.3996	0.029095	0.145441	rs4784882	14	CNGB1	0	intronic	6.541	5	5	15	1	1	1
rs17688068	17	43763935	A	G	0.2396	NA	0.565825	rs9899833	16	CRHR1:RP11-105N13.4	0:0	ncRNA_intronic	6.541	1f	2	14	1	1	1
rs1179040	9	136241639	C	T	0.4692	0.461368	0.170755	rs3758348	10	SURF4	0	intronic	6.535	4	1	1	1	1	1
rs12453764	17	38144187	T	C	0.4642	0.622123	0.672968	rs6503533	15	PSMD3	0	intronic	6.533	7	4	4	1	1	1
rs12942951	17	43493835	T	C	0.1909	0.714184	0.390831	rs9899833	16	ARHGAP27	0	intronic	6.533	5	5	15	1	1	1
rs62064412	17	43666820	G	A	0.2117	NA	0.476978	rs9899833	16	DND1P1	2524	intergenic	6.533	6	5	15	0	1	1
rs1976772	2	198868201	G	T	0.2575	0.198254	0.28906	rs61054961	3	PLCL1	0	intronic	6.532	5	5	15	1	1	1
rs1230091	17	43469064	G	A	0.2972	NA	0.0503007	rs9899833	16	ARHGAP27	2210	intergenic	6.532	5	5	5	1	1	1
rs2532314	17	44217112	G	T	0.2406	0.935083	0.560517	rs9899833	16	KANSL1	0	intronic	6.532	NA	2	7	1	1	1
rs72677308	4	106998527	G	A	0.04573	NA	0.167867	rs142285263	7	TBCK	0	intronic	6.531	5	4	8	1	1	1
rs6107793	20	6415539	T	C	0.4185	0.202375	0.523641	rs62200027	18	CASC20	11830	intergenic	6.53	6	14	15	0	0	1
rs2293255	2	198621506	T	C	0.2107	0.0302352	0.31929	rs61054961	3	AC011997.1:BOLL	0:0	intronic	6.529	NA	5	15	1	1	1
rs188406019	5	131553427	G	A	0.08052	NA	0.0554619	rs75639632	8	P4HA2	0	intronic	6.529	7	4	4	1	1	1
rs644713	5	131339089	T	C	0.1839	0.260183	0.101668	rs17516457	8	ACSL6	0	intronic	6.528	NA	1	7	1	1	1
rs2696445	17	44288702	G	T	0.2107	NA	0.483416	rs9899833	16	KANSL1	0	intronic	6.528	7	4	5	1	1	1
rs77773608	12	133066392	C	A	0.2982	NA	0.0671022	rs75588192	13	FBRSL1	0	UTR5	6.526	4	1	1	1	1	1
rs139596602	19	50828773	G	GT	0.1233	NA	0.15367	rs35028989	17	KCNC3	0	intronic	6.526	NA	1	14	1	1	1
rs8055820	16	58024340	G	A	0.3101	0.449929	0.589614	rs4784882	14	TEPP	2319	intergenic	6.525	5	5	5	1	1	1
rs2732587	17	44261137	C	T	0.2406	0.924343	0.560517	rs9899833	16	KANSL1	0	intronic	6.521	NA	2	7	1	1	1
rs10856967	4	103327536	T	C	0.3777	0.023066	0.0537173	rs13135092	6	SLC39A8	0	intergenic	6.518	5	5	15	1	1	1
rs56133314	3	168823058	G	A	0.05467	0.34681	0.254802	rs2421077	5	MECOM	0	intronic	6.516	4	2	15	1	1	1
rs79479048	2	198300187	T	TA	0.2147	NA	0.210208	rs61054961	3	SF3B1	371	upstream	6.511	NA	1	1	1	1	1
rs13113605	4	103673907	A	C	0.05467	0.0199305	0.0984808	rs13135092	6	MANBA	0	intronic	6.511	6	4	5	1	1	0
rs16992374	20	6555655	C	T	0.1412	0.010215	0.0958412	rs62200027	18	CASC20	46548	intergenic	6.511	5	5	15	0	0	1
rs35422211	21	35309015	A	C	0.2535	0.135088	0.0523126	rs76342266	19	LINC00649	0	ncRNA_intronic	6.51	4	2	15	0	1	1
rs62063172	17	44203366	T	C	0.2416	0.931499	0.55641	rs9899833	16	KANSL1	0	intronic	6.506	4	2	5	1	1	1
rs36042633	10	81364203	A	G	0.06958	0.138571	0.0570275	rs2493719	11	SFTPA1	6491	intergenic	6.502	5	9	15	1	1	1
rs10788434	10	81820859	T	C	0.4503	NA	0.204771	rs2493719	11	TMEM254-AS1	0	ncRNA_intronic	6.499	6	5	15	0	0	1
rs34109104	16	58213404	CA	C	0.2247	NA	0.0895372	rs4784882	14	CSNK2A2	0	intronic	6.498	NA	4	5	1	1	1
rs113193423	19	50849758	A	T	0.3072	NA	1	rs35028989	17	NR1H2	0	intronic	6.494	6	2	15	1	1	1
rs12743084	1	155161168	G	C	0.4523	NA	0.0686003	rs11580040	2	MUC1	0	intronic	6.493	5	1	5	1	1	1
rs62242215	3	45759822	A	G	0.1203	0.0732815	0.120917	rs2251109	4	SACM1L	0	intronic	6.489	7	4	5	1	1	1
rs2696458	17	44284420	C	T	0.2445	0.869801	0.544696	rs9899833	16	KANSL1	0	intronic	6.488	NA	5	5	1	1	1
rs700689	2	198726649	A	G	0.4751	0.740395	0.916824	rs61054961	3	PLCL1	0	intronic	6.486	NA	5	15	1	1	1
rs10463887	5	130776854	G	C	0.2247	0.0891207	0.154273	rs17516457	8	RAPGEF6:CTC-432M15.3	0:0	intronic	6.486	7	3	4	1	1	1
rs62053940	17	43741028	A	G	0.2396	NA	0.565825	rs9899833	16	CRHR1:RP11-105N13.4	0:0	ncRNA_intronic	6.486	6	5	14	1	1	1
rs7278695	21	35356934	A	G	0.4344	0.333733	0.0984918	rs76342266	19	LINC00649	6941	intergenic	6.484	5	1	15	0	1	1
rs747152	17	44090339	T	C	0.2406	0.932707	0.560517	rs9899833	16	MAPT	0	intronic	6.483	NA	4	15	1	1	1
rs976654	4	102898570	A	C	0.4205	0.0165181	0.0590242	rs13135092	6	BANK1:RP11-498M5.2	0:0	ncRNA_intronic	6.481	NA	4	15	1	1	1
rs1304165	2	198877300	G	A	0.2147	NA	0.328753	rs61054961	3	PLCL1	0	intronic	6.479	7	5	15	1	1	1
rs541891089	17	44364481	C	G	0.1909	NA	0.437143	rs9899833	16	ARL17B	0	intronic	6.479	NA	2	15	1	1	1
rs144894344	10	81440633	T	C	0.1163	NA	0.0538699	rs2493719	11	RP11-119F19.2	0	ncRNA_intronic	6.476	6	5	15	0	1	0
rs7600862	2	198534514	T	C	0.2624	NA	0.385643	rs61054961	3	RFTN2	0	intronic	6.475	5	4	15	1	1	0
rs62318089	4	107197768	C	T	0.07058	0.318218	0.0832961	rs142285263	7	TBCK	0	intronic	6.475	7	5	5	1	1	1
rs11079720	17	43840016	G	A	0.2386	NA	0.563954	rs9899833	16	CRHR1:RP11-105N13.4	0:0	ncRNA_intronic	6.475	1f	5	14	1	1	0
rs76816	3	45608708	G	A	0.4384	0.0111699	0.144079	rs2251109	4	LIMD1	0	intergenic	6.474	NA	2	15	1	1	1
rs6085566	20	6449281	A	G	0.2247	0.156349	0.1548	rs62200027	18	CASC20	0	ncRNA_intronic	6.472	4	5	15	0	0	1
rs531685993	4	103385336	A	G	0.09443	NA	0.400853	rs13135092	6	AF213884.1	2026	intergenic	6.469	NA	5	15	0	1	1
rs61862192	10	81625851	A	G	0.1252	NA	0.105014	rs2493719	11	CTSLP6	4279	intergenic	6.468	7	14	15	0	1	0
rs7091180	10	81805658	T	C	0.4831	0.206404	0.227631	rs2493719	11	TMEM254-AS1	957	downstream	6.466	7	14	15	0	1	1
rs6533017	4	103381102	C	T	0.4771	0.0287819	0.0517183	rs13135092	6	AF213884.1	1304	intergenic	6.464	7	9	15	0	1	1
rs1892689	21	35286007	A	G	0.08847	0.823986	0.794043	rs76342266	19	ATP5O	0	intronic	6.46	6	4	5	1	1	1
rs2308205	2	198672132	GGTAGTCTAAGGTCATTGTGATGAATAAACTAATCTTCAA	G	0.2664	NA	0.333162	rs61054961	3	PLCL1	0	intronic	6.459	NA	1	14	1	1	1
rs432938	21	42706773	A	G	0.2018	0.0821035	0.0503312	rs915823	20	FAM3B	0	intronic	6.457	5	4	9	1	1	1
rs12638088	3	45537973	C	T	0.332	0.0110701	0.0740352	rs2251109	4	LARS2:LARS2-AS1	0:0	ncRNA_intronic	6.455	1f	4	4	1	1	1
rs150726659	10	81392789	A	C	0.1223	0.12361	0.0508579	rs2493719	11	RP11-589B3.6	844	upstream	6.451	6	14	15	0	1	1
rs73230088	21	42879604	C	A	0.1571	0.0240774	0.105994	rs915823	20	TMPRSS2	0	intronic	6.451	4	1	13	1	1	1
rs1650184	10	81379446	A	G	0.3757	0.821993	0.198581	rs2493719	11	SFTPA1	4249	intergenic	6.449	NA	7	15	1	1	1
rs62055875	17	43832864	T	C	0.2396	NA	0.565825	rs9899833	16	CRHR1:RP11-105N13.4	0:0	ncRNA_intronic	6.448	5	5	14	1	1	1
rs3792879	5	131644835	T	C	0.08847	0.230342	0.0663515	rs75639632	8	SLC22A4	0	intronic	6.446	5	5	15	1	1	1
rs113406577	10	81886991	GC	G	0.167	NA	0.0540131	rs2493719	11	RPL22P18	917	downstream	6.444	NA	5	15	1	1	1
rs62059007	17	44005615	A	G	0.2396	0.929221	0.565825	rs9899833	16	MAPT	0	intronic	6.443	5	5	9	1	1	1
rs60640814	2	198529199	C	CA	0.2724	NA	0.394597	rs61054961	3	RFTN2	0	intronic	6.441	NA	5	15	1	1	0
rs2742372	3	45783472	C	T	0.3161	NA	0.492093	rs2251109	4	SACM1L	0	intronic	6.441	3a	4	4	1	1	1
rs4706022	5	130786867	C	T	0.1054	NA	0.165733	rs17516457	8	RAPGEF6:CTC-432M15.3	0:0	intronic	6.441	4	4	5	1	1	1
rs7557203	2	198795650	A	G	0.2634	0.282639	0.322468	rs61054961	3	PLCL1	0	intronic	6.438	6	5	15	1	1	0
rs273912	5	131661349	G	T	0.3231	0.0478427	0.276622	rs17516457	8	SLC22A4:AC034220.3	0:0	ncRNA_intronic	6.438	6	4	5	1	1	1
rs2475672	10	81410440	T	C	0.07157	0.4906	0.058783	rs2493719	11	RP11-506M13.3	10206	intergenic	6.438	6	7	15	0	1	0
rs62057150	17	43903548	C	T	0.2396	NA	0.565825	rs9899833	16	CRHR1	0	intronic	6.438	5	5	14	1	1	0
rs2136187	5	131577894	T	C	0.4722	0.158965	0.528106	rs17516457	8	P4HA2	0	intronic	6.437	NA	5	15	1	1	1
rs1859138	5	132027049	G	C	0.2783	0.0145447	0.0851567	rs17516457	8	AC004237.1	0	ncRNA_intronic	6.435	6	5	5	1	1	1
rs2471737	17	44070583	A	G	0.4503	0.644116	0.340187	rs9899833	16	MAPT	0	intronic	6.432	3a	4	15	1	1	1
rs148444528	10	81446001	C	A	0.1143	0.114595	0.0503305	rs2493719	11	RP11-119F19.2	0	ncRNA_intronic	6.431	7	4	5	0	1	0
rs2706395	5	131796803	A	T	0.2097	0.0365943	0.143475	rs17516457	8	C5orf56	0	UTR3	6.43	4	5	5	1	1	1
rs2136186	5	131578265	G	A	0.4722	0.159128	0.528106	rs17516457	8	P4HA2	0	intronic	6.429	NA	5	15	1	1	1
rs1727132	7	99812297	C	T	0.2684	NA	0.211048	rs13243708	9	STAG3:GATS:GATS	0:0:0	ncRNA_intronic	6.429	2b	5	5	1	1	0
rs1377815	19	50855878	T	C	0.4344	0.516879	0.337628	rs35028989	17	NR1H2	0	intronic	6.424	NA	5	15	1	1	1
rs406749	4	103154313	C	A	0.4404	NA	0.105115	rs13135092	6	SLC39A8	17884	intergenic	6.421	5	7	15	0	1	1
rs533899562	17	44225607	C	T	0.1988	NA	0.456275	rs9899833	16	KANSL1	0	intronic	6.421	NA	2	5	1	1	1
rs2990246	1	155197602	G	C	0.3728	0.36953	0.106827	rs11580040	2	GBAP1	387	upstream	6.42	4	1	2	1	1	1
rs34786243	5	131704720	T	G	0.08847	0.213343	0.0663515	rs75639632	8	AC034220.3	0	ncRNA_intronic	6.419	6	1	5	1	1	1
rs17036530	4	106964799	C	A	0.07256	0.3822	0.0792639	rs142285263	7	TBCK	0	UTR3	6.417	5	5	15	1	1	1
rs11740584	5	132046789	C	G	0.2823	NA	0.0820244	rs17516457	8	AC004237.1:KIF3A	0:0	ncRNA_intronic	6.417	7	5	5	1	1	1
rs201149344	12	133398220	C	CA	0.0159	NA	0.0516863	rs75588192	13	GOLGA3	0	intronic	6.417	NA	4	4	1	1	1
rs6085445	20	6226921	T	A	0.3678	0.0249057	0.053921	rs62200027	18	AL109618.1	17325	intergenic	6.417	6	9	15	0	0	1
rs66622864	10	81886874	C	T	0.168	0.102681	0.0536693	rs2493719	11	RPL22P18	800	downstream	6.416	4	5	15	1	1	1
rs1052590	17	44102638	A	G	0.2406	0.923898	0.560517	rs9899833	16	MAPT	0	UTR3	6.413	5	4	5	1	1	1
rs17573175	17	44071089	C	G	0.2406	0.932265	0.560517	rs9899833	16	MAPT	0	intronic	6.409	1f	4	15	1	1	1
rs267243	3	45622893	G	A	0.498	0.0354301	0.284551	rs2251109	4	LIMD1	0	intergenic	6.407	7	5	15	1	1	1
rs139775045	2	198313316	C	A	0.1819	0.145519	0.1607	rs61054961	3	RNU6-1029P	740	downstream	6.402	6	5	15	1	1	1
rs112402370	17	44092744	A	G	0.2406	0.834142	0.560517	rs9899833	16	MAPT	0	intronic	6.402	NA	5	15	1	1	1
rs2742423	3	45733430	A	G	0.4364	0.222585	0.743452	rs2251109	4	SACM1L	0	intronic	6.401	5	2	7	1	1	1
rs7503555	17	38215695	T	C	0.4026	NA	0.76073	rs6503533	15	MED24:THRA	0:0	intronic	6.401	5	5	5	1	1	1
rs62057118	17	43899727	A	G	0.2396	NA	0.565825	rs9899833	16	CRHR1	0	intronic	6.4	5	5	15	1	1	0
rs2834291	21	35269767	T	C	0.3857	0.0162993	0.105652	rs76342266	19	AP000304.12:ITSN1	0:0	UTR3	6.399	5	5	5	1	1	1
rs2696495	17	44364864	C	T	0.2425	NA	0.542938	rs9899833	16	ARL17B	0	intronic	6.397	NA	5	15	1	1	1
rs6584760	10	81830354	G	T	0.4563	0.107669	0.161605	rs2493719	11	TMEM254-AS1	0	ncRNA_intronic	6.396	6	1	15	1	1	1
rs77290642	17	44068480	T	C	0.2406	0.931455	0.560517	rs9899833	16	MAPT	0	intronic	6.396	NA	4	15	1	1	1
rs55788597	17	44003397	T	A	0.2396	0.931277	0.565825	rs9899833	16	MAPT	0	intronic	6.395	7	5	15	1	1	1
rs3914026	5	131353059	G	A	0.4771	0.0203374	0.167108	rs17516457	8	AC034228.2	4166	intergenic	6.391	1f	5	14	1	1	1
rs5775445	1	78617993	TC	T	0.4334	NA	0.0702726	rs34517439	1	GIPC2	13859	intergenic	6.388	NA	5	15	0	1	1
rs75619425	2	198537281	A	G	0.2177	0.0336777	0.339006	rs61054961	3	RFTN2	0	intronic	6.388	5	1	15	1	1	0
rs274572	5	131710917	T	G	0.3231	0.0219154	0.276622	rs17516457	8	SLC22A5	0	intronic	6.387	NA	4	5	1	1	1
rs62065377	17	43521193	A	G	0.1948	NA	0.416447	rs9899833	16	PLEKHM1	0	intronic	6.387	5	4	5	1	1	1
rs17564020	17	43991781	G	T	0.2396	0.921808	0.565825	rs9899833	16	MAPT	0	intronic	6.387	1b	2	14	1	1	1
rs1230106	17	43487968	G	A	0.5	NA	0.100905	rs9899833	16	ARHGAP27	0	intronic	6.385	1b	1	5	1	1	1
rs2266455	17	44340525	A	C	0.2485	0.835963	0.539751	rs9899833	16	RP11-259G18.3	2552	intergenic	6.385	NA	5	5	0	1	1
rs2974929	1	155197268	T	C	0.4771	0.109256	0.0923238	rs11580040	2	GBAP1	53	upstream	6.384	NA	1	1	1	1	1
rs1125114	1	79041776	G	A	0.05368	0.120938	0.0920066	rs34517439	1	PTGFR	36341	intergenic	6.383	NA	5	15	0	1	1
rs72834798	17	38217299	A	G	0.09046	0.00834334	0.0507718	rs6503533	15	MED24:THRA	0:0	intronic	6.382	4	1	5	1	1	1
rs528895211	17	44368946	A	C	0.2167	NA	0.437319	rs9899833	16	ARL17B	0	intronic	6.38	NA	2	15	1	1	1
rs1531180	2	199097154	G	A	0.4543	0.0205228	0.0678445	rs61054961	3	PLCL1	0	intergenic	6.379	5	5	15	1	1	1
rs62058962	17	43998151	C	T	0.2396	0.936878	0.565825	rs9899833	16	MAPT	0	intronic	6.377	5	4	15	1	1	1
rs17572627	17	44058629	T	A	0.2416	0.935589	0.555248	rs9899833	16	MAPT	0	intronic	6.376	1f	4	15	1	1	1
rs2129294	4	102960611	T	G	0.4314	0.0208699	0.0671923	rs13135092	6	BANK1	0	intronic	6.373	6	4	15	1	1	1
rs75546272	17	44130668	T	A	0.2406	0.88554	0.560517	rs9899833	16	KANSL1	0	intronic	6.373	6	4	5	1	1	1
rs55999120	10	81617703	T	C	0.07157	0.163856	0.058783	rs2493719	11	NPAP1P2	2625	intergenic	6.37	5	14	15	1	1	1
rs1468215	5	132036489	A	T	0.2823	0.0242938	0.0820244	rs17516457	8	AC004237.1:KIF3A	0:0	ncRNA_intronic	6.367	6	4	5	1	1	1
rs62056811	17	43985247	C	T	0.2406	0.924982	0.560517	rs9899833	16	MAPT:RP11-669E14.4	0:0	ncRNA_exonic	6.367	5	2	14	1	1	1
rs17689595	5	131732774	G	A	0.1799	0.030128	0.137931	rs17516457	8	SLC22A5	1467	intergenic	6.364	2b	2	5	1	1	1
rs1368989	2	198937082	T	C	0.2604	0.214621	0.277692	rs61054961	3	PLCL1	0	intronic	6.362	NA	5	15	1	1	1
rs2850378	4	102915967	T	C	0.4165	0.014326	0.0616117	rs13135092	6	BANK1:RP11-498M5.2	0:0	ncRNA_intronic	6.361	5	6	15	1	1	1
rs17884637	10	81687922	G	C	0.07157	0.188682	0.0552581	rs2493719	11	MBL1P	0	ncRNA_intronic	6.36	4	2	14	1	1	1
rs3843738	17	43739194	A	G	0.4225	NA	0.162459	rs9899833	16	CRHR1:RP11-105N13.4	0:0	ncRNA_intronic	6.36	NA	7	14	1	1	1
rs2732651	17	44345063	C	T	0.2008	NA	0.459224	rs9899833	16	RP11-259G18.1	0	ncRNA_intronic	6.36	1f	1	2	1	1	1
rs678236	9	136184739	G	C	0.3946	0.0393584	0.110761	rs3758348	10	LCN1P2	0	ncRNA_intronic	6.359	5	5	15	0	1	0
rs138280649	10	81668340	A	G	0.03579	0.0481643	0.06303	rs2493719	11	MBL1P	0	ncRNA_intronic	6.359	6	4	15	0	1	1
rs66723375	10	81793519	C	CA	0.4722	NA	0.0980047	rs2493719	11	C1DP2	1369	intergenic	6.359	NA	14	15	0	0	1
rs6707521	2	198713231	G	A	0.2107	NA	0.31929	rs61054961	3	PLCL1	0	intronic	6.358	1f	2	15	1	1	1
rs10887254	10	81722862	T	G	0.1054	NA	0.0912297	rs2493719	11	SFTPD	0	intronic	6.358	7	9	15	1	1	1
rs144324202	17	44121383	G	A	0.02386	0.0204222	0.0597322	rs9899833	16	KANSL1	0	intronic	6.358	5	4	4	1	1	1
rs529956467	17	38146482	C	CT	0.3101	NA	0.290663	rs6503533	15	PSMD3	0	intronic	6.357	NA	4	4	1	1	1
rs9898399	17	43950322	A	G	0.3817	NA	0.886	rs9899833	16	MAPT-AS1	0	ncRNA_intronic	6.356	7	5	14	0	1	1
rs2241774	16	58072153	C	T	0.1829	0.683004	0.1877	rs4784882	14	MMP15	0	intronic	6.355	NA	4	15	1	1	1
rs35730302	2	198818626	T	A	0.2624	0.275011	0.317346	rs61054961	3	PLCL1	0	intronic	6.354	6	5	15	1	1	1
rs6946204	7	99589125	T	C	0.2952	0.0638672	0.193081	rs13243708	9	RP4-604G5.3	894	upstream	6.354	3a	5	15	0	1	1
rs4784020	16	58010708	T	C	0.1421	0.569887	0.331947	rs4784882	14	TEPP	0	intronic	6.354	2b	2	15	1	1	1
rs253948	5	131322026	T	C	0.1889	0.371708	0.110734	rs17516457	8	ACSL6	0	intronic	6.353	NA	4	15	1	1	1
rs17166297	5	132203997	A	G	0.1769	0.00980809	0.0609647	rs17516457	8	UQCRQ	273	downstream	6.353	5	3	4	1	1	1
rs73058813	2	198858268	A	G	0.2137	NA	0.320603	rs61054961	3	PLCL1	0	intronic	6.352	5	2	15	1	1	1
rs56737932	3	45615378	A	G	0.493	0.0269414	0.202973	rs2251109	4	LIMD1	0	NA	6.352	4	5	15	1	1	1
rs11954518	5	131614099	C	T	0.1034	0.165398	0.0520768	rs17516457	8	P4HA2	0	intronic	6.349	4	2	15	1	1	1
rs7893887	10	81867127	G	A	0.3559	NA	0.156202	rs2493719	11	TMEM254	14813	intergenic	6.349	7	5	15	0	1	1
rs9288280	2	198744324	A	G	0.2654	0.323366	0.327932	rs61054961	3	PLCL1	0	intronic	6.348	6	5	15	1	1	1
rs1440086	2	198906354	A	G	0.1958	NA	0.28915	rs61054961	3	PLCL1	0	intronic	6.347	NA	5	15	1	1	1
rs62063303	17	44049133	T	C	0.2406	0.933245	0.560517	rs9899833	16	MAPT	0	intronic	6.347	4	4	15	1	1	1
rs113699983	19	50828842	T	TC	0.2863	NA	0.0781505	rs35028989	17	KCNC3	0	intronic	6.346	NA	1	14	1	1	1
rs13167994	5	131706823	T	A	0.08748	0.202462	0.0675293	rs75639632	8	SLC22A5	0	intronic	6.345	4	1	7	1	1	1
rs1816	17	44276618	A	G	0.2435	0.655569	0.548503	rs9899833	16	KANSL1	0	intronic	6.345	NA	2	5	1	1	1
rs35937770	17	44808360	G	A	0.339	0.0485103	0.0751617	rs9899833	16	NSF	0	intronic	6.343	4	4	5	1	1	1
rs2553461	4	106731410	A	G	0.172	0.287729	0.320302	rs142285263	7	INTS12:GSTCD:RP11-45L9.1	0:0:0	ncRNA_intronic	6.342	6	5	15	1	1	1
rs62055469	17	43943655	A	C	0.2396	NA	0.565825	rs9899833	16	MAPT-AS1	0	ncRNA_intronic	6.341	5	5	14	0	1	1
rs34540281	17	38212363	G	A	0.3688	0.668299	0.279042	rs6503533	15	MED24	0	intronic	6.337	3a	1	5	1	1	1
rs62056915	17	43785627	A	T	0.2396	NA	0.565825	rs9899833	16	CRHR1:RP11-105N13.4	0:0	ncRNA_intronic	6.337	6	5	14	1	1	1
rs74481389	17	44154607	T	C	0.2406	0.929687	0.560517	rs9899833	16	KANSL1	0	intronic	6.337	5	4	5	1	1	1
rs26007	5	131006356	T	A	0.2147	0.0245417	0.148993	rs17516457	8	CTC-432M15.3:FNIP1	0:0	intronic	6.336	6	3	5	1	1	1
rs11200145	10	81674382	A	G	0.17	0.193789	0.15642	rs2493719	11	MBL1P	0	ncRNA_intronic	6.335	4	5	15	0	1	1
rs4493533	4	102820684	C	T	0.4245	0.0142865	0.0522017	rs13135092	6	BANK1	0	intronic	6.333	7	4	15	1	1	1
rs34104358	17	43508616	G	T	0.1938	0.644274	0.415182	rs9899833	16	ARHGAP27	0	intronic	6.331	2b	1	2	1	1	1
rs3744246	17	38084350	T	C	0.2535	0.100726	0.0571187	rs6503533	15	RP11-387H17.4	0	ncRNA_intronic	6.33	4	1	2	1	1	1
rs62073288	17	44571543	G	A	0.4115	NA	0.0567922	rs9899833	16	NSFP1	7035	intergenic	6.329	6	5	15	0	1	0
rs567299266	17	44226980	A	G	0.2117	NA	0.485077	rs9899833	16	KANSL1	0	intronic	6.328	NA	4	5	1	1	1
rs6085490	20	6306945	T	A	0.2266	0.111856	0.0549012	rs62200027	18	AL109618.1	97349	intergenic	6.328	7	5	15	0	0	0
rs1588880	3	168610857	A	G	0.4394	NA	0.062188	rs2421077	5	RP11-368I23.2	10296	intergenic	6.327	7	5	15	0	0	1
rs146240463	4	107190569	TC	T	0.06958	NA	0.0853977	rs142285263	7	TBCK	0	intronic	6.327	NA	5	5	1	1	1
rs572358584	17	44058699	TAGG	T	0.2406	NA	0.560517	rs9899833	16	MAPT	0	intronic	6.326	NA	4	15	1	1	1
rs6085577	20	6474221	A	G	0.2604	0.228143	0.221376	rs62200027	18	CASC20	0	ncRNA_intronic	6.325	7	5	15	0	0	1
rs11467096	20	6364214	A	ACTCTT	0.4513	NA	0.133845	rs62200027	18	CASC20	63155	intergenic	6.323	NA	14	15	0	0	1
rs2404777	5	131172803	A	C	0.2545	NA	0.164107	rs17516457	8	ACSL6:AC034228.7	0:0	ncRNA_intronic	6.321	5	9	15	1	1	0
rs60689780	5	132140626	A	G	0.2485	0.0231143	0.0536387	rs17516457	8	SEPT8	0	intronic	6.321	6	5	14	1	1	1
rs28646281	17	43977846	T	G	0.3638	0.867483	0.970438	rs9899833	16	MAPT	0	intronic	6.321	5	5	13	1	1	1
rs72505670	5	131613202	T	A	0.07256	NA	0.0531385	rs17516457	8	P4HA2	0	UTR5	6.32	2b	1	15	1	1	1
rs10514904	17	44207887	C	T	0.2406	0.931254	0.560517	rs9899833	16	KANSL1	0	intronic	6.32	1f	2	7	1	1	1
rs11644617	16	58000714	C	T	0.1302	0.615186	0.250568	rs4784882	14	CNGB1	0	intronic	6.316	6	5	15	1	1	1
rs1427813	10	81386410	C	T	0.3757	0.823583	0.198581	rs2493719	11	RP11-589B3.6	2102	intergenic	6.315	NA	9	15	0	1	1
rs62621252	17	43922942	T	C	0.2396	NA	0.565825	rs9899833	16	MAPT-AS1:SPPL2C	0:0	exonic	6.315	5	5	15	1	1	1
rs542404072	17	44281964	T	C	0.1988	NA	0.456275	rs9899833	16	KANSL1	0	intronic	6.315	NA	4	5	1	1	1
rs787984	2	198196234	G	C	0.2386	0.0183315	0.126214	rs61054961	3	AC010746.3	18769	intergenic	6.313	6	5	15	0	1	0
rs4698972	4	102778455	T	C	0.4652	0.0233239	0.0541059	rs13135092	6	BANK1	0	intronic	6.313	4	5	15	1	1	1
rs60992007	20	6619419	CT	C	0.494	NA	0.235995	rs62200027	18	RP5-859D4.3	92485	intergenic	6.313	NA	14	15	0	0	1
rs462321	21	42840580	T	C	0.2157	0.301737	0.720772	rs915823	20	TMPRSS2	0	intronic	6.312	5	4	14	1	1	1
rs6038517	20	6458205	A	G	0.2356	0.102766	0.176713	rs62200027	18	CASC20	0	ncRNA_intronic	6.309	6	7	15	0	0	1
rs55638417	17	43900434	A	G	0.2396	NA	0.565825	rs9899833	16	CRHR1	0	intronic	6.306	7	5	15	1	1	0
rs56889917	19	50856152	T	G	0.1034	0.0145571	0.0785713	rs35028989	17	NR1H2	0	intronic	6.305	7	5	15	1	1	1
rs17762361	17	43781778	A	G	0.2396	NA	0.565825	rs9899833	16	CRHR1:RP11-105N13.4	0:0	ncRNA_intronic	6.303	6	5	14	1	1	1
rs753236	17	43946318	T	C	0.2396	NA	0.558643	rs9899833	16	MAPT-AS1	0	ncRNA_intronic	6.303	6	5	14	0	1	1
rs150243714	5	130611349	T	TTTTTC	0.2276	NA	0.153227	rs17516457	8	CDC42SE2	0	intronic	6.302	NA	2	5	1	1	0
rs59462153	4	106815088	T	C	0.06561	0.863883	0.840088	rs142285263	7	INTS12	0	intronic	6.299	5	5	13	1	1	1
rs73060335	3	45799933	A	G	0.1223	0.0462603	0.157201	rs2251109	4	SLC6A20	0	exonic	6.297	7	4	15	1	1	1
rs56378631	17	43496465	T	C	0.1958	0.674539	0.404652	rs9899833	16	ARHGAP27	0	intronic	6.297	5	4	15	1	1	1
rs12185243	17	44115351	T	C	0.2406	0.929911	0.560517	rs9899833	16	KANSL1	0	intronic	6.295	1f	4	4	1	1	1
rs2696582	17	44226561	T	G	0.2406	0.856634	0.560517	rs9899833	16	KANSL1	0	intronic	6.295	NA	4	5	1	1	1
rs548599234	17	44267801	A	AT	0.1948	NA	0.450562	rs9899833	16	KANSL1	0	intronic	6.295	NA	1	2	1	1	1
rs113487731	3	168842343	A	ATAT	0.09245	NA	0.346797	rs2421077	5	MECOM	0	intronic	6.294	NA	4	15	1	0	1
rs2141298	17	44268488	C	T	0.2416	NA	0.55641	rs9899833	16	KANSL1	0	intronic	6.293	NA	1	1	1	1	1
rs73170086	3	168888934	C	T	0.07157	0.525275	0.139789	rs2421077	5	MECOM	0	intronic	6.292	7	5	15	1	1	1
rs35616389	19	50892033	AG	A	0.08748	NA	0.182351	rs35028989	17	POLD1	0	intronic	6.29	NA	4	5	1	1	1
rs1054609	17	38033277	A	C	0.4722	NA	0.0992616	rs6503533	15	ZPBP2	0	UTR3	6.288	6	13	14	1	1	1
rs112845494	21	35372508	AC	A	0.3241	NA	0.139453	rs76342266	19	LINC00649	22515	intergenic	6.288	NA	5	15	0	1	1
rs4850430	2	198182796	A	T	0.2922	NA	0.260856	rs61054961	3	AC010746.3	5331	intergenic	6.287	6	5	15	1	1	0
rs79845692	2	198523541	T	C	0.2177	0.0438075	0.339006	rs61054961	3	RFTN2	0	intronic	6.286	7	5	15	1	1	0
rs406400	17	43723930	A	G	0.2346	0.840634	0.55119	rs9899833	16	CRHR1-IT1:CRHR1:RP11-105N13.4	0:0:0	ncRNA_exonic	6.286	NA	2	15	1	1	1
rs34561135	21	42852311	G	A	0.05268	0.148189	0.213915	rs915823	20	TMPRSS2	0	intronic	6.285	5	4	14	1	1	1
rs12222188	11	224063	G	A	0.0328	0.907643	1	rs12222188	12	SIRT3	0	intronic	6.284	5	4	5	1	1	1
rs71481529	10	81627553	A	G	0.1223	0.200486	0.101732	rs2493719	11	CTSLP6	2577	intergenic	6.283	6	14	15	0	1	0
rs8069176	17	38057197	G	A	0.4672	NA	0.111258	rs6503533	15	GSDMB	3650	intergenic	6.283	6	5	15	1	1	1
rs17651887	17	44069840	G	A	0.2406	0.933042	0.560517	rs9899833	16	MAPT	0	intronic	6.283	4	4	15	1	1	1
rs11721732	4	106521514	A	G	0.1421	0.76354	0.306423	rs142285263	7	ARHGEF38	0	intronic	6.281	5	5	15	1	1	1
rs4792897	17	44086267	A	G	0.174	0.127928	0.0735868	rs9899833	16	MAPT	0	intronic	6.281	1f	5	15	1	1	1
rs6719729	2	198480072	G	A	0.2684	0.542051	0.337	rs61054961	3	RFTN2	0	intronic	6.279	4	2	15	1	1	1
rs17732991	2	198722034	A	G	0.2753	0.162716	0.336349	rs61054961	3	PLCL1	0	intronic	6.279	5	5	15	1	1	1
rs61860042	10	81946238	G	A	0.07058	0.196532	0.0561316	rs2493719	11	ANXA11	0	intronic	6.277	5	2	7	1	1	1
rs62065390	17	43538991	G	A	0.1938	NA	0.415182	rs9899833	16	PLEKHM1:AC091132.1	0:0	ncRNA_intronic	6.275	5	4	5	1	1	1
rs147710832	21	35266776	C	T	0.01292	0.169484	0.123436	rs76342266	19	AP000304.12:ITSN1	0:0	UTR3	6.275	7	5	15	1	1	1
rs6038501	20	6428354	A	G	0.4831	0.41646	0.383734	rs62200027	18	CASC20	0	ncRNA_intronic	6.274	5	14	15	0	0	1
rs238437	4	103031854	G	C	0.4453	0.032496	0.0538269	rs13135092	6	BANK1	35884	intergenic	6.272	7	9	15	0	1	1
rs35671072	10	82172255	A	G	0.1183	0.110499	0.0639925	rs2493719	11	FAM213A	0	intronic	6.272	4	2	7	1	1	1
rs1727130	7	99811464	G	C	0.2684	NA	0.211048	rs13243708	9	STAG3:GATS:GATS	0:0:0	ncRNA_intronic	6.271	4	5	5	1	1	0
rs739645	17	43894990	T	G	0.2396	NA	0.565825	rs9899833	16	CRHR1	0	intronic	6.266	5	5	15	1	1	0
rs771015	2	198668294	G	A	0.4742	0.768117	0.920548	rs61054961	3	PLCL1	1131	intergenic	6.265	NA	1	7	1	1	1
rs142524806	17	44207900	A	ACT	0.2406	NA	0.560517	rs9899833	16	KANSL1	0	intronic	6.265	NA	2	7	1	1	1
rs4997213	17	44186267	G	A	0.1779	0.0935899	0.0745957	rs9899833	16	KANSL1	0	intronic	6.264	4	2	7	1	1	1
rs7735073	5	131815357	G	A	0.3429	0.287556	0.166837	rs17516457	8	IRF1	1943	intergenic	6.262	4	4	5	1	1	1
rs544160343	3	168757108	C	CA	0.4125	NA	0.197087	rs2421077	5	RP11-152C17.1	33853	intergenic	6.26	NA	5	15	0	0	0
rs10478980	5	130618247	C	T	0.2266	0.0231998	0.158088	rs17516457	8	CDC42SE2	0	intronic	6.26	5	1	5	1	1	0
rs2673030	3	45757900	G	T	0.3161	NA	0.492093	rs2251109	4	SACM1L	0	intronic	6.259	NA	4	4	1	1	1
rs72797364	5	131936558	T	C	0.09245	NA	0.158972	rs17516457	8	RAD50	0	intronic	6.257	6	4	5	1	1	1
rs187455071	4	106805884	A	G	0.06461	0.426567	0.885813	rs142285263	7	INTS12	0	intronic	6.253	6	5	15	1	1	1
rs27437	5	131436961	A	G	0.4602	0.213001	0.535076	rs17516457	8	snoZ6	21134	intergenic	6.253	NA	2	15	0	1	1
rs2549008	5	131826853	G	A	0.1799	0.0137198	0.061314	rs17516457	8	IRF1	362	upstream	6.253	NA	1	2	1	1	1
rs2732669	17	44284542	G	A	0.2445	0.858066	0.544696	rs9899833	16	KANSL1	0	intronic	6.252	NA	5	5	1	1	1
rs162891	5	131623268	T	C	0.3857	0.0464019	0.35729	rs17516457	8	P4HA2	0	intronic	6.251	NA	4	15	1	1	1
rs16866980	2	198513009	A	C	0.2177	0.0418416	0.339006	rs61054961	3	RFTN2	0	intronic	6.25	4	5	15	1	1	1
rs6715690	2	198148371	T	C	0.4374	NA	0.497319	rs61054961	3	ANKRD44:ANKRD44-IT1	0:0	ncRNA_intronic	6.247	6	5	15	1	1	1
rs2572023	7	99474427	A	G	0.4851	0.0415997	0.160014	rs13243708	9	OR2AE1	0	exonic	6.246	NA	4	15	1	1	1
rs567882689	17	44352633	GT	G	0.2406	NA	0.536813	rs9899833	16	ARL17B	0	UTR3	6.244	NA	5	15	1	1	1
rs60779914	19	50858496	C	T	0.2048	0.038327	0.132457	rs35028989	17	NR1H2	0	intronic	6.244	6	5	15	1	1	1
rs114312440	1	155184057	G	A	0.3012	NA	0.0790389	rs11580040	2	GBAP1	0	ncRNA_exonic	6.242	5	4	5	1	0	1
rs35327136	17	43487574	C	A	0.1928	NA	0.405866	rs9899833	16	ARHGAP27	0	intronic	6.242	2b	1	1	1	1	1
rs2070726	5	131821738	C	A	0.3449	NA	0.169149	rs17516457	8	IRF1	0	intronic	6.241	NA	3	4	1	1	1
rs74723244	12	133294453	C	T	0.03976	0.0631503	0.0680671	rs75588192	13	PXMP2:PGAM5	0:0	intronic	6.24	4	3	4	1	1	1
rs2191028	3	45803585	C	T	0.3718	0.116381	0.440188	rs2251109	4	SLC6A20	0	intronic	6.239	NA	5	15	1	1	1
rs2256167	10	81688348	A	C	0.2684	0.0983294	0.325444	rs2493719	11	MBL1P	0	ncRNA_intronic	6.239	7	5	14	1	1	1
rs16853196	3	168839482	T	G	0.05467	0.344221	0.254802	rs2421077	5	MECOM	0	intronic	6.238	7	4	15	1	1	1
rs11296226	5	131808704	TA	T	0.2386	NA	0.0851883	rs17516457	8	C5orf56:AC116366.6	0:0	ncRNA_exonic	6.237	NA	2	5	1	1	1
rs1402030	17	38225021	G	C	0.2495	0.0247743	0.124834	rs6503533	15	THRA	0	intronic	6.237	1f	1	2	1	1	1
rs2673039	3	45748435	A	G	0.4384	0.921219	0.754596	rs2251109	4	SACM1L	0	intronic	6.236	NA	4	4	1	1	1
rs13409769	2	199168768	A	G	0.2326	0.0157701	0.0671207	rs61054961	3	PLCL1:AC005235.1	0:0	ncRNA_intronic	6.235	6	14	14	1	1	1
rs16853730	3	169151983	T	G	0.1252	0.0448092	0.0940005	rs756644	5	MECOM	0	intronic	6.235	6	5	15	1	0	1
rs17879306	10	81711195	G	A	0.02982	0.0333854	0.0508489	rs2493719	11	SFTPD	0	intronic	6.235	NA	5	15	1	1	1
rs12411407	10	81828231	C	T	0.08449	0.156156	0.0586804	rs2493719	11	TMEM254-AS1	0	ncRNA_intronic	6.235	3a	5	15	0	1	1
rs2696526	17	44267863	G	A	0.2425	0.932734	0.545388	rs9899833	16	KANSL1	0	intronic	6.235	NA	1	2	1	1	1
rs9420485	10	81644442	A	G	0.3976	0.873145	0.781745	rs2493719	11	PGGT1BP2	7461	intergenic	6.233	6	13	15	0	1	1
rs2282469	21	35229419	T	C	0.3072	0.254937	0.0811719	rs76342266	19	AP000304.12:ITSN1	0:0	intronic	6.233	2b	2	15	1	1	1
rs72673823	4	106719973	G	T	0.06362	0.930372	1	rs142285263	7	INTS12:GSTCD:RP11-45L9.1	0:0:0	ncRNA_intronic	6.231	7	5	15	1	1	1
rs1875177	5	131202625	C	T	0.2147	NA	0.148993	rs17516457	8	ACSL6:AC034228.7	0:0	ncRNA_intronic	6.228	6	9	9	1	1	1
rs8107797	19	50967321	G	A	0.3479	0.0249785	0.079574	rs35028989	17	MYBPC2	0	intronic	6.228	6	5	14	1	1	1
rs1617662	10	81375929	T	A	0.3757	0.811173	0.198581	rs2493719	11	SFTPA1	732	downstream	6.227	7	5	15	1	1	1
rs1366836	2	198172148	T	G	0.332	NA	0.168959	rs61054961	3	ANKRD44	0	intronic	6.226	NA	1	5	1	1	0
rs60617652	2	198313300	G	A	0.4891	0.7075	0.76215	rs61054961	3	RNU6-1029P	724	downstream	6.226	6	5	15	1	1	1
rs2548992	5	131808668	A	G	0.2744	0.170428	0.154108	rs17516457	8	C5orf56:AC116366.6	0:0	ncRNA_exonic	6.225	2b	2	5	1	1	1
rs62057111	17	43897130	A	G	0.2396	NA	0.565825	rs9899833	16	CRHR1	0	intronic	6.224	5	5	15	1	1	0
rs55646970	17	43938796	A	G	0.2396	NA	0.565825	rs9899833	16	MAPT-AS1	0	ncRNA_intronic	6.223	5	5	14	0	1	1
rs62054763	17	43910262	C	G	0.2396	NA	0.565825	rs9899833	16	CRHR1	0	intronic	6.222	5	5	14	1	1	1
rs12054732	5	130969724	T	C	0.1839	0.00822996	0.0516948	rs17516457	8	RAPGEF6:CTC-432M15.3	0:0	intronic	6.221	3a	1	2	1	1	1
rs62063202	17	44208945	C	T	0.2406	0.931101	0.560517	rs9899833	16	KANSL1	0	intronic	6.221	5	2	5	1	1	1
rs1498399	1	77947239	A	G	0.326	0.750447	0.105182	rs34517439	1	AK5	0	intronic	6.218	7	5	15	1	1	1
rs941289	7	99678491	A	G	0.328	0.68319	0.344291	rs13243708	9	ZNF3	0	intronic	6.218	1f	1	1	1	1	1
rs8176715	9	136133148	T	C	0.4215	0.241169	0.0698839	rs3758348	10	ABO	0	ncRNA_intronic	6.218	NA	4	14	0	1	1
rs4633405	10	81927446	G	T	0.07058	0.185089	0.0561316	rs2493719	11	ANXA11	0	intronic	6.218	5	4	4	1	1	1
rs17378915	1	77804242	A	G	0.1471	0.12539	0.0641079	rs34517439	1	AK5	0	intronic	6.216	7	5	15	1	1	1
rs2532230	17	44275619	A	G	0.2425	0.83413	0.55947	rs9899833	16	KANSL1	0	intronic	6.216	NA	5	5	1	1	1
rs3043838	5	131324250	CTG	C	0.2316	NA	0.125547	rs17516457	8	ACSL6	0	exonic	6.212	NA	4	15	1	1	1
rs113855596	17	38238725	C	T	0.335	0.108722	0.0910223	rs6503533	15	THRA	0	intronic	6.212	6	4	5	1	1	1
rs2732681	17	44340328	A	C	0.2465	0.888326	0.54593	rs9899833	16	RP11-259G18.3	2355	intergenic	6.21	NA	5	5	0	1	1
rs200838	5	131710399	A	C	0.4443	0.301038	0.656703	rs17516457	8	SLC22A5	0	intronic	6.208	NA	4	5	1	1	1
rs62063776	17	44050850	A	G	0.2406	0.933903	0.560517	rs9899833	16	MAPT	0	UTR5	6.207	4	4	15	1	1	1
rs77252317	21	35336062	A	G	0.4483	NA	0.123369	rs76342266	19	LINC00649	0	ncRNA_exonic	6.207	7	4	15	0	1	1
rs150628438	3	45811008	AAATAAATTGCAGTATTGTTGTGTGATGG	A	0.09742	NA	0.0847072	rs2251109	4	SLC6A20	0	intronic	6.205	NA	5	15	1	1	1
rs648304	5	131286708	T	C	0.2624	NA	0.163033	rs17516457	8	ACSL6:AC034228.4	0:0	ncRNA_intronic	6.205	7	5	15	1	1	1
rs3775991	5	131107382	T	C	0.3131	NA	0.128282	rs17516457	8	CTC-432M15.3:FNIP1	0:0	intronic	6.204	NA	5	5	1	1	1
rs28602855	7	99065986	C	G	0.1143	0.0194773	0.0506242	rs13243708	9	ATP5J2	2031	intergenic	6.202	6	5	5	1	1	1
rs6465764	7	99779886	G	A	0.2684	NA	0.211048	rs13243708	9	STAG3	0	intronic	6.201	7	1	15	1	1	1
rs10513653	3	168746566	G	A	0.2873	0.286889	0.0912747	rs2421077	5	RP11-152C17.1	23311	intergenic	6.2	4	5	15	0	0	0
rs2475754	10	81648075	T	C	0.3966	0.869782	0.786148	rs2493719	11	PGGT1BP2	3828	intergenic	6.2	6	13	15	0	1	1
rs278851	1	78126882	T	C	0.332	NA	0.0632072	rs34517439	1	ZZZ3	0	intronic	6.199	5	4	5	1	1	1
rs16826872	2	198898055	T	C	0.1958	NA	0.28915	rs61054961	3	PLCL1	0	intronic	6.199	7	5	15	1	1	1
rs11162357	1	77961967	G	A	0.3439	0.0752527	0.0677267	rs34517439	1	AK5	0	intronic	6.193	7	4	15	1	1	1
rs6085517	20	6344730	C	T	0.2396	0.354515	0.0986711	rs62200027	18	CASC20	82639	intergenic	6.192	5	14	15	0	0	1
rs31255	5	130828906	C	T	0.2714	0.15386	0.177665	rs17516457	8	RAPGEF6:CTC-432M15.3	0:0	intronic	6.19	NA	4	5	1	1	1
rs267239	3	45636213	C	G	0.4553	0.0168173	0.208333	rs2251109	4	LIMD1	0	UTR5	6.189	4	1	2	1	1	1
rs1965707	10	81317292	G	A	0.2833	0.332561	0.0887405	rs2493719	11	SFTPA2	0	exonic	6.188	NA	5	15	1	1	1
rs2696566	17	44266531	G	A	0.2406	NA	0.560517	rs9899833	16	KANSL1	0	intronic	6.188	NA	1	7	1	1	1
rs17036258	4	106737382	G	A	0.06362	0.745589	1	rs142285263	7	INTS12:GSTCD:RP11-45L9.1	0:0:0	ncRNA_intronic	6.187	6	5	15	1	1	1
rs10002033	4	103135116	T	C	0.2773	0.0113949	0.0506037	rs13135092	6	SLC39A8	37081	intergenic	6.186	6	5	15	0	1	1
rs60687893	21	42830901	A	G	0.1551	0.344502	0.428157	rs915823	20	MX1	0	UTR3	6.184	4	4	4	1	1	1
rs35038885	1	77960789	A	G	0.17	0.534402	0.264252	rs34517439	1	AK5	0	intronic	6.183	6	5	15	1	1	1
rs61862725	10	81395629	G	A	0.06958	0.138259	0.0570275	rs2493719	11	RP11-589B3.6	3684	intergenic	6.183	7	9	15	0	1	1
rs12618567	2	198148191	A	T	0.2992	NA	0.246519	rs61054961	3	ANKRD44:ANKRD44-IT1	0:0	ncRNA_intronic	6.182	6	5	15	1	1	1
rs4794	10	81315872	T	C	0.2833	0.372871	0.0887405	rs2493719	11	SFTPA2	0	UTR3	6.181	4	5	15	1	1	1
rs906596	1	154822551	C	T	0.2306	0.133	0.0609554	rs11580040	2	KCNN3	0	intronic	6.18	NA	2	15	1	1	1
rs11585174	1	155363799	T	C	0.03082	0.468715	0.269316	rs11580040	2	ASH1L	0	intronic	6.18	6	4	4	1	1	1
rs3756260	4	106630030	G	C	0.2445	0.34714	0.211783	rs142285263	7	INTS12:GSTCD	0:0	UTR5	6.18	4	1	1	1	1	1
rs67601355	5	131560408	C	CG	0.2664	NA	0.231412	rs17516457	8	P4HA2	0	intronic	6.18	NA	1	7	1	1	1
rs113575082	17	43524526	C	T	0.1938	NA	0.415182	rs9899833	16	PLEKHM1	0	intronic	6.179	5	4	5	1	1	1
rs1034927	17	44334419	C	T	0.2425	0.649928	0.548851	rs9899833	16	RP11-259G18.3	2497	intergenic	6.179	NA	5	15	0	1	1
rs58796677	21	35329549	TG	T	0.494	NA	0.114298	rs76342266	19	LINC00649	0	ncRNA_intronic	6.178	NA	5	15	0	1	1
rs12150090	17	44115886	C	T	0.2406	NA	0.560517	rs9899833	16	KANSL1	0	intronic	6.176	1f	4	4	1	1	1
rs55783610	3	168809979	T	C	0.05765	0.452835	0.274194	rs2421077	5	MECOM	0	intronic	6.172	5	4	15	1	1	1
rs652189	5	131458866	A	C	0.2068	NA	0.139611	rs17516457	8	AC063976.1	24317	intergenic	6.171	NA	9	15	0	1	1
rs2532255	17	44255532	T	C	0.2406	0.928165	0.560517	rs9899833	16	KANSL1	0	intronic	6.171	NA	5	5	1	1	1
rs3219324	19	50895153	A	G	0.2425	0.283778	0.119435	rs35028989	17	POLD1	0	intronic	6.171	6	4	5	1	1	1
rs1571217	20	6316526	G	T	0.3678	0.0973864	0.0761095	rs62200027	18	AL109618.1	106930	intergenic	6.171	7	5	15	0	0	0
rs11771660	7	99851269	T	A	0.2266	0.0676218	0.173973	rs13243708	9	GATS:GATS	0:0	ncRNA_intronic	6.17	5	5	15	1	1	1
rs62065439	17	43559955	C	T	0.03082	NA	0.0717864	rs9899833	16	PLEKHM1	0	intronic	6.17	5	5	5	1	1	1
rs12329164	2	198905224	C	G	0.4493	0.52778	0.772522	rs61054961	3	PLCL1	0	intronic	6.168	6	5	15	1	1	1
rs7908551	10	81668471	T	G	0.2992	0.158115	0.108265	rs2493719	11	MBL1P	0	ncRNA_intronic	6.168	6	4	15	0	1	1
rs73167936	3	168843641	C	A	0.05467	0.351887	0.254802	rs2421077	5	MECOM	0	intronic	6.166	6	4	15	1	1	1
rs7218286	17	43945524	G	A	0.3201	NA	0.277518	rs9899833	16	MAPT-AS1	0	ncRNA_intronic	6.163	7	5	14	0	1	1
rs32107	5	131039633	A	C	0.2535	NA	0.165064	rs17516457	8	CTC-432M15.3:FNIP1	0:0	intronic	6.162	6	4	4	1	1	1
rs78720789	17	43973413	A	G	0.2396	0.923665	0.565825	rs9899833	16	MAPT	0	intronic	6.162	3a	1	11	1	1	1
rs1889858	10	81792223	A	G	0.4692	0.0226217	0.0951937	rs2493719	11	C1DP2	73	upstream	6.161	5	14	15	0	1	1
rs9916158	17	38182229	G	T	0.3688	0.891196	0.343502	rs6503533	15	MED24	0	intronic	6.159	1f	3	4	1	1	1
rs2834297	21	35282838	T	G	0.4761	0.385299	0.123667	rs76342266	19	AP000304.12:ATP5O	0:0	intronic	6.159	7	4	4	1	1	1
rs3859188	17	38142978	C	T	0.165	NA	0.139651	rs6503533	15	PSMD3	0	intronic	6.158	6	4	4	1	1	1
rs62055491	17	43951120	T	C	0.2396	NA	0.565825	rs9899833	16	MAPT-AS1	0	ncRNA_intronic	6.157	4	2	14	0	1	1
rs12373168	17	43924337	A	C	0.2425	NA	0.55947	rs9899833	16	MAPT-AS1:SPPL2C	0:0	ncRNA_intronic	6.155	1f	5	15	1	1	1
rs507666	9	136149399	G	A	0.1859	NA	0.414464	rs3758348	10	ABO	0	ncRNA_intronic	6.154	4	1	13	0	1	1
rs1858330	3	168709647	A	G	0.1968	0.109257	0.0741282	rs2421077	5	RP11-152C17.1	11214	intergenic	6.153	NA	5	15	0	0	1
rs2276860	3	45559621	C	T	0.332	0.0106409	0.0740352	rs2251109	4	LARS2	0	intronic	6.15	NA	4	4	1	1	1
rs233815	4	103207807	G	T	0.2913	0.33716	0.24637	rs13135092	6	SLC39A8	0	intronic	6.15	NA	5	15	1	1	1
rs2706379	5	131805735	C	T	0.2097	0.0502332	0.134076	rs17516457	8	C5orf56:AC116366.6	0:0	exonic	6.15	4	4	7	1	1	1
rs17882261	10	81324975	A	G	0.07753	0.0284155	0.0653173	rs2493719	11	SFTPA2	4821	intergenic	6.149	NA	13	14	1	1	1
rs13064267	3	168729441	A	G	0.1948	0.117301	0.0643437	rs2421077	5	RP11-152C17.1	6186	intergenic	6.147	7	5	15	0	0	0
rs8120467	20	6581324	C	T	0.2207	0.093253	0.147198	rs62200027	18	CASC20	72217	intergenic	6.147	7	5	15	0	0	0
rs1918795	17	44224686	A	T	0.2416	0.932538	0.563538	rs9899833	16	KANSL1	0	intronic	6.146	NA	2	5	1	1	1
rs56082319	17	43844798	G	A	0.2406	NA	0.561657	rs9899833	16	CRHR1:RP11-105N13.4	0:0	ncRNA_intronic	6.145	6	5	14	1	1	0
rs12599089	16	58035652	A	T	0.2992	0.164907	0.610985	rs4784882	14	USB1	0	intronic	6.144	2a	1	1	1	1	1
rs17653211	17	44112638	T	C	0.2406	0.928844	0.560517	rs9899833	16	KANSL1	0	intronic	6.144	1b	4	4	1	1	1
rs62060850	17	44157982	A	T	0.2406	0.930763	0.560517	rs9899833	16	KANSL1	0	intronic	6.144	7	4	5	1	1	1
rs574418144	17	44270503	A	AGGGC	0.06561	NA	0.204227	rs9899833	16	KANSL1	0	intronic	6.144	NA	1	1	1	1	1
rs1991514	16	58024914	G	A	0.3091	0.448003	0.584436	rs4784882	14	TEPP	2893	intergenic	6.143	NA	5	5	1	1	1
rs974291	17	44150480	A	T	0.2406	0.928343	0.560517	rs9899833	16	KANSL1	0	intronic	6.143	2b	2	5	1	1	1
rs2897443	5	131929594	G	T	0.1899	NA	0.180558	rs75639632	8	RAD50	0	intronic	6.142	NA	4	4	1	1	1
rs77266933	17	44026490	A	C	0.2376	0.865379	0.560989	rs9899833	16	MAPT	0	intronic	6.14	NA	1	12	1	1	1
rs7503939	17	38182081	A	G	0.2475	0.0175916	0.199635	rs6503533	15	MED24	0	intronic	6.139	4	3	4	1	1	1
rs2308200	2	198692321	ATAAT	A	0.2644	NA	0.335933	rs61054961	3	PLCL1	0	intronic	6.137	NA	2	15	1	1	1
rs7972363	12	133179464	G	A	0.494	0.0211466	0.0656409	rs75588192	13	LRCOL1	271	downstream	6.137	5	2	13	0	1	1
rs16865262	2	198263146	T	C	0.2505	0.0248669	0.10806	rs61054961	3	SF3B1	0	intronic	6.136	1f	4	4	1	1	1
rs4949808	1	78008864	G	A	0.3022	0.0363511	0.0526379	rs34517439	1	AK5	0	intronic	6.135	5	4	15	1	1	1
rs436667	17	43709415	C	T	0.2396	NA	0.565825	rs9899833	16	CRHR1-IT1:CRHR1:RP11-105N13.4	0:0:0	ncRNA_intronic	6.134	1f	4	4	1	1	1
rs2706370	5	131933016	A	C	0.2097	0.10024	0.164271	rs75639632	8	RAD50	0	intronic	6.13	7	4	4	1	1	1
rs61859209	10	82128309	G	A	0.1103	0.0891018	0.0696711	rs2493719	11	DYDC2	479	downstream	6.129	7	9	15	1	1	1
rs12232498	17	38040363	T	C	0.4722	NA	0.0992616	rs6503533	15	ZPBP2	6213	intergenic	6.128	6	13	14	1	1	1
rs11745929	5	131462918	G	T	0.4483	0.143421	0.573267	rs17516457	8	AC063976.1	20265	intergenic	6.127	6	5	15	0	1	1
rs500498	9	136148647	C	T	0.4195	NA	0.067987	rs3758348	10	ABO	0	ncRNA_intronic	6.127	4	1	13	0	1	1
rs3759956	16	58058464	T	C	0.4095	0.425815	0.26079	rs4784882	14	MMP15	1005	intergenic	6.127	2b	1	2	1	1	1
rs113046762	17	43773058	GA	G	0.2535	NA	0.529099	rs9899833	16	CRHR1:RP11-105N13.4	0:0	ncRNA_intronic	6.127	NA	13	14	1	1	1
rs2043017	2	198237144	G	A	0.2803	NA	0.312849	rs61054961	3	NPM1P46	7280	intergenic	6.125	NA	5	15	0	1	1
rs62065444	17	43565599	T	C	0.1958	NA	0.425803	rs9899833	16	PLEKHM1	0	intronic	6.124	5	2	5	1	1	1
rs1706741	17	43664231	T	G	0.2286	NA	0.518047	rs9899833	16	DND1P1	0	ncRNA_exonic	6.124	5	1	15	0	1	1
rs146857036	17	38194392	AT	A	0.2217	NA	0.164581	rs6503533	15	MED24	0	intronic	6.123	NA	4	5	1	1	1
rs7680134	4	106584178	T	A	0.2455	0.767542	0.193294	rs142285263	7	ARHGEF38	0	intronic	6.119	7	2	15	1	1	0
rs151168765	20	6563467	C	CTAGGTAGGTAGG	0.4612	NA	0.494566	rs62200027	18	CASC20	54360	intergenic	6.119	NA	5	15	0	0	0
rs671740	17	43709893	A	G	0.2396	NA	0.565825	rs9899833	16	CRHR1-IT1:CRHR1:RP11-105N13.4	0:0:0	ncRNA_intronic	6.116	NA	4	5	1	1	1
rs2435211	17	44063244	C	T	0.3091	0.0759433	0.0983207	rs9899833	16	MAPT	0	intronic	6.115	1f	4	15	1	1	1
rs78686200	5	131523035	C	T	0.07157	0.03076	0.094783	rs17516457	8	P4HA2-AS1	0	ncRNA_exonic	6.114	5	4	15	1	1	1
rs2532348	17	44340253	A	G	0.2485	0.903705	0.532923	rs9899833	16	RP11-259G18.3	2280	intergenic	6.114	NA	5	5	0	1	1
rs7090067	10	81234628	T	C	0.1819	0.156294	0.0631804	rs2493719	11	TPRX1P1	24793	intergenic	6.112	7	5	15	0	1	1
rs35260072	5	131630852	A	C	0.3877	0.915309	0.813568	rs17516457	8	P4HA2:SLC22A4	0:0	intronic	6.111	4	1	2	1	1	1
rs27348	5	131407139	T	A	0.2416	0.0737708	0.166426	rs17516457	8	CSF2	2343	intergenic	6.108	1f	5	15	1	1	1
rs11903129	2	198918591	A	T	0.2604	0.114024	0.28684	rs61054961	3	PLCL1	0	intronic	6.107	1f	5	15	1	1	1
rs2593303	4	106509095	T	C	0.07157	0.131692	0.490701	rs142285263	7	ARHGEF38	0	intronic	6.106	NA	2	15	1	1	1
rs542885405	10	81570841	TACCA	T	0.1312	NA	0.0569839	rs2493719	11	RP11-773D16.1	0	ncRNA_intronic	6.106	NA	5	15	0	0	1
rs11679484	2	198921604	C	A	0.4185	0.346071	0.498424	rs61054961	3	PLCL1	0	intronic	6.1	1f	5	15	1	1	1
rs75097049	17	37388567	C	T	0.05765	0.0204485	0.0537161	rs6503533	15	RP11-690G19.4	6151	intergenic	6.1	4	1	7	1	1	0
rs7077774	10	81803967	A	T	0.4662	0.0381805	0.166873	rs2493719	11	TMEM254-AS1	2648	intergenic	6.098	5	14	15	0	1	1
rs72388043	7	99795921	GAGGGGGTAAT	G	0.2276	NA	0.182722	rs13243708	9	STAG3	0	intronic	6.097	NA	5	15	1	1	1
rs7704457	5	131744790	T	C	0.2028	0.0486494	0.149697	rs17516457	8	C5orf56	1537	intergenic	6.096	1f	2	15	1	1	1
rs111273167	17	43740967	C	T	0.2396	NA	0.565825	rs9899833	16	CRHR1:RP11-105N13.4	0:0	ncRNA_intronic	6.087	7	5	14	1	1	1
rs62061855	17	44199670	G	A	0.2406	0.88456	0.560517	rs9899833	16	KANSL1	0	intronic	6.086	4	2	7	1	1	1
rs3213639	5	132038199	C	T	0.2823	0.0235989	0.0820244	rs17516457	8	AC004237.1:KIF3A	0:0	ncRNA_intronic	6.085	NA	4	5	1	1	1
rs4784022	16	58051178	C	T	0.3072	0.587441	0.590513	rs4784882	14	USB1	0	intronic	6.085	4	4	5	1	1	1
rs2469943	17	44349347	C	G	0.2008	NA	0.459224	rs9899833	16	ARL17B	2802	intergenic	6.084	7	5	15	1	1	1
rs61862075	10	81348836	C	G	0.06958	0.113312	0.0570275	rs2493719	11	MBL3P	4202	intergenic	6.083	3a	7	15	0	1	1
rs2693362	17	43657393	A	G	0.1958	NA	0.436086	rs9899833	16	DND1P1	5843	intergenic	6.082	NA	2	5	0	1	1
rs2435214	17	44068339	G	A	0.1918	0.12109	0.0827121	rs9899833	16	MAPT	0	intronic	6.08	2b	4	15	1	1	1
rs1998374	10	81702722	T	C	0.1083	0.783637	0.100172	rs2493719	11	MBL1P:SFTPD	0:0	ncRNA_intronic	6.078	NA	5	15	1	1	1
rs72677343	4	107089301	C	A	0.07555	0.256945	0.0800814	rs142285263	7	TBCK	0	intronic	6.076	7	4	5	1	1	1
rs12327726	19	50898763	C	A	0.08748	0.400819	0.182351	rs35028989	17	POLD1	0	intronic	6.074	5	4	5	1	1	1
rs2070803	1	155157715	A	G	0.4145	0.513554	0.113265	rs11580040	2	RP11-201K10.3	0	intronic	6.073	NA	2	5	1	1	1
rs2742439	3	45744248	A	G	0.4364	NA	0.743452	rs2251109	4	SACM1L	0	intronic	6.073	6	4	5	1	1	1
rs62385261	5	131982123	T	A	0.1918	0.125769	0.188575	rs75639632	8	AC004041.2	0	ncRNA_intronic	6.073	7	4	5	1	1	1
rs1889859	10	81824124	A	G	0.4115	0.0770522	0.218824	rs2493719	11	TMEM254-AS1	0	ncRNA_intronic	6.071	5	2	15	0	1	1
rs12630415	3	168612374	A	G	0.4026	0.0522645	0.0588582	rs2421077	5	RP11-368I23.2	8779	intergenic	6.069	4	5	15	0	0	1
rs4792894	17	43999203	G	A	0.1123	0.0574679	0.117318	rs9899833	16	MAPT	0	intronic	6.069	5	4	14	1	1	1
rs61862764	10	81592616	A	G	0.06759	0.121829	0.0517992	rs2493719	11	RP11-182L21.6	5257	intergenic	6.067	7	5	15	1	1	0
rs535521250	17	44256053	G	A	0.2048	NA	0.473798	rs9899833	16	KANSL1	0	intronic	6.066	NA	2	7	1	1	1
rs1966345	17	44197806	T	C	0.2406	0.889991	0.560517	rs9899833	16	KANSL1	0	intronic	6.065	NA	2	5	1	1	1
rs372705468	12	133050306	A	G	0.2823	NA	0.193834	rs75588192	13	MUC8	0	intronic	6.063	6	5	14	1	0	0
rs10206714	2	198906481	T	C	0.4483	NA	0.769941	rs61054961	3	PLCL1	0	intronic	6.058	1f	5	15	1	1	1
rs34620397	10	81345397	A	G	0.07654	NA	0.0614443	rs2493719	11	MBL3P	763	upstream	6.058	6	5	15	0	1	1
rs970551	2	198497709	C	T	0.4801	0.927851	1	rs61054961	3	RFTN2	0	intronic	6.056	NA	4	15	1	1	1
rs965238	3	45497671	G	A	0.3598	0.0135109	0.0744331	rs2251109	4	LARS2	0	intronic	6.055	6	4	5	1	1	1
rs2550358	16	58214198	C	A	0.2187	0.031801	0.0932548	rs4784882	14	CSNK2A2	0	intronic	6.055	7	4	5	1	1	1
rs557594331	17	44339966	T	A	0.2117	NA	0.476584	rs9899833	16	RP11-259G18.3	1993	intergenic	6.055	NA	5	5	0	1	1
rs8124724	20	6403521	T	C	0.3608	0.0380677	0.0600004	rs62200027	18	CASC20	23848	intergenic	6.055	7	7	15	0	0	1
rs34887474	17	43519564	C	A	0.1938	NA	0.415182	rs9899833	16	PLEKHM1	0	intronic	6.054	5	4	5	1	1	1
rs17652449	17	44088937	G	C	0.2406	0.926415	0.560517	rs9899833	16	MAPT	0	intronic	6.054	1f	4	15	1	1	1
rs2706393	5	131796067	G	A	0.2097	0.0441671	0.143475	rs17516457	8	C5orf56	0	intronic	6.052	4	2	7	1	1	1
rs574382763	17	44262203	CTTTTTT	C	0.2406	NA	0.560517	rs9899833	16	KANSL1	0	intronic	6.047	NA	2	7	1	1	1
rs113564729	17	44179095	G	A	0.3648	0.589593	0.0658553	rs9899833	16	KANSL1	0	intronic	6.046	5	1	5	1	1	1
rs13122985	4	103343816	G	A	0.3539	0.0127146	0.0628453	rs13135092	6	SLC39A8:RP11-499E18.1	0:0	ncRNA_intronic	6.04	6	5	15	1	1	1
rs17167760	5	130782699	T	C	0.2247	NA	0.154273	rs17516457	8	RAPGEF6:CTC-432M15.3	0:0	intronic	6.04	5	4	5	1	1	1
rs68057537	10	81697999	AAGTC	A	0.08052	NA	0.05565	rs2493719	11	MBL1P:SFTPD	0:0	ncRNA_intronic	6.04	NA	2	14	1	1	1
rs17688002	17	43762594	A	T	0.2396	NA	0.565825	rs9899833	16	CRHR1:RP11-105N13.4	0:0	ncRNA_intronic	6.039	6	5	14	1	1	1
rs1109850	21	35229893	C	A	0.2724	NA	0.0984421	rs76342266	19	AP000304.12:ITSN1	0:0	intronic	6.039	5	4	15	1	1	1
rs62054400	17	43812649	T	C	0.2396	NA	0.565825	rs9899833	16	CRHR1:RP11-105N13.4	0:0	ncRNA_intronic	6.037	6	5	14	1	1	1
rs11708140	3	45772744	C	T	0.1193	0.0546946	0.117239	rs2251109	4	SACM1L	0	intronic	6.036	7	4	4	1	1	1
rs246352	5	131508560	T	C	0.339	0.0952777	0.205109	rs17516457	8	AC063976.3	6366	intergenic	6.034	5	5	15	0	1	1
rs2522043	5	131791671	T	A	0.3439	0.467018	0.244185	rs17516457	8	C5orf56	0	intronic	6.034	4	1	7	1	1	1
rs151390	4	103183510	C	T	0.2654	0.803492	0.324922	rs13135092	6	SLC39A8	0	UTR3	6.033	5	4	15	1	1	1
rs540404471	17	44029510	TGATG	T	0.2396	NA	0.565825	rs9899833	16	MAPT	0	intronic	6.033	NA	5	14	1	1	1
rs17650771	17	44035367	A	G	0.2396	0.923709	0.565825	rs9899833	16	MAPT	0	intronic	6.031	1f	5	14	1	1	1
rs2732702	17	44353728	T	G	0.2465	0.850941	0.521038	rs9899833	16	ARL17B	0	intronic	6.03	NA	5	15	1	1	1
rs12622674	2	198551812	G	A	0.4861	0.89724	0.971115	rs61054961	3	AC011997.1	6017	intergenic	6.029	7	9	15	1	1	1
rs7620768	3	168707399	G	A	0.0825	NA	0.341112	rs2421077	5	RP11-152C17.1	13462	intergenic	6.027	4	5	15	0	0	1
rs522415	7	99451373	T	A	0.4632	0.0533556	0.0814164	rs13243708	9	CYP3A43	0	intronic	6.027	6	4	15	1	1	1
rs10516526	4	106688904	A	G	0.06362	0.901785	1	rs142285263	7	INTS12:GSTCD:RP11-45L9.1	0:0:0	ncRNA_intronic	6.024	5	5	15	1	1	1
rs1727140	7	99815399	A	T	0.2684	NA	0.211048	rs13243708	9	STAG3:GATS:GATS	0:0:0	ncRNA_intronic	6.024	4	1	5	1	1	0
rs61230641	9	136360572	TTG	T	0.2336	NA	0.0562849	rs3758348	10	SLC2A6	16312	intergenic	6.023	NA	2	15	0	1	1
rs62066988	17	37992281	C	T	0.3191	NA	0.0547997	rs6503533	15	IKZF3:KRT8P34	0:0	ncRNA_exonic	6.023	4	4	14	1	1	1
rs13032495	2	198189346	C	T	0.2793	NA	0.276597	rs61054961	3	AC010746.3	11881	intergenic	6.021	7	5	15	0	1	0
3:45583297:C:T	3	45583297	C	T	0.169	NA	0.0831139	rs2251109	4	LARS2	0	intronic	6.021	NA	4	5	1	1	1
rs55909047	17	44209957	A	G	0.2406	0.925919	0.560517	rs9899833	16	KANSL1	0	intronic	6.02	7	4	5	1	1	1
rs60501913	3	169024795	T	C	0.328	NA	0.304112	rs756644	5	MECOM	0	intronic	6.019	7	5	15	1	0	0
rs1981997	17	44056767	G	A	0.2406	0.934305	0.560517	rs9899833	16	MAPT	0	intronic	6.018	1f	4	15	1	1	1
rs12985105	19	50877014	G	A	0.3221	NA	0.821574	rs35028989	17	NR1H2	0	intronic	6.017	6	5	15	1	1	1
rs4705913	5	131357366	T	A	0.4602	0.0359271	0.151188	rs17516457	8	AC034228.2	8473	intergenic	6.016	7	5	14	1	1	1
rs143396422	4	106697395	G	A	0.01789	NA	0.245775	rs142285263	7	INTS12:GSTCD:RP11-45L9.1	0:0:0	ncRNA_intronic	6.015	5	4	15	1	1	1
rs34020113	10	81440163	A	ATCT	0.2724	NA	0.214652	rs2493719	11	RP11-119F19.2	0	ncRNA_intronic	6.014	NA	5	15	0	1	0
rs60168940	5	132071212	C	T	0.174	0.0250637	0.0682454	rs17516457	8	KIF3A	0	intronic	6.013	5	1	5	1	1	1
rs62055948	17	43852621	T	C	0.2396	NA	0.565825	rs9899833	16	CRHR1:RP11-105N13.4	0:0	ncRNA_intronic	6.012	5	5	14	1	1	0
rs13230744	7	99797792	A	G	0.2734	0.11401	0.189871	rs13243708	9	STAG3	0	intronic	6.011	1b	2	15	1	1	1
rs2696700	17	44259792	G	A	0.2416	0.927757	0.555248	rs9899833	16	KANSL1	0	intronic	6.011	NA	3	5	1	1	1
rs2668626	17	44353175	T	C	0.2008	NA	0.459224	rs9899833	16	ARL17B	0	intronic	6.011	1f	5	15	1	1	1
rs1401095	2	198779867	C	T	0.2644	0.124337	0.332563	rs61054961	3	PLCL1	0	intronic	6.01	5	5	15	1	1	0
rs146182332	3	45730483	A	G	0.04076	0.0496038	0.0519038	rs2251109	4	LIMD1-AS1	0	ncRNA_intronic	6.01	4	1	1	1	1	1
rs2063483	3	168703984	A	G	0.2008	0.259164	0.194782	rs2421077	5	RP11-152C17.1	16877	intergenic	6.01	NA	5	15	0	0	1
rs723191	10	81707920	A	G	0.07058	0.181163	0.0561316	rs2493719	11	MBL1P:SFTPD	0:0	ncRNA_intronic	6.009	5	1	15	1	1	1
rs4581739	17	44204739	T	C	0.2406	0.923457	0.560517	rs9899833	16	KANSL1	0	intronic	6.007	5	4	5	1	1	1
rs111440873	17	44662726	C	T	0.3082	NA	0.0550474	rs9899833	16	NSF	5308	intergenic	6.006	6	15	15	1	1	0
rs6864922	5	131616290	C	T	0.1034	0.164014	0.0520768	rs17516457	8	P4HA2	0	intronic	6.003	4	5	15	1	1	1
rs56391096	17	43774845	C	T	0.2396	NA	0.565825	rs9899833	16	CRHR1:RP11-105N13.4	0:0	ncRNA_intronic	6.002	7	9	14	1	1	1
rs34724124	17	44902516	G	A	0.4493	NA	0.09553	rs9899833	16	WNT3	0	intergenic	6.001	5	5	14	1	1	0
rs1029463	17	44150161	T	G	0.2465	0.808182	0.565982	rs9899833	16	KANSL1	0	intronic	6	NA	2	5	1	1	1
rs139481720	9	136361245	T	TTG	0.4791	NA	0.062876	rs3758348	10	SLC2A6	16985	intergenic	5.998	NA	1	15	0	1	1
rs273899	5	131695178	G	A	0.3231	0.0468476	0.276622	rs17516457	8	AC034220.3	0	ncRNA_intronic	5.996	7	3	15	0	1	1
rs2305560	2	198365788	C	T	0.1978	0.0154556	0.217999	rs61054961	3	HSPD1:HSPE1:HSPE1-MOB4	0:0:0	intronic	5.995	4	1	1	1	1	1
rs72797303	5	131796163	T	C	0.3817	0.776426	0.707468	rs17516457	8	C5orf56	0	intronic	5.995	3a	2	7	1	1	1
rs55714296	17	44137189	A	T	0.2406	0.931933	0.560517	rs9899833	16	KANSL1	0	intronic	5.995	3a	4	5	1	1	1
rs10489129	4	106956108	C	T	0.07356	0.278107	0.0773291	rs142285263	7	TBCK	6647	intergenic	5.992	NA	2	15	1	1	1
rs3902024	17	38119548	A	G	0.3718	0.861411	0.205282	rs6503533	15	GSDMA	0	intronic	5.991	NA	5	14	1	1	1
rs2532239	17	44266227	T	C	0.2406	0.841146	0.560517	rs9899833	16	KANSL1	0	intronic	5.99	NA	1	7	1	1	1
rs563076603	17	44273919	A	G	0.1978	NA	0.454823	rs9899833	16	KANSL1:KANSL1-AS1	0:0	ncRNA_exonic	5.989	NA	4	5	1	1	1
rs17690965	5	132030667	C	G	0.2893	0.0187031	0.0839271	rs17516457	8	AC004237.1:KIF3A	0:0	ncRNA_intronic	5.988	7	4	5	1	1	1
rs61862746	10	81431098	T	A	0.06958	0.182655	0.0570275	rs2493719	11	RP11-506M13.3:RP11-119F19.2	0:0	ncRNA_intronic	5.988	6	5	15	0	1	0
rs1880753	17	43811260	A	G	0.4781	NA	0.208359	rs9899833	16	CRHR1:RP11-105N13.4:RP11-293E1.1	0:0:0	ncRNA_intronic	5.987	5	5	14	1	1	1
rs62073102	17	44319735	C	G	0.3648	NA	0.0695679	rs9899833	16	RP11-259G18.2	1236	intergenic	5.986	6	7	15	0	1	1
rs10887215	10	81709776	T	C	0.1054	NA	0.0912297	rs2493719	11	MBL1P:SFTPD	0:0	ncRNA_intronic	5.984	5	5	15	1	1	1
rs62061850	17	44194519	T	C	0.2406	0.930542	0.560517	rs9899833	16	KANSL1	0	intronic	5.984	5	2	5	1	1	1
rs532283959	3	168682035	C	CT	0.3201	NA	0.149598	rs2421077	5	RP11-368I23.4	35648	intergenic	5.982	NA	14	15	0	0	1
rs57744805	5	131605706	G	C	0.07256	NA	0.0531385	rs17516457	8	P4HA2:PDLIM4	0:0	intronic	5.981	3a	2	5	1	1	1
rs34590412	5	131710027	C	T	0.08748	0.184961	0.0675293	rs75639632	8	SLC22A5	0	intronic	5.981	5	4	5	1	1	1
rs560623594	17	43971206	CTAATT	C	0.2396	NA	0.565825	rs9899833	16	MAPT-AS1	0	ncRNA_intronic	5.981	NA	1	1	1	1	1
rs551082508	10	81374262	C	T	0.4543	NA	0.185255	rs2493719	11	SFTPA1	0	UTR3	5.98	NA	5	15	1	1	1
rs16865677	2	198300431	G	T	0.2127	0.0251711	0.218853	rs61054961	3	SF3B1	615	upstream	5.977	5	1	1	1	1	1
rs77450473	5	131785536	G	A	0.1312	0.193516	0.0688027	rs17516457	8	C5orf56	0	intronic	5.976	7	4	5	1	1	1
rs566862115	2	198894544	T	C	0.04672	NA	0.0525533	rs61054961	3	PLCL1	0	intronic	5.975	NA	5	15	1	1	1
rs147317628	17	44277476	C	CTTTAG	0.2465	NA	0.565982	rs9899833	16	KANSL1	0	intronic	5.974	NA	5	5	1	1	1
rs560168478	17	44223034	A	C	0.1948	NA	0.450562	rs9899833	16	KANSL1	0	intronic	5.973	NA	2	7	1	1	1
rs16853226	3	168853893	A	G	0.05567	0.393441	0.247258	rs2421077	5	MECOM	0	intronic	5.969	6	5	15	1	1	1
rs6054030	20	6233645	A	G	0.2187	0.0780314	0.0787093	rs62200027	18	AL109618.1	24049	intergenic	5.969	5	7	15	0	1	1
rs77561671	17	43976627	G	T	0.2396	0.926541	0.565825	rs9899833	16	MAPT	0	intronic	5.968	5	5	13	1	1	1
rs8134216	21	42849258	T	C	0.2555	NA	0.691725	rs915823	20	TMPRSS2	0	intronic	5.966	5	2	14	1	1	1
rs557177636	17	44255002	C	A	0.1998	NA	0.457741	rs9899833	16	KANSL1	0	intronic	5.965	NA	5	5	1	1	1
rs12226698	11	213740	C	T	0.0328	0.721293	1	rs12222188	12	RIC8A	0	intronic	5.964	7	4	4	1	1	1
rs199453	17	44800946	C	T	0.2584	NA	0.4788	rs9899833	16	NSF	0	intronic	5.963	5	4	5	1	1	1
rs10231522	7	99611922	T	C	0.1044	0.0164641	0.0600781	rs13243708	9	ZKSCAN1	1281	intergenic	5.959	6	5	5	1	1	1
rs2696515	17	44358109	A	T	0.2396	NA	0.534957	rs9899833	16	ARL17B	0	intronic	5.959	7	5	15	1	1	1
rs2532339	17	44345668	A	G	0.2107	NA	0.466841	rs9899833	16	RP11-259G18.1	0	ncRNA_intronic	5.958	NA	1	15	1	1	1
rs11201248	10	81784470	G	A	0.3598	0.117998	0.169049	rs2493719	11	C1DP3	22	downstream	5.954	6	14	15	0	1	1
rs78701777	16	58043255	C	T	0.02883	0.0375501	0.0897449	rs4784882	14	USB1	0	intronic	5.954	7	4	5	1	1	1
rs17649571	17	43994952	A	G	0.2396	0.921547	0.565825	rs9899833	16	MAPT	0	intronic	5.951	1f	4	14	1	1	1
rs2532291	17	44238424	G	A	0.2416	0.929688	0.55641	rs9899833	16	KANSL1	0	intronic	5.95	NA	4	5	1	1	1
rs1321449	20	6574300	A	G	0.4155	0.351138	0.702547	rs62200027	18	CASC20	65193	intergenic	5.95	6	5	15	0	1	0
rs25881	5	131411138	C	T	0.2147	0.0407499	0.140896	rs17516457	8	CSF2	0	intronic	5.947	3a	2	15	1	1	1
rs9898547	17	38136026	G	T	0.4573	0.952806	0.489782	rs6503533	15	PSMD3	1023	intergenic	5.946	2b	1	2	1	1	1
rs17585644	17	44244581	T	C	0.2406	0.928639	0.560517	rs9899833	16	KANSL1	0	intronic	5.946	NA	2	5	1	1	1
rs3089	17	44209919	C	G	0.2406	0.923411	0.560517	rs9899833	16	KANSL1	0	intronic	5.943	7	4	5	1	1	1
rs117153933	21	35357879	A	T	0.09841	0.864814	1	rs76342266	19	LINC00649	7886	intergenic	5.94	2b	4	15	0	1	1
rs118087478	17	44051589	T	G	0.2406	0.939938	0.560517	rs9899833	16	MAPT	0	UTR5	5.936	4	2	15	1	1	1
rs1160981	5	130665013	CCAG	C	0.2266	NA	0.154284	rs17516457	8	CDC42SE2	0	intronic	5.935	NA	4	15	1	1	1
rs62055928	17	43847374	G	A	0.2396	NA	0.565825	rs9899833	16	CRHR1:RP11-105N13.4	0:0	ncRNA_intronic	5.934	5	5	14	1	1	0
rs2522063	5	131805591	G	T	0.2097	0.0536235	0.134076	rs17516457	8	C5orf56:AC116366.6	0:0	ncRNA_exonic	5.933	2b	4	7	1	1	1
rs142688009	10	81319513	C	G	0.07256	0.209389	0.0614742	rs2493719	11	SFTPA2	0	UTR5	5.931	5	1	15	1	1	1
rs111403425	10	81820542	C	T	0.08449	0.164802	0.0586804	rs2493719	11	TMEM254-AS1	0	ncRNA_intronic	5.931	6	5	15	0	1	1
rs143606176	12	133141099	T	G	0.3877	NA	0.0586583	rs75588192	13	FBRSL1	0	intronic	5.93	5	4	5	1	1	0
rs113343439	17	44314217	A	G	0.2396	0.855531	0.558643	rs9899833	16	RP11-259G18.2	6754	intergenic	5.929	7	5	15	0	1	1
rs2668659	17	44281452	A	G	0.2425	0.926979	0.56431	rs9899833	16	KANSL1	0	intronic	5.927	NA	4	5	1	1	1
rs9889716	17	38108298	A	G	0.3698	0.879901	0.200871	rs6503533	15	LRRC3C	7297	intergenic	5.924	5	1	5	1	1	1
rs7502912	17	38215948	G	A	0.4016	NA	0.756984	rs6503533	15	MED24:THRA	0:0	intronic	5.922	5	2	5	1	1	1
rs10032283	4	106562829	G	A	0.2316	NA	0.192028	rs142285263	7	ARHGEF38	0	intronic	5.918	6	5	15	1	1	0
rs538522863	17	38116457	C	CA	0.4801	NA	0.161839	rs6503533	15	GSDMA	2768	intergenic	5.917	NA	5	15	1	1	1
rs73166184	3	168809477	T	C	0.05765	0.422463	0.274194	rs2421077	5	MECOM	0	intronic	5.915	5	2	15	1	1	1
rs62061853	17	44196125	T	C	0.2406	0.92964	0.560517	rs9899833	16	KANSL1	0	intronic	5.914	5	2	7	1	1	1
rs548542325	17	44344300	G	T	0.2604	NA	0.501889	rs9899833	16	RP11-259G18.1	102	upstream	5.91	NA	1	1	1	1	1
rs12105927	2	198937258	G	A	0.2604	0.247468	0.277692	rs61054961	3	PLCL1	0	intronic	5.909	6	5	15	1	1	1
rs2767192	10	81533352	T	C	0.3221	NA	0.117002	rs2493719	11	RP11-119F19.2	7266	intergenic	5.908	7	5	15	0	1	1
rs28868680	9	136300122	T	C	0.3429	0.0100187	0.0579716	rs3758348	10	ADAMTS13	0	intronic	5.906	5	4	15	1	1	1
rs12654983	5	131098220	G	A	0.06362	NA	0.0566962	rs17516457	8	CTC-432M15.3:FNIP1	0:0	intronic	5.905	5	4	5	1	1	1
rs907368	5	131573981	T	A	0.1759	0.0639218	0.117309	rs17516457	8	P4HA2	0	intronic	5.905	2b	5	15	1	1	1
rs62054858	17	43940188	T	C	0.2396	NA	0.565825	rs9899833	16	MAPT-AS1	0	ncRNA_intronic	5.905	6	5	14	0	1	1
rs55987700	17	44161146	T	G	0.2406	0.873179	0.560517	rs9899833	16	KANSL1	0	intronic	5.905	6	4	5	1	1	1
rs13086458	3	45637830	A	G	0.4046	0.0135207	0.156183	rs2251109	4	LIMD1	0	intronic	5.904	4	1	2	1	1	1
rs4065275	17	38080865	A	G	0.496	NA	0.107993	rs6503533	15	ORMDL3	0	intronic	5.904	NA	2	7	1	1	1
rs788010	2	198230949	C	T	0.2803	NA	0.312849	rs61054961	3	NPM1P46	13475	intergenic	5.901	NA	5	15	0	1	1
rs71586106	4	106555882	G	GT	0.2445	NA	0.196512	rs142285263	7	ARHGEF38	0	intronic	5.901	NA	2	15	1	1	1
rs3803585	16	58195632	G	A	0.1561	NA	0.08691	rs4784882	14	CSNK2A2	0	UTR3	5.897	NA	4	4	1	1	1
rs2272343	7	99778285	A	C	0.2296	0.144461	0.190397	rs13243708	9	STAG3	0	exonic	5.896	4	2	15	1	1	1
rs142602075	16	57984510	C	CCAGGGAGCCTG	0.1103	NA	0.0779633	rs4784882	14	CNGB1	0	intronic	5.896	NA	5	15	1	0	1
rs45441396	5	132220748	C	T	0.173	NA	0.0622633	rs17516457	8	AFF4	0	intronic	5.894	6	4	4	1	1	1
rs2073643	5	131723288	T	C	0.4702	0.120875	0.436914	rs17516457	8	SLC22A5	0	intronic	5.892	4	2	7	1	1	1
rs273913	5	131661156	T	C	0.4155	0.0229727	0.414733	rs17516457	8	SLC22A4:AC034220.3	0:0	ncRNA_intronic	5.89	6	4	5	1	1	1
rs375988757	5	131098981	T	TAC	0.0835	NA	0.0614771	rs17516457	8	CTC-432M15.3:FNIP1	0:0	intronic	5.888	NA	4	5	1	1	1
rs9975014	21	42851006	A	G	0.2545	0.0378584	0.0819457	rs915823	20	TMPRSS2	0	intronic	5.888	5	4	14	1	1	1
rs77950913	17	44146451	T	C	0.2406	0.929426	0.560517	rs9899833	16	KANSL1	0	intronic	5.886	6	4	5	1	1	1
rs11482435	20	6441903	CT	C	0.4632	NA	0.465282	rs62200027	18	CASC20	0	ncRNA_intronic	5.885	NA	14	15	0	0	1
rs10066378	5	131776967	T	C	0.1372	0.367112	0.0573938	rs17516457	8	C5orf56	0	intronic	5.884	6	4	5	1	1	1
rs143830229	10	81775197	CAG	C	0.07058	NA	0.0561316	rs2493719	11	RP11-369J21.11	2271	intergenic	5.882	NA	5	15	0	1	1
rs7276907	21	42888792	T	C	0.164	0.0286578	0.0909132	rs915823	20	TMPRSS2	0	intronic	5.882	6	5	14	1	1	1
rs1585605	4	103376367	A	G	0.2068	0.0273415	0.125874	rs13135092	6	RP11-499E18.1	5199	intergenic	5.88	7	7	15	0	1	1
rs2532340	17	44345653	A	G	0.2406	NA	0.543929	rs9899833	16	RP11-259G18.1	0	ncRNA_intronic	5.879	NA	1	15	1	1	1
rs6770412	3	45664699	T	A	0.325	0.754565	0.282635	rs2251109	4	LIMD1	0	intronic	5.878	6	2	5	1	1	1
rs55877243	17	43969019	T	C	0.2396	NA	0.565825	rs9899833	16	MAPT-AS1	0	ncRNA_intronic	5.878	7	5	14	1	1	1
rs143956455	10	81344859	C	T	0.1372	0.207201	0.0520458	rs2493719	11	MBL3P	225	upstream	5.875	6	5	15	0	1	1
rs62065447	17	43569083	C	T	0.1988	NA	0.431175	rs9899833	16	PLEKHM1	967	upstream	5.873	7	1	15	1	1	1
rs434428	17	43725684	G	A	0.2396	NA	0.565825	rs9899833	16	CRHR1:RP11-105N13.4	0:0	ncRNA_intronic	5.872	1f	5	15	1	1	1
rs10059807	5	130877684	C	T	0.2634	NA	0.171629	rs17516457	8	RAPGEF6:CTC-432M15.3	0:0	intronic	5.871	3a	4	5	1	1	1
rs17572361	17	44052009	T	C	0.2406	0.934221	0.560517	rs9899833	16	MAPT	0	UTR5	5.87	1f	3	15	1	1	1
rs1218584	1	154833067	C	G	0.2336	0.15557	0.0537855	rs11580040	2	KCNN3	0	intronic	5.869	1f	2	7	1	1	1
rs154724	5	131445660	A	T	0.1829	0.140886	0.110273	rs17516457	8	snoZ6	29833	intergenic	5.869	5	5	15	0	1	1
rs6585994	10	82191643	A	G	0.4433	0.0564744	0.0510657	rs2493719	11	FAM213A	0	intronic	5.869	5	4	4	1	1	1
rs2158294	5	130878215	G	A	0.2634	NA	0.171629	rs17516457	8	RAPGEF6:CTC-432M15.3	0:0	intronic	5.867	7	3	5	1	1	1
rs2326792	20	6489785	T	C	0.4175	0.697347	0.829245	rs62200027	18	CASC20	0	ncRNA_intronic	5.867	6	9	15	0	1	1
rs56116936	2	198219217	C	A	0.4632	0.70199	0.598309	rs61054961	3	NPM1P46	25207	intergenic	5.866	5	5	15	0	1	1
rs11927860	3	168899744	A	T	0.09543	0.517207	0.0953523	rs2421077	5	MECOM	0	intronic	5.866	7	5	15	1	1	1
rs3774934	4	103427476	A	G	0.1004	0.00920272	0.0878399	rs13135092	6	NFKB1	0	intronic	5.866	5	1	5	1	1	1
rs149049023	1	78252839	A	G	0.02883	0.052907	0.262656	rs34517439	1	FAM73A	0	intronic	5.865	7	4	5	1	1	1
rs12943476	17	38121514	G	A	0.3757	NA	0.202823	rs6503533	15	GSDMA	0	intronic	5.864	6	5	14	1	1	1
rs3874943	17	44572068	A	G	0.497	NA	0.184659	rs9899833	16	NSFP1	7560	intergenic	5.863	6	5	15	0	1	0
rs600661	5	131290894	T	C	0.2117	0.0707937	0.140961	rs17516457	8	ACSL6:AC034228.4	0:0	ncRNA_intronic	5.862	6	4	15	1	1	1
rs11815922	10	81688079	G	A	0.06262	0.0378887	0.0574214	rs2493719	11	MBL1P	0	ncRNA_intronic	5.862	4	2	14	1	1	1
rs17107449	10	81715696	C	T	0.07058	0.183637	0.0561316	rs2493719	11	SFTPD	0	intronic	5.861	7	5	15	1	1	1
rs59062934	3	168889631	C	G	0.07157	0.523249	0.139789	rs2421077	5	MECOM	0	intronic	5.86	4	5	15	1	1	1
rs11147275	12	133012998	G	A	0.09245	NA	0.0614905	rs75588192	13	RP11-503G7.1	20747	intergenic	5.86	4	5	13	0	1	1
rs62062778	17	44022528	A	G	0.2396	0.929707	0.565825	rs9899833	16	MAPT	0	intronic	5.858	5	4	14	1	1	1
rs767057	17	43998822	A	G	0.2396	0.930424	0.565825	rs9899833	16	MAPT	0	intronic	5.857	NA	4	15	1	1	1
rs61119904	5	131604901	G	A	0.07256	NA	0.0531385	rs17516457	8	P4HA2:PDLIM4	0:0	intronic	5.855	2a	2	5	1	1	1
rs62054411	17	43812684	A	G	0.2396	NA	0.565825	rs9899833	16	CRHR1:RP11-105N13.4	0:0	ncRNA_intronic	5.854	7	5	14	1	1	1
rs538823695	7	99846815	T	G	0.2217	0.288844	0.164123	rs13243708	9	GATS:GATS	0:0	ncRNA_intronic	5.851	NA	5	15	1	1	1
rs78009451	2	198914843	A	T	0.09046	0.0462965	0.105584	rs61054961	3	PLCL1	0	intronic	5.85	5	5	15	1	1	1
rs725580	5	131764103	A	G	0.1372	0.4281	0.0603702	rs17516457	8	C5orf56	0	intronic	5.85	NA	2	7	1	1	1
rs62055711	17	43762554	A	G	0.2396	NA	0.565825	rs9899833	16	CRHR1:RP11-105N13.4	0:0	ncRNA_intronic	5.85	7	5	14	1	1	1
rs62056929	17	43789144	G	A	0.2396	NA	0.565825	rs9899833	16	CRHR1:RP11-105N13.4	0:0	ncRNA_intronic	5.85	7	5	14	1	1	1
rs17787829	2	198419798	T	C	0.4871	0.705913	0.768365	rs61054961	3	MOB4	1374	intergenic	5.849	6	4	5	1	1	1
rs58199204	3	168792172	C	T	0.08748	0.220352	0.342871	rs2421077	5	MECOM	9114	intergenic	5.849	7	5	15	1	1	1
10:81659455:G:GAGTGCAGTGGCACAATCTCGGCTCA	10	81659455	G	GAGTGCAGTGGCACAATCTCGGCTCA	0.0328	NA	0.0501489	rs2493719	11	MBL1P	5198	intergenic	5.849	NA	5	15	0	0	1
10:81659455:G:GAGTGCAGTGGCACGATCTCGGCTCA	10	81659455	GAGTGCAGTGGCACGATCTCGGCTCA	G	0.4304	NA	0.0501489	rs2493719	11	MBL1P	5198	NA	5.849	NA	5	15	0	1	1
rs80296410	17	44357198	G	A	0.1998	NA	0.457741	rs9899833	16	ARL17B	0	intronic	5.848	3a	2	15	1	1	1
rs10873990	1	79058208	T	C	0.05368	0.13438	0.0920066	rs34517439	1	IFI44L	27398	intergenic	5.846	5	5	15	0	1	1
rs6878192	5	131613543	A	G	0.1034	0.167527	0.0520768	rs17516457	8	P4HA2	0	UTR5	5.845	5	1	15	1	1	1
rs34627215	16	58163959	G	A	0.1282	0.153526	0.119768	rs4784882	14	RP11-459F6.3	0	ncRNA_intronic	5.845	5	1	1	1	1	1
rs6434946	2	198798497	A	G	0.4751	0.697333	0.895627	rs61054961	3	PLCL1	0	intronic	5.844	5	1	15	1	1	0
rs17653998	17	44135985	A	G	0.2406	0.926955	0.560517	rs9899833	16	KANSL1	0	intronic	5.844	1f	4	5	1	1	1
rs558980400	17	44360941	T	C	0.2097	NA	0.481426	rs9899833	16	ARL17B	0	intronic	5.839	NA	5	15	1	1	1
rs142852148	3	168612594	T	C	0.01193	NA	0.0799651	rs2421077	5	RP11-368I23.2	8559	intergenic	5.837	7	5	15	0	0	1
rs4253571	10	81381510	G	T	0.3757	0.516792	0.198581	rs2493719	11	SFTPA1	6313	intergenic	5.837	6	9	15	1	1	1
4:106549284:C:T	4	106549284	T	C	0.163	NA	0.30841	rs142285263	7	ARHGEF38	0	intronic	5.835	6	5	15	1	1	1
rs17575437	17	44133031	T	A	0.2406	0.929052	0.560517	rs9899833	16	KANSL1	0	intronic	5.835	6	4	5	1	1	1
rs2016730	17	44204373	T	C	0.1928	NA	0.0733466	rs9899833	16	KANSL1	0	intronic	5.833	1d	4	5	1	1	1
rs17585214	17	44233811	C	T	0.2416	0.929541	0.55641	rs9899833	16	KANSL1	0	intronic	5.833	NA	2	7	1	1	1
rs2342557	2	198889061	G	A	0.2584	NA	0.284657	rs61054961	3	PLCL1	0	intronic	5.83	7	5	15	1	1	1
rs4324546	4	106526987	A	G	0.1412	0.751304	0.30926	rs142285263	7	ARHGEF38	0	intronic	5.83	4	5	15	1	1	1
rs3094373	9	136323826	A	T	0.04573	0.139307	0.219091	rs3758348	10	ADAMTS13	0	intronic	5.829	2b	1	15	1	1	1
rs111676341	17	44183403	A	G	0.2406	0.927449	0.560517	rs9899833	16	KANSL1	0	intronic	5.829	5	4	5	1	1	1
rs10870475	12	133159330	T	A	0.3032	NA	0.210176	rs75588192	13	FBRSL1	0	intronic	5.827	4	1	5	1	1	0
rs12232497	17	38040119	T	C	0.4722	NA	0.0992616	rs6503533	15	ZPBP2	5969	intergenic	5.823	6	13	14	1	1	1
rs2742427	3	45736423	G	A	0.4364	NA	0.743452	rs2251109	4	SACM1L	0	intronic	5.822	5	2	5	1	1	1
rs2742448	3	45764246	G	A	0.3161	NA	0.492093	rs2251109	4	SACM1L	0	intronic	5.822	7	4	4	1	1	1
rs61862732	10	81414623	A	G	0.06958	0.175551	0.0570275	rs2493719	11	RP11-506M13.3	6023	intergenic	5.821	6	14	15	0	1	0
rs529815603	17	44335806	A	C	0.2227	NA	0.492711	rs9899833	16	RP11-259G18.3	1110	intergenic	5.821	NA	5	15	0	1	1
rs3916444	5	131354952	G	A	0.1998	0.323513	0.113719	rs17516457	8	AC034228.2	6059	intergenic	5.82	NA	2	14	1	1	1
rs4072037	1	155162067	T	C	0.4523	NA	0.0686003	rs11580040	2	MUC1	0	exonic	5.819	NA	1	5	1	1	1
rs938362	3	45746365	T	C	0.4364	0.927063	0.743452	rs2251109	4	SACM1L	0	intronic	5.819	NA	4	4	1	1	1
rs13169718	5	131798706	G	A	0.1342	0.364634	0.0574313	rs17516457	8	C5orf56	0	intronic	5.819	5	2	5	1	1	1
rs55808803	10	81732262	A	T	0.07058	0.176127	0.0561316	rs2493719	11	SFTPD:RP11-479O17.10	0:0	ncRNA_exonic	5.816	6	5	15	1	1	1
rs74850776	17	44150042	T	C	0.2406	0.929073	0.560517	rs9899833	16	KANSL1	0	intronic	5.816	6	2	5	1	1	1
rs7641997	3	45806173	G	A	0.3221	0.0266453	0.357023	rs2251109	4	SLC6A20	0	intronic	5.815	7	4	15	1	1	1
rs368364609	10	81637600	A	G	0.06262	NA	0.061396	rs2493719	11	CTSLP6	3940	intergenic	5.812	6	14	15	0	0	0
rs79600723	3	168632221	T	C	0.04771	0.105093	0.198472	rs2421077	5	RP11-368I23.2	0	ncRNA_intronic	5.811	7	5	15	0	0	1
rs1032764	5	132185419	A	C	0.2843	0.0108222	0.0549185	rs17516457	8	RNA5SP192	1030	intergenic	5.811	NA	7	15	0	1	1
rs12150576	17	44015624	G	A	0.2396	0.92889	0.565825	rs9899833	16	MAPT	0	intronic	5.811	6	5	14	1	1	1
rs418819	10	81428180	G	A	0.2932	0.511244	0.219852	rs2493719	11	RP11-506M13.3:RP11-119F19.2	0:0	ncRNA_exonic	5.81	NA	14	15	0	1	1
rs2254828	3	45646879	T	C	0.4085	0.0863638	0.253686	rs2251109	4	LIMD1	0	intronic	5.809	6	4	5	1	1	1
rs72669972	4	106518197	T	A	0.06759	0.768711	0.708959	rs142285263	7	ARHGEF38	0	intronic	5.809	7	4	15	1	1	1
rs10060626	5	131803967	T	G	0.2296	0.12851	0.102974	rs17516457	8	C5orf56	0	intronic	5.809	6	2	5	1	1	1
rs577976641	17	44458840	C	CT	0.1571	NA	0.346734	rs9899833	16	NSFP1	0	ncRNA_intronic	5.808	NA	5	15	0	1	0
rs2069616	5	131408077	A	G	0.4006	0.265734	0.657894	rs17516457	8	CSF2	1405	intergenic	5.806	3a	5	15	1	1	1
rs2696533	17	44355343	T	C	0.2416	NA	0.539866	rs9899833	16	ARL17B	0	intronic	5.806	NA	5	15	1	1	1
rs62056946	17	43798401	G	A	0.2396	NA	0.565825	rs9899833	16	CRHR1:RP11-105N13.4	0:0	ncRNA_intronic	5.805	7	5	14	1	1	1
rs4792889	17	43934332	C	T	0.1402	NA	0.113228	rs9899833	16	MAPT-AS1	0	ncRNA_intronic	5.805	7	5	14	1	1	1
rs6427137	1	155048369	A	G	0.05368	0.504902	0.0839561	rs11580040	2	EFNA3:EFNA3	0:0	intronic	5.804	4	5	14	1	1	1
rs199506	17	44859031	G	A	0.2197	NA	0.488666	rs9899833	16	WNT3	0	intronic	5.804	1f	5	14	1	1	1
rs35033592	1	155206822	AT	A	0.3509	NA	0.210185	rs11580040	2	GBA	0	intronic	5.803	NA	4	4	1	1	1
rs56365901	17	43960323	A	G	0.2396	NA	0.565825	rs9899833	16	MAPT-AS1	0	ncRNA_intronic	5.8	5	7	14	0	1	1
rs62062782	17	44023087	G	A	0.2396	0.923672	0.565825	rs9899833	16	MAPT	0	intronic	5.8	7	5	14	1	1	1
rs373066113	17	44191722	CAAACAA	C	0.1928	NA	0.0733466	rs9899833	16	KANSL1	0	intronic	5.797	NA	5	5	1	1	1
rs140496840	5	131150816	CATG	C	0.2147	NA	0.148993	rs17516457	8	ACSL6:AC034228.7	0:0	ncRNA_intronic	5.796	NA	5	15	1	1	1
rs2742445	3	45752611	C	T	0.4364	NA	0.743452	rs2251109	4	SACM1L	0	intronic	5.795	6	4	4	1	1	1
rs34670044	4	103117975	A	ACTT	0.494	NA	0.121939	rs13135092	6	SLC39A8	54222	intergenic	5.793	NA	7	15	0	0	1
rs12639021	3	45526812	A	G	0.332	0.0112682	0.0740352	rs2251109	4	LARS2:LARS2-AS1	0:0	ncRNA_intronic	5.792	5	4	5	1	1	1
rs55767267	17	43960325	T	C	0.2396	NA	0.565825	rs9899833	16	MAPT-AS1	0	ncRNA_intronic	5.792	5	7	14	0	1	1
rs560569736	17	44201358	TG	T	0.2406	NA	0.560517	rs9899833	16	KANSL1	0	intronic	5.79	NA	4	5	1	1	1
rs17688558	17	43773943	A	G	0.2396	NA	0.565825	rs9899833	16	CRHR1:RP11-105N13.4	0:0	ncRNA_intronic	5.789	2b	13	14	1	1	1
rs2301689	17	43935838	C	T	0.3201	NA	0.277518	rs9899833	16	MAPT-AS1	0	ncRNA_intronic	5.789	NA	5	14	0	1	1
rs150655498	4	106716552	A	AT	0.06362	NA	1	rs142285263	7	INTS12:GSTCD:RP11-45L9.1	0:0:0	ncRNA_intronic	5.788	NA	5	15	1	1	1
rs1526128	17	43779624	C	T	0.2346	NA	0.549491	rs9899833	16	CRHR1:RP11-105N13.4	0:0	ncRNA_intronic	5.788	1f	5	14	1	1	1
rs953959	20	6431316	T	C	0.2157	0.331882	0.121905	rs62200027	18	CASC20	0	ncRNA_intronic	5.787	NA	7	15	0	0	1
rs2111083	3	168708041	T	C	0.08151	0.0477026	0.336196	rs2421077	5	RP11-152C17.1	12820	intergenic	5.786	5	7	15	0	0	1
rs79490184	2	198894219	T	A	0.1958	NA	0.28915	rs61054961	3	PLCL1	0	intronic	5.783	5	5	15	1	1	1
rs12327913	2	199096120	A	G	0.335	0.0192272	0.114605	rs61054961	3	PLCL1	0	intergenic	5.783	6	5	15	1	1	1
rs7543037	1	78283600	C	T	0.327	NA	0.0641906	rs34517439	1	FAM73A	0	intronic	5.778	5	4	5	1	1	1
rs2572018	7	99480193	T	C	0.4682	0.0936208	0.189867	rs13243708	9	TRIM4	0	intronic	5.778	NA	5	15	1	1	1
rs55707339	17	43842462	T	C	0.2406	NA	0.561657	rs9899833	16	CRHR1:RP11-105N13.4	0:0	ncRNA_intronic	5.777	6	5	14	1	1	0
rs2075570	1	155182164	T	C	0.4751	NA	0.0952102	rs11580040	2	MTX1:RP11-263K19.6	0:0	ncRNA_intronic	5.776	NA	1	5	1	1	1
rs35466090	5	131622836	C	T	0.1024	0.211252	0.0501361	rs17516457	8	P4HA2	0	intronic	5.776	6	4	15	1	1	1
rs17660065	17	44162284	T	C	0.2406	0.929981	0.560517	rs9899833	16	KANSL1	0	intronic	5.776	1f	4	5	1	1	1
rs13153324	5	131318297	C	T	0.17	0.0435211	0.302991	rs17516457	8	ACSL6	0	intronic	5.772	5	5	15	1	1	1
rs77448680	7	100286022	A	G	0.06362	0.293086	0.0620059	rs13243708	9	GIGYF1	0	UTR5	5.771	5	3	4	1	1	1
rs36036214	10	81830113	T	TG	0.08449	NA	0.0586804	rs2493719	11	TMEM254-AS1	0	ncRNA_intronic	5.767	NA	1	15	1	1	1
rs473753	5	131501134	T	C	0.1889	0.157294	0.113498	rs17516457	8	AC063976.2	1675	intergenic	5.766	NA	5	15	0	1	1
rs11003021	10	81238651	G	A	0.16	0.119674	0.0524056	rs2493719	11	TPRX1P1	20770	intergenic	5.766	5	7	15	0	1	1
rs55665833	10	81613714	A	G	0.07058	0.181197	0.0561316	rs2493719	11	NUTM2E	3081	intergenic	5.766	6	15	15	1	1	1
rs7206949	17	44247017	C	A	0.3668	0.442287	0.0665079	rs9899833	16	KANSL1	0	intronic	5.765	NA	4	4	1	1	1
rs547988515	17	44365369	T	C	0.2306	NA	0.530626	rs9899833	16	ARL17B	0	intronic	5.765	NA	5	15	1	1	1
rs6757852	2	198530293	G	A	0.4801	0.664725	1	rs61054961	3	RFTN2	0	intronic	5.763	7	5	15	1	1	0
rs16940845	17	44116843	C	A	0.3579	0.445813	0.0608825	rs9899833	16	KANSL1	0	intronic	5.762	5	4	4	1	1	1
rs3895817	2	198196208	A	G	0.2793	NA	0.276597	rs61054961	3	AC010746.3	18743	intergenic	5.761	NA	5	15	0	1	0
rs55691306	17	43978295	G	C	0.2396	0.922721	0.565825	rs9899833	16	MAPT	0	intronic	5.761	5	5	13	1	1	1
rs72671849	4	106643818	T	A	0.06362	0.927766	1	rs142285263	7	INTS12:GSTCD	0:0	intronic	5.76	7	4	5	1	1	1
rs73170013	3	168887203	T	C	0.07157	0.526049	0.139789	rs2421077	5	MECOM	0	intronic	5.759	3a	5	15	1	1	1
rs62061791	17	44171024	T	C	0.2406	0.933317	0.560517	rs9899833	16	KANSL1	0	intronic	5.759	6	4	5	1	1	1
rs2102928	17	38253228	T	C	0.328	0.0727025	0.075263	rs6503533	15	NR1D1	0	intronic	5.758	4	2	6	1	1	1
rs2340687	2	198460040	T	G	0.2117	0.0216025	0.2215	rs61054961	3	RFTN2	0	intronic	5.757	NA	4	15	1	1	1
rs686262	1	78999367	A	G	0.2604	NA	0.0888129	rs34517439	1	PTGFR	0	intronic	5.755	3a	5	15	1	1	1
rs1407037	20	6603800	A	T	0.2147	0.0769978	0.0930984	rs62200027	18	CASC20	94693	intergenic	5.754	7	5	15	0	0	1
rs2146612	1	78621137	A	G	0.3827	NA	0.0500662	rs34517439	1	RNFT1P2	15027	intergenic	5.753	NA	2	15	0	1	1
rs79412014	4	106755444	T	A	0.06561	0.892687	0.967681	rs142285263	7	INTS12:GSTCD	0:0	intronic	5.753	7	4	5	1	1	1
rs11891555	2	198853540	G	T	0.2664	0.327905	0.313662	rs61054961	3	PLCL1	0	intronic	5.749	6	5	15	1	1	1
rs17651754	17	44067546	T	C	0.2406	0.932002	0.560517	rs9899833	16	MAPT	0	intronic	5.747	1f	4	15	1	1	1
rs13103438	4	102805940	T	C	0.3439	0.0131558	0.054379	rs13135092	6	BANK1	0	intronic	5.746	7	4	15	1	1	1
rs17688410	17	43772251	C	T	0.2396	NA	0.565825	rs9899833	16	CRHR1:RP11-105N13.4	0:0	ncRNA_intronic	5.744	6	13	14	1	1	1
rs1880756	17	43826666	C	T	0.327	NA	0.132727	rs9899833	16	CRHR1:RP11-105N13.4	0:0	ncRNA_intronic	5.742	1d	5	14	1	1	1
rs31240	5	130811146	T	A	0.2366	0.0317396	0.16329	rs17516457	8	RAPGEF6:CTC-432M15.3	0:0	intronic	5.74	5	2	5	1	1	1
rs117646503	17	43893260	T	C	0.2396	NA	0.565825	rs9899833	16	CRHR1:RP11-105N13.4	0:0	ncRNA_intronic	5.739	3a	5	14	1	1	0
rs4322333	10	81651096	T	C	0.3966	0.865495	0.786148	rs2493719	11	PGGT1BP2	807	downstream	5.737	6	14	15	0	1	1
rs12253371	10	81807118	T	C	0.4662	0.129158	0.166873	rs2493719	11	TMEM254-AS1	0	ncRNA_exonic	5.737	5	7	15	0	1	1
rs75279161	10	81685783	A	G	0.06262	0.031737	0.0574214	rs2493719	11	MBL1P	0	ncRNA_intronic	5.736	5	5	15	0	1	1
rs565586009	17	44355516	T	C	0.1988	NA	0.456275	rs9899833	16	ARL17B	0	intronic	5.735	NA	5	15	1	1	1
rs7592344	2	198572461	C	T	0.2157	0.0418005	0.337599	rs61054961	3	AC011997.1:MARS2	0:0	UTR3	5.733	4	1	1	1	1	1
rs34268041	10	82148639	A	G	0.1163	NA	0.0676504	rs2493719	11	FAM213A	18945	intergenic	5.731	5	2	15	0	1	1
rs2673037	3	45749094	T	A	0.4364	NA	0.743452	rs2251109	4	SACM1L	0	intronic	5.73	5	4	4	1	1	1
rs10660486	3	45754302	TTAG	T	0.4364	NA	0.743452	rs2251109	4	SACM1L	0	intronic	5.73	NA	4	4	1	1	1
rs4234451	3	45682406	G	C	0.3777	0.0602194	0.451413	rs2251109	4	LIMD1	0	intronic	5.729	3a	3	7	1	1	1
rs28658542	9	136214276	C	A	0.1004	0.676319	0.60352	rs3758348	10	MED22	0	UTR5	5.729	4	1	1	1	1	1
rs72496156	21	35238789	CCTCCCCGCCCCTCTCCTCTTCACCT	C	0.2614	NA	0.112466	rs76342266	19	AP000304.12:ITSN1	0:0	intronic	5.729	NA	4	15	1	1	1
rs528280907	17	43695197	C	T	0.2406	NA	0.560517	rs9899833	16	CRHR1-IT1	2496	intergenic	5.728	NA	14	15	1	1	1
rs6117272	20	6446162	G	C	0.3241	0.166163	0.210225	rs62200027	18	CASC20	0	ncRNA_intronic	5.728	7	5	15	0	0	1
rs73166188	3	168811917	A	G	0.05666	0.389653	0.271268	rs2421077	5	MECOM	0	intronic	5.727	7	4	15	1	1	1
rs3758349	9	136293066	T	C	0.4254	0.0178839	0.110063	rs3758348	10	ADAMTS13	0	intronic	5.727	5	2	13	1	1	1
rs369337577	17	44035222	GAA	G	0.2406	NA	0.554541	rs9899833	16	MAPT	0	intronic	5.727	NA	5	14	1	1	1
rs200104573	10	81734810	T	TG	0.07058	NA	0.0561316	rs2493719	11	SFTPD	0	intronic	5.724	NA	5	15	1	1	1
rs12267352	10	81789155	T	G	0.4732	0.0165012	0.0933178	rs2493719	11	C1DP2	2444	intergenic	5.724	2b	7	15	0	1	1
rs4705963	5	132029491	A	G	0.2873	0.00880839	0.07893	rs17516457	8	AC004237.1:KIF3A	0:0	ncRNA_intronic	5.722	7	5	5	1	1	1
rs2006305	17	43959752	A	T	0.2396	NA	0.565825	rs9899833	16	MAPT-AS1	0	ncRNA_intronic	5.719	6	9	14	0	1	1
rs141429199	9	136332433	C	G	0.02286	0.0417752	0.130127	rs3758348	10	CACFD1	0	intronic	5.717	2a	4	5	1	1	1
rs11934139	4	106663541	T	C	0.2445	0.717949	0.211783	rs142285263	7	INTS12:GSTCD	0:0	intronic	5.715	7	4	15	1	1	1
rs112010353	17	43666492	C	T	0.2396	NA	0.551507	rs9899833	16	DND1P1	2196	intergenic	5.713	7	5	15	0	1	1
rs578637	5	131267609	G	A	0.2535	NA	0.165064	rs17516457	8	ACSL6:AC034228.7	0:0	ncRNA_intronic	5.711	7	5	15	1	1	1
rs2241245	17	38151014	C	T	0.4642	0.906538	0.672968	rs6503533	15	PSMD3	0	intronic	5.71	NA	4	4	1	1	1
rs12506564	4	102769808	A	G	0.4085	0.0178152	0.0576905	rs13135092	6	BANK1	0	intronic	5.708	7	4	15	1	1	1
rs17277546	7	99489571	G	A	0.05368	0.0169954	0.0930112	rs13243708	9	TRIM4	0	UTR3	5.707	6	4	4	1	1	1
rs17576954	17	44181933	T	C	0.2396	0.930283	0.558643	rs9899833	16	KANSL1	0	intronic	5.707	1f	5	5	1	1	1
rs176691	9	136163306	G	A	0.4085	0.218155	0.0690611	rs3758348	10	ABO	12688	intergenic	5.706	7	9	15	0	1	0
rs551092140	17	44343084	T	G	0.2097	NA	0.473282	rs9899833	16	RP11-259G18.1	1318	intergenic	5.706	NA	5	7	1	1	1
rs115599607	4	106590294	T	G	0.06262	0.917007	0.884022	rs142285263	7	ARHGEF38	0	intronic	5.705	6	5	15	1	1	0
rs6852099	4	106819889	T	C	0.34	0.463311	0.0766728	rs142285263	7	NPNT	0	intronic	5.704	5	5	13	1	1	1
rs74774418	1	155111409	G	A	0.05964	0.796429	0.389818	rs11580040	2	SLC50A1	79	downstream	5.703	7	1	5	1	1	1
rs62056809	17	43984669	A	G	0.2396	0.927676	0.565825	rs9899833	16	MAPT	0	intronic	5.703	5	2	14	1	1	1
rs3743560	16	58036347	G	A	0.3022	0.403471	0.610438	rs4784882	14	USB1	0	intronic	5.702	7	1	5	1	1	1
rs146089607	7	99641107	ATCC	A	0.2614	NA	0.513788	rs13243708	9	ZKSCAN1	1794	intergenic	5.701	NA	5	5	1	1	1
rs151412	4	103138621	C	T	0.2137	0.737725	0.393198	rs13135092	6	SLC39A8	33576	intergenic	5.698	NA	5	15	0	1	1
rs572446729	17	44262758	C	T	0.1938	NA	0.449173	rs9899833	16	KANSL1	0	intronic	5.698	NA	2	7	1	1	1
rs17563683	17	43811072	A	G	0.2396	NA	0.565825	rs9899833	16	CRHR1:RP11-105N13.4:RP11-293E1.1	0:0:0	ncRNA_intronic	5.696	6	5	14	1	1	1
rs1820621	10	81387024	C	A	0.1909	0.323664	0.112558	rs2493719	11	RP11-589B3.6	1488	intergenic	5.695	5	9	15	0	1	1
rs10788603	10	82148137	G	T	0.4423	0.0220026	0.0579977	rs2493719	11	FAM213A	19447	intergenic	5.695	4	5	15	0	1	1
rs111873045	4	106639712	A	G	0.06362	0.937326	1	rs142285263	7	INTS12:GSTCD	0:0	intronic	5.694	6	4	5	1	1	1
rs2282468	21	35228559	G	A	0.2565	NA	0.121584	rs76342266	19	AP000304.12:ITSN1	0:0	intronic	5.694	7	5	15	1	1	1
rs17622378	5	131778452	A	G	0.3867	0.821941	0.719042	rs17516457	8	C5orf56	0	intronic	5.692	6	4	5	1	1	1
rs12049202	1	77967523	C	T	0.1769	0.615095	0.253543	rs34517439	1	AK5	0	intronic	5.69	5	4	15	1	1	1
rs2696657	17	44244926	T	G	0.2406	0.930546	0.560517	rs9899833	16	KANSL1	0	intronic	5.688	NA	2	5	1	1	1
rs55787734	17	43799052	A	G	0.2396	NA	0.565825	rs9899833	16	CRHR1:RP11-105N13.4	0:0	ncRNA_intronic	5.686	5	5	14	1	1	1
rs34214992	5	130598107	T	TA	0.2744	NA	0.173341	rs17516457	8	CDC42SE2	0	intergenic	5.685	NA	2	15	1	1	1
rs2553458	4	106737796	G	A	0.2435	0.684982	0.212941	rs142285263	7	INTS12:GSTCD:RP11-45L9.1	0:0:0	ncRNA_intronic	5.684	NA	5	15	1	1	1
rs13429970	2	198522635	C	G	0.4801	0.691018	1	rs61054961	3	RFTN2	0	intronic	5.683	4	5	15	1	1	0
rs2305761	19	51015869	G	A	0.2366	0.0780557	0.058939	rs35028989	17	ASPDH	0	intronic	5.682	NA	5	14	1	1	0
rs559723	9	136150484	G	A	0.4642	NA	0.0786114	rs3758348	10	ABO	0	ncRNA_intronic	5.68	3a	1	10	0	1	1
rs62057144	17	43901558	A	G	0.2396	NA	0.565825	rs9899833	16	CRHR1	0	intronic	5.68	5	5	15	1	1	0
rs3832092	2	198572076	A	ATTC	0.4831	NA	0.96003	rs61054961	3	AC011997.1:MARS2	0:0	UTR3	5.675	NA	1	2	1	1	1
rs7655375	4	103361487	G	A	0.2068	0.0339109	0.127552	rs13135092	6	RP11-499E18.1	0	ncRNA_intronic	5.675	7	2	15	1	1	1
rs4479289	17	43793951	G	A	0.2396	NA	0.565825	rs9899833	16	CRHR1:RP11-105N13.4	0:0	ncRNA_intronic	5.675	5	5	14	1	1	1
rs425388	21	42705324	T	G	0.2018	0.0849032	0.0503312	rs915823	20	FAM3B	0	intronic	5.674	5	5	15	1	1	1
rs17651857	17	44069687	A	G	0.2406	0.932638	0.560517	rs9899833	16	MAPT	0	intronic	5.666	4	4	15	1	1	1
rs149170319	1	79060931	T	TAATAATAAA	0.2237	NA	0.103765	rs34517439	1	IFI44L	24675	intergenic	5.665	NA	5	15	0	1	1
rs17324954	4	106511488	G	T	0.07058	0.308982	0.498827	rs142285263	7	ARHGEF38	0	intronic	5.663	6	5	15	1	1	1
rs9730	17	43513551	C	G	0.1938	NA	0.415182	rs9899833	16	PLEKHM1	0	UTR3	5.663	1f	4	4	1	1	1
rs743563	5	131569406	C	T	0.173	0.117579	0.115596	rs17516457	8	P4HA2	0	intronic	5.66	NA	5	15	1	1	1
rs28542085	16	58004832	A	G	0.1431	0.0162535	0.0711876	rs4784882	14	CNGB1	0	intronic	5.66	6	5	15	1	1	1
rs28524972	21	42842771	C	G	0.3032	NA	0.0971575	rs915823	20	TMPRSS2	0	intronic	5.66	5	4	14	1	1	1
rs12767381	10	81240229	G	A	0.1799	NA	0.0571413	rs2493719	11	TPRX1P1	19192	intergenic	5.657	6	5	15	0	1	1
rs2254013	10	81658448	A	G	0.3956	0.872117	0.796624	rs2493719	11	PGGT1BP2	5516	intergenic	5.657	4	7	15	0	1	1
rs55760800	17	43996908	T	G	0.2396	0.921328	0.565825	rs9899833	16	MAPT	0	intronic	5.656	5	4	14	1	1	1
rs1673028	19	50953053	T	C	0.3072	0.0599944	0.0529466	rs35028989	17	MYBPC2	0	intronic	5.655	NA	5	14	1	1	0
rs12938031	17	43854502	A	G	0.3887	NA	0.293645	rs9899833	16	CRHR1:RP11-105N13.4	0:0	ncRNA_intronic	5.654	6	5	14	1	1	0
rs12150170	17	44090646	A	G	0.2406	0.929116	0.560517	rs9899833	16	MAPT	0	intronic	5.654	1d	2	15	1	1	1
rs575478168	17	44256296	G	A	0.2058	NA	0.475361	rs9899833	16	KANSL1	0	intronic	5.654	NA	2	7	1	1	1
rs59936741	4	106518916	G	A	0.1402	0.734938	0.312133	rs142285263	7	ARHGEF38	0	intronic	5.65	6	5	15	1	1	1
rs10749575	10	82136921	C	T	0.4354	0.0187758	0.0564546	rs2493719	11	DYDC2	9091	intergenic	5.649	7	5	15	1	1	1
rs62065391	17	43538993	G	C	0.1938	NA	0.415182	rs9899833	16	PLEKHM1:AC091132.1	0:0	ncRNA_intronic	5.646	5	4	5	1	1	1
rs545244112	17	44343371	G	A	0.2475	NA	0.543421	rs9899833	16	RP11-259G18.1	1031	intergenic	5.643	NA	1	7	1	1	1
rs236772	4	103093115	G	A	0.4911	0.015336	0.0532088	rs13135092	6	SLC39A8	79082	intergenic	5.642	NA	5	15	0	0	1
rs113523415	5	131517572	GCTGT	G	0.336	NA	0.207072	rs17516457	8	AC063976.3	750	upstream	5.641	NA	1	15	1	1	1
rs733967	17	44089690	T	C	0.2406	0.928171	0.560517	rs9899833	16	MAPT	0	intronic	5.641	4	2	15	1	1	1
rs7725580	5	132322273	A	G	0.1779	0.0082417	0.061556	rs17516457	8	AC010240.3	1070	intergenic	5.639	5	5	15	0	1	1
rs7219080	17	38114516	A	C	0.3728	0.878099	0.205092	rs6503533	15	GSDMA	4709	intergenic	5.636	1f	5	5	1	1	1
rs67091024	7	99670105	G	T	0.328	0.70174	0.344291	rs13243708	9	ZNF3	0	intronic	5.635	5	4	8	1	1	1
rs233825	4	103203250	A	G	0.325	0.13158	0.213722	rs13135092	6	SLC39A8	0	intronic	5.634	7	4	15	1	1	1
rs233821	4	103204358	A	G	0.3807	0.284741	0.164502	rs13135092	6	SLC39A8	0	intronic	5.633	7	4	15	1	1	1
rs141801658	17	43991571	G	GAGGGTGTGGGCAGCC	0.1402	NA	0.310752	rs9899833	16	MAPT	0	intronic	5.633	NA	4	14	1	1	1
rs372189950	17	44294476	C	CAA	0.1571	NA	0.0604683	rs9899833	16	KANSL1	0	intronic	5.632	NA	4	5	1	1	1
rs199518	17	44854580	C	A	0.2575	NA	0.44076	rs9899833	16	WNT3	0	intronic	5.631	5	5	14	1	1	1
rs1977245	10	81676049	G	A	0.1412	0.0382951	0.121354	rs2493719	11	MBL1P	0	ncRNA_intronic	5.63	6	5	15	0	1	1
rs10223229	5	132295979	T	A	0.173	0.0134203	0.0622633	rs17516457	8	AFF4	0	intronic	5.629	5	1	5	1	1	1
rs62056926	17	43788666	C	G	0.2396	NA	0.565825	rs9899833	16	CRHR1:RP11-105N13.4	0:0	ncRNA_intronic	5.629	5	5	14	1	1	1
rs62056810	17	43984672	T	C	0.2396	0.92587	0.565825	rs9899833	16	MAPT	0	intronic	5.629	5	2	14	1	1	1
rs6741380	2	198165121	G	A	0.3161	0.0784767	0.208308	rs61054961	3	ANKRD44:ANKRD44-IT1	0:0	ncRNA_intronic	5.627	1f	2	15	1	1	0
rs79832048	1	79044328	T	C	0.05368	0.119233	0.0920066	rs34517439	1	PTGFR	38893	intergenic	5.626	6	14	15	0	1	1
rs9866086	3	168911333	T	C	0.08549	0.104771	0.119534	rs2421077	5	MECOM	0	intronic	5.626	6	5	15	1	1	1
rs6085614	20	6568740	G	A	0.2237	0.0997256	0.153266	rs62200027	18	CASC20	59633	intergenic	5.626	7	5	15	0	0	0
rs67656606	21	35402796	A	AT	0.3221	NA	0.0617671	rs76342266	19	MRPS6	42727	intergenic	5.626	NA	1	15	0	1	1
rs2264953	10	81714819	T	C	0.3877	0.0243492	0.232683	rs2493719	11	SFTPD	0	intronic	5.625	5	5	15	1	1	1
rs61155920	2	198528881	T	C	0.2624	NA	0.385643	rs61054961	3	RFTN2	0	intronic	5.624	7	5	15	1	1	0
rs57437055	2	198782617	A	C	0.2117	0.0203742	0.319212	rs61054961	3	PLCL1	0	intronic	5.623	7	5	15	1	1	0
rs2732590	17	44266972	A	G	0.2406	0.85039	0.560517	rs9899833	16	KANSL1	0	intronic	5.623	NA	1	7	1	1	1
rs111912558	17	44356694	T	C	0.1998	NA	0.457741	rs9899833	16	ARL17B	0	intronic	5.623	5	5	15	1	1	1
rs62062794	17	44026394	A	G	0.2396	0.928458	0.565825	rs9899833	16	MAPT	0	intronic	5.62	4	1	7	1	1	1
rs2276861	3	45527507	A	T	0.332	NA	0.0740352	rs2251109	4	LARS2:LARS2-AS1	0:0	ncRNA_intronic	5.619	5	4	5	1	1	1
rs1250944	10	81293467	G	A	0.3101	NA	0.0724909	rs2493719	11	RP11-589B3.7	7079	intergenic	5.618	NA	5	15	0	1	1
rs2732643	17	44251907	C	T	0.2406	0.668885	0.560517	rs9899833	16	KANSL1	0	intronic	5.618	NA	4	5	1	1	1
rs6867325	5	131784005	A	G	0.2256	0.494266	0.125093	rs17516457	8	C5orf56	0	intronic	5.617	5	4	5	1	1	1
rs7220206	17	43507403	G	A	0.1938	0.707378	0.415182	rs9899833	16	ARHGAP27	0	exonic	5.617	2b	1	13	1	1	1
rs572858137	17	44341870	A	C	0.2078	NA	0.461987	rs9899833	16	RP11-259G18.1	2532	intergenic	5.617	NA	2	7	0	1	1
rs566177628	17	44343121	A	G	0.2386	NA	0.548495	rs9899833	16	RP11-259G18.1	1281	intergenic	5.617	NA	5	7	1	1	1
rs246755	5	131386278	A	C	0.4135	0.0561574	0.103364	rs17516457	8	IL3	9943	intergenic	5.615	7	5	15	1	1	1
rs3792885	5	131652248	T	A	0.08847	0.184593	0.0663515	rs75639632	8	SLC22A4:AC034220.3	0:0	ncRNA_intronic	5.615	6	4	5	1	1	1
rs3219325	19	50895161	C	T	0.08748	0.202773	0.182351	rs35028989	17	POLD1	0	intronic	5.614	7	4	5	1	1	1
rs700686	2	198721054	G	A	0.2634	0.318351	0.33564	rs61054961	3	PLCL1	0	intronic	5.61	NA	5	15	1	1	1
rs2706396	5	131796809	A	C	0.3817	0.856566	0.707468	rs17516457	8	C5orf56	0	UTR3	5.61	4	5	5	1	1	1
rs10460394	2	198548741	G	A	0.2684	0.274822	0.357493	rs61054961	3	RFTN2	7971	intergenic	5.609	7	13	15	1	1	1
rs200886638	3	168836512	TAA	T	0.05467	NA	0.326665	rs2421077	5	MECOM	0	intronic	5.609	NA	4	15	1	0	1
rs113519509	5	131598746	A	ATTTG	0.498	NA	0.5643	rs17516457	8	P4HA2:PDLIM4	0:0	intronic	5.609	NA	3	5	1	1	1
rs1650202	10	81418022	T	C	0.2565	0.793514	0.101202	rs2493719	11	RP11-506M13.3	2624	intergenic	5.609	7	15	15	0	1	0
rs35824732	7	99520300	C	CA	0.4235	NA	0.177837	rs13243708	9	GJC3	591	downstream	5.608	NA	5	5	1	1	1
rs62061803	17	44174513	C	A	0.2396	0.930441	0.558643	rs9899833	16	KANSL1	0	intronic	5.607	6	5	5	1	1	1
rs2304486	16	58019253	G	C	0.3797	0.0359104	0.277119	rs4784882	14	TEPP	0	intronic	5.606	2b	1	1	1	1	1
rs28416808	17	44021218	C	T	0.2406	0.92909	0.561657	rs9899833	16	MAPT	0	intronic	5.606	5	4	14	1	1	1
rs11404459	3	168801213	GC	G	0.03777	NA	0.0965227	rs2421077	5	MECOM	73	downstream	5.605	NA	4	15	1	0	1
rs2049805	1	155194980	T	C	0.4771	0.105558	0.0960663	rs11580040	2	GBAP1	0	ncRNA_intronic	5.604	NA	2	5	1	1	1
rs62054426	17	43820741	A	T	0.2396	NA	0.558643	rs9899833	16	CRHR1:RP11-105N13.4	0:0	ncRNA_intronic	5.603	6	5	14	1	1	1
rs12150515	17	44090685	G	T	0.2406	0.928946	0.560517	rs9899833	16	MAPT	0	intronic	5.603	1b	2	15	1	1	1
rs58939130	1	155144757	T	C	0.06859	NA	0.210163	rs11580040	2	KRTCAP2:RP11-201K10.3	0:0	intronic	5.602	7	1	7	1	1	1
rs2668709	17	43692338	T	C	0.2187	NA	0.50053	rs9899833	16	CRHR1-IT1	5355	intergenic	5.601	6	14	15	1	1	1
rs34782243	17	44343282	G	A	0.2594	0.845614	0.515704	rs9899833	16	RP11-259G18.1	1120	intergenic	5.597	NA	1	7	1	1	1
rs7218319	17	44126365	C	T	0.2465	0.933415	0.565982	rs9899833	16	KANSL1	0	intronic	5.595	6	4	4	1	1	1
rs267214	3	45613743	A	T	0.4722	0.0191182	0.134177	rs2251109	4	LIMD1	0	NA	5.594	5	2	15	1	1	1
rs6444842	3	168874035	A	G	0.07157	0.493306	0.139789	rs2421077	5	MECOM	0	intronic	5.594	7	5	15	1	1	1
rs60725845	17	38124630	T	G	0.4622	0.10378	0.401799	rs6503533	15	GSDMA	0	intronic	5.594	7	5	14	1	1	1
rs10281368	7	99655897	A	G	0.2763	0.244417	0.265866	rs13243708	9	ZSCAN21	0	intronic	5.592	7	4	4	1	1	1
rs540381781	17	44222080	A	C	0.1998	NA	0.457741	rs9899833	16	KANSL1	0	intronic	5.592	NA	2	7	1	1	1
rs62226669	21	35279500	G	A	0.2187	0.0719335	0.0507369	rs76342266	19	AP000304.12:ATP5O	0:0	intronic	5.592	6	4	4	1	1	1
rs9908132	17	38042777	A	T	0.492	NA	0.0607445	rs6503533	15	ZPBP2	8627	intergenic	5.59	7	13	14	1	1	1
rs10497807	2	198585087	G	C	0.4831	0.893315	0.96003	rs61054961	3	AC011997.1	0	intronic	5.589	6	5	15	1	1	1
rs62057115	17	43899417	G	C	0.2396	NA	0.565825	rs9899833	16	CRHR1	0	intronic	5.586	5	5	15	1	1	0
rs56083061	20	6430696	G	A	0.2048	0.0274503	0.115313	rs62200027	18	CASC20	0	ncRNA_intronic	5.586	6	14	15	0	0	1
rs12600304	16	58022136	C	T	0.4036	0.0445508	0.375111	rs4784882	14	TEPP	115	downstream	5.583	5	5	14	1	1	1
rs2280063	3	168645151	G	A	0.2753	0.155291	0.109237	rs2421077	5	RP11-368I23.3	111	upstream	5.582	NA	5	15	0	0	1
rs2569266	5	131706791	T	C	0.4145	0.071196	0.409561	rs17516457	8	SLC22A5	0	intronic	5.582	3a	1	7	1	1	1
rs1065957	2	198616891	A	G	0.4761	0.865722	0.934863	rs61054961	3	AC011997.1:BOLL	0:0	intronic	5.58	6	5	15	1	1	1
rs1526129	17	43779657	T	C	0.2396	NA	0.565825	rs9899833	16	CRHR1:RP11-105N13.4	0:0	ncRNA_intronic	5.58	1f	5	14	1	1	1
rs62056917	17	43786013	G	T	0.2396	NA	0.565825	rs9899833	16	CRHR1:RP11-105N13.4	0:0	ncRNA_intronic	5.579	4	5	14	1	1	1
rs12730346	1	78687156	C	T	0.3986	0.665633	0.102673	rs34517439	1	RP11-183M13.1	8126	intergenic	5.577	7	5	15	0	1	1
rs17688511	17	43773607	T	G	0.2406	NA	0.561657	rs9899833	16	CRHR1:RP11-105N13.4	0:0	ncRNA_intronic	5.577	6	13	14	1	1	1
rs3767038	1	78225658	A	G	0.33	0.0258808	0.0616858	rs34517439	1	USP33	120	upstream	5.575	4	1	1	1	1	1
rs9855431	3	169191716	A	G	0.04374	0.0114505	0.0511187	rs756644	5	MECOM:RP11-641D5.2	0:0	ncRNA_intronic	5.573	6	5	15	1	0	1
rs633862	9	136155444	T	C	0.4324	NA	0.0745657	rs3758348	10	ABO	4826	intergenic	5.572	NA	5	14	0	1	1
rs370994197	10	81794190	CT	C	0.1064	NA	0.0632295	rs2493719	11	C1DP2	2040	intergenic	5.571	NA	14	15	0	1	1
rs7548383	1	155086979	C	T	0.06163	0.52848	0.153729	rs11580040	2	Y_RNA	5986	intergenic	5.57	7	5	14	0	1	1
rs6421346	10	81837918	A	G	0.1392	0.0638842	0.0687855	rs2493719	11	TMEM254-AS1	0	ncRNA_intronic	5.569	7	1	1	1	1	1
rs80163550	3	45551393	A	G	0.07555	0.262027	0.0543783	rs2251109	4	LARS2	0	intronic	5.568	5	2	5	1	1	1
rs2532417	17	44289220	C	T	0.2445	0.867737	0.551636	rs9899833	16	KANSL1	0	intronic	5.568	NA	4	5	1	1	1
rs2342610	10	81859756	G	A	0.337	NA	0.152293	rs2493719	11	TMEM254	7442	intergenic	5.567	7	5	15	1	1	1
rs561584275	7	99498552	C	CTCAGGGTTTCT	0.3549	NA	0.14752	rs13243708	9	TRIM4	0	intronic	5.566	NA	4	4	1	1	1
rs11079721	17	43840107	C	A	0.2396	NA	0.565825	rs9899833	16	CRHR1:RP11-105N13.4	0:0	ncRNA_intronic	5.565	1f	5	14	1	1	0
rs17576870	17	44180442	A	G	0.2406	0.898877	0.560517	rs9899833	16	KANSL1	0	intronic	5.565	1f	5	5	1	1	1
rs3756287	5	131135478	G	A	0.2535	NA	0.165064	rs17516457	8	FNIP1	2767	intergenic	5.563	NA	5	15	1	1	1
rs73407374	7	100215038	A	G	0.06759	0.163668	0.0627441	rs13243708	9	MOSPD3	2030	intergenic	5.562	7	4	5	1	1	1
rs700674	2	198693703	C	T	0.2644	0.323709	0.335933	rs61054961	3	PLCL1	0	intronic	5.561	NA	5	15	1	1	1
rs76166937	3	169098181	G	GTA	0.3082	NA	0.14297	rs756644	5	MECOM	0	intronic	5.561	NA	5	15	1	0	1
rs2942169	17	43711539	G	C	0.2396	NA	0.565825	rs9899833	16	CRHR1-IT1:CRHR1:RP11-105N13.4	0:0:0	ncRNA_intronic	5.559	1f	4	5	1	1	1
rs2493726	10	81660686	T	G	0.3956	0.870069	0.796624	rs2493719	11	MBL1P	3967	intergenic	5.558	6	5	14	0	1	1
rs139775390	19	50772518	C	T	0.04076	0.0317749	0.0554813	rs35028989	17	MYH14	0	intronic	5.558	7	4	15	1	1	1
rs1650183	10	81382712	T	C	0.3757	0.820874	0.198581	rs2493719	11	RP11-589B3.6	5800	intergenic	5.557	NA	9	15	1	1	1
rs5015413	10	81789883	G	C	0.4225	0.342019	0.231109	rs2493719	11	C1DP2	1716	intergenic	5.556	7	14	15	0	1	1
rs73054839	2	198671665	C	A	0.2097	NA	0.319375	rs61054961	3	PLCL1	0	intronic	5.553	6	1	14	1	1	1
rs3759955	16	58058453	C	T	0.2594	0.634447	0.43944	rs4784882	14	MMP15	1016	intergenic	5.553	4	1	2	1	1	1
rs17769490	17	43925605	G	A	0.2406	NA	0.561657	rs9899833	16	MAPT-AS1	0	ncRNA_intronic	5.553	1f	5	14	1	1	1
rs568197156	17	44347727	A	T	0.2008	NA	0.459224	rs9899833	16	RP11-259G18.1	1666	intergenic	5.553	NA	5	15	1	1	1
rs6085527	20	6366990	A	G	0.3857	0.0278416	0.0923294	rs62200027	18	CASC20	60379	intergenic	5.553	6	9	15	0	1	1
rs11584422	1	155083360	G	A	0.06163	0.882314	0.358838	rs11580040	2	Y_RNA	9605	intergenic	5.552	5	5	15	0	1	1
rs10936566	3	168702695	A	G	0.2008	0.261369	0.194782	rs2421077	5	RP11-152C17.1	18166	intergenic	5.552	6	5	15	0	0	1
rs2073644	5	131723289	T	A	0.4712	0.120572	0.431517	rs17516457	8	SLC22A5	0	intronic	5.552	4	2	7	1	1	1
rs1872701	4	102953681	T	G	0.4165	0.0230595	0.0650623	rs13135092	6	BANK1:RP11-498M5.2	0:0	ncRNA_intronic	5.55	6	4	15	1	1	1
rs4503474	10	81650178	T	C	0.3966	0.840207	0.786148	rs2493719	11	PGGT1BP2	1725	intergenic	5.549	7	5	15	0	1	1
rs16826791	2	198895133	C	G	0.1958	NA	0.28915	rs61054961	3	PLCL1	0	intronic	5.547	6	5	15	1	1	1
rs5786426	10	81692501	CA	C	0.4622	NA	0.532784	rs2493719	11	MBL1P	0	ncRNA_intronic	5.547	NA	5	14	1	1	1
rs11655584	17	38139024	C	T	0.08946	0.0397581	0.0635949	rs6503533	15	PSMD3	0	intronic	5.547	5	1	5	1	1	1
17:43489161:T:TCA	17	43489161	T	TCA	0.07654	NA	0.401221	rs9899833	16	ARHGAP27	0	NA	5.547	NA	2	7	1	0	1
rs3756289	5	130982194	G	A	0.2535	NA	0.165064	rs17516457	8	CTC-432M15.3:FNIP1	0:0	intronic	5.546	NA	4	5	1	1	1
rs242929	17	43940229	A	G	0.3201	NA	0.277518	rs9899833	16	MAPT-AS1	0	ncRNA_intronic	5.546	NA	5	14	0	1	1
rs2532304	17	44226126	A	C	0.2406	0.942467	0.560517	rs9899833	16	KANSL1	0	intronic	5.545	NA	4	5	1	1	1
rs687289	9	136137106	G	A	0.3718	NA	0.160623	rs3758348	10	ABO	0	ncRNA_intronic	5.544	NA	4	14	0	1	1
rs36031262	10	81684412	A	AG	0.2247	NA	0.200792	rs2493719	11	MBL1P	0	ncRNA_intronic	5.544	NA	5	15	0	1	1
rs2696456	17	44283761	A	T	0.2445	0.874011	0.551636	rs9899833	16	KANSL1	0	intronic	5.544	NA	4	5	1	1	1
rs143437112	17	44222045	T	TA	0.3688	NA	0.0655843	rs9899833	16	KANSL1	0	intronic	5.543	NA	2	7	1	1	1
rs11242070	5	130626621	A	G	0.2704	0.098569	0.17481	rs17516457	8	CDC42SE2	0	intronic	5.541	6	4	15	1	1	0
rs1880749	17	43792586	A	C	0.2396	NA	0.565825	rs9899833	16	CRHR1:RP11-105N13.4	0:0	ncRNA_intronic	5.541	6	5	14	1	1	1
rs2160458	3	168707700	C	T	0.2008	0.264393	0.194782	rs2421077	5	RP11-152C17.1	13161	intergenic	5.539	6	7	15	0	0	1
rs113071732	3	169131555	C	G	0.1252	0.0359548	0.0940005	rs756644	5	MECOM	0	intronic	5.539	5	8	15	1	0	1
rs2696659	17	44245876	A	G	0.2406	0.932129	0.560517	rs9899833	16	KANSL1	0	intronic	5.538	NA	2	5	1	1	1
rs4949817	1	78070611	T	G	0.331	NA	0.062443	rs34517439	1	ZZZ3	0	intronic	5.534	5	5	5	1	1	1
rs34198712	2	198840003	A	AT	0.4801	NA	0.879006	rs61054961	3	PLCL1	0	intronic	5.534	NA	5	15	1	1	1
rs2463241	19	50996961	A	G	0.3419	0.0180461	0.0588387	rs35028989	17	CTD-2545M3.8	6065	intergenic	5.534	7	5	13	0	1	1
rs1918792	17	44228529	G	A	0.2416	0.93297	0.549329	rs9899833	16	KANSL1	0	intronic	5.533	NA	2	5	1	1	1
rs375776699	1	155204621	A	G	0.06461	NA	0.52371	rs11580040	2	GBA	0	UTR3	5.528	5	4	5	1	0	1
rs57342950	10	82105081	G	A	0.1123	0.168718	0.07837	rs2493719	11	DYDC1:DYDC2	0:0	intronic	5.524	6	7	15	1	1	1
rs13101528	4	102786685	A	G	0.3449	0.0126556	0.0538977	rs13135092	6	BANK1	0	intronic	5.523	4	2	15	1	1	1
rs77692262	17	43917086	A	G	0.2396	NA	0.565825	rs9899833	16	CRHR1	3891	intergenic	5.523	5	5	15	1	1	1
rs75210307	17	43940012	T	C	0.2396	NA	0.565825	rs9899833	16	MAPT-AS1	0	ncRNA_intronic	5.523	5	5	14	0	1	1
rs139770139	17	43651634	G	GT	0.496	NA	0.183191	rs9899833	16	RP11-798G7.6	11037	intergenic	5.522	NA	2	15	0	1	1
rs10936569	3	168737892	C	A	0.1948	0.114269	0.0643437	rs2421077	5	RP11-152C17.1	14637	intergenic	5.521	7	5	15	0	0	0
rs32106	5	131038940	G	A	0.2535	NA	0.165064	rs17516457	8	CTC-432M15.3:FNIP1	0:0	intronic	5.517	6	4	4	1	1	1
rs1230065	17	43461481	T	G	0.4901	NA	0.0981549	rs9899833	16	ARHGAP27	9793	intergenic	5.517	3a	5	15	1	1	1
rs74398257	17	43756340	T	C	0.2396	NA	0.565825	rs9899833	16	CRHR1:RP11-105N13.4	0:0	ncRNA_intronic	5.517	5	5	14	1	1	1
rs62056796	17	43978120	A	G	0.2396	0.924012	0.565825	rs9899833	16	MAPT	0	intronic	5.516	5	2	13	1	1	1
rs10075459	5	131541363	C	G	0.4503	0.0503603	0.577329	rs17516457	8	P4HA2	0	intronic	5.515	5	3	15	1	1	1
rs111424940	17	44211502	G	A	0.2406	0.925765	0.560517	rs9899833	16	KANSL1	0	intronic	5.515	7	4	5	1	1	1
rs55652155	17	43548481	A	G	0.1958	NA	0.425803	rs9899833	16	PLEKHM1	0	intronic	5.514	6	4	5	1	1	0
rs6738825	2	198896895	A	G	0.4543	0.33675	0.787743	rs61054961	3	PLCL1	0	intronic	5.513	5	5	15	1	1	1
rs150400299	4	106692481	A	G	0.06461	0.93767	0.982974	rs142285263	7	INTS12:GSTCD:RP11-45L9.1	0:0:0	ncRNA_intronic	5.513	7	5	15	1	1	1
rs272877	5	131674260	A	G	0.3231	0.0487278	0.276622	rs17516457	8	SLC22A4:AC034220.3	0:0	ncRNA_intronic	5.512	NA	4	5	1	1	1
rs6885996	5	132021296	C	A	0.2773	0.0141109	0.0804806	rs17516457	8	IL4	2927	intergenic	5.51	6	5	15	1	1	1
rs554470793	7	99846819	C	T	0.2217	0.301868	0.164123	rs13243708	9	GATS:GATS	0:0	ncRNA_intronic	5.509	NA	5	15	1	1	1
rs147227121	10	81506996	A	T	0.1133	0.134592	0.052621	rs2493719	11	RP11-119F19.2	0	ncRNA_intronic	5.509	6	5	15	0	1	0
rs1498444	3	168645035	T	G	0.4364	0.0665739	0.089096	rs2421077	5	RP11-368I23.3	227	upstream	5.508	6	5	15	0	0	1
rs4705857	5	131737030	C	T	0.3419	0.0200686	0.237205	rs17516457	8	SLC22A5	5723	intergenic	5.508	7	5	15	1	1	1
rs245801	5	130666955	T	C	0.2266	0.088267	0.154284	rs17516457	8	CDC42SE2	0	intronic	5.507	NA	4	15	1	1	1
rs55718212	17	43920411	T	C	0.2396	NA	0.565825	rs9899833	16	MAPT-AS1	605	downstream	5.507	6	5	15	1	1	1
rs563924578	17	44107488	T	G	0.02584	NA	0.0573895	rs9899833	16	KANSL1	0	UTR3	5.507	NA	4	4	1	0	1
rs17266594	4	102750922	T	C	0.2992	0.00874118	0.0603015	rs13135092	6	BANK1	0	intronic	5.506	7	4	15	1	1	1
rs3124751	9	136265906	C	T	0.4026	NA	0.0811606	rs3758348	10	C9orf96	0	intronic	5.505	NA	3	5	1	1	1
rs62054807	17	43915497	C	T	0.3201	NA	0.484243	rs9899833	16	CRHR1	2302	intergenic	5.504	5	5	15	1	1	1
rs70974020	5	131185750	CA	C	0.2584	NA	0.153075	rs17516457	8	ACSL6:AC034228.7	0:0	NA	5.502	NA	9	15	1	1	0
rs7082054	10	81804039	T	A	0.4662	0.0376692	0.166873	rs2493719	11	TMEM254-AS1	2576	intergenic	5.502	7	14	15	0	1	1
rs11079729	17	44115569	C	A	0.2406	0.928716	0.560517	rs9899833	16	KANSL1	0	intronic	5.501	6	4	4	1	1	1
rs11764176	7	99786964	G	T	0.2684	NA	0.211048	rs13243708	9	STAG3	0	intronic	5.498	3a	5	15	1	1	1
rs117574292	12	133102575	G	A	0.01789	0.0286719	0.0611275	rs75588192	13	FBRSL1	0	intronic	5.497	5	4	5	1	1	1
rs6766149	3	169138439	C	A	0.1252	0.0359497	0.0940005	rs756644	5	MECOM	0	intronic	5.496	4	7	15	1	0	1
rs62060889	17	44243863	A	T	0.2386	0.821835	0.549659	rs9899833	16	KANSL1	0	intronic	5.496	NA	2	5	1	1	1
rs3751297	12	133088165	G	A	0.2535	NA	0.0523496	rs75588192	13	FBRSL1	0	intronic	5.494	5	4	5	1	1	0
rs650927	17	43709867	T	G	0.2396	NA	0.565825	rs9899833	16	CRHR1-IT1:CRHR1:RP11-105N13.4	0:0:0	ncRNA_intronic	5.492	NA	4	5	1	1	1
rs17565025	17	44012463	T	C	0.2406	0.941647	0.574948	rs9899833	16	MAPT	0	intronic	5.491	6	1	14	1	1	1
rs2834323	21	35359935	A	G	0.4235	0.176992	0.10055	rs76342266	19	LINC00649	9942	intergenic	5.491	5	5	15	0	1	1
rs4705950	5	131793286	C	T	0.3817	0.754951	0.700231	rs17516457	8	C5orf56	0	intronic	5.49	4	2	7	1	1	1
rs56080842	10	81648343	CT	C	0.3966	NA	0.786148	rs2493719	11	PGGT1BP2	3560	intergenic	5.49	NA	13	15	0	1	1
rs1218585	1	154832661	G	A	0.2286	0.121482	0.0510045	rs11580040	2	KCNN3	0	intronic	5.487	2b	1	7	1	1	1
rs246351	5	131509271	A	G	0.1859	0.147342	0.112589	rs17516457	8	AC063976.3	5655	intergenic	5.486	6	5	15	0	1	1
rs62073354	17	44630635	A	G	0.3917	NA	0.172199	rs9899833	16	LRRC37A2:ARL17A	0:0	intronic	5.485	7	5	15	1	1	0
rs10885384	10	81584618	T	C	0.1243	0.0862214	0.0937524	rs2493719	11	RP11-773D16.1	0	ncRNA_intronic	5.484	6	1	15	0	1	1
rs56387391	17	43959261	G	A	0.2396	NA	0.565825	rs9899833	16	MAPT-AS1	0	ncRNA_intronic	5.484	7	9	14	0	1	1
rs3851375	3	168701838	A	T	0.0825	0.0478239	0.341112	rs2421077	5	RP11-152C17.1	19023	intergenic	5.481	7	5	15	0	0	1
rs2696696	17	44255777	G	A	0.2406	0.924062	0.560517	rs9899833	16	KANSL1	0	intronic	5.481	NA	5	5	1	1	1
rs2070793	21	42841577	A	G	0.3091	0.00848236	0.0909187	rs915823	20	TMPRSS2	0	intronic	5.481	NA	4	14	1	1	1
rs745899	2	198908040	A	T	0.4493	0.495787	0.772522	rs61054961	3	PLCL1	0	intronic	5.48	7	5	15	1	1	1
rs16853269	3	168874656	A	C	0.07256	0.464065	0.135619	rs2421077	5	MECOM	0	intronic	5.48	5	5	15	1	1	1
rs62060797	17	44143344	G	A	0.2406	0.9269	0.560517	rs9899833	16	KANSL1	0	intronic	5.479	6	4	4	1	1	1
rs117560908	17	43781083	C	T	0.2316	NA	0.151392	rs9899833	16	CRHR1:RP11-105N13.4	0:0	ncRNA_intronic	5.478	3a	5	14	1	1	1
rs2298663	21	42848187	C	T	0.2535	0.0921832	0.662593	rs915823	20	TMPRSS2	0	intronic	5.478	2b	4	15	1	1	1
rs17884933	10	81315722	T	G	0.162	0.179533	0.0541041	rs2493719	11	SFTPA2	0	UTR3	5.477	NA	5	15	1	1	1
rs62065374	17	43520272	G	A	0.1938	NA	0.415182	rs9899833	16	PLEKHM1	0	intronic	5.477	5	4	5	1	1	1
rs11654424	17	44950253	G	A	0.2962	0.190135	0.0572359	rs9899833	16	WNT9B	0	intronic	5.477	5	5	15	1	1	1
rs6743671	2	198563642	T	C	0.4861	0.892378	0.971115	rs61054961	3	AC011997.1	0	intronic	5.476	7	5	15	1	1	1
rs17550965	3	169122150	T	C	0.05467	0.0390778	0.0551599	rs756644	5	MECOM	0	intronic	5.474	5	5	15	1	0	1
rs1876829	17	43911443	T	C	0.2396	NA	0.565825	rs9899833	16	CRHR1	0	intronic	5.472	NA	5	15	1	1	1
rs2732634	17	44319047	A	G	0.4155	0.0679959	0.0916925	rs9899833	16	RP11-259G18.2	1924	intergenic	5.472	NA	7	15	0	1	1
rs6760891	2	198768166	T	G	0.2644	0.147225	0.332563	rs61054961	3	PLCL1	0	intronic	5.469	5	5	15	1	1	1
rs7217694	17	38165499	A	T	0.164	0.00892987	0.140987	rs6503533	15	RP11-387H17.6	2979	intergenic	5.468	6	5	15	1	1	1
rs77063768	17	43925729	A	G	0.2406	NA	0.561657	rs9899833	16	MAPT-AS1	0	ncRNA_intronic	5.467	5	5	14	1	1	1
rs1713335	10	81394384	A	C	0.3082	0.877189	0.124107	rs2493719	11	RP11-589B3.6	2439	intergenic	5.464	7	14	15	0	1	1
rs965291	20	6491074	A	G	0.3529	0.0813881	0.30614	rs62200027	18	CASC20	0	ncRNA_intronic	5.464	NA	9	15	0	0	1
rs2572015	7	99481492	A	C	0.4682	0.108672	0.189867	rs13243708	9	TRIM4	0	intronic	5.463	NA	5	15	1	1	1
rs201545963	10	81419016	CTCA	C	0.0507	NA	0.0601018	rs2493719	11	RP11-506M13.3	1630	intergenic	5.462	NA	15	15	0	1	0
rs10781624	12	133178047	A	G	0.4672	NA	0.0652065	rs75588192	13	LRCOL1	1688	intergenic	5.461	5	2	13	0	1	1
rs7682346	4	102822045	A	G	0.4622	0.0172705	0.0556319	rs13135092	6	BANK1	0	intronic	5.459	6	4	15	1	1	1
rs7631641	3	168680813	A	G	0.4553	NA	0.147826	rs2421077	5	RP11-368I23.4	34426	intergenic	5.458	6	14	15	0	0	1
rs56129373	3	168823239	G	A	0.05467	0.349649	0.254802	rs2421077	5	MECOM	0	intronic	5.458	4	4	15	1	1	1
rs62065389	17	43538807	T	G	0.1938	NA	0.415182	rs9899833	16	PLEKHM1:AC091132.1	0:0	ncRNA_intronic	5.457	5	4	5	1	1	1
rs2182710	20	6363207	T	C	0.3757	0.0672362	0.0892112	rs62200027	18	CASC20	64162	intergenic	5.457	6	14	15	0	0	1
rs560239021	17	44263955	A	G	0.2107	NA	0.483416	rs9899833	16	KANSL1	0	intronic	5.453	NA	2	5	1	1	1
rs9980225	21	42855798	T	C	0.1372	0.671526	0.59022	rs915823	20	TMPRSS2	0	intronic	5.453	6	4	15	1	1	1
rs62053957	17	43750939	T	C	0.2396	NA	0.565825	rs9899833	16	CRHR1:RP11-105N13.4	0:0	ncRNA_intronic	5.452	7	5	14	1	1	1
rs13404374	2	199094817	G	A	0.332	0.0157696	0.117168	rs61054961	3	PLCL1	0	intergenic	5.451	6	5	15	1	1	1
rs6820200	4	106643445	G	A	0.2445	0.809239	0.211783	rs142285263	7	INTS12:GSTCD	0:0	intronic	5.451	7	4	5	1	1	1
rs2864087	17	43807063	C	T	0.2396	NA	0.565825	rs9899833	16	CRHR1:RP11-105N13.4	0:0	ncRNA_intronic	5.451	NA	7	14	1	1	1
rs34208976	4	102790037	G	T	0.327	0.0118726	0.0624595	rs13135092	6	BANK1	0	intronic	5.45	6	4	15	1	1	1
rs12150530	17	44090393	T	C	0.174	0.143583	0.0735868	rs9899833	16	MAPT	0	intronic	5.449	5	4	15	1	1	1
rs77944608	5	131185750	C	A	0.2078	NA	0.153075	rs17516457	8	ACSL6:AC034228.7	0:0	ncRNA_intronic	5.447	6	9	15	1	0	0
rs79680776	2	198830105	G	A	0.03678	0.0164515	0.0546756	rs61054961	3	PLCL1	0	intronic	5.446	7	5	15	1	1	1
rs2624674	3	45622071	T	G	0.4881	0.0129212	0.176478	rs2251109	4	LIMD1	0	intergenic	5.444	7	5	15	1	1	1
rs62063203	17	44209313	T	C	0.2406	0.931771	0.560517	rs9899833	16	KANSL1	0	intronic	5.444	5	4	5	1	1	1
rs1918791	17	44228609	C	G	0.2406	0.930525	0.560517	rs9899833	16	KANSL1	0	intronic	5.444	NA	2	7	1	1	1
rs4590664	1	155130811	T	C	0.2853	NA	0.0645079	rs11580040	2	HMGN2P18	9515	intergenic	5.443	NA	14	15	0	1	1
rs2731756	16	58225191	C	T	0.2177	0.114486	0.0923803	rs4784882	14	CSNK2A2	0	intronic	5.44	7	4	4	1	1	1
rs11933466	4	106812732	G	A	0.2475	0.892932	0.212673	rs142285263	7	INTS12	0	intronic	5.438	7	5	14	1	1	1
rs7964056	12	133179218	T	C	0.4881	0.0190256	0.0611249	rs75588192	13	LRCOL1	517	downstream	5.438	4	2	13	0	1	1
rs4389332	2	198477620	C	A	0.4871	0.809319	0.775588	rs61054961	3	RFTN2	0	intronic	5.437	6	4	15	1	1	1
rs4390635	17	43809016	C	T	0.2396	NA	0.565825	rs9899833	16	CRHR1:RP11-105N13.4	0:0	ncRNA_intronic	5.436	1f	8	9	1	1	1
rs1025549	2	198881183	G	A	0.4543	0.338899	0.787743	rs61054961	3	PLCL1	0	intronic	5.435	5	5	15	1	1	1
rs2070722	5	131824486	A	C	0.3449	0.190763	0.169149	rs17516457	8	IRF1	0	intronic	5.432	NA	1	3	1	1	1
rs553781537	17	44343392	G	A	0.2097	NA	0.473282	rs9899833	16	RP11-259G18.1	1010	intergenic	5.431	NA	1	7	1	1	1
rs17262764	4	106629009	G	A	0.2445	0.796843	0.211783	rs142285263	7	ARHGEF38:INTS12	0:0	intronic	5.428	4	1	1	1	1	1
rs1858074	5	131371999	A	G	0.3052	0.257455	0.619751	rs17516457	8	AC034228.2	23106	intergenic	5.428	6	13	15	0	1	1
rs6944766	7	99580371	G	A	0.171	0.0438005	0.0863606	rs13243708	9	AZGP1P1	0	ncRNA_intronic	5.428	1f	3	15	1	1	1
rs1727142	7	99816179	C	T	0.2644	NA	0.210376	rs13243708	9	STAG3:GATS:GATS:PVRIG	0:0:0:0	ncRNA_intronic	5.428	5	1	5	1	1	0
rs736418	9	136359182	A	G	0.2237	0.0986653	0.0552659	rs3758348	10	SLC2A6	14922	intergenic	5.428	5	5	15	0	1	1
rs3807471	7	99778945	T	G	0.1978	0.120902	0.0611218	rs13243708	9	STAG3	0	intronic	5.426	NA	5	15	1	1	1
rs59360608	1	78438278	C	CA	0.4304	NA	0.0507417	rs34517439	1	FUBP1	0	intronic	5.425	NA	1	5	1	1	1
rs10430708	10	81838071	T	C	0.3678	0.0229291	0.0765707	rs2493719	11	TMEM254-AS1	0	ncRNA_intronic	5.425	3a	1	1	1	1	1
rs2057657	5	131809316	A	G	0.2256	0.275383	0.104534	rs17516457	8	C5orf56	0	intronic	5.421	2b	2	5	1	1	1
rs72671889	4	106676301	A	G	0.07555	0.686201	0.824504	rs142285263	7	INTS12:GSTCD:RP11-45L9.1	0:0:0	ncRNA_intronic	5.419	7	5	15	1	1	1
rs4253524	10	81373182	G	C	0.4185	0.715138	0.187952	rs2493719	11	SFTPA1	0	intronic	5.419	4	5	15	1	1	1
rs2423158	20	6397236	T	C	0.3598	0.0212402	0.0604069	rs62200027	18	CASC20	30133	intergenic	5.419	4	5	15	0	0	1
rs151496	4	103052194	T	C	0.4463	NA	0.0562634	rs13135092	6	BANK1	56224	intergenic	5.417	7	9	15	0	1	1
rs12185225	17	44113491	T	C	0.2406	0.928671	0.560517	rs9899833	16	KANSL1	0	intronic	5.417	7	4	4	1	1	1
rs8108875	19	50867492	A	G	0.326	0.901415	0.839771	rs35028989	17	NR1H2:NAPSA	0:0	intronic	5.417	5	5	15	1	1	1
rs4527425	3	169146945	A	G	0.1252	0.0484799	0.0940005	rs756644	5	MECOM	0	intronic	5.416	4	5	15	1	0	1
rs149182889	17	43523385	T	TC	0.1938	NA	0.415182	rs9899833	16	PLEKHM1	0	intronic	5.415	NA	2	5	1	1	1
rs150345524	2	198245297	G	A	0.4781	0.607387	0.665614	rs61054961	3	NPM1P46	0	ncRNA_intronic	5.414	7	5	15	1	1	1
rs1518366	2	198809196	G	A	0.4751	0.702281	0.895627	rs61054961	3	PLCL1	0	intronic	5.414	NA	5	15	1	1	1
rs10461016	3	45808701	T	C	0.0994	0.120476	0.0914508	rs2251109	4	SLC6A20	0	intronic	5.413	6	5	15	1	1	1
rs62057123	17	43901238	A	G	0.2396	NA	0.565825	rs9899833	16	CRHR1	0	intronic	5.413	5	5	15	1	1	0
rs7558450	2	198837766	C	T	0.4801	0.708993	0.879006	rs61054961	3	PLCL1	0	intronic	5.412	5	5	15	1	1	1
rs550631839	17	44240850	T	C	0.1998	NA	0.457741	rs9899833	16	KANSL1	0	intronic	5.412	NA	2	7	1	1	1
rs4883568	12	133103263	A	G	0.2237	0.481652	0.47354	rs75588192	13	FBRSL1	0	intronic	5.41	NA	4	5	1	1	0
rs3974650	4	102797173	G	T	0.3807	NA	0.0592438	rs13135092	6	BANK1	0	intronic	5.409	6	4	15	1	1	1
rs2880398	10	81794056	T	C	0.4215	0.284989	0.233987	rs2493719	11	C1DP2	1906	intergenic	5.409	6	14	15	0	1	1
rs61860420	10	81739379	G	A	0.07058	0.172249	0.0561316	rs2493719	11	SFTPD	0	intronic	5.408	5	5	14	1	1	1
rs2834348	21	35395751	C	T	0.2276	NA	0.0529236	rs76342266	19	LINC00649	45758	intergenic	5.407	7	2	7	0	1	1
rs2215190	5	130921666	C	T	0.2366	0.0460791	0.16329	rs17516457	8	RAPGEF6:CTC-432M15.3	0:0	intronic	5.405	NA	4	5	1	1	1
rs31477	5	131422512	A	C	0.2445	0.197545	0.177812	rs17516457	8	snoZ6	6685	intergenic	5.405	1f	2	15	0	1	1
rs439558	17	43717803	T	C	0.2406	0.924357	0.560517	rs9899833	16	CRHR1-IT1:CRHR1:RP11-105N13.4	0:0:0	ncRNA_exonic	5.404	NA	1	5	1	1	1
rs3894193	17	38125346	C	G	0.4642	0.226482	0.428727	rs6503533	15	GSDMA	0	intronic	5.403	6	5	14	1	1	1
rs62065395	17	43542037	T	C	0.1918	NA	0.417813	rs9899833	16	PLEKHM1	0	intronic	5.399	5	4	5	1	1	0
rs564086201	2	198276831	CA	C	0.328	NA	0.187578	rs61054961	3	SF3B1	0	intronic	5.398	NA	4	4	1	1	1
rs56008106	10	81953776	T	C	0.06958	0.197862	0.0570275	rs2493719	11	ANXA11	0	intronic	5.398	3a	2	5	1	1	1
rs4276914	1	155142229	G	A	0.494	NA	0.0698636	rs11580040	2	KRTCAP2:RP11-201K10.3	0:0	intronic	5.396	7	4	4	1	1	1
rs7733502	5	131556203	A	C	0.4513	0.153855	0.57446	rs17516457	8	P4HA2	0	intronic	5.395	5	4	5	1	1	1
rs72669969	4	106516686	A	G	0.1839	0.118487	0.198539	rs142285263	7	ARHGEF38	0	intronic	5.393	6	5	15	1	1	1
rs77849344	17	43840864	G	A	0.2396	NA	0.565825	rs9899833	16	CRHR1:RP11-105N13.4	0:0	ncRNA_intronic	5.393	5	5	14	1	1	0
rs2285886	7	99626295	T	C	0.2724	0.144481	0.255845	rs13243708	9	ZKSCAN1	0	intronic	5.392	1f	4	4	1	1	1
rs2834355	21	35403785	A	G	0.3608	0.426469	0.069174	rs76342266	19	MRPS6	41738	intergenic	5.392	6	5	15	0	1	1
rs247000	5	131346641	C	T	0.4195	0.0376612	0.260568	rs17516457	8	ACSL6	0	intronic	5.391	NA	1	13	1	1	1
rs1636975	7	99812089	G	A	0.2684	NA	0.211048	rs13243708	9	STAG3:GATS:GATS	0:0:0	ncRNA_intronic	5.39	1f	5	5	1	1	0
rs2532271	17	44248042	G	A	0.2406	0.930368	0.560517	rs9899833	16	KANSL1	0	intronic	5.39	NA	2	4	1	1	1
rs545197534	17	43675462	G	T	0.3002	NA	0.410652	rs9899833	16	RP11-707O23.5	2772	intergenic	5.389	NA	5	15	0	1	1
rs17462223	3	168643382	A	G	0.4374	0.0652109	0.090524	rs2421077	5	RP11-368I23.3	1880	intergenic	5.388	7	5	15	0	0	1
rs17295356	7	99569394	G	A	0.4105	NA	0.587729	rs13243708	9	AZGP1	0	exonic	5.386	NA	4	14	1	1	1
rs4794822	17	38156712	C	T	0.3787	NA	0.947918	rs6503533	15	PSMD3	2498	intergenic	5.386	1f	5	5	1	1	1
rs68160759	4	106559889	CTCATTCA	C	0.2316	NA	0.192028	rs142285263	7	ARHGEF38	0	intronic	5.385	NA	5	15	1	1	1
rs4650582	1	79027405	A	T	0.05368	0.27416	0.0884817	rs34517439	1	PTGFR	21970	intergenic	5.384	4	1	15	0	1	1
rs2731754	16	58205015	T	G	0.2107	0.124429	0.0964751	rs4784882	14	CSNK2A2	0	intronic	5.384	5	4	4	1	1	1
rs199448	17	44809001	A	G	0.2227	0.896761	0.507563	rs9899833	16	NSF	0	intronic	5.383	6	4	5	1	1	1
rs372432390	17	44857126	C	CT	0.2207	NA	0.503103	rs9899833	16	WNT3	0	intronic	5.383	NA	1	14	1	1	1
rs79776019	2	198428060	A	G	0.1978	0.0175066	0.217999	rs61054961	3	RFTN2	4887	intergenic	5.382	7	5	5	1	1	1
rs529309	9	136191641	A	G	0.3638	0.165005	0.0828973	rs3758348	10	SURF6	5910	intergenic	5.382	6	5	15	1	1	1
rs3219303	19	50890327	T	C	0.08748	0.39436	0.182351	rs35028989	17	POLD1	0	intronic	5.382	6	1	5	1	1	1
rs203229	1	78149941	A	G	0.331	NA	0.062443	rs34517439	1	ZZZ3	836	upstream	5.381	4	1	2	1	1	1
rs473027	1	78992202	A	G	0.2644	NA	0.088385	rs34517439	1	PTGFR	0	intronic	5.381	5	5	15	1	1	1
rs117537850	9	136255929	T	C	0.01889	0.0362984	0.113777	rs3758348	10	C9orf96	0	intronic	5.379	5	5	15	1	1	1
rs7220752	17	44138201	T	C	0.2465	0.929734	0.565982	rs9899833	16	KANSL1	0	intronic	5.378	6	4	5	1	1	1
rs4706028	5	130946227	T	C	0.2266	0.0248559	0.155937	rs17516457	8	RAPGEF6:CTC-432M15.3	0:0	intronic	5.376	3a	2	5	1	1	1
rs2950691	17	44348768	A	G	0.2008	NA	0.459224	rs9899833	16	RP11-259G18.1	2707	intergenic	5.375	NA	5	15	1	1	1
rs58837777	2	198417987	G	A	0.4881	0.704448	0.765631	rs61054961	3	MOB4	0	UTR3	5.374	7	4	5	1	1	1
rs74765707	17	43770416	T	C	0.2396	NA	0.565825	rs9899833	16	CRHR1:RP11-105N13.4	0:0	ncRNA_intronic	5.372	5	13	14	1	1	1
rs430685	17	44859148	C	T	0.2167	NA	0.477046	rs9899833	16	WNT3	0	intronic	5.372	NA	5	14	1	1	1
rs4729560	7	99579152	T	G	0.4115	0.357584	0.592033	rs13243708	9	AZGP1P1	0	ncRNA_intronic	5.369	6	1	15	1	1	1
rs2260656	10	81662672	G	T	0.3946	0.869056	0.794276	rs2493719	11	MBL1P	1981	intergenic	5.369	7	5	14	0	1	1
rs11701152	21	42918795	A	G	0.4781	0.494898	0.0520978	rs915823	20	SNORA32	7541	intergenic	5.368	6	5	14	0	1	1
rs1673018	19	50987694	A	G	0.338	0.0224841	0.0585252	rs35028989	17	EMC10:CTD-2545M3.2	1085:1085	intergenic	5.367	5	4	5	1	1	1
rs5844077	21	42880506	GA	G	0.2704	NA	0.126708	rs915823	20	TMPRSS2	0	intronic	5.366	NA	1	13	1	1	1
rs156045	5	131492616	G	A	0.1829	0.189566	0.110273	rs17516457	8	AC063976.2	6679	intergenic	5.365	NA	2	15	0	1	1
rs71583484	5	131719130	G	A	0.08748	0.185971	0.0675293	rs75639632	8	SLC22A5	0	intronic	5.364	4	4	5	1	1	1
rs11076213	16	58080009	C	T	0.3608	0.503428	0.203586	rs4784882	14	MMP15	0	UTR3	5.364	2b	4	5	1	1	0
rs370644144	17	43933956	G	GTGTTTGTTTGTT	0.2396	NA	0.565825	rs9899833	16	MAPT-AS1	0	ncRNA_intronic	5.364	NA	5	14	1	1	1
rs13073382	3	168748804	G	A	0.1948	0.11687	0.0643437	rs2421077	5	RP11-152C17.1	25549	intergenic	5.363	7	5	15	0	0	0
rs76277587	17	38397982	T	C	0.06759	0.0387469	0.0798763	rs6503533	15	WIPF2	0	intronic	5.363	5	2	5	1	1	1
rs13041415	20	6463095	T	C	0.2018	0.0319998	0.119852	rs62200027	18	CASC20	0	ncRNA_intronic	5.362	7	9	15	0	0	1
rs372367184	17	44846681	C	CA	0.4811	NA	0.0709795	rs9899833	16	WNT3	0	intronic	5.361	NA	4	5	1	1	1
rs6866467	5	131787053	A	G	0.3598	0.417163	0.259391	rs17516457	8	C5orf56	0	intronic	5.36	5	4	5	1	1	1
rs3816472	17	38142677	A	C	0.4612	0.933858	0.660349	rs6503533	15	PSMD3	0	intronic	5.36	7	4	4	1	1	1
rs17688391	17	43772109	C	A	0.2396	NA	0.565825	rs9899833	16	CRHR1:RP11-105N13.4	0:0	ncRNA_intronic	5.36	6	9	14	1	1	1
rs754593	17	44054696	G	A	0.4195	0.932214	0.265814	rs9899833	16	MAPT	0	UTR5	5.36	4	2	15	1	1	1
rs8176682	9	136139297	C	T	0.3797	NA	0.0599648	rs3758348	10	ABO	0	ncRNA_intronic	5.359	3a	5	14	0	1	1
rs56304903	17	38346802	C	G	0.17	0.168277	0.0808792	rs6503533	15	RAPGEFL1	0	intronic	5.359	4	1	5	1	1	1
rs62056906	17	43782708	T	C	0.2396	NA	0.565825	rs9899833	16	CRHR1:RP11-105N13.4	0:0	ncRNA_intronic	5.359	4	5	14	1	1	1
rs1910075	5	132180089	A	T	0.2843	0.0145794	0.0549185	rs17516457	8	RNA5SP192	4179	intergenic	5.357	6	5	15	0	1	1
rs978998	4	103133429	G	A	0.3857	0.431993	0.178825	rs13135092	6	SLC39A8	38768	intergenic	5.355	6	5	15	0	1	1
rs77768866	17	44121917	C	T	0.2406	0.925402	0.560517	rs9899833	16	KANSL1	0	intronic	5.355	NA	4	6	1	1	1
rs13076504	3	168694670	T	A	0.1968	0.121682	0.0741282	rs2421077	5	RP11-152C17.1	26191	intergenic	5.354	7	5	15	0	0	1
rs4515911	10	81754508	T	C	0.3231	0.0989283	0.246102	rs2493719	11	RP11-479O17.7	11511	intergenic	5.354	4	5	15	0	1	1
rs4949661	1	78042523	T	A	0.2922	0.0225872	0.0512195	rs34517439	1	ZZZ3	0	intronic	5.353	7	4	4	1	1	1
rs31239	5	130813377	G	T	0.2644	NA	0.169132	rs17516457	8	RAPGEF6:CTC-432M15.3	0:0	intronic	5.353	NA	4	5	1	1	1
rs73839048	4	106818096	T	C	0.02485	0.236648	0.159767	rs142285263	7	NPNT	0	intronic	5.352	2b	1	13	1	1	1
rs62055501	17	43954227	G	A	0.2396	NA	0.565825	rs9899833	16	MAPT-AS1	0	ncRNA_intronic	5.352	5	2	14	0	1	1
rs2742418	3	45731920	C	T	0.4354	0.933062	0.741383	rs2251109	4	SACM1L	0	intronic	5.348	5	1	2	1	1	1
rs112572874	17	44072984	A	G	0.2406	0.942406	0.560517	rs9899833	16	MAPT	0	intronic	5.348	5	4	15	1	1	1
rs4883556	12	133121897	T	C	0.4513	0.201914	0.146992	rs75588192	13	FBRSL1	0	intronic	5.347	NA	4	5	1	1	0
rs699318	2	198281743	T	C	0.2753	0.45682	0.329628	rs61054961	3	SF3B1	0	intronic	5.346	7	4	4	1	1	1
rs16991056	21	35318454	A	G	0.09841	NA	0.931068	rs76342266	19	LINC00649	0	ncRNA_intronic	5.346	2b	2	15	0	1	1
rs183894	5	131693057	T	C	0.4115	0.0139245	0.406392	rs17516457	8	AC034220.3	0	ncRNA_intronic	5.345	NA	4	5	0	1	1
rs11459632	2	198576670	A	AC	0.2147	NA	0.332421	rs61054961	3	AC011997.1	0	intronic	5.342	NA	2	5	1	1	1
rs56303672	17	43996960	A	G	0.2396	0.922895	0.565825	rs9899833	16	MAPT	0	intronic	5.342	5	4	14	1	1	1
rs2458218	17	44361383	T	C	0.2286	NA	0.516768	rs9899833	16	ARL17B	0	intronic	5.341	6	5	15	1	1	1
rs1820623	10	81302999	G	A	0.2962	0.312007	0.0651746	rs2493719	11	RPS12P18	843	upstream	5.34	6	1	15	0	1	1
rs111825734	17	44019107	T	G	0.2435	NA	0.532047	rs9899833	16	MAPT	0	intronic	5.34	NA	5	14	1	1	1
rs12330200	3	168754794	G	A	0.168	0.174753	0.140398	rs2421077	5	RP11-152C17.1	31539	intergenic	5.337	7	5	15	0	0	0
rs115543519	1	155083834	A	T	0.06163	0.881588	0.358838	rs11580040	2	Y_RNA	9131	intergenic	5.335	5	5	15	0	1	1
rs62066718	17	43300927	C	G	0.02783	0.0322197	0.0695713	rs9899833	16	FMNL1	0	intronic	5.332	2b	1	13	1	1	1
3:45687054:C:G	3	45687054	G	C	0.2684	NA	0.063983	rs2251109	4	LIMD1	0	intronic	5.331	6	2	5	1	1	1
rs13386066	2	198371687	A	G	0.2127	0.0153973	0.217089	rs61054961	3	HSPD1:HSPE1-MOB4	0:0	intronic	5.329	1f	4	5	1	1	1
rs62061721	17	44013346	T	C	0.2396	0.930919	0.565825	rs9899833	16	MAPT	0	intronic	5.329	4	1	14	1	1	1
rs16853559	3	169075239	C	T	0.08847	0.311814	0.251643	rs116827288	5	MECOM	0	intronic	5.328	6	5	15	1	1	1
rs62063788	17	44061696	C	T	0.2406	0.931762	0.560517	rs9899833	16	MAPT	0	intronic	5.326	NA	4	15	1	1	1
rs62065454	17	43573592	A	G	0.4563	NA	0.193265	rs9899833	16	LRRC37A4P	5092	intergenic	5.325	6	5	15	1	1	1
rs2532288	17	44239958	C	T	0.2416	0.930772	0.562406	rs9899833	16	KANSL1	0	intronic	5.324	NA	4	5	1	1	1
rs6038389	20	6214409	T	C	0.1441	0.0255802	0.0595318	rs62200027	18	AL109618.1	4813	intergenic	5.32	7	9	15	0	0	1
rs253947	5	131330515	T	C	0.2336	NA	0.125755	rs17516457	8	ACSL6	0	intronic	5.319	4	5	15	1	1	1
rs199517	17	44854587	G	A	0.2575	NA	0.44076	rs9899833	16	WNT3	0	intronic	5.319	5	5	14	1	1	1
rs6117333	20	6540762	T	C	0.4215	0.574597	0.791649	rs62200027	18	CASC20	31655	intergenic	5.318	7	5	15	0	1	1
rs270602	5	131656700	T	C	0.4115	0.0139499	0.406392	rs17516457	8	SLC22A4:AC034220.3	0:0	ncRNA_intronic	5.317	NA	4	5	1	1	1
rs368842040	4	107297425	C	T	0.06461	NA	0.100052	rs142285263	7	GIMD1	9065	intergenic	5.315	6	9	15	0	1	1
rs34909183	16	58130345	G	A	0.3956	0.0293028	0.0717719	rs4784882	14	RP11-332G1.1	3493	intergenic	5.315	4	5	15	0	1	1
rs656844	19	50855400	T	C	0.2545	0.0602952	0.183013	rs35028989	17	NR1H2	0	intronic	5.314	NA	4	15	1	1	1
rs2342558	2	198920142	T	C	0.2604	0.0939329	0.28684	rs61054961	3	PLCL1	0	intronic	5.313	3a	5	15	1	1	1
rs10491282	5	132174296	A	G	0.1571	0.00891217	0.0511259	rs17516457	8	SHROOM1	7705	intergenic	5.313	NA	2	15	1	1	1
rs544024852	17	44024749	CT	C	0.2883	NA	0.37918	rs9899833	16	MAPT	0	intronic	5.313	NA	5	14	1	1	1
rs2544423	4	106801448	T	C	0.2505	0.750072	0.209312	rs142285263	7	INTS12	0	intronic	5.311	NA	5	15	1	1	1
rs2073934	9	136304728	G	C	0.3449	0.0104754	0.0570279	rs3758348	10	ADAMTS13	0	intronic	5.311	5	4	15	1	1	1
rs2731747	16	58210887	G	A	0.1412	0.0763073	0.106459	rs4784882	14	CSNK2A2	0	intronic	5.311	5	2	4	1	1	1
17:43489161:T:TCACACA	17	43489161	T	TCACACA	0.1918	NA	0.401221	rs9899833	16	ARHGAP27	0	intronic	5.31	NA	2	7	1	1	1
rs11735527	4	106679692	A	G	0.06362	0.931311	1	rs142285263	7	INTS12:GSTCD:RP11-45L9.1	0:0:0	ncRNA_intronic	5.309	6	5	15	1	1	1
rs2280543	11	203788	C	T	0.0328	NA	1	rs12222188	12	BET1L:AC069287.1:RP11-304M2.5	0:0:0	ncRNA_exonic	5.308	5	2	4	1	1	1
rs62061789	17	44169769	C	T	0.2406	0.929898	0.560517	rs9899833	16	KANSL1	0	intronic	5.308	6	4	5	1	1	1
rs542150384	17	44253275	T	C	0.2048	NA	0.465757	rs9899833	16	KANSL1	0	intronic	5.308	NA	4	5	1	1	1
rs2170546	3	45549298	G	T	0.334	0.0107914	0.0730999	rs2251109	4	LARS2:LARS2-AS1	0:0	ncRNA_intronic	5.304	NA	2	5	1	1	1
rs17564829	17	44006601	T	C	0.2396	0.93015	0.565825	rs9899833	16	MAPT	0	intronic	5.304	7	5	14	1	1	1
rs529398497	17	44254291	C	T	0.2068	NA	0.477365	rs9899833	16	KANSL1	0	intronic	5.303	NA	4	5	1	1	1
rs6693477	1	155081940	C	T	0.4831	NA	0.0577854	rs11580040	2	Y_RNA	11025	intergenic	5.302	6	5	15	0	1	1
rs11749376	5	131943688	A	G	0.1869	0.0807835	0.186191	rs75639632	8	RAD50	0	intronic	5.301	7	4	5	1	1	1
rs2550359	16	58223079	T	C	0.1561	0.0848234	0.08691	rs4784882	14	CSNK2A2	0	intronic	5.301	6	4	4	1	1	1
rs1420467	3	168727080	G	A	0.1948	0.820189	0.981394	rs2421077	5	RP11-152C17.1	3825	intergenic	5.3	2b	5	15	0	0	0
rs2070728	5	131819977	C	T	0.3429	0.120846	0.166837	rs17516457	8	IRF1	0	intronic	5.3	NA	4	4	1	1	1
rs3776030	5	130776738	A	G	0.2247	0.0236529	0.154273	rs17516457	8	RAPGEF6:CTC-432M15.3	0:0	intronic	5.299	NA	3	4	1	1	1
rs8046565	16	58039296	T	C	0.2018	0.687664	0.932355	rs4784882	14	USB1	0	intronic	5.299	4	4	5	1	1	1
rs2668685	17	44340151	T	C	0.2505	NA	0.519287	rs9899833	16	RP11-259G18.3	2178	intergenic	5.298	NA	5	5	0	1	1
rs2269821	5	131758314	A	G	0.1382	0.428939	0.0613265	rs17516457	8	C5orf56:AC116366.5	0:0	ncRNA_intronic	5.297	4	2	7	1	1	1
rs57743817	5	130836593	CTGAA	C	0.2247	NA	0.154273	rs17516457	8	RAPGEF6:CTC-432M15.3	0:0	intronic	5.296	NA	4	5	1	1	1
rs72704130	1	155207030	G	A	0.03181	0.280939	0.224855	rs11580040	2	GBA	0	intronic	5.295	7	4	4	1	1	1
rs3792880	5	131644965	G	T	0.08946	0.167576	0.0651978	rs75639632	8	SLC22A4	0	intronic	5.295	5	5	15	1	1	1
rs4425499	5	132049062	A	G	0.2833	0.018188	0.0840124	rs17516457	8	AC004237.1:KIF3A	0:0	ncRNA_intronic	5.294	6	4	5	1	1	1
rs28398293	17	44628221	G	T	0.2883	NA	0.0505857	rs9899833	16	LRRC37A2:ARL17A	0:0	intronic	5.294	6	4	15	1	1	0
rs1304463	10	81729272	G	A	0.4314	0.619572	0.61807	rs2493719	11	SFTPD:RP11-479O17.10	0:0	ncRNA_exonic	5.293	NA	9	15	1	1	1
rs112082260	17	44355303	T	C	0.2386	0.85691	0.545131	rs9899833	16	ARL17B	0	intronic	5.293	5	5	15	1	1	1
rs9871556	3	168671733	T	C	0.4632	0.515085	0.142996	rs2421077	5	RP11-368I23.4	25346	intergenic	5.291	6	5	15	0	0	1
rs2696567	17	44241304	C	G	0.2406	0.929043	0.560517	rs9899833	16	KANSL1	0	intronic	5.29	NA	2	7	1	1	1
rs17652066	17	44073145	G	C	0.2406	0.93349	0.560517	rs9899833	16	MAPT	0	intronic	5.289	5	4	15	1	1	1
rs16853743	3	169158765	C	T	0.1272	0.0404343	0.101715	rs756644	5	MECOM	0	intronic	5.288	7	5	15	1	0	1
rs238449	4	103112813	A	C	0.332	0.0801122	0.213209	rs13135092	6	SLC39A8	59384	intergenic	5.287	NA	9	15	0	1	1
rs11694913	2	198435280	A	G	0.2525	0.437167	0.329538	rs61054961	3	RFTN2	0	UTR3	5.284	6	4	5	1	1	0
rs533596122	17	44354587	A	G	0.2028	NA	0.463206	rs9899833	16	ARL17B	0	intronic	5.284	NA	5	15	1	1	1
rs12151767	2	198274929	G	A	0.4891	0.603865	0.76215	rs61054961	3	SF3B1	0	intronic	5.283	6	4	4	1	1	1
rs571156765	17	44266692	C	A	0.1998	NA	0.457741	rs9899833	16	KANSL1	0	intronic	5.283	NA	1	7	1	1	1
rs4792830	17	44199290	T	C	0.1779	0.0894143	0.0745957	rs9899833	16	KANSL1	0	intronic	5.282	4	2	7	1	1	1
rs113638513	17	44204749	A	G	0.2406	0.925863	0.560517	rs9899833	16	KANSL1	0	intronic	5.282	5	4	5	1	1	1
rs201960951	10	81803436	C	T	0.4155	NA	0.0502629	rs2493719	11	C1DP4	2635	intergenic	5.281	6	14	15	0	0	1
rs1374531	4	106523932	C	A	0.07356	0.490524	0.646744	rs142285263	7	ARHGEF38	0	intronic	5.28	NA	4	15	1	1	1
rs7556523	1	78114568	A	C	0.332	NA	0.0632072	rs34517439	1	ZZZ3	0	intronic	5.279	7	4	5	1	1	1
rs62073156	17	44333568	T	C	0.2396	0.834747	0.557517	rs9899833	16	RP11-259G18.3	3348	intergenic	5.279	7	5	15	0	1	1
rs10544841	3	168674178	T	TGTGC	0.4732	NA	0.0679645	rs2421077	5	RP11-368I23.4	27791	intergenic	5.277	NA	7	15	0	0	1
rs2243208	5	132001151	A	G	0.08549	0.459206	0.391967	rs75639632	8	AC004041.2	1186	intergenic	5.277	1f	5	15	1	1	1
rs9982595	21	42886717	C	G	0.1521	0.0303078	0.103284	rs915823	20	TMPRSS2	0	intronic	5.277	6	5	14	1	1	1
rs2758543	10	81662466	T	C	0.3956	0.869191	0.796624	rs2493719	11	MBL1P	2187	intergenic	5.276	7	5	14	0	1	1
rs1358439	17	44219905	G	A	0.2107	NA	0.483416	rs9899833	16	KANSL1	0	intronic	5.275	4	2	5	1	1	1
rs12652920	5	131885240	G	C	0.1909	0.119562	0.192095	rs75639632	8	IL5	0	intronic	5.272	5	13	15	1	1	1
rs112665297	17	44348634	T	C	0.1998	NA	0.457741	rs9899833	16	RP11-259G18.1	2573	intergenic	5.272	6	5	15	1	1	1
rs112276398	3	45212719	A	G	0.1799	0.0124122	0.0570554	rs2251109	4	RPS24P8	11051	intergenic	5.271	7	5	15	0	1	1
rs76307183	17	44142121	G	A	0.2406	0.927434	0.560517	rs9899833	16	KANSL1	0	intronic	5.271	5	4	5	1	1	1
rs554500236	17	43660209	C	A	0.1998	NA	0.457741	rs9899833	16	DND1P1	3027	intergenic	5.27	NA	2	5	0	1	1
rs62242185	3	45693981	T	A	0.162	0.0157456	0.14785	rs2251109	4	LIMD1	0	intronic	5.269	7	5	5	1	1	1
rs7556304	1	155139509	T	C	0.495	0.0630614	0.0688597	rs11580040	2	KRTCAP2	2374	intergenic	5.267	2b	1	7	1	1	1
rs787994	2	198223121	C	T	0.2734	NA	0.299611	rs61054961	3	NPM1P46	21303	intergenic	5.267	NA	5	15	0	1	1
rs6807438	3	45778623	A	G	0.3201	NA	0.475984	rs2251109	4	SACM1L	0	intronic	5.267	7	4	4	1	1	1
rs757104	5	131795229	T	C	0.2107	NA	0.138431	rs17516457	8	C5orf56	0	intronic	5.267	2b	2	7	1	1	1
rs73054808	2	198602283	C	T	0.2078	NA	0.318058	rs61054961	3	AC011997.1:BOLL	0:0	intronic	5.264	7	5	15	1	1	1
rs2696675	17	44314066	A	G	0.2416	0.849033	0.555248	rs9899833	16	RP11-259G18.2	6905	intergenic	5.262	NA	5	15	0	1	1
rs3767037	1	78200005	T	C	0.333	NA	0.0628933	rs34517439	1	USP33	0	intronic	5.261	6	4	5	1	1	1
rs2742442	3	45748599	T	A	0.4364	0.185691	0.743452	rs2251109	4	SACM1L	0	intronic	5.261	6	4	4	1	1	1
rs939916	11	202253	G	A	0.3151	0.05269	0.0717585	rs12222188	12	BET1L	0	intronic	5.261	4	2	5	1	1	1
rs4705962	5	132028858	T	C	0.2565	0.00864597	0.0720573	rs17516457	8	AC004237.1:KIF3A	0:0	ncRNA_intronic	5.26	6	5	5	1	1	1
rs62061817	17	44182706	A	G	0.2406	0.928107	0.560517	rs9899833	16	KANSL1	0	intronic	5.26	7	4	5	1	1	1
rs2154566	21	35321311	C	A	0.4056	0.0762643	0.0504628	rs76342266	19	LINC00649	0	ncRNA_exonic	5.26	2b	1	7	0	1	1
rs1012794	5	131781681	C	G	0.2256	0.182459	0.125093	rs17516457	8	C5orf56	0	intronic	5.259	2b	4	7	1	1	1
rs147004173	10	81674520	G	T	0.06262	0.0372882	0.0574214	rs2493719	11	MBL1P	0	ncRNA_intronic	5.258	4	5	15	0	1	1
rs74464991	17	43821685	C	A	0.2396	NA	0.565825	rs9899833	16	CRHR1:RP11-105N13.4	0:0	ncRNA_intronic	5.258	6	5	14	1	1	1
rs56290582	17	43788371	C	T	0.2396	NA	0.565825	rs9899833	16	CRHR1:RP11-105N13.4	0:0	ncRNA_intronic	5.256	5	5	14	1	1	1
rs17564223	17	43997520	C	T	0.2406	0.921763	0.56771	rs9899833	16	MAPT	0	intronic	5.256	1f	2	14	1	1	1
rs62062290	17	44099129	C	A	0.2396	0.926128	0.557517	rs9899833	16	MAPT	0	intronic	5.256	4	4	5	1	1	1
rs4795405	17	38088417	T	C	0.4622	0.720447	0.135944	rs6503533	15	RP11-387H17.4	0	ncRNA_intronic	5.255	6	5	15	1	1	1
rs62065404	17	43551613	C	T	0.1958	NA	0.425803	rs9899833	16	PLEKHM1	0	intronic	5.254	7	4	5	1	1	1
rs11723639	4	106741163	G	A	0.06362	0.936359	1	rs142285263	7	INTS12:GSTCD:RP11-45L9.1	0:0:0	ncRNA_intronic	5.253	7	5	15	1	1	1
rs173365	17	43901074	G	A	0.4433	NA	0.390162	rs9899833	16	CRHR1	0	intronic	5.253	5	5	15	1	1	0
rs117124984	17	44051588	C	G	0.2406	0.938077	0.560517	rs9899833	16	MAPT	0	UTR5	5.253	4	2	15	1	1	1
rs3743554	16	58030192	A	C	0.2276	0.774186	0.894347	rs4784882	14	ZNF319	0	UTR3	5.252	5	4	4	1	1	1
rs11246003	11	213723	T	G	0.0328	NA	1	rs12222188	12	RIC8A	0	intronic	5.25	7	4	4	1	1	1
rs62063305	17	44050282	G	A	0.2406	0.928834	0.560517	rs9899833	16	MAPT	0	UTR5	5.25	4	4	15	1	1	1
rs150334020	17	44078680	T	TA	0.2406	NA	0.560517	rs9899833	16	MAPT	0	intronic	5.249	NA	4	15	1	1	1
rs72488127	12	133046415	G	A	0.3748	NA	0.182086	rs75588192	13	MUC8	2918	intergenic	5.247	2b	2	14	1	1	0
rs6724526	2	198858401	A	G	0.2664	0.294199	0.313662	rs61054961	3	PLCL1	0	intronic	5.246	6	5	15	1	1	1
rs11531577	7	99778227	G	T	0.2296	0.138307	0.190397	rs13243708	9	STAG3	0	exonic	5.246	4	2	15	1	1	1
rs549413112	17	43670536	A	G	0.2177	NA	0.482609	rs9899833	16	DND1P1	6240	intergenic	5.246	NA	4	15	0	1	1
rs551434843	17	44225440	T	C	0.1998	NA	0.457741	rs9899833	16	KANSL1	0	intronic	5.246	NA	2	5	1	1	1
rs6054326	20	6496783	A	T	0.1352	0.00835283	0.0890425	rs62200027	18	CASC20	0	ncRNA_intronic	5.245	6	5	15	0	0	1
rs3788987	5	131706289	G	A	0.08847	0.222121	0.0663515	rs75639632	8	SLC22A5	0	intronic	5.244	4	1	2	1	1	1
rs6076983	20	6331376	C	T	0.3638	0.0219432	0.0808242	rs62200027	18	CASC20	95993	intergenic	5.244	6	5	15	0	0	1
rs56183820	5	131965606	C	T	0.1879	0.101499	0.195506	rs75639632	8	RAD50	0	intronic	5.242	3a	4	5	1	1	1
rs6107805	20	6430884	G	A	0.4891	0.394867	0.39572	rs62200027	18	CASC20	0	ncRNA_intronic	5.242	7	14	15	0	0	1
rs17572851	17	44063766	A	G	0.2406	0.933106	0.560517	rs9899833	16	MAPT	0	intronic	5.24	NA	4	15	1	1	1
rs2532231	17	44274474	C	T	0.4195	0.410505	0.0868031	rs9899833	16	KANSL1	0	intronic	5.24	NA	4	5	1	1	1
rs3118663	9	136281753	G	A	0.4722	0.192631	0.163981	rs3758348	10	REXO4:ADAMTS13	0:0	intronic	5.239	1b	1	2	1	1	1
rs11653458	17	44221843	A	G	0.3658	NA	0.0653915	rs9899833	16	KANSL1	0	intronic	5.239	4	2	5	1	1	1
rs272855	5	131687175	C	T	0.3231	0.0475545	0.276622	rs17516457	8	AC034220.3	0	ncRNA_intronic	5.238	NA	4	5	1	1	1
rs11523307	9	136384162	A	G	0.1183	0.0455629	0.167712	rs3758348	10	TMEM8C	0	intronic	5.238	7	4	15	1	1	1
rs72836354	17	44899464	G	A	0.4423	NA	0.0898589	rs9899833	16	WNT3	0	intergenic	5.238	2b	1	13	1	1	0
rs76464529	7	99439959	T	C	0.04473	0.0466306	0.0791002	rs13243708	9	CYP3A43	0	intronic	5.237	6	4	15	1	1	1
rs12991989	2	199169278	G	C	0.493	0.0233649	0.0530871	rs61054961	3	PLCL1:AC005235.1	0:0	ncRNA_intronic	5.232	5	7	14	1	1	1
rs269900	5	131482244	A	T	0.1829	0.165822	0.110273	rs17516457	8	AC063976.1	939	downstream	5.232	7	9	15	0	1	1
rs230489	4	103388441	T	C	0.1143	0.0493065	0.279836	rs13135092	6	AF213884.1	5131	intergenic	5.231	NA	5	15	0	1	1
rs878888	17	43912635	A	G	0.2396	NA	0.565825	rs9899833	16	CRHR1	0	UTR3	5.23	4	5	15	1	1	1
rs12150447	17	44128125	A	C	0.2406	0.924986	0.560517	rs9899833	16	KANSL1	0	intronic	5.23	1f	4	4	1	1	1
rs2742393	3	45757417	A	T	0.4364	NA	0.743452	rs2251109	4	SACM1L	0	intronic	5.229	5	4	4	1	1	1
rs2532307	17	44221350	G	A	0.2406	NA	0.560517	rs9899833	16	KANSL1	0	intronic	5.229	NA	2	5	1	1	1
rs2031496	1	78527912	T	C	0.3708	0.552478	0.181512	rs34517439	1	GIPC2	0	intronic	5.228	NA	2	15	1	1	1
rs73156680	7	99536317	G	A	0.09742	0.240257	0.182207	rs13243708	9	RP4-604G5.1	0	ncRNA_intronic	5.228	4	5	9	1	1	1
rs71034247	10	81310742	AT	A	0.2843	NA	0.0877343	rs2493719	11	SFTPA2	4865	intergenic	5.228	NA	5	15	1	1	1
rs2668715	17	44343304	T	A	0.2594	0.817468	0.515704	rs9899833	16	RP11-259G18.1	1098	intergenic	5.227	NA	1	7	1	1	1
rs79328071	20	6455367	C	G	0.03678	0.0249086	0.0727195	rs62200027	18	CASC20	0	ncRNA_intronic	5.227	6	14	15	0	0	1
rs941290	7	99678622	A	C	0.172	0.308052	0.134877	rs13243708	9	ZNF3	0	intronic	5.226	1f	1	1	1	1	1
rs1321443	20	6548863	C	T	0.4374	0.177497	0.466109	rs62200027	18	CASC20	39756	intergenic	5.226	6	5	15	0	0	1
rs17576989	17	44183616	C	A	0.2406	0.931373	0.560517	rs9899833	16	KANSL1	0	intronic	5.22	1f	4	5	1	1	1
rs28875606	21	42947275	C	T	0.09046	0.0218903	0.0697019	rs915823	20	AP006748.1	786	downstream	5.22	6	5	15	0	1	1
rs74484541	2	198894223	T	C	0.1958	NA	0.28915	rs61054961	3	PLCL1	0	intronic	5.218	5	5	15	1	1	1
rs111652694	17	44067831	T	C	0.2406	0.932072	0.560517	rs9899833	16	MAPT	0	intronic	5.218	7	4	15	1	1	1
rs3864277	5	131420249	G	A	0.3986	0.406181	0.705541	rs17516457	8	snoZ6	4422	intergenic	5.217	6	5	15	1	1	1
rs146108204	5	131790323	T	TTTGG	0.3429	NA	0.24273	rs17516457	8	C5orf56	0	intronic	5.217	NA	2	5	1	1	1
rs1727139	7	99815367	T	C	0.2684	NA	0.211048	rs13243708	9	STAG3:GATS:GATS	0:0:0	ncRNA_intronic	5.215	4	1	5	1	1	0
rs61857094	10	81626617	T	C	0.1252	0.359752	0.105014	rs2493719	11	CTSLP6	3513	intergenic	5.212	6	14	15	0	1	0
rs9787439	10	82169598	C	G	0.4871	0.0147099	0.0575528	rs2493719	11	FAM213A	0	intronic	5.212	5	1	7	1	1	1
rs2109092	17	44232959	G	A	0.2416	0.933995	0.562406	rs9899833	16	KANSL1	0	intronic	5.212	NA	2	5	1	1	1
rs34400546	12	133170654	A	G	0.499	0.0323233	0.107543	rs75588192	13	FBRSL1	8879	intergenic	5.211	4	1	14	1	1	1
rs1436131	2	198731230	T	G	0.2644	0.302873	0.332563	rs61054961	3	PLCL1	0	intronic	5.209	1f	5	15	1	1	1
rs369196829	17	44304405	G	C	0.1769	NA	0.0755145	rs9899833	16	KANSL1	1671	intergenic	5.209	6	5	15	1	1	1
rs78583682	4	106518198	C	A	0.06759	0.352642	0.708959	rs142285263	7	ARHGEF38	0	intronic	5.208	7	4	15	1	1	1
rs6516162	20	6403804	T	G	0.3608	0.0386772	0.0600004	rs62200027	18	CASC20	23565	intergenic	5.207	7	14	15	0	0	1
rs7535781	1	78221679	T	C	0.334	NA	0.0642016	rs34517439	1	USP33	0	intronic	5.206	5	2	5	1	1	1
rs10267212	7	99595422	T	C	0.2942	0.0681527	0.19181	rs13243708	9	RP4-604G5.3	4748	intergenic	5.206	4	1	1	0	1	1
rs273900	5	131694606	G	A	0.4155	0.0200518	0.414733	rs17516457	8	AC034220.3	0	ncRNA_intronic	5.205	NA	1	15	0	1	1
rs9851400	3	45723890	C	G	0.4284	NA	0.105467	rs2251109	4	LIMD1:LIMD1-AS1	0:0	ncRNA_intronic	5.204	1f	4	5	1	1	1
rs1079434	17	43529687	T	C	0.1938	NA	0.415182	rs9899833	16	PLEKHM1	0	intronic	5.204	NA	4	5	1	1	1
rs28615176	12	132988818	G	A	0.1103	NA	0.0568245	rs75588192	13	RP11-503G7.1	44927	intergenic	5.203	5	5	14	0	1	0
rs434971	17	43725992	G	A	0.2396	NA	0.565825	rs9899833	16	CRHR1:RP11-105N13.4	0:0	ncRNA_intronic	5.203	4	5	15	1	1	1
rs2834307	21	35330484	G	A	0.4085	NA	0.0542597	rs76342266	19	LINC00649	0	ncRNA_intronic	5.201	5	5	15	0	1	1
rs79863006	3	168878297	A	G	0.07157	0.385614	0.139789	rs2421077	5	MECOM	0	intronic	5.199	7	5	15	1	1	1
rs2983800	10	81431192	T	C	0.2028	0.417064	0.132559	rs2493719	11	RP11-506M13.3:RP11-119F19.2	0:0	ncRNA_intronic	5.198	NA	5	15	0	1	0
rs62054819	17	43926149	A	G	0.2406	NA	0.561657	rs9899833	16	MAPT-AS1	0	ncRNA_intronic	5.198	4	2	14	1	1	1
3:45687054:G:T	3	45687054	G	T	0.3539	NA	0.063983	rs2251109	4	LIMD1	0	NA	5.194	NA	2	5	1	1	1
rs10870551	12	133057292	A	G	0.3936	0.409266	0.0748275	rs75588192	13	MUC8	6565	intergenic	5.194	5	5	13	1	1	0
rs1918789	17	44240107	T	C	0.2406	0.930931	0.560517	rs9899833	16	KANSL1	0	intronic	5.19	NA	2	5	1	1	1
rs8066582	17	38146929	T	C	0.4642	0.920691	0.672968	rs6503533	15	PSMD3	0	intronic	5.189	5	4	4	1	1	1
rs2285486	9	136277480	A	G	0.3926	0.0705332	0.078007	rs3758348	10	REXO4	0	exonic	5.188	7	4	4	1	1	1
rs12950522	17	43859106	A	C	0.4712	NA	0.237698	rs9899833	16	CRHR1:RP11-105N13.4	0:0	ncRNA_intronic	5.188	5	5	13	1	1	0
rs13158215	5	130629543	C	A	0.2704	0.118133	0.17481	rs17516457	8	CDC42SE2	0	intronic	5.186	4	5	15	1	1	0
rs2696453	17	44281722	T	C	0.2406	0.930218	0.560517	rs9899833	16	KANSL1	0	intronic	5.186	NA	4	5	1	1	1
rs34303488	17	43848181	C	T	0.2396	NA	0.565825	rs9899833	16	CRHR1:RP11-105N13.4	0:0	ncRNA_intronic	5.185	3a	2	14	1	1	0
rs1581712	20	6535599	T	A	0.2147	0.0243281	0.151816	rs62200027	18	CASC20	26492	intergenic	5.185	6	9	15	0	0	1
rs73166180	3	168805210	C	T	0.05765	0.306075	0.274194	rs2421077	5	MECOM	0	intronic	5.184	6	4	15	1	1	1
rs1883094	3	45730436	T	G	0.3827	0.0410609	0.47782	rs2251109	4	LIMD1-AS1	0	ncRNA_intronic	5.183	3a	1	1	1	1	1
rs10076930	5	130764037	C	T	0.2664	NA	0.176354	rs17516457	8	RAPGEF6:CTC-432M15.3	0:0	intronic	5.182	5	4	4	1	1	1
rs253949	5	131322976	T	C	0.1889	0.307514	0.103975	rs17516457	8	ACSL6	0	intronic	5.182	5	4	15	1	1	1
rs111529275	16	58126430	GATCAAGTCGA	G	0.4115	NA	0.0937253	rs4784882	14	RP11-332G1.1	0	ncRNA_exonic	5.182	NA	5	15	0	1	1
rs73230090	21	42882432	T	C	0.1521	0.0287491	0.103284	rs915823	20	TMPRSS2	0	intronic	5.179	4	5	14	1	1	1
rs11130066	3	45528997	C	T	0.3917	0.0204496	0.0906571	rs2251109	4	LARS2:LARS2-AS1	0:0	ncRNA_intronic	5.178	1f	4	5	1	1	1
rs61860485	10	81271847	A	G	0.07157	0.0704237	0.0606757	rs2493719	11	EIF5AL1	509	upstream	5.175	5	5	15	1	1	1
rs2565164	2	198337520	G	A	0.2724	NA	0.328603	rs61054961	3	COQ10B	0	intronic	5.172	NA	4	4	1	1	1
rs2106784	17	43949892	C	T	0.2396	NA	0.565825	rs9899833	16	MAPT-AS1	0	ncRNA_intronic	5.172	NA	5	14	0	1	1
rs11685247	2	198466462	C	A	0.2127	0.0113632	0.217089	rs61054961	3	RFTN2	0	intronic	5.171	7	5	15	1	1	1
rs6882899	5	131172467	C	G	0.2157	NA	0.14788	rs17516457	8	ACSL6:AC034228.7	0:0	ncRNA_intronic	5.17	7	9	15	1	1	0
rs114161496	5	132312588	C	G	0.1372	0.00821689	0.0673312	rs17516457	8	AC010240.3	10755	intergenic	5.17	7	5	15	0	1	1
rs424243	17	43727887	A	T	0.2396	NA	0.565825	rs9899833	16	CRHR1:RP11-105N13.4	0:0	ncRNA_intronic	5.169	6	5	15	1	1	1
rs2209760	20	6364504	T	C	0.4423	0.149475	0.130364	rs62200027	18	CASC20	62865	intergenic	5.169	5	14	15	0	0	1
rs700640	2	198590886	C	T	0.4751	0.896051	0.93841	rs61054961	3	AC011997.1	0	intronic	5.167	NA	5	15	1	1	1
rs72642301	10	81408084	T	C	0.2157	0.492494	0.0691004	rs2493719	11	RP11-506M13.3	12562	intergenic	5.167	6	14	15	0	1	0
rs542489073	17	44195611	CA	C	0.2406	NA	0.560517	rs9899833	16	KANSL1	0	intronic	5.164	NA	2	7	1	1	1
rs156043	5	131491850	G	A	0.1839	0.170593	0.111264	rs17516457	8	AC063976.1	6597	intergenic	5.163	6	9	15	0	1	1
rs17662115	17	44227531	T	C	0.2425	0.836064	0.55947	rs9899833	16	KANSL1	0	intronic	5.163	NA	4	5	1	1	1
rs2732594	17	44267170	G	T	0.2435	0.874111	0.548503	rs9899833	16	KANSL1	0	intronic	5.163	NA	1	7	1	1	1
rs77426526	17	43962982	G	A	0.2396	NA	0.565825	rs9899833	16	MAPT-AS1	0	ncRNA_intronic	5.162	5	9	14	1	1	1
rs17762912	17	43899161	A	C	0.2396	NA	0.565825	rs9899833	16	CRHR1	0	intronic	5.16	5	5	15	1	1	0
rs34453912	17	38180352	T	A	0.3678	0.895259	0.344061	rs6503533	15	MED24	0	intronic	5.157	5	2	4	1	1	1
rs17689218	17	43785808	T	C	0.2396	NA	0.565825	rs9899833	16	CRHR1:RP11-105N13.4	0:0	ncRNA_intronic	5.157	1f	5	14	1	1	1
rs3905167	20	6226802	C	A	0.2177	0.10127	0.0804049	rs62200027	18	AL109618.1	17206	intergenic	5.157	NA	9	15	0	1	1
rs115003018	4	107370578	T	A	0.07356	0.0636869	0.0959198	rs142285263	7	RP13-612N21.1	0	ncRNA_intronic	5.154	6	5	15	0	1	1
rs372009448	10	81433591	T	A	0.1193	NA	0.0695047	rs2493719	11	RP11-506M13.3:RP11-119F19.2	0:0	ncRNA_intronic	5.154	6	5	15	0	1	0
rs72832915	17	37834808	G	A	0.3082	0.817729	0.0530919	rs6503533	15	PGAP3	0	intronic	5.154	2b	2	5	1	1	1
rs11706765	3	45686659	C	T	0.2505	NA	0.275928	rs2251109	4	LIMD1	0	intronic	5.152	4	2	7	1	1	1
rs233805	4	103212864	G	T	0.2922	0.459588	0.245268	rs13135092	6	SLC39A8	0	intronic	5.152	6	4	15	1	1	1
rs200368723	10	81414085	C	T	0.2038	NA	0.0568716	rs2493719	11	RP11-506M13.3	6561	intergenic	5.152	7	14	15	0	1	0
rs2647503	1	77939418	A	G	0.4274	0.414531	0.0604529	rs34517439	1	AK5	0	intronic	5.151	NA	4	15	1	1	1
rs72706163	1	155773337	T	C	0.1064	0.0216791	0.055548	rs11580040	2	GON4L	0	intronic	5.151	7	4	4	1	1	1
rs2493722	10	81656745	G	A	0.3956	0.840738	0.796624	rs2493719	11	PGGT1BP2	3813	intergenic	5.151	7	14	15	0	1	1
rs73001391	1	155099963	T	C	0.06163	NA	0.153729	rs11580040	2	EFNA1	0	UTR5	5.149	4	1	1	1	1	1
rs10749495	10	81772563	A	G	0.3469	0.375173	0.205647	rs2493719	11	RP11-369J21.11	4905	intergenic	5.149	7	14	15	0	1	1
rs72159726	17	44866961	CTTGTTA	C	0.2992	NA	0.0576786	rs9899833	16	WNT3	0	intronic	5.149	NA	5	14	1	1	1
rs62054805	17	43915054	A	G	0.2396	NA	0.565825	rs9899833	16	CRHR1	1859	intergenic	5.144	2b	5	15	1	1	1
rs501078	1	78999088	C	T	0.2624	NA	0.08711	rs34517439	1	PTGFR	0	intronic	5.143	5	5	15	1	1	1
rs10510746	3	45557003	C	T	0.3897	0.0191345	0.0939253	rs2251109	4	LARS2	0	intronic	5.142	5	4	4	1	1	1
rs2926005	4	103423230	G	A	0.07853	NA	0.0989282	rs13135092	6	NFKB1	0	UTR5	5.141	NA	1	1	1	1	1
rs380182	5	131319036	A	G	0.2127	NA	0.144145	rs17516457	8	ACSL6	0	intronic	5.141	5	5	15	1	1	1
rs149660345	10	81893929	TTTATCTCA	T	0.09145	NA	0.0537789	rs2493719	11	PLAC9	0	intronic	5.14	NA	1	14	1	1	1
rs55672516	17	44201680	A	C	0.2406	0.928968	0.560517	rs9899833	16	KANSL1	0	intronic	5.14	5	4	5	1	1	1
rs6741314	2	198526088	A	G	0.2624	NA	0.385643	rs61054961	3	RFTN2	0	intronic	5.136	7	5	15	1	1	0
rs2742416	3	45730117	G	A	0.07356	0.0640168	0.0833419	rs2251109	4	LIMD1-AS1	0	ncRNA_exonic	5.135	2b	1	1	1	1	1
rs11162355	1	77961074	G	T	0.3429	0.0246986	0.0649823	rs34517439	1	AK5	0	intronic	5.134	6	4	15	1	1	1
rs111372048	17	44136577	A	C	0.2406	0.927646	0.560517	rs9899833	16	KANSL1	0	intronic	5.134	6	4	5	1	1	1
rs2445830	19	50914613	T	C	0.07256	0.302823	0.134372	rs35028989	17	POLD1	0	intronic	5.134	5	4	5	1	1	1
rs113661667	17	43791610	T	C	0.2396	NA	0.565825	rs9899833	16	CRHR1:RP11-105N13.4	0:0	ncRNA_intronic	5.133	6	5	14	1	1	1
rs72669960	4	106509644	C	G	0.07157	0.273166	0.490701	rs142285263	7	ARHGEF38	0	intronic	5.132	4	5	15	1	1	1
rs17690176	17	43916773	A	C	0.2406	NA	0.561657	rs9899833	16	CRHR1	3578	intergenic	5.131	5	5	15	1	1	1
rs567468047	2	198906122	GT	G	0.3648	NA	0.154775	rs61054961	3	PLCL1	0	intronic	5.13	NA	5	15	1	1	1
rs700649	2	198622752	G	A	0.4761	0.863203	0.934863	rs61054961	3	AC011997.1:BOLL	0:0	intronic	5.129	NA	5	15	1	1	1
rs34801119	5	130861024	CT	C	0.2247	NA	0.154273	rs17516457	8	RAPGEF6:CTC-432M15.3	0:0	intronic	5.129	NA	5	5	1	1	1
rs571796915	4	106635794	ATT	A	0.06362	NA	1	rs142285263	7	INTS12:GSTCD	0:0	intronic	5.126	NA	1	5	1	1	1
rs1109848	21	35229631	C	T	0.2674	NA	0.110519	rs76342266	19	AP000304.12:ITSN1	0:0	intronic	5.125	5	4	15	1	1	1
rs377414315	17	44152812	T	TGAACCCAAGTGAGGCACCTGGGTTCAA	0.2406	NA	0.560517	rs9899833	16	KANSL1	0	intronic	5.124	NA	4	5	1	1	1
rs73984689	17	44184404	G	A	0.2406	0.918345	0.560517	rs9899833	16	KANSL1	0	intronic	5.124	5	2	7	1	1	1
rs77635460	17	44186593	T	C	0.2406	0.930243	0.560517	rs9899833	16	KANSL1	0	intronic	5.124	5	2	7	1	1	1
rs2256185	10	81688070	C	G	0.4861	0.616355	0.479163	rs2493719	11	MBL1P	0	ncRNA_intronic	5.122	4	2	14	1	1	1
rs113089855	17	44256811	A	AACAAG	0.2406	NA	0.560517	rs9899833	16	KANSL1	0	intronic	5.122	NA	2	7	1	1	1
rs2065292	21	35401989	C	T	0.3638	0.466856	0.0705831	rs76342266	19	MRPS6	43534	intergenic	5.122	7	5	15	0	1	1
rs2238718	21	42829903	G	C	0.1491	0.109353	0.405703	rs915823	20	MX1	0	intronic	5.122	5	4	4	1	0	1
rs272883	5	131668698	A	G	0.3231	0.0506648	0.276622	rs17516457	8	SLC22A4:AC034220.3	0:0	ncRNA_intronic	5.121	NA	4	5	1	1	1
rs7893184	10	81866621	A	G	0.4602	0.116728	0.109151	rs2493719	11	TMEM254	14307	intergenic	5.121	7	5	15	0	1	1
rs57962656	16	58119348	A	G	0.4274	0.113768	0.0808611	rs4784882	14	Y_RNA	2275	intergenic	5.121	6	5	15	0	1	1
rs111735741	17	43856372	G	A	0.2386	NA	0.556784	rs9899833	16	CRHR1:RP11-105N13.4	0:0	ncRNA_intronic	5.121	5	5	14	1	1	0
rs536361473	17	44246143	C	A	0.1978	NA	0.446836	rs9899833	16	KANSL1	0	intronic	5.121	NA	3	5	1	1	1
rs17036090	4	106593574	T	C	0.06262	0.906507	0.884022	rs142285263	7	ARHGEF38	0	intronic	5.12	6	5	15	1	1	0
rs10159704	10	81250787	A	T	0.2525	0.440611	0.0509582	rs2493719	11	TPRX1P1	8634	intergenic	5.119	5	5	15	0	1	1
rs72673888	4	106808181	T	C	0.06461	NA	0.885813	rs142285263	7	INTS12	0	intronic	5.118	5	5	15	1	1	1
rs12763	9	136227260	A	G	0.3966	0.120695	0.0744012	rs3758348	10	SURF2	0	exonic	5.118	1f	3	4	1	1	1
rs11589188	1	155971887	T	C	0.04374	0.469202	0.262622	rs11580040	2	ARHGEF2	0	intronic	5.117	4	1	15	1	1	1
rs771009	2	198691082	A	G	0.2644	0.322186	0.335933	rs61054961	3	PLCL1	0	intronic	5.117	NA	5	15	1	1	1
rs273902	5	131692966	G	A	0.4115	0.0141396	0.406392	rs17516457	8	AC034220.3	0	ncRNA_intronic	5.113	NA	4	5	0	1	1
rs17730050	21	35355940	T	C	0.2584	NA	0.0547361	rs76342266	19	LINC00649	5947	intergenic	5.113	5	5	15	0	1	1
rs76694233	4	106681036	A	G	0.06362	0.93826	1	rs142285263	7	INTS12:GSTCD:RP11-45L9.1	0:0:0	ncRNA_intronic	5.111	7	5	15	1	1	1
rs113520245	17	44033132	C	T	0.2396	0.933982	0.565825	rs9899833	16	MAPT	0	intronic	5.11	6	5	14	1	1	1
rs6117278	20	6448768	T	A	0.2247	0.137329	0.1548	rs62200027	18	CASC20	0	ncRNA_intronic	5.11	6	5	15	0	0	1
rs113137149	21	35324541	A	G	0.02684	0.360004	0.215233	rs76342266	19	LINC00649	0	ncRNA_intronic	5.11	5	2	15	0	1	1
17:43950976:G:T	17	43950976	G	T	0.2396	NA	0.565825	rs9899833	16	MAPT-AS1	0	ncRNA_intronic	5.109	6	5	14	0	1	1
rs11162364	1	78015741	C	T	0.3022	0.0352134	0.0526379	rs34517439	1	AK5	0	intronic	5.108	6	5	15	1	1	1
rs5775412	1	78135757	AC	A	0.4483	NA	0.0815438	rs34517439	1	ZZZ3	0	intronic	5.107	NA	5	5	1	1	1
rs17761100	17	43760389	A	G	0.2396	NA	0.565825	rs9899833	16	CRHR1:RP11-105N13.4	0:0	ncRNA_intronic	5.107	6	5	14	1	1	1
rs62320112	4	106954066	C	T	0.07356	0.264099	0.0773291	rs142285263	7	TBCK	8689	intergenic	5.105	2b	7	15	1	1	1
rs7737355	5	130604811	T	A	0.2276	0.0221066	0.153227	rs17516457	8	CDC42SE2	0	intronic	5.104	5	2	5	1	1	1
rs55975673	17	43959113	A	G	0.2396	NA	0.565825	rs9899833	16	MAPT-AS1	0	ncRNA_intronic	5.104	5	9	14	0	1	1
rs62199972	20	6423857	A	G	0.4911	0.239079	0.374333	rs62200027	18	CASC20	3512	intergenic	5.103	7	14	15	0	0	1
rs199516	17	44856485	T	C	0.2207	NA	0.483324	rs9899833	16	WNT3	0	intronic	5.101	1f	5	14	1	1	1
rs6117275	20	6448432	A	G	0.2247	0.249172	0.1548	rs62200027	18	CASC20	0	ncRNA_intronic	5.1	5	5	15	0	0	1
rs145783872	10	81372660	C	CTTG	0.4155	NA	0.183643	rs2493719	11	SFTPA1	0	intronic	5.099	NA	5	15	1	1	1
rs8081437	17	38112114	G	A	0.3698	0.860071	0.200871	rs6503533	15	GSDMA	7111	intergenic	5.099	6	5	5	1	1	1
rs62056760	17	43968572	G	A	0.2396	NA	0.565825	rs9899833	16	MAPT-AS1	0	ncRNA_intronic	5.099	7	5	14	1	1	1
rs553285076	17	44250473	G	C	0.2107	NA	0.475326	rs9899833	16	KANSL1	0	intronic	5.099	NA	4	5	1	1	1
rs7277248	21	35330251	T	C	0.494	NA	0.114298	rs76342266	19	LINC00649	0	ncRNA_intronic	5.099	5	4	15	0	1	1
1:154793247:A:C	1	154793247	C	A	0.05567	NA	0.0609039	rs11580040	2	KCNN3	0	intronic	5.098	5	4	15	1	1	1
rs1673041	19	50909389	T	G	0.2296	0.0430923	0.150098	rs35028989	17	POLD1	0	intronic	5.098	NA	4	4	1	1	1
rs56289364	17	43947928	A	G	0.2396	NA	0.565825	rs9899833	16	MAPT-AS1	0	ncRNA_intronic	5.097	5	5	14	0	1	1
rs56227067	17	43939609	A	T	0.2396	NA	0.565825	rs9899833	16	MAPT-AS1	0	ncRNA_intronic	5.095	4	5	14	0	1	1
rs767058	17	43998767	T	C	0.2396	0.934371	0.565825	rs9899833	16	MAPT	0	intronic	5.095	NA	4	15	1	1	1
rs4646200	5	131671136	T	C	0.08847	0.174567	0.0663515	rs75639632	8	SLC22A4:AC034220.3	0:0	ncRNA_intronic	5.094	7	4	5	1	1	1
rs571470536	17	44487794	A	T	0.2416	NA	0.55641	rs9899833	16	NSFP1	0	ncRNA_intronic	5.094	NA	5	15	0	1	0
rs2949997	17	43687072	G	A	0.2356	NA	0.545737	rs9899833	16	RPS26P8	722	downstream	5.093	7	14	15	0	1	1
rs11730825	4	106527568	C	T	0.1412	0.748227	0.30926	rs142285263	7	ARHGEF38	0	intronic	5.092	6	5	15	1	1	1
rs17661385	17	44207778	A	G	0.2406	0.89962	0.560517	rs9899833	16	KANSL1	0	intronic	5.092	1f	2	5	1	1	1
rs62056788	17	43975382	T	A	0.2048	NA	0.473136	rs9899833	16	MAPT	0	intronic	5.091	3a	1	13	1	1	1
rs700652	2	198635669	T	C	0.2674	0.563331	0.348492	rs61054961	3	AC011997.1:BOLL	0:0	intronic	5.09	7	5	15	1	1	1
rs473533	9	136148035	C	T	0.4195	NA	0.067987	rs3758348	10	ABO	0	ncRNA_intronic	5.09	6	2	14	0	1	1
rs55660209	17	43932173	A	G	0.2217	NA	0.518606	rs9899833	16	MAPT-AS1	0	ncRNA_intronic	5.09	6	5	14	1	1	1
rs72177898	1	78533885	C	CAG	0.3887	NA	0.0672022	rs34517439	1	GIPC2	0	intronic	5.089	NA	5	15	1	1	1
rs56192752	17	43555253	A	G	0.1958	NA	0.425803	rs9899833	16	PLEKHM1	0	UTR3	5.088	5	4	4	1	1	1
rs111520035	17	44039410	A	G	0.2416	0.927068	0.55641	rs9899833	16	MAPT	0	intronic	5.088	5	4	14	1	1	1
rs2942168	17	43714850	G	A	0.2396	NA	0.565825	rs9899833	16	CRHR1-IT1:CRHR1:RP11-105N13.4	0:0:0	ncRNA_exonic	5.087	1f	4	4	1	1	1
rs55927420	17	38109251	T	G	0.3698	NA	0.200871	rs6503533	15	LRRC3C	8250	intergenic	5.086	2b	1	1	1	1	1
rs12599591	16	58115491	C	T	0.1849	0.451229	0.113169	rs4784882	14	Y_RNA	1480	intergenic	5.083	4	2	15	0	1	1
rs7405733	17	38220904	T	C	0.2515	NA	0.133209	rs6503533	15	THRA	0	intronic	5.082	4	1	2	1	1	1
rs3792159	2	198403697	T	C	0.2744	NA	0.327818	rs61054961	3	HSPE1-MOB4:MOB4	0:0	intronic	5.081	NA	4	5	1	1	0
rs1600905	3	45603811	G	A	0.4105	0.0101329	0.113598	rs2251109	4	LIMD1	0	intergenic	5.081	5	5	15	1	1	1
rs143612128	1	155330909	T	A	0.03181	0.349013	0.224855	rs11580040	2	ASH1L	0	intronic	5.08	6	4	5	1	1	1
rs111370985	17	43852742	T	C	0.2396	NA	0.565825	rs9899833	16	CRHR1:RP11-105N13.4	0:0	ncRNA_intronic	5.079	5	5	14	1	1	0
rs62062769	17	44019643	G	A	0.2396	0.927714	0.565825	rs9899833	16	MAPT	0	intronic	5.079	2b	2	14	1	1	1
rs2431821	19	50995098	G	A	0.34	0.0218191	0.0603245	rs35028989	17	CTD-2545M3.8	4202	intergenic	5.079	5	2	13	1	1	1
rs2005227	3	45638255	C	T	0.2634	0.0613837	0.218996	rs2251109	4	LIMD1	0	intronic	5.078	4	1	2	1	1	1
rs150228862	4	102949070	C	T	0.01093	NA	0.075366	rs13135092	6	BANK1:RP11-498M5.2	0:0	ncRNA_intronic	5.076	5	4	15	1	0	1
rs9416186	10	81480885	C	T	0.1153	NA	0.0822141	rs2493719	11	RP11-119F19.2	0	ncRNA_intronic	5.076	6	5	15	1	1	1
rs939348	17	38231853	T	C	0.2823	0.462417	0.199476	rs6503533	15	THRA	0	intronic	5.076	4	2	7	1	1	1
rs547777785	17	43669923	T	C	0.2386	NA	0.556784	rs9899833	16	DND1P1	5627	intergenic	5.076	NA	5	15	0	1	1
rs2316956	17	44162056	T	A	0.2256	NA	0.518913	rs9899833	16	KANSL1	0	intronic	5.076	6	4	5	1	1	1
rs6708239	2	198525084	G	A	0.2624	NA	0.385643	rs61054961	3	RFTN2	0	intronic	5.075	6	5	15	1	1	0
rs10445371	17	44065410	G	A	0.2406	0.932243	0.560517	rs9899833	16	MAPT	0	intronic	5.075	1f	4	15	1	1	1
rs9303521	17	43805194	G	T	0.4722	NA	0.237382	rs9899833	16	CRHR1:RP11-105N13.4	0:0	ncRNA_intronic	5.074	6	9	14	1	1	1
rs4705843	5	131364736	A	T	0.4563	0.0402851	0.150512	rs17516457	8	AC034228.2	15843	intergenic	5.073	6	9	15	0	1	1
rs75245322	5	131903026	T	G	0.09344	NA	0.161255	rs17516457	8	RAD50	0	intronic	5.073	7	4	5	1	1	1
rs4306559	17	44090236	T	C	0.2406	0.926482	0.560517	rs9899833	16	MAPT	0	intronic	5.072	5	4	15	1	1	1
rs28488297	4	106767226	C	T	0.07157	0.879267	0.883947	rs142285263	7	INTS12:GSTCD	0:0	UTR3	5.071	6	4	15	1	1	1
rs17652036	17	44073027	G	A	0.2406	NA	0.560517	rs9899833	16	MAPT	0	intronic	5.071	1f	4	15	1	1	1
rs413917	17	43723189	G	A	0.2396	0.923096	0.565825	rs9899833	16	CRHR1-IT1:CRHR1:RP11-105N13.4	0:0:0	ncRNA_exonic	5.069	1f	5	15	1	1	1
rs11147167	12	133055192	T	G	0.4026	0.374326	0.0796889	rs75588192	13	MUC8	4465	intergenic	5.066	5	5	14	1	1	0
rs27748	5	131415372	C	T	0.2147	0.524507	0.140896	rs17516457	8	snoZ6	386	upstream	5.065	5	5	15	1	1	1
rs374316043	17	43675431	T	A	0.2058	NA	0.474984	rs9899833	16	RP11-707O23.5	2803	intergenic	5.064	6	5	15	0	1	1
rs12150570	17	44126218	G	A	0.2406	0.927535	0.560517	rs9899833	16	KANSL1	0	intronic	5.064	6	4	4	1	1	1
rs75722379	16	58018950	T	C	0.02982	0.0774028	0.0753084	rs4784882	14	TEPP	0	intronic	5.063	4	1	1	1	1	1
rs4949814	1	78036688	T	A	0.2922	0.0222445	0.0512195	rs34517439	1	ZZZ3	0	intronic	5.062	7	4	5	1	1	1
rs2758487	10	81586622	C	G	0.1183	0.0257772	0.0858291	rs2493719	11	RP11-182L21.6	0	ncRNA_exonic	5.062	4	1	1	0	1	1
rs241044	17	43712464	G	A	0.2396	NA	0.565825	rs9899833	16	CRHR1-IT1:CRHR1:RP11-105N13.4	0:0:0	ncRNA_intronic	5.062	NA	4	5	1	1	1
rs150985004	2	198614760	C	A	0.2107	0.0289649	0.31929	rs61054961	3	AC011997.1:BOLL	0:0	intronic	5.06	6	5	15	1	1	1
rs883770	17	38063381	T	C	0.498	NA	0.0691552	rs6503533	15	GSDMB	0	intronic	5.06	7	4	5	1	1	1
rs2983801	10	81430781	A	G	0.2197	0.144334	0.110657	rs2493719	11	RP11-506M13.3:RP11-119F19.2	0:0	ncRNA_intronic	5.059	NA	5	15	0	1	0
rs2008131	10	81249357	T	G	0.2753	0.323009	0.0628987	rs2493719	11	TPRX1P1	10064	intergenic	5.058	6	5	15	0	1	1
rs62063665	17	44122345	A	G	0.2376	0.857539	0.554939	rs9899833	16	KANSL1	0	intronic	5.058	NA	4	5	1	1	1
rs35272691	17	38157841	T	C	0.3668	0.901405	0.337741	rs6503533	15	PSMD3	3627	intergenic	5.057	6	5	15	1	1	1
rs1401094	2	198779849	C	T	0.4761	0.280592	0.913335	rs61054961	3	PLCL1	0	intronic	5.056	5	5	15	1	1	0
rs60764737	3	169103901	C	T	0.06163	NA	0.0558938	rs756644	5	MECOM	0	intronic	5.056	6	5	15	1	0	1
rs858512	7	99824453	G	A	0.2674	NA	0.211947	rs13243708	9	GATS:GATS	0:0	ncRNA_intronic	5.054	4	4	5	1	1	1
rs1872702	4	102957630	C	G	0.4324	0.0157826	0.0662635	rs13135092	6	BANK1:RP11-498M5.2	0:0	ncRNA_intronic	5.053	6	2	15	1	1	1
rs2051809	5	132056874	A	C	0.2883	0.0258956	0.0819458	rs17516457	8	AC004237.1:KIF3A	0:0	ncRNA_intronic	5.053	NA	4	5	1	1	1
rs2532364	17	44332970	A	G	0.2416	0.846517	0.554106	rs9899833	16	RP11-259G18.3	3946	intergenic	5.053	NA	5	15	0	1	1
rs2532392	17	44309856	G	A	0.2406	0.850934	0.55337	rs9899833	16	KANSL1	7122	intergenic	5.051	5	5	15	1	1	1
rs62062274	17	44093319	G	A	0.2406	0.928925	0.560517	rs9899833	16	MAPT	0	intronic	5.05	5	1	15	1	1	1
rs9288279	2	198540354	C	A	0.4026	NA	0.640937	rs61054961	3	RFTN2	0	UTR5	5.049	2b	1	1	1	1	1
rs10788384	10	81793127	T	C	0.4722	0.0194769	0.0980047	rs2493719	11	C1DP2	977	upstream	5.048	6	14	15	0	1	1
rs2758541	10	81655557	A	G	0.3956	0.86406	0.796624	rs2493719	11	PGGT1BP2	2625	intergenic	5.045	7	13	15	0	1	1
rs2004260	17	43822398	T	C	0.2396	NA	0.565825	rs9899833	16	CRHR1:RP11-105N13.4	0:0	ncRNA_intronic	5.045	NA	5	14	1	1	1
rs62063685	17	44132379	A	G	0.2406	0.924908	0.560517	rs9899833	16	KANSL1	0	intronic	5.045	NA	4	5	1	1	1
rs34563738	17	44132221	C	CT	0.05567	NA	0.0698656	rs9899833	16	KANSL1	0	intronic	5.043	NA	4	5	1	1	1
rs6117296	20	6474193	T	C	0.3907	0.737254	0.923816	rs62200027	18	CASC20	0	ncRNA_intronic	5.043	6	5	15	0	1	1
rs10693935	17	38115429	CTG	C	0.4652	NA	0.206455	rs6503533	15	GSDMA	3796	intergenic	5.041	NA	2	7	1	1	1
rs16940681	17	43912159	G	C	0.2396	NA	0.565825	rs9899833	16	CRHR1	0	exonic	5.04	4	5	15	1	1	1
rs12185235	17	43923703	C	T	0.2396	NA	0.565825	rs9899833	16	MAPT-AS1:SPPL2C	0:0	exonic	5.04	1f	5	15	1	1	1
rs11735213	4	106527508	T	G	0.07256	0.601213	0.631328	rs142285263	7	ARHGEF38	0	intronic	5.038	6	5	15	1	1	1
rs55633655	5	131598756	T	G	0.499	0.143576	0.558591	rs17516457	8	P4HA2:PDLIM4	0:0	intronic	5.038	3a	3	5	1	1	1
rs2678588	10	81415354	C	G	0.2913	0.735011	0.126058	rs2493719	11	RP11-506M13.3	5292	intergenic	5.038	7	14	15	0	1	0
rs2565154	2	198310389	G	C	0.493	0.529667	0.744398	rs61054961	3	RNU6-1029P	2079	intergenic	5.036	5	5	15	1	1	1
rs33941688	5	132054753	A	AAC	0.2893	NA	0.0839271	rs17516457	8	AC004237.1:KIF3A	0:0	ncRNA_intronic	5.036	NA	4	5	1	1	1
rs113322852	17	43569245	T	A	0.1988	NA	0.431175	rs9899833	16	PLEKHM1	1129	intergenic	5.036	6	2	15	1	1	1
rs58753614	3	168791029	G	A	0.0825	0.227267	0.332287	rs2421077	5	MECOM	10257	intergenic	5.035	7	5	15	0	1	1
rs10032160	4	102762581	G	A	0.3757	0.00916024	0.0560602	rs13135092	6	BANK1	0	intronic	5.035	6	5	15	1	1	1
rs62953361	12	133133448	C	CA	0.4394	NA	0.0666808	rs75588192	13	FBRSL1	0	intronic	5.032	NA	5	5	1	1	0
rs62061820	17	44185431	T	C	0.2465	0.635947	0.565982	rs9899833	16	KANSL1	0	intronic	5.032	5	2	7	1	1	1
rs3012944	10	81449158	T	C	0.4036	0.438809	0.173475	rs2493719	11	RP11-119F19.2	0	ncRNA_intronic	5.031	6	5	15	0	1	0
rs540275651	2	198818575	G	GT	0.2157	NA	0.256677	rs61054961	3	PLCL1	0	intronic	5.03	NA	5	15	1	1	1
rs199443	17	44819565	C	T	0.2227	0.895968	0.507563	rs9899833	16	NSF	0	intronic	5.03	1d	4	5	1	1	1
rs9863088	3	168594127	T	C	0.08052	0.150115	0.0641918	rs2421077	5	RPL21P43	17208	intergenic	5.028	4	5	15	0	0	1
rs11925651	3	168645335	T	A	0.2753	0.160771	0.109237	rs2421077	5	RP11-368I23.3	0	ncRNA_exonic	5.028	6	5	15	0	0	1
rs10788345	10	81755293	T	C	0.3976	0.809707	0.583653	rs2493719	11	RP11-479O17.7	12296	intergenic	5.028	6	5	15	0	1	1
rs1291670	5	131061111	A	C	0.06362	0.0314167	0.0566962	rs17516457	8	CTC-432M15.3:FNIP1	0:0	intronic	5.024	7	5	5	1	1	1
rs77924424	17	44012915	T	C	0.2396	0.931757	0.565825	rs9899833	16	MAPT	0	intronic	5.024	4	1	14	1	1	1
rs11951091	5	131786595	G	A	0.3847	0.79643	0.711931	rs17516457	8	C5orf56	0	intronic	5.023	4	2	5	1	1	1
rs2696535	17	44355130	A	G	0.2127	NA	0.478261	rs9899833	16	ARL17B	0	intronic	5.023	NA	5	15	1	1	1
rs8073732	17	38167217	G	A	0.164	0.0157346	0.140987	rs6503533	15	RP11-387H17.6	1261	intergenic	5.022	6	5	15	1	1	1
rs56996855	5	131689638	T	C	0.08847	0.187158	0.0663515	rs75639632	8	AC034220.3	0	ncRNA_intronic	5.021	5	5	5	1	1	1
rs62060916	17	44251582	T	C	0.2406	0.925459	0.560517	rs9899833	16	KANSL1	0	intronic	5.021	NA	4	5	1	1	1
rs2551036	5	130648994	G	A	0.2266	0.0255992	0.154284	rs17516457	8	CDC42SE2	0	intronic	5.02	NA	1	15	1	1	1
rs71034279	10	81846596	C	CA	0.4463	NA	0.0620447	rs2493719	11	TMEM254	0	intronic	5.02	NA	4	5	1	1	1
rs12150141	17	43775145	G	A	0.2396	NA	0.565825	rs9899833	16	CRHR1:RP11-105N13.4	0:0	ncRNA_intronic	5.02	6	9	14	1	1	1
rs34462079	21	35396736	G	T	0.2276	NA	0.0529236	rs76342266	19	LINC00649	46743	intergenic	5.019	5	1	15	0	1	1
rs451736	21	42704947	T	C	0.2018	0.089058	0.0503312	rs915823	20	FAM3B	0	intronic	5.018	7	5	15	1	1	1
rs17689966	17	43910455	A	G	0.4443	NA	0.379291	rs9899833	16	CRHR1	0	intronic	5.015	5	5	15	1	1	1
rs1511601	3	168643668	G	T	0.3151	0.198748	0.096647	rs2421077	5	RP11-368I23.3	1594	intergenic	5.014	6	5	15	0	0	1
rs200798173	10	81410046	TG	T	0.07058	NA	0.0561316	rs2493719	11	RP11-506M13.3	10600	intergenic	5.014	NA	14	15	0	1	0
rs6560884	12	133142411	T	C	0.163	0.838218	0.609881	rs75588192	13	FBRSL1	0	intronic	5.014	5	4	4	1	1	0
rs61862217	10	81644846	T	C	0.1849	0.0853769	0.264795	rs2493719	11	PGGT1BP2	7057	intergenic	5.013	6	13	15	0	1	1
rs202234161	2	198714391	G	T	0.3897	NA	0.527121	rs61054961	3	PLCL1	0	intronic	5.012	NA	5	15	1	1	1
rs7224908	17	38086854	A	G	0.2535	0.157559	0.0571187	rs6503533	15	RP11-387H17.4	0	ncRNA_intronic	5.012	6	5	15	1	1	1
rs150565849	5	131733752	G	A	0.02087	0.0141143	0.0769362	rs75639632	8	SLC22A5	2445	intergenic	5.011	7	2	7	1	1	1
rs1078269	17	44075837	T	C	0.2406	0.931695	0.560517	rs9899833	16	MAPT	0	intronic	5.011	5	4	15	1	1	1
rs4616318	17	43928810	A	G	0.4761	NA	0.281522	rs9899833	16	MAPT-AS1	0	ncRNA_intronic	5.009	5	5	14	1	1	1
rs11721842	4	106521846	A	G	0.1402	0.427004	0.312133	rs142285263	7	ARHGEF38	0	intronic	5.008	6	5	15	1	1	1
rs3796920	4	106544526	A	G	0.164	0.550592	0.263477	rs142285263	7	ARHGEF38	0	intronic	5.008	5	5	15	1	1	1
rs62055956	17	43854449	C	T	0.2406	NA	0.561657	rs9899833	16	CRHR1:RP11-105N13.4	0:0	ncRNA_intronic	5.008	7	5	14	1	1	0
rs2742411	3	45724547	T	C	0.4294	0.0470045	0.354308	rs2251109	4	LIMD1:LIMD1-AS1	0:0	ncRNA_intronic	5.007	3a	4	5	1	1	1
rs17576842	17	44179992	A	G	0.2406	0.929497	0.560517	rs9899833	16	KANSL1	0	intronic	5.007	1f	2	5	1	1	1
rs2696590	17	44221602	G	C	0.2416	0.933611	0.55641	rs9899833	16	KANSL1	0	intronic	5.007	NA	2	5	1	1	1
rs2532275	17	44246997	G	A	0.2406	0.924252	0.560517	rs9899833	16	KANSL1	0	intronic	5.007	NA	4	5	1	1	1
rs147838323	10	81397559	T	C	0.06958	0.3918	0.0570275	rs2493719	11	RP11-589B3.6	5614	intergenic	5.004	6	7	15	0	1	1
rs2532273	17	44247314	C	T	0.2416	0.923953	0.55641	rs9899833	16	KANSL1	0	intronic	5.004	NA	4	4	1	1	1
rs78258279	21	35327265	A	G	0.09742	NA	0.942217	rs76342266	19	LINC00649	0	ncRNA_intronic	5.004	6	5	15	0	1	1
rs56341938	3	168715808	A	G	0.4861	0.304495	0.1494	rs2421077	5	RP11-152C17.1	5053	intergenic	5.003	6	7	15	0	0	1
rs9282761	5	131822224	T	C	0.3449	0.233267	0.169149	rs17516457	8	IRF1	0	intronic	5.003	NA	3	4	1	1	1
rs2528900	7	99805319	G	A	0.2684	NA	0.211048	rs13243708	9	STAG3:GATS:GATS	0:0:0	ncRNA_intronic	5.002	6	5	15	1	1	1
rs700650	2	198624285	G	A	0.4761	0.878853	0.934863	rs61054961	3	AC011997.1:BOLL	0:0	intronic	5.001	7	5	15	1	1	1
rs35425816	4	103282117	C	CA	0.3767	NA	0.0551113	rs13135092	6	SLC39A8	0	intergenic	5.001	NA	5	15	1	1	1
rs559247493	2	198640209	CA	C	0.2654	NA	0.352934	rs61054961	3	BOLL	0	intronic	5	NA	5	15	1	1	1
rs700677	2	198702424	C	A	0.3926	0.366732	0.535742	rs61054961	3	PLCL1	0	intronic	5	6	1	15	1	1	1
rs6896132	5	130773561	G	C	0.2644	NA	0.17284	rs17516457	8	RAPGEF6:CTC-432M15.3	0:0	intronic	5	5	4	4	1	1	1
rs55969052	7	99650317	T	C	0.328	0.676497	0.346149	rs13243708	9	ZSCAN21	0	intronic	5	5	4	5	1	1	1
rs567122494	17	38050092	AAG	A	0.4722	NA	0.0992616	rs6503533	15	GSDMB	10755	intergenic	5	NA	5	14	0	1	1
rs715285	5	131485383	A	G	0.4483	0.109427	0.573267	rs17516457	8	AC063976.1	130	upstream	4.998	6	13	15	0	1	1
rs62056806	17	43983801	A	G	0.2396	0.924187	0.565825	rs9899833	16	MAPT	0	intronic	4.998	5	2	13	1	1	1
rs7223717	17	38115333	C	A	0.4662	0.142109	0.206234	rs6503533	15	GSDMA	3892	intergenic	4.994	2b	1	15	1	1	1
rs138630927	10	81442023	T	C	0.1163	0.143225	0.0538699	rs2493719	11	RP11-119F19.2	0	ncRNA_intronic	4.992	7	5	15	0	1	0
rs3122544	10	81630828	A	G	0.1262	0.152681	0.10979	rs2493719	11	CTSLP6	0	ncRNA_exonic	4.992	7	7	15	0	1	0
rs12150469	17	44092497	T	C	0.2406	0.927006	0.560517	rs9899833	16	MAPT	0	intronic	4.992	7	5	15	1	1	1
rs7579905	2	198868109	T	A	0.2147	NA	0.328753	rs61054961	3	PLCL1	0	intronic	4.991	6	5	15	1	1	1
rs373607110	17	43525166	C	CT	0.1909	NA	0.36972	rs9899833	16	PLEKHM1	0	intronic	4.99	NA	4	5	1	1	1
rs199526	17	44847707	G	C	0.2366	NA	0.44674	rs9899833	16	WNT3	0	intronic	4.99	3a	1	12	1	1	1
rs3774684	3	45535941	A	G	0.3907	0.0195078	0.0911036	rs2251109	4	LARS2:LARS2-AS1	0:0	ncRNA_intronic	4.989	NA	4	5	1	1	1
rs13174462	5	131217988	C	T	0.2535	NA	0.165064	rs17516457	8	ACSL6:AC034228.7	0:0	ncRNA_intronic	4.989	6	1	15	1	1	1
rs2051076	3	169149105	G	A	0.1213	0.0375144	0.0977312	rs756644	5	MECOM	0	intronic	4.988	NA	2	15	1	0	1
rs73172097	3	169161148	C	T	0.1292	0.0572303	0.173153	rs756644	5	MECOM	0	intronic	4.988	5	5	15	1	0	1
rs2165265	4	103203500	T	G	0.3588	0.0697052	0.0588196	rs13135092	6	SLC39A8	0	intronic	4.987	5	4	15	1	1	1
rs6117182	20	6244016	G	C	0.3628	NA	0.0594275	rs62200027	18	AL109618.1	34420	intergenic	4.985	7	14	15	0	0	1
rs70974009	5	131088231	TA	T	0.3459	NA	0.116385	rs17516457	8	CTC-432M15.3:FNIP1	0:0	intronic	4.98	NA	5	5	1	1	1
rs61328028	2	198223754	A	G	0.4801	0.612455	0.594701	rs61054961	3	NPM1P46	20670	intergenic	4.979	4	5	15	0	1	1
rs13152848	5	131737646	C	T	0.08748	0.232409	0.0675293	rs75639632	8	SLC22A5	6339	intergenic	4.977	7	5	15	1	1	1
rs62055462	17	43941476	A	C	0.2396	NA	0.565825	rs9899833	16	MAPT-AS1	0	ncRNA_intronic	4.977	7	5	14	0	1	1
rs1989061	20	6324805	T	C	0.3529	0.0700947	0.0770029	rs62200027	18	CASC20	102564	intergenic	4.977	7	5	15	0	0	1
20:6584196:C:G	20	6584196	C	G	0.4105	NA	0.683238	rs62200027	18	CASC20	75089	intergenic	4.977	7	5	15	0	1	0
rs12654593	5	130756867	C	T	0.2247	0.0893875	0.152636	rs17516457	8	RAPGEF6	2746	intergenic	4.975	5	4	5	1	1	1
rs4933854	10	81590246	C	T	0.1183	0.150584	0.0858291	rs2493719	11	RP11-182L21.6	2887	intergenic	4.975	6	5	15	0	1	0
rs1571606	20	6459919	C	G	0.2256	0.326711	0.16291	rs62200027	18	CASC20	0	ncRNA_intronic	4.974	7	14	15	0	0	1
rs7282650	21	35376880	T	C	0.3032	0.258735	0.151802	rs76342266	19	LINC00649	26887	intergenic	4.974	5	2	15	0	1	1
rs79304315	3	45691593	C	A	0.162	0.0162856	0.14785	rs2251109	4	LIMD1	0	intronic	4.973	5	5	5	1	1	1
rs233810	4	103211903	C	T	0.2087	0.552544	0.371017	rs13135092	6	SLC39A8	0	intronic	4.973	7	4	15	1	1	1
rs152051	5	131539025	T	C	0.1809	0.125555	0.110417	rs17516457	8	P4HA2:AC063976.7	0:0	ncRNA_intronic	4.973	3a	4	15	1	1	1
rs4550664	2	198691405	A	G	0.2644	0.120533	0.335933	rs61054961	3	PLCL1	0	intronic	4.972	6	5	15	1	1	1
rs4646304	5	131714778	C	A	0.08748	0.0332279	0.0675293	rs75639632	8	SLC22A5	0	intronic	4.971	4	4	5	1	1	1
rs11739417	5	132228133	A	G	0.1759	0.0112695	0.0603769	rs17516457	8	AFF4	0	intronic	4.971	5	4	4	1	1	1
rs10870469	12	133142686	T	C	0.4732	0.242064	0.0879347	rs75588192	13	FBRSL1	0	intronic	4.971	5	4	4	1	1	0
rs4815903	20	6453324	T	C	0.1879	0.0337783	0.124404	rs62200027	18	CASC20	0	ncRNA_intronic	4.97	5	5	15	0	0	1
rs111446248	17	44355173	T	C	0.1918	NA	0.446439	rs9899833	16	ARL17B	0	intronic	4.968	7	5	15	1	1	1
rs11264326	1	155092807	A	G	0.06163	NA	0.153729	rs11580040	2	Y_RNA	158	upstream	4.966	4	5	15	1	1	1
rs11732298	4	106701679	A	T	0.06362	0.927066	1	rs142285263	7	INTS12:GSTCD:RP11-45L9.1	0:0:0	ncRNA_intronic	4.966	5	5	15	1	1	1
rs3124781	9	136275313	C	T	0.3926	NA	0.0811856	rs3758348	10	REXO4	0	intronic	4.966	NA	4	4	1	1	1
rs13013049	2	198208664	C	T	0.2793	NA	0.282723	rs61054961	3	AC010746.3	31199	intergenic	4.965	5	5	15	0	1	1
rs3763114	5	131364333	T	A	0.4563	0.0439313	0.150512	rs17516457	8	AC034228.2	15440	intergenic	4.965	6	7	15	0	1	1
rs12754946	1	77989923	T	C	0.3539	0.539603	0.138207	rs34517439	1	AK5	0	intronic	4.963	5	4	15	1	1	1
rs2553432	4	106801040	T	C	0.2475	0.817286	0.212673	rs142285263	7	INTS12	0	intronic	4.963	NA	5	15	1	1	1
rs700681	2	198711502	C	A	0.2654	0.146879	0.332859	rs61054961	3	PLCL1	0	intronic	4.958	NA	2	15	1	1	1
rs2662405	5	131387320	C	T	0.4135	0.0508529	0.103364	rs17516457	8	IL3	8901	intergenic	4.958	NA	5	15	1	1	1
rs72669993	4	106583144	G	A	0.0666	0.858549	0.80501	rs142285263	7	ARHGEF38	0	intronic	4.957	7	5	15	1	1	0
rs8176702	9	136136146	G	A	0.3787	NA	0.0594951	rs3758348	10	ABO	0	ncRNA_intronic	4.956	NA	1	14	0	1	1
rs12150260	17	44090538	T	G	0.2406	0.862748	0.560517	rs9899833	16	MAPT	0	intronic	4.956	NA	2	15	1	1	1
rs1902247	2	198492826	C	T	0.2227	0.0387363	0.319949	rs61054961	3	RFTN2	0	intronic	4.955	NA	1	15	1	1	1
rs2696652	17	43653398	A	G	0.4811	NA	0.152397	rs9899833	16	DND1P1	9838	intergenic	4.955	5	3	5	0	1	1
rs55802590	17	44201344	G	C	0.2406	0.929666	0.560517	rs9899833	16	KANSL1	0	intronic	4.955	6	4	5	1	1	1
rs60132559	19	50867106	C	T	0.326	0.898207	0.839771	rs35028989	17	NR1H2:NAPSA	0:0	intronic	4.955	3a	1	15	1	1	1
rs170869	4	103220401	C	T	0.2137	0.535096	0.336792	rs13135092	6	SLC39A8	0	intronic	4.954	6	4	15	1	1	1
rs270607	5	131649186	A	G	0.328	0.0279006	0.283931	rs17516457	8	SLC22A4:AC034220.3	0:0	ncRNA_intronic	4.954	NA	4	5	1	1	1
rs11929499	3	168910873	A	G	0.08549	0.493057	0.119534	rs2421077	5	MECOM	0	intronic	4.953	6	5	15	1	1	1
rs2292260	5	131606936	G	A	0.1034	0.176276	0.0520768	rs17516457	8	P4HA2:PDLIM4	0:0	intronic	4.952	NA	3	15	1	1	1
rs1218554	1	154824330	C	A	0.2296	0.0977763	0.0582239	rs11580040	2	KCNN3	0	intronic	4.951	NA	5	15	1	1	1
rs55899456	10	82050646	G	A	0.1064	0.0987761	0.0691212	rs2493719	11	MAT1A	1205	intergenic	4.951	4	2	15	1	1	1
rs138773686	10	81425411	A	G	0.2624	0.514212	0.109048	rs2493719	11	RP11-506M13.3:RP11-119F19.2	0:0	ncRNA_intronic	4.95	7	14	15	0	1	1
rs413778	17	43716885	A	G	0.2396	0.920801	0.565825	rs9899833	16	CRHR1-IT1:CRHR1:RP11-105N13.4	0:0:0	ncRNA_exonic	4.949	NA	4	5	1	1	1
rs2532420	17	44369224	A	G	0.2376	0.676399	0.545502	rs9899833	16	ARL17B	0	intronic	4.947	NA	2	15	1	1	1
rs3219417	19	50914750	C	CT	0.2376	NA	0.515884	rs35028989	17	POLD1	0	intronic	4.947	NA	4	5	1	1	1
rs35869597	3	45606724	G	GA	0.4105	NA	0.113598	rs2251109	4	LIMD1	0	intergenic	4.946	NA	5	15	1	1	1
rs545089385	17	44342404	A	C	0.2107	NA	0.474925	rs9899833	16	RP11-259G18.1	1998	intergenic	4.945	NA	2	7	1	1	1
rs62062285	17	44095661	T	G	0.2406	0.928591	0.55337	rs9899833	16	MAPT	0	intronic	4.944	4	4	5	1	1	1
rs2732593	17	44267164	C	T	0.2435	0.874986	0.548503	rs9899833	16	KANSL1	0	intronic	4.943	NA	1	7	1	1	1
rs2323977	12	133176971	G	A	0.496	0.0316949	0.0604398	rs75588192	13	LRCOL1	2764	intergenic	4.942	NA	1	7	0	1	1
rs12225082	11	329181	C	G	0.2097	0.0655757	0.0538472	rs12222188	12	RP11-326C3.12	0	ncRNA_exonic	4.941	5	1	5	1	1	1
rs143385463	17	38071855	ATTT	A	0.492	NA	0.0939265	rs6503533	15	GSDMB	0	intronic	4.939	NA	4	5	1	1	1
rs62054761	17	43909008	C	T	0.2366	NA	0.560257	rs9899833	16	CRHR1	0	intronic	4.938	5	5	14	1	1	0
rs17573245	17	44072854	T	C	0.2416	0.932406	0.562406	rs9899833	16	MAPT	0	intronic	4.937	5	4	15	1	1	1
rs34759686	16	57991123	G	GC	0.165	NA	0.178444	rs4784882	14	CNGB1	0	intronic	4.936	NA	5	15	1	1	0
rs4705926	5	131561758	C	T	0.4294	0.185679	0.759419	rs17516457	8	P4HA2	0	intronic	4.935	4	1	7	1	1	1
rs6751690	2	198574523	G	A	0.2147	NA	0.332421	rs61054961	3	AC011997.1	0	intronic	4.933	5	1	5	1	1	1
rs2544402	4	106687733	A	G	0.173	0.289768	0.317879	rs142285263	7	INTS12:GSTCD:RP11-45L9.1	0:0:0	ncRNA_intronic	4.933	NA	5	15	1	1	1
rs56323722	17	43798015	A	C	0.2396	NA	0.565825	rs9899833	16	CRHR1:RP11-105N13.4	0:0	ncRNA_intronic	4.932	5	5	14	1	1	1
rs62063780	17	44056238	A	G	0.2406	0.934536	0.560517	rs9899833	16	MAPT	0	intronic	4.932	7	4	15	1	1	1
rs9305744	21	42842988	G	A	0.2326	0.642832	0.714408	rs915823	20	TMPRSS2	0	intronic	4.932	5	4	14	1	1	1
rs10793964	9	136198589	C	G	0.4175	0.0404635	0.0731717	rs3758348	10	SURF6	0	UTR3	4.931	1f	4	4	1	1	1
rs7364869	1	155087188	G	A	0.4831	NA	0.0608519	rs11580040	2	Y_RNA	5777	intergenic	4.93	7	5	14	0	1	1
rs17687504	17	43746721	A	G	0.2396	NA	0.565825	rs9899833	16	CRHR1:RP11-105N13.4	0:0	ncRNA_intronic	4.93	6	5	14	1	1	1
rs7601762	2	198529237	G	T	0.4801	0.926873	1	rs61054961	3	RFTN2	0	intronic	4.929	5	4	15	1	1	0
rs11778	12	133088370	T	C	0.4423	NA	0.160208	rs75588192	13	FBRSL1	0	intronic	4.929	5	4	5	1	1	0
rs1025576	7	99473624	T	G	0.4573	0.120484	0.18572	rs13243708	9	OR2AE1	0	UTR3	4.928	1f	5	15	1	1	1
rs28880580	21	42946764	A	G	0.09145	0.0239641	0.0672706	rs915823	20	AP006748.1	1297	intergenic	4.928	6	5	15	0	1	1
rs2696610	17	44291820	A	G	0.2406	0.928236	0.560517	rs9899833	16	KANSL1	0	intronic	4.926	NA	4	5	1	1	1
rs73167905	3	168824943	G	T	0.05467	0.0364855	0.254802	rs2421077	5	MECOM	0	intronic	4.924	6	4	15	1	1	1
rs17557740	3	169130747	A	G	0.05567	0.0372521	0.0590049	rs756644	5	MECOM	0	intronic	4.924	7	9	15	1	0	1
rs1631850	17	43749942	G	A	0.2664	NA	0.490813	rs9899833	16	CRHR1:RP11-105N13.4	0:0	ncRNA_intronic	4.924	NA	5	14	1	1	1
rs2404976	7	99562155	C	A	0.2734	0.111	0.174629	rs13243708	9	AZGP1	2187	intergenic	4.923	7	5	14	1	1	1
rs2742464	3	45775679	T	C	0.3161	NA	0.492093	rs2251109	4	SACM1L	0	intronic	4.922	6	4	4	1	1	1
rs17616484	5	131086617	A	G	0.1859	0.00959419	0.0558612	rs17516457	8	CTC-432M15.3:FNIP1	0:0	intronic	4.922	6	5	5	1	1	1
rs56100710	17	43939395	A	T	0.2396	NA	0.565825	rs9899833	16	MAPT-AS1	0	ncRNA_intronic	4.922	7	5	14	0	1	1
rs727425	17	44195495	G	A	0.2406	0.923793	0.560517	rs9899833	16	KANSL1	0	intronic	4.922	NA	2	5	1	1	1
2:198653192:A:G	2	198653192	A	G	0.2117	NA	0.320734	rs61054961	3	BOLL	1705	intergenic	4.92	7	13	14	1	1	1
rs73166183	3	168809422	C	T	0.05765	NA	0.274194	rs2421077	5	MECOM	0	intronic	4.918	3a	2	15	1	1	1
rs1355095	5	131248769	C	T	0.1879	0.0220057	0.0586959	rs17516457	8	ACSL6:AC034228.7	0:0	ncRNA_intronic	4.918	7	13	15	1	1	1
rs11744116	5	131779760	C	T	0.2256	0.265621	0.125093	rs17516457	8	C5orf56	0	intronic	4.917	6	4	5	1	1	1
rs1918798	17	44222335	G	A	0.2416	0.932371	0.55641	rs9899833	16	KANSL1	0	intronic	4.917	NA	2	5	1	1	1
rs574155664	17	44337986	CTTTTTTT	C	0.2406	NA	0.560517	rs9899833	16	RP11-259G18.3	13	upstream	4.917	NA	1	1	0	1	1
rs1407035	20	6547837	G	A	0.4384	0.55768	0.471493	rs62200027	18	CASC20	38730	intergenic	4.917	2b	5	15	0	0	1
rs62056859	17	43994435	A	G	0.2396	0.919835	0.565825	rs9899833	16	MAPT	0	intronic	4.915	5	4	15	1	1	1
rs2532292	17	44237068	A	T	0.2416	0.928574	0.55641	rs9899833	16	KANSL1	0	intronic	4.915	NA	4	7	1	1	1
rs2139050	2	198852636	A	G	0.2137	NA	0.320603	rs61054961	3	PLCL1	0	intronic	4.913	NA	5	15	1	1	1
rs55881134	17	44109248	G	A	0.2406	0.928375	0.560517	rs9899833	16	KANSL1	0	intronic	4.913	5	3	4	1	1	1
rs531756820	17	44322960	A	G	0.09443	NA	0.210712	rs9899833	16	RP11-259G18.2	549	downstream	4.912	NA	5	15	0	1	1
rs4815906	20	6467605	G	T	0.2614	0.176184	0.224415	rs62200027	18	CASC20	0	ncRNA_intronic	4.911	7	5	15	0	0	1
rs152140	16	57990860	A	C	0.498	NA	0.0907529	rs4784882	14	CNGB1	0	intronic	4.91	NA	5	15	1	1	0
rs12941738	17	44212030	A	C	0.1779	NA	0.0745957	rs9899833	16	KANSL1	0	intronic	4.91	6	4	5	1	1	1
rs75104593	17	43913557	T	G	0.2416	NA	0.55641	rs9899833	16	CRHR1	362	downstream	4.908	2b	5	15	1	1	1
rs754513	17	44055638	T	A	0.2406	0.935314	0.560517	rs9899833	16	MAPT	0	UTR5	4.908	3a	4	15	1	1	1
rs6715070	2	198898265	A	G	0.2584	NA	0.284657	rs61054961	3	PLCL1	0	intronic	4.907	1f	5	15	1	1	1
rs17661015	17	44192957	T	C	0.2406	0.892859	0.560517	rs9899833	16	KANSL1	0	intronic	4.906	6	2	5	1	1	1
rs4065037	17	38214556	AGAG	A	0.4821	NA	0.514351	rs6503533	15	MED24:THRA	0:0	UTR5	4.903	NA	1	7	1	1	1
rs2731748	16	58212143	T	C	0.1412	0.170168	0.106459	rs4784882	14	CSNK2A2	0	intronic	4.897	6	4	5	1	1	1
rs6687501	1	78203519	G	A	0.332	NA	0.0626674	rs34517439	1	USP33	0	intronic	4.895	7	4	5	1	1	1
rs13075121	3	45604159	T	C	0.4105	0.0101379	0.113598	rs2251109	4	LIMD1	0	intergenic	4.895	6	5	15	1	1	1
rs6866614	5	131787137	A	G	0.3817	0.825909	0.707468	rs17516457	8	C5orf56	0	intronic	4.894	5	4	5	1	1	1
rs2706336	5	131799961	T	C	0.3817	0.853769	0.707468	rs17516457	8	C5orf56	0	intronic	4.894	4	1	2	1	1	1
rs2243967	17	44329636	T	C	0.2346	NA	0.541216	rs9899833	16	RP11-259G18.2	7225	intergenic	4.894	7	5	15	0	1	1
rs4411998	4	102738147	T	C	0.3767	0.00823076	0.0560806	rs13135092	6	BANK1	0	intronic	4.893	7	2	15	1	1	1
rs3852863	19	50988761	C	T	0.3231	0.0275557	0.0888288	rs35028989	17	CTD-2545M3.8	1305	intergenic	4.892	4	4	5	1	1	1
rs67974075	17	43525346	TAG	T	0.1938	NA	0.415182	rs9899833	16	PLEKHM1	0	intronic	4.891	NA	4	5	1	1	1
rs6085637	20	6619725	T	C	0.1819	0.0773412	0.0652288	rs62200027	18	RP5-859D4.3	92179	intergenic	4.889	7	9	15	0	0	1
rs7639758	3	168753195	T	A	0.169	0.183954	0.138194	rs2421077	5	RP11-152C17.1	29940	intergenic	4.888	6	5	15	0	0	0
rs61096033	5	131897171	C	CA	0.1889	NA	0.183964	rs75639632	8	RAD50	0	intronic	4.887	NA	4	5	1	1	1
rs274568	5	131713578	C	T	0.4145	0.0673421	0.409561	rs17516457	8	SLC22A5	0	intronic	4.886	NA	4	5	1	1	1
rs79348289	17	44172698	T	C	0.2406	0.929601	0.560517	rs9899833	16	KANSL1	0	intronic	4.885	6	4	5	1	1	1
1:155208647:C:T	1	155208647	C	T	0.336	NA	0.232891	rs11580040	2	GBA	0	intronic	4.884	7	4	5	1	1	1
rs78641293	5	131949959	A	G	0.04374	NA	0.0899542	rs17516457	8	RAD50	0	intronic	4.882	4	4	5	1	1	1
rs11717357	3	45802266	G	A	0.1193	0.0560274	0.104485	rs2251109	4	SLC6A20	0	intronic	4.881	5	4	15	1	1	1
rs7223609	17	44368776	C	T	0.1531	NA	0.059871	rs9899833	16	ARL17B	0	intronic	4.881	NA	2	15	1	1	1
rs1230069	17	43466654	C	G	0.4881	NA	0.10013	rs9899833	16	ARHGAP27	4620	intergenic	4.88	4	5	14	1	1	1
rs576899681	17	44360071	A	C	0.2008	NA	0.459224	rs9899833	16	ARL17B	0	intronic	4.88	NA	5	15	1	1	1
rs12630334	3	45564439	A	T	0.332	0.0102153	0.0740352	rs2251109	4	LARS2	0	intronic	4.879	7	4	5	1	1	1
rs62275496	3	168670183	C	G	0.01889	0.0212724	0.0818148	rs2421077	5	RP11-368I23.4	23796	intergenic	4.879	5	5	15	0	0	1
rs11242095	5	131152575	C	T	0.2535	NA	0.165064	rs17516457	8	ACSL6:AC034228.7	0:0	ncRNA_intronic	4.877	6	5	15	1	1	1
rs55944358	1	77834383	T	C	0.2843	0.0226413	0.0516245	rs34517439	1	AK5	0	intronic	4.876	5	5	15	1	1	1
rs34121574	21	35313990	A	G	0.2535	0.104919	0.051804	rs76342266	19	LINC00649	0	ncRNA_intronic	4.876	7	5	15	0	1	1
rs112197756	17	44154105	A	G	0.2406	0.93886	0.560517	rs9899833	16	KANSL1	0	intronic	4.875	6	4	5	1	1	1
rs76147580	17	44330106	T	C	0.2237	NA	0.51668	rs9899833	16	RP11-259G18.3	6810	intergenic	4.875	6	5	15	0	1	1
rs62054427	17	43821062	A	G	0.2396	NA	0.565825	rs9899833	16	CRHR1:RP11-105N13.4	0:0	ncRNA_intronic	4.874	5	5	14	1	1	1
rs571506818	17	43977748	G	GGCTGGCCCATA	0.2386	NA	0.563954	rs9899833	16	MAPT	0	intronic	4.873	NA	5	13	1	1	1
rs11245983	11	186458	G	A	0.03678	NA	0.844139	rs12222188	12	BET1L	0	intronic	4.871	4	9	15	1	1	1
rs1290791	3	169091584	A	G	0.2396	NA	0.135468	rs756644	5	MECOM	0	intronic	4.868	6	5	15	1	0	1
rs2326785	20	6432797	T	G	0.4891	0.0979471	0.39572	rs62200027	18	CASC20	0	ncRNA_intronic	4.866	7	9	15	0	0	1
rs27663	5	130741438	T	G	0.2266	0.0811182	0.154284	rs17516457	8	CDC42SE2	7297	intergenic	4.865	5	4	5	1	1	1
rs35414630	7	99614770	T	C	0.165	0.264943	0.164385	rs13243708	9	ZKSCAN1	0	intronic	4.865	6	1	7	1	1	1
rs74759276	17	44069768	A	G	0.2406	0.932931	0.560517	rs9899833	16	MAPT	0	intronic	4.865	3a	4	15	1	1	1
rs2493727	10	81661768	G	T	0.3956	0.849563	0.796624	rs2493719	11	MBL1P	2885	intergenic	4.863	6	5	14	0	1	1
rs55855057	10	82034729	G	A	0.1074	0.108707	0.068432	rs2493719	11	MAT1A	0	intronic	4.862	5	4	15	1	1	1
rs2493715	10	81650189	G	A	0.3966	0.839556	0.786148	rs2493719	11	PGGT1BP2	1714	intergenic	4.86	7	5	15	0	1	1
rs10445362	17	43914554	C	A	0.2396	NA	0.565825	rs9899833	16	CRHR1	1359	intergenic	4.857	5	5	15	1	1	1
rs13103835	4	103232168	T	C	0.3608	0.112624	0.0900013	rs13135092	6	SLC39A8	0	intronic	4.856	7	4	15	1	1	1
rs4883597	12	133030330	G	A	0.2803	0.0290967	0.0502542	rs75588192	13	RP11-503G7.1	3415	intergenic	4.856	NA	2	14	0	1	0
rs557336560	17	43659355	A	C	0.499	NA	0.163782	rs9899833	16	DND1P1	3881	intergenic	4.856	NA	3	5	0	1	1
rs35657897	2	198929086	A	G	0.2962	0.324254	0.254874	rs61054961	3	PLCL1	0	intronic	4.854	7	5	15	1	1	1
rs11952099	5	131576772	A	G	0.4722	0.155953	0.528106	rs17516457	8	P4HA2	0	intronic	4.854	7	5	15	1	1	1
rs201474071	17	44113197	G	GA	0.2406	NA	0.560517	rs9899833	16	KANSL1	0	intronic	4.854	NA	2	4	1	1	1
rs56234206	2	198215995	T	A	0.4751	0.576671	0.574938	rs61054961	3	NPM1P46	28429	intergenic	4.853	7	7	15	0	1	1
rs62057069	17	43859065	T	C	0.2396	NA	0.565825	rs9899833	16	CRHR1:RP11-105N13.4	0:0	ncRNA_intronic	4.852	5	5	13	1	1	0
rs532600730	17	44283479	T	C	0.2435	NA	0.555504	rs9899833	16	KANSL1	0	intronic	4.851	NA	4	5	1	1	1
rs17165633	5	131391390	A	T	0.1332	0.0390379	0.0738743	rs17516457	8	IL3	4831	intergenic	4.848	5	2	15	1	1	1
rs1650186	10	81408066	T	A	0.3072	0.758897	0.132985	rs2493719	11	RP11-506M13.3	12580	intergenic	4.845	6	14	15	0	1	0
rs2266456	17	44340506	C	G	0.2485	0.847904	0.546624	rs9899833	16	RP11-259G18.3	2533	intergenic	4.845	NA	5	5	0	1	1
rs974294	17	44150163	T	G	0.2406	0.846073	0.560517	rs9899833	16	KANSL1	0	intronic	4.844	NA	2	5	1	1	1
rs543622396	17	44355376	G	A	0.1998	NA	0.457741	rs9899833	16	ARL17B	0	intronic	4.841	NA	5	15	1	1	1
rs575074983	17	44214888	T	C	0.2127	NA	0.487133	rs9899833	16	KANSL1	0	intronic	4.839	NA	4	5	1	1	1
rs62060768	17	44134984	G	A	0.2406	0.925625	0.560517	rs9899833	16	KANSL1	0	intronic	4.838	5	2	5	1	1	1
rs11733150	4	106765351	C	G	0.06561	0.894003	0.967681	rs142285263	7	INTS12:GSTCD	0:0	intronic	4.836	5	4	5	1	1	1
rs77017444	17	44028796	T	C	0.2396	0.92955	0.565825	rs9899833	16	MAPT	0	intronic	4.836	2b	5	14	1	1	1
rs2342608	10	81823497	C	T	0.4563	0.122887	0.161605	rs2493719	11	TMEM254-AS1	0	ncRNA_intronic	4.835	7	5	15	0	1	1
rs965292	20	6490895	T	G	0.3529	0.0761362	0.30614	rs62200027	18	CASC20	0	ncRNA_intronic	4.835	NA	9	15	0	0	1
rs630014	9	136149722	A	G	0.4622	0.326871	0.0823664	rs3758348	10	ABO	0	ncRNA_intronic	4.834	4	1	13	0	1	1
rs754512	17	44055647	A	T	0.2406	0.936012	0.560517	rs9899833	16	MAPT	0	exonic	4.834	1d	4	15	1	1	1
rs3217173	17	38146263	GA	G	0.3767	NA	0.939627	rs6503533	15	PSMD3	0	intronic	4.833	NA	4	4	1	1	1
rs138687512	10	81422141	T	C	0.2167	NA	0.0696106	rs2493719	11	RP11-506M13.3	0	ncRNA_intronic	4.832	7	15	15	0	1	1
rs4245660	1	78540733	T	C	0.3996	NA	0.0673445	rs34517439	1	GIPC2	0	intronic	4.829	5	5	15	1	1	1
rs9907088	17	38035116	G	A	0.4722	NA	0.0992616	rs6503533	15	ZPBP2	966	downstream	4.829	6	13	14	1	1	1
rs2957321	17	44336594	A	G	0.2425	NA	0.548851	rs9899833	16	RP11-259G18.3	322	downstream	4.829	NA	5	15	0	1	1
rs2668645	17	44288640	A	G	0.2425	0.882967	0.552407	rs9899833	16	KANSL1	0	intronic	4.828	NA	4	5	1	1	1
rs62054378	17	43799667	C	A	0.2396	NA	0.565825	rs9899833	16	CRHR1:RP11-105N13.4	0:0	ncRNA_intronic	4.825	2b	9	14	1	1	1
rs546616364	17	44338503	C	A	0.2714	NA	0.486732	rs9899833	16	RP11-259G18.3	530	upstream	4.825	NA	5	5	0	1	1
rs17576200	17	44159988	G	A	0.2406	0.929805	0.560517	rs9899833	16	KANSL1	0	intronic	4.824	5	3	5	1	1	1
rs2696694	17	44343370	G	C	0.3579	NA	0.360198	rs9899833	16	RP11-259G18.1	1032	intergenic	4.824	4	1	7	1	1	1
rs34448158	3	45689473	T	G	0.2694	0.141876	0.0639623	rs2251109	4	LIMD1	0	intronic	4.823	5	3	5	1	1	1
rs2564372	2	198307813	C	T	0.4891	0.670963	0.76215	rs61054961	3	RNU6-1029P	4655	intergenic	4.822	3a	2	15	1	1	1
rs11078936	17	38197914	T	C	0.3678	0.803399	0.284041	rs6503533	15	MED24	0	intronic	4.822	6	1	5	1	1	1
rs72793283	5	131566941	G	A	0.4195	0.192465	0.794604	rs17516457	8	P4HA2	0	intronic	4.821	5	5	15	1	1	1
rs145157485	12	133168935	C	G	0.0159	0.0596073	0.0516863	rs75588192	13	FBRSL1	7160	intergenic	4.819	5	5	14	1	1	1
rs27349	5	131413722	G	T	0.2147	0.484263	0.140896	rs17516457	8	CSF2	1862	intergenic	4.818	5	5	15	1	1	1
rs62073314	17	44603950	G	T	0.3986	NA	0.0837128	rs9899833	16	LRRC37A2:ARL17A	0:0	intronic	4.817	7	5	15	1	1	0
rs4699198	4	106645771	G	A	0.1392	0.867913	0.452075	rs142285263	7	INTS12:GSTCD	0:0	intronic	4.816	7	4	5	1	1	1
rs12150254	17	44090455	T	C	0.2406	NA	0.560517	rs9899833	16	MAPT	0	intronic	4.815	NA	2	15	1	1	1
rs2696605	17	44213921	A	C	0.2416	0.858782	0.55641	rs9899833	16	KANSL1	0	intronic	4.813	NA	2	5	1	1	1
rs34608683	2	198735712	A	G	0.3926	0.335636	0.541417	rs61054961	3	PLCL1	0	intronic	4.812	6	5	15	1	1	1
rs4683120	3	45542600	A	G	0.3897	0.0163383	0.0939253	rs2251109	4	LARS2:LARS2-AS1	0:0	ncRNA_intronic	4.812	6	4	5	1	1	1
rs62063278	17	44036914	C	T	0.2396	0.926358	0.565825	rs9899833	16	MAPT	0	intronic	4.812	5	5	14	1	1	1
rs2532270	17	44249800	G	A	0.2406	0.933396	0.560517	rs9899833	16	KANSL1	0	intronic	4.812	NA	4	5	1	1	1
rs8070452	17	38210057	C	G	0.2247	0.0328099	0.155712	rs6503533	15	MED24	0	UTR5	4.811	5	1	2	1	1	1
rs505922	9	136149229	T	C	0.3678	NA	0.152823	rs3758348	10	ABO	0	ncRNA_intronic	4.81	5	1	13	0	1	1
rs2163129	17	44056433	T	C	0.2406	0.933767	0.560517	rs9899833	16	MAPT	0	intronic	4.81	6	4	15	1	1	1
rs1059773	9	136228865	C	A	0.3956	NA	0.0763731	rs3758348	10	SURF4	0	UTR3	4.809	NA	3	4	1	1	1
rs141556708	10	81721431	A	G	0.02982	0.0141657	0.0508489	rs2493719	11	SFTPD	0	intronic	4.809	7	14	15	1	1	1
rs1042658	17	38173902	C	T	0.3787	NA	0.947918	rs6503533	15	CSF3	0	UTR3	4.806	1f	2	5	1	1	1
rs575066844	10	81603805	G	A	0.1988	NA	0.107258	rs2493719	11	NUTM2E	0	intronic	4.805	NA	15	15	1	1	0
rs17036337	4	106767741	A	G	0.04374	0.601559	0.604693	rs142285263	7	INTS12:GSTCD	0:0	UTR3	4.804	6	4	15	1	1	1
5:131621731:A:C	5	131621731	C	A	0.01988	NA	0.241228	rs75639632	8	P4HA2	0	intronic	4.804	6	5	15	1	1	1
rs145813629	9	136301483	GCAGTGTGGT	G	0.3429	NA	0.0579716	rs3758348	10	ADAMTS13	0	intronic	4.804	NA	4	15	1	1	1
rs25886	5	131415066	G	C	0.2445	0.203148	0.177812	rs17516457	8	snoZ6	692	upstream	4.802	5	5	15	1	1	1
rs3848262	16	58004360	G	A	0.161	0.00897015	0.0586972	rs4784882	14	CNGB1	0	intronic	4.802	NA	5	15	1	1	1
rs2696576	17	44228770	A	G	0.2406	0.931497	0.560517	rs9899833	16	KANSL1	0	intronic	4.802	NA	2	7	1	1	1
rs12150658	17	43826305	G	A	0.2396	NA	0.565825	rs9899833	16	CRHR1:RP11-105N13.4	0:0	ncRNA_intronic	4.801	1f	5	14	1	1	1
rs7367884	1	78583159	A	G	0.3986	NA	0.0597548	rs34517439	1	GIPC2	0	intronic	4.799	7	4	15	1	1	1
rs31241	5	130808198	C	T	0.2634	NA	0.171629	rs17516457	8	RAPGEF6:CTC-432M15.3	0:0	intronic	4.799	NA	4	5	1	1	1
rs11657305	17	44908300	A	G	0.2614	0.067161	0.0502381	rs9899833	16	WNT3	0	intergenic	4.799	5	5	14	1	1	0
rs17171380	5	131020095	A	G	0.1173	0.00992251	0.0662479	rs17516457	8	CTC-432M15.3:FNIP1	0:0	intronic	4.798	6	4	5	1	1	1
rs12423664	12	133069894	G	A	0.1372	0.920815	0.924383	rs75588192	13	FBRSL1	0	intronic	4.798	4	1	7	1	1	1
rs7973123	12	133136791	G	T	0.4384	0.371678	0.0661674	rs75588192	13	FBRSL1	0	intronic	4.798	4	1	1	1	1	0
rs142461102	4	103151477	GA	G	0.3082	NA	0.0550998	rs13135092	6	SLC39A8	20720	intergenic	4.797	NA	7	15	0	1	1
rs3852207	5	131616293	A	G	0.07256	0.156956	0.0531385	rs17516457	8	P4HA2	0	intronic	4.797	4	5	15	1	1	1
rs79641193	17	44330105	A	G	0.2237	NA	0.51668	rs9899833	16	RP11-259G18.3	6811	intergenic	4.797	6	5	15	0	1	1
rs11933157	4	102792348	T	C	0.3439	0.0120444	0.054379	rs13135092	6	BANK1	0	intronic	4.794	5	4	15	1	1	1
rs2070730	5	131819800	G	A	0.3429	0.278771	0.166837	rs17516457	8	IRF1	0	intronic	4.794	NA	4	4	1	1	1
rs11699612	20	6465633	C	T	0.2078	0.0744176	0.153583	rs62200027	18	CASC20	0	ncRNA_intronic	4.794	6	14	15	0	0	1
rs73166193	3	168816291	A	G	0.05467	0.0353637	0.254802	rs2421077	5	MECOM	0	intronic	4.792	6	4	15	1	1	1
rs76342266	21	35357209	T	A	0.09841	0.91069	1	rs76342266	19	LINC00649	7216	intergenic	4.792	5	5	15	0	1	1
rs17659731	17	44144634	G	A	0.2406	0.927218	0.560517	rs9899833	16	KANSL1	0	intronic	4.791	1f	4	4	1	1	1
rs6503456	17	44148705	A	C	0.1769	0.114268	0.0755145	rs9899833	16	KANSL1	0	intronic	4.789	5	4	5	1	1	1
rs6117263	20	6429964	G	A	0.4682	0.650111	0.435558	rs62200027	18	CASC20	0	ncRNA_intronic	4.789	6	9	15	0	0	1
rs1023430	11	224393	A	G	0.1958	0.0623014	0.136373	rs12222188	12	SIRT3	0	intronic	4.786	7	4	5	1	1	1
rs56749444	5	132295024	G	A	0.1759	0.0107802	0.0603769	rs17516457	8	AFF4	0	intronic	4.785	7	4	5	1	1	1
rs150303838	10	81635391	T	G	0.07952	0.196279	0.0753653	rs2493719	11	CTSLP6	1731	intergenic	4.784	7	14	15	0	1	0
rs176692	9	136163329	A	G	0.4085	0.220224	0.0690611	rs3758348	10	ABO	12711	intergenic	4.782	6	9	15	0	1	0
rs1250992	10	81399851	A	G	0.3082	0.812576	0.124107	rs2493719	11	RP11-589B3.6	7906	intergenic	4.779	NA	14	15	0	1	1
rs7902160	10	81685162	T	C	0.09841	NA	0.0843395	rs2493719	11	MBL1P	0	ncRNA_intronic	4.777	7	5	15	0	1	1
rs62053954	17	43749949	G	A	0.2396	NA	0.565825	rs9899833	16	CRHR1:RP11-105N13.4	0:0	ncRNA_intronic	4.777	3a	5	14	1	1	1
rs78209533	17	43989909	A	G	0.2396	0.924459	0.565825	rs9899833	16	MAPT	0	intronic	4.777	5	4	9	1	1	1
rs77114624	17	43818657	T	C	0.2396	NA	0.565825	rs9899833	16	CRHR1:RP11-105N13.4	0:0	ncRNA_intronic	4.776	5	1	14	1	1	1
rs554385595	17	44279371	TCAAA	T	0.2406	NA	0.560517	rs9899833	16	KANSL1	0	intronic	4.776	NA	5	5	1	1	1
rs76041641	3	168805662	A	G	0.05368	0.030356	0.0725437	rs2421077	5	MECOM	0	intronic	4.775	7	4	15	1	0	1
rs62065448	17	43569770	C	T	0.1998	NA	0.417858	rs9899833	16	PLEKHM1	1654	intergenic	4.775	5	5	15	1	1	1
rs66881681	5	131813411	CAGG	C	0.333	NA	0.153008	rs17516457	8	C5orf56	1674	intergenic	4.774	NA	2	5	1	1	1
rs61861052	10	81341004	G	C	0.06958	0.131198	0.0570275	rs2493719	11	MBL3P	1049	intergenic	4.774	6	5	15	0	1	1
rs73545191	16	58005798	G	A	0.1282	0.0239293	0.0911572	rs4784882	14	CNGB1	777	upstream	4.774	6	5	15	1	1	1
rs79545140	17	43840935	T	C	0.2396	NA	0.565825	rs9899833	16	CRHR1:RP11-105N13.4	0:0	ncRNA_intronic	4.773	5	5	14	1	1	0
rs555662	5	131350903	G	A	0.1879	0.330854	0.106297	rs17516457	8	AC034228.2	2010	intergenic	4.77	NA	5	14	1	1	1
rs73170015	3	168887204	G	A	0.07157	0.529718	0.139789	rs2421077	5	MECOM	0	intronic	4.769	3a	5	15	1	1	1
rs17585012	17	44227510	A	T	0.2425	0.859924	0.55947	rs9899833	16	KANSL1	0	intronic	4.769	NA	4	5	1	1	1
rs529274065	17	44338536	T	C	0.2704	NA	0.493121	rs9899833	16	RP11-259G18.3	563	upstream	4.769	NA	5	5	0	1	1
rs187569250	12	133047532	A	G	0.1799	NA	0.0517969	rs75588192	13	MUC8	1801	intergenic	4.767	4	5	14	1	0	0
rs544076796	17	44246405	C	A	0.2416	NA	0.549329	rs9899833	16	KANSL1	0	intronic	4.767	NA	4	5	1	1	1
rs187732507	12	133109698	C	A	0.0338	NA	0.180469	rs75588192	13	FBRSL1	0	intronic	4.766	4	4	5	1	1	0
rs9305540	21	35393779	A	G	0.3767	0.446805	0.0733617	rs76342266	19	LINC00649	43786	intergenic	4.766	4	2	15	0	1	1
rs2742406	3	45760600	C	T	0.4384	0.915967	0.754596	rs2251109	4	SACM1L	0	intronic	4.765	5	4	5	1	1	1
rs2758540	10	81655265	T	C	0.3956	0.380595	0.796624	rs2493719	11	PGGT1BP2	2333	intergenic	4.765	5	13	15	0	1	1
rs367637729	17	43666002	AT	A	0.2435	NA	0.56255	rs9899833	16	DND1P1	1706	intergenic	4.763	NA	5	15	0	1	1
rs113100008	17	43789710	C	G	0.08648	NA	0.171752	rs9899833	16	CRHR1:RP11-105N13.4	0:0	ncRNA_intronic	4.76	7	5	14	1	1	1
rs62061728	17	44017180	T	G	0.2396	0.928442	0.565825	rs9899833	16	MAPT	0	intronic	4.759	5	5	14	1	1	1
rs2160456	3	168765792	T	C	0.07952	0.0333035	0.351312	rs2421077	5	MECOM	35494	intergenic	4.758	NA	5	15	0	0	1
rs1923158	10	81513629	A	G	0.4085	0.440126	0.169626	rs2493719	11	RP11-119F19.2	0	ncRNA_intronic	4.758	NA	4	15	0	1	1
rs6054033	20	6234125	C	A	0.2187	0.0777434	0.0787093	rs62200027	18	AL109618.1	24529	intergenic	4.757	7	14	15	0	1	1
rs2189645	5	130804979	A	G	0.2634	NA	0.171629	rs17516457	8	RAPGEF6:CTC-432M15.3	0:0	intronic	4.756	6	4	5	1	1	1
rs67566720	4	106962023	T	C	0.07356	0.459716	0.0773291	rs142285263	7	TBCK	732	downstream	4.755	6	5	15	1	1	1
rs12978475	19	50923926	C	T	0.03181	0.143497	0.083972	rs35028989	17	CTD-2545M3.6:SPIB	0:0	intronic	4.755	7	1	14	1	1	0
rs6665822	1	155103147	C	A	0.4692	NA	0.0566378	rs11580040	2	EFNA1	0	intronic	4.753	4	1	5	1	1	1
rs62327334	4	104069822	C	T	0.05368	0.0147404	0.101625	rs13135092	6	CENPE	0	intronic	4.752	6	4	15	1	1	1
rs185040218	10	81631103	G	A	0.3608	NA	0.396426	rs2493719	11	CTSLP6	0	ncRNA_intronic	4.752	7	7	15	0	1	0
rs62055549	17	43965595	G	C	0.2396	NA	0.565825	rs9899833	16	MAPT-AS1	0	ncRNA_intronic	4.752	7	13	14	1	1	1
rs62063791	17	44062993	A	G	0.2406	0.932763	0.560517	rs9899833	16	MAPT	0	intronic	4.752	NA	4	15	1	1	1
rs2532226	17	44277867	G	A	0.2435	0.932263	0.555504	rs9899833	16	KANSL1	0	intronic	4.752	NA	5	5	1	1	1
rs62054393	17	43809264	T	G	0.2396	NA	0.565825	rs9899833	16	CRHR1:RP11-105N13.4:RP11-293E1.2	0:0:0	ncRNA_exonic	4.751	5	8	9	1	1	1
rs35436377	7	99843724	C	CT	0.2913	NA	0.232253	rs13243708	9	GATS:GATS	0:0	ncRNA_intronic	4.75	NA	5	15	1	1	1
rs27873	5	130731151	T	C	0.2286	0.0281847	0.158101	rs17516457	8	CDC42SE2	0	intronic	4.749	NA	3	4	1	1	1
rs55917938	3	168882493	G	C	0.07157	0.517541	0.139789	rs2421077	5	MECOM	0	intronic	4.748	6	5	15	1	1	1
rs9874362	3	168781192	G	A	0.0825	NA	0.332287	rs2421077	5	MECOM	20094	intergenic	4.747	7	5	15	0	1	1
rs1045253	1	155201235	G	A	0.335	0.0144123	0.235963	rs11580040	2	MTX1P1	0	ncRNA_intronic	4.746	NA	5	5	1	1	1
rs2942165	17	43715619	G	C	0.2396	0.92169	0.565825	rs9899833	16	CRHR1-IT1:CRHR1:RP11-105N13.4	0:0:0	ncRNA_intronic	4.743	7	4	5	1	1	1
rs2695121	19	50880741	T	C	0.4443	0.540825	0.289768	rs35028989	17	NR1H2	0	UTR5	4.743	4	1	5	1	1	1
rs12242565	10	81806878	G	A	0.4662	0.122602	0.166873	rs2493719	11	TMEM254-AS1	0	ncRNA_exonic	4.742	4	7	15	0	1	1
rs12630693	3	45560113	A	G	0.332	0.0108971	0.0740352	rs2251109	4	LARS2	0	intronic	4.74	6	4	4	1	1	1
rs11951407	5	131142661	C	T	0.2535	NA	0.165064	rs17516457	8	ACSL6	21	downstream	4.74	6	5	15	1	1	1
rs79974469	17	44262581	A	C	0.1849	NA	0.414485	rs9899833	16	KANSL1	0	intronic	4.74	5	2	7	1	1	1
rs4792849	17	43395178	A	G	0.2714	0.0765424	0.0566534	rs9899833	16	MAP3K14	763	upstream	4.738	4	1	2	0	1	1
rs543681455	17	43777835	TATCCTGCTTCCC	T	0.2396	NA	0.565825	rs9899833	16	CRHR1:RP11-105N13.4	0:0	ncRNA_intronic	4.738	NA	5	14	1	1	1
rs62057109	17	43896637	T	C	0.2396	NA	0.565825	rs9899833	16	CRHR1	0	intronic	4.738	5	5	15	1	1	0
rs36103428	10	81308992	T	C	0.2843	0.350426	0.0574532	rs2493719	11	RPS12P18	4879	intergenic	4.737	7	5	15	1	1	1
rs13137839	4	103338853	C	T	0.2425	0.231393	0.143498	rs13135092	6	SLC39A8	0	downstream	4.736	7	5	15	1	1	1
rs3916443	5	131369079	T	C	0.339	0.0938912	0.52676	rs17516457	8	AC034228.2	20186	intergenic	4.736	7	9	15	0	1	1
rs201758601	17	43798790	TTTC	T	0.2386	NA	0.556784	rs9899833	16	CRHR1:RP11-105N13.4	0:0	ncRNA_intronic	4.735	NA	5	14	1	1	1
rs62053948	17	43748046	C	T	0.2396	NA	0.565825	rs9899833	16	CRHR1:RP11-105N13.4	0:0	ncRNA_intronic	4.733	7	5	14	1	1	1
rs35265856	7	98955551	G	A	0.09145	0.107812	0.082083	rs13243708	9	ARPC1A	0	intronic	4.732	5	2	4	1	1	1
rs79782347	17	44146567	T	C	0.2406	0.929205	0.560517	rs9899833	16	KANSL1	0	intronic	4.732	6	4	5	1	1	1
rs570136507	17	44357297	G	T	0.2386	NA	0.545131	rs9899833	16	ARL17B	0	intronic	4.732	NA	2	15	1	1	1
rs11743803	5	131312238	A	G	0.336	NA	0.681139	rs17516457	8	ACSL6	0	intronic	4.731	3a	5	15	1	1	1
rs34416056	17	43951220	T	G	0.2396	NA	0.565825	rs9899833	16	MAPT-AS1	0	ncRNA_intronic	4.731	2b	2	14	0	1	1
rs979012	20	6623374	C	T	0.3698	NA	0.126467	rs62200027	18	RP5-859D4.3	88530	intergenic	4.731	NA	5	15	0	0	1
rs12627424	21	35312477	A	G	0.3469	NA	0.116405	rs76342266	19	LINC00649	0	ncRNA_intronic	4.73	7	4	15	0	1	1
rs11475734	20	6245096	GA	G	0.1551	NA	0.0569387	rs62200027	18	AL109618.1	35500	intergenic	4.729	NA	14	15	0	1	1
rs6133319	20	6431104	T	C	0.4891	0.397749	0.39572	rs62200027	18	CASC20	0	ncRNA_intronic	4.729	7	7	15	0	0	1
rs1250787	10	81274334	A	G	0.3082	0.315937	0.061029	rs2493719	11	EIF5AL1	0	UTR3	4.727	5	5	15	1	1	1
rs13139724	4	106785055	A	G	0.2455	0.128499	0.21724	rs142285263	7	INTS12	0	intronic	4.726	7	9	15	1	1	1
rs11657071	17	44907722	A	G	0.2654	0.109581	0.0566924	rs9899833	16	WNT3	0	intergenic	4.726	7	5	14	1	1	0
rs7660534	4	106796047	G	C	0.0666	0.832762	0.856883	rs142285263	7	INTS12	0	intronic	4.725	3a	5	15	1	1	1
rs2158257	17	44104343	A	C	0.2406	0.929175	0.560517	rs9899833	16	MAPT	0	UTR3	4.725	NA	4	4	1	1	1
rs62055754	17	43768230	C	G	0.2396	NA	0.565825	rs9899833	16	CRHR1:RP11-105N13.4	0:0	ncRNA_intronic	4.722	5	7	13	1	1	1
rs78534112	9	136327818	G	A	0.02783	0.059719	0.0917019	rs3758348	10	CACFD1	0	intronic	4.72	5	1	5	1	1	1
rs11973173	7	99032399	A	G	0.1143	0.0191743	0.0506242	rs13243708	9	PTCD1:ATP5J2-PTCD1	0:0	intronic	4.719	1f	4	4	1	1	1
rs62063797	17	44068294	G	C	0.2416	0.931933	0.555248	rs9899833	16	MAPT	0	intronic	4.719	4	4	15	1	1	1
rs4594848	5	131586598	C	A	0.4185	0.175414	0.803758	rs17516457	8	P4HA2	0	intronic	4.718	1f	5	15	1	1	1
rs10039559	5	131804507	T	C	0.2256	0.268822	0.111182	rs17516457	8	C5orf56	0	intronic	4.718	1b	5	5	1	1	1
rs1983776	10	81663695	C	T	0.06958	0.189607	0.0570275	rs2493719	11	MBL1P	958	upstream	4.718	7	1	13	0	1	1
rs10491144	17	43773124	A	C	0.2396	NA	0.565825	rs9899833	16	CRHR1:RP11-105N13.4	0:0	ncRNA_intronic	4.718	NA	13	14	1	1	1
rs564676144	17	44346751	T	G	0.2008	NA	0.459224	rs9899833	16	RP11-259G18.1	690	downstream	4.718	NA	5	15	1	1	1
rs33966919	5	130850114	AT	A	0.2634	NA	0.171629	rs17516457	8	RAPGEF6:CTC-432M15.3	0:0	intronic	4.716	NA	1	5	1	1	1
rs4247366	17	38179374	G	A	0.07555	0.0366263	0.141476	rs6503533	15	MED24	0	intronic	4.716	4	3	4	1	1	1
rs55972157	17	43768703	C	T	0.2396	NA	0.565825	rs9899833	16	CRHR1:RP11-105N13.4	0:0	ncRNA_intronic	4.715	5	7	13	1	1	1
rs1358438	17	44279760	G	A	0.2406	0.931969	0.560517	rs9899833	16	KANSL1	0	intronic	4.715	NA	2	5	1	1	1
rs460624	4	103164921	T	A	0.2087	0.704566	0.408587	rs13135092	6	SLC39A8	7276	intergenic	4.714	7	5	15	1	1	1
rs62063200	17	44206482	C	T	0.2406	0.924548	0.560517	rs9899833	16	KANSL1	0	intronic	4.714	5	4	5	1	1	1
rs2696466	17	44289832	A	G	0.4404	NA	0.165191	rs9899833	16	KANSL1	0	intronic	4.714	6	4	5	1	1	1
rs60156285	5	131955818	C	T	0.1779	NA	0.21314	rs75639632	8	RAD50	0	intronic	4.713	7	4	5	1	1	1
rs34782817	21	42823606	C	CA	0.1342	NA	0.354701	rs915823	20	MX1	0	intronic	4.713	NA	4	5	1	1	1
rs55789954	3	168888613	T	C	0.07157	0.526454	0.139789	rs2421077	5	MECOM	0	intronic	4.712	6	5	15	1	1	1
rs13172634	5	131378131	T	C	0.4602	0.0388338	0.151188	rs17516457	8	IL3	18090	intergenic	4.711	7	9	15	0	1	1
rs56070245	17	43847868	T	C	0.2396	NA	0.565825	rs9899833	16	CRHR1:RP11-105N13.4	0:0	ncRNA_intronic	4.711	6	5	14	1	1	0
rs4478933	10	81811672	A	G	0.4523	0.12755	0.167699	rs2493719	11	TMEM254-AS1	0	ncRNA_intronic	4.708	7	5	15	0	1	1
rs62055894	17	43843943	G	A	0.2396	NA	0.565825	rs9899833	16	CRHR1:RP11-105N13.4	0:0	ncRNA_intronic	4.708	6	5	14	1	1	0
rs6768156	3	45810604	A	T	0.3002	0.0366063	0.0618231	rs2251109	4	SLC6A20	0	intronic	4.705	6	5	15	1	1	1
rs2572005	7	99494030	G	A	0.4662	0.140053	0.188506	rs13243708	9	TRIM4	0	intronic	4.703	NA	5	5	1	1	1
rs2064857	20	6596582	A	C	0.3946	0.0327122	0.403968	rs62200027	18	CASC20	87475	intergenic	4.702	7	5	15	0	1	0
rs3796364	3	45511266	A	G	0.3608	0.0272123	0.0662311	rs2251109	4	LARS2	0	intronic	4.701	NA	4	5	1	1	1
rs2559767	10	81423116	A	C	0.2565	0.806228	0.101202	rs2493719	11	RP11-506M13.3:RP11-119F19.2:RP11-182L21.5	0:0:0	ncRNA_exonic	4.701	6	15	15	0	1	1
rs147319425	17	44003133	A	AAAG	0.2396	NA	0.565825	rs9899833	16	MAPT	0	intronic	4.701	NA	5	15	1	1	1
rs55744103	17	44316280	T	C	0.2416	0.869984	0.555248	rs9899833	16	RP11-259G18.2	4691	intergenic	4.701	7	5	15	0	1	1
rs582490	5	131710095	G	A	0.3231	0.0203114	0.276622	rs17516457	8	SLC22A5	0	intronic	4.7	NA	4	5	1	1	1
rs17687667	17	43754099	G	A	0.2396	NA	0.565825	rs9899833	16	CRHR1:RP11-105N13.4	0:0	ncRNA_intronic	4.699	1f	5	14	1	1	1
rs754128	5	131515728	G	A	0.336	0.0996373	0.207072	rs17516457	8	AC063976.3	0	ncRNA_intronic	4.698	NA	2	15	0	1	1
rs111535660	17	44314148	T	A	0.1998	NA	0.457741	rs9899833	16	RP11-259G18.2	6823	intergenic	4.698	6	5	15	0	1	1
rs13064885	3	168625459	T	C	0.4155	0.0511674	0.0573338	rs2421077	5	RP11-368I23.2	0	ncRNA_intronic	4.696	6	14	15	0	0	1
rs1080001	5	132049116	T	C	0.169	0.0270289	0.0698305	rs17516457	8	AC004237.1:KIF3A	0:0	ncRNA_intronic	4.695	NA	4	5	1	1	1
rs61860400	10	81723427	T	C	0.07058	0.197272	0.0561316	rs2493719	11	SFTPD	0	intronic	4.695	6	9	15	1	1	1
rs2405129	16	58015841	G	A	0.3777	0.0397738	0.280342	rs4784882	14	TEPP	0	intronic	4.695	NA	5	15	1	1	1
rs267271	3	45593969	T	G	0.3907	0.00847393	0.0911036	rs2251109	4	LIMD1	2916	intergenic	4.692	NA	2	7	1	1	1
rs554176251	2	198458279	A	AT	0.2117	NA	0.2215	rs61054961	3	RFTN2	0	intronic	4.691	NA	4	15	1	1	1
rs11741255	5	131811182	G	A	0.3797	0.249453	0.669365	rs17516457	8	C5orf56	0	intronic	4.69	5	2	7	1	1	1
rs2475732	10	81627614	G	A	0.2555	0.482465	0.0914337	rs2493719	11	CTSLP6	2516	intergenic	4.69	6	14	15	0	1	0
rs6107853	20	6609877	G	A	0.4304	0.0154135	0.319011	rs62200027	18	CASC20	100770	intergenic	4.69	7	13	15	0	1	1
rs17249745	4	102547366	A	G	0.03479	0.0668048	0.200097	rs13135092	6	BANK1	0	intronic	4.687	7	14	15	1	1	1
rs31254	5	130829404	C	T	0.2366	0.0421224	0.16329	rs17516457	8	RAPGEF6:CTC-432M15.3	0:0	intronic	4.687	NA	4	5	1	1	1
rs13321786	3	168641505	C	A	0.2962	0.242161	0.0720309	rs2421077	5	RP11-368I23.2	1720	intergenic	4.686	7	5	15	0	0	1
rs11863134	16	58113321	G	A	0.4254	0.14885	0.0834092	rs4784882	14	Y_RNA	3650	intergenic	4.686	7	5	15	0	1	1
rs2532265	17	44252197	G	T	0.2406	0.926851	0.560517	rs9899833	16	KANSL1	0	intronic	4.686	NA	4	5	1	1	1
rs541455835	17	44177304	TA	T	0.2406	NA	0.560517	rs9899833	16	KANSL1	0	intronic	4.684	NA	2	5	1	1	1
rs4643809	4	102756099	C	T	0.3757	0.00969068	0.0560602	rs13135092	6	BANK1	0	intronic	4.683	5	4	15	1	1	1
rs17515610	5	130706434	T	C	0.1054	NA	0.182835	rs17516457	8	CDC42SE2	0	intronic	4.682	5	5	5	1	1	1
rs273897	5	131696330	C	T	0.4115	0.0189906	0.406392	rs17516457	8	AC034220.3	0	ncRNA_intronic	4.68	NA	4	5	1	1	1
rs1650228	10	81406064	T	C	0.3807	0.880013	0.218486	rs2493719	11	RP11-589B3.6	14119	intergenic	4.678	6	14	15	0	1	0
rs70602	17	44859715	C	T	0.2177	NA	0.478596	rs9899833	16	WNT3	0	intronic	4.678	1f	5	14	1	1	1
rs3972613	17	43566931	A	G	0.1958	NA	0.425803	rs9899833	16	PLEKHM1	0	intronic	4.677	5	1	5	1	1	1
rs62055463	17	43941491	A	G	0.2396	NA	0.565825	rs9899833	16	MAPT-AS1	0	ncRNA_intronic	4.676	5	5	14	0	1	1
rs112247610	17	43671986	T	C	0.1024	NA	0.268934	rs9899833	16	RP11-707O23.5	6248	intergenic	4.674	6	5	15	0	1	1
rs28595322	1	155201993	A	G	0.335	0.0155713	0.235963	rs11580040	2	MTX1P1	0	ncRNA_intronic	4.673	5	2	5	1	1	1
rs886453	7	99588225	G	A	0.4056	0.295255	0.719038	rs13243708	9	RP4-604G5.3	1794	intergenic	4.673	5	1	15	0	1	1
rs6948729	7	99787372	A	G	0.2684	NA	0.211048	rs13243708	9	STAG3	0	intronic	4.672	6	5	15	1	1	1
rs2550352	16	58204900	C	G	0.2097	0.0887178	0.0981177	rs4784882	14	CSNK2A2	0	intronic	4.672	7	4	4	1	1	1
rs17462666	3	168672984	A	G	0.3042	0.161192	0.168003	rs2421077	5	RP11-368I23.4	26597	intergenic	4.67	6	5	15	0	1	1
rs10781665	12	133057540	T	C	0.3926	0.252849	0.0743606	rs75588192	13	MUC8	6813	intergenic	4.67	5	2	13	1	1	0
rs56062621	17	43798903	A	G	0.2396	NA	0.565825	rs9899833	16	CRHR1:RP11-105N13.4	0:0	ncRNA_intronic	4.67	5	5	14	1	1	1
rs13179900	5	131647590	G	A	0.08847	0.203651	0.0663515	rs75639632	8	SLC22A4:AC034220.3	0:0	ncRNA_exonic	4.669	5	4	5	1	1	1
rs2259786	10	81635616	A	G	0.493	0.429592	0.515518	rs2493719	11	CTSLP6	1956	intergenic	4.669	7	14	15	0	1	0
rs62055934	17	43848638	G	A	0.2386	NA	0.562853	rs9899833	16	CRHR1:RP11-105N13.4	0:0	ncRNA_intronic	4.669	5	2	14	1	1	0
rs2342751	2	199061663	G	A	0.2167	0.0154135	0.0660778	rs61054961	3	PLCL1	0	intergenic	4.668	6	9	15	1	1	1
rs6054260	20	6430197	C	T	0.4702	0.633644	0.444556	rs62200027	18	CASC20	0	ncRNA_intronic	4.668	7	9	15	0	0	1
rs10873954	1	78284029	G	A	0.3241	NA	0.0619017	rs34517439	1	FAM73A	0	intronic	4.667	6	4	4	1	1	1
rs62055900	17	43845002	C	G	0.2396	NA	0.565825	rs9899833	16	CRHR1:RP11-105N13.4	0:0	ncRNA_intronic	4.666	6	5	14	1	1	0
rs406954	4	103161935	T	C	0.4384	0.0220425	0.103755	rs13135092	6	SLC39A8	10262	intergenic	4.665	6	5	15	0	1	1
rs1650187	10	81408081	T	G	0.3072	0.837798	0.132985	rs2493719	11	RP11-506M13.3	12565	intergenic	4.665	6	14	15	0	1	0
rs236751	4	103103045	C	T	0.499	0.0356769	0.0592064	rs13135092	6	SLC39A8	69152	intergenic	4.664	5	5	15	0	0	1
rs13053056	21	42828303	A	G	0.1501	0.0806935	0.400846	rs915823	20	MX1	0	intronic	4.664	6	4	5	1	0	1
rs10169453	2	198835212	T	C	0.4751	0.663887	0.895627	rs61054961	3	PLCL1	0	intronic	4.663	7	5	15	1	1	1
rs2164071	2	198915467	T	C	0.2604	0.181263	0.28684	rs61054961	3	PLCL1	0	intronic	4.662	5	5	15	1	1	1
rs182250108	10	81726571	T	C	0.02982	NA	0.0508489	rs2493719	11	SFTPD	0	intronic	4.661	6	14	15	1	0	1
rs7262110	20	6448094	A	G	0.2247	0.162849	0.1548	rs62200027	18	CASC20	0	ncRNA_intronic	4.66	7	5	15	0	0	1
rs2522051	5	131797578	T	C	0.4831	0.111351	0.40842	rs17516457	8	C5orf56	0	UTR3	4.659	1f	4	5	1	1	1
rs2548998	5	131832514	A	G	0.4662	NA	0.272775	rs17516457	8	IRF1	6023	intergenic	4.659	NA	1	1	1	1	1
rs4336540	7	99534902	C	T	0.164	0.0339589	0.0628303	rs13243708	9	RP4-604G5.1	0	ncRNA_intronic	4.659	7	5	14	1	1	1
rs9915721	17	43991553	A	G	0.3608	0.899579	1	rs9899833	16	MAPT	0	intronic	4.659	NA	4	14	1	1	1
rs7588831	2	198508016	A	G	0.4801	0.940524	1	rs61054961	3	RFTN2	0	intronic	4.658	7	4	15	1	1	1
rs3935637	17	43928573	T	C	0.4761	NA	0.281522	rs9899833	16	MAPT-AS1	0	ncRNA_intronic	4.658	NA	5	14	1	1	1
rs17653836	17	44128876	T	A	0.2406	0.928886	0.560517	rs9899833	16	KANSL1	0	intronic	4.658	6	2	5	1	1	1
rs246353	5	131507072	A	G	0.1859	0.0204581	0.112589	rs17516457	8	AC063976.2	7613	intergenic	4.657	NA	5	15	0	1	1
rs78130305	2	198393044	G	C	0.1402	0.0176178	0.148434	rs61054961	3	HSPE1-MOB4:MOB4	0:0	intronic	4.654	7	4	5	1	1	1
rs199454	17	44800110	A	G	0.2594	NA	0.47424	rs9899833	16	NSF	0	intronic	4.654	1f	2	5	1	1	1
3:168677984:A:T	3	168677984	T	A	0.06064	NA	0.292583	rs2421077	5	RP11-368I23.4	31597	intergenic	4.653	6	7	15	0	1	1
rs2767236	10	81497468	T	C	0.0835	NA	0.063979	rs2493719	11	RP11-119F19.2	0	ncRNA_intronic	4.652	6	5	15	0	0	0
rs17799603	2	199092514	A	G	0.33	0.0349922	0.115331	rs61054961	3	PLCL1	0	intergenic	4.648	7	5	15	1	1	1
rs62063281	17	44038785	A	G	0.2416	0.914116	0.546963	rs9899833	16	MAPT	0	intronic	4.648	5	5	14	1	1	1
rs199536	17	44820425	C	T	0.2575	NA	0.468926	rs9899833	16	NSF	0	intronic	4.647	1d	2	5	1	1	1
rs2299005	5	132057589	A	G	0.169	0.0241702	0.0698305	rs17516457	8	KIF3A	0	intronic	4.646	NA	4	5	1	1	1
rs2532269	17	44250108	T	C	0.2406	0.93724	0.560517	rs9899833	16	KANSL1	0	intronic	4.646	NA	2	5	1	1	1
rs13111744	4	103171588	C	T	0.4384	0.020473	0.103755	rs13135092	6	SLC39A8	609	downstream	4.644	7	5	15	1	1	1
rs56397077	17	43788419	C	A	0.2396	NA	0.565825	rs9899833	16	CRHR1:RP11-105N13.4	0:0	ncRNA_intronic	4.643	5	5	14	1	1	1
rs143199581	17	38181134	G	A	0.07555	0.00858853	0.0568362	rs6503533	15	MED24	0	intronic	4.641	6	4	4	1	1	1
rs4813800	20	6595646	A	G	0.3807	0.0609198	0.129967	rs62200027	18	CASC20	86539	intergenic	4.641	5	5	15	0	0	0
rs11957350	5	131798809	C	T	0.1342	0.364681	0.0574313	rs17516457	8	C5orf56	0	intronic	4.64	5	2	7	1	1	1
rs5871429	5	130920968	GA	G	0.2475	NA	0.171285	rs17516457	8	RAPGEF6:CTC-432M15.3	0:0	intronic	4.638	NA	4	5	1	1	1
rs35834048	5	131695336	C	T	0.08847	0.185445	0.0663515	rs75639632	8	AC034220.3	0	ncRNA_intronic	4.638	7	4	15	0	1	1
rs62062280	17	44093993	C	T	0.2406	0.87648	0.560517	rs9899833	16	MAPT	0	intronic	4.638	7	5	15	1	1	1
rs9426886	1	155151754	A	T	0.4145	0.566537	0.0989125	rs11580040	2	RP11-201K10.3:TRIM46	0:0	intronic	4.637	3a	2	4	1	1	1
rs34342173	17	38161507	T	C	0.3678	0.886102	0.339218	rs6503533	15	RP11-387H17.6	6971	intergenic	4.636	7	5	15	1	1	1
rs35812355	3	168621108	T	C	0.4155	0.0509797	0.0573338	rs2421077	5	RP11-368I23.2	45	upstream	4.635	7	14	15	0	0	1
rs9647192	21	42914603	T	G	0.1581	0.0123574	0.102443	rs915823	20	SNORA32	3349	intergenic	4.634	7	5	14	0	1	1
rs726289	10	81706951	G	A	0.07058	0.176282	0.0561316	rs2493719	11	MBL1P:SFTPD	0:0	ncRNA_intronic	4.633	NA	5	15	1	1	1
rs147893901	19	50830179	CG	C	0.4463	NA	0.0520595	rs35028989	17	KCNC3	0	intronic	4.633	NA	1	13	1	1	1
rs7904380	10	81792192	A	G	0.4235	0.133579	0.232098	rs2493719	11	C1DP2	42	upstream	4.632	5	14	15	0	1	1
rs13175394	5	131641206	G	A	0.08946	0.223041	0.0637142	rs75639632	8	SLC22A4	0	intronic	4.63	3a	5	5	1	1	1
rs12411833	10	82103230	T	C	0.1123	0.152667	0.07837	rs2493719	11	DYDC1	0	intronic	4.63	7	14	15	1	1	1
rs62065453	17	43573419	C	T	0.2396	0.906135	0.55035	rs9899833	16	LRRC37A4P	5265	intergenic	4.627	6	5	15	1	1	1
rs145853394	12	133161401	A	ATT	0.3748	NA	0.133202	rs75588192	13	FBRSL1	0	UTR3	4.626	NA	4	5	1	1	1
rs1166589	1	78253231	A	G	0.3241	NA	0.0619017	rs34517439	1	FAM73A	0	intronic	4.624	NA	4	5	1	1	1
rs541205576	17	44357412	TC	T	0.2386	NA	0.545131	rs9899833	16	ARL17B	0	intronic	4.624	NA	5	15	1	1	1
rs12253608	10	81712483	T	C	0.1054	0.504995	0.0912297	rs2493719	11	SFTPD	0	intronic	4.62	7	4	9	1	1	1
rs7571869	2	198841615	T	C	0.4801	0.431997	0.879006	rs61054961	3	PLCL1	0	intronic	4.619	6	5	15	1	1	1
rs61605589	2	198876532	T	C	0.2147	NA	0.328753	rs61054961	3	PLCL1	0	intronic	4.616	6	5	15	1	1	1
rs78799912	5	131815942	C	T	0.02187	NA	0.0557536	rs75639632	8	IRF1	1358	intergenic	4.615	NA	4	5	1	1	1
rs962885	17	43935631	C	T	0.3161	NA	0.265545	rs9899833	16	MAPT-AS1	0	ncRNA_intronic	4.615	1f	5	14	0	1	1
rs56226437	17	44042361	T	C	0.2406	0.927039	0.560517	rs9899833	16	MAPT	0	intronic	4.613	5	4	14	1	1	1
rs11748193	5	131725329	T	A	0.3738	0.833523	0.741135	rs17516457	8	SLC22A5	0	intronic	4.612	1f	2	7	1	1	1
rs13228694	7	99940307	C	T	0.1103	0.399474	0.189511	rs13243708	9	STAG3L5P:STAG3L5P-PVRIG2P-PILRB:PILRB	0:0:0	ncRNA_intronic	4.612	6	4	4	1	1	1
rs1321440	20	6538532	G	A	0.4374	NA	0.469821	rs62200027	18	CASC20	29425	intergenic	4.612	7	7	15	0	0	1
rs13033405	2	199173577	G	A	0.4553	0.0198034	0.0693744	rs61054961	3	PLCL1:AC005235.1	0:0	ncRNA_intronic	4.611	7	5	14	1	1	1
rs273909	5	131667353	A	G	0.1342	0.550415	0.0814162	rs17516457	8	SLC22A4:AC034220.3	0:0	ncRNA_intronic	4.61	NA	4	5	1	1	1
rs9645009	9	136211248	A	G	0.4881	0.0634556	0.128985	rs3758348	10	MED22	0	intronic	4.61	7	4	4	1	1	1
rs73061068	2	198908439	A	G	0.1958	NA	0.28915	rs61054961	3	PLCL1	0	intronic	4.609	4	5	15	1	1	1
rs62057061	17	43856639	C	G	0.2396	NA	0.565825	rs9899833	16	CRHR1:RP11-105N13.4	0:0	ncRNA_intronic	4.609	7	5	14	1	1	0
rs140820821	7	99646233	CTAT	C	0.2604	NA	0.510996	rs13243708	9	ZSCAN21	1156	intergenic	4.607	NA	5	5	1	1	1
rs62054394	17	43810608	T	A	0.2396	NA	0.565825	rs9899833	16	CRHR1:RP11-105N13.4	0:0	ncRNA_intronic	4.606	5	5	14	1	1	1
rs6054304	20	6463734	G	A	0.2356	0.121812	0.176713	rs62200027	18	CASC20	0	ncRNA_intronic	4.605	5	13	15	0	0	1
rs76857369	3	169110314	T	C	0.1193	0.0311012	0.103604	rs756644	5	MECOM	0	intronic	4.604	7	1	15	1	1	1
rs56236914	17	43483551	C	T	0.1938	0.696256	0.403691	rs9899833	16	ARHGAP27	0	intronic	4.604	5	1	5	1	1	1
rs76684124	21	42815270	C	T	0.03777	0.108169	0.122422	rs915823	20	MX1	0	intronic	4.604	7	4	4	1	1	1
rs538269426	19	50898259	AT	A	0.08748	NA	0.182351	rs35028989	17	POLD1	0	intronic	4.603	NA	4	5	1	1	1
rs149586816	17	44494110	T	G	0.2525	NA	0.506061	rs9899833	16	NSFP1	0	ncRNA_intronic	4.602	6	5	15	0	1	1
rs6038483	20	6397036	A	C	0.3598	0.0193553	0.0604069	rs62200027	18	CASC20	30333	intergenic	4.602	3a	5	15	0	0	1
rs16853206	3	168844253	A	T	0.05467	0.344211	0.254802	rs2421077	5	MECOM	0	intronic	4.601	6	4	15	1	1	1
rs4890115	17	38640605	C	T	0.1481	0.010811	0.0509834	rs6503533	15	TNS4	0	intronic	4.601	4	4	5	1	1	1
rs55960528	17	43968994	T	C	0.2396	NA	0.565825	rs9899833	16	MAPT-AS1	0	ncRNA_intronic	4.601	7	5	14	1	1	1
rs11921901	3	45509736	A	G	0.3867	0.0174201	0.0777654	rs2251109	4	LARS2	0	intronic	4.599	7	4	5	1	1	1
7:99956290:C:G	7	99956290	C	G	0.1113	NA	0.0823125	rs13243708	9	STAG3L5P-PVRIG2P-PILRB:PILRB	0:0	ncRNA_intronic	4.598	NA	2	4	1	1	1
rs6723768	2	198474218	G	A	0.2674	NA	0.336685	rs61054961	3	RFTN2	0	intronic	4.597	6	5	15	1	1	1
rs12453264	17	44330438	A	G	0.1909	NA	0.428719	rs9899833	16	RP11-259G18.3	6478	intergenic	4.597	7	5	15	0	1	1
rs4784873	16	57999401	G	A	0.3091	0.0395389	0.0635941	rs4784882	14	CNGB1	0	intronic	4.596	5	5	15	1	1	0
rs140676308	1	155126903	A	T	0.02982	0.10424	0.212116	rs11580040	2	HMGN2P18	5607	intergenic	4.595	7	14	15	0	1	1
rs13131500	4	103385300	A	G	0.09543	NA	0.400771	rs13135092	6	AF213884.1	1990	intergenic	4.595	6	5	15	0	1	1
rs3950829	11	257230	G	A	0.4135	0.0170478	0.0608231	rs12222188	12	PSMD13	4246	intergenic	4.595	4	5	15	1	1	1
rs1356542	2	198835702	G	T	0.2624	0.266293	0.317346	rs61054961	3	PLCL1	0	intronic	4.594	6	5	15	1	1	1
rs12984494	19	50898627	C	T	0.08748	0.310681	0.182351	rs35028989	17	POLD1	0	intronic	4.594	6	4	5	1	1	1
rs6085628	20	6592907	G	A	0.2237	0.0933412	0.0999349	rs62200027	18	CASC20	83800	intergenic	4.594	4	5	15	0	0	0
rs2532247	17	44262403	C	T	0.2406	0.859202	0.560517	rs9899833	16	KANSL1	0	intronic	4.591	NA	2	7	1	1	1
rs13059502	3	45781380	G	A	0.3161	NA	0.492093	rs2251109	4	SACM1L	0	intronic	4.589	5	3	4	1	1	1
rs66493616	5	132317342	G	A	0.33	0.0132744	0.0517847	rs17516457	8	AC010240.3	6001	intergenic	4.589	5	5	15	0	1	1
rs7083149	10	81653746	G	C	0.2932	0.15482	0.0940792	rs2493719	11	PGGT1BP2	814	upstream	4.589	7	14	15	0	1	1
rs74863825	17	43963120	C	T	0.2396	NA	0.565825	rs9899833	16	MAPT-AS1	0	ncRNA_intronic	4.589	5	9	14	1	1	1
rs10749592	10	82150891	C	T	0.4423	0.0247036	0.0579977	rs2493719	11	FAM213A	16693	intergenic	4.588	5	5	15	0	1	1
rs17462708	3	168675556	T	C	0.3032	0.0945901	0.169569	rs2421077	5	RP11-368I23.4	29169	intergenic	4.587	5	14	15	0	1	1
rs848	5	131996500	C	A	0.2127	NA	0.113344	rs75639632	8	AC004041.2:IL13	0:0	ncRNA_intronic	4.587	NA	5	14	1	1	1
rs7214674	17	44113969	C	T	0.1779	0.113604	0.0745957	rs9899833	16	KANSL1	0	intronic	4.587	5	4	4	1	1	1
rs61859196	10	82109048	A	G	0.1093	0.0742483	0.0736939	rs2493719	11	DYDC1:DYDC2	0:0	intronic	4.586	7	14	15	1	1	1
rs62062284	17	44095570	G	A	0.2406	0.929524	0.560517	rs9899833	16	MAPT	0	intronic	4.586	4	5	5	1	1	1
rs199449	17	44808902	G	A	0.2555	NA	0.47811	rs9899833	16	NSF	0	intronic	4.584	6	4	5	1	1	1
rs11581730	1	155082158	T	A	0.4831	NA	0.0577854	rs11580040	2	Y_RNA	10807	intergenic	4.583	7	5	15	0	1	1
rs10076733	5	131760731	G	T	0.2247	NA	0.120425	rs17516457	8	C5orf56:AC116366.5	0:0	ncRNA_intronic	4.583	4	2	7	1	1	1
rs6725103	2	199064637	A	G	0.2177	0.0488804	0.0683792	rs61054961	3	PLCL1	0	intergenic	4.581	7	14	15	1	1	1
rs11736058	4	103168673	C	A	0.4404	0.0140939	0.105115	rs13135092	6	SLC39A8	3524	intergenic	4.58	5	5	15	1	1	1
rs152198	5	131438810	C	T	0.1829	0.0246092	0.110273	rs17516457	8	snoZ6	22983	intergenic	4.58	4	2	7	0	1	1
rs723192	10	81708013	C	T	0.1113	NA	0.0722924	rs2493719	11	MBL1P:SFTPD	0:0	ncRNA_intronic	4.58	5	1	15	1	1	1
rs7734334	5	131815004	C	A	0.3429	0.172518	0.166837	rs17516457	8	IRF1	2296	intergenic	4.579	4	5	5	1	1	1
rs17691466	17	43968219	A	G	0.2396	NA	0.565825	rs9899833	16	MAPT-AS1	0	ncRNA_intronic	4.578	6	5	14	1	1	1
rs73054411	19	50941000	A	G	0.2356	NA	0.0597845	rs35028989	17	MYBPC2	0	intronic	4.578	5	4	14	1	1	1
rs111506906	19	50996205	A	AAGG	0.3509	NA	0.06316	rs35028989	17	CTD-2545M3.8	5309	intergenic	4.578	NA	5	13	1	1	1
rs2340688	2	198438425	T	C	0.493	0.813595	0.755554	rs61054961	3	RFTN2	0	intronic	4.577	NA	4	9	1	1	0
rs11739194	5	132201230	T	C	0.2724	NA	0.058473	rs17516457	8	GDF9	0	intronic	4.577	7	1	7	1	1	1
rs4815904	20	6466405	T	C	0.2614	0.177417	0.224415	rs62200027	18	CASC20	0	ncRNA_intronic	4.577	7	5	15	0	0	1
rs28610	5	130832382	C	T	0.2634	NA	0.171629	rs17516457	8	RAPGEF6:CTC-432M15.3	0:0	intronic	4.576	4	2	5	1	1	1
rs59806247	10	82097974	T	C	0.1123	0.146431	0.07837	rs2493719	11	DYDC1	0	UTR3	4.575	6	9	15	1	1	1
rs532625333	17	44355532	G	A	0.1988	NA	0.456275	rs9899833	16	ARL17B	0	intronic	4.575	NA	5	15	1	1	1
rs539240683	10	81719652	A	G	0.1044	0.363417	0.0921144	rs2493719	11	SFTPD	0	intronic	4.574	NA	14	15	1	1	1
rs62063792	17	44063787	A	G	0.2406	0.933222	0.560517	rs9899833	16	MAPT	0	intronic	4.571	NA	4	15	1	1	1
rs17653255	17	44112743	C	A	0.2406	0.927731	0.560517	rs9899833	16	KANSL1:RP11-669E14.6	0:0	ncRNA_intronic	4.571	1d	4	4	1	1	1
rs3852940	20	6217600	A	G	0.2177	0.099253	0.0767954	rs62200027	18	AL109618.1	8004	intergenic	4.571	5	13	15	0	0	1
rs59751220	2	198226404	CAA	C	0.2744	NA	0.295398	rs61054961	3	NPM1P46	18020	intergenic	4.569	NA	5	15	0	1	1
rs200841403	3	168997579	C	CT	0.04076	NA	0.374519	rs116827288	5	MECOM	0	intronic	4.564	NA	5	15	1	0	1
rs62055943	17	43851018	T	C	0.2396	NA	0.565825	rs9899833	16	CRHR1:RP11-105N13.4	0:0	ncRNA_intronic	4.564	6	5	14	1	1	0
1:155420703:C:T	1	155420703	C	T	0.04573	NA	0.353938	rs11580040	2	ASH1L	0	intronic	4.563	7	4	5	1	1	1
rs72930426	2	198915959	T	C	0.1262	NA	0.0805114	rs61054961	3	PLCL1	0	intronic	4.563	7	5	15	1	1	1
rs10042334	5	131114979	T	A	0.2535	NA	0.165064	rs17516457	8	CTC-432M15.3:FNIP1	0:0	intronic	4.563	6	5	5	1	1	1
rs62068175	17	38112300	A	C	0.3698	0.847443	0.200871	rs6503533	15	GSDMA	6925	intergenic	4.561	4	5	5	1	1	1
rs2578670	3	45573466	T	G	0.3897	0.0185589	0.0939253	rs2251109	4	LARS2	0	intronic	4.559	NA	4	5	1	1	1
rs41374248	17	44120442	A	G	0.2406	0.92894	0.560517	rs9899833	16	KANSL1	0	intronic	4.559	5	4	4	1	1	1
rs2469927	17	44310164	T	C	0.2406	0.835411	0.55337	rs9899833	16	KANSL1	7430	intergenic	4.558	NA	5	15	1	1	1
rs3785878	17	43974147	C	T	0.2147	0.116023	0.124827	rs9899833	16	MAPT	0	intronic	4.557	5	1	13	1	1	1
rs62383750	5	131932979	T	A	0.1998	0.0975813	0.170257	rs75639632	8	RAD50	0	intronic	4.556	7	4	4	1	1	1
rs11762932	7	99792666	A	G	0.2306	0.136775	0.191243	rs13243708	9	STAG3	0	intronic	4.556	6	5	15	1	1	1
rs2696559	17	44346674	T	C	0.2256	NA	0.520852	rs9899833	16	RP11-259G18.1	613	downstream	4.556	NA	5	15	1	1	1
rs12627010	21	35311557	G	T	0.3469	NA	0.116405	rs76342266	19	LINC00649	0	ncRNA_intronic	4.556	4	4	15	0	1	1
rs1467962	17	43978604	A	G	0.2396	0.924531	0.565825	rs9899833	16	MAPT	0	intronic	4.555	2b	5	14	1	1	1
rs62061718	17	44012260	T	C	0.2396	0.184269	0.565825	rs9899833	16	MAPT	0	intronic	4.555	6	2	14	1	1	1
rs34624435	21	43005751	G	A	0.2217	NA	0.0631359	rs915823	20	snoU13	18994	intergenic	4.555	5	7	15	0	0	1
rs16826895	2	198901642	A	G	0.1958	NA	0.28915	rs61054961	3	PLCL1	0	intronic	4.554	5	5	15	1	1	1
rs17563718	17	43811673	C	T	0.2396	NA	0.565825	rs9899833	16	CRHR1:RP11-105N13.4:RP11-293E1.1	0:0:0	ncRNA_exonic	4.554	6	5	14	1	1	1
rs2043016	2	198146381	C	T	0.3191	NA	0.205812	rs61054961	3	ANKRD44:ANKRD44-IT1	0:0	ncRNA_intronic	4.553	NA	2	15	1	1	1
rs34952764	10	81250908	C	T	0.0666	0.0239611	0.0539655	rs2493719	11	TPRX1P1	8513	intergenic	4.553	2b	5	15	0	1	1
rs10885224	10	81572954	T	G	0.4135	0.366764	0.169668	rs2493719	11	RP11-773D16.1	0	ncRNA_intronic	4.551	6	5	15	0	1	1
rs62055468	17	43943000	A	C	0.2396	NA	0.565825	rs9899833	16	MAPT-AS1	0	ncRNA_intronic	4.551	5	5	14	0	1	1
rs10534912	20	6412127	ACT	A	0.3062	NA	0.173313	rs62200027	18	CASC20	15242	intergenic	4.551	NA	7	15	0	0	1
rs35236725	3	168642076	T	C	0.4453	0.0370368	0.0682897	rs2421077	5	RP11-368I23.2	2291	intergenic	4.55	5	5	15	0	0	1
rs1800925	5	131992809	C	T	0.1779	NA	0.215901	rs75639632	8	AC004041.2:IL13	0:0	ncRNA_intronic	4.549	2b	5	13	1	1	1
rs2243289	5	132018132	A	G	0.168	0.0190558	0.0642098	rs17516457	8	IL4	0	intronic	4.549	5	5	15	1	1	1
rs62056839	17	43989221	T	C	0.2396	0.926	0.565825	rs9899833	16	MAPT	0	intronic	4.549	6	5	14	1	1	1
rs530421535	17	44228621	T	A	0.1998	NA	0.457741	rs9899833	16	KANSL1	0	intronic	4.548	NA	2	7	1	1	1
rs2531755	3	45772742	C	T	0.3161	NA	0.492093	rs2251109	4	SACM1L	0	intronic	4.547	NA	4	4	1	1	1
rs503686	16	57991317	C	T	0.2406	0.0649096	0.0657293	rs4784882	14	CNGB1	0	intronic	4.547	4	5	15	1	1	0
rs530785468	17	44360580	C	G	0.2137	NA	0.471842	rs9899833	16	ARL17B	0	intronic	4.547	NA	5	15	1	1	1
rs156039	5	131487806	A	T	0.2117	0.0170577	0.142075	rs17516457	8	AC063976.1	2553	intergenic	4.545	7	9	15	0	1	1
rs62054823	17	43929029	A	G	0.2406	NA	0.554541	rs9899833	16	MAPT-AS1	0	ncRNA_intronic	4.545	5	5	14	1	1	1
rs112310745	17	44082432	G	A	0.2406	0.847142	0.560517	rs9899833	16	MAPT	0	intronic	4.545	7	5	15	1	1	1
rs9908639	17	44200192	A	G	0.4185	0.330039	0.0838119	rs9899833	16	KANSL1	0	intronic	4.542	5	2	5	1	1	1
rs13060511	3	45615881	A	T	0.4881	0.0225278	0.188581	rs2251109	4	LIMD1	0	NA	4.541	4	2	15	1	1	1
rs2254403	10	81654943	T	C	0.3082	0.363785	0.400956	rs2493719	11	PGGT1BP2	2011	intergenic	4.541	6	13	15	0	1	1
rs7587251	2	198930197	T	G	0.4463	0.705902	0.764128	rs61054961	3	PLCL1	0	intronic	4.537	1f	5	15	1	1	1
rs1969625	3	45734975	G	A	0.4364	NA	0.743452	rs2251109	4	SACM1L	0	intronic	4.537	5	2	5	1	1	1
rs6054267	20	6431569	A	G	0.4891	0.412278	0.39572	rs62200027	18	CASC20	0	ncRNA_intronic	4.537	6	7	15	0	0	1
rs17649954	17	44001661	A	G	0.2396	0.932647	0.565825	rs9899833	16	MAPT	0	intronic	4.535	1f	2	15	1	1	1
rs2532279	17	44365050	G	A	0.2425	0.643945	0.528919	rs9899833	16	ARL17B	0	intronic	4.535	NA	1	15	1	1	1
rs6780138	3	168829378	G	A	0.03777	0.0473578	0.0965227	rs2421077	5	MECOM	0	intronic	4.531	6	4	15	1	0	1
rs59042994	17	44120287	A	AT	0.1928	NA	0.0733466	rs9899833	16	KANSL1	0	intronic	4.531	NA	4	4	1	1	1
rs4479288	17	43793828	G	A	0.2406	NA	0.560517	rs9899833	16	CRHR1:RP11-105N13.4	0:0	ncRNA_intronic	4.53	5	5	14	1	1	1
rs55773945	7	100042413	T	C	0.4423	0.156232	0.0908992	rs13243708	9	RP11-758P17.3	6285	intergenic	4.529	4	2	7	1	1	1
rs36095411	17	38031865	T	G	0.4841	NA	0.0813958	rs6503533	15	ZPBP2	0	intronic	4.528	6	13	14	1	1	1
rs62327916	4	103187146	T	G	0.3052	0.129334	0.0550726	rs13135092	6	SLC39A8	0	intronic	4.527	6	4	15	1	1	1
rs62055713	17	43764685	C	T	0.2396	NA	0.565825	rs9899833	16	CRHR1:RP11-105N13.4	0:0	ncRNA_intronic	4.525	7	5	14	1	1	1
rs9674888	17	44224272	A	G	0.4195	NA	0.0850862	rs9899833	16	KANSL1	0	intronic	4.525	1b	2	5	1	1	1
rs9899964	17	44314342	T	C	0.2396	0.636018	0.558643	rs9899833	16	RP11-259G18.2	6629	intergenic	4.525	NA	5	15	0	1	1
rs2458203	17	44336651	T	C	0.3479	NA	0.349866	rs9899833	16	RP11-259G18.3	265	downstream	4.525	NA	1	15	0	1	1
rs62073172	17	44365374	C	T	0.2306	0.721197	0.530626	rs9899833	16	ARL17B	0	intronic	4.524	NA	5	15	1	1	1
rs4883519	12	133124329	T	C	0.3986	0.142929	0.102184	rs75588192	13	FBRSL1	0	intronic	4.521	NA	4	5	1	1	0
rs77032596	2	198603185	T	G	0.2087	NA	0.319468	rs61054961	3	AC011997.1:BOLL	0:0	intronic	4.52	5	5	15	1	1	1
rs2950706	17	44343004	C	T	0.2097	NA	0.473282	rs9899833	16	RP11-259G18.1	1398	intergenic	4.519	NA	5	7	1	1	1
rs700655	2	198643631	G	A	0.4761	0.845956	0.934863	rs61054961	3	BOLL	0	intronic	4.518	NA	7	15	1	1	1
rs6779772	3	168627699	C	T	0.2883	0.0685291	0.0919676	rs2421077	5	RP11-368I23.2	0	ncRNA_intronic	4.518	7	5	15	0	0	1
rs173048	4	103213362	A	C	0.2942	0.538131	0.243084	rs13135092	6	SLC39A8	0	intronic	4.517	6	4	15	1	1	1
rs4729562	7	99583650	G	A	0.3519	0.0916669	0.232884	rs13243708	9	AZGP1P1	0	ncRNA_exonic	4.517	1f	5	15	1	1	1
rs7973839	12	133139378	T	C	0.4592	0.170565	0.0883622	rs75588192	13	FBRSL1	0	intronic	4.517	4	3	5	1	1	0
rs2758550	10	81692362	C	T	0.3907	0.812097	0.763428	rs2493719	11	MBL1P	0	ncRNA_intronic	4.516	NA	5	14	1	1	1
rs4443074	21	35401734	T	C	0.3638	NA	0.0705831	rs76342266	19	MRPS6	43789	intergenic	4.516	5	5	15	0	1	1
rs62074562	17	44334768	A	G	0.2425	0.827941	0.548851	rs9899833	16	RP11-259G18.3	2148	intergenic	4.514	6	5	15	0	1	1
rs2435201	17	44078982	T	A	0.4533	0.62641	0.342901	rs9899833	16	MAPT	0	intronic	4.513	6	4	15	1	1	1
rs7731773	5	130973943	G	A	0.2634	NA	0.171629	rs17516457	8	CTC-432M15.3	0	intronic	4.512	7	5	5	1	1	1
rs2532293	17	44233589	T	C	0.2406	0.931022	0.560517	rs9899833	16	KANSL1	0	intronic	4.511	NA	2	5	1	1	1
rs112596352	17	44170238	G	A	0.2406	0.929331	0.560517	rs9899833	16	KANSL1	0	intronic	4.51	6	4	5	1	1	1
rs2532246	17	44262418	G	A	0.2406	0.857766	0.560517	rs9899833	16	KANSL1	0	intronic	4.509	NA	2	7	1	1	1
rs62065438	17	43558092	C	T	0.1958	NA	0.425803	rs9899833	16	PLEKHM1	0	intronic	4.508	7	4	5	1	1	1
rs6827080	4	106850500	A	G	0.337	0.388354	0.0740018	rs142285263	7	NPNT:RP11-710F7.2	0:0	ncRNA_intronic	4.507	6	5	15	1	1	0
rs142831212	21	42830716	C	T	0.01889	0.033346	0.0588079	rs915823	20	MX1	0	UTR3	4.507	4	4	4	1	1	1
rs2574832	2	198704818	T	G	0.2644	0.310299	0.335933	rs61054961	3	PLCL1	0	intronic	4.504	5	5	15	1	1	1
rs12358676	10	81755644	T	G	0.4612	0.425139	0.44606	rs2493719	11	RP11-479O17.7	12647	intergenic	4.504	6	5	15	0	1	1
rs62055940	17	43849896	A	G	0.2396	NA	0.565825	rs9899833	16	CRHR1:RP11-105N13.4	0:0	ncRNA_intronic	4.504	7	5	14	1	1	0
rs17760631	17	43743045	T	C	0.2396	NA	0.565825	rs9899833	16	CRHR1:RP11-105N13.4	0:0	ncRNA_intronic	4.503	1f	5	14	1	1	1
rs10017111	4	106670558	A	T	0.2048	0.247423	0.251922	rs142285263	7	INTS12:GSTCD:RP11-45L9.1	0:0:0	ncRNA_intronic	4.502	6	5	15	1	1	1
rs2647525	1	77917228	A	G	0.2455	NA	0.147785	rs34517439	1	AK5	0	intronic	4.499	NA	5	15	1	1	1
1:155208647:G:T	1	155208647	T	G	0.336	NA	0.232891	rs11580040	2	GBA	0	NA	4.499	NA	4	5	1	1	1
rs111508230	1	155153537	C	T	0.1322	0.902105	0.710679	rs11580040	2	RP11-201K10.3:TRIM46	0:0	intronic	4.498	7	4	5	1	1	1
rs145596012	10	81871718	G	A	0.08549	0.140954	0.0579372	rs2493719	11	RPL22P18	13978	intergenic	4.498	6	5	15	0	1	1
rs12752254	1	78508309	C	G	0.3201	0.228557	0.209692	rs34517439	1	GIPC2	0	downstream	4.497	5	5	14	1	1	1
rs4253569	10	81381420	A	G	0.3757	0.432064	0.198581	rs2493719	11	SFTPA1	6223	intergenic	4.497	6	9	15	1	1	1
rs1650229	10	81426548	T	G	0.3052	0.60752	0.0756764	rs2493719	11	RP11-506M13.3:RP11-119F19.2	0:0	ncRNA_exonic	4.495	NA	14	15	0	1	1
rs12312238	12	133119826	C	T	0.2137	0.551571	0.499988	rs75588192	13	FBRSL1	0	intronic	4.495	5	4	5	1	1	0
rs62062798	17	44027383	A	G	0.2396	0.926042	0.565825	rs9899833	16	MAPT	0	intronic	4.494	4	5	13	1	1	1
rs1122381	17	44205839	A	G	0.2406	0.92743	0.560517	rs9899833	16	KANSL1	0	intronic	4.494	NA	2	5	1	1	1
rs199497	17	44866602	T	C	0.1809	NA	0.117967	rs9899833	16	WNT3	0	intronic	4.494	5	5	14	1	1	1
rs2305480	17	38062196	G	A	0.4662	NA	0.110615	rs6503533	15	GSDMB	0	exonic	4.493	NA	1	5	1	1	1
rs62056935	17	43790446	A	G	0.2396	NA	0.565825	rs9899833	16	CRHR1:RP11-105N13.4	0:0	ncRNA_intronic	4.493	7	5	14	1	1	1
rs71152624	17	38055251	A	AT	0.4751	NA	0.102567	rs6503533	15	GSDMB	5596	intergenic	4.492	NA	5	15	1	1	1
rs6117307	20	6496941	A	G	0.4175	0.716139	0.829245	rs62200027	18	CASC20	0	ncRNA_intronic	4.492	7	5	15	0	1	1
rs151131666	17	43975360	ATTACTGTATAAGCTGCTTATAT	A	0.2406	NA	0.56771	rs9899833	16	MAPT	0	intronic	4.491	NA	1	13	1	1	1
rs79889833	17	43937633	A	G	0.2396	NA	0.565825	rs9899833	16	MAPT-AS1	0	ncRNA_intronic	4.49	7	5	14	0	1	1
rs13067609	3	168698059	T	A	0.1968	0.1188	0.0741282	rs2421077	5	RP11-152C17.1	22802	intergenic	4.488	6	5	15	0	0	1
rs2525534	7	99543002	T	C	0.4543	0.511919	0.330729	rs13243708	9	RP4-604G5.1	0	ncRNA_intronic	4.487	6	5	14	0	1	1
rs2060573	16	58057627	A	G	0.4105	0.426328	0.257137	rs4784882	14	MMP15	1842	intergenic	4.487	5	5	5	1	1	1
rs199531	17	44830414	T	C	0.2565	NA	0.473503	rs9899833	16	NSF	0	intronic	4.485	6	4	5	1	1	1
rs57600888	5	131654053	C	A	0.08847	0.180657	0.0663515	rs75639632	8	SLC22A4:AC034220.3	0:0	ncRNA_intronic	4.484	5	2	5	1	1	1
rs7399205	12	133156187	G	A	0.2137	0.638259	0.397449	rs75588192	13	FBRSL1	0	intronic	4.484	2b	4	5	1	1	0
rs3976762	17	43659061	C	T	0.498	NA	0.157092	rs9899833	16	DND1P1	4175	intergenic	4.484	NA	3	5	0	1	1
rs2104810	21	42849097	A	G	0.2555	NA	0.691725	rs915823	20	TMPRSS2	0	intronic	4.484	5	4	14	1	1	1
rs1250993	10	81399565	C	G	0.3787	0.856096	0.209616	rs2493719	11	RP11-589B3.6	7620	intergenic	4.482	5	14	15	0	1	1
rs183804755	10	81437044	T	C	0.1183	NA	0.0597314	rs2493719	11	RP11-506M13.3:RP11-119F19.2	0:0	ncRNA_exonic	4.482	6	5	15	0	1	0
rs116089988	3	168807689	T	A	0.05765	NA	0.274194	rs2421077	5	MECOM	0	intronic	4.481	7	4	15	1	0	1
rs75471611	12	133155312	G	C	0.2982	NA	0.232541	rs75588192	13	FBRSL1	0	intronic	4.48	4	4	4	1	1	0
rs28852	5	131027842	C	A	0.2535	NA	0.165064	rs17516457	8	CTC-432M15.3:FNIP1	0:0	intronic	4.478	6	4	5	1	1	1
rs2133706	5	131165216	G	T	0.2545	NA	0.164107	rs17516457	8	ACSL6:AC034228.7	0:0	ncRNA_intronic	4.478	5	14	15	1	1	1
rs3124780	9	136281925	A	G	0.4016	0.0874333	0.0781147	rs3758348	10	REXO4:ADAMTS13	0:0	intronic	4.478	NA	1	2	1	1	1
rs2753658	10	81560155	T	C	0.06759	NA	0.0517992	rs2493719	11	RP11-773D16.1	3657	intergenic	4.478	7	5	15	0	1	1
rs2819096	10	81707613	A	C	0.4254	0.816009	0.632326	rs2493719	11	MBL1P:SFTPD	0:0	ncRNA_intronic	4.478	NA	1	15	1	1	1
rs62056775	17	43969952	T	C	0.2396	0.923438	0.565825	rs9899833	16	MAPT-AS1	0	ncRNA_intronic	4.478	7	5	14	1	1	1
rs77926909	17	43994252	T	C	0.2406	0.925662	0.56771	rs9899833	16	MAPT	0	intronic	4.478	5	4	15	1	1	1
rs2435207	17	44058928	G	A	0.3231	0.11417	0.111886	rs9899833	16	MAPT	0	intronic	4.478	5	4	15	1	1	1
rs2742375	3	45784602	A	G	0.3161	NA	0.492093	rs2251109	4	SACM1L	0	intronic	4.477	6	4	4	1	1	1
rs247001	5	131346461	A	G	0.4632	0.0350319	0.299776	rs17516457	8	ACSL6	0	intronic	4.477	4	1	13	1	1	1
rs3763115	5	131364181	T	G	0.4612	0.0463667	0.154144	rs17516457	8	AC034228.2	15288	intergenic	4.476	NA	7	15	0	1	1
rs11771331	7	99605588	G	A	0.3429	0.569832	0.341363	rs13243708	9	ZKSCAN1	7615	intergenic	4.476	1f	5	15	1	1	1
rs2421077	3	168723285	A	C	0.1978	0.927867	1	rs2421077	5	RP11-152C17.1	30	downstream	4.475	6	5	15	0	0	0
rs10625591	4	102862899	T	TAC	0.4423	NA	0.0507867	rs13135092	6	BANK1	0	intronic	4.474	NA	4	15	1	1	1
rs2023823	5	132032806	A	G	0.2893	0.0201747	0.0839271	rs17516457	8	AC004237.1:KIF3A	0:0	ncRNA_intronic	4.474	6	4	5	1	1	1
rs7476563	10	81735074	A	C	0.4036	0.815112	0.691501	rs2493719	11	SFTPD	0	intronic	4.474	6	5	15	1	1	1
rs9416191	10	81494370	T	C	0.1163	NA	0.0807067	rs2493719	11	RP11-119F19.2	0	ncRNA_intronic	4.473	7	5	15	0	1	0
rs6882552	5	130841493	A	G	0.2247	0.0191708	0.154273	rs17516457	8	RAPGEF6:CTC-432M15.3	0:0	intronic	4.472	6	4	5	1	1	1
rs2183450	20	6438553	A	C	0.492	0.096415	0.396194	rs62200027	18	CASC20	0	ncRNA_intronic	4.472	6	14	15	0	0	1
rs62060765	17	44133648	A	C	0.2406	0.926016	0.560517	rs9899833	16	KANSL1	0	intronic	4.471	7	4	5	1	1	1
rs71336174	20	6405923	GT	G	0.3608	NA	0.0600004	rs62200027	18	CASC20	21446	intergenic	4.471	NA	14	15	0	0	1
rs62058964	17	43999406	A	G	0.2406	0.936028	0.560517	rs9899833	16	MAPT	0	intronic	4.469	5	4	14	1	1	1
rs7210219	17	44018519	T	C	0.2406	0.937609	0.533465	rs9899833	16	MAPT	0	intronic	4.469	5	2	14	1	1	1
rs55745355	3	168888746	G	C	0.07058	0.140264	0.130004	rs2421077	5	MECOM	0	intronic	4.468	6	5	15	1	1	1
rs1800442	1	155212100	A	G	0.34	0.0183027	0.226839	rs11580040	2	GBA	0	intronic	4.467	NA	2	5	1	1	1
rs2532421	17	44369214	A	C	0.2376	0.664278	0.545502	rs9899833	16	ARL17B	0	intronic	4.467	NA	2	15	1	1	1
rs31584	5	130993124	A	G	0.2147	0.0231191	0.148993	rs17516457	8	CTC-432M15.3:FNIP1	0:0	intronic	4.466	6	4	5	1	1	1
rs4097132	10	81591985	A	G	0.1183	0.0778106	0.0858291	rs2493719	11	RP11-182L21.6	4626	intergenic	4.465	6	5	15	1	1	0
rs771018	2	198650259	G	A	0.4781	0.852762	0.927479	rs61054961	3	BOLL	0	intronic	4.464	NA	1	14	1	1	1
rs67746877	3	169040166	G	C	0.2217	0.175894	0.257199	rs756644	5	MECOM	0	intronic	4.464	7	5	15	1	0	1
rs7429975	3	168644659	A	T	0.4364	0.064199	0.089096	rs2421077	5	RP11-368I23.3	603	upstream	4.463	5	5	15	0	0	1
rs3826331	17	38150492	C	T	0.3907	NA	0.895269	rs6503533	15	PSMD3	0	intronic	4.461	5	4	4	1	1	1
rs35085639	10	81757812	TA	T	0.4016	NA	0.39984	rs2493719	11	RP11-479O17.7	14815	intergenic	4.46	NA	14	15	0	1	1
rs61859014	10	81849184	C	T	0.08449	0.0980095	0.0568171	rs2493719	11	TMEM254	0	intronic	4.46	7	4	5	1	1	1
rs278860	1	78138955	A	G	0.332	NA	0.0632072	rs34517439	1	ZZZ3	0	intronic	4.459	7	2	5	1	1	1
rs1435570	2	198731371	T	C	0.2644	0.294102	0.332563	rs61054961	3	PLCL1	0	intronic	4.459	5	5	15	1	1	1
rs233827	4	103201821	C	T	0.4125	0.303132	0.152959	rs13135092	6	SLC39A8	0	intronic	4.459	NA	4	15	1	1	1
rs11712983	3	45792419	G	A	0.1203	0.0508931	0.120917	rs2251109	4	SLC6A20	4522	intergenic	4.458	6	5	15	1	1	1
rs142497611	4	106631122	G	GT	0.06461	NA	0.982974	rs142285263	7	INTS12:GSTCD	0:0	intronic	4.457	NA	1	5	1	1	1
rs59326606	5	132295025	G	A	0.1759	0.0108306	0.0603769	rs17516457	8	AFF4	0	intronic	4.456	7	4	5	1	1	1
rs2527896	7	99537653	A	G	0.2823	0.021138	0.125246	rs13243708	9	RP4-604G5.1	0	ncRNA_intronic	4.456	NA	5	14	0	1	1
rs114353818	10	81639955	A	G	0.06262	0.09744	0.061396	rs2493719	11	CTSLP6	6295	intergenic	4.456	7	9	15	0	1	0
rs77566074	17	44048936	C	A	0.2396	0.679009	0.558643	rs9899833	16	MAPT	0	intronic	4.456	5	4	14	1	1	1
rs62062279	17	44093964	T	C	0.2406	0.865073	0.560517	rs9899833	16	MAPT	0	intronic	4.455	7	5	15	1	1	1
rs16853092	3	168780607	T	C	0.08748	NA	0.342871	rs2421077	5	MECOM	20679	intergenic	4.454	5	5	15	0	1	1
rs12480680	20	6548369	G	A	0.07356	0.11611	0.051216	rs62200027	18	CASC20	39262	intergenic	4.452	6	5	15	0	0	1
rs6596086	5	131952222	T	C	0.1988	0.114606	0.186669	rs75639632	8	RAD50	0	intronic	4.451	7	4	4	1	1	1
rs10452027	3	45604503	A	C	0.4105	0.00994573	0.113598	rs2251109	4	LIMD1	0	intergenic	4.45	5	5	15	1	1	1
rs11742089	5	132178930	G	A	0.2843	0.00955869	0.0549185	rs17516457	8	RNA5SP192	5338	intergenic	4.45	5	5	15	0	1	1
rs7072068	10	81683837	T	C	0.2435	0.349109	0.239988	rs2493719	11	MBL1P	0	ncRNA_intronic	4.45	7	4	15	0	1	1
rs4962150	9	136311391	A	G	0.4125	0.0276326	0.0793361	rs3758348	10	ADAMTS13	0	intronic	4.448	5	5	15	1	1	1
rs236773	4	103092425	G	A	0.4911	NA	0.0532088	rs13135092	6	SLC39A8	79772	intergenic	4.446	NA	5	15	0	0	1
rs75033119	17	44357360	G	A	0.1998	NA	0.457741	rs9899833	16	ARL17B	0	intronic	4.445	4	2	15	1	1	1
rs1476127	17	43999793	G	A	0.2396	0.930983	0.565825	rs9899833	16	MAPT	0	intronic	4.444	5	4	14	1	1	1
rs1065954	2	198615017	A	T	0.4761	0.863045	0.934863	rs61054961	3	AC011997.1:BOLL	0:0	intronic	4.443	6	5	15	1	1	1
rs59815396	5	132300109	T	C	0.1779	0.0104552	0.063448	rs17516457	8	CTC-350I8.1	252	upstream:downstream	4.443	4	1	15	1	1	1
rs17678737	10	82133985	A	G	0.1103	0.0818154	0.0696711	rs2493719	11	DYDC2	6155	intergenic	4.443	6	5	15	1	1	1
rs72673821	4	106718253	G	A	0.08151	NA	0.755562	rs142285263	7	INTS12:GSTCD:RP11-45L9.1	0:0:0	ncRNA_intronic	4.442	6	5	15	1	1	1
rs538506995	17	43667792	C	T	0.2455	NA	0.534144	rs9899833	16	DND1P1	3496	intergenic	4.442	NA	5	15	0	1	1
rs13154286	5	131160189	A	G	0.2157	0.0253648	0.14788	rs17516457	8	ACSL6:AC034228.7	0:0	ncRNA_intronic	4.44	7	9	15	1	1	1
rs4955630	3	168763984	A	G	0.4911	0.775031	0.223632	rs2421077	5	MECOM	37302	intergenic	4.439	7	5	15	0	0	1
rs17650335	17	44012343	G	A	0.2396	NA	0.565825	rs9899833	16	MAPT	0	intronic	4.437	6	2	14	1	1	1
rs62273760	3	168741162	G	A	0.4891	0.572187	0.219971	rs2421077	5	RP11-152C17.1	17907	intergenic	4.436	6	5	15	0	0	0
rs74458287	17	38323151	T	A	0.08151	0.076655	0.0714864	rs6503533	15	CASC3	0	intronic	4.436	5	4	4	1	1	1
rs62063164	17	44201887	C	T	0.2376	0.926283	0.547825	rs9899833	16	KANSL1	0	intronic	4.436	7	2	5	1	1	1
rs4342971	10	81664796	C	T	0.2982	0.182027	0.108404	rs2493719	11	MBL1P	0	ncRNA_exonic	4.434	4	1	1	0	1	1
rs112401617	17	44209474	A	T	0.2406	0.927578	0.560517	rs9899833	16	KANSL1	0	intronic	4.434	7	4	5	1	1	1
rs199529	17	44837217	A	C	0.2425	NA	0.501432	rs9899833	16	NSF	2386	intergenic	4.434	6	4	5	1	1	1
rs2897096	5	131486284	A	G	0.4483	0.0212021	0.573267	rs17516457	8	AC063976.1	1031	intergenic	4.433	6	13	15	0	1	1
rs12150438	17	44113963	C	T	0.2406	0.927933	0.560517	rs9899833	16	KANSL1	0	intronic	4.433	5	4	4	1	1	1
rs199504614	17	43781720	T	TAAAAAAAAGAG	0.2396	NA	0.565825	rs9899833	16	CRHR1:RP11-105N13.4	0:0	ncRNA_intronic	4.432	NA	5	14	1	1	1
rs11088268	21	35363759	T	G	0.1412	NA	0.540295	rs76342266	19	LINC00649	13766	intergenic	4.432	5	2	15	0	1	1
rs13101632	4	103034391	G	A	0.1064	0.489152	0.407947	rs13135092	6	BANK1	38421	intergenic	4.431	7	15	15	0	1	1
rs35032782	17	44095724	T	TA	0.172	NA	0.0726145	rs9899833	16	MAPT	0	intronic	4.431	NA	4	5	1	1	1
rs62071596	17	44349169	T	C	0.2008	NA	0.459224	rs9899833	16	ARL17B	2980	intergenic	4.431	7	5	15	1	1	1
rs539064712	17	44734604	CAAGTGTA	C	0.2207	NA	0.492832	rs9899833	16	NSF	0	intronic	4.431	NA	15	15	1	1	0
2:198567638:C:G	2	198567638	C	G	0.2684	NA	0.357493	rs61054961	3	AC011997.1	0	intronic	4.429	NA	5	15	1	1	1
rs34233420	17	38004929	GATTT	G	0.4851	NA	0.101074	rs6503533	15	IKZF3	0	intronic	4.429	NA	5	14	1	1	1
rs61859191	10	82091027	T	C	0.1093	0.0775692	0.0736939	rs2493719	11	RP11-36D19.8	2499	intergenic	4.426	7	5	15	1	1	1
rs3888265	16	58006289	A	G	0.1292	0.019213	0.0890348	rs4784882	14	CNGB1	1268	intergenic	4.426	5	5	15	1	1	1
rs5860724	4	103217488	CT	C	0.4414	NA	0.0589243	rs13135092	6	SLC39A8	0	intronic	4.425	NA	4	15	1	1	1
rs12512339	4	106592617	C	G	0.1809	NA	0.278559	rs142285263	7	ARHGEF38	0	intronic	4.425	7	5	15	1	1	0
rs71583475	5	131662507	A	C	0.08847	0.179321	0.0663515	rs75639632	8	SLC22A4:AC034220.3	0:0	ncRNA_intronic	4.425	7	4	5	1	1	1
rs592299	9	136179347	C	T	0.4682	0.0365145	0.0808646	rs3758348	10	Y_RNA	1300	intergenic	4.425	5	7	15	0	1	0
rs17689824	17	43904397	C	T	0.2396	NA	0.565825	rs9899833	16	CRHR1	0	intronic	4.425	1f	5	14	1	1	0
rs13045451	20	6405408	G	A	0.3608	0.0425778	0.0600004	rs62200027	18	CASC20	21961	intergenic	4.425	5	14	15	0	0	1
rs36108799	4	102709571	GTGTA	G	0.2306	NA	0.0790084	rs13135092	6	BANK1	0	intronic	4.424	NA	5	15	1	0	1
rs28757785	9	136291621	A	T	0.3439	0.00953357	0.0607563	rs3758348	10	ADAMTS13	0	intronic	4.424	5	5	14	1	1	1
rs55721252	17	43958099	T	C	0.2396	NA	0.565825	rs9899833	16	MAPT-AS1	0	ncRNA_intronic	4.424	7	9	14	0	1	1
rs2706372	5	131935477	C	T	0.1968	0.0828738	0.178755	rs75639632	8	RAD50	0	intronic	4.422	7	4	4	1	1	1
rs56384960	17	43817608	G	A	0.2396	NA	0.565825	rs9899833	16	CRHR1:RP11-105N13.4	0:0	ncRNA_intronic	4.422	4	2	14	1	1	1
rs78929339	17	44189910	A	G	0.2396	0.926618	0.558643	rs9899833	16	KANSL1	0	intronic	4.421	7	5	5	1	1	1
rs552545212	17	44347557	G	A	0.2008	NA	0.459224	rs9899833	16	RP11-259G18.1	1496	intergenic	4.421	NA	5	15	1	1	1
rs700684	2	198713099	C	T	0.2654	0.304336	0.332859	rs61054961	3	PLCL1	0	intronic	4.42	5	1	15	1	1	1
rs253943	5	131320730	A	G	0.2127	0.0936644	0.144145	rs17516457	8	ACSL6	0	intronic	4.42	5	5	15	1	1	1
rs10031823	4	103125031	T	C	0.3857	0.426129	0.178825	rs13135092	6	SLC39A8	47166	intergenic	4.419	7	9	15	0	1	1
rs740710	17	44214815	C	G	0.2406	0.930306	0.560517	rs9899833	16	KANSL1	0	intronic	4.419	NA	4	5	1	1	1
rs13161860	5	131721860	A	C	0.08748	0.211884	0.0675293	rs75639632	8	SLC22A5	0	intronic	4.416	6	4	7	1	1	1
rs7279477	21	35401161	T	C	0.3479	0.402083	0.0667236	rs76342266	19	MRPS6	44362	intergenic	4.416	5	5	15	0	1	1
rs456298	21	42836751	T	A	0.169	0.0806338	0.395916	rs915823	20	TMPRSS2	0	UTR3	4.416	5	4	15	1	1	1
rs7074355	10	81767893	A	G	0.3479	0.400423	0.210056	rs2493719	11	RP11-369J21.11	9575	intergenic	4.415	7	14	15	0	1	1
rs7308900	12	133159004	C	G	0.4125	0.0306372	0.136501	rs75588192	13	FBRSL1	0	intronic	4.415	2a	1	5	1	1	0
rs34670005	17	38216933	C	T	0.3549	0.548673	0.230287	rs6503533	15	MED24:THRA	0:0	intronic	4.415	7	1	5	1	1	1
rs9898030	17	44147404	C	A	0.1779	0.115589	0.0745957	rs9899833	16	KANSL1	0	intronic	4.415	7	4	5	1	1	1
rs11324375	4	102781579	CT	C	0.4563	NA	0.0531357	rs13135092	6	BANK1	0	intronic	4.414	NA	5	15	1	1	1
rs683749	5	131283376	C	T	0.2157	0.0824135	0.14788	rs17516457	8	ACSL6:AC034228.4	0:0	ncRNA_intronic	4.414	5	5	15	1	1	1
rs368722118	10	81440513	G	C	0.1163	0.140576	0.0538699	rs2493719	11	RP11-119F19.2	0	ncRNA_intronic	4.414	6	5	15	0	1	0
rs3874942	17	44572073	G	A	0.497	NA	0.184659	rs9899833	16	NSFP1	7565	intergenic	4.414	7	5	15	0	1	0
rs12666425	7	99790677	A	G	0.2684	NA	0.211048	rs13243708	9	STAG3	0	intronic	4.413	1f	5	15	1	1	1
rs55794067	17	44188764	T	C	0.2406	0.927269	0.560517	rs9899833	16	KANSL1	0	intronic	4.413	6	5	5	1	1	1
rs62063668	17	44122484	C	T	0.2406	0.92895	0.560517	rs9899833	16	KANSL1	0	intronic	4.41	NA	4	4	1	1	1
rs2243219	5	132002125	A	G	0.07455	0.0883973	0.403438	rs75639632	8	AC004041.2	2160	intergenic	4.408	4	5	15	1	1	1
rs550380267	1	78527415	C	T	0.33	NA	0.151422	rs34517439	1	GIPC2	0	intronic	4.407	NA	5	15	1	1	1
rs72671885	4	106668546	G	A	0.06362	0.932061	1	rs142285263	7	INTS12:GSTCD:RP11-45L9.1	0:0:0	ncRNA_intronic	4.407	6	4	15	1	1	1
rs17563965	17	43990919	A	G	0.2396	0.922141	0.565825	rs9899833	16	MAPT	0	intronic	4.407	1f	4	14	1	1	1
rs13106926	4	102739791	A	G	0.2952	NA	0.0594634	rs13135092	6	BANK1	0	intronic	4.406	2b	2	15	1	1	1
rs2244446	10	81645056	T	C	0.2813	0.080472	0.358925	rs2493719	11	PGGT1BP2	6847	intergenic	4.404	6	13	15	0	1	1
rs267275	3	45595459	G	A	0.3449	0.0143235	0.0665603	rs2251109	4	LIMD1	1426	intergenic	4.403	NA	2	7	1	1	1
rs7630814	3	168707390	G	A	0.2008	0.264794	0.194782	rs2421077	5	RP11-152C17.1	13471	intergenic	4.399	4	5	15	0	0	1
rs558240	9	136157133	G	A	0.3936	NA	0.146046	rs3758348	10	ABO	6515	intergenic	4.399	7	5	14	0	1	1
rs62061716	17	44012096	A	G	0.2396	0.931184	0.565825	rs9899833	16	MAPT	0	intronic	4.399	5	2	14	1	1	1
rs60666652	17	38148272	T	C	0.3678	NA	0.905488	rs6503533	15	PSMD3	0	intronic	4.398	7	4	4	1	1	1
rs13123939	4	102641727	A	G	0.3141	0.0107867	0.0679269	rs13135092	6	BANK1	0	intronic	4.397	6	15	15	1	1	1
rs456734	4	103154686	C	T	0.4404	0.0216699	0.105115	rs13135092	6	SLC39A8	17511	intergenic	4.396	NA	9	15	0	1	1
rs113515200	5	131087794	T	C	0.06362	0.0357029	0.0827385	rs17516457	8	CTC-432M15.3:FNIP1	0:0	intronic	4.396	6	5	5	1	1	1
rs1800438	1	155212288	C	T	0.34	0.0182439	0.226839	rs11580040	2	GBA	0	intronic	4.395	NA	2	5	1	1	1
rs2559779	10	81407212	A	T	0.3091	0.742033	0.134557	rs2493719	11	RP11-506M13.3	13434	intergenic	4.395	6	14	15	0	1	0
rs76539714	17	43758887	A	G	0.2396	NA	0.565825	rs9899833	16	CRHR1:RP11-105N13.4	0:0	ncRNA_intronic	4.395	NA	5	14	1	1	1
rs17724016	20	6631386	T	C	0.175	0.0565699	0.0621501	rs62200027	18	RP5-859D4.3	80518	intergenic	4.394	7	5	15	0	0	1
rs75412750	17	44172773	C	T	0.2406	0.931777	0.560517	rs9899833	16	KANSL1	0	intronic	4.393	7	4	5	1	1	1
rs2395594	10	81397009	A	G	0.06958	0.165535	0.0570275	rs2493719	11	RP11-589B3.6	5064	intergenic	4.392	7	7	15	0	1	1
rs6107823	20	6494729	C	T	0.4175	0.684817	0.829245	rs62200027	18	CASC20	0	ncRNA_intronic	4.39	7	7	15	0	1	1
rs12629437	3	168785255	T	C	0.3588	0.497999	0.0812157	rs2421077	5	MECOM	16031	intergenic	4.389	6	5	15	0	0	1
rs56387266	17	43847912	T	C	0.2396	NA	0.565825	rs9899833	16	CRHR1:RP11-105N13.4	0:0	ncRNA_intronic	4.389	6	5	14	1	1	0
rs77346632	5	131432714	G	A	0.08052	0.186368	0.0554619	rs75639632	8	snoZ6	16887	intergenic	4.388	5	5	15	0	1	1
rs11362280	2	198714390	TG	T	0.3926	NA	0.541417	rs61054961	3	PLCL1	0	intronic	4.387	NA	5	15	1	1	1
rs16852793	3	168626218	G	A	0.3996	0.0437776	0.0589137	rs2421077	5	RP11-368I23.2	0	ncRNA_intronic	4.387	7	14	15	0	0	1
rs532289559	17	44630843	TTCTTC	T	0.03976	NA	0.159339	rs9899833	16	LRRC37A2:ARL17A	0:0	intronic	4.387	NA	5	15	1	1	0
rs555179559	17	44342752	C	T	0.02982	NA	0.0753367	rs9899833	16	RP11-259G18.1	1650	intergenic	4.386	NA	2	7	1	0	1
rs2834350	21	35397128	C	T	0.3618	0.34506	0.0694476	rs76342266	19	LINC00649	47135	intergenic	4.386	5	2	15	0	1	1
rs28430851	3	168901281	C	T	0.08847	0.456937	0.103933	rs2421077	5	MECOM	0	intronic	4.385	5	5	15	1	1	1
rs938363	3	45746364	T	G	0.4364	0.927239	0.743452	rs2251109	4	SACM1L	0	intronic	4.384	NA	4	4	1	1	1
rs370558872	17	44086726	T	C	0.2406	NA	0.560517	rs9899833	16	MAPT	0	intronic	4.384	6	5	15	1	1	1
rs28618095	17	38109075	T	C	0.3708	0.49353	0.200328	rs6503533	15	LRRC3C	8074	intergenic	4.382	2b	1	1	1	1	1
rs798410	5	130684761	A	G	0.2266	0.0461161	0.154284	rs17516457	8	CDC42SE2	0	intronic	4.381	NA	5	5	1	1	1
rs67752459	5	132168288	C	CA	0.4185	NA	0.0501884	rs17516457	8	SHROOM1	1697	intergenic	4.381	NA	5	14	1	1	1
rs55653963	17	43799509	A	C	0.2396	NA	0.565825	rs9899833	16	CRHR1:RP11-105N13.4	0:0	ncRNA_intronic	4.381	4	5	14	1	1	1
rs1406068	17	44234526	C	T	0.2416	0.931975	0.55641	rs9899833	16	KANSL1	0	intronic	4.381	NA	2	7	1	1	1
2:198769739:C:G	2	198769739	G	C	0.4761	NA	0.913335	rs61054961	3	PLCL1	0	intronic	4.378	NA	5	15	1	1	1
rs12187537	5	131939904	T	G	0.1859	0.074486	0.187319	rs75639632	8	RAD50	0	intronic	4.378	5	2	4	1	1	1
rs2493720	10	81656554	T	C	0.3956	0.663425	0.796624	rs2493719	11	PGGT1BP2	3622	intergenic	4.378	7	13	15	0	1	1
rs566831243	17	43668455	T	G	0.2465	NA	0.551045	rs9899833	16	DND1P1	4159	intergenic	4.378	NA	5	15	0	1	1
rs62061809	17	44178839	T	C	0.2406	0.927719	0.560517	rs9899833	16	KANSL1	0	intronic	4.378	4	1	7	1	1	1
rs2673028	3	45759654	A	G	0.4384	0.913947	0.754596	rs2251109	4	SACM1L	0	intronic	4.377	5	4	5	1	1	1
rs7976882	12	133137552	G	A	0.3877	0.401914	0.052848	rs75588192	13	FBRSL1	0	intronic	4.377	4	1	2	1	1	0
rs8109909	19	50855094	C	T	0.4334	0.519274	0.333556	rs35028989	17	NR1H2	0	intronic	4.377	5	4	15	1	1	1
rs13129744	4	102756731	T	C	0.2843	NA	0.0655477	rs13135092	6	BANK1	0	intronic	4.376	4	1	15	1	1	1
rs247003	5	131344392	A	G	0.4245	0.132254	0.267266	rs17516457	8	ACSL6	0	intronic	4.376	NA	5	14	1	1	1
rs12150104	17	44015929	G	A	0.2396	0.928256	0.565825	rs9899833	16	MAPT	0	intronic	4.376	1f	5	14	1	1	1
rs3219346	19	50899017	T	C	0.08748	0.274125	0.182351	rs35028989	17	POLD1	0	intronic	4.376	4	4	5	1	1	1
rs62056789	17	43975415	A	C	0.2396	0.924812	0.565825	rs9899833	16	MAPT	0	intronic	4.374	2b	2	13	1	1	1
rs35809179	5	131695406	C	A	0.08847	0.203895	0.0663515	rs75639632	8	AC034220.3	0	ncRNA_intronic	4.373	7	4	5	0	1	1
rs4933835	10	81585147	G	A	0.1252	0.0468082	0.0930866	rs2493719	11	RP11-773D16.1	0	ncRNA_exonic	4.371	5	1	1	0	1	1
rs75312918	12	133071761	G	A	0.1392	0.921344	0.908393	rs75588192	13	FBRSL1	0	intronic	4.37	5	2	7	1	1	0
rs58089049	17	43845480	C	T	0.2883	NA	0.421338	rs9899833	16	CRHR1:RP11-105N13.4	0:0	ncRNA_intronic	4.369	4	5	14	1	1	0
rs35524223	17	44192590	T	A	0.2406	0.643325	0.55337	rs9899833	16	KANSL1	0	intronic	4.366	6	5	5	1	1	1
rs2732677	17	44342123	G	C	0.3588	0.297311	0.364374	rs9899833	16	RP11-259G18.1	2279	intergenic	4.366	4	2	7	0	1	1
rs1138417	7	99807146	G	C	0.2674	NA	0.211947	rs13243708	9	STAG3:GATS:GATS	0:0:0	ncRNA_intronic	4.364	1f	2	15	1	1	1
rs55634428	7	99620994	T	C	0.05964	0.108942	0.124304	rs13243708	9	ZKSCAN1	0	intronic	4.363	7	3	4	1	1	1
rs574973	1	78120181	A	C	0.332	NA	0.0632072	rs34517439	1	ZZZ3	0	intronic	4.362	NA	4	5	1	1	1
rs28881015	10	81719395	T	C	0.07058	0.213758	0.0561316	rs2493719	11	SFTPD	0	intronic	4.361	7	14	15	1	1	1
rs62057110	17	43896734	T	C	0.2396	NA	0.565825	rs9899833	16	CRHR1	0	intronic	4.358	5	5	15	1	1	0
rs16865976	2	198323811	A	G	0.2147	0.0227132	0.218823	rs61054961	3	COQ10B	0	intronic	4.357	1f	4	5	1	1	1
20:6462209:T:TA	20	6462209	T	TA	0.2356	NA	0.172797	rs62200027	18	CASC20	0	ncRNA_intronic	4.356	NA	9	15	0	0	1
rs7543860	1	78672119	A	G	0.3827	0.241858	0.0500662	rs34517439	1	RP11-183M13.1	23163	intergenic	4.355	7	9	15	0	1	1
rs76924476	17	44199029	T	C	0.2416	0.932095	0.56961	rs9899833	16	KANSL1	0	intronic	4.355	6	2	7	1	1	1
rs6444832	3	168698759	A	G	0.2008	0.245563	0.194782	rs2421077	5	RP11-152C17.1	22102	intergenic	4.354	6	5	15	0	0	1
rs7702182	5	131068095	G	C	0.4513	NA	0.300543	rs17516457	8	CTC-432M15.3:FNIP1	0:0	intronic	4.354	7	5	5	1	1	1
rs4471726	17	43807134	T	C	0.2396	NA	0.565825	rs9899833	16	CRHR1:RP11-105N13.4	0:0	ncRNA_intronic	4.354	1f	7	14	1	1	1
rs562433512	17	43669704	C	A	0.2386	NA	0.556784	rs9899833	16	DND1P1	5408	intergenic	4.353	NA	5	15	0	1	1
rs560044525	17	44228619	C	T	0.2117	NA	0.485077	rs9899833	16	KANSL1	0	intronic	4.353	NA	2	7	1	1	1
rs58020244	2	198288002	T	A	0.2008	0.0177508	0.21511	rs61054961	3	SF3B1	0	intronic	4.349	6	4	4	1	1	1
rs3214769	4	106534425	CAGAA	C	0.1332	NA	0.324963	rs142285263	7	ARHGEF38	0	intronic	4.349	NA	5	15	1	1	1
rs7548955	1	155082298	C	T	0.4831	NA	0.0577854	rs11580040	2	Y_RNA	10667	intergenic	4.348	7	5	15	0	1	1
rs448181	4	103171120	T	C	0.4384	0.0149945	0.103755	rs13135092	6	SLC39A8	1077	intergenic	4.348	7	5	15	1	1	1
rs2834337	21	35379300	A	G	0.4612	0.0165688	0.0767087	rs76342266	19	LINC00649	29307	intergenic	4.348	5	5	15	0	1	1
1:154793247:C:T	1	154793247	C	T	0.05666	NA	0.0609039	rs11580040	2	KCNN3	0	NA	4.347	NA	4	15	1	1	1
rs6038431	20	6314987	T	G	0.3459	0.0802047	0.0671587	rs62200027	18	AL109618.1	105391	intergenic	4.346	6	5	15	0	0	0
rs757105	5	131795663	C	T	0.2097	0.0445691	0.143475	rs17516457	8	C5orf56	0	intronic	4.345	7	2	7	1	1	1
rs12332467	5	132292468	C	G	0.172	0.0129378	0.0616724	rs17516457	8	AFF4	0	intronic	4.345	7	4	5	1	1	1
rs1713328	10	81390377	C	T	0.3757	0.815706	0.198581	rs2493719	11	RP11-589B3.6	0	ncRNA_intronic	4.345	7	7	15	0	1	1
rs66494554	17	44170077	TTTTTGGG	T	0.4374	NA	0.256148	rs9899833	16	KANSL1	0	intronic	4.345	NA	4	5	1	1	1
rs233816	4	103206555	G	T	0.2078	0.495842	0.367151	rs13135092	6	SLC39A8	0	intronic	4.344	5	5	15	1	1	1
rs117945036	7	100289348	C	T	0.06362	0.246506	0.0620059	rs13243708	9	GIGYF1	2276	intergenic	4.343	2b	1	7	1	1	1
rs2158072	17	43950195	T	C	0.2396	NA	0.565825	rs9899833	16	MAPT-AS1	0	ncRNA_intronic	4.343	NA	5	14	0	1	1
rs743417	21	35347960	C	T	0.4245	0.0254963	0.0582811	rs76342266	19	LINC00649	0	ncRNA_exonic	4.343	4	2	7	0	1	1
rs13114629	4	104032368	G	A	0.03579	0.0262577	0.159911	rs13135092	6	CENPE	0	intronic	4.342	6	4	15	1	1	1
rs10902108	11	225256	C	T	0.1968	0.0714005	0.135496	rs12222188	12	SIRT3	0	intronic	4.342	7	4	5	1	1	1
rs62053942	17	43742298	T	A	0.02982	NA	0.0767854	rs9899833	16	CRHR1:RP11-105N13.4	0:0	ncRNA_intronic	4.342	2b	5	14	1	1	1
rs544780187	17	44263923	T	C	0.2107	NA	0.483416	rs9899833	16	KANSL1	0	intronic	4.342	NA	2	5	1	1	1
rs10184395	2	198894285	A	G	0.2584	NA	0.284657	rs61054961	3	PLCL1	0	intronic	4.34	5	5	15	1	1	1
rs11655470	17	43795433	C	T	0.4016	NA	0.180195	rs9899833	16	CRHR1:RP11-105N13.4	0:0	ncRNA_intronic	4.34	6	5	14	1	1	1
rs17653162	17	44111827	C	A	0.2406	0.928617	0.560517	rs9899833	16	KANSL1	0	intronic	4.34	6	4	4	1	1	1
rs9910173	17	43969897	A	C	0.1243	NA	0.210736	rs9899833	16	MAPT-AS1	0	ncRNA_intronic	4.339	7	5	14	1	1	1
rs2097760	17	44168677	A	G	0.2465	0.928362	0.565982	rs9899833	16	KANSL1	0	intronic	4.336	NA	4	5	1	1	1
rs34162554	17	44808342	CA	C	0.2575	NA	0.468926	rs9899833	16	NSF	0	intronic	4.336	NA	4	5	1	1	1
rs3805678	5	131675207	G	A	0.08847	0.0246997	0.0663515	rs75639632	8	SLC22A4:AC034220.3	0:0	ncRNA_intronic	4.335	6	4	5	1	1	1
rs422291	5	131320942	A	T	0.2087	0.0180827	0.142664	rs17516457	8	ACSL6	0	intronic	4.334	4	5	15	1	1	1
rs556691696	11	207359	CGGCCACAGCCGCCTCAGACGT	C	0.3111	NA	0.078732	rs12222188	12	BET1L	0	UTR5	4.334	NA	1	1	1	1	1
rs2216515	4	106750214	C	T	0.175	0.26636	0.321199	rs142285263	7	INTS12:GSTCD	0:0	intronic	4.333	NA	5	15	1	1	1
rs149734295	9	136247950	AT	A	0.04175	NA	0.269484	rs3758348	10	C9orf96	0	intronic	4.333	NA	5	15	1	1	1
rs62061824	17	44188755	T	C	0.2406	0.927831	0.560517	rs9899833	16	KANSL1	0	intronic	4.331	6	5	5	1	1	1
rs57799233	4	102824391	G	A	0.4632	0.0141661	0.0548423	rs13135092	6	BANK1	0	intronic	4.33	7	4	15	1	1	1
rs72677353	4	107125322	T	G	0.07058	0.230429	0.0832961	rs142285263	7	TBCK	0	intronic	4.33	6	5	5	1	1	1
rs6107820	20	6486648	A	G	0.4175	0.597005	0.829245	rs62200027	18	CASC20	0	ncRNA_intronic	4.33	5	14	15	0	1	1
rs6107836	20	6555461	A	G	0.2157	0.0294598	0.150758	rs62200027	18	CASC20	46354	intergenic	4.33	7	5	15	0	0	1
rs148535531	4	106675641	TTTTA	T	0.06362	NA	1	rs142285263	7	INTS12:GSTCD:RP11-45L9.1	0:0:0	ncRNA_intronic	4.329	NA	5	15	1	1	1
rs62318125	4	107285061	G	A	0.06362	0.136864	0.0820511	rs142285263	7	GIMD1	0	ncRNA_intronic	4.329	7	5	15	0	1	1
rs2753668	10	81422039	A	C	0.2455	NA	0.0928698	rs2493719	11	RP11-506M13.3	0	ncRNA_intronic	4.328	NA	15	15	0	1	1
rs2732626	17	43669800	A	G	0.2386	NA	0.556784	rs9899833	16	DND1P1	5504	intergenic	4.328	4	5	15	0	1	1
rs55886302	17	43936011	A	G	0.2396	NA	0.565825	rs9899833	16	MAPT-AS1	0	ncRNA_intronic	4.328	5	5	14	0	1	1
rs368914743	5	131668423	G	GCACA	0.4314	NA	0.522955	rs17516457	8	SLC22A4:AC034220.3	0:0	ncRNA_intronic	4.327	NA	4	5	1	1	1
rs187378803	16	58043639	A	T	0.01292	0.0473014	0.0597357	rs4784882	14	USB1	0	intronic	4.327	6	4	5	1	1	1
rs1230068	17	43466648	T	C	0.4881	NA	0.10013	rs9899833	16	ARHGAP27	4626	intergenic	4.327	4	5	14	1	1	1
rs12126464	1	78608215	C	T	0.4135	NA	0.0612315	rs34517439	1	GIPC2	4081	intergenic	4.326	7	1	15	1	1	1
rs1981549	7	99541636	A	G	0.2823	0.0406053	0.125246	rs13243708	9	RP4-604G5.1	0	ncRNA_exonic	4.325	2b	1	14	0	1	1
rs6107826	20	6495679	T	C	0.4175	0.710347	0.829245	rs62200027	18	CASC20	0	ncRNA_intronic	4.325	6	5	15	0	1	1
rs2668724	17	44347638	C	T	0.2445	0.886177	0.528285	rs9899833	16	RP11-259G18.1	1577	intergenic	4.324	NA	5	15	1	1	1
rs267272	3	45594122	T	C	0.4145	0.0208264	0.0667895	rs2251109	4	LIMD1	2763	intergenic	4.323	NA	2	7	1	1	1
rs2261016	17	44349899	G	A	0.2008	NA	0.459224	rs9899833	16	ARL17B	2250	intergenic	4.323	NA	5	15	1	1	1
rs152125	5	131427161	A	G	0.3559	0.106638	0.225136	rs17516457	8	snoZ6	11334	intergenic	4.322	1f	5	15	0	1	1
rs11003028	10	81241410	T	C	0.16	NA	0.0524056	rs2493719	11	TPRX1P1	18011	intergenic	4.321	5	5	15	0	1	1
rs12245076	10	81713431	G	A	0.1054	NA	0.0912297	rs2493719	11	SFTPD	0	intronic	4.32	6	5	9	1	1	1
rs414650	16	57992753	A	G	0.2366	0.0799544	0.060833	rs4784882	14	CNGB1	0	intronic	4.32	NA	5	15	1	1	0
rs4794823	17	38166265	A	T	0.3787	NA	0.947918	rs6503533	15	RP11-387H17.6	2213	intergenic	4.32	7	5	15	1	1	1
rs72669974	4	106519627	G	T	0.06759	0.78926	0.708959	rs142285263	7	ARHGEF38	0	intronic	4.319	5	5	15	1	1	1
rs142822767	10	81444239	C	G	0.1143	0.135942	0.0503305	rs2493719	11	RP11-119F19.2	0	ncRNA_intronic	4.319	5	4	4	0	1	0
rs556965428	17	44339153	A	G	0.2107	NA	0.475326	rs9899833	16	RP11-259G18.3	1180	intergenic	4.319	NA	5	5	0	1	1
rs2668719	17	44345090	C	A	0.2008	NA	0.459224	rs9899833	16	RP11-259G18.1	0	ncRNA_intronic	4.319	1b	1	2	1	1	1
rs10513654	3	168746668	T	C	0.4891	0.643519	0.219971	rs2421077	5	RP11-152C17.1	23413	intergenic	4.317	3a	5	15	0	0	0
rs61858847	10	81719604	A	G	0.09841	NA	0.0977596	rs2493719	11	SFTPD	0	intronic	4.317	7	14	15	1	1	1
rs11480906	20	6585232	C	CT	0.4155	NA	0.669306	rs62200027	18	CASC20	76125	intergenic	4.317	NA	5	15	0	1	0
rs527437752	17	44281821	A	C	0.1988	NA	0.456275	rs9899833	16	KANSL1	0	intronic	4.315	NA	4	5	1	1	1
rs1923373	10	81233922	G	C	0.163	0.145814	0.0538019	rs2493719	11	TPRX1P1	25499	intergenic	4.314	7	5	15	0	1	1
rs41490145	17	44334288	C	G	0.2425	0.612673	0.55714	rs9899833	16	RP11-259G18.3	2628	intergenic	4.313	NA	5	15	0	1	1
rs12404838	1	78270703	G	A	0.2833	0.0176131	0.228598	rs34517439	1	FAM73A	0	intronic	4.312	7	4	5	1	1	1
rs3739890	9	136194812	A	G	0.4662	0.066023	0.150605	rs3758348	10	SURF6	2739	intergenic	4.312	1f	4	5	1	1	1
rs1560312	17	43978988	A	G	0.3638	0.866966	0.970438	rs9899833	16	MAPT	0	intronic	4.311	6	5	14	1	1	1
rs62074564	17	44335818	A	G	0.2425	0.856625	0.548851	rs9899833	16	RP11-259G18.3	1098	intergenic	4.308	NA	5	15	0	1	1
rs2696527	17	44356433	G	T	0.2127	NA	0.478261	rs9899833	16	ARL17B	0	intronic	4.307	NA	5	15	1	1	1
rs7275655	21	35358249	G	A	0.1501	NA	0.594326	rs76342266	19	LINC00649	8256	intergenic	4.307	4	5	15	0	1	1
rs12693837	2	199099576	G	T	0.4384	0.00872359	0.0710873	rs61054961	3	PLCL1	0	intergenic	4.306	6	14	15	1	1	1
rs421377	5	131327157	A	T	0.2316	0.604953	0.125547	rs17516457	8	ACSL6	0	intronic	4.306	7	4	15	1	1	1
rs62055662	17	43752566	C	T	0.2396	NA	0.565825	rs9899833	16	CRHR1:RP11-105N13.4	0:0	ncRNA_intronic	4.305	5	5	14	1	1	1
rs2429439	17	44348221	A	G	0.2445	0.869967	0.528285	rs9899833	16	RP11-259G18.1	2160	intergenic	4.304	NA	5	15	1	1	1
rs12515180	5	131785684	C	T	0.3847	0.782298	0.711931	rs17516457	8	C5orf56	0	intronic	4.303	6	4	5	1	1	1
rs555329451	17	44239639	C	A	0.1998	NA	0.457741	rs9899833	16	KANSL1	0	intronic	4.303	NA	4	5	1	1	1
rs61860411	10	81726671	T	C	0.07058	NA	0.0561316	rs2493719	11	SFTPD	0	intronic	4.302	7	14	15	1	1	1
rs56301252	17	38109155	G	T	0.3787	NA	0.213445	rs6503533	15	LRRC3C	8154	intergenic	4.302	2b	1	1	1	1	1
20:6520175:C:CTTTTT	20	6520175	CTTTTT	C	0.2167	NA	0.153326	rs62200027	18	CASC20	11068	intergenic	4.301	NA	5	15	0	0	1
rs36072568	3	45603880	C	CT	0.4105	NA	0.113598	rs2251109	4	LIMD1	0	intergenic	4.3	NA	5	15	1	1	1
rs35762371	3	168655521	G	A	0.492	0.186194	0.101956	rs2421077	5	RP11-368I23.4	9134	intergenic	4.3	6	5	15	0	0	1
rs635164	5	131312874	C	T	0.2127	0.079145	0.144145	rs17516457	8	ACSL6	0	intronic	4.3	5	5	15	1	1	1
rs6085610	20	6565898	A	C	0.2237	0.0306695	0.153266	rs62200027	18	CASC20	56791	intergenic	4.298	6	5	15	0	0	0
rs152053	5	131526736	T	C	0.1859	0.140558	0.112589	rs17516457	8	P4HA2-AS1	0	ncRNA_intronic	4.297	NA	4	5	1	1	1
rs7973990	12	133137480	G	C	0.4085	0.385957	0.0542992	rs75588192	13	FBRSL1	0	intronic	4.297	4	1	2	1	1	0
rs4795406	17	38100134	G	C	0.4513	0.845243	0.247233	rs6503533	15	LRRC3C	0	intronic	4.297	5	5	15	1	1	1
rs76154201	17	44154033	T	C	0.2406	0.850914	0.560517	rs9899833	16	KANSL1	0	intronic	4.297	7	4	5	1	1	1
rs2834288	21	35264397	A	G	0.3887	NA	0.142869	rs76342266	19	AP000304.12:ITSN1	0:0	UTR3	4.297	5	5	15	1	1	1
rs11584032	1	78619534	G	A	0.3787	NA	0.0550369	rs34517439	1	GIPC2	15400	intergenic	4.296	7	4	15	0	1	1
rs79882507	17	43837782	A	G	0.2396	NA	0.565825	rs9899833	16	CRHR1:RP11-105N13.4	0:0	ncRNA_intronic	4.296	5	5	14	1	1	1
rs514659	9	136142203	A	C	0.3708	NA	0.161648	rs3758348	10	ABO	0	ncRNA_intronic	4.295	6	5	14	0	1	1
rs2696551	17	44349234	C	T	0.2127	NA	0.478261	rs9899833	16	ARL17B	2915	intergenic	4.295	NA	5	15	1	1	1
rs2834352	21	35402896	A	G	0.3608	0.2453	0.069174	rs76342266	19	MRPS6	42627	intergenic	4.294	3a	5	15	0	1	1
rs113401658	7	99858505	C	T	0.2177	0.0583563	0.151326	rs13243708	9	GATS:GATS	0:0	ncRNA_intronic	4.293	5	4	15	1	1	1
rs2565161	2	198285554	C	G	0.2724	0.457238	0.328603	rs61054961	3	SF3B1	0	intronic	4.291	6	4	4	1	1	1
rs375922703	2	198561177	T	C	0.4861	NA	0.971115	rs61054961	3	AC011997.1	0	intronic	4.291	6	14	15	1	1	1
rs6038566	20	6615197	A	G	0.4304	0.0184021	0.319011	rs62200027	18	RP5-859D4.3	96707	intergenic	4.291	3a	5	15	0	1	1
rs55896111	17	43799048	G	A	0.2396	NA	0.565825	rs9899833	16	CRHR1:RP11-105N13.4	0:0	ncRNA_intronic	4.29	5	5	14	1	1	1
rs61859189	10	82089250	T	C	0.1123	0.148336	0.07837	rs2493719	11	RP11-36D19.8	4276	intergenic	4.288	6	5	14	1	1	1
rs7354540	20	6243193	G	A	0.1511	0.0180717	0.0631816	rs62200027	18	AL109618.1	33597	intergenic	4.288	5	9	15	0	1	1
rs233807	4	103212512	C	T	0.2068	0.574519	0.369285	rs13135092	6	SLC39A8	0	intronic	4.287	7	4	15	1	1	1
rs566617135	17	44223593	T	C	0.1998	NA	0.457741	rs9899833	16	KANSL1	0	intronic	4.285	NA	2	7	1	1	1
rs62055525	17	43958736	G	A	0.2396	NA	0.565825	rs9899833	16	MAPT-AS1	0	ncRNA_intronic	4.284	7	9	14	0	1	1
rs12450388	17	38226855	T	C	0.4612	0.565928	0.195236	rs6503533	15	THRA	0	intronic	4.283	4	2	7	1	1	1
rs27879	5	131432689	C	A	0.3777	0.0457116	0.256961	rs17516457	8	snoZ6	16862	intergenic	4.282	1f	5	15	0	1	1
rs78178570	21	35249183	A	G	0.08648	0.596674	0.668162	rs76342266	19	AP000304.12:ITSN1	0:0	intronic	4.282	5	5	15	1	1	1
rs1007654	17	38111354	A	G	0.3698	0.864182	0.200871	rs6503533	15	GSDMA	7871	intergenic	4.281	1f	2	5	1	1	1
3:168796004:C:CA	3	168796004	C	CA	0.0338	NA	0.271268	rs2421077	5	MECOM	5282	NA	4.28	NA	5	15	1	1	1
rs554899842	17	44331214	T	C	0.2326	NA	0.527802	rs9899833	16	RP11-259G18.3	5702	intergenic	4.279	NA	1	15	0	1	1
rs62327333	4	104063381	A	T	0.05368	0.0144047	0.101625	rs13135092	6	CENPE	0	intronic	4.277	6	4	5	1	1	1
rs547806241	17	44283571	C	T	0.2107	NA	0.483416	rs9899833	16	KANSL1	0	intronic	4.277	NA	4	5	1	1	1
rs36050210	17	44353414	A	G	0.2435	0.859396	0.539016	rs9899833	16	ARL17B	0	intronic	4.277	6	5	15	1	1	1
rs888135	3	168710059	T	A	0.09841	0.0613049	0.316222	rs2421077	5	RP11-152C17.1	10802	intergenic	4.275	7	5	15	0	0	1
rs10788329	10	81717430	T	C	0.1054	0.621	0.0912297	rs2493719	11	SFTPD	0	intronic	4.275	7	5	15	1	1	1
rs10479014	5	132283857	C	T	0.175	0.00963174	0.0597925	rs17516457	8	AFF4	0	intronic	4.274	7	2	5	1	1	1
rs11727745	4	106716527	T	G	0.06362	0.925985	1	rs142285263	7	INTS12:GSTCD:RP11-45L9.1	0:0:0	ncRNA_intronic	4.273	6	5	15	1	1	1
rs11549809	3	45557707	G	A	0.332	0.0109259	0.0740352	rs2251109	4	LARS2	0	exonic	4.271	1f	4	4	1	1	1
rs5860695	4	102738856	TA	T	0.2952	NA	0.0594634	rs13135092	6	BANK1	0	intronic	4.271	NA	2	15	1	1	1
rs76238963	9	136269576	A	C	0.1044	0.517282	0.643137	rs3758348	10	C9orf96	0	intronic	4.271	4	1	4	1	1	1
rs62060769	17	44135026	G	C	0.2406	0.927082	0.560517	rs9899833	16	KANSL1	0	intronic	4.271	5	2	5	1	1	1
rs369053026	3	168901658	C	T	0.09046	NA	0.0934336	rs2421077	5	MECOM	0	intronic	4.27	6	5	15	1	0	1
rs79904324	10	81804688	A	G	0.08449	0.0549378	0.0586804	rs2493719	11	TMEM254-AS1	1927	intergenic	4.27	4	7	15	0	1	1
rs3836731	5	130807434	CA	C	0.2266	NA	0.155937	rs17516457	8	RAPGEF6:CTC-432M15.3	0:0	intronic	4.269	NA	4	5	1	1	1
rs6894249	5	131797547	A	G	0.4095	0.541111	0.306601	rs17516457	8	C5orf56	0	UTR3	4.269	5	4	5	1	1	1
rs2316954	17	44156167	G	A	0.2406	0.851589	0.560517	rs9899833	16	KANSL1	0	intronic	4.269	1a	2	5	1	1	1
rs569025098	17	44338735	C	T	0.2634	NA	0.506223	rs9899833	16	RP11-259G18.3	762	upstream	4.268	NA	5	5	0	1	1
rs1321438	20	6536327	A	T	0.2157	0.0533238	0.150758	rs62200027	18	CASC20	27220	intergenic	4.268	7	14	15	0	0	1
rs6054263	20	6430769	A	G	0.4891	0.408687	0.39572	rs62200027	18	CASC20	0	ncRNA_intronic	4.267	7	14	15	0	0	1
rs242925	17	43888866	C	T	0.4761	NA	0.276413	rs9899833	16	CRHR1:RP11-105N13.4	0:0	ncRNA_intronic	4.266	NA	5	14	1	1	0
rs272838	5	131638817	C	T	0.1809	0.0447246	0.146997	rs17516457	8	SLC22A4	0	intronic	4.265	NA	4	15	1	1	1
rs35196450	17	38062942	A	AC	0.4662	NA	0.110615	rs6503533	15	GSDMB	0	intronic	4.265	NA	4	5	1	1	1
rs113475307	17	44330398	A	G	0.1918	NA	0.436393	rs9899833	16	RP11-259G18.3	6518	intergenic	4.264	7	5	15	0	1	1
rs4253499	10	81369228	A	G	0.07058	0.173334	0.0597025	rs2493719	11	SFTPA1	1466	intergenic	4.263	5	5	15	1	1	1
rs491624	5	131270222	A	T	0.2157	NA	0.14788	rs17516457	8	ACSL6:AC034228.7	0:0	ncRNA_intronic	4.262	5	5	15	1	1	1
rs199460	17	44764775	A	C	0.2187	NA	0.415018	rs9899833	16	NSF	0	intronic	4.262	6	15	15	1	1	0
rs143458189	7	99891355	CA	C	0.2903	NA	0.0830615	rs13243708	9	SPDYE3	13969	intergenic	4.261	NA	4	15	0	1	1
rs11147192	12	133060549	G	A	0.3141	0.670854	0.0855807	rs75588192	13	FBRSL1	5587	intergenic	4.261	5	5	14	1	1	1
rs200847241	12	133141151	A	G	0.3718	NA	0.0512063	rs75588192	13	FBRSL1	0	intronic	4.261	5	4	5	1	1	0
rs55930887	17	43548321	T	C	0.1958	NA	0.425803	rs9899833	16	PLEKHM1	0	intronic	4.26	7	4	5	1	1	0
rs62055690	17	43754576	C	G	0.2396	NA	0.558643	rs9899833	16	CRHR1:RP11-105N13.4	0:0	ncRNA_intronic	4.26	7	5	14	1	1	1
rs3912063	17	44165049	A	G	0.2406	0.931102	0.560517	rs9899833	16	KANSL1	0	intronic	4.259	NA	4	5	1	1	1
rs12949100	17	38057189	G	A	0.4652	NA	0.108193	rs6503533	15	GSDMB	3658	intergenic	4.258	6	5	15	1	1	1
rs41382552	17	44118999	A	G	0.2406	0.929111	0.560517	rs9899833	16	KANSL1	0	intronic	4.257	7	4	4	1	1	1
rs12504088	4	106662004	A	G	0.1392	0.855562	0.452075	rs142285263	7	INTS12:GSTCD	0:0	intronic	4.256	6	5	5	1	1	1
rs10031172	4	102853602	T	G	0.4612	0.0130138	0.0605916	rs13135092	6	BANK1	0	intronic	4.254	6	4	15	1	1	1
rs56328475	10	81655045	CA	C	0.05666	NA	0.0588803	rs2493719	11	PGGT1BP2	2113	intergenic	4.254	NA	13	15	0	1	1
rs62062768	17	44019479	C	G	0.2396	0.926858	0.565825	rs9899833	16	MAPT	0	intronic	4.254	5	5	14	1	1	1
rs3094325	9	136360877	G	A	0.0497	NA	0.156446	rs3758348	10	SLC2A6	16617	intergenic	4.253	3a	1	15	0	1	1
rs4340365	17	43930980	C	T	0.2396	NA	0.565825	rs9899833	16	MAPT-AS1	0	ncRNA_intronic	4.253	7	5	14	1	1	1
rs11735330	4	106521870	T	A	0.1392	0.402741	0.315044	rs142285263	7	ARHGEF38	0	intronic	4.252	6	5	15	1	1	1
rs72916919	2	198492316	T	G	0.4632	0.938384	0.879124	rs61054961	3	RFTN2	0	intronic	4.251	5	4	15	1	1	1
rs16853609	3	169098675	A	G	0.1243	NA	0.153848	rs116827288	5	MECOM	0	intronic	4.251	7	4	15	1	1	1
rs7718024	5	131785879	T	C	0.2028	0.03603	0.136076	rs17516457	8	C5orf56	0	intronic	4.249	7	4	5	1	1	1
rs565554725	19	50898265	T	G	0.08748	NA	0.182351	rs35028989	17	POLD1	0	intronic	4.249	NA	4	5	1	1	1
rs61858839	10	81713918	T	A	0.1054	0.650563	0.0912297	rs2493719	11	SFTPD	0	intronic	4.247	6	5	9	1	1	1
rs8077487	17	44115440	T	C	0.2465	0.928692	0.565982	rs9899833	16	KANSL1	0	intronic	4.247	1b	4	4	1	1	1
rs4815905	20	6467481	C	T	0.2614	0.177813	0.224415	rs62200027	18	CASC20	0	ncRNA_intronic	4.247	6	5	15	0	0	1
rs62242240	3	45803373	G	A	0.1302	0.0187321	0.126705	rs2251109	4	SLC6A20	0	intronic	4.244	5	1	15	1	1	1
17:43502012:A:T	17	43502012	T	A	0.05865	NA	0.404652	rs9899833	16	ARHGAP27	0	intronic	4.244	6	1	15	1	1	1
rs55839153	7	99752566	G	A	0.2117	0.27603	0.231481	rs13243708	9	LAMTOR4:C7orf43	0:0	UTR3	4.243	4	2	4	1	1	1
rs150587259	1	155129499	A	G	0.06759	NA	0.215011	rs11580040	2	HMGN2P18	8203	intergenic	4.242	7	14	15	0	1	1
rs544121088	17	44635919	A	AT	0.2058	NA	0.232732	rs9899833	16	ARL17A	0	intronic	4.242	NA	5	15	1	1	0
rs12517604	5	130748500	T	C	0.2237	0.0154744	0.157501	rs17516457	8	RAPGEF6	11113	intergenic	4.241	6	4	5	0	1	1
rs558011060	17	44239225	G	A	0.1998	NA	0.457741	rs9899833	16	KANSL1	0	intronic	4.241	NA	4	5	1	1	1
rs2532322	17	44358428	G	A	0.2356	0.886551	0.539582	rs9899833	16	ARL17B	0	intronic	4.241	NA	5	15	1	1	1
rs35476121	4	102769511	T	G	0.3479	0.0306015	0.0512009	rs13135092	6	BANK1	0	intronic	4.24	7	4	15	1	1	1
rs2475633	10	81663065	C	T	0.3956	0.698238	0.796624	rs2493719	11	MBL1P	1588	intergenic	4.24	5	5	14	0	1	1
rs56105327	3	168688578	G	A	0.07256	0.264021	0.295915	rs2421077	5	RP11-152C17.1	32283	intergenic	4.239	5	14	15	0	0	1
rs10515455	5	130878789	C	T	0.2634	0.0141685	0.171629	rs17516457	8	RAPGEF6:CTC-432M15.3	0:0	intronic	4.236	NA	2	5	1	1	1
rs112346392	5	131490049	A	T	0.1829	0.146154	0.110273	rs17516457	8	AC063976.1	4796	intergenic	4.235	6	9	15	0	1	1
rs2834290	21	35267038	T	A	0.493	0.0505277	0.063441	rs76342266	19	AP000304.12:ITSN1	0:0	UTR3	4.235	4	1	2	1	1	1
rs2834371	21	35426855	G	A	0.4801	0.0119812	0.0517346	rs76342266	19	MRPS6	18668	intergenic	4.235	4	5	15	0	1	1
rs534435794	10	81639640	A	AT	0.3569	NA	0.202505	rs2493719	11	CTSLP6	5980	intergenic	4.234	NA	14	15	0	1	0
rs2732712	17	44348932	T	G	0.2485	0.871039	0.514143	rs9899833	16	RP11-259G18.1	2871	intergenic	4.234	NA	5	15	1	1	1
rs11729389	4	102681058	G	T	0.2386	0.0121639	0.0830959	rs13135092	6	BANK1	0	intronic	4.233	6	5	15	1	1	1
rs13126550	4	102777778	A	G	0.3439	0.0166173	0.0539369	rs13135092	6	BANK1	0	intronic	4.233	6	5	15	1	1	1
rs9330459	9	136371224	G	T	0.04771	NA	0.157954	rs3758348	10	TMEM8C	8483	intergenic	4.233	4	2	15	1	1	1
rs12758374	1	78590255	A	C	0.4245	NA	0.0693937	rs34517439	1	GIPC2	0	intronic	4.232	6	5	15	1	1	1
rs56340811	17	38115430	A	C	0.4652	0.467355	0.206455	rs6503533	15	GSDMA	3795	intergenic	4.232	4	2	7	1	1	1
rs683856	19	50822408	T	G	0.2883	0.0108957	0.0588682	rs35028989	17	KCNC3	0	intronic	4.232	NA	4	14	1	1	1
rs112997627	17	43695263	T	G	0.2147	NA	0.491406	rs9899833	16	CRHR1-IT1	2430	intergenic	4.231	6	14	15	1	1	1
rs10599248	5	131788788	GTTC	G	0.3449	NA	0.241302	rs17516457	8	C5orf56	0	intronic	4.23	NA	2	5	1	1	1
rs7698817	4	106532500	T	C	0.1402	0.717542	0.312133	rs142285263	7	ARHGEF38	0	intronic	4.229	6	5	15	1	1	1
rs78074121	17	43896690	T	C	0.2396	NA	0.565825	rs9899833	16	CRHR1	0	intronic	4.229	5	5	15	1	1	0
rs440507	4	103171317	T	G	0.4384	0.0128503	0.103755	rs13135092	6	SLC39A8	880	downstream	4.228	6	5	15	1	1	1
rs523265	7	99451283	T	G	0.4652	0.0558254	0.0787327	rs13243708	9	CYP3A43	0	intronic	4.227	NA	4	15	1	1	1
rs17761387	17	43765450	G	A	0.2396	NA	0.565825	rs9899833	16	CRHR1:RP11-105N13.4	0:0	ncRNA_intronic	4.225	1f	7	14	1	1	1
rs62062292	17	44099809	A	C	0.2406	0.929737	0.560517	rs9899833	16	MAPT	0	intronic	4.225	7	4	5	1	1	1
rs17689182	17	43783573	C	T	0.2366	NA	0.559141	rs9899833	16	CRHR1:RP11-105N13.4	0:0	ncRNA_intronic	4.224	6	5	14	1	1	1
rs34200189	17	44343125	C	T	0.2475	0.871018	0.52969	rs9899833	16	RP11-259G18.1	1277	intergenic	4.223	NA	5	7	1	1	1
rs62063846	17	44071674	A	G	0.2406	0.932125	0.560517	rs9899833	16	MAPT	0	intronic	4.222	2b	4	15	1	1	1
rs12424388	12	133114570	G	A	0.1382	0.900479	0.869127	rs75588192	13	FBRSL1	0	intronic	4.221	5	1	5	1	1	0
rs7256806	19	51031620	T	C	0.4364	NA	0.0509321	rs35028989	17	LRRC4B	0	intronic	4.221	6	4	14	1	1	0
rs62060809	17	44148613	G	A	0.2416	0.929158	0.55641	rs9899833	16	KANSL1	0	intronic	4.219	5	4	5	1	1	1
rs17150614	9	136364861	C	T	0.4404	0.019181	0.0655165	rs3758348	10	TMEM8C	14846	intergenic	4.218	3a	2	15	0	1	1
rs62062294	17	44100666	A	C	0.2416	0.936901	0.55641	rs9899833	16	MAPT	0	intronic	4.218	5	4	5	1	1	1
rs62294304	3	169116479	T	A	0.07058	0.0341063	0.0864185	rs756644	5	MECOM	0	intronic	4.217	5	5	15	1	0	1
rs11871747	17	38177282	T	C	0.3837	NA	0.944405	rs6503533	15	MED24	0	intronic	4.217	7	4	4	1	1	1
3:168796004:C:CAA	3	168796004	C	CAA	0.05666	NA	0.271268	rs2421077	5	MECOM	5282	intergenic	4.216	NA	5	15	1	0	1
rs35557848	17	38087439	C	T	0.2068	0.974205	0.0520658	rs6503533	15	RP11-387H17.4	0	ncRNA_intronic	4.216	6	5	15	1	1	1
rs17651134	17	44050340	G	A	0.2406	0.93448	0.560517	rs9899833	16	MAPT	0	UTR5	4.213	1f	4	15	1	1	1
rs13164856	5	131813204	T	C	0.2962	0.1196	0.124931	rs17516457	8	C5orf56	1467	intergenic	4.212	2b	2	5	1	1	1
rs17688773	17	43777710	T	C	0.2396	NA	0.565825	rs9899833	16	CRHR1:RP11-105N13.4	0:0	ncRNA_intronic	4.212	1f	7	14	1	1	1
rs717205	21	35310905	A	G	0.2545	0.133989	0.0524857	rs76342266	19	LINC00649	0	ncRNA_intronic	4.212	2b	2	15	0	1	1
rs7368345	1	155080090	G	A	0.4831	NA	0.0577854	rs11580040	2	Y_RNA	12875	intergenic	4.211	1f	2	15	0	1	1
rs62056879	17	43781426	T	C	0.2396	NA	0.565825	rs9899833	16	CRHR1:RP11-105N13.4	0:0	ncRNA_intronic	4.21	4	5	14	1	1	1
rs62277876	2	198561031	A	G	0.4791	NA	0.945439	rs61054961	3	AC011997.1	0	intronic	4.208	6	14	15	1	1	1
rs532193457	17	44368404	C	T	0.2366	NA	0.542532	rs9899833	16	ARL17B	0	intronic	4.208	NA	1	15	1	1	1
rs1571607	20	6459971	C	T	0.2356	0.130116	0.176713	rs62200027	18	CASC20	0	ncRNA_intronic	4.208	6	14	15	0	0	1
rs469459	21	42829721	T	C	0.1819	0.0191812	0.306734	rs915823	20	MX1	0	intronic	4.208	7	4	4	1	0	1
rs2298857	21	42857981	G	A	0.2356	0.0559985	0.0694729	rs915823	20	TMPRSS2	0	intronic	4.208	5	4	15	1	1	1
rs923206	4	102856331	C	A	0.4195	0.0121254	0.0561691	rs13135092	6	BANK1	0	intronic	4.207	NA	4	15	1	1	1
rs76450397	2	198786112	T	C	0.2107	0.0236087	0.314137	rs61054961	3	PLCL1	0	intronic	4.205	7	5	15	1	1	0
rs31481	5	131397202	G	A	0.2107	0.331512	0.123933	rs17516457	8	IL3	0	intronic	4.204	6	5	15	1	1	1
rs35988099	1	78529684	C	G	0.02982	0.207619	0.269029	rs34517439	1	GIPC2	0	intronic	4.203	6	5	15	1	1	1
rs11201268	10	81789561	T	C	0.4702	NA	0.0945705	rs2493719	11	C1DP2	2038	intergenic	4.203	6	14	15	0	1	1
rs62055486	17	43949092	T	G	0.2396	NA	0.565825	rs9899833	16	MAPT-AS1	0	ncRNA_intronic	4.201	7	5	14	0	1	1
rs142948617	17	44477277	C	T	0.2744	NA	0.461838	rs9899833	16	NSFP1	0	ncRNA_intronic	4.201	7	5	15	0	1	0
rs35261191	2	198316249	C	CA	0.2724	NA	0.328603	rs61054961	3	COQ10B	1897	intergenic	4.198	NA	2	15	1	1	1
rs62062803	17	44028183	T	C	0.2396	0.933382	0.565825	rs9899833	16	MAPT	0	intronic	4.198	7	5	13	1	1	1
rs10514898	17	44119636	A	C	0.2406	0.929044	0.560517	rs9899833	16	KANSL1	0	intronic	4.198	6	4	4	1	1	1
rs62320120	4	106986684	A	G	0.07256	0.340147	0.0792639	rs142285263	7	TBCK	0	intronic	4.197	7	5	15	1	1	1
rs554833	9	136147160	C	T	0.3718	NA	0.1638	rs3758348	10	ABO	0	ncRNA_intronic	4.196	3a	2	14	0	1	1
rs574307253	17	43667635	A	G	0.2525	NA	0.535491	rs9899833	16	DND1P1	3339	intergenic	4.196	NA	5	15	0	1	1
rs62054822	17	43927708	A	G	0.2406	NA	0.561657	rs9899833	16	MAPT-AS1	0	ncRNA_intronic	4.196	5	5	14	1	1	1
rs2742407	3	45706194	C	T	0.2137	0.0268126	0.190624	rs2251109	4	LIMD1	0	intronic	4.195	4	1	2	1	1	1
rs11727348	4	106679848	G	A	0.06362	0.931551	1	rs142285263	7	INTS12:GSTCD:RP11-45L9.1	0:0:0	ncRNA_intronic	4.195	7	5	15	1	1	1
rs56040418	17	43958079	C	T	0.2406	NA	0.568818	rs9899833	16	MAPT-AS1	0	ncRNA_intronic	4.194	7	9	14	0	1	1
rs6603952	1	77992361	C	T	0.2922	0.0472741	0.0517263	rs34517439	1	AK5	0	intronic	4.193	7	4	15	1	1	1
rs2141299	17	44240986	C	A	0.2406	0.92978	0.560517	rs9899833	16	KANSL1	0	intronic	4.193	1d	2	7	1	1	1
rs2065293	21	35402243	A	G	0.3588	0.329557	0.0680492	rs76342266	19	MRPS6	43280	intergenic	4.192	7	1	15	0	1	1
rs62063296	17	44046202	C	T	0.2406	0.936432	0.560517	rs9899833	16	MAPT	0	intronic	4.191	7	4	14	1	1	1
rs247004	5	131344358	T	C	0.1839	0.27993	0.101668	rs17516457	8	ACSL6	0	intronic	4.19	NA	5	14	1	1	1
rs423144	1	155169355	G	T	0.4155	NA	0.113577	rs11580040	2	THBS3:RP11-263K19.4	0:0	ncRNA_intronic	4.189	NA	4	5	1	1	1
rs62056856	17	43992939	T	C	0.2396	NA	0.565825	rs9899833	16	MAPT	0	intronic	4.189	4	2	14	1	1	1
rs2549003	5	131829297	G	A	0.3439	0.0766879	0.166175	rs17516457	8	IRF1	2806	intergenic	4.188	NA	5	5	1	1	1
rs533511475	17	43840726	C	CTT	0.2396	NA	0.565825	rs9899833	16	CRHR1:RP11-105N13.4	0:0	ncRNA_intronic	4.187	NA	5	14	1	1	0
rs2732589	17	44266022	A	G	0.2406	0.925681	0.560517	rs9899833	16	KANSL1	0	intronic	4.187	NA	1	7	1	1	1
rs1440091	2	198879457	G	A	0.2147	NA	0.328753	rs61054961	3	PLCL1	0	intronic	4.186	6	5	15	1	1	1
rs10516527	4	106734346	A	G	0.06362	0.93434	1	rs142285263	7	INTS12:GSTCD:RP11-45L9.1	0:0:0	ncRNA_intronic	4.186	5	5	15	1	1	1
rs1835374	3	169103185	C	A	0.3022	0.3771	0.144369	rs756644	5	MECOM	0	intronic	4.183	5	5	15	1	0	1
rs11716028	3	45765748	G	A	0.1203	0.0677911	0.120917	rs2251109	4	SACM1L	0	intronic	4.182	3a	4	4	1	1	1
rs61860410	10	81726640	A	G	0.07058	0.148405	0.0561316	rs2493719	11	SFTPD	0	intronic	4.182	7	14	15	1	1	1
rs4646302	5	131712482	G	C	0.08748	0.182479	0.0675293	rs75639632	8	SLC22A5	0	intronic	4.181	7	2	5	1	1	1
rs3219282	19	50887276	C	G	0.08748	0.257404	0.182351	rs35028989	17	POLD1	184	upstream	4.181	2a	1	1	1	1	1
rs145931135	7	99811114	G	GA	0.0666	NA	0.0646062	rs13243708	9	STAG3:GATS:GATS	0:0:0	ncRNA_intronic	4.18	NA	5	5	1	1	0
rs76155390	17	44335752	T	C	0.2425	NA	0.548851	rs9899833	16	RP11-259G18.3	1164	intergenic	4.18	NA	5	15	0	1	1
rs2522392	5	131941794	C	T	0.1968	NA	0.178755	rs75639632	8	RAD50	0	intronic	4.178	7	4	5	1	1	1
rs17661045	17	44194152	T	A	0.2406	0.928701	0.560517	rs9899833	16	KANSL1	0	intronic	4.178	1f	1	5	1	1	1
rs170335	3	169102083	C	T	0.2167	NA	0.118535	rs756644	5	MECOM	0	intronic	4.177	NA	5	15	1	0	1
rs62063165	17	44202147	A	G	0.2406	0.929958	0.560517	rs9899833	16	KANSL1	0	intronic	4.174	5	4	5	1	1	1
rs56108300	17	44077851	T	A	0.2406	0.938954	0.560517	rs9899833	16	MAPT	0	intronic	4.173	5	4	15	1	1	1
rs572543580	17	43914981	C	G	0.2406	NA	0.561657	rs9899833	16	CRHR1	1786	intergenic	4.172	NA	5	15	1	1	1
rs149926116	4	106654142	T	C	0.06362	0.933525	1	rs142285263	7	INTS12:GSTCD	0:0	intronic	4.171	7	5	5	1	1	1
rs11242094	5	131072622	G	A	0.2535	NA	0.165064	rs17516457	8	CTC-432M15.3:FNIP1	0:0	intronic	4.171	6	4	5	1	1	1
rs7502966	17	38216522	C	T	0.4235	0.225074	0.325523	rs6503533	15	MED24:THRA	0:0	intronic	4.17	1f	1	5	1	1	1
rs374242426	17	44358812	G	A	0.1938	NA	0.425489	rs9899833	16	ARL17B	0	intronic	4.17	7	5	15	1	1	1
rs2850396	4	102968448	T	C	0.4245	0.0184546	0.0666657	rs13135092	6	BANK1	0	intronic	4.169	7	4	15	1	1	1
rs72673890	4	106810807	A	G	0.04473	NA	0.620377	rs142285263	7	INTS12	0	intronic	4.168	7	5	15	1	1	1
rs35377719	5	131789456	G	A	0.1342	0.364887	0.0574313	rs17516457	8	C5orf56	0	intronic	4.168	5	2	5	1	1	1
rs80143279	17	43776742	T	C	0.2396	NA	0.565825	rs9899833	16	CRHR1:RP11-105N13.4	0:0	ncRNA_intronic	4.168	NA	9	14	1	1	1
rs571516577	17	44356949	T	C	0.2386	NA	0.545131	rs9899833	16	ARL17B	0	intronic	4.168	NA	5	15	1	1	1
rs137972906	10	81656679	T	C	0.07952	0.0311527	0.0532169	rs2493719	11	PGGT1BP2	3747	intergenic	4.167	6	14	15	0	1	1
rs551011992	17	43928629	GCACA	G	0.2406	NA	0.561657	rs9899833	16	MAPT-AS1	0	ncRNA_intronic	4.167	NA	5	14	1	1	1
rs11079724	17	43841912	C	T	0.2396	NA	0.565825	rs9899833	16	CRHR1:RP11-105N13.4	0:0	ncRNA_intronic	4.166	1f	5	14	1	1	0
rs6054166	20	6348251	A	C	0.3559	0.0184286	0.0765969	rs62200027	18	CASC20	79118	intergenic	4.166	6	7	15	0	0	1
rs7901310	10	81846372	A	G	0.3608	0.228164	0.165395	rs2493719	11	TMEM254	0	intronic	4.165	7	4	5	1	1	1
rs12260866	10	82158261	A	G	0.4443	0.0322123	0.0542853	rs2493719	11	FAM213A	9323	intergenic	4.165	6	5	15	1	1	1
rs35305377	7	99938955	G	A	0.4453	0.365967	0.146209	rs13243708	9	PMS2P1:STAG3L5P:STAG3L5P-PVRIG2P-PILRB:PILRB	0:0:0:0	ncRNA_intronic	4.164	7	4	4	1	1	1
rs1318867	2	198880481	C	A	0.4712	0.44818	0.833793	rs61054961	3	PLCL1	0	intronic	4.163	NA	2	15	1	1	1
rs364553	4	103149704	T	G	0.4463	0.0206251	0.105509	rs13135092	6	SLC39A8	22493	intergenic	4.163	NA	9	15	0	1	1
rs2070723	5	131823187	A	G	0.3449	0.239425	0.169149	rs17516457	8	IRF1	0	intronic	4.161	NA	3	4	1	1	1
rs2758545	10	81700090	A	G	0.3917	0.775402	0.765662	rs2493719	11	MBL1P:SFTPD	0:0	ncRNA_intronic	4.161	5	5	15	1	1	1
rs531799579	1	78527414	C	T	0.33	NA	0.151422	rs34517439	1	GIPC2	0	intronic	4.16	NA	5	15	1	1	1
rs1864325	17	43977827	C	T	0.2396	0.923743	0.565825	rs9899833	16	MAPT	0	intronic	4.16	1f	5	13	1	1	1
rs74935794	2	198871195	T	G	0.2147	NA	0.328753	rs61054961	3	PLCL1	0	intronic	4.159	6	5	15	1	1	1
rs4235802	5	131782837	C	A	0.2256	0.485647	0.125093	rs17516457	8	C5orf56	0	intronic	4.158	4	2	7	1	1	1
rs6864396	5	132047875	G	C	0.2823	0.021575	0.0820244	rs17516457	8	AC004237.1:KIF3A	0:0	ncRNA_intronic	4.158	7	5	5	1	1	1
rs921650	17	38069076	G	A	0.4841	0.586357	0.07874	rs6503533	15	GSDMB	0	intronic	4.158	NA	4	5	1	1	1
rs62062324	17	44114362	A	T	0.2406	0.850319	0.560517	rs9899833	16	KANSL1	0	intronic	4.158	7	4	4	1	1	1
rs574251995	17	44357655	G	C	0.1829	NA	0.419104	rs9899833	16	ARL17B	0	intronic	4.157	NA	5	15	1	1	1
rs182325761	2	198560751	A	G	0.2177	NA	0.339006	rs61054961	3	AC011997.1	0	intronic	4.156	7	14	15	1	1	1
rs3766332	1	79001994	A	T	0.05268	0.128616	0.095269	rs34517439	1	PTGFR	0	intronic	4.155	5	5	15	1	1	1
rs468161	21	42825229	G	T	0.3151	0.0635512	0.0834976	rs915823	20	MX1	0	intronic	4.155	3a	4	4	1	1	1
rs6077027	20	6538049	G	A	0.2127	0.0550486	0.150053	rs62200027	18	CASC20	28942	intergenic	4.153	6	5	15	0	0	1
rs199509	17	44858728	A	G	0.2197	NA	0.481736	rs9899833	16	WNT3	0	intronic	4.152	6	5	14	1	1	1
rs17660464	17	44177993	C	A	0.2406	0.927112	0.560517	rs9899833	16	KANSL1	0	intronic	4.151	1f	5	5	1	1	1
rs28714280	9	136268962	G	A	0.1541	0.0103594	0.0575821	rs3758348	10	C9orf96	0	intronic	4.15	3a	3	4	1	1	1
rs740711	17	44214814	G	A	0.2406	0.858303	0.560517	rs9899833	16	KANSL1	0	intronic	4.15	NA	4	5	1	1	1
rs11384843	7	99700053	TC	T	0.175	NA	0.12758	rs13243708	9	AP4M1	0	intronic	4.149	NA	1	2	1	1	1
rs566423185	17	44277168	ATTTAC	A	0.1978	NA	0.454823	rs9899833	16	KANSL1	0	intronic	4.149	NA	2	5	1	1	1
rs6822371	4	103233207	C	A	0.3608	0.116778	0.0900013	rs13135092	6	SLC39A8	0	intronic	4.148	5	5	15	1	1	1
rs2578665	3	45703797	G	A	0.3827	0.104548	0.467232	rs2251109	4	LIMD1	0	intronic	4.147	7	5	5	1	1	1
rs593576	4	103168829	G	T	0.4404	0.022042	0.105115	rs13135092	6	SLC39A8	3368	intergenic	4.147	5	5	15	1	1	1
rs113395365	17	44025650	T	C	0.2396	0.928211	0.565825	rs9899833	16	MAPT	0	intronic	4.146	5	5	14	1	1	1
rs62056773	17	43969833	A	G	0.2396	NA	0.565825	rs9899833	16	MAPT-AS1	0	ncRNA_intronic	4.145	6	5	14	1	1	1
rs34321727	4	102821717	G	T	0.3419	0.011969	0.0558046	rs13135092	6	BANK1	0	intronic	4.143	7	4	15	1	1	1
rs2550327	16	58262623	A	G	0.08847	NA	0.0555996	rs4784882	14	CCDC113	2437	intergenic	4.143	6	5	14	1	1	1
rs1881195	17	44257473	T	C	0.2416	0.66999	0.55641	rs9899833	16	KANSL1	0	intronic	4.143	NA	2	5	1	1	1
rs4255480	10	81735888	T	C	0.02982	0.0248728	0.0508489	rs2493719	11	SFTPD	0	intronic	4.141	5	9	15	1	1	1
rs35737523	17	38273710	C	T	0.2773	0.0971318	0.0656859	rs6503533	15	MSL1	4840	intergenic	4.14	7	5	5	1	1	1
rs75433604	2	198950968	A	AT	0.1909	NA	0.270372	rs61054961	3	PLCL1	0	intronic	4.139	NA	4	15	1	1	1
rs58212353	17	38149258	T	G	0.163	0.0133284	0.142336	rs6503533	15	PSMD3	0	intronic	4.139	5	4	4	1	1	1
rs35116560	17	43804186	T	C	0.4016	NA	0.180195	rs9899833	16	CRHR1:RP11-105N13.4	0:0	ncRNA_intronic	4.137	5	9	14	1	1	1
rs11682567	2	198355153	T	G	0.2117	0.0435277	0.2215	rs61054961	3	HSPD1	0	intronic	4.136	5	4	4	1	1	1
rs12629394	3	45545451	G	A	0.334	0.0103837	0.0730999	rs2251109	4	LARS2:LARS2-AS1	0:0	ncRNA_intronic	4.134	6	4	5	1	1	1
rs2631262	4	102943144	C	T	0.4354	0.0154014	0.0635519	rs13135092	6	BANK1:RP11-498M5.2	0:0	ncRNA_intronic	4.133	7	4	15	1	1	1
rs182699963	10	81719588	G	A	0.4384	NA	0.601508	rs2493719	11	SFTPD	0	intronic	4.133	7	14	15	1	1	1
rs2056726	7	99780283	G	A	0.2296	0.143732	0.190397	rs13243708	9	STAG3	0	intronic	4.132	5	5	15	1	1	1
rs371996525	17	44183317	C	A	0.2435	NA	0.553089	rs9899833	16	KANSL1	0	intronic	4.131	5	4	5	1	1	1
rs2527888	7	99550661	G	A	0.3827	0.096094	0.1679	rs13243708	9	SNORA40	879	downstream	4.13	NA	5	14	0	1	1
rs278832	1	78156863	A	G	0.332	NA	0.0626674	rs34517439	1	USP33	4808	intergenic	4.129	5	4	5	1	1	1
rs56326707	17	38130139	C	T	0.4592	NA	0.625134	rs6503533	15	GSDMA	0	intronic	4.129	5	5	14	1	1	1
rs2549018	5	130698949	C	T	0.2266	0.0702541	0.154284	rs17516457	8	CDC42SE2	0	intronic	4.128	6	4	5	1	1	1
rs1626423	10	81427138	C	G	0.2018	0.227375	0.129483	rs2493719	11	RP11-506M13.3:RP11-119F19.2	0:0	ncRNA_intronic	4.128	7	14	15	0	1	1
rs72671815	4	106618219	A	G	0.06362	0.932404	1	rs142285263	7	ARHGEF38:INTS12	0:0	intronic	4.127	6	4	5	1	1	1
rs1045929	17	38175426	C	T	0.3787	NA	0.947918	rs6503533	15	MED24	0	UTR3	4.127	1b	2	4	1	1	1
rs1865586	2	198758868	A	G	0.2734	0.112355	0.356592	rs61054961	3	PLCL1	0	intronic	4.126	1f	1	15	1	1	1
rs36116777	3	45818825	A	AG	0.1382	NA	0.0727202	rs2251109	4	SLC6A20	0	intronic	4.126	NA	5	15	1	0	1
rs12300444	12	133167247	A	G	0.1879	0.0137702	0.0638082	rs75588192	13	FBRSL1	5472	intergenic	4.123	6	5	14	1	1	1
rs2873269	17	43931122	C	T	0.2396	NA	0.565825	rs9899833	16	MAPT-AS1	0	ncRNA_intronic	4.123	6	5	14	1	1	1
rs62055467	17	43942820	T	C	0.2396	NA	0.565825	rs9899833	16	MAPT-AS1	0	ncRNA_intronic	4.123	6	5	14	0	1	1
rs34186386	1	77976079	A	T	0.171	0.606169	0.267833	rs34517439	1	AK5	0	intronic	4.122	5	5	15	1	1	1
rs141813333	7	100316244	G	C	0.06064	0.255768	0.0518522	rs13243708	9	EPO	2178	intergenic	4.122	5	5	14	1	1	1
rs66540026	3	168610224	T	C	0.4135	0.0505286	0.0556228	rs2421077	5	RP11-368I23.2	10929	intergenic	4.12	7	5	15	0	0	1
rs1918794	17	44224782	A	T	0.2107	NA	0.483416	rs9899833	16	KANSL1	0	intronic	4.12	5	2	5	1	1	1
rs2326769	20	6575470	A	G	0.4115	0.335344	0.687766	rs62200027	18	CASC20	66363	intergenic	4.12	6	2	15	0	1	0
rs1218591	1	154914796	G	C	0.05765	0.151456	0.170306	rs11580040	2	PBXIP1	1755	intergenic	4.119	4	2	7	1	1	1
rs62055939	17	43849787	A	T	0.2396	NA	0.565825	rs9899833	16	CRHR1:RP11-105N13.4	0:0	ncRNA_intronic	4.119	5	5	14	1	1	0
rs953420	20	6416132	T	C	0.4861	0.375692	0.372781	rs62200027	18	CASC20	11237	intergenic	4.119	NA	7	15	0	0	1
rs2164070	2	198881730	G	C	0.1958	NA	0.28915	rs61054961	3	PLCL1	0	intronic	4.118	5	5	15	1	1	1
rs57539509	2	198893033	A	AT	0.1948	NA	0.286164	rs61054961	3	PLCL1	0	intronic	4.118	NA	5	15	1	1	1
rs17772583	5	131953510	A	G	0.2376	0.137444	0.105191	rs17516457	8	RAD50	0	intronic	4.118	7	4	5	1	1	1
rs17650633	17	44030231	T	C	0.2396	0.928429	0.565825	rs9899833	16	MAPT	0	intronic	4.118	6	5	14	1	1	1
rs412428	4	103169127	T	C	0.4374	0.0219485	0.107249	rs13135092	6	SLC39A8	3070	intergenic	4.117	7	5	15	1	1	1
rs72795121	5	131638324	T	A	0.4344	0.287296	0.685692	rs17516457	8	SLC22A4	0	intronic	4.117	5	4	15	1	1	1
rs996773	20	6422948	A	C	0.4911	0.332368	0.374333	rs62200027	18	CASC20	4421	intergenic	4.117	NA	14	15	0	0	1
rs7294615	12	133168145	C	T	0.4911	0.010715	0.122141	rs75588192	13	FBRSL1	6370	intergenic	4.116	5	5	14	1	1	1
rs1156510	20	6428664	G	A	0.4781	0.152708	0.440528	rs62200027	18	CASC20	0	ncRNA_intronic	4.116	NA	14	15	0	0	1
rs55978893	9	136351482	T	A	0.2266	0.030403	0.0543279	rs3758348	10	SLC2A6	7222	intergenic	4.115	3a	1	7	1	1	1
rs139373506	2	198811961	A	AAT	0.4324	NA	0.445143	rs61054961	3	PLCL1	0	intronic	4.114	NA	5	15	1	1	1
rs12445881	16	58127896	T	C	0.16	0.293443	0.135444	rs4784882	14	RP11-332G1.1	1044	intergenic	4.113	5	5	15	0	1	1
rs17577159	17	44188477	T	G	0.2406	0.930015	0.560517	rs9899833	16	KANSL1	0	intronic	4.113	1f	5	5	1	1	1
rs62063279	17	44036936	G	A	0.2396	0.924846	0.565825	rs9899833	16	MAPT	0	intronic	4.112	6	5	14	1	1	1
rs31476	5	131421694	T	C	0.3489	0.0890647	0.213028	rs17516457	8	snoZ6	5867	intergenic	4.11	5	5	15	1	1	1
rs1061230	7	99807265	A	G	0.2684	NA	0.211048	rs13243708	9	STAG3:GATS:GATS	0:0:0	ncRNA_intronic	4.109	1f	2	5	1	1	1
rs2532252	17	44257783	A	G	0.2465	0.844785	0.565982	rs9899833	16	KANSL1	0	intronic	4.109	NA	4	5	1	1	1
rs55886079	3	168890586	G	A	0.07853	0.583005	0.104089	rs2421077	5	MECOM	0	intronic	4.108	5	2	15	1	1	1
rs2458204	17	44293963	T	A	0.2406	NA	0.560517	rs9899833	16	KANSL1	0	intronic	4.108	6	4	5	1	1	1
rs62056874	17	43777578	C	T	0.2396	NA	0.565825	rs9899833	16	CRHR1:RP11-105N13.4	0:0	ncRNA_intronic	4.106	5	7	14	1	1	1
rs374047	10	81430030	T	G	0.1272	NA	0.0758679	rs2493719	11	RP11-506M13.3:RP11-119F19.2	0:0	ncRNA_intronic	4.105	NA	5	15	0	1	0
rs560687157	17	43686351	T	TA	0.3917	NA	0.0817491	rs9899833	16	RPS26P8	1	downstream	4.105	NA	14	15	0	1	1
rs1781707	3	169112142	T	C	0.09543	0.0665094	0.0730914	rs756644	5	MECOM	0	intronic	4.103	6	2	15	1	0	1
rs6715936	2	198148570	C	T	0.2634	NA	0.0862305	rs61054961	3	ANKRD44:ANKRD44-IT1	0:0	ncRNA_intronic	4.101	1f	5	15	1	1	1
rs1420464	3	168706370	G	C	0.2008	0.251301	0.194782	rs2421077	5	RP11-152C17.1	14491	intergenic	4.1	7	5	15	0	0	1
rs2283017	7	99574758	A	G	0.4115	0.3648	0.59063	rs13243708	9	AZGP1	977	upstream	4.099	6	5	14	1	1	1
rs2146192	10	81715738	T	C	0.1054	NA	0.0912297	rs2493719	11	SFTPD	0	intronic	4.098	NA	5	15	1	1	1
rs1635291	17	43751913	A	G	0.2664	NA	0.490813	rs9899833	16	CRHR1:RP11-105N13.4	0:0	ncRNA_intronic	4.098	NA	5	14	1	1	1
rs62057071	17	43859691	C	G	0.2396	NA	0.565825	rs9899833	16	CRHR1:RP11-105N13.4	0:0	ncRNA_intronic	4.098	5	5	13	1	1	0
rs8081692	17	38154595	A	G	0.3767	NA	0.939263	rs6503533	15	PSMD3	381	downstream	4.097	5	4	4	1	1	1
rs17571739	17	44032915	T	C	0.2396	NA	0.565825	rs9899833	16	MAPT	0	intronic	4.096	NA	5	14	1	1	1
rs355521	20	6403132	T	G	0.3608	0.0186965	0.0600004	rs62200027	18	CASC20	24237	intergenic	4.094	6	5	15	0	0	1
rs12518958	5	132318735	T	C	0.33	0.0310765	0.0517847	rs17516457	8	AC010240.3	4608	intergenic	4.093	6	5	15	0	1	1
rs12705071	7	99682026	T	C	0.2753	0.155376	0.26412	rs13243708	9	ZNF3	1854	intergenic	4.093	7	5	5	1	1	1
rs79252344	17	44120608	A	G	0.2406	0.928124	0.560517	rs9899833	16	KANSL1	0	intronic	4.093	6	4	4	1	1	1
rs1650185	10	81407877	A	C	0.3091	0.84622	0.132748	rs2493719	11	RP11-506M13.3	12769	intergenic	4.092	7	14	15	0	1	0
rs61861430	10	81569653	A	G	0.06759	0.137913	0.0517992	rs2493719	11	RP11-773D16.1	0	ncRNA_intronic	4.092	6	5	15	0	1	1
rs62055935	17	43848750	T	C	0.2396	NA	0.565825	rs9899833	16	CRHR1:RP11-105N13.4	0:0	ncRNA_intronic	4.092	5	2	14	1	1	0
rs55996632	17	43935888	C	T	0.2396	NA	0.565825	rs9899833	16	MAPT-AS1	0	ncRNA_intronic	4.091	5	5	14	0	1	1
rs74872829	17	43938394	A	G	0.2396	NA	0.565825	rs9899833	16	MAPT-AS1	0	ncRNA_intronic	4.091	5	5	14	0	1	1
rs9420677	10	81720301	A	G	0.3121	0.0395908	0.342227	rs2493719	11	SFTPD	0	intronic	4.09	7	14	15	1	1	1
rs56180212	17	43960911	A	G	0.2406	NA	0.568818	rs9899833	16	MAPT-AS1	0	ncRNA_intronic	4.09	5	7	14	0	1	1
rs31473	5	131404446	A	T	0.2545	0.112775	0.179975	rs17516457	8	CSF2	5036	intergenic	4.088	7	5	15	1	1	1
rs6441923	3	45648797	T	G	0.326	NA	0.282921	rs2251109	4	LIMD1	0	intronic	4.087	5	2	5	1	1	1
rs17572795	17	44063393	G	A	0.2406	0.932872	0.560517	rs9899833	16	MAPT	0	intronic	4.086	NA	4	15	1	1	1
rs3823642	7	99796072	T	C	0.2704	NA	0.200797	rs13243708	9	STAG3	0	intronic	4.085	NA	5	15	1	1	1
rs571822645	17	44326619	A	G	0.2634	NA	0.506223	rs9899833	16	RP11-259G18.2	4208	intergenic	4.085	NA	4	15	0	1	1
rs72704106	1	155131686	C	A	0.06859	0.522494	0.210163	rs11580040	2	KRTCAP2	10197	intergenic	4.084	2b	7	15	0	1	1
rs62055529	17	43960020	A	G	0.2396	NA	0.565825	rs9899833	16	MAPT-AS1	0	ncRNA_intronic	4.082	6	7	14	0	1	1
rs16853618	3	169099957	T	A	0.1193	0.0283621	0.103604	rs756644	5	MECOM	0	intronic	4.081	5	5	15	1	1	1
rs56328224	17	43572419	C	T	0.2396	NA	0.55035	rs9899833	16	PLEKHM1	4303	intergenic	4.081	7	5	15	1	1	1
rs2696549	17	44349372	C	A	0.2107	NA	0.474925	rs9899833	16	ARL17B	2777	intergenic	4.081	NA	5	15	1	1	1
rs17881339	10	81328439	T	C	0.2078	0.323366	0.113787	rs2493719	11	SFTPA2	8285	intergenic	4.08	NA	9	14	1	1	1
rs13049475	21	35248399	T	C	0.2107	NA	0.106781	rs76342266	19	AP000304.12:ITSN1	0:0	intronic	4.079	6	5	15	1	0	1
rs113856644	17	43932277	G	A	0.2396	NA	0.565825	rs9899833	16	MAPT-AS1	0	ncRNA_intronic	4.078	7	5	14	1	1	1
rs571742017	17	44280697	T	C	0.2107	NA	0.475782	rs9899833	16	KANSL1	0	intronic	4.078	NA	2	5	1	1	1
rs2189383	5	130861874	T	C	0.07356	0.0411949	0.0601542	rs17516457	8	RAPGEF6:CTC-432M15.3	0:0	intronic	4.077	5	2	5	1	1	1
rs1923166	10	81484052	T	C	0.1163	NA	0.0807067	rs2493719	11	RP11-119F19.2	0	ncRNA_intronic	4.075	NA	5	15	1	1	1
rs13117052	4	103749747	G	C	0.09742	0.0127524	0.0524194	rs13135092	6	UBE2D3:RP11-10L12.4	0:0	ncRNA_intronic	4.073	4	1	1	1	1	1
rs11740791	5	131321159	G	C	0.175	NA	0.303046	rs17516457	8	ACSL6	0	intronic	4.073	7	5	15	1	1	1
rs62321372	4	107067204	T	C	0.07058	0.315622	0.0832961	rs142285263	7	TBCK	0	intronic	4.072	7	4	15	1	1	1
rs545864384	17	43667915	T	C	0.2445	NA	0.551636	rs9899833	16	DND1P1	3619	intergenic	4.072	NA	5	15	0	1	1
rs557307834	17	44121579	T	C	0.2137	NA	0.077749	rs9899833	16	KANSL1	0	intronic	4.071	NA	2	4	1	1	1
rs371468817	2	198560623	T	C	0.2008	0.0403643	0.313778	rs61054961	3	AC011997.1	0	intronic	4.07	7	14	15	1	1	1
rs448195	4	103205126	C	T	0.2932	0.0485053	0.211916	rs13135092	6	SLC39A8	0	intronic	4.07	NA	4	15	1	1	1
rs79150363	3	168804431	G	A	0.05765	0.306287	0.274194	rs2421077	5	MECOM	0	intronic	4.069	5	4	15	1	1	1
rs6139939	20	6184894	A	T	0.3181	0.0135716	0.0576494	rs62200027	18	TARDBPP1	2055	intergenic	4.069	6	9	15	0	0	1
rs10749148	10	81596500	G	T	0.4235	0.442002	0.183012	rs2493719	11	NUTM2E	4613	intergenic	4.068	5	7	15	1	1	0
rs113677423	17	44355750	C	T	0.2376	NA	0.543267	rs9899833	16	ARL17B	0	intronic	4.068	6	5	15	1	1	1
rs569930328	12	133107580	TG	T	0.2256	NA	0.455811	rs75588192	13	FBRSL1	0	intronic	4.067	NA	3	5	1	1	0
rs4971079	1	155130391	G	A	0.4732	NA	0.0796562	rs11580040	2	HMGN2P18	9095	intergenic	4.066	1d	14	15	0	1	1
rs10887218	10	81711024	G	A	0.1064	NA	0.0941761	rs2493719	11	SFTPD	0	intronic	4.064	7	5	15	1	1	1
rs1518364	2	198809975	G	A	0.4742	0.67483	0.892035	rs61054961	3	PLCL1	0	intronic	4.063	NA	5	15	1	1	1
rs7690879	4	103132510	T	G	0.2873	0.011245	0.0519168	rs13135092	6	SLC39A8	39687	intergenic	4.063	5	5	15	0	1	1
rs12655512	5	131789745	C	T	0.3439	0.461909	0.244185	rs17516457	8	C5orf56	0	intronic	4.063	6	2	5	1	1	1
rs1713343	10	81408581	A	T	0.3091	0.823001	0.132748	rs2493719	11	RP11-506M13.3	12065	intergenic	4.063	6	14	15	0	1	0
rs76344126	17	43503284	G	A	0.1938	NA	0.415182	rs9899833	16	ARHGAP27	0	intronic	4.063	4	1	7	1	1	1
rs66717826	3	168809634	ATAAT	A	0.2922	NA	0.0531581	rs2421077	5	MECOM	0	intronic	4.062	NA	4	15	1	0	1
rs9895	5	131607942	G	C	0.1123	0.11678	0.05952	rs17516457	8	P4HA2:PDLIM4	0:0	UTR3	4.061	5	4	4	1	1	1
rs7728569	5	132243975	T	G	0.1759	0.0103792	0.0603769	rs17516457	8	AFF4	0	intronic	4.06	6	4	5	1	1	1
rs56220130	10	81656213	C	A	0.3956	0.805531	0.796624	rs2493719	11	PGGT1BP2	3281	intergenic	4.06	6	13	15	0	1	1
rs2758549	10	81728870	G	A	0.4225	0.218144	0.279365	rs2493719	11	SFTPD:RP11-479O17.10	0:0	ncRNA_exonic	4.058	NA	9	15	1	1	1
rs187008192	12	133174757	G	C	0.4891	NA	0.0507639	rs75588192	13	LRCOL1	4978	intergenic	4.058	NA	1	1	0	1	1
rs1467970	17	43998574	T	G	0.2396	0.933625	0.565825	rs9899833	16	MAPT	0	intronic	4.058	1f	4	15	1	1	1
rs4606752	17	44192618	A	G	0.2396	0.936414	0.551507	rs9899833	16	KANSL1	0	intronic	4.058	7	5	5	1	1	1
rs7280837	21	35323836	A	C	0.493	0.36849	0.117562	rs76342266	19	LINC00649	0	ncRNA_intronic	4.057	5	1	15	0	1	1
rs62060792	17	44141955	T	A	0.2406	0.927614	0.560517	rs9899833	16	KANSL1	0	intronic	4.056	5	4	4	1	1	1
rs78861526	4	106878045	C	A	0.04374	0.196511	0.170673	rs142285263	7	NPNT	0	intronic	4.054	5	2	15	1	1	0
rs4850838	2	199139243	A	G	0.3588	NA	0.102649	rs61054961	3	PLCL1	0	intergenic	4.053	7	5	15	1	1	1
rs59482112	5	131990380	C	CA	0.1958	NA	0.17427	rs75639632	8	AC004041.2	0	ncRNA_intronic	4.052	NA	5	14	1	1	1
rs2405442	7	99971313	T	C	0.3211	0.111534	0.068976	rs13243708	9	PILRA	0	exonic	4.052	NA	1	15	1	1	1
rs56000427	10	81986946	A	G	0.07058	0.155815	0.0561316	rs2493719	11	RP11-40F6.1	6473	intergenic	4.052	7	2	15	0	1	1
rs142682197	17	43893146	CCCAGTTCAGTGTGT	C	0.2396	NA	0.565825	rs9899833	16	CRHR1:RP11-105N13.4	0:0	ncRNA_intronic	4.052	NA	5	14	1	1	0
rs9985159	21	42848684	C	T	0.2296	0.71387	0.752938	rs915823	20	TMPRSS2	0	intronic	4.052	5	4	14	1	1	1
rs9831461	3	168662497	C	T	0.05964	0.128649	0.278645	rs2421077	5	RP11-368I23.4	16110	intergenic	4.051	7	14	15	0	1	1
rs72673831	4	106733380	C	T	0.06362	0.575122	1	rs142285263	7	INTS12:GSTCD:RP11-45L9.1	0:0:0	ncRNA_intronic	4.051	7	5	15	1	1	1
rs253944	5	131330054	C	G	0.2316	0.0339561	0.125547	rs17516457	8	ACSL6	0	UTR5	4.051	3a	1	15	1	1	1
rs62055544	17	43964539	A	G	0.2406	NA	0.560517	rs9899833	16	MAPT-AS1	0	ncRNA_intronic	4.051	6	14	14	1	1	1
rs355520	20	6403267	T	C	0.3608	0.0209726	0.0600004	rs62200027	18	CASC20	24102	intergenic	4.051	6	7	15	0	0	1
rs13185655	5	131706747	C	G	0.08847	0.015498	0.0663515	rs75639632	8	SLC22A5	0	intronic	4.05	2b	1	7	1	1	1
rs563671821	17	44287006	T	G	0.1988	NA	0.456275	rs9899833	16	KANSL1	0	intronic	4.047	NA	4	5	1	1	1
rs12373139	17	43924130	G	A	0.2396	NA	0.565825	rs9899833	16	MAPT-AS1:SPPL2C	0:0	exonic	4.046	1f	5	15	1	1	1
rs77975982	5	131661993	T	C	0.08847	0.150724	0.0663515	rs75639632	8	SLC22A4:AC034220.3	0:0	ncRNA_intronic	4.045	7	4	5	1	1	1
rs2950658	17	43657083	G	A	0.496	NA	0.156215	rs9899833	16	DND1P1	6153	intergenic	4.045	4	2	5	0	1	1
rs62056933	17	43789978	G	A	0.2386	NA	0.556784	rs9899833	16	CRHR1:RP11-105N13.4	0:0	ncRNA_intronic	4.045	5	5	14	1	1	1
rs6038498	20	6422519	G	A	0.4682	0.578579	0.425697	rs62200027	18	CASC20	4850	intergenic	4.045	7	14	15	0	0	1
rs2099446	7	99471072	T	C	0.4254	NA	0.164693	rs13243708	9	CYP3A52P	1190	intergenic	4.044	NA	5	15	1	1	1
rs1876830	17	43911352	C	T	0.2396	NA	0.565825	rs9899833	16	CRHR1	0	intronic	4.044	NA	5	15	1	1	1
rs56298110	17	43815336	A	G	0.2396	NA	0.565825	rs9899833	16	CRHR1:RP11-105N13.4	0:0	ncRNA_intronic	4.042	6	5	14	1	1	1
rs2045245	2	198485341	A	C	0.2674	0.526817	0.336685	rs61054961	3	RFTN2	0	intronic	4.04	NA	5	15	1	1	1
rs162881	5	131608794	T	G	0.1123	0.118558	0.05952	rs17516457	8	P4HA2:PDLIM4	0:0	UTR3	4.04	2b	1	15	1	1	1
9:136215356:C:G	9	136215356	C	G	0.1083	NA	0.554126	rs3758348	10	RPL7A	0	UTR5	4.04	NA	1	1	1	1	1
rs183898	5	131716902	C	G	0.3231	0.0222336	0.276622	rs17516457	8	SLC22A5	0	intronic	4.038	3a	4	5	1	1	1
rs7858145	9	136176067	G	A	0.4801	NA	0.0597793	rs3758348	10	Y_RNA	1885	intergenic	4.038	6	9	14	0	1	0
rs62055945	17	43851851	G	A	0.2396	NA	0.565825	rs9899833	16	CRHR1:RP11-105N13.4	0:0	ncRNA_intronic	4.038	7	5	14	1	1	0
rs31467	5	131436838	C	T	0.4751	0.0200502	0.123035	rs17516457	8	snoZ6	21011	intergenic	4.037	2b	2	15	0	1	1
rs1727133	7	99812870	T	C	0.2684	NA	0.211048	rs13243708	9	STAG3:GATS:GATS	0:0:0	ncRNA_intronic	4.037	1f	5	5	1	1	0
rs12811407	12	133069698	G	A	0.2962	0.569336	0.0684901	rs75588192	13	FBRSL1	0	intronic	4.036	3a	1	7	1	1	1
rs1979981	5	131601720	G	A	0.3946	0.0341777	0.375954	rs17516457	8	P4HA2:PDLIM4	0:0	intronic	4.035	NA	2	7	1	1	1
rs2326746	20	6291315	A	G	0.4235	0.0451853	0.0733046	rs62200027	18	AL109618.1	81719	intergenic	4.035	7	7	15	0	0	0
rs2834346	21	35394814	G	A	0.329	0.445838	0.0586191	rs76342266	19	LINC00649	44821	intergenic	4.035	5	2	15	0	1	1
rs557176777	4	106652684	C	CTGTT	0.03181	NA	0.482716	rs142285263	7	INTS12:GSTCD	0:0	intronic	4.034	NA	5	5	1	1	1
rs73158411	7	99610127	G	A	0.3857	0.889153	1	rs13243708	9	ZKSCAN1	3076	intergenic	4.034	6	2	15	1	1	1
rs11079717	17	43835351	T	C	0.2396	NA	0.565825	rs9899833	16	CRHR1:RP11-105N13.4	0:0	ncRNA_intronic	4.034	1f	5	14	1	1	1
rs1400246	3	168947448	C	T	0.0994	0.0748013	0.0839723	rs2421077	5	MECOM	0	intronic	4.032	5	5	15	1	1	1
rs7908468	10	81758718	C	T	0.4732	NA	0.380183	rs2493719	11	RP11-479O17.7	15721	intergenic	4.031	6	14	15	0	1	1
rs9871730	3	168697937	A	G	0.0825	0.0492419	0.341112	rs2421077	5	RP11-152C17.1	22924	intergenic	4.03	7	5	15	0	0	1
rs572539273	17	44353505	C	T	0.2008	NA	0.459224	rs9899833	16	ARL17B	0	intronic	4.03	NA	5	15	1	1	1
rs451078	4	103161953	A	G	0.4384	0.0155149	0.103755	rs13135092	6	SLC39A8	10244	intergenic	4.028	7	5	15	0	1	1
rs55896064	21	42838198	G	A	0.1332	0.537152	0.542143	rs915823	20	TMPRSS2	0	intronic	4.027	5	4	15	1	1	1
rs1866664	2	198860428	T	C	0.4791	0.305463	0.882251	rs61054961	3	PLCL1	0	intronic	4.026	NA	5	15	1	1	1
rs6796595	3	168815861	C	G	0.09245	0.466576	0.346797	rs2421077	5	MECOM	0	intronic	4.025	7	4	15	1	1	1
rs62073094	17	44316219	C	T	0.3658	NA	0.0669725	rs9899833	16	RP11-259G18.2	4752	intergenic	4.024	7	5	15	0	1	1
rs542893855	17	44242637	C	T	0.2117	NA	0.485077	rs9899833	16	KANSL1	0	intronic	4.022	NA	4	5	1	1	1
rs61862730	10	81406746	T	C	0.09046	0.306315	0.0622347	rs2493719	11	RP11-506M13.3	13900	intergenic	4.021	6	14	15	0	1	0
rs17573509	17	44081224	G	A	0.2406	0.919045	0.560517	rs9899833	16	MAPT	0	intronic	4.021	5	2	15	1	1	1
rs4296682	4	102782908	T	A	0.4563	0.021184	0.0531357	rs13135092	6	BANK1	0	intronic	4.02	6	5	15	1	1	1
rs62063297	17	44047802	A	T	0.2406	0.934499	0.560517	rs9899833	16	MAPT	0	intronic	4.02	7	4	14	1	1	1
rs151384	4	103115430	T	C	0.494	0.183908	0.121939	rs13135092	6	SLC39A8	56767	intergenic	4.019	NA	5	15	0	1	1
rs34799261	10	81224429	G	A	0.2783	0.365244	0.0603538	rs2493719	11	ZCCHC24	19045	intergenic	4.019	5	2	15	0	1	1
rs4383188	17	44197603	T	C	0.2406	0.934177	0.560517	rs9899833	16	KANSL1	0	intronic	4.019	1f	2	5	1	1	1
rs386477048	17	44245171	G	T	0.2117	NA	0.485077	rs9899833	16	KANSL1	0	intronic	4.019	NA	2	5	1	1	1
rs2696572	17	44231617	A	T	0.2406	0.930891	0.560517	rs9899833	16	KANSL1	0	intronic	4.018	NA	2	7	1	1	1
rs546129596	17	44236209	G	A	0.1988	NA	0.456275	rs9899833	16	KANSL1	0	intronic	4.018	NA	2	7	1	1	1
rs6077041	20	6630657	T	C	0.166	0.0622414	0.0547069	rs62200027	18	RP5-859D4.3	81247	intergenic	4.018	6	5	15	0	0	1
rs8081462	17	38112190	G	C	0.4553	0.287882	0.261217	rs6503533	15	GSDMA	7035	intergenic	4.017	5	5	5	1	1	1
rs539081995	17	44341627	G	T	0.2087	NA	0.471655	rs9899833	16	RP11-259G18.1	2775	intergenic	4.016	NA	2	7	0	1	1
rs4361509	5	131536753	G	A	0.4493	0.111414	0.578562	rs17516457	8	P4HA2:AC063976.7	0:0	ncRNA_exonic	4.015	6	4	15	1	1	1
rs374065	10	81430015	T	C	0.1272	NA	0.0758679	rs2493719	11	RP11-506M13.3:RP11-119F19.2	0:0	ncRNA_intronic	4.015	NA	5	15	0	1	0
rs2532349	17	44339473	A	G	0.2465	0.877447	0.547182	rs9899833	16	RP11-259G18.3	1500	intergenic	4.014	NA	5	5	0	1	1
rs199502	17	44862347	G	A	0.2326	NA	0.437047	rs9899833	16	WNT3	0	intronic	4.014	5	5	14	1	1	1
rs62273763	3	168755964	G	A	0.4901	0.646277	0.222691	rs2421077	5	RP11-152C17.1	32709	intergenic	4.013	7	5	15	0	0	0
rs2244012	5	131901225	A	G	0.1978	0.110258	0.187706	rs75639632	8	RAD50	0	intronic	4.013	7	4	4	1	1	1
rs10931779	2	198166825	T	C	0.332	0.0631547	0.168959	rs61054961	3	ANKRD44:ANKRD44-IT1	0:0	ncRNA_intronic	4.012	1f	2	15	1	1	0
rs7686702	4	102770103	A	T	0.4553	0.0264791	0.053923	rs13135092	6	BANK1	0	intronic	4.012	5	4	15	1	1	1
rs62055955	17	43854340	A	G	0.2406	NA	0.561657	rs9899833	16	CRHR1:RP11-105N13.4	0:0	ncRNA_intronic	4.012	5	5	14	1	1	0
rs6139970	20	6335186	T	C	0.2396	0.365279	0.0986711	rs62200027	18	CASC20	92183	intergenic	4.012	7	5	15	0	0	1
rs7673006	4	103126444	G	A	0.3867	NA	0.176642	rs13135092	6	SLC39A8	45753	intergenic	4.01	7	14	15	0	1	1
rs1975005	10	81344404	A	G	0.06958	NA	0.0570275	rs2493719	11	MBL3P	0	ncRNA_intronic	4.008	7	5	15	0	1	1
rs62055885	17	43838014	A	G	0.2396	NA	0.565825	rs9899833	16	CRHR1:RP11-105N13.4	0:0	ncRNA_intronic	4.008	6	5	14	1	1	1
rs242948	17	43913544	T	G	0.4453	NA	0.380865	rs9899833	16	CRHR1	349	downstream	4.008	NA	5	15	1	1	1
rs17577094	17	44187492	A	G	0.2406	0.901147	0.560517	rs9899833	16	KANSL1	0	intronic	4.008	1f	4	7	1	1	1
rs6661656	1	78114984	T	C	0.332	NA	0.0632072	rs34517439	1	ZZZ3	0	intronic	4.007	5	5	5	1	1	1
rs59285107	3	45642181	C	A	0.3787	0.0319821	0.230442	rs2251109	4	LIMD1	0	intronic	4.007	5	1	5	1	1	1
rs17384946	1	77978205	G	A	0.171	NA	0.267833	rs34517439	1	AK5	0	intronic	4.006	6	5	15	1	1	1
rs4472076	3	45670716	C	T	0.3419	NA	0.143025	rs2251109	4	LIMD1	0	intronic	4.006	5	5	5	1	1	1
rs6833345	4	106541166	T	G	0.165	0.215697	0.261317	rs142285263	7	ARHGEF38	0	intronic	4.006	7	5	15	1	1	1
rs162907	5	131580152	G	A	0.3897	0.0381141	0.372018	rs17516457	8	P4HA2	0	intronic	4.006	6	5	15	1	1	1
rs927452	10	81652266	G	A	0.3966	0.868147	0.786148	rs2493719	11	PGGT1BP2	0	ncRNA_exonic	4.006	6	13	15	0	1	1
rs6951505	7	99599300	A	C	0.2416	0.0725015	0.202438	rs13243708	9	RP4-604G5.3	8626	intergenic	4.005	7	5	15	0	1	1
rs2838038	21	42836685	A	T	0.1332	0.549813	0.542143	rs915823	20	TMPRSS2	0	UTR3	4.004	5	4	15	1	1	1
rs34482939	3	168604218	T	C	0.2296	NA	0.123955	rs2421077	5	RP11-368I23.2	16935	intergenic	4.003	6	5	15	0	0	1
rs11867302	17	38147657	C	T	0.3668	0.906778	0.322819	rs6503533	15	PSMD3	0	intronic	4.003	7	4	4	1	1	1
rs113130019	17	44357172	C	T	0.1998	NA	0.457741	rs9899833	16	ARL17B	0	intronic	4.003	3a	2	15	1	1	1
rs71000984	5	130604149	C	CT	0.2763	NA	0.156404	rs17516457	8	CDC42SE2	0	intronic	4.002	NA	1	5	1	1	1
rs8078967	17	44008101	C	T	0.4095	NA	0.396053	rs9899833	16	MAPT	0	intronic	4.002	1f	2	15	1	1	1
rs35230219	5	130618365	A	G	0.2704	0.120013	0.17481	rs17516457	8	CDC42SE2	0	intronic	4.001	7	1	5	1	1	0
rs2227316	17	38170007	C	T	0.164	0.0146636	0.140987	rs6503533	15	RP11-387H17.6	0	ncRNA_intronic	4.001	2b	1	15	1	1	1
rs2532262	17	44252510	T	C	0.2406	0.860098	0.560517	rs9899833	16	KANSL1	0	intronic	4.001	NA	4	5	1	1	1
rs1608956	17	43815820	T	A	0.2396	NA	0.565825	rs9899833	16	CRHR1:RP11-105N13.4	0:0	ncRNA_intronic	3.999	7	5	14	1	1	1
rs2158256	17	44104347	G	A	0.04076	0.387368	0.0619258	rs9899833	16	MAPT	0	UTR3	3.999	NA	4	4	1	1	1
rs2696656	17	44319971	C	G	0.06262	NA	0.201538	rs9899833	16	RP11-259G18.2	1000	intergenic	3.998	7	7	15	0	1	1
rs2463243	19	50993621	T	C	0.337	0.0251466	0.0571071	rs35028989	17	CTD-2545M3.8	2725	intergenic	3.997	6	1	13	1	1	1
rs13116422	4	103387160	T	A	0.09443	0.196565	0.412209	rs13135092	6	AF213884.1	3850	intergenic	3.996	6	5	15	0	0	1
rs6117259	20	6420731	T	C	0.1819	0.287351	0.0850571	rs62200027	18	CASC20	6638	intergenic	3.996	7	7	15	0	0	1
rs62055548	17	43964899	A	G	0.2396	NA	0.565825	rs9899833	16	MAPT-AS1	0	ncRNA_intronic	3.995	6	14	14	1	1	1
rs162890	5	131623658	T	C	0.3787	0.0256591	0.355046	rs17516457	8	P4HA2	0	intronic	3.994	NA	4	15	1	1	1
rs2731751	16	58204645	T	A	0.2097	0.101431	0.0981177	rs4784882	14	CSNK2A2	0	intronic	3.994	7	4	4	1	1	1
rs145366123	1	78486490	G	T	0.01292	0.63747	0.13472	rs34517439	1	GIPC2	0	intergenic	3.992	6	5	15	1	0	1
rs62068183	17	38112918	C	T	0.3718	0.475689	0.201859	rs6503533	15	GSDMA	6307	intergenic	3.992	6	5	5	1	1	1
rs4435447	2	198488468	G	C	0.4871	0.75936	0.775588	rs61054961	3	RFTN2	0	intronic	3.991	6	4	15	1	1	1
rs2550357	16	58213567	T	C	0.1342	0.0764544	0.110744	rs4784882	14	CSNK2A2	0	intronic	3.991	6	4	5	1	1	1
rs62062282	17	44094374	A	G	0.2406	0.929066	0.560517	rs9899833	16	MAPT	0	intronic	3.991	5	5	15	1	1	1
rs6054253	20	6427241	G	A	0.4712	0.62528	0.415841	rs62200027	18	CASC20	128	upstream	3.99	5	14	15	0	0	1
rs6085574	20	6466574	T	A	0.2604	0.0863529	0.221376	rs62200027	18	CASC20	0	ncRNA_intronic	3.989	5	5	15	0	0	1
rs2624665	3	45572979	C	T	0.3887	0.0189899	0.0920155	rs2251109	4	LARS2	0	intronic	3.988	6	4	5	1	1	1
rs62060794	17	44142566	C	T	0.2406	0.926051	0.560517	rs9899833	16	KANSL1	0	intronic	3.987	5	4	4	1	1	1
rs31400	5	131389507	T	C	0.4125	0.0421358	0.10108	rs17516457	8	IL3	6714	intergenic	3.986	6	5	15	1	1	1
rs62061810	17	44178884	G	A	0.2406	0.929086	0.560517	rs9899833	16	KANSL1	0	intronic	3.986	2b	1	7	1	1	1
rs4705835	5	131116899	C	T	0.2147	NA	0.148993	rs17516457	8	CTC-432M15.3:FNIP1	0:0	intronic	3.985	7	4	5	1	1	1
rs541694781	17	44230097	C	T	0.2107	NA	0.475326	rs9899833	16	KANSL1	0	intronic	3.985	NA	2	7	1	1	1
rs984677	20	6637234	A	G	0.4851	0.0125748	0.200908	rs62200027	18	RP5-859D4.3	74670	intergenic	3.985	NA	5	15	0	0	1
rs78738051	3	168887422	TA	T	0.07157	NA	0.139789	rs2421077	5	MECOM	0	intronic	3.984	NA	5	15	1	0	1
rs1859788	7	99971834	G	A	0.3211	NA	0.0632469	rs13243708	9	PILRA	0	exonic	3.984	NA	1	15	1	1	1
rs4792874	17	43653892	T	G	0.5	NA	0.159061	rs9899833	16	DND1P1	9344	intergenic	3.984	4	2	5	0	1	1
rs12619300	2	198786490	A	C	0.2654	0.127727	0.327932	rs61054961	3	PLCL1	0	intronic	3.981	5	5	15	1	1	0
rs61860507	10	81300823	A	G	0.06958	0.198723	0.0570275	rs2493719	11	RPS12P18	3019	intergenic	3.981	3a	5	15	0	1	1
rs17659743	17	44146165	C	G	0.2406	0.924025	0.560517	rs9899833	16	KANSL1	0	intronic	3.981	7	4	5	1	1	1
rs12035349	1	77557339	A	G	0.08549	NA	0.0938261	rs34517439	1	PIGK	0	UTR3	3.98	6	4	15	1	1	1
rs12150625	17	44149448	C	G	0.2406	0.926515	0.560517	rs9899833	16	KANSL1	0	intronic	3.98	5	2	5	1	1	1
rs147431626	17	44335635	G	A	0.2475	NA	0.533914	rs9899833	16	RP11-259G18.3	1281	intergenic	3.98	7	5	15	0	1	1
rs111829929	1	155031031	C	T	0.0497	0.575249	0.249945	rs11580040	2	ADAM15	0	UTR3	3.979	5	4	4	1	1	1
rs34692783	4	102737714	C	CT	0.2903	NA	0.0551695	rs13135092	6	BANK1	0	intronic	3.979	NA	2	15	1	1	1
rs78401661	21	35336056	A	ATGCT	0.4583	NA	0.130373	rs76342266	19	LINC00649	0	ncRNA_exonic	3.979	NA	4	15	0	1	1
rs2742438	3	45743390	T	G	0.4364	NA	0.743452	rs2251109	4	SACM1L	0	intronic	3.978	5	2	5	1	1	1
rs12324998	16	58111073	G	T	0.4095	0.0779008	0.0744206	rs4784882	14	Y_RNA	5898	intergenic	3.978	7	9	15	0	1	1
rs575478100	17	44236108	T	C	0.2097	NA	0.481773	rs9899833	16	KANSL1	0	intronic	3.977	NA	2	7	1	1	1
rs4727438	7	99486238	T	C	0.4672	0.23688	0.188459	rs13243708	9	TRIM4	0	intronic	3.976	6	5	5	1	1	1
rs73025653	3	168788624	A	C	0.02286	0.221692	0.0549304	rs2421077	5	MECOM	12662	intergenic	3.975	7	5	15	0	1	1
rs111547866	5	131564501	C	T	0.4165	0.191615	0.802908	rs17516457	8	P4HA2	0	intronic	3.975	2b	1	15	1	1	1
rs12443853	16	58113667	A	G	0.4264	0.0372657	0.0818017	rs4784882	14	Y_RNA	3304	intergenic	3.973	7	5	15	0	1	1
rs62061854	17	44198080	C	T	0.2406	0.930332	0.560517	rs9899833	16	KANSL1	0	intronic	3.973	7	2	5	1	1	1
rs10931793	2	198577585	G	A	0.2684	0.242607	0.357493	rs61054961	3	AC011997.1	0	intronic	3.972	7	4	5	1	1	1
rs242556	17	44002250	A	T	0.2137	0.451864	0.176349	rs9899833	16	MAPT	0	intronic	3.971	1f	2	14	1	1	1
rs62062774	17	44021463	T	C	0.2396	0.928293	0.565825	rs9899833	16	MAPT	0	intronic	3.969	4	4	14	1	1	1
rs2260034	10	81630180	C	T	0.4334	0.682838	0.551542	rs2493719	11	CTSLP6	0	ncRNA_exonic	3.968	7	14	15	0	1	0
rs6584985	10	81866674	T	C	0.4602	0.119348	0.109151	rs2493719	11	TMEM254	14360	intergenic	3.968	7	5	15	0	1	1
rs4794826	17	38250782	C	T	0.08648	0.0100869	0.0656432	rs6503533	15	NR1D1	0	intronic	3.968	5	3	6	1	1	1
rs7501759	17	44009921	A	G	0.2396	0.941252	0.565825	rs9899833	16	MAPT	0	intronic	3.968	6	2	14	1	1	1
rs2696585	17	44226030	G	A	0.2406	0.944855	0.560517	rs9899833	16	KANSL1	0	intronic	3.968	NA	4	5	1	1	1
rs62056932	17	43789971	G	C	0.2386	NA	0.556784	rs9899833	16	CRHR1:RP11-105N13.4	0:0	ncRNA_intronic	3.967	5	5	14	1	1	1
rs12401738	1	78446761	G	A	0.3002	0.574913	0.238871	rs34517439	1	DNAJB4:GIPC2	0:0	intronic	3.965	5	1	5	1	1	1
rs3766333	1	78999796	T	C	0.07654	NA	0.0553787	rs34517439	1	PTGFR	0	intronic	3.965	NA	5	15	1	0	1
rs111744017	2	198340781	A	G	0.2734	NA	0.330591	rs61054961	3	COQ10B	748	downstream	3.963	6	4	4	1	1	1
rs7077424	10	81746036	A	T	0.02982	0.0208876	0.0508489	rs2493719	11	RP11-479O17.7	3039	intergenic	3.963	6	5	14	1	1	1
rs34014484	12	133046844	T	G	0.4821	0.135162	0.0953455	rs75588192	13	MUC8	2489	intergenic	3.961	5	5	14	1	1	0
17:43502012:C:T	17	43502012	T	C	0.1958	NA	0.404652	rs9899833	16	ARHGAP27	0	NA	3.961	NA	1	15	1	1	1
rs808888	5	130668399	T	C	0.2704	0.0478496	0.17481	rs17516457	8	CDC42SE2	0	intronic	3.96	NA	5	15	1	1	1
rs6054023	20	6229263	T	C	0.2187	0.0777859	0.0787093	rs62200027	18	AL109618.1	19667	intergenic	3.96	7	9	15	0	1	1
rs13223723	7	99552892	T	C	0.2048	0.0577293	0.0849409	rs13243708	9	SNORA40	3110	intergenic	3.958	4	7	14	0	1	1
rs55920378	20	6295208	A	C	0.4245	0.193465	0.0729516	rs62200027	18	AL109618.1	85612	intergenic	3.957	5	4	15	0	0	0
rs73359732	21	42911521	G	C	0.1561	0.0108374	0.102207	rs915823	20	SNORA32	267	downstream	3.956	7	5	14	1	1	1
rs10050159	4	106765915	G	A	0.07157	0.660927	0.883947	rs142285263	7	INTS12:GSTCD	0:0	intronic	3.955	5	5	5	1	1	1
rs11367747	5	131357438	TA	T	0.2048	NA	0.117551	rs17516457	8	AC034228.2	8545	intergenic	3.954	NA	5	14	1	1	1
rs11480372	20	6447485	CA	C	0.2247	NA	0.1548	rs62200027	18	CASC20	0	ncRNA_intronic	3.954	NA	5	15	0	0	1
rs2063484	3	168703530	T	C	0.2008	0.261849	0.194782	rs2421077	5	RP11-152C17.1	17331	intergenic	3.952	NA	5	15	0	0	1
rs2631369	5	131705266	G	C	0.3231	0.0247775	0.276622	rs17516457	8	AC034220.3	0	ncRNA_exonic	3.952	4	1	1	1	1	1
rs1250754	10	81252784	A	G	0.2724	0.302893	0.0630268	rs2493719	11	TPRX1P1	6637	intergenic	3.95	5	5	14	0	1	1
rs62054429	17	43823125	G	A	0.2396	NA	0.565825	rs9899833	16	CRHR1:RP11-105N13.4	0:0	ncRNA_intronic	3.95	5	5	14	1	1	1
rs563221237	17	44103927	C	CT	0.2406	NA	0.560517	rs9899833	16	MAPT	0	UTR3	3.95	NA	4	4	1	1	1
rs573890487	17	44241797	T	C	0.1998	NA	0.457741	rs9899833	16	KANSL1	0	intronic	3.95	NA	2	7	1	1	1
rs1876827	17	43911832	T	C	0.2396	NA	0.565825	rs9899833	16	CRHR1	0	intronic	3.947	NA	5	15	1	1	1
rs274566	5	131715011	A	G	0.4145	0.0631436	0.409561	rs17516457	8	SLC22A5	0	intronic	3.945	NA	4	5	1	1	1
rs62055466	17	43942656	G	A	0.2396	NA	0.565825	rs9899833	16	MAPT-AS1	0	ncRNA_intronic	3.945	6	5	14	0	1	1
rs1468240	17	44196447	T	A	0.2396	NA	0.544418	rs9899833	16	KANSL1	0	intronic	3.945	5	2	5	1	1	1
rs12414891	10	81690385	G	C	0.07058	0.199121	0.0561316	rs2493719	11	MBL1P	0	ncRNA_intronic	3.943	5	5	13	1	1	1
rs34120102	17	38026035	G	A	0.4722	NA	0.0992616	rs6503533	15	ZPBP2	0	intronic	3.943	7	5	14	1	1	1
rs62061798	17	44173812	G	A	0.2396	0.853896	0.558643	rs9899833	16	KANSL1	0	intronic	3.943	7	5	5	1	1	1
rs539219056	17	44326712	T	C	0.1928	NA	0.447799	rs9899833	16	RP11-259G18.2	4301	intergenic	3.943	NA	4	15	0	1	1
rs73058818	2	198862600	C	T	0.2127	NA	0.324331	rs61054961	3	PLCL1	0	intronic	3.942	5	2	15	1	1	1
rs147385207	4	106647206	AAC	A	0.06362	NA	1	rs142285263	7	INTS12:GSTCD	0:0	intronic	3.942	NA	4	5	1	1	1
rs35358918	7	99815152	C	CAA	0.2684	NA	0.211048	rs13243708	9	STAG3:GATS:GATS	0:0:0	ncRNA_intronic	3.941	NA	1	5	1	1	0
rs919461	17	44065669	A	T	0.2406	0.930949	0.560517	rs9899833	16	MAPT	0	intronic	3.941	1f	4	15	1	1	1
rs242947	17	43917136	A	G	0.4443	NA	0.386482	rs9899833	16	MAPT-AS1	3880	intergenic	3.94	NA	5	15	1	1	1
rs140456018	21	35316954	AC	A	0.09841	NA	0.931068	rs76342266	19	LINC00649	0	ncRNA_exonic	3.94	NA	4	15	0	1	1
rs113955100	17	44161522	A	C	0.2406	NA	0.560517	rs9899833	16	KANSL1	0	intronic	3.939	6	4	5	1	1	1
rs512624	9	136184179	G	A	0.4751	0.024996	0.0806117	rs3758348	10	LCN1P2	449	upstream	3.938	5	5	15	0	1	0
rs1992313	2	198896766	T	C	0.1958	NA	0.28915	rs61054961	3	PLCL1	0	intronic	3.936	5	5	15	1	1	1
rs5860712	4	102982913	G	GT	0.4533	NA	0.0583863	rs13135092	6	BANK1	0	intronic	3.936	NA	4	15	1	1	1
rs12446705	16	58105002	A	C	0.4264	0.0226123	0.0818017	rs4784882	14	Y_RNA	11969	intergenic	3.935	6	1	15	0	1	0
rs140518394	2	198442490	C	T	0.03678	0.0465599	0.0558554	rs61054961	3	RFTN2	0	intronic	3.933	5	5	15	1	1	1
rs11076212	16	58023812	C	T	0.3101	0.398998	0.589614	rs4784882	14	TEPP	1791	intergenic	3.932	6	5	5	1	1	1
rs79301522	17	44207932	A	G	0.2406	0.923443	0.560517	rs9899833	16	KANSL1	0	intronic	3.932	5	2	7	1	1	1
rs62063266	17	44033488	C	T	0.2396	0.923504	0.565825	rs9899833	16	MAPT	0	intronic	3.931	5	5	14	1	1	1
rs73486474	12	133073652	C	T	0.2624	0.515767	0.377014	rs75588192	13	FBRSL1	0	intronic	3.93	5	4	5	1	1	0
rs2758551	10	81691940	A	G	0.2684	0.0960655	0.325444	rs2493719	11	MBL1P	0	ncRNA_intronic	3.929	5	5	14	1	1	1
rs112493812	17	44314179	G	A	0.2416	0.822553	0.555248	rs9899833	16	RP11-259G18.2	6792	intergenic	3.929	7	5	15	0	1	1
rs32109	5	131041590	C	T	0.2147	0.021992	0.148993	rs17516457	8	CTC-432M15.3:FNIP1	0:0	intronic	3.928	7	1	4	1	1	1
rs6950205	7	99665834	C	T	0.2793	0.180948	0.258593	rs13243708	9	ZNF3	0	intronic	3.928	6	4	5	1	1	1
rs7222556	17	38144780	C	T	0.164	0.014306	0.140987	rs6503533	15	PSMD3	0	intronic	3.928	5	4	4	1	1	1
rs10717041	16	58066923	T	TG	0.2555	NA	0.391428	rs4784882	14	MMP15	0	intronic	3.927	NA	2	7	1	1	1
rs13105682	4	102702364	T	G	0.04573	0.278881	0.428031	rs13135092	6	BANK1	0	intronic	3.926	7	14	15	1	1	1
rs2942175	17	44348825	C	G	0.2008	NA	0.459224	rs9899833	16	RP11-259G18.1	2764	intergenic	3.926	7	5	15	1	1	1
rs10516525	4	106668025	T	C	0.06362	0.938955	1	rs142285263	7	INTS12:GSTCD:RP11-45L9.1	0:0:0	ncRNA_intronic	3.925	6	4	15	1	1	1
rs62277950	2	199094473	C	T	0.33	0.0348525	0.115331	rs61054961	3	PLCL1	0	intergenic	3.922	7	5	15	1	1	1
rs2062131	3	45640920	T	C	0.34	0.643895	0.151077	rs2251109	4	LIMD1	0	intronic	3.922	NA	1	7	1	1	1
rs7217241	17	38165508	C	A	0.1988	0.0103531	0.114761	rs6503533	15	RP11-387H17.6	2970	intergenic	3.921	6	5	15	1	1	1
rs17730989	2	198362524	C	T	0.4881	0.698533	0.765631	rs61054961	3	HSPD1	0	intronic	3.92	1f	1	3	1	1	1
rs1563340	2	198414713	T	A	0.2744	NA	0.327818	rs61054961	3	HSPE1-MOB4:MOB4	0:0	intronic	3.92	7	4	4	1	1	1
rs11653367	17	44191483	A	G	0.3111	0.170817	0.071219	rs9899833	16	KANSL1	0	intronic	3.919	3a	5	5	1	1	1
rs146678783	2	198682099	CGT	C	0.0825	NA	0.107041	rs61054961	3	PLCL1	0	intronic	3.918	NA	5	15	1	1	1
rs571886519	17	44341609	T	C	0.2087	NA	0.471655	rs9899833	16	RP11-259G18.1	2793	intergenic	3.918	NA	2	7	0	1	1
rs78002594	2	198467113	A	T	0.1978	NA	0.217999	rs61054961	3	RFTN2	0	intronic	3.917	6	5	15	1	1	1
rs112754084	3	45212696	A	G	0.1799	0.0167673	0.0570554	rs2251109	4	RPS24P8	11028	intergenic	3.917	7	5	15	0	1	1
rs4326019	4	106527381	A	G	0.1412	0.73971	0.30926	rs142285263	7	ARHGEF38	0	intronic	3.917	7	5	15	1	1	1
rs372853550	10	81401574	A	G	0.16	NA	0.0936919	rs2493719	11	RP11-589B3.6	9629	intergenic	3.917	6	14	15	0	1	0
rs7100342	10	81791248	A	T	0.4702	NA	0.0945705	rs2493719	11	C1DP2	351	downstream	3.917	6	14	15	0	1	1
rs62056837	17	43988884	T	C	0.2396	0.925412	0.565825	rs9899833	16	MAPT	0	intronic	3.916	7	5	14	1	1	1
rs1885550	10	81712440	C	T	0.1809	0.834323	0.181727	rs2493719	11	SFTPD	0	intronic	3.911	NA	4	9	1	1	1
rs10887432	10	81812036	A	G	0.4523	0.13154	0.167699	rs2493719	11	TMEM254-AS1	0	ncRNA_intronic	3.91	5	5	15	0	1	1
rs12933050	16	58041627	T	C	0.2008	0.779285	0.926893	rs4784882	14	USB1	0	intronic	3.91	7	4	5	1	1	1
rs141461397	17	43653129	A	G	0.02386	NA	0.0517939	rs9899833	16	DND1P1	10107	intergenic	3.91	2b	3	5	0	1	1
rs75115093	17	43761381	A	G	0.2396	NA	0.565825	rs9899833	16	CRHR1:RP11-105N13.4	0:0	ncRNA_intronic	3.91	7	5	14	1	1	1
rs80072429	17	43818611	G	A	0.2396	NA	0.565825	rs9899833	16	CRHR1:RP11-105N13.4	0:0	ncRNA_intronic	3.91	5	1	14	1	1	1
rs72799441	5	132148586	T	C	0.2545	0.0155117	0.0519875	rs17516457	8	SOWAHA	446	upstream	3.909	4	1	13	1	1	1
rs6054303	20	6463512	A	G	0.2356	0.131359	0.176713	rs62200027	18	CASC20	0	ncRNA_intronic	3.909	6	9	15	0	0	1
rs2148812	20	6312561	C	A	0.2256	0.088897	0.0543735	rs62200027	18	AL109618.1	102965	intergenic	3.908	5	1	15	0	0	0
rs4883596	12	133031161	A	G	0.3917	0.0140762	0.147721	rs75588192	13	RP11-503G7.1	2584	intergenic	3.906	NA	5	14	0	1	0
rs3991718	16	58023362	A	ATATT	0.2306	NA	0.880636	rs4784882	14	TEPP	1341	intergenic	3.905	NA	5	5	1	1	1
rs41280116	17	43902842	C	T	0.2396	NA	0.565825	rs9899833	16	CRHR1	0	intronic	3.905	5	5	14	1	1	0
rs534363916	5	131793416	T	TG	0.1332	NA	0.0584409	rs17516457	8	C5orf56	0	intronic	3.904	NA	2	7	1	1	1
rs9411402	9	136276892	C	A	0.3936	NA	0.0791381	rs3758348	10	REXO4	0	intronic	3.904	6	4	4	1	1	1
rs558031693	17	44218044	A	T	0.2117	NA	0.485077	rs9899833	16	KANSL1	0	intronic	3.904	NA	2	5	1	1	1
rs113788190	17	44161302	A	G	0.2406	0.929721	0.560517	rs9899833	16	KANSL1	0	intronic	3.903	6	4	5	1	1	1
rs36036607	17	44339651	T	C	0.2117	NA	0.468947	rs9899833	16	RP11-259G18.3	1678	intergenic	3.903	6	5	5	0	1	1
rs3779046	7	99779243	A	G	0.2684	NA	0.211048	rs13243708	9	STAG3	0	intronic	3.902	NA	5	15	1	1	1
rs34213753	17	38162131	CT	C	0.498	NA	0.521648	rs6503533	15	RP11-387H17.6	6347	intergenic	3.902	NA	5	15	1	1	1
rs1636987	7	99816275	C	G	0.2952	NA	0.171642	rs13243708	9	STAG3:GATS:GATS:PVRIG	0:0:0:0	exonic	3.901	5	1	5	1	1	0
rs566127718	17	43575452	A	G	0.2416	NA	0.562406	rs9899833	16	LRRC37A4P	3232	intergenic	3.901	NA	5	15	1	1	1
rs563998910	4	103770521	CA	C	0.05268	NA	0.0578916	rs13135092	6	UBE2D3	0	intronic	3.9	NA	5	15	1	0	1
rs4486953	17	43763007	T	C	0.2396	NA	0.565825	rs9899833	16	CRHR1:RP11-105N13.4	0:0	ncRNA_intronic	3.9	6	5	14	1	1	1
17:44298631:A:G	17	44298631	A	G	0.2087	NA	0.478775	rs9899833	16	KANSL1	0	intronic	3.9	7	4	5	1	1	1
rs4683139	3	45796429	A	G	0.2962	NA	0.438508	rs2251109	4	SLC6A20	512	downstream	3.899	5	4	15	1	1	1
rs2553468	4	106722298	C	A	0.2435	0.695368	0.212941	rs142285263	7	INTS12:GSTCD:RP11-45L9.1	0:0:0	ncRNA_intronic	3.899	NA	5	15	1	1	1
rs3851381	3	168840607	C	T	0.02883	0.0463349	0.117758	rs2421077	5	MECOM	0	intronic	3.898	5	4	15	1	0	1
rs1076237	7	99585441	A	C	0.2952	NA	0.193081	rs13243708	9	AZGP1P1	282	downstream	3.898	NA	5	15	0	1	1
rs10063827	5	131372267	A	G	0.4612	0.0456683	0.154144	rs17516457	8	AC034228.2	23374	intergenic	3.897	6	13	15	0	1	1
rs111772156	10	81758493	A	C	0.07654	NA	0.0707248	rs2493719	11	RP11-479O17.7	15496	intergenic	3.897	5	14	15	0	1	1
rs1885551	10	81712353	A	G	0.1054	NA	0.0912297	rs2493719	11	SFTPD	0	intronic	3.894	6	4	9	1	1	1
rs62063286	17	44041987	T	C	0.1928	NA	0.087557	rs9899833	16	MAPT	0	intronic	3.894	7	4	14	1	1	1
rs111751720	2	198583750	GT	G	0.4125	NA	0.492902	rs61054961	3	AC011997.1	0	intronic	3.893	NA	5	15	1	1	1
rs542946828	17	43811990	CTTAG	C	0.2396	NA	0.565825	rs9899833	16	CRHR1:RP11-105N13.4:RP11-293E1.1	0:0:0	ncRNA_exonic	3.893	NA	5	14	1	1	1
rs6781081	3	45614060	A	C	0.4672	0.0146979	0.137631	rs2251109	4	LIMD1	0	NA	3.891	6	2	15	1	1	1
rs73167953	3	168849004	C	T	0.05467	0.399184	0.254802	rs2421077	5	MECOM	0	intronic	3.891	7	4	15	1	1	1
rs771016	2	198665520	C	T	0.4742	0.774852	0.920548	rs61054961	3	PLCL1	3905	intergenic	3.89	NA	5	14	1	1	1
rs111356503	2	199066633	G	T	0.2167	0.0159726	0.0660778	rs61054961	3	PLCL1	0	intergenic	3.889	7	14	15	1	1	1
rs1430433	3	169089363	T	C	0.4881	0.742081	0.709074	rs756644	5	MECOM	0	intronic	3.889	NA	5	15	1	0	1
rs567821205	10	81634420	C	T	0.07654	NA	0.0598104	rs2493719	11	CTSLP6	760	upstream	3.889	NA	14	15	0	1	0
rs138314585	3	45766820	TTTTA	T	0.06958	NA	0.0838012	rs2251109	4	SACM1L	0	intronic	3.887	NA	4	5	1	1	1
rs7669715	4	103121120	A	G	0.2684	0.0490879	0.0515169	rs13135092	6	SLC39A8	51077	intergenic	3.887	6	7	15	0	1	1
rs6054316	20	6483573	A	G	0.2147	0.143487	0.16111	rs62200027	18	CASC20	0	ncRNA_intronic	3.887	6	5	15	0	0	1
rs373045734	5	131795238	C	CTT	0.2097	NA	0.139574	rs17516457	8	C5orf56	0	intronic	3.886	NA	2	7	1	1	1
rs10749144	10	81594285	C	T	0.4235	0.474443	0.174897	rs2493719	11	NUTM2E	6828	intergenic	3.886	7	5	15	1	1	0
rs59938443	2	198497105	C	T	0.2177	0.0366437	0.339006	rs61054961	3	RFTN2	0	intronic	3.885	7	4	15	1	1	1
rs13114461	4	103284697	C	T	0.08052	0.552831	0.519959	rs13135092	6	SLC39A8	0	intergenic	3.885	6	7	15	1	1	1
rs928203	20	6470035	T	C	0.3907	0.733746	0.923816	rs62200027	18	CASC20	0	ncRNA_intronic	3.884	NA	5	15	0	1	1
rs2522054	5	131799526	G	T	0.2087	0.0496003	0.140726	rs17516457	8	C5orf56	0	intronic	3.883	3a	2	7	1	1	1
rs587729869	9	136149095	CA	C	0.3956	NA	0.132865	rs3758348	10	ABO	0	ncRNA_intronic	3.882	NA	1	13	0	1	1
rs7545544	1	77998764	T	C	0.3002	0.0518692	0.052237	rs34517439	1	AK5	0	intronic	3.878	5	5	15	1	1	1
rs9421674	10	81647791	T	C	0.08052	0.0191662	0.0763407	rs2493719	11	PGGT1BP2	4112	intergenic	3.878	6	13	15	0	1	1
rs242940	17	43892600	A	G	0.4801	NA	0.269194	rs9899833	16	CRHR1:RP11-105N13.4	0:0	ncRNA_intronic	3.878	NA	5	14	1	1	0
rs17650818	17	44036787	T	C	0.2396	0.922734	0.565825	rs9899833	16	MAPT	0	intronic	3.878	1f	5	14	1	1	1
3:168706423:A:C	3	168706423	C	A	0.2147	NA	0.17047	rs2421077	5	RP11-152C17.1	14438	intergenic	3.875	6	5	15	0	0	1
rs1879581	17	43545893	T	C	0.1958	NA	0.425803	rs9899833	16	PLEKHM1	0	exonic	3.875	4	4	5	1	1	0
rs62054430	17	43823585	A	G	0.2276	NA	0.0974452	rs9899833	16	CRHR1:RP11-105N13.4	0:0	ncRNA_intronic	3.875	2b	7	14	1	1	1
rs595492	4	103160114	T	A	0.4423	0.0201558	0.106488	rs13135092	6	SLC39A8	12083	intergenic	3.873	6	5	15	0	1	1
rs61862193	10	81626368	G	T	0.1153	0.247087	0.0942962	rs2493719	11	CTSLP6	3762	intergenic	3.873	7	14	15	0	1	0
rs1882302	12	133100880	G	A	0.2833	0.610367	0.324327	rs75588192	13	FBRSL1	0	intronic	3.873	4	2	7	1	1	0
rs76627340	17	43937460	G	A	0.2396	NA	0.565825	rs9899833	16	MAPT-AS1	0	ncRNA_intronic	3.872	7	5	14	0	1	1
rs11201014	10	81740142	T	G	0.1054	NA	0.0912297	rs2493719	11	SFTPD	0	intronic	3.87	5	5	13	1	1	1
rs111295615	17	44184428	T	C	0.2406	0.930306	0.560517	rs9899833	16	KANSL1	0	intronic	3.867	4	2	7	1	1	1
rs11076217	16	58112180	T	C	0.4264	0.154502	0.0818017	rs4784882	14	Y_RNA	4791	intergenic	3.866	3a	5	15	0	1	1
rs2742414	3	45727100	A	G	0.07356	NA	0.0833419	rs2251109	4	LIMD1:LIMD1-AS1	0:0	ncRNA_intronic	3.865	5	2	5	1	1	1
rs13230989	7	99533563	C	G	0.164	0.0346471	0.0628303	rs13243708	9	RP4-604G5.1	0	ncRNA_intronic	3.865	7	5	14	1	1	1
rs542854903	10	81397486	T	C	0.3708	NA	0.206362	rs2493719	11	RP11-589B3.6	5541	intergenic	3.865	NA	7	15	0	1	1
rs202041777	10	81718676	A	C	0.1054	0.632502	0.0912297	rs2493719	11	SFTPD	0	intronic	3.865	6	14	15	1	1	1
rs1467966	17	43984399	C	T	0.2396	0.924079	0.565825	rs9899833	16	MAPT	0	intronic	3.864	5	2	14	1	1	1
rs1511593	3	168626697	G	A	0.4414	NA	0.0615655	rs2421077	5	RP11-368I23.2	0	ncRNA_intronic	3.863	6	14	15	0	0	1
rs112480703	17	44189799	T	C	0.2386	0.875436	0.556784	rs9899833	16	KANSL1	0	intronic	3.862	7	5	5	1	1	1
rs2696668	17	44318184	A	G	0.2435	0.910093	0.554287	rs9899833	16	RP11-259G18.2	2787	intergenic	3.862	NA	5	15	0	1	1
rs113668763	5	132306611	C	CA	0.2952	NA	0.0527468	rs17516457	8	CTC-350I8.1	6754	intergenic	3.859	NA	1	15	1	1	1
rs9421727	10	81660797	T	G	0.3956	0.870363	0.796624	rs2493719	11	MBL1P	3856	intergenic	3.859	7	5	14	0	1	1
rs1724422	17	43777313	A	G	0.4672	NA	0.287971	rs9899833	16	CRHR1:RP11-105N13.4	0:0	ncRNA_intronic	3.859	6	9	14	1	1	1
rs787991	2	198325119	G	A	0.4891	0.66721	0.76215	rs61054961	3	COQ10B	0	intronic	3.858	7	4	4	1	1	1
rs112538604	12	133116014	C	A	0.2127	NA	0.498936	rs75588192	13	FBRSL1	0	intronic	3.858	5	4	5	1	1	0
rs62056863	17	43770595	A	G	0.2396	NA	0.565825	rs9899833	16	CRHR1:RP11-105N13.4	0:0	ncRNA_intronic	3.858	7	13	14	1	1	1
rs2225347	20	6427039	A	T	0.4702	0.212889	0.411407	rs62200027	18	CASC20	330	upstream	3.858	6	14	15	0	0	1
rs2696464	17	44287310	A	G	0.2416	0.926685	0.55641	rs9899833	16	KANSL1	0	intronic	3.857	NA	4	5	1	1	1
rs11709306	3	45773732	A	G	0.3161	NA	0.492093	rs2251109	4	SACM1L	0	intronic	3.856	7	4	4	1	1	1
rs10936564	3	168615709	A	T	0.3986	0.0448627	0.0573821	rs2421077	5	RP11-368I23.2	5444	intergenic	3.856	7	9	15	0	0	1
rs7189728	16	58115236	G	A	0.2624	0.111312	0.0707424	rs4784882	14	Y_RNA	1735	intergenic	3.856	5	5	15	0	1	1
rs34784647	21	35306101	T	C	0.2535	0.137602	0.0523126	rs76342266	19	LINC00649	0	ncRNA_intronic	3.856	6	1	5	0	1	1
rs62068179	17	38112617	G	A	0.3698	0.536411	0.200871	rs6503533	15	GSDMA	6608	intergenic	3.855	7	5	5	1	1	1
rs557680344	17	43994508	GAGA	G	0.2396	NA	0.565825	rs9899833	16	MAPT	0	intronic	3.855	NA	4	15	1	1	1
rs56004364	3	45813265	T	C	0.4871	0.652284	0.407535	rs2251109	4	SLC6A20	0	intronic	3.854	7	4	15	1	1	1
3:168706423:A:T	3	168706423	A	T	0.01392	NA	0.17047	rs2421077	5	RP11-152C17.1	14438	NA	3.853	NA	5	15	0	0	1
rs2106125	3	169094759	A	G	0.1233	NA	0.15522	rs116827288	5	MECOM	0	intronic	3.853	6	5	15	1	1	1
rs56318865	17	44147411	G	A	0.2406	0.928783	0.560517	rs9899833	16	KANSL1	0	intronic	3.852	7	4	5	1	1	1
rs1274685	19	50997828	G	A	0.338	0.0166241	0.0563724	rs35028989	17	CTD-2545M3.8	6932	intergenic	3.851	5	2	14	0	1	1
rs187951664	10	81636434	T	G	0.06262	0.0419178	0.061396	rs2493719	11	CTSLP6	2774	intergenic	3.85	5	14	15	0	1	0
rs1358805	20	6631055	A	G	0.1819	0.0654609	0.068842	rs62200027	18	RP5-859D4.3	80849	intergenic	3.85	6	5	15	0	0	1
rs2186348	21	35315160	T	C	0.09841	NA	0.931068	rs76342266	19	LINC00649	0	ncRNA_intronic	3.85	7	5	15	0	1	1
rs2742417	3	45731451	T	C	0.4443	NA	0.723159	rs2251109	4	SACM1L	0	UTR5	3.849	4	1	1	1	1	1
rs10445366	17	43932797	G	C	0.2028	NA	0.466153	rs9899833	16	MAPT-AS1	0	ncRNA_intronic	3.849	5	5	14	1	1	1
rs11652924	17	44182267	T	C	0.4185	0.50227	0.0855237	rs9899833	16	KANSL1	0	intronic	3.848	7	4	5	1	1	1
rs2834342	21	35386385	T	C	0.328	0.459859	0.182439	rs76342266	19	LINC00649	36392	intergenic	3.848	6	5	15	0	1	1
rs76000363	21	42836477	G	A	0.1332	0.523887	0.542143	rs915823	20	TMPRSS2	0	downstream	3.848	7	4	15	1	1	1
rs736367	2	198861236	T	C	0.1083	NA	0.111102	rs61054961	3	PLCL1	0	intronic	3.847	NA	5	15	1	1	1
rs7222093	17	38158328	T	C	0.163	0.013649	0.142336	rs6503533	15	PSMD3	4114	intergenic	3.846	6	5	15	1	1	1
rs753235	17	43946223	G	A	0.2435	NA	0.553089	rs9899833	16	MAPT-AS1	0	ncRNA_intronic	3.846	7	5	14	0	1	1
rs476410	9	136148368	C	G	0.4195	NA	0.067987	rs3758348	10	ABO	0	ncRNA_intronic	3.845	5	2	14	0	1	1
rs2696603	17	44215823	A	G	0.2416	0.932397	0.55641	rs9899833	16	KANSL1	0	intronic	3.845	NA	2	7	1	1	1
rs555075975	17	44343192	G	A	0.2117	NA	0.460469	rs9899833	16	RP11-259G18.1	1210	intergenic	3.845	NA	5	7	1	1	1
rs112612936	2	198329864	C	G	0.4891	0.397308	0.76215	rs61054961	3	COQ10B	0	intronic	3.844	6	4	5	1	1	1
rs73170087	3	168888981	G	A	0.07157	0.520664	0.139789	rs2421077	5	MECOM	0	intronic	3.844	7	5	15	1	1	1
rs62060856	17	44161875	A	C	0.2406	0.92701	0.560517	rs9899833	16	KANSL1	0	intronic	3.844	7	4	5	1	1	1
rs62056916	17	43785938	C	T	0.2396	NA	0.565825	rs9899833	16	CRHR1:RP11-105N13.4	0:0	ncRNA_intronic	3.843	5	5	14	1	1	1
rs7811201	7	99591617	A	T	0.2406	0.108287	0.199284	rs13243708	9	RP4-604G5.3	943	downstream	3.842	5	2	15	0	1	1
rs721917	10	81706324	A	G	0.4205	0.870321	0.561761	rs2493719	11	MBL1P:SFTPD	0:0	exonic	3.842	NA	5	15	1	1	1
rs12751064	1	78006124	C	T	0.2674	0.327355	0.232123	rs34517439	1	AK5	0	intronic	3.841	4	2	15	1	1	1
rs6603958	1	78178976	T	A	0.332	NA	0.0626674	rs34517439	1	USP33	0	intronic	3.841	6	4	4	1	1	0
rs2082745	7	99481344	T	G	0.4652	0.107618	0.192436	rs13243708	9	TRIM4	0	intronic	3.841	NA	5	15	1	1	1
rs12338910	9	136176082	G	A	0.4801	NA	0.0597793	rs3758348	10	Y_RNA	1870	intergenic	3.841	7	9	14	0	1	0
rs17660132	17	44165803	T	C	0.2406	0.926411	0.560517	rs9899833	16	KANSL1	0	intronic	3.841	1f	4	5	1	1	1
rs1727124	7	99804104	G	T	0.2674	NA	0.211947	rs13243708	9	STAG3:GATS:GATS	0:0:0	ncRNA_intronic	3.84	6	5	15	1	1	1
rs11146913	12	133106511	C	T	0.4026	0.260742	0.102293	rs75588192	13	FBRSL1	0	intronic	3.839	5	4	5	1	1	0
rs2278999	19	50969976	C	T	0.3608	0.0977172	0.069813	rs35028989	17	FAM71E1	65	downstream	3.839	NA	2	15	1	1	1
rs77132083	2	198273347	T	C	0.2008	0.0203149	0.21511	rs61054961	3	SF3B1	0	intronic	3.838	6	4	4	1	1	1
rs1420463	3	168706035	T	G	0.0825	0.0484655	0.341112	rs2421077	5	RP11-152C17.1	14826	intergenic	3.838	7	5	15	0	0	1
rs2070725	5	131821788	C	T	0.3449	0.282233	0.169149	rs17516457	8	IRF1	0	intronic	3.838	NA	3	4	1	1	1
rs6787682	3	168615871	A	C	0.4423	NA	0.0617632	rs2421077	5	RP11-368I23.2	5282	intergenic	3.837	6	14	15	0	0	1
rs4698979	4	102819154	G	A	0.3419	0.0102293	0.0558046	rs13135092	6	BANK1	0	intronic	3.837	7	4	15	1	1	1
rs2532294	17	44233433	G	C	0.2425	0.931284	0.552407	rs9899833	16	KANSL1	0	intronic	3.837	NA	2	5	1	1	1
rs35991721	7	99728790	G	T	0.2744	NA	0.256608	rs13243708	9	AC073842.19	0	ncRNA_intronic	3.836	2a	1	7	1	1	1
rs570285046	17	44305199	T	C	0.2396	NA	0.558643	rs9899833	16	KANSL1	2465	intergenic	3.835	NA	5	15	1	1	1
rs1971374	17	43659738	T	C	0.1998	NA	0.457741	rs9899833	16	DND1P1	3498	intergenic	3.834	NA	3	5	0	1	1
rs76402917	17	44126477	G	A	0.2465	0.852236	0.565982	rs9899833	16	KANSL1	0	intronic	3.833	NA	4	4	1	1	1
rs12514390	5	131064575	T	C	0.1093	NA	0.178724	rs17516457	8	CTC-432M15.3:FNIP1	0:0	intronic	3.829	6	2	4	1	1	1
rs2250992	10	81660355	A	G	0.3082	0.117111	0.400956	rs2493719	11	MBL1P	4298	intergenic	3.828	7	5	14	0	1	1
rs11245997	11	204680	G	A	0.0338	NA	0.970391	rs12222188	12	BET1L:RP11-304M2.5	0:0	ncRNA_intronic	3.828	4	3	4	1	1	1
rs373946362	21	35405556	GC	G	0.02087	NA	0.16532	rs76342266	19	MRPS6	39967	intergenic	3.828	NA	5	15	0	0	1
rs2578672	3	45572977	C	T	0.3887	0.0187062	0.0920155	rs2251109	4	LARS2	0	intronic	3.827	NA	4	5	1	1	1
rs10035166	5	131823927	T	C	0.2753	0.0737317	0.12748	rs17516457	8	IRF1	0	intronic	3.827	1f	1	3	1	1	1
rs1230074	17	43468128	T	A	0.3012	NA	0.0508295	rs9899833	16	ARHGAP27	3146	intergenic	3.827	7	5	14	1	1	1
rs9303471	17	43456342	C	A	0.3668	NA	0.08618	rs9899833	16	CTB-39G8.2	6918	intergenic	3.826	5	2	15	0	1	1
rs798415	5	130693723	T	G	0.2266	0.0681361	0.154284	rs17516457	8	CDC42SE2	0	intronic	3.825	NA	2	5	1	1	1
rs4949805	1	77991029	G	A	0.3588	0.0621965	0.0719353	rs34517439	1	AK5	0	intronic	3.824	7	4	15	1	1	1
rs3782118	11	222620	T	C	0.3032	0.0209069	0.068162	rs12222188	12	SIRT3	0	UTR3	3.823	NA	3	5	1	1	1
rs111259120	17	44133534	C	T	0.2406	0.929191	0.560517	rs9899833	16	KANSL1	0	intronic	3.822	7	4	5	1	1	1
rs2696494	17	44365000	C	G	0.2386	NA	0.539057	rs9899833	16	ARL17B	0	intronic	3.822	7	5	15	1	1	1
rs112746008	17	44126650	C	T	0.2406	0.933169	0.560517	rs9899833	16	KANSL1	0	intronic	3.821	6	4	4	1	1	1
rs111664122	17	43857990	T	C	0.2386	NA	0.563954	rs9899833	16	CRHR1:RP11-105N13.4	0:0	ncRNA_intronic	3.82	7	5	14	1	1	0
rs33998412	20	6572868	C	T	0.2237	0.0260363	0.147708	rs62200027	18	CASC20	63761	intergenic	3.82	7	5	15	0	0	0
rs62056803	17	43982159	A	G	0.2396	0.923692	0.565825	rs9899833	16	MAPT	0	intronic	3.817	7	5	14	1	1	1
rs6117319	20	6507838	G	C	0.4225	0.637249	0.809548	rs62200027	18	CASC20	0	ncRNA_intronic	3.814	6	5	15	0	1	1
rs230506	4	103480450	A	G	0.07952	0.111839	0.0966656	rs13135092	6	NFKB1	0	intronic	3.813	NA	4	5	1	1	1
rs532569968	5	132057409	T	TA	0.1988	NA	0.0585668	rs17516457	8	KIF3A	0	intronic	3.813	NA	4	5	1	0	1
17:44355634:A:C	17	44355634	C	A	0.1193	NA	0.28621	rs9899833	16	ARL17B	0	intronic	3.813	NA	5	15	1	1	1
rs7276741	21	35383035	G	A	0.325	NA	0.182433	rs76342266	19	LINC00649	33042	intergenic	3.813	6	5	15	0	1	1
rs6603951	1	77988885	T	C	0.3847	0.0195082	0.0849763	rs34517439	1	AK5	0	intronic	3.812	7	4	15	1	1	1
rs114751842	2	198444871	T	C	0.05666	0.00845254	0.080146	rs61054961	3	RFTN2	0	intronic	3.811	6	1	15	1	1	1
rs16823385	2	198602101	G	A	0.2068	NA	0.318168	rs61054961	3	AC011997.1:BOLL	0:0	intronic	3.81	6	5	15	1	1	1
rs78644250	12	133140329	C	G	0.167	NA	0.527102	rs75588192	13	FBRSL1	0	intronic	3.81	5	4	5	1	1	0
rs34830080	16	58228828	TA	T	0.165	NA	0.0716957	rs4784882	14	CSNK2A2	0	intronic	3.809	NA	3	4	1	1	1
3:45718327:G:T	3	45718327	T	G	0.2505	NA	0.295811	rs2251109	4	LIMD1	0	intronic	3.808	4	2	7	1	1	1
rs765760	5	132208861	C	T	0.1759	0.0113274	0.0603769	rs17516457	8	LEAP2	0	UTR5	3.808	4	2	5	1	1	1
rs12812512	12	133134522	G	A	0.4881	0.284261	0.102357	rs75588192	13	FBRSL1	0	intronic	3.807	5	5	5	1	1	0
rs7625096	3	168871003	C	T	0.07157	0.498545	0.139789	rs2421077	5	MECOM	0	intronic	3.805	6	5	14	1	1	1
rs36057060	5	130961504	C	CA	0.4712	NA	0.226033	rs17516457	8	RAPGEF6:CTC-432M15.3	0:0	intronic	3.805	NA	4	5	1	1	1
rs687429	5	131328523	C	A	0.2336	NA	0.125755	rs17516457	8	ACSL6	0	intronic	3.805	7	4	15	1	1	1
rs7070943	10	81791337	T	C	0.4692	0.0549329	0.0951937	rs2493719	11	C1DP2	262	downstream	3.804	6	14	15	0	1	1
rs1780050	1	78400540	A	C	0.4543	0.0407213	0.0903874	rs34517439	1	NEXN	0	intronic	3.803	NA	4	15	1	1	1
rs6054308	20	6472918	A	G	0.3966	0.16897	0.384903	rs62200027	18	CASC20	0	ncRNA_intronic	3.801	5	1	15	0	0	1
rs149239991	10	81656677	T	A	0.07952	0.0300359	0.0532169	rs2493719	11	PGGT1BP2	3745	intergenic	3.8	6	14	15	0	1	1
rs112893440	17	44179969	G	A	0.2406	0.929302	0.560517	rs9899833	16	KANSL1	0	intronic	3.8	5	2	5	1	1	1
rs4345184	4	102807050	C	T	0.3439	0.0124839	0.054379	rs13135092	6	BANK1	0	intronic	3.799	4	4	15	1	1	1
rs78110871	16	58124015	A	G	0.4274	0.114475	0.0808611	rs4784882	14	RP11-332G1.1	1941	intergenic	3.799	7	5	15	0	1	1
rs61859195	10	82108889	C	A	0.1123	0.0820871	0.07837	rs2493719	11	DYDC1:DYDC2	0:0	intronic	3.797	7	14	15	1	1	1
rs1918787	17	44279252	A	G	0.2406	0.931867	0.560517	rs9899833	16	KANSL1	0	intronic	3.797	5	5	5	1	1	1
rs145248268	1	155071525	G	T	0.02087	0.185225	0.0941951	rs11580040	2	EFNA3	11510	intergenic	3.796	6	5	15	0	0	1
rs10808112	7	99070988	C	T	0.1143	0.0193049	0.0506242	rs13243708	9	ZNF789	0	intronic	3.796	1f	1	1	1	1	1
rs444071	17	43707951	C	T	0.2396	NA	0.565825	rs9899833	16	CRHR1-IT1:CRHR1:RP11-105N13.4	0:0:0	ncRNA_exonic	3.796	NA	4	4	1	1	1
17:44063723:A:C	17	44063723	A	C	0.2406	NA	0.560517	rs9899833	16	MAPT	0	intronic	3.796	NA	4	15	1	1	1
rs6117282	20	6457261	C	T	0.4105	0.26303	0.674479	rs62200027	18	CASC20	0	ncRNA_intronic	3.796	6	7	15	0	0	1
rs4795404	17	38085791	A	C	0.2535	0.0990228	0.0571187	rs6503533	15	RP11-387H17.4	0	ncRNA_intronic	3.795	4	1	15	1	1	1
rs17660228	17	44166500	G	A	0.2406	0.933173	0.560517	rs9899833	16	KANSL1	0	intronic	3.795	6	4	5	1	1	1
rs139721559	2	198575482	ATATTGACAGAT	A	0.2147	NA	0.332421	rs61054961	3	AC011997.1	0	intronic	3.794	NA	4	5	1	1	1
rs17036225	4	106710092	A	G	0.06362	0.921775	1	rs142285263	7	INTS12:GSTCD:RP11-45L9.1	0:0:0	ncRNA_intronic	3.794	6	5	15	1	1	1
rs62055545	17	43964561	C	T	0.2396	NA	0.565825	rs9899833	16	MAPT-AS1	0	ncRNA_intronic	3.794	6	14	14	1	1	1
rs7591457	2	198483877	A	G	0.2664	0.343332	0.331473	rs61054961	3	RFTN2	0	intronic	3.792	7	5	15	1	1	1
rs11679040	2	198806829	T	C	0.4751	0.694806	0.895627	rs61054961	3	PLCL1	0	intronic	3.792	6	5	15	1	1	1
rs535159971	17	44102741	TCA	T	0.2406	NA	0.560517	rs9899833	16	MAPT	0	UTR3	3.792	NA	4	5	1	1	1
rs4239225	17	38127112	G	A	0.4592	NA	0.625134	rs6503533	15	GSDMA	0	intronic	3.791	NA	4	14	1	1	1
rs417585	5	131327898	G	A	0.1889	0.216599	0.103975	rs17516457	8	ACSL6	0	intronic	3.79	5	4	15	1	1	1
rs17689918	17	43910088	G	A	0.2396	NA	0.565825	rs9899833	16	CRHR1	0	intronic	3.79	1f	5	15	1	1	1
rs79649865	17	44130587	T	G	0.2406	0.929343	0.560517	rs9899833	16	KANSL1	0	intronic	3.79	7	4	5	1	1	1
rs10887415	10	81804924	T	G	0.4722	NA	0.168845	rs2493719	11	TMEM254-AS1	1691	intergenic	3.789	4	7	15	0	1	1
rs58572090	17	38236678	A	C	0.3181	0.0567103	0.0755267	rs6503533	15	THRA	0	intronic	3.789	6	4	5	1	1	1
rs174818	3	45600530	C	G	0.4583	0.0133915	0.104004	rs2251109	4	LIMD1	0	intergenic	3.788	7	5	5	1	1	1
rs62061802	17	44174351	T	A	0.2406	0.926481	0.560517	rs9899833	16	KANSL1	0	intronic	3.787	5	5	5	1	1	1
rs28631006	21	42799513	T	G	0.1133	0.164774	0.0815478	rs915823	20	MX1	0	intronic	3.787	3a	1	13	1	1	1
rs2055797	17	44002632	T	A	0.3042	NA	0.253072	rs9899833	16	MAPT	0	intronic	3.785	5	5	15	1	1	1
rs4253457	10	81362025	A	G	0.06958	0.137081	0.0570275	rs2493719	11	SFTPA3P	6608	intergenic	3.784	5	7	15	1	1	1
rs246756	5	131386359	C	T	0.4135	0.0581123	0.103364	rs17516457	8	IL3	9862	intergenic	3.783	5	5	15	1	1	1
rs112439933	17	44005226	A	C	0.2406	0.894981	0.561657	rs9899833	16	MAPT	0	intronic	3.782	7	5	9	1	1	1
rs145641810	3	168917801	CGTT	C	0.07157	NA	0.091544	rs2421077	5	MECOM	0	intronic	3.781	NA	5	15	1	0	1
rs77370070	17	43800404	T	G	0.2396	NA	0.565825	rs9899833	16	CRHR1:RP11-105N13.4	0:0	ncRNA_intronic	3.781	5	13	14	1	1	1
rs34136867	1	78665376	T	TAA	0.3827	NA	0.0500662	rs34517439	1	RNFT1P2	28454	intergenic	3.78	NA	5	15	0	1	1
rs2732646	17	44254379	C	T	0.2406	0.925233	0.560517	rs9899833	16	KANSL1	0	intronic	3.78	NA	4	5	1	1	1
rs2696705	17	44263965	T	C	0.2416	0.918684	0.55641	rs9899833	16	KANSL1	0	intronic	3.78	NA	2	5	1	1	1
rs3933228	10	81445561	T	A	0.172	0.591428	0.108604	rs2493719	11	RP11-119F19.2	0	ncRNA_intronic	3.779	6	4	5	0	1	0
rs4784881	16	58041078	T	C	0.2992	0.490076	0.619194	rs4784882	14	USB1	0	intronic	3.779	6	4	5	1	1	1
rs201746845	17	44325782	CCT	C	0.2107	NA	0.474925	rs9899833	16	RP11-259G18.2	3371	intergenic	3.779	NA	5	15	0	1	1
rs1650212	10	81424856	T	G	0.2624	0.93735	0.109048	rs2493719	11	RP11-506M13.3:RP11-119F19.2	0:0	ncRNA_intronic	3.778	6	7	15	0	1	1
rs12496629	3	168772837	T	G	0.4861	0.138331	0.209457	rs2421077	5	MECOM	28449	intergenic	3.777	6	5	15	0	0	1
rs200035629	5	131439636	A	C	0.1839	NA	0.109159	rs17516457	8	snoZ6	23809	intergenic	3.777	2b	2	7	0	1	1
rs12150610	17	43775479	T	C	0.2396	NA	0.565825	rs9899833	16	CRHR1:RP11-105N13.4	0:0	ncRNA_intronic	3.776	1f	9	14	1	1	1
rs3929778	20	6460290	C	T	0.2018	0.0117448	0.116597	rs62200027	18	CASC20	0	ncRNA_intronic	3.775	6	14	15	0	0	1
rs9848010	3	169193353	T	C	0.04473	0.0124288	0.0506554	rs756644	5	MECOM:RP11-641D5.2	0:0	ncRNA_intronic	3.773	7	5	15	1	0	1
rs17649518	17	43994386	C	A	0.2396	0.920922	0.565825	rs9899833	16	MAPT	0	intronic	3.773	1f	4	15	1	1	1
rs546307573	17	44257923	G	A	0.2087	NA	0.480145	rs9899833	16	KANSL1	0	intronic	3.773	NA	4	5	1	1	1
rs56027599	16	58110803	G	T	0.4274	0.13201	0.0808611	rs4784882	14	Y_RNA	6168	intergenic	3.772	5	9	15	0	1	1
rs56301449	17	43960918	T	C	0.2396	NA	0.565825	rs9899833	16	MAPT-AS1	0	ncRNA_intronic	3.772	5	7	14	0	1	1
rs4850437	2	198569051	T	G	0.4861	0.894474	0.971115	rs61054961	3	AC011997.1	0	intronic	3.771	5	2	15	1	1	1
rs7613677	3	168704208	T	C	0.2008	0.264883	0.194782	rs2421077	5	RP11-152C17.1	16653	intergenic	3.771	7	5	15	0	0	1
rs35403253	5	131080960	C	T	0.3439	0.237286	0.693808	rs17516457	8	CTC-432M15.3:FNIP1	0:0	intronic	3.771	6	2	5	1	1	1
rs112333322	17	44126673	A	G	0.2406	0.939038	0.560517	rs9899833	16	KANSL1	0	intronic	3.771	6	4	4	1	1	1
rs3863097	3	168827022	G	A	0.09245	0.455444	0.346797	rs2421077	5	MECOM	0	intronic	3.77	6	4	15	1	1	1
rs113842733	7	99863484	A	G	0.2187	NA	0.152076	rs13243708	9	GATS:GATS	0:0	ncRNA_intronic	3.77	7	4	15	1	1	1
rs559416171	17	44639603	C	CA	0.3569	NA	0.0794516	rs9899833	16	ARL17A:FAM215B	0:0	ncRNA_intronic	3.77	NA	5	15	1	1	0
rs1685643	3	168935768	A	C	0.08648	0.148282	0.119139	rs2421077	5	MECOM	0	intronic	3.769	NA	5	15	1	1	1
rs236766	4	103073291	A	G	0.4463	0.0238205	0.0530243	rs13135092	6	BANK1	77321	intergenic	3.768	5	5	15	0	1	1
rs547329246	17	44161091	GCTCCCCTGGTAAGTCCTAAA	G	0.2406	NA	0.560517	rs9899833	16	KANSL1	0	intronic	3.768	NA	4	5	1	1	1
rs12656759	5	131367610	C	T	0.4612	0.0423577	0.154144	rs17516457	8	AC034228.2	18717	intergenic	3.767	6	7	15	0	1	1
rs62054841	17	43937104	G	A	0.2396	NA	0.565825	rs9899833	16	MAPT-AS1	0	ncRNA_intronic	3.767	7	5	14	0	1	1
rs151503	4	103114110	T	C	0.4911	0.151966	0.124868	rs13135092	6	SLC39A8	58087	intergenic	3.766	NA	7	15	0	1	1
rs79501144	17	43900697	C	T	0.2396	NA	0.565825	rs9899833	16	CRHR1	0	intronic	3.766	4	5	15	1	1	0
rs34826194	3	169382872	G	T	0.01889	NA	0.0943874	rs116827288	5	MECOM	1465	intergenic	3.764	5	5	13	1	1	1
rs800672	7	99436198	G	A	0.4344	0.142275	0.0847272	rs13243708	9	CYP3A43	0	intronic	3.764	5	4	15	1	1	1
rs899500	3	168739257	T	C	0.08151	0.0445356	0.369213	rs2421077	5	RP11-152C17.1	16002	intergenic	3.763	NA	5	15	0	0	0
rs140415827	20	6590623	C	CCTGCTT	0.3847	NA	0.459514	rs62200027	18	CASC20	81516	intergenic	3.763	NA	14	15	0	1	0
rs2435206	17	44058111	C	T	0.3141	0.104106	0.111209	rs9899833	16	MAPT	0	intronic	3.762	5	4	15	1	1	1
rs233811	4	103211254	A	C	0.2942	0.246376	0.243084	rs13135092	6	SLC39A8	0	intronic	3.761	5	4	15	1	1	1
rs62063298	17	44048323	G	T	0.2406	0.93048	0.560517	rs9899833	16	MAPT	0	intronic	3.761	5	4	15	1	1	1
rs78587102	17	43897246	A	G	0.2396	NA	0.565825	rs9899833	16	CRHR1	0	intronic	3.76	5	5	15	1	1	0
rs272880	5	131670178	C	T	0.3231	0.0459027	0.276622	rs17516457	8	SLC22A4:AC034220.3	0:0	ncRNA_intronic	3.759	7	4	5	1	1	1
rs11147223	12	133069139	G	T	0.2028	0.0303748	0.0526139	rs75588192	13	FBRSL1	0	intronic	3.759	4	1	2	1	1	1
rs62054398	17	43812599	A	G	0.2396	NA	0.565825	rs9899833	16	CRHR1:RP11-105N13.4	0:0	ncRNA_intronic	3.759	7	5	14	1	1	1
rs7074937	10	81583756	T	G	0.1243	0.101998	0.0937524	rs2493719	11	RP11-773D16.1	0	ncRNA_intronic	3.758	6	5	15	0	1	1
rs2342758	2	199100361	G	T	0.4384	0.0114822	0.0710873	rs61054961	3	PLCL1	0	intergenic	3.757	7	13	15	1	1	1
rs74329725	3	168747355	T	G	0.02584	0.291048	0.0624857	rs2421077	5	RP11-152C17.1	24100	intergenic	3.755	5	5	15	0	0	0
rs8080903	17	43996140	C	T	0.4066	NA	0.398409	rs9899833	16	MAPT	0	intronic	3.755	6	4	14	1	1	1
rs62059005	17	44004472	A	G	0.2396	0.930837	0.565825	rs9899833	16	MAPT	0	intronic	3.755	5	5	14	1	1	1
rs569900381	17	44214518	C	T	0.1998	NA	0.457741	rs9899833	16	KANSL1	0	intronic	3.755	NA	4	5	1	1	1
rs10463893	5	131928039	T	C	0.1869	NA	0.186191	rs75639632	8	RAD50	0	intronic	3.754	6	4	5	1	1	1
rs7502971	17	38186501	C	A	0.3648	0.884949	0.330723	rs6503533	15	MED24	0	intronic	3.754	6	4	4	1	1	1
rs58111212	2	198889896	T	C	0.1958	NA	0.28915	rs61054961	3	PLCL1	0	intronic	3.753	7	5	15	1	1	1
rs189960687	10	81635603	G	A	0.05865	NA	0.0513582	rs2493719	11	CTSLP6	1943	intergenic	3.752	6	14	15	0	1	0
rs7279603	21	42841224	T	C	0.3101	0.00822843	0.092331	rs915823	20	TMPRSS2	0	intronic	3.752	5	4	14	1	1	1
rs1618851	7	99810643	G	T	0.2684	NA	0.211048	rs13243708	9	STAG3:GATS:GATS	0:0:0	ncRNA_exonic	3.75	5	4	5	1	1	0
rs12929241	16	58124566	G	A	0.1849	0.526219	0.113169	rs4784882	14	RP11-332G1.1	1390	intergenic	3.75	7	5	15	0	1	1
rs2850375	4	102893970	A	G	0.4185	0.0148577	0.0603075	rs13135092	6	BANK1	0	intronic	3.749	5	4	15	1	1	1
rs4705927	5	131578608	C	G	0.4781	0.134774	0.53135	rs17516457	8	P4HA2	0	intronic	3.748	7	5	15	1	1	1
rs2673033	3	45756350	G	C	0.4364	NA	0.743452	rs2251109	4	SACM1L	0	intronic	3.747	6	4	4	1	1	1
rs72670002	4	106594516	G	A	0.06064	0.924721	0.915566	rs142285263	7	ARHGEF38	0	intronic	3.746	6	5	15	1	1	0
rs78460146	12	133047665	G	C	0.07654	NA	0.391491	rs75588192	13	MUC8	1668	intergenic	3.744	4	2	14	1	1	0
rs113277432	17	44033169	T	C	0.2396	0.932833	0.565825	rs9899833	16	MAPT	0	intronic	3.744	6	5	14	1	1	1
rs80348388	17	43952634	A	T	0.2396	NA	0.565825	rs9899833	16	MAPT-AS1	0	ncRNA_intronic	3.743	6	13	14	0	1	1
rs168681	5	131402450	A	G	0.3907	0.019342	0.249943	rs17516457	8	IL3	3552	intergenic	3.742	7	5	15	1	1	1
rs272881	5	131669264	G	A	0.4155	0.0198863	0.414733	rs17516457	8	SLC22A4:AC034220.3	0:0	ncRNA_intronic	3.742	7	4	5	1	1	1
rs28820707	16	58102626	T	C	0.2058	0.166088	0.119119	rs4784882	14	Y_RNA	14345	intergenic	3.742	7	14	15	0	1	0
rs3751304	12	133158632	C	T	0.3052	0.012051	0.223626	rs75588192	13	FBRSL1	0	intronic	3.741	NA	1	5	1	1	0
rs251014	5	131029463	A	G	0.2147	0.0214849	0.148993	rs17516457	8	CTC-432M15.3:FNIP1	0:0	intronic	3.74	5	4	5	1	1	1
rs2527907	7	99521448	C	T	0.4672	0.117634	0.189915	rs13243708	9	GJC3	0	intronic	3.74	NA	5	14	1	1	1
rs2013874	10	81343838	G	A	0.4115	0.680985	0.182465	rs2493719	11	MBL3P	0	ncRNA_intronic	3.74	NA	5	15	0	1	1
rs3767032	1	77996101	T	C	0.3002	0.0614463	0.052237	rs34517439	1	AK5	0	intronic	3.739	NA	4	15	1	1	1
rs528330857	17	44315987	G	A	0.1899	NA	0.420137	rs9899833	16	RP11-259G18.2	4984	intergenic	3.739	NA	5	15	0	1	1
rs11748063	5	132200943	C	T	0.2823	NA	0.0519591	rs17516457	8	GDF9	0	UTR5	3.738	7	5	15	1	1	1
rs2525542	7	99548569	A	G	0.496	0.338952	0.283868	rs13243708	9	SNORA40	1086	intergenic	3.738	4	5	14	0	1	1
rs62056867	17	43771627	A	G	0.2396	NA	0.565825	rs9899833	16	CRHR1:RP11-105N13.4	0:0	ncRNA_intronic	3.737	6	13	14	1	1	1
rs2898202	21	35376116	T	G	0.4692	0.0126047	0.0723583	rs76342266	19	LINC00649	26123	intergenic	3.737	5	5	15	0	1	1
rs7090311	10	81788777	A	C	0.4702	NA	0.0945705	rs2493719	11	C1DP2	2822	intergenic	3.736	6	7	15	0	1	1
rs62064664	17	44081462	T	C	0.2406	0.930327	0.560517	rs9899833	16	MAPT	0	intronic	3.736	4	2	15	1	1	1
rs12976250	19	51015574	G	C	0.2366	NA	0.058939	rs35028989	17	ASPDH	0	intronic	3.736	5	1	14	1	1	0
rs531363636	2	198823085	T	TA	0.2117	NA	0.315601	rs61054961	3	PLCL1	0	intronic	3.735	NA	2	15	1	1	1
rs1808189	17	43484903	T	C	0.1938	0.615502	0.403691	rs9899833	16	ARHGAP27	0	intronic	3.735	6	2	5	1	1	1
rs4792817	17	43556734	T	A	0.4732	NA	0.119843	rs9899833	16	PLEKHM1	0	intronic	3.735	6	4	5	1	1	1
rs12481480	20	6626075	C	T	0.4533	NA	0.285026	rs62200027	18	RP5-859D4.3	85829	intergenic	3.734	4	7	15	0	0	1
rs112426803	21	35359426	G	A	0.09841	0.845611	1	rs76342266	19	LINC00649	9433	intergenic	3.733	7	5	15	0	1	1
rs2758588	10	81723023	G	A	0.4036	NA	0.691501	rs2493719	11	SFTPD	0	intronic	3.732	NA	9	15	1	1	1
rs10856963	4	102770684	A	G	0.4543	0.0264173	0.0515371	rs13135092	6	BANK1	0	intronic	3.73	6	4	15	1	1	1
rs1156511	20	6428622	T	C	0.4215	0.253755	0.527406	rs62200027	18	CASC20	0	ncRNA_intronic	3.73	NA	14	15	0	0	1
rs77462642	3	169122889	G	T	0.05567	0.0462207	0.0590049	rs756644	5	MECOM	0	intronic	3.727	5	5	15	1	0	1
rs147113690	4	107233350	TA	T	0.06859	NA	0.078212	rs142285263	7	TBCK	0	intronic	3.726	NA	2	5	1	1	1
rs156029	5	131532634	A	G	0.3579	0.0968187	0.243181	rs17516457	8	P4HA2	0	intronic	3.725	NA	4	15	1	1	1
rs36078910	17	43487217	G	A	0.1968	0.653333	0.401038	rs9899833	16	ARHGAP27	0	intronic	3.725	4	1	1	1	1	1
rs2016034	17	44189598	A	G	0.4195	0.659192	0.0850862	rs9899833	16	KANSL1	0	intronic	3.725	7	5	5	1	1	1
rs272892	5	131664349	C	T	0.3231	0.0496757	0.276622	rs17516457	8	SLC22A4:AC034220.3	0:0	ncRNA_intronic	3.724	6	4	5	1	1	1
rs199836124	10	81566338	ATT	A	0.4155	NA	0.0682419	rs2493719	11	RP11-773D16.1	0	ncRNA_intronic	3.724	NA	5	15	0	1	1
rs556130006	17	43658516	C	T	0.1948	NA	0.450562	rs9899833	16	DND1P1	4720	intergenic	3.724	NA	3	5	0	1	1
rs9906974	17	43822772	T	C	0.2406	NA	0.560517	rs9899833	16	CRHR1:RP11-105N13.4	0:0	ncRNA_intronic	3.724	5	5	14	1	1	1
rs4850441	2	198913413	A	G	0.2604	0.0714957	0.28684	rs61054961	3	PLCL1	0	intronic	3.723	4	5	15	1	1	1
rs62073178	17	44368431	C	T	0.2346	NA	0.536656	rs9899833	16	ARL17B	0	intronic	3.723	4	1	15	1	1	1
rs2404776	5	131168937	T	C	0.2624	NA	0.169891	rs17516457	8	ACSL6:AC034228.7	0:0	ncRNA_intronic	3.722	7	9	15	1	1	1
rs2732603	17	44367288	G	C	0.2406	0.859634	0.534494	rs9899833	16	ARL17B	0	intronic	3.721	NA	4	15	1	1	1
rs548050053	1	155113390	A	T	0.06859	NA	0.221223	rs11580040	2	DPM3	318	upstream	3.72	NA	1	1	1	1	1
rs6503454	17	44118269	A	G	0.1779	0.115505	0.0745957	rs9899833	16	KANSL1	0	intronic	3.72	6	4	4	1	1	1
rs17659881	17	44157597	A	G	0.2406	0.92597	0.560517	rs9899833	16	KANSL1	0	intronic	3.72	1d	4	5	1	1	1
rs566628150	17	44259539	A	C	0.2087	NA	0.480145	rs9899833	16	KANSL1	0	intronic	3.72	NA	3	5	1	1	1
rs112243618	17	44355284	G	A	0.1988	NA	0.456275	rs9899833	16	ARL17B	0	intronic	3.72	5	5	15	1	1	1
rs191446753	10	81635041	A	G	0.07753	NA	0.0935497	rs2493719	11	CTSLP6	1381	intergenic	3.719	7	14	15	0	1	0
rs1386176	4	102915023	T	C	0.4165	0.0134839	0.0582695	rs13135092	6	BANK1:RP11-498M5.2	0:0	ncRNA_intronic	3.718	NA	6	15	1	1	1
rs71583474	5	131661810	C	T	0.08847	0.17529	0.0663515	rs75639632	8	SLC22A4:AC034220.3	0:0	ncRNA_intronic	3.718	6	4	5	1	1	1
rs6975827	7	99585798	C	G	0.4632	0.404435	0.59171	rs13243708	9	AZGP1P1	639	downstream	3.718	5	5	15	0	1	1
rs687621	9	136137065	A	G	0.3708	NA	0.158477	rs3758348	10	ABO	0	ncRNA_intronic	3.717	NA	4	14	0	1	1
rs55673000	17	38364764	C	T	0.166	0.165221	0.0796512	rs6503533	15	WIPF2	10791	intergenic	3.717	7	5	15	0	1	1
rs7097276	10	81720380	A	C	0.4085	0.829306	0.695077	rs2493719	11	SFTPD	0	intronic	3.716	7	14	15	1	1	1
rs1869985	2	199055906	G	A	0.2087	0.0330457	0.0555858	rs61054961	3	PLCL1:AC109589.1	0:0	ncRNA_intronic	3.715	NA	7	15	1	1	1
rs270614	5	131640813	G	A	0.3231	0.0358679	0.276622	rs17516457	8	SLC22A4	0	intronic	3.714	NA	4	5	1	1	1
rs72706174	1	155800679	A	G	0.01988	0.0973225	0.116352	rs11580040	2	GON4L	0	intronic	3.712	7	4	5	1	1	1
rs151404	4	103191787	G	A	0.2097	0.603769	0.406373	rs13135092	6	SLC39A8	0	intronic	3.712	6	5	15	1	1	1
rs2525547	7	99551945	A	G	0.4523	0.505578	0.327213	rs13243708	9	SNORA40	2163	intergenic	3.712	6	5	14	0	1	1
rs6117258	20	6419378	A	G	0.4722	0.67115	0.416597	rs62200027	18	CASC20	7991	intergenic	3.711	6	14	15	0	0	1
rs241035	17	43731896	C	T	0.2396	NA	0.565825	rs9899833	16	CRHR1:RP11-105N13.4	0:0	ncRNA_intronic	3.708	NA	5	14	1	1	1
rs12809318	12	133140840	T	C	0.4592	0.370777	0.129407	rs75588192	13	FBRSL1	0	intronic	3.707	5	4	5	1	1	0
rs3920632	20	6336597	G	A	0.3131	0.0934895	0.0527109	rs62200027	18	CASC20	90772	intergenic	3.707	7	5	15	0	0	1
rs151381	4	103118768	T	C	0.4911	0.11618	0.118085	rs13135092	6	SLC39A8	53429	intergenic	3.706	NA	7	15	0	1	1
rs12772945	10	82154496	C	T	0.1173	NA	0.0657764	rs2493719	11	FAM213A	13088	intergenic	3.706	4	5	15	0	1	1
rs567996834	17	44338534	C	T	0.2694	NA	0.491301	rs9899833	16	RP11-259G18.3	561	upstream	3.704	NA	5	5	0	1	1
rs112169475	17	43760192	A	G	0.2396	NA	0.565825	rs9899833	16	CRHR1:RP11-105N13.4	0:0	ncRNA_intronic	3.703	7	5	14	1	1	1
rs71479680	10	81299050	T	G	0.2833	0.354372	0.0555744	rs2493719	11	RPS12P18	4792	intergenic	3.701	5	5	15	0	1	1
rs7536307	1	77958048	C	T	0.325	0.0131005	0.0513848	rs34517439	1	AK5	0	intronic	3.7	7	4	15	1	1	1
rs700680	2	198707950	A	T	0.2644	0.306088	0.335933	rs61054961	3	PLCL1	0	intronic	3.7	1f	5	15	1	1	1
rs117801051	17	43962575	C	T	0.1223	NA	0.198214	rs9899833	16	MAPT-AS1	0	ncRNA_intronic	3.7	7	9	14	1	1	1
rs10631057	5	131486313	A	AAAGAG	0.2117	NA	0.142075	rs17516457	8	AC063976.1	1060	intergenic	3.699	NA	13	15	0	1	1
rs61863471	10	81437612	T	G	0.06958	0.17763	0.0570275	rs2493719	11	RP11-119F19.2	0	ncRNA_intronic	3.699	6	5	15	0	1	0
rs60667221	17	38110390	T	A	0.3698	0.844337	0.200871	rs6503533	15	GSDMA	8835	intergenic	3.699	7	1	5	1	1	1
rs551853349	17	44090536	G	A	0.2406	NA	0.560517	rs9899833	16	MAPT	0	intronic	3.699	NA	2	15	1	1	1
rs573855916	17	44353318	G	A	0.2008	NA	0.459224	rs9899833	16	ARL17B	0	intronic	3.699	NA	5	15	1	1	1
rs28602591	9	136246666	C	T	0.1034	0.620481	0.666901	rs3758348	10	C9orf96	0	intronic	3.697	5	2	15	1	1	1
rs4608377	17	44113359	T	C	0.2406	0.928949	0.560517	rs9899833	16	KANSL1	0	intronic	3.697	6	4	4	1	1	1
rs564787345	1	78527408	T	C	0.33	NA	0.151422	rs34517439	1	GIPC2	0	intronic	3.695	NA	5	15	1	1	1
rs4072639	17	38189049	G	A	0.3648	0.895454	0.330723	rs6503533	15	MED24	0	intronic	3.695	NA	2	4	1	1	1
rs7587043	2	198841729	A	C	0.4801	0.722148	0.879006	rs61054961	3	PLCL1	0	intronic	3.694	7	5	15	1	1	1
rs4280859	5	131246941	A	T	0.2525	NA	0.163888	rs17516457	8	ACSL6:AC034228.7	0:0	ncRNA_intronic	3.693	6	14	15	1	1	1
rs78568882	17	43784935	C	G	0.2396	NA	0.565825	rs9899833	16	CRHR1:RP11-105N13.4	0:0	ncRNA_intronic	3.692	6	5	14	1	1	1
rs2696550	17	44349290	C	G	0.2127	NA	0.478261	rs9899833	16	ARL17B	2859	intergenic	3.692	6	5	15	1	1	1
rs11079732	17	44161581	T	C	0.4125	0.492368	0.0788444	rs9899833	16	KANSL1	0	intronic	3.691	6	4	5	1	1	1
rs2696522	17	44356890	T	C	0.2386	NA	0.545131	rs9899833	16	ARL17B	0	intronic	3.691	NA	5	15	1	1	1
rs9988619	1	78057291	C	A	0.333	NA	0.0639782	rs34517439	1	ZZZ3	0	intronic	3.69	7	4	5	1	1	1
rs6769129	3	45463682	T	A	0.3002	0.0215701	0.0514519	rs2251109	4	LARS2	0	intronic	3.69	6	4	5	1	1	1
rs101194	5	131515413	C	T	0.1968	0.132231	0.118983	rs17516457	8	AC063976.3	0	ncRNA_intronic	3.689	3a	2	15	0	1	1
rs2553456	4	106751028	T	C	0.175	0.268841	0.321199	rs142285263	7	INTS12:GSTCD	0:0	intronic	3.688	7	5	15	1	1	1
rs61861398	10	81562081	A	T	0.06759	0.137734	0.0517992	rs2493719	11	RP11-773D16.1	1731	intergenic	3.688	6	4	15	0	1	1
rs1389790	1	78089399	C	T	0.332	NA	0.0632072	rs34517439	1	ZZZ3	0	intronic	3.687	7	4	5	1	1	1
rs4549082	2	198944654	T	C	0.4781	0.620996	0.700096	rs61054961	3	PLCL1	0	intronic	3.687	7	5	15	1	1	1
rs11744232	5	130911732	G	A	0.2634	NA	0.171629	rs17516457	8	RAPGEF6:CTC-432M15.3	0:0	intronic	3.686	6	4	5	1	1	1
rs507380	1	79025130	G	A	0.2505	0.250881	0.104911	rs34517439	1	PTGFR	19695	intergenic	3.685	6	14	15	0	1	1
rs456521	4	103162707	T	C	0.4384	0.0202686	0.103755	rs13135092	6	SLC39A8	9490	intergenic	3.685	7	5	15	1	1	1
rs6038491	20	6410854	C	T	0.3082	0.0726147	0.165002	rs62200027	18	CASC20	16515	intergenic	3.683	5	9	15	0	0	1
rs4850438	2	198583267	A	G	0.4841	0.521225	0.956425	rs61054961	3	AC011997.1	0	intronic	3.682	5	5	15	1	1	1
rs145517423	5	130755329	TTCTCTA	T	0.2247	NA	0.152636	rs17516457	8	RAPGEF6	4284	intergenic	3.682	NA	4	5	1	1	1
rs533250683	17	43933190	GTTTTTA	G	0.2376	NA	0.554939	rs9899833	16	MAPT-AS1	0	ncRNA_intronic	3.682	NA	5	14	1	1	1
rs4706030	5	130957486	A	G	0.2247	0.0283914	0.154273	rs17516457	8	RAPGEF6:CTC-432M15.3	0:0	intronic	3.681	7	4	5	1	1	1
rs2732595	17	44267227	A	G	0.2435	0.923168	0.548503	rs9899833	16	KANSL1	0	intronic	3.681	NA	1	7	1	1	1
rs62057122	17	43901001	C	T	0.2396	NA	0.565825	rs9899833	16	CRHR1	0	intronic	3.68	5	5	15	1	1	0
rs17650973	17	44044220	A	T	0.2406	0.934094	0.560517	rs9899833	16	MAPT	0	intronic	3.68	1f	5	14	1	1	1
rs17652961	17	44108355	G	A	0.2406	0.927933	0.560517	rs9899833	16	KANSL1	0	UTR3	3.68	1f	3	4	1	1	1
rs112074397	17	44131022	T	C	0.2406	0.931546	0.560517	rs9899833	16	KANSL1	0	intronic	3.68	6	4	5	1	1	1
rs62321374	4	107070178	G	A	0.07058	0.306148	0.0832961	rs142285263	7	TBCK	0	intronic	3.679	7	5	15	1	1	1
rs183211	17	44788310	G	A	0.2584	NA	0.4788	rs9899833	16	NSF	0	intronic	3.679	6	4	5	1	1	0
rs1568951	17	43792895	T	G	0.2396	NA	0.565825	rs9899833	16	CRHR1:RP11-105N13.4	0:0	ncRNA_intronic	3.678	NA	5	14	1	1	1
rs919462	17	44065740	C	T	0.2406	0.932102	0.560517	rs9899833	16	MAPT	0	intronic	3.678	5	4	15	1	1	1
rs35586449	1	78955441	A	C	0.1054	0.070394	0.0897551	rs34517439	1	PTGFR	0	intronic	3.677	6	5	14	1	1	1
rs6117317	20	6506015	T	C	0.4185	0.720791	0.805502	rs62200027	18	CASC20	0	ncRNA_intronic	3.677	5	5	15	0	1	1
rs12602514	17	38159745	A	G	0.3688	0.86418	0.340702	rs6503533	15	PSMD3	5531	intergenic	3.676	6	5	15	1	1	1
rs6812465	4	102973144	C	T	0.498	0.0123545	0.0555481	rs13135092	6	BANK1	0	intronic	3.674	7	4	15	1	1	1
rs55967324	16	58102980	T	G	0.4264	0.108819	0.0818017	rs4784882	14	Y_RNA	13991	intergenic	3.674	6	14	15	0	1	0
rs2532401	17	44305817	T	C	0.2227	NA	0.52198	rs9899833	16	KANSL1	3083	intergenic	3.674	7	5	15	1	1	1
rs17261269	3	45651895	G	T	0.3668	0.0166743	0.194331	rs2251109	4	LIMD1	0	intronic	3.673	4	2	5	1	1	1
rs2221674	5	131242218	T	A	0.2535	NA	0.162927	rs17516457	8	ACSL6:AC034228.7	0:0	ncRNA_intronic	3.673	6	9	15	1	1	1
rs34871573	3	45794678	G	A	0.1193	0.0477162	0.117239	rs2251109	4	SLC6A20	2263	intergenic	3.672	5	4	15	1	1	1
rs34336178	3	45596658	C	T	0.3588	0.0226964	0.0556492	rs2251109	4	LIMD1	227	intergenic	3.671	3a	5	7	1	1	1
rs71479685	10	81306211	T	G	0.2873	0.352004	0.0611748	rs2493719	11	RPS12P18	2098	intergenic	3.671	6	5	15	1	1	1
rs1880949	7	99722266	G	T	0.2744	NA	0.256608	rs13243708	9	RP11-506M12.1:CNPY4	0:0	ncRNA_intronic	3.67	NA	2	5	1	1	1
rs62054820	17	43926755	A	G	0.2406	NA	0.561657	rs9899833	16	MAPT-AS1	0	ncRNA_intronic	3.67	5	5	14	1	1	1
rs6808202	3	168845312	T	C	0.05467	0.327395	0.254802	rs2421077	5	MECOM	0	intronic	3.669	6	4	15	1	1	1
rs2819109	10	81655611	T	G	0.3082	0.201539	0.400956	rs2493719	11	PGGT1BP2	2679	intergenic	3.669	NA	13	15	0	1	1
rs2154950	21	35400141	T	G	0.3638	NA	0.0705831	rs76342266	19	MRPS6	45382	intergenic	3.669	5	5	15	0	1	1
rs7423972	2	198788571	T	C	0.4791	NA	0.902292	rs61054961	3	PLCL1	0	intronic	3.668	7	5	15	1	1	0
rs456142	21	42836496	T	C	0.169	0.191258	0.395916	rs915823	20	TMPRSS2	0	UTR3	3.666	6	4	15	1	1	1
rs62321375	4	107072827	T	C	0.07058	0.332098	0.0832961	rs142285263	7	TBCK	0	intronic	3.664	7	5	15	1	1	1
rs79772576	17	44106220	A	G	0.2416	NA	0.555248	rs9899833	16	MAPT	519	downstream	3.663	5	4	4	1	1	1
rs546608798	17	44369596	A	G	0.2396	NA	0.306519	rs9899833	16	ARL17B	0	intronic	3.663	NA	5	15	1	1	1
rs2285700	5	132039132	C	A	0.2823	0.0225871	0.0820244	rs17516457	8	AC004237.1:KIF3A	0:0	ncRNA_intronic	3.662	NA	4	5	1	1	1
rs11738148	5	132181434	A	G	0.1441	0.00893232	0.0619438	rs17516457	8	RNA5SP192	2834	intergenic	3.662	5	5	15	0	1	1
rs11146984	12	133209984	C	T	0.08748	NA	0.141354	rs75588192	13	POLE	0	intronic	3.662	5	4	4	1	1	1
rs141547866	21	35573813	A	G	0.0159	NA	0.0648774	rs76342266	19	AP000320.7	0	ncRNA_intronic	3.662	4	1	2	0	1	1
rs13311259	7	99486000	C	T	0.4682	NA	0.189867	rs13243708	9	TRIM4	0	intronic	3.661	6	5	5	1	1	1
rs10074490	5	131340032	C	T	0.3837	0.269726	0.653115	rs17516457	8	ACSL6:AC034228.3	0:0	ncRNA_intronic	3.659	7	2	14	1	1	1
rs6898757	5	131180953	G	A	0.2157	NA	0.14788	rs17516457	8	ACSL6:AC034228.7	0:0	ncRNA_intronic	3.658	7	5	15	1	1	0
rs3991310	5	131322674	A	T	0.2346	NA	0.125591	rs17516457	8	ACSL6	0	intronic	3.658	7	4	15	1	1	1
rs2668656	17	44283022	A	G	0.2435	0.933285	0.554287	rs9899833	16	KANSL1	0	intronic	3.658	NA	4	5	1	1	1
rs13088061	3	45528423	T	C	0.332	0.0107086	0.0740352	rs2251109	4	LARS2:LARS2-AS1	0:0	ncRNA_intronic	3.657	6	4	5	1	1	1
rs431451	4	103205128	T	C	0.2078	0.291429	0.367151	rs13135092	6	SLC39A8	0	intronic	3.657	6	4	15	1	1	1
rs11645750	16	58001718	G	A	0.3072	0.0396377	0.0636652	rs4784882	14	CNGB1	0	intronic	3.656	7	5	15	1	1	1
17:44355634:C:G	17	44355634	C	G	0.1451	NA	0.28621	rs9899833	16	ARL17B	0	NA	3.656	1f	5	15	1	1	1
rs767280	3	45771601	C	G	0.4384	0.913021	0.754596	rs2251109	4	SACM1L	0	intronic	3.655	5	4	5	1	1	1
rs143185989	7	99830086	C	T	0.2266	0.175899	0.181901	rs13243708	9	GATS:GATS	0:0	ncRNA_intronic	3.654	7	4	5	1	1	1
rs34046424	17	44339513	A	C	0.2097	NA	0.473282	rs9899833	16	RP11-259G18.3	1540	intergenic	3.654	7	5	5	0	1	1
5:131160187:G:T	5	131160187	G	T	0.2565	NA	0.164344	rs17516457	8	ACSL6:AC034228.7	0:0	ncRNA_intronic	3.653	7	9	15	1	1	1
rs62061766	17	44167464	G	A	0.2406	0.928046	0.560517	rs9899833	16	KANSL1	0	intronic	3.653	6	4	5	1	1	1
rs2527892	7	99542949	A	G	0.4543	0.352002	0.330729	rs13243708	9	RP4-604G5.1	0	ncRNA_intronic	3.652	NA	5	14	0	1	1
rs1986162	16	58045469	G	A	0.2992	0.35026	0.610985	rs4784882	14	USB1	0	UTR3	3.651	3a	4	4	1	1	1
rs199498	17	44865603	T	C	0.2247	NA	0.405232	rs9899833	16	WNT3	0	intronic	3.65	1f	5	14	1	1	1
rs3890609	17	44291980	A	G	0.4185	NA	0.0855237	rs9899833	16	KANSL1	0	intronic	3.649	7	4	5	1	1	1
rs528392237	17	44338404	G	A	0.2097	NA	0.473282	rs9899833	16	RP11-259G18.3	431	upstream	3.649	NA	5	5	0	1	1
rs7728344	5	131379656	C	T	0.4612	0.0468799	0.154144	rs17516457	8	IL3	16565	intergenic	3.648	6	7	15	0	1	1
rs17688682	17	43775929	C	G	0.2396	NA	0.565825	rs9899833	16	CRHR1:RP11-105N13.4	0:0	ncRNA_intronic	3.648	6	9	14	1	1	1
rs56369036	17	43841571	T	A	0.2396	NA	0.565825	rs9899833	16	CRHR1:RP11-105N13.4	0:0	ncRNA_intronic	3.648	7	5	14	1	1	0
rs56268325	17	43847741	T	C	0.2396	NA	0.565825	rs9899833	16	CRHR1:RP11-105N13.4	0:0	ncRNA_intronic	3.648	7	5	14	1	1	0
rs2532386	17	44313757	G	A	0.2416	0.908765	0.555248	rs9899833	16	RP11-259G18.2	7214	intergenic	3.648	NA	5	15	0	1	1
rs36041222	5	131592062	A	AC	0.3887	NA	0.353966	rs17516457	8	P4HA2	0	intronic	3.647	NA	5	5	1	1	1
rs2243228	5	132004363	A	C	0.07356	0.100887	0.386925	rs75639632	8	AC004041.2	4398	intergenic	3.647	5	5	15	1	1	1
rs11201262	10	81788614	T	C	0.2604	NA	0.0516286	rs2493719	11	C1DP2	2985	intergenic	3.647	7	7	15	0	1	1
rs62217504	21	42826098	A	G	0.2753	0.0181539	0.0745848	rs915823	20	MX1	0	intronic	3.647	6	4	4	1	1	1
rs541351639	5	130748166	CAAAAAAAAAAAAA	C	0.2376	NA	0.12622	rs17516457	8	RAPGEF6	11447	intergenic	3.644	NA	4	5	0	1	1
rs12150547	17	43775546	A	G	0.2396	NA	0.565825	rs9899833	16	CRHR1:RP11-105N13.4	0:0	ncRNA_intronic	3.644	1f	9	14	1	1	1
rs142871355	3	168749273	CT	C	0.4891	NA	0.219971	rs2421077	5	RP11-152C17.1	26018	intergenic	3.643	NA	5	15	0	0	0
rs17677908	10	82049603	A	G	0.1064	0.100469	0.0691212	rs2493719	11	MAT1A	162	upstream	3.642	4	1	15	1	1	1
rs2302775	17	38182844	T	C	0.2535	0.0186443	0.197587	rs6503533	15	MED24	0	intronic	3.641	NA	3	4	1	1	1
rs11162368	1	78074662	T	G	0.332	NA	0.0632072	rs34517439	1	ZZZ3	0	intronic	3.64	4	4	5	1	1	1
rs1407039	20	6603948	A	G	0.3867	0.0647544	0.128989	rs62200027	18	CASC20	94841	intergenic	3.639	7	5	15	0	0	1
rs117545502	20	6533308	G	A	0.03181	0.0101434	0.0726813	rs62200027	18	CASC20	24201	intergenic	3.638	6	13	15	0	0	1
rs2686877	11	258702	A	C	0.2793	0.021149	0.0937525	rs12222188	12	PSMD13	5718	intergenic	3.637	NA	5	15	1	1	1
rs62057112	17	43897202	T	A	0.2396	NA	0.565825	rs9899833	16	CRHR1	0	intronic	3.637	5	5	15	1	1	0
rs9825559	3	45740278	C	T	0.4354	NA	0.741383	rs2251109	4	SACM1L	0	intronic	3.636	7	4	5	1	1	1
rs34116613	3	168735698	GC	G	0.1948	NA	0.0643437	rs2421077	5	RP11-152C17.1	12443	intergenic	3.636	NA	5	15	0	0	0
rs241026	17	43735555	G	A	0.2396	NA	0.565825	rs9899833	16	CRHR1:RP11-105N13.4	0:0	ncRNA_intronic	3.636	NA	5	14	1	1	1
rs2532385	17	44313950	C	A	0.2416	0.878373	0.555248	rs9899833	16	RP11-259G18.2	7021	intergenic	3.636	NA	5	15	0	1	1
rs3895291	10	81626662	T	C	0.1252	0.265896	0.105014	rs2493719	11	CTSLP6	3468	intergenic	3.635	NA	14	15	0	1	0
rs62061808	17	44177337	C	T	0.2406	0.928454	0.560517	rs9899833	16	KANSL1	0	intronic	3.634	4	2	5	1	1	1
rs8176681	9	136139754	T	C	0.4085	NA	0.0689125	rs3758348	10	ABO	0	ncRNA_intronic	3.632	NA	5	14	0	1	1
rs2696682	17	44310101	A	G	0.2435	0.607797	0.547257	rs9899833	16	KANSL1	7367	intergenic	3.632	NA	5	15	1	1	1
rs80290584	17	44339375	A	G	0.2097	NA	0.473282	rs9899833	16	RP11-259G18.3	1402	intergenic	3.632	5	5	5	0	1	1
rs150081160	4	106754897	T	TTATAGTAAGTATAGA	0.07157	NA	0.883947	rs142285263	7	INTS12:GSTCD	0:0	intronic	3.63	NA	5	5	1	1	1
5:131196040:A:AT	5	131196040	AT	A	0.2535	NA	0.164526	rs17516457	8	ACSL6:AC034228.7	0:0	NA	3.63	NA	5	15	1	1	0
rs3846732	5	131816087	T	C	0.3429	0.282492	0.166837	rs17516457	8	IRF1	1213	intergenic	3.629	4	4	5	1	1	1
rs2043545	2	198757616	G	A	0.2654	0.330898	0.327932	rs61054961	3	PLCL1	0	intronic	3.628	6	2	15	1	1	1
rs55848158	3	168881172	G	A	0.07157	0.524067	0.139789	rs2421077	5	MECOM	0	intronic	3.628	6	5	15	1	1	1
rs7214085	17	38169095	T	C	0.3787	NA	0.947918	rs6503533	15	RP11-387H17.6	0	ncRNA_intronic	3.628	5	5	15	1	1	1
rs117139504	10	81734207	C	A	0.07058	0.161031	0.0561316	rs2493719	11	SFTPD	0	intronic	3.627	6	5	15	1	1	1
rs12453249	17	38144241	A	C	0.4642	0.595558	0.672968	rs6503533	15	PSMD3	0	intronic	3.627	7	4	4	1	1	1
rs2696568	17	44266342	T	C	0.2406	0.861672	0.560517	rs9899833	16	KANSL1	0	intronic	3.627	NA	1	7	1	1	1
rs9813643	3	45781515	C	T	0.1203	0.0714235	0.120917	rs2251109	4	SACM1L	0	intronic	3.626	6	2	4	1	1	1
rs111962225	17	43934016	G	C	0.2396	NA	0.565825	rs9899833	16	MAPT-AS1	0	ncRNA_intronic	3.625	6	5	14	1	1	1
rs657985	4	103170700	G	A	0.2097	0.702786	0.406373	rs13135092	6	SLC39A8	1497	intergenic	3.624	NA	5	15	1	1	1
rs10014145	4	103200577	A	G	0.325	0.456387	0.213722	rs13135092	6	SLC39A8	0	intronic	3.624	1f	4	15	1	1	1
rs399714	5	131318788	C	T	0.2555	NA	0.152885	rs17516457	8	ACSL6	0	intronic	3.624	7	5	15	1	1	1
rs147575139	2	198439594	A	AAAAC	0.2753	NA	0.336097	rs61054961	3	RFTN2	0	intronic	3.623	NA	5	15	1	1	0
rs9848935	3	168696975	T	G	0.2008	0.236911	0.194782	rs2421077	5	RP11-152C17.1	23886	intergenic	3.623	6	5	15	0	0	1
rs274561	5	131719228	C	A	0.4105	0.0396263	0.401293	rs17516457	8	SLC22A5	0	intronic	3.623	1f	4	5	1	1	1
rs112231389	7	100299726	T	G	0.06362	0.125552	0.0620059	rs13243708	9	POP7	3949	intergenic	3.623	7	5	15	1	1	1
rs61862082	10	81349786	A	T	0.06759	0.1399	0.0552879	rs2493719	11	MBL3P	5152	intergenic	3.622	7	14	15	0	1	1
rs4335809	17	43902216	C	T	0.2396	NA	0.565825	rs9899833	16	CRHR1	0	intronic	3.622	5	5	14	1	1	0
rs62071573	17	44342994	C	T	0.2485	NA	0.539751	rs9899833	16	RP11-259G18.1	1408	intergenic	3.622	7	5	5	1	1	1
rs74885211	2	198419911	C	T	0.2117	0.0166996	0.2215	rs61054961	3	MOB4	1487	intergenic	3.619	7	4	5	1	1	1
rs3857440	5	131794069	G	A	0.2744	0.240485	0.1618	rs17516457	8	C5orf56	0	intronic	3.619	1b	2	7	1	1	1
10:81652803:A:C	10	81652803	A	C	0.04771	NA	0.636572	rs2493719	11	PGGT1BP2	0	ncRNA_exonic	3.619	NA	13	15	0	1	1
rs35832231	7	98890583	T	TA	0.3837	NA	0.0641304	rs13243708	9	MYH16	0	ncRNA_intronic	3.618	NA	5	15	0	0	1
rs9331726	9	136368685	G	T	0.04771	NA	0.157954	rs3758348	10	TMEM8C	11022	intergenic	3.618	6	5	15	0	1	1
rs62063800	17	44069198	C	T	0.2406	0.936668	0.560517	rs9899833	16	MAPT	0	intronic	3.618	6	4	15	1	1	1
rs60128610	17	43987942	T	A	0.2068	0.154517	0.109383	rs9899833	16	MAPT:RP11-669E14.4	0:0	ncRNA_intronic	3.617	6	5	14	1	1	1
rs2271788	10	81320139	C	G	0.163	0.379032	0.0692482	rs2493719	11	SFTPA2	0	UTR5	3.616	5	5	14	1	1	1
rs62063686	17	44132458	G	A	0.2406	NA	0.560517	rs9899833	16	KANSL1	0	intronic	3.616	7	4	5	1	1	1
rs10477736	5	130922125	T	C	0.2247	0.0243687	0.154273	rs17516457	8	RAPGEF6:CTC-432M15.3	0:0	intronic	3.615	6	5	5	1	1	1
rs11749484	5	131061607	C	T	0.2535	NA	0.165064	rs17516457	8	CTC-432M15.3:FNIP1	0:0	intronic	3.615	7	5	5	1	1	1
rs368651059	10	81530705	T	C	0.4026	NA	0.164072	rs2493719	11	RP11-119F19.2	4619	intergenic	3.615	7	5	15	0	1	1
rs4792843	17	44243179	A	G	0.2406	0.873012	0.560517	rs9899833	16	KANSL1	0	intronic	3.615	NA	4	5	1	1	1
rs6054042	20	6249568	T	G	0.1362	0.0169159	0.0561043	rs62200027	18	AL109618.1	39972	intergenic	3.615	7	5	15	0	0	1
rs12042177	1	77986638	A	G	0.171	0.563902	0.267833	rs34517439	1	AK5	0	intronic	3.614	5	4	15	1	1	1
rs9303277	17	37976469	T	C	0.4841	NA	0.062339	rs6503533	15	IKZF3	0	intronic	3.614	1f	5	15	1	1	1
rs61667602	17	43785349	T	C	0.2406	NA	0.560517	rs9899833	16	CRHR1:RP11-105N13.4	0:0	ncRNA_intronic	3.614	6	5	14	1	1	1
rs35050141	21	35311935	C	A	0.3469	NA	0.116405	rs76342266	19	LINC00649	0	ncRNA_intronic	3.614	5	4	15	0	1	1
rs68104930	1	77963628	C	CAA	0.3439	NA	0.0677267	rs34517439	1	AK5	0	intronic	3.613	NA	4	15	1	1	1
rs114256679	4	106636598	A	G	0.06362	0.936424	1	rs142285263	7	INTS12:GSTCD	0:0	intronic	3.613	7	1	5	1	1	1
rs574917819	17	43951599	CAGAT	C	0.2396	NA	0.565825	rs9899833	16	MAPT-AS1	0	ncRNA_intronic	3.613	NA	2	14	0	1	1
rs62063672	17	44125288	A	G	0.2406	0.821882	0.560517	rs9899833	16	KANSL1	0	intronic	3.613	5	4	4	1	1	1
rs6421901	5	130648484	A	G	0.2266	0.069038	0.154284	rs17516457	8	CDC42SE2	0	intronic	3.612	4	1	15	1	1	1
rs173811	5	131318072	G	A	0.2127	0.124321	0.144145	rs17516457	8	ACSL6	0	intronic	3.612	6	5	15	1	1	1
rs140713557	17	43953179	A	G	0.2406	NA	0.560517	rs9899833	16	MAPT-AS1	0	ncRNA_intronic	3.612	7	13	14	0	1	1
rs35295663	5	131727908	G	C	0.08151	0.122889	0.0770557	rs75639632	8	SLC22A5	0	intronic	3.611	5	4	5	1	1	1
rs7073816	10	81786686	C	T	0.4225	0.104245	0.231109	rs2493719	11	C1DP3	1767	intergenic	3.611	7	14	15	0	1	1
17:38125796:C:G	17	38125796	C	G	0.4702	NA	0.450269	rs6503533	15	GSDMA	0	intronic	3.611	NA	5	14	1	1	1
rs61054961	2	198494065	A	C	0.4801	0.967552	1	rs61054961	3	RFTN2	0	intronic	3.61	7	5	15	1	1	1
rs34406153	10	81728069	G	A	0.1809	0.830823	0.181727	rs2493719	11	SFTPD:RP11-479O17.10	0:0	ncRNA_exonic	3.61	7	9	15	1	1	1
rs10870546	12	133054609	A	G	0.3171	0.371776	0.0582808	rs75588192	13	MUC8	3882	intergenic	3.609	5	5	14	1	1	0
rs200214313	10	81432374	T	TAGAGCTGC	0.06064	NA	0.0565262	rs2493719	11	RP11-506M13.3:RP11-119F19.2	0:0	ncRNA_intronic	3.608	NA	5	15	0	1	0
rs35173354	17	44212633	TA	T	0.4324	NA	0.0822931	rs9899833	16	KANSL1	0	intronic	3.606	NA	4	5	1	1	1
rs3097384	2	198278834	A	T	0.2753	NA	0.331279	rs61054961	3	SF3B1	0	intronic	3.605	5	4	4	1	1	1
rs5023077	12	133141973	T	C	0.4702	0.401296	0.12381	rs75588192	13	FBRSL1	0	intronic	3.604	NA	4	5	1	1	0
rs7591564	2	198483967	A	G	0.1998	NA	0.207323	rs61054961	3	RFTN2	0	intronic	3.603	7	5	15	1	1	1
rs62057117	17	43899657	C	G	0.2396	NA	0.565825	rs9899833	16	CRHR1	0	intronic	3.603	5	5	15	1	1	0
rs28797192	4	103131795	G	A	0.2853	0.0150912	0.0506449	rs13135092	6	SLC39A8	40402	intergenic	3.601	7	14	15	0	1	1
rs6596050	5	131354359	A	T	0.4622	0.0162587	0.150519	rs17516457	8	AC034228.2	5466	intergenic	3.601	6	5	14	1	1	1
rs34604423	5	131653511	T	C	0.08847	0.184398	0.0663515	rs75639632	8	SLC22A4:AC034220.3	0:0	ncRNA_intronic	3.601	6	4	5	1	1	1
rs1727134	7	99813672	C	T	0.2674	NA	0.211947	rs13243708	9	STAG3:GATS:GATS	0:0:0	ncRNA_intronic	3.601	1f	5	5	1	1	0
rs245798	5	130672454	A	G	0.2704	0.044707	0.17481	rs17516457	8	CDC42SE2	0	intronic	3.6	NA	2	15	1	1	1
rs75660934	12	133140328	C	T	0.167	NA	0.527102	rs75588192	13	FBRSL1	0	intronic	3.6	5	4	5	1	1	0
rs2316773	17	43946536	C	T	0.2396	NA	0.565825	rs9899833	16	MAPT-AS1	0	ncRNA_intronic	3.6	7	5	14	0	1	1
rs141639998	21	42912614	AAC	A	0.159	NA	0.0962935	rs915823	20	SNORA32	1360	intergenic	3.6	NA	5	14	1	0	1
rs1468303	5	130804400	T	C	0.2247	0.0775071	0.154273	rs17516457	8	RAPGEF6:CTC-432M15.3	0:0	intronic	3.599	5	4	5	1	1	1
rs12414727	10	82017587	C	T	0.1064	0.106142	0.0724637	rs2493719	11	AL359195.1	4191	intergenic	3.599	7	5	15	1	1	1
rs56139330	16	58197178	A	G	0.1392	NA	0.103837	rs4784882	14	CSNK2A2	0	UTR3	3.598	5	4	4	1	1	1
rs62057156	17	43904948	G	C	0.2396	NA	0.565825	rs9899833	16	CRHR1	0	intronic	3.598	4	5	14	1	1	0
rs2521811	17	43934044	C	T	0.2704	NA	0.221524	rs9899833	16	MAPT-AS1	0	ncRNA_intronic	3.598	NA	5	14	1	1	1
rs62063781	17	44058691	G	T	0.2406	0.865051	0.560517	rs9899833	16	MAPT	0	intronic	3.598	5	4	15	1	1	1
rs2469922	17	44298178	A	G	0.2406	0.68781	0.560517	rs9899833	16	KANSL1	0	intronic	3.597	NA	4	5	1	1	1
rs274552	5	131727346	G	C	0.1481	0.157343	0.056532	rs17516457	8	SLC22A5	0	intronic	3.596	5	4	5	1	1	1
rs17036125	4	106623674	A	T	0.06362	0.934039	1	rs142285263	7	ARHGEF38:INTS12	0:0	intronic	3.594	6	4	5	1	1	1
rs79923630	17	44167661	G	T	0.2406	0.925272	0.560517	rs9899833	16	KANSL1	0	intronic	3.594	7	4	5	1	1	1
rs546983754	17	44336237	C	T	0.2465	NA	0.533332	rs9899833	16	RP11-259G18.3	679	downstream	3.594	NA	5	15	0	1	1
rs2012762	3	45672871	G	T	0.3658	0.0439988	0.19036	rs2251109	4	LIMD1	0	intronic	3.593	4	2	5	1	1	1
rs630044	5	131258378	A	C	0.2624	NA	0.169891	rs17516457	8	ACSL6:AC034228.7	0:0	ncRNA_intronic	3.593	7	9	15	1	1	1
rs35948329	5	131686452	T	A	0.08847	0.179401	0.0663515	rs75639632	8	AC034220.3	0	ncRNA_intronic	3.593	3a	4	5	1	1	1
rs16997893	21	35390852	T	C	0.3757	0.433549	0.0724612	rs76342266	19	LINC00649	40859	intergenic	3.593	6	2	15	0	1	1
rs56168907	17	43837091	T	C	0.2396	NA	0.565825	rs9899833	16	CRHR1:RP11-105N13.4	0:0	ncRNA_intronic	3.592	2b	5	14	1	1	1
rs62063851	17	44074435	C	G	0.2406	0.931771	0.560517	rs9899833	16	MAPT	0	intronic	3.592	5	4	15	1	1	1
rs6085578	20	6474766	A	C	0.2604	0.231318	0.221376	rs62200027	18	CASC20	0	ncRNA_intronic	3.59	6	5	15	0	0	1
rs272875	5	131674888	T	C	0.4155	0.0186334	0.414733	rs17516457	8	SLC22A4:AC034220.3	0:0	ncRNA_intronic	3.589	7	4	5	1	1	1
rs17881607	10	81322280	C	A	0.07058	0.0909159	0.0561316	rs2493719	11	SFTPA2	2126	intergenic	3.589	NA	1	14	1	1	1
rs150687636	10	82017244	C	T	0.1064	0.0734309	0.0724637	rs2493719	11	AL359195.1	3848	intergenic	3.589	6	5	15	1	1	1
rs369234167	17	44611782	T	C	0.2227	NA	0.508762	rs9899833	16	LRRC37A2:ARL17A	0:0	intronic	3.589	7	5	15	1	1	0
rs2431827	19	50994214	C	G	0.337	0.0233725	0.0571071	rs35028989	17	CTD-2545M3.8	3318	intergenic	3.589	5	1	13	1	1	1
rs6596029	5	130899079	T	C	0.2247	0.0163597	0.154273	rs17516457	8	RAPGEF6:CTC-432M15.3	0:0	intronic	3.588	6	5	5	1	1	1
rs10481811	9	136372715	C	T	0.04573	NA	0.148944	rs3758348	10	TMEM8C	6992	intergenic	3.588	5	2	15	1	1	1
rs9905305	17	38140385	A	G	0.172	0.0166917	0.113274	rs6503533	15	PSMD3	0	intronic	3.588	6	4	5	1	1	1
rs577997128	17	44353344	C	A	0.2008	NA	0.459224	rs9899833	16	ARL17B	0	intronic	3.588	NA	5	15	1	1	1
rs6796782	3	169140528	G	C	0.1441	NA	0.0958295	rs756644	5	MECOM	0	intronic	3.587	6	5	15	1	0	1
rs72801407	5	132308049	A	T	0.1779	0.00904176	0.063448	rs17516457	8	CTC-350I8.1	8192	intergenic	3.587	2a	7	15	1	1	1
rs73386631	11	202017	C	T	0.03181	NA	0.969609	rs12222188	12	BET1L	0	intronic	3.587	7	2	5	1	1	1
rs2678567	10	81396562	C	T	0.3082	0.887189	0.124107	rs2493719	11	RP11-589B3.6	4617	intergenic	3.585	5	7	15	0	1	1
rs112836774	17	44084002	T	C	0.2366	NA	0.54973	rs9899833	16	MAPT	0	intronic	3.584	7	5	15	1	1	1
rs1650207	10	81422509	A	T	0.2565	0.357368	0.101202	rs2493719	11	RP11-506M13.3	0	ncRNA_intronic	3.583	6	15	15	0	1	1
rs10885413	10	81587541	T	G	0.2744	0.164317	0.198501	rs2493719	11	RP11-182L21.6	182	downstream	3.583	5	1	1	0	1	1
rs8078692	17	38215117	G	A	0.4791	NA	0.524171	rs6503533	15	MED24:THRA	0:0	intronic	3.583	7	2	5	1	1	1
rs12940405	17	38143768	C	T	0.4642	0.930107	0.672968	rs6503533	15	PSMD3	0	intronic	3.582	6	4	4	1	1	1
rs78917479	17	43899611	C	T	0.2396	NA	0.565825	rs9899833	16	CRHR1	0	intronic	3.581	5	5	15	1	1	0
rs17793475	20	6403431	G	A	0.3608	0.0380278	0.0600004	rs62200027	18	CASC20	23938	intergenic	3.581	7	7	15	0	0	1
rs576229248	17	43766497	T	C	0.2396	NA	0.565825	rs9899833	16	CRHR1:RP11-105N13.4	0:0	ncRNA_intronic	3.58	NA	7	14	1	1	1
rs2945439	10	81374082	T	C	0.17	0.355864	0.0747009	rs2493719	11	SFTPA1	0	UTR3	3.579	5	5	15	1	1	1
rs548565913	17	43651905	AT	A	0.494	NA	0.165029	rs9899833	16	RP11-798G7.6	11308	intergenic	3.578	NA	2	5	0	1	1
rs62054384	17	43804306	T	C	0.2396	NA	0.565825	rs9899833	16	CRHR1:RP11-105N13.4	0:0	ncRNA_intronic	3.578	7	9	14	1	1	1
rs2706373	5	131804256	C	T	0.2097	0.0551369	0.134076	rs17516457	8	C5orf56	0	intronic	3.577	7	5	5	1	1	1
rs62062276	17	44093627	A	G	0.2406	0.930835	0.560517	rs9899833	16	MAPT	0	intronic	3.577	6	4	15	1	1	1
rs79346219	17	44184375	A	G	0.2406	0.927778	0.560517	rs9899833	16	KANSL1	0	intronic	3.577	5	2	5	1	1	1
rs13033821	2	198173536	T	G	0.2922	NA	0.260856	rs61054961	3	ANKRD44	0	intronic	3.576	1b	1	5	1	1	0
rs10485704	20	6231883	T	A	0.1451	0.0280122	0.0631768	rs62200027	18	AL109618.1	22287	intergenic	3.576	7	13	15	0	0	1
rs9885286	5	130883270	C	T	0.2247	0.0176015	0.154273	rs17516457	8	RAPGEF6:CTC-432M15.3	0:0	intronic	3.575	5	1	5	1	1	1
rs79947689	17	44339608	A	G	0.2117	NA	0.468947	rs9899833	16	RP11-259G18.3	1635	intergenic	3.575	NA	5	5	0	1	1
rs1016068	5	131100246	T	C	0.2147	0.0219115	0.148993	rs17516457	8	CTC-432M15.3:FNIP1	0:0	intronic	3.574	7	4	5	1	1	1
rs1713345	10	81406134	T	A	0.3072	0.811381	0.128233	rs2493719	11	RP11-589B3.6	14189	intergenic	3.573	6	14	15	0	1	0
rs62055950	17	43853133	T	C	0.2396	NA	0.565825	rs9899833	16	CRHR1:RP11-105N13.4	0:0	ncRNA_intronic	3.573	2a	5	14	1	1	0
rs10775627	20	6432447	C	T	0.4891	0.400025	0.39572	rs62200027	18	CASC20	0	ncRNA_intronic	3.573	7	14	15	0	0	1
rs9679882	20	6469209	C	T	0.2127	0.100307	0.163309	rs62200027	18	CASC20	0	ncRNA_intronic	3.573	5	5	15	0	0	1
rs928202	20	6470265	A	G	0.3907	0.723653	0.923816	rs62200027	18	CASC20	0	ncRNA_intronic	3.573	NA	5	15	0	1	1
rs35974046	10	81222150	C	T	0.2594	0.32027	0.0503038	rs2493719	11	ZCCHC24	16766	intergenic	3.572	5	5	15	0	1	1
rs61862766	10	81594208	G	C	0.06759	0.100913	0.0517992	rs2493719	11	RP11-182L21.6	6849	intergenic	3.572	6	5	15	1	1	0
rs4609898	17	43794182	G	A	0.2396	NA	0.565825	rs9899833	16	CRHR1:RP11-105N13.4	0:0	ncRNA_intronic	3.572	6	5	14	1	1	1
rs55907036	17	44042366	G	A	0.2406	0.92693	0.560517	rs9899833	16	MAPT	0	intronic	3.572	5	4	14	1	1	1
rs148812496	2	198540352	AAC	A	0.4583	NA	0.486718	rs61054961	3	RFTN2	0	UTR5	3.571	NA	1	1	1	1	1
rs11728716	4	106755996	G	A	0.06561	0.89699	0.967681	rs142285263	7	INTS12:GSTCD	0:0	intronic	3.571	1f	4	5	1	1	1
rs6085449	20	6234295	A	T	0.1451	0.0254199	0.0631768	rs62200027	18	AL109618.1	24699	intergenic	3.57	7	14	15	0	0	1
rs16940806	17	44103826	G	A	0.2406	NA	0.560517	rs9899833	16	MAPT	0	UTR3	3.569	4	4	4	1	1	1
rs13112133	4	103171568	G	A	0.4394	0.017292	0.104008	rs13135092	6	SLC39A8	629	downstream	3.568	5	5	15	1	1	1
rs7449456	5	131953427	C	T	0.1918	NA	0.186232	rs75639632	8	RAD50	0	intronic	3.567	7	4	5	1	1	1
rs62056800	17	43979468	T	A	0.2396	0.923199	0.565825	rs9899833	16	MAPT	0	intronic	3.567	7	5	14	1	1	1
rs74176110	19	50995568	G	C	0.339	0.0214157	0.057783	rs35028989	17	CTD-2545M3.8	4672	intergenic	3.567	3a	2	7	1	1	1
rs13132193	4	103353591	T	A	0.1978	0.262689	0.164284	rs13135092	6	RP11-499E18.1	0	ncRNA_intronic	3.565	7	5	15	1	1	1
5:131196040:A:ATT	5	131196040	A	ATT	0.03579	NA	0.164526	rs17516457	8	ACSL6:AC034228.7	0:0	ncRNA_intronic	3.565	NA	5	15	1	0	0
rs66851716	11	226757	A	AT	0.0169	NA	0.0615502	rs12222188	12	SIRT3	0	intronic	3.565	NA	4	5	1	0	1
rs2696586	17	44225234	T	C	0.2406	0.851364	0.560517	rs9899833	16	KANSL1	0	intronic	3.564	NA	2	5	1	1	1
rs113138968	17	44314261	C	T	0.2396	0.847901	0.558643	rs9899833	16	RP11-259G18.2	6710	intergenic	3.564	7	5	15	0	1	1
rs151382	4	103117826	C	T	0.494	0.135445	0.121939	rs13135092	6	SLC39A8	54371	intergenic	3.563	NA	7	15	0	1	1
rs79742309	21	35284952	T	C	0.08847	0.793265	0.794043	rs76342266	19	ATP5O	0	intronic	3.563	7	3	4	1	1	1
rs11200737	10	81695829	C	T	0.4404	NA	0.600008	rs2493719	11	MBL1P	0	ncRNA_intronic	3.562	6	5	14	1	1	1
rs13040832	20	6506562	C	T	0.2286	0.124336	0.182014	rs62200027	18	CASC20	0	ncRNA_intronic	3.562	4	5	15	0	0	1
rs11390648	1	79057213	TG	T	0.05467	NA	0.0888685	rs34517439	1	IFI44L	28393	intergenic	3.561	NA	5	15	0	1	1
rs700658	2	198655007	A	T	0.2634	0.312485	0.340648	rs61054961	3	BOLL	3520	intergenic	3.561	1f	13	14	1	1	1
rs6897597	5	131743465	T	C	0.2425	0.875013	0.122807	rs17516457	8	C5orf56	2862	intergenic	3.559	5	5	15	1	1	1
rs3846730	5	131806780	C	T	0.2286	0.259747	0.111742	rs17516457	8	C5orf56:AC116366.6	0:0	ncRNA_exonic	3.558	7	4	5	1	1	1
rs376372239	10	81397487	T	A	0.3787	0.521565	0.209616	rs2493719	11	RP11-589B3.6	5542	intergenic	3.558	7	7	15	0	1	1
rs57957741	4	103164166	G	A	0.4742	0.23988	0.136064	rs13135092	6	SLC39A8	8031	intergenic	3.557	7	5	15	1	1	1
rs1724437	17	43655912	T	C	0.496	NA	0.182689	rs9899833	16	DND1P1	7324	intergenic	3.557	5	4	5	0	1	1
rs3842020	5	130830473	TAATGAAATA	T	0.2376	NA	0.158441	rs17516457	8	RAPGEF6:CTC-432M15.3	0:0	intronic	3.556	NA	4	4	1	1	1
rs11741543	5	131771315	G	T	0.2256	0.281325	0.125093	rs17516457	8	C5orf56	0	intronic	3.556	7	4	5	1	1	1
rs62054762	17	43909022	G	T	0.2366	NA	0.560257	rs9899833	16	CRHR1	0	intronic	3.556	5	5	14	1	1	0
rs62062278	17	44093860	A	G	0.2406	0.928889	0.560517	rs9899833	16	MAPT	0	intronic	3.555	7	5	15	1	1	1
rs34965594	5	131377826	T	A	0.4612	0.0354561	0.154144	rs17516457	8	IL3	18395	intergenic	3.554	6	9	15	0	1	1
rs56187953	10	81434787	A	C	0.06958	0.170422	0.0570275	rs2493719	11	RP11-506M13.3:RP11-119F19.2	0:0	ncRNA_intronic	3.553	4	5	15	0	1	0
rs6666647	1	78580790	C	T	0.3966	0.480763	0.123214	rs34517439	1	GIPC2	0	intronic	3.552	7	5	15	1	1	1
rs11264325	1	155090907	A	G	0.06163	0.0757121	0.153729	rs11580040	2	Y_RNA	2058	intergenic	3.552	7	5	14	1	1	1
rs430688	17	43685707	T	C	0.2376	NA	0.551583	rs9899833	16	RPS26P8	201	upstream	3.552	NA	14	15	0	1	1
rs2217394	17	44053448	A	G	0.2406	0.933609	0.560517	rs9899833	16	MAPT	0	UTR5	3.552	1f	4	15	1	1	1
rs575657041	17	44183232	C	G	0.2406	NA	0.560517	rs9899833	16	KANSL1	0	intronic	3.552	NA	4	5	1	1	1
rs11692344	2	198795863	T	G	0.4751	0.766538	0.895627	rs61054961	3	PLCL1	0	intronic	3.551	5	5	15	1	1	0
rs142423181	10	81876829	A	G	0.07058	0.185894	0.0561316	rs2493719	11	RPL22P18	8867	intergenic	3.551	6	14	15	0	1	1
rs62062272	17	44092108	T	C	0.2406	0.878079	0.560517	rs9899833	16	MAPT	0	intronic	3.551	7	5	15	1	1	1
rs2668658	17	44282472	T	C	0.2097	NA	0.473691	rs9899833	16	KANSL1	0	intronic	3.551	NA	4	5	1	1	1
rs11887138	2	198805838	T	A	0.2634	0.274763	0.322468	rs61054961	3	PLCL1	0	intronic	3.55	7	5	15	1	1	1
rs13243708	7	99616291	T	C	0.3857	0.982016	1	rs13243708	9	ZKSCAN1	0	intronic	3.55	7	1	5	1	1	1
rs12241679	10	81790505	T	C	0.3738	NA	0.075662	rs2493719	11	C1DP2	1094	intergenic	3.55	7	14	15	0	1	1
rs4883518	12	133125871	C	T	0.3926	0.178574	0.10155	rs75588192	13	FBRSL1	0	intronic	3.55	NA	4	4	1	1	0
rs12150363	17	43826351	A	G	0.2396	NA	0.565825	rs9899833	16	CRHR1:RP11-105N13.4	0:0	ncRNA_intronic	3.55	2c	5	14	1	1	1
rs1321446	20	6560115	A	G	0.2157	0.0521532	0.149113	rs62200027	18	CASC20	51008	intergenic	3.549	7	5	15	0	0	0
rs72673873	4	106780301	G	A	0.0666	0.854053	0.952066	rs142285263	7	INTS12	0	intronic	3.548	5	5	15	1	1	1
rs62055718	17	43766418	C	T	0.2386	NA	0.563954	rs9899833	16	CRHR1:RP11-105N13.4	0:0	ncRNA_intronic	3.548	5	7	14	1	1	1
rs550932187	12	133021661	C	T	0.01193	NA	0.0561815	rs75588192	13	RP11-503G7.1	12084	intergenic	3.547	NA	2	14	0	0	1
rs569755890	17	43796396	TG	T	0.2396	NA	0.565825	rs9899833	16	CRHR1:RP11-105N13.4	0:0	ncRNA_intronic	3.547	NA	5	14	1	1	1
rs10172961	2	198446859	T	C	0.2734	0.523662	0.338617	rs61054961	3	RFTN2	0	intronic	3.546	7	5	15	1	1	1
rs72669978	4	106520852	C	T	0.06759	0.761279	0.708959	rs142285263	7	ARHGEF38	0	intronic	3.546	7	5	15	1	1	1
rs2248949	19	50882169	A	G	0.4423	0.838424	0.287039	rs35028989	17	NR1H2	0	intronic	3.546	NA	3	4	1	1	1
rs10669565	10	81660609	GGAA	G	0.3956	NA	0.796624	rs2493719	11	MBL1P	4044	intergenic	3.545	NA	5	14	0	1	1
rs72671844	4	106642108	T	C	0.06362	0.93208	1	rs142285263	7	INTS12:GSTCD	0:0	intronic	3.544	6	4	5	1	1	1
rs71583471	5	131654167	C	T	0.08847	0.220603	0.0663515	rs75639632	8	SLC22A4:AC034220.3	0:0	ncRNA_intronic	3.544	5	2	5	1	1	1
rs6879672	5	132025947	A	G	0.2644	0.011693	0.0766433	rs17516457	8	AC004237.1	0	ncRNA_intronic	3.543	5	5	5	1	1	1
rs247011	5	131359614	G	A	0.1988	NA	0.108506	rs17516457	8	AC034228.2	10721	intergenic	3.542	NA	5	14	0	1	1
rs199436	17	44789285	A	G	0.2575	NA	0.483391	rs9899833	16	NSF	0	intronic	3.542	6	4	5	1	1	0
17:44018488:C:T	17	44018488	T	C	0.2396	NA	0.537374	rs9899833	16	MAPT	0	intronic	3.541	4	2	14	1	1	1
rs530884105	17	44705517	CA	C	0.2416	NA	0.448746	rs9899833	16	NSF	0	intronic	3.541	NA	5	15	1	1	0
rs12042749	1	79037420	T	C	0.05368	0.140091	0.0920066	rs34517439	1	PTGFR	31985	intergenic	3.54	6	14	15	0	1	1
rs6857428	4	102792611	T	G	0.4622	0.0140815	0.0556319	rs13135092	6	BANK1	0	intronic	3.54	7	4	15	1	1	1
rs10065633	5	131816716	T	C	0.3429	0.317377	0.166837	rs17516457	8	IRF1	584	downstream	3.54	3a	4	5	1	1	1
rs432186	4	103171274	G	T	0.4384	0.0111789	0.103755	rs13135092	6	SLC39A8	923	downstream	3.539	6	5	15	1	1	1
4:106768598:G:T	4	106768598	G	T	0.06561	NA	0.967681	rs142285263	7	INTS12:GSTCD	0:0	UTR3	3.538	NA	5	15	1	1	1
rs12150125	17	43986432	G	A	0.2396	0.925885	0.565825	rs9899833	16	MAPT:RP11-669E14.4	0:0	ncRNA_intronic	3.538	5	2	14	1	1	1
rs28876522	1	79022404	A	T	0.05368	0.105307	0.0884817	rs34517439	1	PTGFR	16969	intergenic	3.537	6	9	15	0	1	1
rs2522055	5	131800599	C	A	0.3439	NA	0.244185	rs17516457	8	C5orf56	0	intronic	3.537	2b	1	7	1	1	1
rs4134898	7	99711614	C	T	0.1203	NA	0.112453	rs13243708	9	TAF6	0	intronic	3.537	1f	3	4	1	1	1
rs11201277	10	81789852	A	T	0.4702	NA	0.0945705	rs2493719	11	C1DP2	1747	intergenic	3.537	7	14	15	0	1	1
rs4267576	20	6225985	C	T	0.1451	0.0251434	0.0631768	rs62200027	18	AL109618.1	16389	intergenic	3.536	6	9	15	0	0	1
rs56162163	17	43774497	A	T	0.2396	NA	0.565825	rs9899833	16	CRHR1:RP11-105N13.4	0:0	ncRNA_intronic	3.535	7	9	14	1	1	1
rs142167	17	44795234	A	G	0.2575	NA	0.483391	rs9899833	16	NSF	0	intronic	3.534	6	4	5	1	1	0
rs2195508	2	198168843	G	A	0.332	0.0666513	0.168959	rs61054961	3	ANKRD44	0	intronic	3.533	NA	2	15	1	1	0
rs72832993	17	38128601	C	A	0.07455	0.137612	0.117229	rs6503533	15	GSDMA	0	intronic	3.533	2b	1	14	1	1	1
rs914615	1	155175892	G	A	0.4553	NA	0.077709	rs11580040	2	THBS3	0	intronic	3.532	1f	3	5	1	1	1
rs1420470	3	168787840	C	T	0.02286	0.246703	0.0549304	rs2421077	5	MECOM	13446	intergenic	3.532	NA	5	15	0	1	1
rs10873989	1	79049720	A	G	0.05368	0.165209	0.0920066	rs34517439	1	IFI44L	35886	intergenic	3.531	6	14	15	0	1	1
rs61860399	10	81720665	C	T	0.07058	0.259777	0.0561316	rs2493719	11	SFTPD	0	intronic	3.53	6	14	15	1	1	1
rs61862068	10	81346182	A	G	0.07654	NA	0.0614443	rs2493719	11	MBL3P	1548	intergenic	3.529	6	5	15	0	1	1
rs2316784	17	44021699	G	T	0.2396	0.924729	0.565825	rs9899833	16	MAPT	0	intronic	3.529	1f	4	14	1	1	1
rs2819112	10	81651886	T	C	0.3966	0.869309	0.786148	rs2493719	11	PGGT1BP2	17	downstream	3.528	NA	13	15	0	1	1
rs528400393	17	38166412	G	GT	0.3638	NA	0.338209	rs6503533	15	RP11-387H17.6	2066	intergenic	3.527	NA	5	15	1	1	1
rs5026246	17	43572896	T	G	0.2396	NA	0.55035	rs9899833	16	PLEKHM1	4780	intergenic	3.527	7	5	15	1	1	1
rs113952577	17	44010661	A	G	0.2396	0.930745	0.565825	rs9899833	16	MAPT	0	intronic	3.527	7	1	14	1	1	1
rs739952	5	130796568	A	T	0.2247	0.0816356	0.154273	rs17516457	8	RAPGEF6:CTC-432M15.3	0:0	intronic	3.526	6	4	5	1	1	1
rs444626	10	81474564	T	C	0.1163	NA	0.0844976	rs2493719	11	RP11-119F19.2	0	ncRNA_intronic	3.526	NA	5	15	1	1	1
rs12443530	16	58105032	G	A	0.4254	0.0274615	0.0827468	rs4784882	14	Y_RNA	11939	intergenic	3.526	7	1	15	0	1	0
rs3750876	10	81680308	G	A	0.1223	0.191123	0.0589215	rs2493719	11	MBL1P	0	ncRNA_exonic	3.525	NA	4	15	0	1	1
rs12705070	7	99656927	A	G	0.2773	0.212617	0.264958	rs13243708	9	ZSCAN21	0	intronic	3.524	4	4	4	1	1	1
rs62060835	17	44152390	C	T	0.2406	0.930569	0.560517	rs9899833	16	KANSL1	0	intronic	3.524	5	4	5	1	1	1
rs72673834	4	106739374	G	A	0.06362	0.936526	1	rs142285263	7	INTS12:GSTCD:RP11-45L9.1	0:0:0	ncRNA_intronic	3.523	7	5	15	1	1	1
rs700656	2	198653667	T	C	0.2634	0.328117	0.340648	rs61054961	3	BOLL	2180	intergenic	3.522	NA	13	14	1	1	1
rs247285	5	131465688	C	T	0.1829	0.138308	0.110273	rs17516457	8	AC063976.1	17495	intergenic	3.521	7	5	15	0	1	1
rs62054431	17	43823880	C	T	0.2396	NA	0.565825	rs9899833	16	CRHR1:RP11-105N13.4	0:0	ncRNA_intronic	3.521	5	5	14	1	1	1
rs111813894	4	106802507	C	T	0.2475	NA	0.212673	rs142285263	7	INTS12	0	intronic	3.52	6	5	15	1	1	1
rs2258587	17	44303564	C	T	0.2286	NA	0.522471	rs9899833	16	KANSL1	830	upstream	3.52	5	5	15	1	1	1
rs2257202	21	42857715	T	C	0.2326	0.0410456	0.066501	rs915823	20	TMPRSS2	0	intronic	3.52	5	4	15	1	1	1
rs242951	17	43909412	T	C	0.4463	NA	0.383509	rs9899833	16	CRHR1	0	intronic	3.519	NA	5	14	1	1	0
rs17738497	3	169117556	T	C	0.2167	0.0365321	0.118535	rs756644	5	MECOM	0	intronic	3.516	6	5	15	1	0	1
rs156038	5	131486895	T	A	0.1829	0.134928	0.110273	rs17516457	8	AC063976.1	1642	intergenic	3.516	5	9	15	0	1	1
rs8176765	9	136139694	A	C	0.0159	NA	0.0633898	rs3758348	10	ABO	0	ncRNA_intronic	3.516	NA	5	14	0	1	1
rs17880868	10	81696854	A	T	0.4911	0.0677527	0.4137	rs2493719	11	MBL1P	0	ncRNA_intronic	3.516	5	5	14	1	1	1
rs7564924	2	198513877	C	T	0.2624	0.511198	0.385643	rs61054961	3	RFTN2	0	intronic	3.515	1f	4	15	1	1	1
rs13190293	5	131566926	A	T	0.174	0.142248	0.120279	rs17516457	8	P4HA2	0	intronic	3.515	5	5	15	1	1	1
rs787997	2	198216271	G	A	0.2763	NA	0.285329	rs61054961	3	NPM1P46	28153	intergenic	3.514	NA	7	15	0	1	1
rs147268270	17	44101849	T	TC	0.2406	NA	0.560517	rs9899833	16	MAPT	0	UTR3	3.513	NA	4	5	1	1	1
rs2070727	5	131820275	C	A	0.3429	0.186456	0.166837	rs17516457	8	IRF1	0	intronic	3.512	NA	4	4	1	1	1
rs1650198	10	81417214	T	C	0.2525	0.843067	0.102116	rs2493719	11	RP11-506M13.3	3432	intergenic	3.512	6	15	15	0	1	0
rs560635456	2	198483972	A	G	0.1998	NA	0.207323	rs61054961	3	RFTN2	0	intronic	3.511	NA	5	15	1	1	1
rs7591570	2	198483974	A	G	0.1998	NA	0.207323	rs61054961	3	RFTN2	0	intronic	3.511	7	5	15	1	1	1
rs9860851	3	168919295	G	A	0.07157	0.32964	0.091544	rs2421077	5	MECOM	0	intronic	3.511	7	5	15	1	1	1
rs76294809	17	43849327	G	A	0.2396	NA	0.565825	rs9899833	16	CRHR1:RP11-105N13.4	0:0	ncRNA_intronic	3.511	5	2	14	1	1	0
rs112560196	17	44200078	A	T	0.2406	0.930945	0.560517	rs9899833	16	KANSL1	0	intronic	3.511	5	2	5	1	1	1
rs376540789	2	198377670	CT	C	0.2515	NA	0.260879	rs61054961	3	HSPD1:HSPE1-MOB4	0:0	intronic	3.51	NA	5	5	1	1	1
rs458943	4	103164462	C	T	0.4384	0.0177911	0.103755	rs13135092	6	SLC39A8	7735	intergenic	3.51	6	5	15	1	1	1
rs6882481	5	130619227	T	C	0.2266	0.0217164	0.154284	rs17516457	8	CDC42SE2	0	intronic	3.51	5	2	5	1	1	0
rs17577447	17	44194381	T	A	0.2406	0.929075	0.560517	rs9899833	16	KANSL1	0	intronic	3.51	6	5	5	1	1	1
rs74766371	21	35360312	T	C	0.09841	0.840463	1	rs76342266	19	LINC00649	10319	intergenic	3.51	5	5	15	0	1	1
rs35282504	17	43832618	G	A	0.2396	NA	0.565825	rs9899833	16	CRHR1:RP11-105N13.4	0:0	ncRNA_intronic	3.509	5	5	14	1	1	1
rs906594	1	154917701	A	G	0.05765	0.159505	0.170306	rs11580040	2	PBXIP1	0	intronic	3.508	4	2	5	1	1	1
rs7902075	10	81780241	T	C	0.07356	0.125239	0.0605546	rs2493719	11	RP11-369J21.11	2573	intergenic	3.508	5	7	15	0	1	1
rs575067355	17	44230166	G	A	0.1998	NA	0.457741	rs9899833	16	KANSL1	0	intronic	3.508	NA	2	7	1	1	1
rs30733	5	130704956	T	A	0.2704	0.218659	0.17481	rs17516457	8	CDC42SE2	0	intronic	3.507	5	4	5	1	1	1
rs117461698	16	58324802	C	T	0.03877	0.0204908	0.0976022	rs4784882	14	PRSS54	0	intronic	3.507	5	7	15	1	1	1
rs193685	5	131512277	G	A	0.1829	0.166258	0.110273	rs17516457	8	AC063976.3	2649	intergenic	3.506	4	1	15	0	1	1
rs7640728	3	168703053	C	G	0.2008	0.209339	0.194782	rs2421077	5	RP11-152C17.1	17808	intergenic	3.505	7	5	15	0	0	1
rs62054831	17	43932381	C	T	0.2396	NA	0.565825	rs9899833	16	MAPT-AS1	0	ncRNA_intronic	3.505	6	5	14	1	1	1
rs35201947	4	102781331	C	T	0.3429	0.0118035	0.0548626	rs13135092	6	BANK1	0	intronic	3.504	7	5	15	1	1	1
rs4622199	10	81396963	G	T	0.06958	0.182383	0.0570275	rs2493719	11	RP11-589B3.6	5018	intergenic	3.504	6	7	15	0	1	1
rs1902249	2	198521356	C	T	0.2624	NA	0.385643	rs61054961	3	RFTN2	0	intronic	3.503	NA	4	15	1	1	0
rs1420461	3	168815167	A	G	0.03777	0.0378014	0.0965227	rs2421077	5	MECOM	0	intronic	3.502	6	4	15	1	0	1
rs2256588	10	81684795	G	A	0.4751	0.372449	0.543799	rs2493719	11	MBL1P	0	ncRNA_intronic	3.502	7	5	15	0	1	1
rs2469936	17	44340168	G	A	0.2356	0.0497254	0.063206	rs9899833	16	RP11-259G18.3	2195	intergenic	3.502	NA	5	5	0	1	1
rs7697619	4	106655830	T	C	0.1392	0.833538	0.452075	rs142285263	7	INTS12:GSTCD	0:0	intronic	3.501	7	4	5	1	1	1
rs278844	1	78152668	C	T	0.332	0.0250247	0.0632072	rs34517439	1	ZZZ3	3563	intergenic	3.5	3a	1	5	1	1	1
rs7647676	3	168836106	G	A	0.05467	0.34608	0.254802	rs2421077	5	MECOM	0	intronic	3.5	7	4	15	1	1	1
rs3851382	3	168841466	T	C	0.03777	0.0506774	0.0965227	rs2421077	5	MECOM	0	intronic	3.5	6	4	15	1	0	1
rs2819100	10	81696919	G	A	0.3926	0.777489	0.761219	rs2493719	11	MBL1P	0	ncRNA_intronic	3.5	NA	5	14	1	1	1
rs958865	10	81708029	C	A	0.1064	NA	0.0941761	rs2493719	11	MBL1P:SFTPD	0:0	ncRNA_intronic	3.5	5	1	15	1	1	1
rs34065465	16	58139231	CA	C	0.1958	NA	0.0773608	rs4784882	14	C16orf80	8264	intergenic	3.5	NA	5	15	1	1	1
rs531845455	17	44328668	A	G	0.2107	NA	0.475326	rs9899833	16	RP11-259G18.2	6257	intergenic	3.5	NA	5	15	0	1	1
rs139374762	21	42853194	TCAGACA	T	0.4871	NA	0.27867	rs915823	20	TMPRSS2	0	intronic	3.5	NA	4	14	1	1	1
rs56113363	3	168884590	A	G	0.07157	0.538566	0.139789	rs2421077	5	MECOM	0	intronic	3.499	6	5	15	1	1	1
rs138129781	7	99801356	C	T	0.0666	0.102351	0.0646062	rs13243708	9	STAG3:GATS:GATS	0:0:0	ncRNA_intronic	3.499	6	5	15	1	1	1
rs378616	21	42877542	C	A	0.2833	0.0934827	0.12541	rs915823	20	TMPRSS2	0	intronic	3.498	5	1	13	1	1	1
rs10056700	5	131967482	T	C	0.2604	0.121085	0.11123	rs75639632	8	RAD50:AC004041.2	0:0	ncRNA_intronic	3.497	7	4	5	1	1	1
rs3418	17	43723462	C	T	0.2396	0.892306	0.565825	rs9899833	16	CRHR1-IT1:CRHR1:RP11-105N13.4	0:0:0	ncRNA_exonic	3.497	NA	5	15	1	1	1
rs62055492	17	43951345	C	A	0.2396	NA	0.565825	rs9899833	16	MAPT-AS1	0	ncRNA_intronic	3.497	4	2	14	0	1	1
rs7277625	21	35325095	G	A	0.1481	NA	0.576054	rs76342266	19	LINC00649	0	ncRNA_intronic	3.497	6	4	15	0	1	1
rs151370	4	103174491	A	G	0.4374	0.0222862	0.102659	rs13135092	6	SLC39A8	0	UTR3	3.494	NA	5	15	1	1	1
rs62056939	17	43791332	T	C	0.2396	NA	0.565825	rs9899833	16	CRHR1:RP11-105N13.4	0:0	ncRNA_intronic	3.493	6	5	14	1	1	1
rs62242183	3	45685649	G	A	0.162	0.0185557	0.14785	rs2251109	4	LIMD1	0	intronic	3.492	2b	2	7	1	1	1
rs2673038	3	45748632	G	A	0.4364	NA	0.743452	rs2251109	4	SACM1L	0	intronic	3.491	NA	4	4	1	1	1
rs12252956	10	81716596	G	A	0.1054	0.562476	0.0912297	rs2493719	11	SFTPD	0	intronic	3.491	7	5	15	1	1	1
rs577973995	17	44296845	A	C	0.2416	NA	0.55641	rs9899833	16	KANSL1	0	intronic	3.491	NA	4	5	1	1	1
rs144930737	2	198505468	C	T	0.3946	0.542096	0.615296	rs61054961	3	RFTN2	0	intronic	3.489	2a	1	15	1	1	1
rs7909698	10	81227956	T	C	0.3419	0.354351	0.106792	rs2493719	11	ZCCHC24	22572	intergenic	3.489	4	2	15	0	1	1
rs546811720	17	43666431	T	C	0.2406	NA	0.55337	rs9899833	16	DND1P1	2135	intergenic	3.489	NA	5	15	0	1	1
rs12627083	21	35314725	A	G	0.09841	NA	0.931068	rs76342266	19	LINC00649	0	ncRNA_intronic	3.489	4	2	15	0	1	1
rs6444841	3	168873742	T	C	0.07157	0.464608	0.139789	rs2421077	5	MECOM	0	intronic	3.488	7	5	15	1	1	1
rs4371620	4	102708235	C	T	0.1938	0.0206278	0.0927021	rs13135092	6	BANK1	0	intronic	3.488	5	5	15	1	1	1
rs152049	5	131535864	C	T	0.3688	0.0959567	0.247018	rs17516457	8	P4HA2:AC063976.7	0:0	ncRNA_exonic	3.488	NA	4	15	1	1	1
rs56056537	5	132080503	G	A	0.164	0.0388432	0.0783539	rs17516457	8	CCNI2	2633	intergenic	3.488	6	5	14	1	1	1
rs2732682	17	44339675	T	C	0.2117	NA	0.468947	rs9899833	16	RP11-259G18.3	1702	intergenic	3.487	NA	5	5	0	1	1
3:168739467:G:GCA	3	168739467	G	GCA	0.2545	NA	0.0622095	rs2421077	5	RP11-152C17.1	16212	intergenic	3.486	NA	5	15	0	0	0
rs62294337	3	169144992	A	T	0.2465	NA	0.0655003	rs116827288	5	MECOM	0	intronic	3.486	7	5	15	1	1	1
rs1882313	12	133026429	C	T	0.3917	0.0798343	0.0560421	rs75588192	13	RP11-503G7.1	7316	intergenic	3.485	2b	2	14	0	1	1
rs3775992	5	131107381	G	T	0.3131	NA	0.128282	rs17516457	8	CTC-432M15.3:FNIP1	0:0	intronic	3.482	NA	5	5	1	1	1
rs62485013	7	99703505	A	G	0.1262	NA	0.124332	rs13243708	9	AP4M1	0	intronic	3.482	5	3	4	1	1	1
rs67417091	10	81807594	A	G	0.4662	0.0392841	0.166873	rs2493719	11	TMEM254-AS1	0	ncRNA_exonic	3.482	7	5	15	0	1	1
rs530445633	2	198328777	G	GTA	0.2913	NA	0.324299	rs61054961	3	COQ10B	0	intronic	3.481	NA	4	5	1	1	1
rs2942167	17	43715018	T	C	0.2396	0.920107	0.565825	rs9899833	16	CRHR1-IT1:CRHR1:RP11-105N13.4	0:0:0	ncRNA_exonic	3.48	NA	4	5	1	1	1
rs788405	19	50857807	C	T	0.4414	0.806574	0.325513	rs35028989	17	NR1H2	0	intronic	3.48	NA	5	15	1	1	1
rs1923541	10	81690295	A	C	0.4861	NA	0.479163	rs2493719	11	MBL1P	0	ncRNA_intronic	3.479	NA	5	13	1	1	1
rs116994688	10	81738137	G	C	0.07058	0.169221	0.0561316	rs2493719	11	SFTPD	0	intronic	3.479	7	5	14	1	1	1
rs1866666	2	198940607	T	C	0.4493	0.674982	0.765283	rs61054961	3	PLCL1	0	intronic	3.478	NA	5	15	1	1	1
rs17662235	17	44233776	T	C	0.2416	0.929584	0.55641	rs9899833	16	KANSL1	0	intronic	3.478	NA	2	7	1	1	1
rs2696606	17	44318863	T	C	0.2535	0.684707	0.543826	rs9899833	16	RP11-259G18.2	2108	intergenic	3.478	NA	5	15	0	1	1
rs2731758	16	58228083	G	A	0.1561	NA	0.08691	rs4784882	14	CSNK2A2	0	intronic	3.477	5	3	4	1	1	1
rs62063673	17	44125484	T	G	0.2406	0.926107	0.560517	rs9899833	16	KANSL1	0	intronic	3.477	7	4	4	1	1	1
rs253942	5	131320462	C	T	0.06362	0.0116975	0.0566962	rs17516457	8	ACSL6	0	intronic	3.476	6	5	15	1	1	1
rs79523636	17	44359499	C	T	0.2386	NA	0.545131	rs9899833	16	ARL17B	0	intronic	3.476	7	5	15	1	1	1
rs34034297	5	131691176	C	T	0.08847	0.184499	0.0663515	rs75639632	8	AC034220.3	0	ncRNA_intronic	3.475	5	4	5	0	1	1
rs111374028	17	43846820	G	A	0.2396	NA	0.565825	rs9899833	16	CRHR1:RP11-105N13.4	0:0	ncRNA_intronic	3.475	7	5	14	1	1	0
rs6054223	20	6405607	T	C	0.3608	0.0374852	0.0600004	rs62200027	18	CASC20	21762	intergenic	3.475	7	14	15	0	0	1
rs402303	21	42865151	T	C	0.2913	0.113131	0.527616	rs915823	20	TMPRSS2	0	intronic	3.475	6	4	14	1	1	1
rs62062270	17	44091195	T	C	0.2406	0.928898	0.560517	rs9899833	16	MAPT	0	intronic	3.474	2b	2	15	1	1	1
rs4850786	2	198178608	C	T	0.2922	NA	0.260856	rs61054961	3	AC010746.3	1143	intergenic	3.473	6	5	15	1	1	0
rs376702757	2	198787412	T	C	0.4662	NA	0.866283	rs61054961	3	PLCL1	0	intronic	3.473	7	5	15	1	1	0
rs60490216	5	131921885	T	C	0.1918	0.13174	0.188575	rs75639632	8	RAD50	0	intronic	3.473	5	4	5	1	1	1
rs6434930	2	198369370	C	T	0.2734	NA	0.330591	rs61054961	3	HSPD1:HSPE1-MOB4	0:0	intronic	3.472	1f	4	4	1	1	1
rs61863472	10	81442578	A	G	0.07058	0.202533	0.0561316	rs2493719	11	RP11-119F19.2	0	ncRNA_intronic	3.471	7	4	5	0	1	0
rs62060855	17	44161860	C	T	0.2406	0.929299	0.560517	rs9899833	16	KANSL1	0	intronic	3.471	7	4	5	1	1	1
rs62061858	17	44200033	T	C	0.2396	0.863785	0.558643	rs9899833	16	KANSL1	0	intronic	3.471	5	2	5	1	1	1
rs62055556	17	43966749	T	C	0.2396	NA	0.565825	rs9899833	16	MAPT-AS1	0	ncRNA_intronic	3.47	7	13	14	1	1	1
rs11656151	17	44068492	A	G	0.2008	NA	0.080266	rs9899833	16	MAPT	0	intronic	3.47	2b	4	15	1	1	1
rs1884899	20	6572870	A	G	0.2167	0.0170387	0.15002	rs62200027	18	CASC20	63763	intergenic	3.47	7	5	15	0	0	0
rs12513768	5	130616792	G	A	0.2704	0.109821	0.17481	rs17516457	8	CDC42SE2	0	intronic	3.469	4	1	15	1	1	0
rs26005	5	130988029	A	G	0.2167	0.0295679	0.148924	rs17516457	8	CTC-432M15.3:FNIP1	0:0	intronic	3.469	NA	4	5	1	1	1
rs2094881	21	42848835	T	C	0.2525	0.237045	0.666231	rs915823	20	TMPRSS2	0	intronic	3.469	5	4	14	1	1	1
rs3118667	9	136291063	C	T	0.4881	0.032591	0.108711	rs3758348	10	ADAMTS13	0	exonic	3.468	4	2	14	1	1	1
rs451737	17	43683392	A	G	0.2416	NA	0.555248	rs9899833	16	RPS26P8	2516	intergenic	3.468	NA	5	15	0	1	1
rs6742782	2	198755021	A	C	0.4761	0.758001	0.913335	rs61054961	3	PLCL1	0	intronic	3.465	5	5	15	1	1	1
rs566343045	1	155113391	C	T	0.06859	NA	0.221223	rs11580040	2	DPM3	319	upstream	3.464	NA	1	1	1	1	1
rs1397901	3	168708017	G	A	0.08151	NA	0.336196	rs2421077	5	RP11-152C17.1	12844	intergenic	3.464	NA	7	15	0	0	1
rs601441	5	131284433	C	T	0.2545	NA	0.164107	rs17516457	8	ACSL6:AC034228.4	0:0	ncRNA_intronic	3.464	5	5	15	1	1	1
rs184238903	12	133047531	C	T	0.1799	NA	0.0517969	rs75588192	13	MUC8	1802	intergenic	3.464	4	5	14	1	0	0
rs241027	17	43735478	A	G	0.2396	NA	0.565825	rs9899833	16	CRHR1:RP11-105N13.4	0:0	ncRNA_intronic	3.464	NA	5	14	1	1	1
rs13138544	4	106531758	A	G	0.2256	0.908675	0.221633	rs142285263	7	ARHGEF38	0	intronic	3.463	3a	5	15	1	1	1
rs529309254	12	133047534	G	A	0.1799	NA	0.0517969	rs75588192	13	MUC8	1799	intergenic	3.462	NA	5	14	1	0	0
rs2696528	17	44356320	C	T	0.2117	NA	0.476584	rs9899833	16	ARL17B	0	intronic	3.462	NA	5	15	1	1	1
rs1726808	19	50960201	T	C	0.336	0.0147232	0.0585309	rs35028989	17	MYBPC2	0	intronic	3.462	5	4	14	1	1	1
rs2522064	5	131806488	G	A	0.2097	0.0542634	0.134076	rs17516457	8	C5orf56:AC116366.6	0:0	ncRNA_exonic	3.461	6	2	7	1	1	1
rs55712067	17	44894575	C	T	0.2525	NA	0.0507541	rs9899833	16	WNT3	0	intronic	3.461	4	1	13	1	1	0
rs563683630	12	133047533	C	T	0.2714	NA	0.0696794	rs75588192	13	MUC8	1800	intergenic	3.459	NA	5	14	1	1	0
rs1110650	3	45653384	T	C	0.4066	0.0397426	0.260274	rs2251109	4	LIMD1	0	intronic	3.458	NA	2	7	1	1	1
rs10479016	5	132311584	T	G	0.33	0.014579	0.0517847	rs17516457	8	CTC-350I8.1	11727	intergenic	3.458	6	5	15	0	1	1
rs532436	9	136149830	G	A	0.1859	NA	0.414464	rs3758348	10	ABO	0	ncRNA_intronic	3.456	3a	1	13	0	1	1
rs7731001	5	130781338	T	C	0.2634	NA	0.171629	rs17516457	8	RAPGEF6:CTC-432M15.3	0:0	intronic	3.455	7	4	4	1	1	1
rs72801447	5	132394370	C	G	0.1412	0.0110973	0.0553317	rs17516457	8	HSPA4	0	intronic	3.455	5	5	5	1	1	1
rs185049	5	131459348	C	T	0.1829	NA	0.110273	rs17516457	8	AC063976.1	23835	intergenic	3.452	NA	9	15	0	1	1
rs143691139	21	35358778	T	TTATCCCCG	0.4225	NA	0.0994371	rs76342266	19	LINC00649	8785	intergenic	3.452	NA	5	15	0	1	1
rs7067977	10	82167107	T	G	0.4871	0.0212247	0.0561211	rs2493719	11	FAM213A	477	upstream	3.451	5	1	15	1	1	1
rs17653193	17	44112441	G	A	0.2406	0.928483	0.560517	rs9899833	16	KANSL1	0	intronic	3.45	1b	4	4	1	1	1
rs2696441	17	44274985	C	A	0.2406	0.862755	0.560517	rs9899833	16	KANSL1	0	intronic	3.45	NA	2	5	1	1	1
rs28421731	7	99551776	C	T	0.2207	NA	0.0701348	rs13243708	9	SNORA40	1994	intergenic	3.449	6	2	14	0	1	1
rs2255326	10	81707174	G	A	0.2674	0.0898579	0.317706	rs2493719	11	MBL1P:SFTPD	0:0	ncRNA_intronic	3.449	7	5	15	1	1	1
rs546539025	17	43769819	AAAATT	A	0.2396	NA	0.565825	rs9899833	16	CRHR1:RP11-105N13.4	0:0	ncRNA_intronic	3.449	NA	13	14	1	1	1
rs242926	17	43966105	G	C	0.08748	NA	0.0845135	rs9899833	16	MAPT-AS1	0	ncRNA_intronic	3.449	7	13	14	1	1	1
rs62063775	17	44050823	G	T	0.2406	0.933348	0.560517	rs9899833	16	MAPT	0	UTR5	3.449	2b	4	15	1	1	1
rs3776005	5	130879003	T	C	0.2266	0.0228349	0.15214	rs17516457	8	RAPGEF6:CTC-432M15.3	0:0	intronic	3.447	NA	2	5	1	1	1
rs1610442	10	81429105	T	A	0.2018	0.235403	0.133023	rs2493719	11	RP11-506M13.3:RP11-119F19.2	0:0	ncRNA_intronic	3.447	5	7	15	0	1	1
rs73297466	10	81886934	T	A	0.09344	0.141903	0.0555436	rs2493719	11	RPL22P18	860	downstream	3.447	4	5	15	1	1	1
rs28795799	17	43688905	A	G	0.2425	NA	0.558295	rs9899833	16	RPS26P8	2555	intergenic	3.447	6	14	15	0	1	1
rs62057121	17	43900760	G	A	0.2396	NA	0.565825	rs9899833	16	CRHR1	0	intronic	3.446	2b	5	15	1	1	0
rs532281699	17	44101775	A	AT	0.2416	NA	0.562406	rs9899833	16	MAPT	0	UTR3	3.446	NA	4	5	1	1	1
rs6054262	20	6430751	A	G	0.4891	0.395858	0.39572	rs62200027	18	CASC20	0	ncRNA_intronic	3.446	6	14	15	0	0	1
rs2834349	21	35396420	A	G	0.2276	NA	0.0529236	rs76342266	19	LINC00649	46427	intergenic	3.446	4	5	15	0	1	1
rs62054399	17	43812624	G	A	0.2396	NA	0.565825	rs9899833	16	CRHR1:RP11-105N13.4	0:0	ncRNA_intronic	3.445	6	5	14	1	1	1
rs78381082	17	44182983	A	G	0.1759	NA	0.411639	rs9899833	16	KANSL1	0	intronic	3.445	NA	4	5	1	1	1
rs566002249	17	43669931	T	C	0.2435	NA	0.540272	rs9899833	16	DND1P1	5635	intergenic	3.444	NA	5	15	0	1	1
rs3776019	5	130850938	T	C	0.1889	0.0085662	0.0561392	rs17516457	8	RAPGEF6:CTC-432M15.3	0:0	intronic	3.443	NA	1	5	1	1	1
rs7736102	5	131604257	G	A	0.499	0.128922	0.558591	rs17516457	8	P4HA2:PDLIM4	0:0	intronic	3.443	4	2	5	1	1	1
rs11242110	5	131743777	G	T	0.497	0.295853	0.386526	rs17516457	8	C5orf56	2550	intergenic	3.443	1f	5	15	1	1	1
rs1048705	7	99488940	A	T	0.4672	0.134345	0.188459	rs13243708	9	TRIM4	0	UTR3	3.443	6	4	5	1	1	1
rs9802874	9	136382716	A	G	0.3907	0.0193026	0.0777993	rs3758348	10	TMEM8C	0	intronic	3.443	7	4	15	1	1	1
rs2244095	19	50922370	A	G	0.0994	0.0256306	0.0682399	rs35028989	17	CTD-2545M3.6:SPIB	0:0	intronic	3.442	NA	1	13	1	1	0
rs1650219	10	81276670	T	C	0.2982	0.30849	0.0664671	rs2493719	11	EIF5AL1	481	downstream	3.441	NA	2	15	1	1	1
rs3055935	4	106649835	GAT	G	0.1362	NA	0.277577	rs142285263	7	INTS12:GSTCD	0:0	intronic	3.44	NA	4	5	1	1	1
rs17679603	10	82181434	C	T	0.1183	NA	0.0621816	rs2493719	11	FAM213A	0	intronic	3.438	4	2	5	1	1	1
rs371117134	17	44776768	G	GAC	0.4702	NA	0.118046	rs9899833	16	NSF	0	intronic	3.438	NA	5	15	1	1	0
rs9877499	3	45734404	A	G	0.4364	NA	0.743452	rs2251109	4	SACM1L	0	intronic	3.437	5	2	5	1	1	1
rs12419995	11	226757	T	A	0.3638	NA	0.0615502	rs12222188	12	SIRT3	0	NA	3.437	6	4	5	1	1	1
rs3751311	12	133147303	A	G	0.2097	0.756854	0.41815	rs75588192	13	FBRSL1	0	intronic	3.436	NA	3	4	1	1	0
rs62055708	17	43761974	C	A	0.2396	NA	0.565825	rs9899833	16	CRHR1:RP11-105N13.4	0:0	ncRNA_intronic	3.436	5	5	14	1	1	1
rs115851052	19	50834909	C	G	0.4622	0.0336152	0.146503	rs35028989	17	KCNC3:NR1H2	0:0	intronic	3.436	2b	1	13	1	1	1
rs7619974	3	168736443	T	C	0.08151	0.05201	0.369213	rs2421077	5	RP11-152C17.1	13188	intergenic	3.435	6	5	15	0	0	0
rs4705844	5	131365784	A	C	0.4612	0.0445942	0.154144	rs17516457	8	AC034228.2	16891	intergenic	3.435	7	7	15	0	1	1
rs2732608	17	44365980	A	T	0.2674	0.692765	0.481799	rs9899833	16	ARL17B	0	intronic	3.435	7	5	15	1	1	1
rs113414067	17	43955093	T	C	0.2396	NA	0.565825	rs9899833	16	MAPT-AS1	0	ncRNA_intronic	3.434	5	9	14	0	1	1
rs11956351	5	131137224	A	G	0.2147	NA	0.148993	rs17516457	8	FNIP1	4513	intergenic	3.433	5	5	15	1	1	1
rs156023	5	131545168	C	T	0.1859	0.129035	0.11194	rs17516457	8	P4HA2	0	intronic	3.432	3a	4	4	1	1	1
rs6760318	2	198144923	G	A	0.4046	0.196874	0.421009	rs61054961	3	ANKRD44:ANKRD44-IT1	0:0	ncRNA_intronic	3.431	2b	2	15	1	1	1
rs2510445	4	102967631	A	C	0.4115	0.0187246	0.0642151	rs13135092	6	BANK1	0	intronic	3.43	7	4	15	1	1	1
rs147382347	4	107057390	AG	A	0.04871	NA	0.154539	rs142285263	7	TBCK	0	intronic	3.43	NA	4	15	1	1	1
rs8078067	17	44125466	G	A	0.3588	0.469181	0.0604277	rs9899833	16	KANSL1	0	intronic	3.43	6	4	4	1	1	1
rs34815285	1	155094271	T	C	0.4672	NA	0.0776414	rs11580040	2	Y_RNA	1196	intergenic	3.428	6	5	14	1	1	1
rs11423593	2	198692686	GT	G	0.2644	NA	0.335933	rs61054961	3	PLCL1	0	intronic	3.428	NA	2	15	1	1	1
rs66469175	3	168777521	CAGTG	C	0.4702	NA	0.195248	rs2421077	5	MECOM	23765	intergenic	3.428	NA	5	15	0	0	1
rs35981697	10	82151225	GC	G	0.4423	NA	0.0579977	rs2493719	11	FAM213A	16359	intergenic	3.428	NA	5	15	0	1	1
rs2326787	20	6451752	T	C	0.2247	0.13885	0.1548	rs62200027	18	CASC20	0	ncRNA_intronic	3.428	6	5	15	0	0	1
rs10018107	4	103142223	A	G	0.4294	NA	0.0873332	rs13135092	6	SLC39A8	29974	intergenic	3.427	6	5	15	0	1	1
rs590488	9	136178951	C	T	0.4692	0.0271147	0.0801985	rs3758348	10	Y_RNA	904	downstream	3.427	4	13	15	0	1	0
rs8070454	17	38160754	C	T	0.3787	NA	0.947918	rs6503533	15	PSMD3	6540	intergenic	3.427	6	5	15	1	1	1
rs267244	3	45624067	T	G	0.498	0.0254876	0.284551	rs2251109	4	LIMD1	0	intergenic	3.426	5	2	15	1	1	1
rs45511	5	131439161	C	T	0.1829	0.177678	0.110273	rs17516457	8	snoZ6	23334	intergenic	3.426	NA	2	7	0	1	1
rs577622857	17	43834846	C	CA	0.2863	NA	0.0861182	rs9899833	16	CRHR1:RP11-105N13.4	0:0	ncRNA_intronic	3.426	NA	5	14	1	1	1
rs6715105	2	198445601	C	T	0.2724	NA	0.338275	rs61054961	3	RFTN2	0	intronic	3.425	6	3	15	1	1	1
rs9991203	4	107058025	A	G	0.1332	NA	0.0575089	rs142285263	7	TBCK	0	intronic	3.425	5	5	15	1	0	1
rs4850808	2	198576142	T	C	0.4831	0.890596	0.952834	rs61054961	3	AC011997.1	0	intronic	3.424	5	2	5	1	1	1
rs154484	5	131550442	C	T	0.1809	0.124297	0.110417	rs17516457	8	P4HA2	0	intronic	3.424	5	2	15	1	1	1
rs12950335	17	38215314	G	A	0.4026	NA	0.76073	rs6503533	15	MED24:THRA	0:0	intronic	3.424	5	2	5	1	1	1
rs34579278	17	43833981	A	G	0.2396	NA	0.565825	rs9899833	16	CRHR1:RP11-105N13.4	0:0	ncRNA_intronic	3.424	5	5	14	1	1	1
rs2316763	17	43895530	C	T	0.2396	NA	0.565825	rs9899833	16	CRHR1	0	intronic	3.423	3a	5	15	1	1	0
rs2873268	17	43930955	G	A	0.2396	NA	0.565825	rs9899833	16	MAPT-AS1	0	ncRNA_intronic	3.423	7	5	14	1	1	1
rs733969	17	44089727	G	A	0.2406	0.930411	0.560517	rs9899833	16	MAPT	0	intronic	3.421	5	2	15	1	1	1
rs73168002	3	168880466	A	T	0.07157	0.519856	0.139789	rs2421077	5	MECOM	0	intronic	3.42	7	5	15	1	1	1
rs13293068	9	136379129	C	T	0.04672	NA	0.153437	rs3758348	10	TMEM8C	578	downstream	3.42	2b	2	15	1	1	1
rs7073842	10	81656400	T	C	0.3956	0.863642	0.796624	rs2493719	11	PGGT1BP2	3468	intergenic	3.42	6	13	15	0	1	1
rs6107843	20	6574225	G	T	0.4145	0.336324	0.704455	rs62200027	18	CASC20	65118	intergenic	3.42	6	5	15	0	1	0
rs2578669	3	45573541	A	G	0.3907	0.0194888	0.0911036	rs2251109	4	LARS2	0	intronic	3.419	NA	4	5	1	1	1
rs56294117	17	44042783	G	A	0.2406	0.92303	0.560517	rs9899833	16	MAPT	0	intronic	3.419	7	4	14	1	1	1
rs572171337	17	44459139	TA	T	0.1978	NA	0.454823	rs9899833	16	NSFP1	0	ncRNA_intronic	3.419	NA	5	15	0	1	0
rs941288	7	99776808	G	A	0.2594	0.188467	0.144189	rs13243708	9	STAG3	0	intronic	3.418	1f	5	15	1	1	1
rs4883636	12	133168901	T	C	0.1928	0.0227556	0.0686644	rs75588192	13	FBRSL1	7126	intergenic	3.418	NA	5	14	1	1	1
rs12150344	17	44143484	G	A	0.2406	0.926907	0.560517	rs9899833	16	KANSL1	0	intronic	3.418	7	4	4	1	1	1
rs17166215	5	132050692	C	T	0.1789	0.0294798	0.0743425	rs17516457	8	AC004237.1:KIF3A	0:0	ncRNA_intronic	3.417	4	4	5	1	1	1
rs56180638	19	50855236	C	T	0.4334	0.519547	0.333556	rs35028989	17	NR1H2	0	intronic	3.417	5	4	15	1	1	1
rs12331849	4	102790818	C	T	0.4612	0.0144167	0.0560044	rs13135092	6	BANK1	0	intronic	3.416	6	4	15	1	1	1
rs71634421	3	168813824	TA	T	0.2813	NA	0.0518781	rs2421077	5	MECOM	0	intronic	3.415	NA	4	15	1	0	1
rs7731071	5	130973483	G	A	0.2247	NA	0.154273	rs17516457	8	CTC-432M15.3	0	intronic	3.415	4	5	5	1	1	1
rs8176643	9	136149709	AC	A	0.1839	NA	0.408386	rs3758348	10	ABO	0	ncRNA_intronic	3.415	NA	1	13	0	1	1
rs75945623	17	43937505	C	T	0.2396	NA	0.565825	rs9899833	16	MAPT-AS1	0	ncRNA_intronic	3.415	7	5	14	0	1	1
rs2532277	17	44246527	T	C	0.2117	NA	0.485077	rs9899833	16	KANSL1	0	intronic	3.415	NA	4	5	1	1	1
rs61952075	12	133084973	G	A	0.336	0.401575	0.0598987	rs75588192	13	FBRSL1	0	intronic	3.414	5	4	4	1	1	0
rs10433893	4	103160885	C	T	0.3082	0.165797	0.0550998	rs13135092	6	SLC39A8	11312	intergenic	3.413	7	5	15	0	1	1
rs6596024	5	130769785	C	A	0.2624	NA	0.172561	rs17516457	8	RAPGEF6:CTC-432M15.3	0:0	intronic	3.411	7	4	4	1	1	1
rs274550	5	131728712	G	T	0.1541	0.539114	0.0614437	rs17516457	8	SLC22A5	0	intronic	3.411	NA	4	4	1	1	1
rs59857509	11	175590	T	C	0.4602	NA	0.0557567	rs12222188	12	RP11-304M2.3:BET1L	0:0	ncRNA_intronic	3.411	2b	8	15	1	1	0
rs35076622	17	43856458	G	A	0.3767	NA	0.395102	rs9899833	16	CRHR1:RP11-105N13.4	0:0	ncRNA_intronic	3.411	5	5	14	1	1	0
rs4402836	20	6338026	G	A	0.3559	0.109167	0.0765969	rs62200027	18	CASC20	89343	intergenic	3.411	7	5	15	0	0	1
rs72918839	2	198691983	C	T	0.08449	0.0564288	0.0526129	rs61054961	3	PLCL1	0	intronic	3.41	7	5	15	1	1	1
rs7613509	3	168876993	T	G	0.07157	0.505029	0.139789	rs2421077	5	MECOM	0	intronic	3.41	5	2	15	1	1	1
rs182821552	17	44330410	G	A	0.1909	NA	0.428719	rs9899833	16	RP11-259G18.3	6506	intergenic	3.41	6	5	15	0	1	1
rs700665	2	198673379	A	C	0.4742	0.736382	0.920548	rs61054961	3	PLCL1	0	intronic	3.408	NA	1	14	1	1	1
rs9083	16	58028860	G	A	0.3976	0.225057	0.384833	rs4784882	14	ZNF319	0	UTR3	3.408	NA	2	5	1	1	1
rs16940633	17	43710371	G	A	0.2396	NA	0.565825	rs9899833	16	CRHR1-IT1:CRHR1:RP11-105N13.4	0:0:0	ncRNA_intronic	3.408	5	4	5	1	1	1
rs7422899	2	198163527	G	C	0.2932	0.114603	0.258852	rs61054961	3	ANKRD44:ANKRD44-IT1	0:0	ncRNA_intronic	3.407	4	3	15	1	1	0
rs17405686	2	198241861	A	G	0.4821	0.373593	0.683222	rs61054961	3	NPM1P46	2563	intergenic	3.406	6	5	15	0	1	1
rs6533014	4	103349740	A	G	0.495	NA	0.0695649	rs13135092	6	SLC39A8:RP11-499E18.1	0:0	ncRNA_intronic	3.406	6	5	15	1	1	1
rs1932573	10	81756548	A	G	0.3976	0.910723	0.583653	rs2493719	11	RP11-479O17.7	13551	intergenic	3.406	4	7	15	0	1	1
rs6139994	20	6422606	T	C	0.4682	0.552289	0.423858	rs62200027	18	CASC20	4763	intergenic	3.406	7	14	15	0	0	1
rs7703152	5	131783213	C	T	0.2256	0.496115	0.125093	rs17516457	8	C5orf56	0	intronic	3.405	7	4	5	1	1	1
rs643786	19	50855949	T	G	0.2555	0.0521879	0.179268	rs35028989	17	NR1H2	0	intronic	3.405	NA	5	15	1	1	1
rs3914022	5	131357758	G	A	0.4602	0.034972	0.151188	rs17516457	8	AC034228.2	8865	intergenic	3.403	NA	5	14	1	1	1
rs75534191	17	44091724	G	A	0.2406	0.928983	0.560517	rs9899833	16	MAPT	0	intronic	3.403	5	2	15	1	1	1
rs6085551	20	6408920	T	C	0.4761	0.495117	0.417388	rs62200027	18	CASC20	18449	intergenic	3.403	6	9	15	0	0	1
rs463542	4	103161815	G	A	0.4384	0.0197956	0.103755	rs13135092	6	SLC39A8	10382	intergenic	3.402	7	5	15	0	1	1
rs964503	4	103349213	C	G	0.495	NA	0.0695649	rs13135092	6	SLC39A8:RP11-499E18.1	0:0	ncRNA_intronic	3.401	6	5	15	1	1	1
rs1979239	2	198498316	T	G	0.2624	0.543182	0.385643	rs61054961	3	RFTN2	0	intronic	3.4	NA	4	15	1	1	1
rs12495278	3	168755124	C	T	0.4901	0.142414	0.222691	rs2421077	5	RP11-152C17.1	31869	intergenic	3.4	7	5	15	0	0	0
rs2572013	7	99484295	G	A	0.4682	0.128823	0.189867	rs13243708	9	TRIM4	0	intronic	3.4	NA	5	15	1	1	1
rs11761383	7	99519995	G	T	0.06561	0.0481915	0.107825	rs13243708	9	GJC3	896	downstream	3.4	7	5	5	1	1	1
10:81586763:G:GTCGCCTCGCC	10	81586763	GTCGCCTCGCC	G	0.1302	NA	0.10188	rs2493719	11	RP11-182L21.6	0	ncRNA_exonic	3.4	NA	1	1	0	1	1
rs138361598	10	81413508	T	C	0.2167	NA	0.071197	rs2493719	11	RP11-506M13.3	7138	intergenic	3.399	7	14	15	0	1	0
rs12599249	16	58118226	T	C	0.1849	0.434867	0.113169	rs4784882	14	Y_RNA	1153	intergenic	3.397	6	5	15	0	1	1
rs3746861	21	35271200	C	T	0.08847	NA	0.771982	rs76342266	19	AP000304.12:ITSN1	0:0	UTR3	3.397	5	4	5	1	1	1
rs40989	5	130992284	T	G	0.2147	0.0140808	0.148993	rs17516457	8	CTC-432M15.3:FNIP1	0:0	intronic	3.394	7	4	5	1	1	1
rs1469149	5	131408842	A	C	0.3688	0.688466	0.75908	rs17516457	8	CSF2	640	upstream	3.392	5	5	15	1	1	1
rs2260653	10	81662854	G	C	0.3956	0.8713	0.796624	rs2493719	11	MBL1P	1799	intergenic	3.392	7	5	14	0	1	1
rs1440087	2	198871476	G	C	0.2147	NA	0.328753	rs61054961	3	PLCL1	0	intronic	3.391	3a	2	15	1	1	1
rs2742446	3	45702027	C	G	0.2177	0.0506543	0.198384	rs2251109	4	LIMD1	0	intronic	3.391	7	1	5	1	1	1
rs67776027	3	168612497	C	T	0.4016	0.0447964	0.0582314	rs2421077	5	RP11-368I23.2	8656	intergenic	3.391	6	5	15	0	0	1
rs13135381	4	102743353	A	G	0.2972	0.0108943	0.0582749	rs13135092	6	BANK1	0	intronic	3.391	6	4	15	1	1	1
rs7869258	9	136170732	G	A	0.4095	0.255081	0.0678334	rs3758348	10	Y_RNA	7220	intergenic	3.391	5	9	14	0	1	0
rs531546106	17	44179168	AACC	A	0.2406	NA	0.560517	rs9899833	16	KANSL1	0	intronic	3.391	NA	1	5	1	1	1
rs6434949	2	198855510	T	A	0.2664	0.299717	0.313662	rs61054961	3	PLCL1	0	intronic	3.389	7	5	15	1	1	1
rs8176663	9	136144427	T	C	0.3708	NA	0.161648	rs3758348	10	ABO	0	ncRNA_intronic	3.389	NA	1	14	0	1	1
rs11003003	10	81222632	T	C	0.2783	0.351897	0.0603538	rs2493719	11	ZCCHC24	17248	intergenic	3.388	5	5	15	0	1	1
rs74476766	2	198407832	A	G	0.2117	0.0188427	0.2215	rs61054961	3	HSPE1-MOB4:MOB4	0:0	intronic	3.387	7	4	4	1	1	0
rs758064	2	199158816	G	T	0.4523	0.0184404	0.0694914	rs61054961	3	PLCL1	0	intergenic	3.387	NA	5	15	1	1	1
rs10788328	10	81717323	G	A	0.1054	0.451859	0.0912297	rs2493719	11	SFTPD	0	intronic	3.387	7	5	15	1	1	1
rs62068182	17	38112864	G	A	0.3718	0.138638	0.201859	rs6503533	15	GSDMA	6361	intergenic	3.386	6	5	5	1	1	1
rs556062956	17	44261613	T	TCC	0.2416	NA	0.55641	rs9899833	16	KANSL1	0	intronic	3.386	NA	2	7	1	1	1
rs62054434	17	43824382	T	G	0.2396	NA	0.565825	rs9899833	16	CRHR1:RP11-105N13.4	0:0	ncRNA_intronic	3.385	6	5	14	1	1	1
rs12995110	2	198789013	T	C	0.4781	0.574837	0.905959	rs61054961	3	PLCL1	0	intronic	3.384	5	5	15	1	1	0
rs2803152	1	77966756	T	C	0.3439	0.156711	0.0677267	rs34517439	1	AK5	0	intronic	3.383	NA	5	15	1	1	1
rs368845	4	103153755	T	G	0.4404	0.0229983	0.105115	rs13135092	6	SLC39A8	18442	intergenic	3.383	NA	5	15	0	1	1
rs62063664	17	44120846	G	A	0.02982	0.0443236	0.0602089	rs9899833	16	KANSL1	0	intronic	3.383	5	4	4	1	1	1
rs7921725	10	81588553	T	C	0.2753	0.579182	0.202054	rs2493719	11	RP11-182L21.6	1194	intergenic	3.382	7	1	15	0	1	1
rs62198536	20	6405614	A	G	0.3608	0.0196445	0.0600004	rs62200027	18	CASC20	21755	intergenic	3.382	7	14	15	0	0	1
rs62055493	17	43952944	T	C	0.2406	NA	0.568818	rs9899833	16	MAPT-AS1	0	ncRNA_intronic	3.381	7	13	14	0	1	1
rs62062281	17	44094112	A	G	0.2406	0.929189	0.560517	rs9899833	16	MAPT	0	intronic	3.381	7	5	15	1	1	1
rs2154703	21	35426801	T	C	0.4791	0.00947483	0.0525867	rs76342266	19	MRPS6	18722	intergenic	3.381	3a	5	15	0	1	1
rs8062138	16	58024293	T	G	0.2147	0.627122	0.809186	rs4784882	14	TEPP	2272	intergenic	3.38	5	5	5	1	1	1
rs12411130	1	78502520	C	A	0.3161	NA	0.219067	rs34517439	1	GIPC2	0	intergenic	3.379	5	5	15	1	1	1
rs79408927	10	81296992	T	A	0.2217	0.433623	0.0590371	rs2493719	11	RPS12P18	6850	intergenic	3.379	2b	5	15	0	1	1
rs111957446	17	44179723	T	C	0.2406	0.868846	0.560517	rs9899833	16	KANSL1	0	intronic	3.379	7	2	5	1	1	1
rs74521229	17	44173215	T	C	0.1948	NA	0.0620501	rs9899833	16	KANSL1	0	intronic	3.378	7	4	5	1	1	1
rs1547020	20	6617379	C	T	0.1819	0.0874073	0.0609484	rs62200027	18	RP5-859D4.3	94525	intergenic	3.378	4	7	15	0	0	1
rs62055502	17	43954284	G	A	0.2396	NA	0.565825	rs9899833	16	MAPT-AS1	0	ncRNA_intronic	3.377	7	2	14	0	1	1
rs1377816	19	50855792	G	T	0.4344	0.497303	0.337628	rs35028989	17	NR1H2	0	UTR5	3.377	NA	5	15	1	1	1
rs6963345	7	99618606	G	A	0.3857	0.822816	1	rs13243708	9	ZKSCAN1	0	intronic	3.375	5	4	5	1	1	1
rs34573321	10	81768565	C	CAA	0.3509	NA	0.217833	rs2493719	11	RP11-369J21.11	8903	intergenic	3.375	NA	14	15	0	0	1
rs12505043	4	102655362	C	T	0.2515	0.00834794	0.0715515	rs13135092	6	BANK1	0	intronic	3.374	6	7	15	1	1	1
10:81434452:A:T	10	81434452	A	T	0.161	NA	0.0945465	rs2493719	11	RP11-506M13.3:RP11-119F19.2	0:0	ncRNA_intronic	3.374	7	5	15	0	1	0
rs36098511	12	133080449	A	T	0.2972	0.447959	0.066115	rs75588192	13	FBRSL1	0	intronic	3.374	5	5	7	1	1	0
rs62056774	17	43969901	G	A	0.2396	NA	0.565825	rs9899833	16	MAPT-AS1	0	ncRNA_intronic	3.374	7	5	14	1	1	1
rs62065441	17	43563093	A	G	0.1958	NA	0.425803	rs9899833	16	PLEKHM1	0	intronic	3.373	6	5	5	1	1	1
rs6054251	20	6427132	C	T	0.4702	0.62661	0.411407	rs62200027	18	CASC20	237	upstream	3.373	7	14	15	0	0	1
rs34836802	21	35307155	A	G	0.2535	0.174184	0.0523126	rs76342266	19	LINC00649	0	ncRNA_intronic	3.373	5	1	5	0	1	1
rs10065787	5	131436486	G	T	0.4404	0.112342	0.564015	rs17516457	8	snoZ6	20659	intergenic	3.371	4	2	15	0	1	1
rs10230329	7	99476160	A	T	0.4344	NA	0.189156	rs13243708	9	TRIM4	0	intronic	3.37	5	5	15	1	1	1
rs242935	17	43936410	C	T	0.3211	NA	0.278709	rs9899833	16	MAPT-AS1	0	ncRNA_intronic	3.369	NA	5	14	0	1	1
rs17576631	17	44170018	G	C	0.2406	0.939665	0.560517	rs9899833	16	KANSL1	0	intronic	3.369	1f	4	5	1	1	1
rs1371663	2	198900305	G	A	0.2535	0.0583509	0.27555	rs61054961	3	PLCL1	0	intronic	3.367	6	5	15	1	1	1
rs1923370	10	81237430	T	G	0.2773	0.302971	0.0625987	rs2493719	11	TPRX1P1	21991	intergenic	3.367	NA	5	15	0	1	1
rs17761581	17	43769088	T	C	0.2396	NA	0.565825	rs9899833	16	CRHR1:RP11-105N13.4	0:0	ncRNA_intronic	3.367	7	12	14	1	1	1
rs2521840	17	43537168	C	G	0.3062	NA	0.0518497	rs9899833	16	PLEKHM1:AC091132.1	0:0	ncRNA_intronic	3.363	6	4	5	1	1	1
rs2668676	17	43658570	G	A	0.498	NA	0.157092	rs9899833	16	DND1P1	4666	intergenic	3.362	5	3	5	0	1	1
rs11653258	17	44017725	G	T	0.2147	NA	0.179172	rs9899833	16	MAPT	0	intronic	3.362	4	2	14	1	1	1
rs13185787	5	130627884	A	G	0.2704	0.0162939	0.17481	rs17516457	8	CDC42SE2	0	intronic	3.361	7	5	15	1	1	0
rs149432	5	131441500	C	G	0.1829	0.0218777	0.110273	rs17516457	8	snoZ6	25673	intergenic	3.361	4	5	15	0	1	1
rs16866970	2	198511086	G	A	0.4801	0.91128	1	rs61054961	3	RFTN2	0	intronic	3.36	7	4	15	1	1	1
rs72673872	4	106779925	T	C	0.06561	0.893636	0.967681	rs142285263	7	INTS12	0	intronic	3.36	4	5	15	1	1	1
rs1983359	2	198805098	C	T	0.2634	0.279475	0.322468	rs61054961	3	PLCL1	0	intronic	3.359	NA	5	15	1	1	1
rs2493721	10	81656696	G	A	0.3956	0.843087	0.796624	rs2493719	11	PGGT1BP2	3764	intergenic	3.359	7	14	15	0	1	1
rs2522056	5	131801726	G	A	0.2087	0.0559967	0.140726	rs17516457	8	C5orf56	0	intronic	3.358	1f	1	7	1	1	1
rs67061005	1	155123617	T	C	0.06759	0.517648	0.215011	rs11580040	2	HMGN2P18	2321	intergenic	3.356	6	7	15	0	1	1
rs272859	5	131684256	T	C	0.3231	0.0491586	0.276622	rs17516457	8	AC034220.3	0	ncRNA_intronic	3.356	7	4	5	1	1	1
rs4850836	2	199122020	C	A	0.3668	0.0457121	0.0529157	rs61054961	3	PLCL1	0	intergenic	3.354	7	5	15	1	1	1
rs34810201	10	81349371	A	G	0.06958	0.173645	0.0570275	rs2493719	11	MBL3P	4737	intergenic	3.354	7	13	15	0	1	1
rs1230073	17	43467025	G	T	0.4881	NA	0.10013	rs9899833	16	ARHGAP27	4249	intergenic	3.354	5	5	5	1	1	1
rs4792844	17	44242969	T	C	0.2416	0.93032	0.55641	rs9899833	16	KANSL1	0	intronic	3.354	NA	4	5	1	1	1
21:42951512:A:C	21	42951512	C	A	0.01093	NA	0.0628923	rs915823	20	AP006748.1	0	ncRNA_intronic	3.354	5	1	15	0	0	1
rs1079313	16	58133936	G	C	0.1531	0.327047	0.171349	rs4784882	14	RP11-332G1.1	7084	intergenic	3.353	3a	5	15	0	1	1
rs8177960	1	155271334	G	A	0.01889	0.0174511	0.12579	rs11580040	2	PKLR	108	upstream	3.351	NA	2	15	1	1	1
rs72706176	1	155806458	A	G	0.02982	0.0272905	0.212116	rs11580040	2	GON4L	0	intronic	3.351	3a	2	5	1	1	1
rs10609713	7	99605866	C	CTG	0.3429	NA	0.341363	rs13243708	9	ZKSCAN1	7337	intergenic	3.351	NA	5	15	1	1	1
rs11657882	17	43945416	G	A	0.3201	NA	0.277518	rs9899833	16	MAPT-AS1	0	ncRNA_intronic	3.35	4	5	14	0	1	1
rs12631447	3	168858226	T	C	0.3469	0.392974	0.0652652	rs2421077	5	MECOM	0	intronic	3.349	5	1	15	1	0	1
rs62060840	17	44153258	A	G	0.2406	0.927459	0.560517	rs9899833	16	KANSL1	0	intronic	3.349	5	4	5	1	1	1
rs75639774	3	168633333	G	A	0.04771	0.097377	0.198472	rs2421077	5	RP11-368I23.2	0	ncRNA_intronic	3.348	7	5	15	0	1	1
rs2850392	4	102950222	A	G	0.4066	0.0207332	0.0680458	rs13135092	6	BANK1:RP11-498M5.2	0:0	ncRNA_intronic	3.348	7	4	15	1	1	1
rs149496329	4	102386634	A	C	0.03479	0.0989346	0.0802419	rs13135092	6	BANK1	0	intronic	3.346	5	13	15	1	1	1
rs56347602	17	43939255	T	C	0.2396	NA	0.565825	rs9899833	16	MAPT-AS1	0	ncRNA_intronic	3.346	6	5	14	0	1	1
rs10788378	10	81783227	A	G	0.4712	0.0630963	0.0986518	rs2493719	11	C1DP3	1265	intergenic	3.345	7	13	15	0	1	1
rs56212100	17	43501940	G	A	0.1968	0.675033	0.405927	rs9899833	16	ARHGAP27	0	intronic	3.345	5	1	15	1	1	1
rs6038391	20	6227571	T	G	0.2177	0.0930019	0.0804049	rs62200027	18	AL109618.1	17975	intergenic	3.344	6	9	15	0	1	1
rs6085497	20	6315937	A	G	0.3549	0.0210069	0.0777084	rs62200027	18	AL109618.1	106341	intergenic	3.343	7	5	15	0	0	0
rs720625	3	45810094	A	G	0.3887	NA	0.298305	rs2251109	4	SLC6A20	0	intronic	3.341	5	5	15	1	1	1
rs11200738	10	81695913	C	T	0.4841	NA	0.507205	rs2493719	11	MBL1P	0	ncRNA_intronic	3.341	7	5	14	1	1	1
rs2573361	10	81890982	A	G	0.492	0.0389836	0.0659975	rs2493719	11	PLAC9	455	upstream	3.341	NA	5	14	1	1	1
rs2316955	17	44161985	T	G	0.2406	0.930089	0.560517	rs9899833	16	KANSL1	0	intronic	3.341	6	4	5	1	1	1
rs4698839	4	102801941	C	T	0.3807	0.015532	0.0592438	rs13135092	6	BANK1	0	intronic	3.34	7	4	15	1	1	1
rs56013908	17	43836920	T	C	0.2396	NA	0.565825	rs9899833	16	CRHR1:RP11-105N13.4	0:0	ncRNA_intronic	3.339	5	5	14	1	1	1
rs76885724	17	43850519	C	T	0.2396	NA	0.565825	rs9899833	16	CRHR1:RP11-105N13.4	0:0	ncRNA_intronic	3.339	5	5	14	1	1	0
rs143666146	19	50903507	T	C	0.07058	0.0148924	0.138515	rs35028989	17	POLD1	0	intronic	3.339	7	4	5	1	1	1
rs113538688	4	106696777	G	C	0.06362	0.931901	1	rs142285263	7	INTS12:GSTCD:RP11-45L9.1	0:0:0	ncRNA_intronic	3.338	7	4	15	1	1	1
rs182716406	4	106906395	T	C	0.01889	NA	0.0954344	rs142285263	7	NPNT	0	intronic	3.338	6	5	15	1	1	1
rs72791123	5	131005600	T	C	0.03678	NA	0.0563769	rs17516457	8	CTC-432M15.3:FNIP1	0:0	intronic	3.338	6	4	5	1	1	1
rs9416165	10	81435162	A	G	0.4215	NA	0.189445	rs2493719	11	RP11-506M13.3:RP11-119F19.2	0:0	ncRNA_intronic	3.338	7	5	15	0	1	0
rs3889823	10	81918362	T	C	0.07058	0.179425	0.0561316	rs2493719	11	ANXA11	0	intronic	3.338	NA	2	6	1	1	1
rs141425020	17	43462700	C	CTTCTCTTGGGAGAGGGA	0.4861	NA	0.104819	rs9899833	16	ARHGAP27	8574	intergenic	3.338	NA	5	7	1	1	1
rs57631148	17	44304740	A	T	0.2406	0.644883	0.560517	rs9899833	16	KANSL1	2006	intergenic	3.337	NA	5	15	1	1	1
rs3763116	5	131364014	C	A	0.4612	0.0462698	0.154144	rs17516457	8	AC034228.2	15121	intergenic	3.336	NA	7	15	0	1	1
rs10887515	10	81869957	A	C	0.4612	NA	0.109732	rs2493719	11	RPL22P18	15739	intergenic	3.336	2b	1	15	0	1	1
rs2696580	17	44227196	T	C	0.2406	0.853992	0.560517	rs9899833	16	KANSL1	0	intronic	3.336	NA	4	5	1	1	1
rs17036123	4	106622190	T	C	0.06362	0.932711	1	rs142285263	7	ARHGEF38:INTS12	0:0	intronic	3.335	7	4	5	1	1	1
rs4253529	10	81374118	C	A	0.171	0.381443	0.0771129	rs2493719	11	SFTPA1	0	UTR3	3.335	7	5	15	1	1	1
rs9839164	3	168790656	T	C	0.0825	0.65791	0.332287	rs2421077	5	MECOM	10630	intergenic	3.334	6	5	15	0	1	1
rs251011	5	131052987	G	A	0.2535	NA	0.165064	rs17516457	8	CTC-432M15.3:FNIP1	0:0	intronic	3.333	7	4	5	1	1	1
rs73054867	2	198700417	C	G	0.2107	0.022309	0.31929	rs61054961	3	PLCL1	0	intronic	3.332	5	5	15	1	1	1
rs7659526	4	106621643	T	C	0.1392	0.813221	0.452075	rs142285263	7	ARHGEF38:INTS12	0:0	intronic	3.332	6	4	5	1	1	1
rs457134	4	103113350	G	C	0.495	0.0897019	0.122279	rs13135092	6	SLC39A8	58847	intergenic	3.331	6	14	15	0	1	1
rs3124779	9	136281966	G	A	0.4453	NA	0.098022	rs3758348	10	REXO4:ADAMTS13	0:0	intronic	3.331	NA	1	2	1	1	1
rs34189114	17	38032460	C	T	0.4722	NA	0.0992616	rs6503533	15	ZPBP2	0	intronic	3.331	7	13	14	1	1	1
rs2272345	7	99797031	C	G	0.2704	NA	0.200797	rs13243708	9	STAG3	0	intronic	3.33	7	5	15	1	1	1
rs57966752	10	81728313	G	A	0.1054	NA	0.0912297	rs2493719	11	SFTPD:RP11-479O17.10	0:0	ncRNA_exonic	3.33	7	9	15	1	1	1
rs4705982	5	132317736	A	G	0.33	0.0131622	0.0517847	rs17516457	8	AC010240.3	5607	intergenic	3.329	7	5	15	0	1	1
rs241022	17	43737730	T	C	0.2396	NA	0.565825	rs9899833	16	CRHR1:RP11-105N13.4	0:0	ncRNA_intronic	3.329	NA	5	14	1	1	1
rs184837332	17	44359783	G	T	0.2376	NA	0.537212	rs9899833	16	ARL17B	0	intronic	3.329	6	5	15	1	1	1
rs25887	5	131416061	C	A	0.4185	0.0335042	0.296218	rs17516457	8	snoZ6	234	downstream	3.328	5	5	15	1	1	1
rs62055888	17	43838720	C	T	0.2366	NA	0.556975	rs9899833	16	CRHR1:RP11-105N13.4	0:0	ncRNA_intronic	3.328	7	5	14	1	1	1
rs13052500	21	35316474	G	A	0.2535	0.125096	0.051804	rs76342266	19	LINC00649	0	ncRNA_intronic	3.328	5	4	15	0	1	1
rs2070787	21	42842129	T	G	0.3082	NA	0.0863711	rs915823	20	TMPRSS2	0	intronic	3.328	NA	4	14	1	1	1
rs6738836	2	198182432	A	G	0.2922	NA	0.260856	rs61054961	3	AC010746.3	4967	intergenic	3.327	6	5	15	1	1	0
rs2673056	3	45737802	T	C	0.4364	NA	0.743452	rs2251109	4	SACM1L	0	intronic	3.327	NA	4	5	1	1	1
rs1650200	10	81417228	A	G	0.2525	0.431835	0.102116	rs2493719	11	RP11-506M13.3	3418	intergenic	3.326	6	15	15	0	1	0
rs75543806	17	44297459	G	A	0.1819	NA	0.417899	rs9899833	16	KANSL1	0	intronic	3.326	7	4	5	1	1	1
rs4270589	4	102793376	A	G	0.4622	0.0123118	0.0556319	rs13135092	6	BANK1	0	intronic	3.324	5	4	15	1	1	1
rs62061792	17	44171554	G	A	0.2406	0.925922	0.560517	rs9899833	16	KANSL1	0	intronic	3.324	5	4	5	1	1	1
rs2494	9	136229833	C	G	0.3946	0.0465672	0.072245	rs3758348	10	SURF4	0	UTR3	3.322	1d	4	4	1	1	1
rs57801694	10	81718367	G	A	0.1352	0.460199	0.139888	rs2493719	11	SFTPD	0	intronic	3.321	6	14	15	1	1	1
rs62318087	4	107193469	C	T	0.07058	0.224874	0.0832961	rs142285263	7	TBCK	0	intronic	3.32	7	5	5	1	1	1
rs60053528	10	81805426	C	T	0.4662	NA	0.166873	rs2493719	11	TMEM254-AS1	1189	intergenic	3.32	6	14	15	0	0	1
rs113313727	17	44338594	G	A	0.2594	NA	0.510963	rs9899833	16	RP11-259G18.3	621	upstream	3.32	6	5	5	0	1	1
rs8128167	21	35307200	T	C	0.3966	NA	0.091878	rs76342266	19	LINC00649	0	ncRNA_intronic	3.32	5	1	5	0	1	1
rs12258889	10	81656698	C	T	0.03181	0.0507705	0.0520445	rs2493719	11	PGGT1BP2	3766	intergenic	3.319	6	14	15	0	1	1
rs77513497	17	44045474	A	G	0.2406	0.93474	0.560517	rs9899833	16	MAPT	0	intronic	3.319	6	4	15	1	1	1
rs68022726	2	198431214	A	G	0.2753	0.238898	0.32816	rs61054961	3	RFTN2	1733	intergenic	3.318	7	5	5	1	1	0
rs56033477	3	168888617	T	G	0.07157	NA	0.139789	rs2421077	5	MECOM	0	intronic	3.318	6	5	15	1	1	1
rs71627236	3	168749090	C	G	0.1948	0.114884	0.0643437	rs2421077	5	RP11-152C17.1	25835	intergenic	3.317	7	5	15	0	0	0
rs62063302	17	44048943	G	A	0.2406	0.709835	0.560517	rs9899833	16	MAPT	0	intronic	3.317	4	4	14	1	1	1
rs9290355	3	168773439	T	C	0.08449	0.0297073	0.314872	rs2421077	5	MECOM	27847	intergenic	3.316	7	5	15	0	0	1
rs13084796	3	45619988	C	T	0.1899	0.020926	0.0751748	rs2251109	4	LIMD1	0	NA	3.315	5	5	15	1	1	1
rs75275238	3	168752950	G	A	0.02386	0.00924361	0.0955049	rs2421077	5	RP11-152C17.1	29695	intergenic	3.314	7	5	15	0	0	0
rs75010486	17	44103825	T	C	0.2406	0.92697	0.560517	rs9899833	16	MAPT	0	UTR3	3.314	NA	4	4	1	1	1
rs586705	19	50853045	A	G	0.2545	0.0564702	0.183013	rs35028989	17	NR1H2	0	intronic	3.314	NA	2	15	1	1	1
rs1119778	20	6535600	G	T	0.2147	0.0244917	0.151816	rs62200027	18	CASC20	26493	intergenic	3.314	NA	9	15	0	0	1
rs61860992	10	81329134	A	G	0.06958	0.183834	0.0570275	rs2493719	11	SFTPA2	8980	intergenic	3.312	7	9	14	1	1	1
rs1932572	10	81826373	C	T	0.4324	NA	0.225976	rs2493719	11	TMEM254-AS1	0	ncRNA_intronic	3.312	7	5	15	0	1	1
rs4792835	17	44219555	A	G	0.1928	NA	0.0733466	rs9899833	16	KANSL1	0	intronic	3.311	1f	2	5	1	1	1
rs383510	21	42858367	C	T	0.4851	NA	0.25939	rs915823	20	TMPRSS2	0	intronic	3.311	7	4	15	1	1	1
rs73837046	4	106523319	G	A	0.1412	0.752302	0.30926	rs142285263	7	ARHGEF38	0	intronic	3.31	5	1	15	1	1	1
rs111876722	11	201922	T	C	0.03479	NA	0.942383	rs12222188	12	BET1L	0	intronic	3.31	5	2	5	1	1	1
rs12511373	4	102666785	C	T	0.1074	NA	0.120965	rs13135092	6	BANK1	0	intronic	3.309	7	14	15	1	0	1
rs2544416	4	106746303	C	T	0.2068	NA	0.245479	rs142285263	7	INTS12:GSTCD:RP11-45L9.1	0:0:0	ncRNA_intronic	3.309	NA	4	15	1	1	1
rs112674766	17	44130924	A	T	0.2406	0.929769	0.560517	rs9899833	16	KANSL1	0	intronic	3.309	6	4	5	1	1	1
rs4706025	5	130913788	T	A	0.2366	0.0385834	0.16329	rs17516457	8	RAPGEF6:CTC-432M15.3	0:0	intronic	3.307	5	4	5	1	1	1
rs4971100	1	155155731	G	A	0.4135	NA	0.112955	rs11580040	2	RP11-201K10.3:TRIM46	0:0	intronic	3.306	1f	4	5	1	1	1
rs10936567	3	168702746	T	C	0.2266	0.184694	0.147644	rs2421077	5	RP11-152C17.1	18115	intergenic	3.306	5	5	15	0	0	1
rs1962268	7	100072772	T	A	0.05865	0.0191411	0.118908	rs13243708	9	TSC22D4	0	intronic	3.306	6	3	5	1	1	1
rs12602513	17	38159744	A	G	0.3678	0.868867	0.339218	rs6503533	15	PSMD3	5530	intergenic	3.305	6	5	15	1	1	1
rs61858837	10	81712493	G	C	0.2058	NA	0.367713	rs2493719	11	SFTPD	0	intronic	3.303	NA	4	9	1	1	1
rs10054168	5	130788698	C	T	0.2594	NA	0.167366	rs17516457	8	RAPGEF6:CTC-432M15.3	0:0	intronic	3.302	6	4	5	1	1	1
rs28365998	10	81965436	C	A	0.06958	0.245771	0.0570275	rs2493719	11	ANXA11	107	upstream	3.302	NA	1	1	1	1	1
rs111337261	1	155969296	A	C	0.04374	0.573741	0.262622	rs11580040	2	ARHGEF2:RP11-336K24.5	0:0	ncRNA_intronic	3.301	6	5	15	1	1	1
rs12188917	5	131991085	T	C	0.1968	0.157969	0.188752	rs75639632	8	AC004041.2	0	ncRNA_intronic	3.301	6	5	13	1	1	1
rs61860039	10	81939906	G	A	0.06958	0.186268	0.0570275	rs2493719	11	ANXA11	0	intronic	3.301	7	4	5	1	1	1
rs9967823	2	198531529	G	A	0.2624	NA	0.385643	rs61054961	3	RFTN2	0	intronic	3.3	1f	5	9	1	1	0
rs16853273	3	168880332	C	T	0.07157	0.510822	0.139789	rs2421077	5	MECOM	0	intronic	3.3	6	5	15	1	1	1
rs2532298	17	44231295	G	A	0.2416	0.928812	0.55641	rs9899833	16	KANSL1	0	intronic	3.3	NA	2	7	1	1	1
rs2696673	17	44315803	A	C	0.2247	0.874143	0.500379	rs9899833	16	RP11-259G18.2	5168	intergenic	3.3	NA	5	15	0	1	1
rs1866403	3	45687462	C	T	0.2495	NA	0.276026	rs2251109	4	LIMD1	0	intronic	3.299	6	3	5	1	1	1
rs566503719	17	44369605	T	G	0.2396	NA	0.306519	rs9899833	16	ARL17B	0	intronic	3.299	NA	5	15	1	1	1
rs11941690	4	106611260	A	C	0.2465	0.757465	0.205072	rs142285263	7	ARHGEF38:INTS12	0:0	intronic	3.298	7	4	5	1	1	1
rs35090339	17	38323504	GC	G	0.2535	NA	0.0777911	rs6503533	15	CASC3	0	intronic	3.298	NA	4	4	1	1	1
rs11920228	3	168899747	C	T	0.09642	0.510728	0.0978188	rs2421077	5	MECOM	0	intronic	3.297	7	5	15	1	1	1
rs61862218	10	81650075	T	A	0.165	0.142961	0.146263	rs2493719	11	PGGT1BP2	1828	intergenic	3.297	7	5	15	0	1	1
rs563669512	10	81688047	G	GC	0.06958	NA	0.0570275	rs2493719	11	MBL1P	0	ncRNA_intronic	3.297	NA	2	14	1	1	1
rs77459448	17	44166080	T	A	0.2376	0.125236	0.554939	rs9899833	16	KANSL1	0	intronic	3.297	NA	4	5	1	1	1
rs13157685	5	130960231	A	T	0.4523	0.0422646	0.309037	rs17516457	8	RAPGEF6:CTC-432M15.3	0:0	intronic	3.296	6	4	5	1	1	1
rs3094379	9	136334910	T	C	0.1581	0.580005	0.676701	rs3758348	10	CACFD1	0	UTR3	3.295	NA	4	5	1	1	1
rs550466211	17	44242759	C	T	0.1998	NA	0.457741	rs9899833	16	KANSL1	0	intronic	3.295	NA	4	5	1	1	1
rs278863	1	78142192	A	G	0.332	NA	0.0632072	rs34517439	1	ZZZ3	0	intronic	3.294	6	4	5	1	1	1
rs60484833	2	198812181	C	T	0.2127	NA	0.306977	rs61054961	3	PLCL1	0	intronic	3.293	4	5	15	1	1	1
rs11741341	5	131570218	A	G	0.4085	0.0605773	0.391253	rs17516457	8	P4HA2	0	intronic	3.293	5	5	15	1	1	1
rs2342606	10	81794163	T	C	0.4215	0.294339	0.233987	rs2493719	11	C1DP2	2013	intergenic	3.293	7	14	15	0	1	1
rs1488106	3	168859006	T	C	0.3509	0.400681	0.0717432	rs2421077	5	MECOM	0	intronic	3.292	NA	1	14	1	0	1
rs28402213	4	106517449	G	A	0.1521	0.417489	0.23209	rs142285263	7	ARHGEF38	0	intronic	3.291	7	4	15	1	1	1
rs17035939	4	106526544	T	C	0.1412	0.768702	0.30926	rs142285263	7	ARHGEF38	0	intronic	3.291	5	5	15	1	1	1
rs6596041	5	131198860	A	G	0.2157	NA	0.14788	rs17516457	8	ACSL6:AC034228.7	0:0	ncRNA_intronic	3.291	7	5	15	1	1	0
rs17585426	17	44238966	T	C	0.2445	0.932667	0.544696	rs9899833	16	KANSL1	0	intronic	3.291	NA	4	5	1	1	1
rs238457	4	103104682	A	G	0.499	0.0205287	0.0558875	rs13135092	6	SLC39A8	67515	intergenic	3.29	NA	5	15	0	0	1
rs17036142	4	106634736	T	C	0.06362	0.930066	1	rs142285263	7	INTS12:GSTCD	0:0	intronic	3.289	6	1	5	1	1	1
rs2673067	3	45770087	C	A	0.4563	NA	0.815256	rs2251109	4	SACM1L	0	intronic	3.288	NA	4	5	1	1	1
rs12150455	17	43827508	A	G	0.2396	NA	0.565825	rs9899833	16	CRHR1:RP11-105N13.4	0:0	ncRNA_intronic	3.287	1f	5	14	1	1	1
rs62057143	17	43901528	T	C	0.2396	NA	0.565825	rs9899833	16	CRHR1	0	intronic	3.287	5	5	15	1	1	0
rs2742437	3	45743277	G	A	0.4384	0.921251	0.754596	rs2251109	4	SACM1L	0	intronic	3.286	5	2	5	1	1	1
rs11737335	4	106656076	A	G	0.06362	0.930434	1	rs142285263	7	INTS12:GSTCD	0:0	intronic	3.286	7	4	5	1	1	1
rs199507	17	44858855	G	A	0.2197	NA	0.481736	rs9899833	16	WNT3	0	intronic	3.286	1f	5	14	1	1	1
rs7898596	10	81676906	G	A	0.2962	0.161662	0.105173	rs2493719	11	MBL1P	0	ncRNA_intronic	3.285	5	5	15	0	1	1
rs739643	17	43946707	T	C	0.2396	NA	0.565825	rs9899833	16	MAPT-AS1	0	ncRNA_intronic	3.285	NA	5	14	0	1	1
rs2060452	7	99475473	C	T	0.4592	NA	0.187014	rs13243708	9	TRIM4	0	intronic	3.284	NA	5	15	1	1	1
10:81362780:C:T	10	81362780	C	T	0.07058	NA	0.0561316	rs2493719	11	SFTPA3P	7363	intergenic	3.284	5	7	15	1	1	1
rs3859193	17	38125856	T	A	0.4801	0.842583	0.436679	rs6503533	15	GSDMA	0	intronic	3.284	5	5	14	1	1	1
rs2532402	17	44304130	C	G	0.2356	0.534826	0.550137	rs9899833	16	KANSL1	1396	intergenic	3.284	NA	5	15	1	1	1
rs9809744	3	168600443	A	G	0.2266	0.0419237	0.0631349	rs2421077	5	RP11-368I23.2	20710	intergenic	3.282	7	5	15	0	0	1
rs2819111	10	81653527	T	C	0.3936	0.81263	0.791227	rs2493719	11	PGGT1BP2	595	upstream	3.282	NA	14	15	0	1	1
rs28446901	9	136308796	C	G	0.1928	NA	0.551271	rs3758348	10	ADAMTS13	0	intronic	3.28	2b	4	15	1	1	1
rs2225112	20	6294545	A	G	0.4245	0.176999	0.0729516	rs62200027	18	AL109618.1	84949	intergenic	3.28	6	8	15	0	0	0
rs114059527	5	131603104	C	T	0.03181	0.0117286	0.053234	rs75639632	8	P4HA2:PDLIM4	0:0	intronic	3.279	4	4	5	1	1	1
rs35489312	17	43517252	T	C	0.1938	NA	0.415182	rs9899833	16	PLEKHM1	0	intronic	3.279	5	4	4	1	1	1
rs4795401	17	38067533	A	G	0.498	0.64457	0.0691552	rs6503533	15	GSDMB	0	intronic	3.278	7	4	5	1	1	1
rs233822	4	103204126	A	G	0.3966	0.289444	0.16089	rs13135092	6	SLC39A8	0	intronic	3.277	6	4	15	1	1	1
rs11242112	5	131767888	C	T	0.2256	0.235903	0.126577	rs17516457	8	C5orf56	0	intronic	3.277	7	2	5	1	1	1
rs1000354	17	43413451	G	A	0.2863	NA	0.0544733	rs9899833	16	RNA5SP443	8587	intergenic	3.277	1f	5	15	0	1	1
rs62063848	17	44072470	T	C	0.03082	0.0360367	0.0601481	rs9899833	16	MAPT	0	intronic	3.277	5	4	15	1	1	1
rs190301488	1	155848644	C	T	0.0328	0.0288322	0.127717	rs11580040	2	SYT11	0	intronic	3.276	7	4	5	1	1	1
rs10853050	17	43445792	A	G	0.3509	0.177466	0.0824907	rs9899833	16	CTB-39G8.2	2975	intergenic	3.276	7	5	15	0	1	1
rs7582736	2	198170342	A	G	0.2922	NA	0.260856	rs61054961	3	ANKRD44	0	intronic	3.275	5	1	5	1	1	0
rs6874639	5	131778716	A	G	0.2048	0.0251803	0.141491	rs17516457	8	C5orf56	0	intronic	3.275	6	4	5	1	1	1
rs1366050	10	81388375	C	T	0.3757	0.819335	0.198581	rs2493719	11	RP11-589B3.6	137	downstream	3.275	NA	14	15	0	1	1
rs2668617	17	44351285	A	G	0.2406	0.914463	0.536813	rs9899833	16	ARL17B	864	downstream	3.275	NA	5	15	1	1	1
rs17650597	17	44030195	A	T	0.2396	0.928306	0.565825	rs9899833	16	MAPT	0	intronic	3.274	6	5	14	1	1	1
rs6038571	20	6634566	C	A	0.4871	NA	0.206161	rs62200027	18	RP5-859D4.3	77338	intergenic	3.274	5	5	15	0	0	1
rs35032137	4	103197657	C	CT	0.3161	NA	0.0568405	rs13135092	6	SLC39A8	0	intronic	3.273	NA	5	15	1	1	1
rs62056794	17	43977049	A	G	0.2396	0.924203	0.565825	rs9899833	16	MAPT	0	intronic	3.273	4	5	13	1	1	1
rs35653050	12	133095037	C	T	0.2982	0.625274	0.0605441	rs75588192	13	FBRSL1	0	intronic	3.272	5	3	4	1	1	0
rs17687625	17	43750238	A	G	0.2396	NA	0.565825	rs9899833	16	CRHR1:RP11-105N13.4	0:0	ncRNA_exonic	3.272	1f	5	14	1	1	1
rs1876831	17	43907745	C	T	0.2396	NA	0.565825	rs9899833	16	CRHR1	0	intronic	3.27	NA	5	15	1	1	0
rs77747656	17	44099827	C	G	0.2406	0.926543	0.560517	rs9899833	16	MAPT	0	intronic	3.27	5	4	5	1	1	1
rs700666	2	198673544	G	A	0.2634	0.304544	0.340648	rs61054961	3	PLCL1	0	intronic	3.269	NA	1	14	1	1	1
rs709591	17	38175561	T	A	0.3787	NA	0.947918	rs6503533	15	MED24	0	UTR3	3.269	1f	2	4	1	1	1
rs6742863	2	199056513	G	A	0.2087	0.0241983	0.0555858	rs61054961	3	PLCL1	0	upstream	3.268	4	7	15	1	1	1
rs112950348	17	44033188	G	A	0.2396	0.931454	0.565825	rs9899833	16	MAPT	0	intronic	3.268	7	5	14	1	1	1
rs2696655	17	43653911	G	A	0.496	NA	0.16263	rs9899833	16	DND1P1	9325	intergenic	3.267	3a	2	5	0	1	1
rs1406070	17	44225802	C	T	0.2416	0.934138	0.555248	rs9899833	16	KANSL1	0	intronic	3.267	NA	2	5	1	1	1
rs6054019	20	6228464	A	G	0.2187	0.0792336	0.0787093	rs62200027	18	AL109618.1	18868	intergenic	3.267	7	9	15	0	1	1
rs72669986	4	106550272	C	A	0.07555	0.789101	0.659681	rs142285263	7	ARHGEF38	0	intronic	3.266	7	5	15	1	1	1
rs10901261	9	136191754	A	G	0.3559	0.0419753	0.0802901	rs3758348	10	SURF6	5797	intergenic	3.266	6	5	15	1	1	1
rs1864159	16	58011491	G	A	0.1431	NA	0.330139	rs4784882	14	TEPP	0	intronic	3.266	NA	5	15	1	1	1
rs798416	5	130693100	T	C	0.2266	0.0718039	0.154284	rs17516457	8	CDC42SE2	0	intronic	3.265	5	2	5	1	1	1
rs145256127	10	81284215	G	C	0.1312	NA	0.0510869	rs2493719	11	RP11-589B3.7	2048	intergenic	3.265	7	14	15	1	1	1
rs8067056	17	44083948	T	C	0.4056	0.638276	0.25228	rs9899833	16	MAPT	0	intronic	3.265	6	5	15	1	1	1
rs708455	5	131439627	C	A	0.4125	NA	0.334415	rs17516457	8	snoZ6	23800	intergenic	3.264	NA	2	7	0	1	1
rs7901746	10	81685476	A	C	0.3032	0.110426	0.109492	rs2493719	11	MBL1P	0	ncRNA_intronic	3.264	7	5	15	0	1	1
rs78637438	17	43945855	G	A	0.2396	NA	0.565825	rs9899833	16	MAPT-AS1	0	ncRNA_intronic	3.264	5	5	14	0	1	1
rs4815900	20	6428764	G	A	0.4742	0.518957	0.360093	rs62200027	18	CASC20	0	ncRNA_intronic	3.264	7	14	15	0	0	1
rs700657	2	198654324	G	C	0.4742	0.803377	0.920548	rs61054961	3	BOLL	2837	intergenic	3.263	7	13	14	1	1	1
rs11242069	5	130598318	A	C	0.2744	0.244364	0.173341	rs17516457	8	CDC42SE2	0	intergenic	3.262	5	2	15	1	1	1
rs1955368	12	133052257	G	T	0.1382	0.587646	0.982622	rs75588192	13	MUC8	1530	intergenic	3.262	NA	1	14	1	1	0
rs4521120	20	6342538	T	G	0.3131	0.0787196	0.0527109	rs62200027	18	CASC20	84831	intergenic	3.262	6	14	15	0	0	1
rs2028078	17	43475929	G	A	0.1938	NA	0.403691	rs9899833	16	ARHGAP27	0	intronic	3.261	7	4	5	1	1	1
rs146783234	3	45568854	C	T	0.07555	0.547042	0.0559206	rs2251109	4	LARS2	0	intronic	3.26	7	4	5	1	1	1
rs34256128	7	99601979	CTG	C	0.2734	NA	0.240749	rs13243708	9	ZKSCAN1	11224	intergenic	3.26	NA	2	15	0	1	1
rs431984	4	103171382	G	C	0.4384	0.0271852	0.103755	rs13135092	6	SLC39A8	815	downstream	3.259	7	5	15	1	1	1
rs13041146	20	6452186	G	A	0.1869	0.033369	0.12552	rs62200027	18	CASC20	0	ncRNA_intronic	3.259	5	5	15	0	0	1
rs9837244	3	168795475	G	T	0.03777	NA	0.0965227	rs2421077	5	MECOM	5811	intergenic	3.258	2c	5	15	1	0	1
rs3091307	5	131989136	A	G	0.1988	0.136188	0.186669	rs75639632	8	AC004041.2	0	ncRNA_intronic	3.258	5	5	14	1	1	1
rs757503	17	43756466	T	C	0.2406	NA	0.560517	rs9899833	16	CRHR1:RP11-105N13.4	0:0	ncRNA_intronic	3.258	NA	5	14	1	1	1
rs2668662	17	44290759	T	C	0.2406	0.927391	0.560517	rs9899833	16	KANSL1	0	intronic	3.258	NA	4	5	1	1	1
rs7857390	9	136128546	A	G	0.3817	0.248398	0.0576466	rs3758348	10	ABO:RP11-430N14.4	0:0	ncRNA_exonic	3.257	4	1	14	0	1	1
rs157572	5	131626112	G	C	0.3012	NA	0.214043	rs17516457	8	P4HA2	0	intronic	3.256	5	5	15	1	1	1
rs61860861	10	81762183	C	A	0.08151	0.141187	0.0831199	rs2493719	11	RP11-369J21.11	15285	intergenic	3.256	7	14	15	0	1	1
rs4705890	5	130855000	C	T	0.2634	NA	0.171629	rs17516457	8	RAPGEF6:CTC-432M15.3	0:0	intronic	3.254	7	4	5	1	1	1
rs2224415	10	81509721	T	A	0.2435	NA	0.106625	rs2493719	11	RP11-119F19.2	0	ncRNA_intronic	3.254	7	5	15	0	1	0
rs62323492	4	103162157	C	G	0.3082	0.16425	0.0550998	rs13135092	6	SLC39A8	10040	intergenic	3.253	7	5	15	0	1	1
rs77937	5	131322294	T	G	0.2306	NA	0.128578	rs17516457	8	ACSL6	0	intronic	3.253	6	4	15	1	1	1
10:81652803:A:G	10	81652803	G	A	0.4423	NA	0.636572	rs2493719	11	PGGT1BP2	0	NA	3.253	NA	13	15	0	1	1
rs551124966	17	44487793	G	C	0.2416	NA	0.55641	rs9899833	16	NSFP1	0	ncRNA_intronic	3.253	NA	5	15	0	1	0
rs6865305	5	131616673	A	G	0.1024	0.16546	0.0501361	rs17516457	8	P4HA2	0	intronic	3.251	5	5	15	1	1	1
rs75743061	17	44068112	C	G	0.2416	0.931201	0.549329	rs9899833	16	MAPT	0	intronic	3.251	5	4	15	1	1	1
rs2532276	17	44246624	C	A	0.2425	NA	0.545388	rs9899833	16	KANSL1	0	intronic	3.249	NA	4	5	1	1	1
rs113662443	2	198437829	G	A	0.2117	0.0115008	0.2215	rs61054961	3	RFTN2	0	intronic	3.247	6	4	5	1	1	0
rs34022779	7	99039313	A	AT	0.1133	NA	0.051204	rs13243708	9	PTCD1:ATP5J2-PTCD1:CPSF4	0:0:0	intronic	3.246	NA	2	5	1	1	1
rs3807475	7	100026292	G	A	0.162	0.463205	0.139519	rs13243708	9	ZCWPW1	0	UTR5	3.246	NA	1	1	1	1	1
rs62054439	17	43825725	G	T	0.2396	NA	0.565825	rs9899833	16	CRHR1:RP11-105N13.4	0:0	ncRNA_intronic	3.246	5	5	14	1	1	1
rs529565	9	136149500	T	C	0.3678	NA	0.148544	rs3758348	10	ABO	0	ncRNA_intronic	3.245	5	1	13	0	1	1
rs34380322	1	78208262	A	AT	0.332	NA	0.0626674	rs34517439	1	USP33	0	intronic	3.244	NA	5	5	1	1	1
rs143117070	2	198558024	A	C	0.2177	0.0417702	0.339006	rs61054961	3	AC011997.1	0	intronic	3.244	5	1	15	1	1	1
rs2550973	5	131511141	A	T	0.1829	0.16139	0.110273	rs17516457	8	AC063976.3	3785	intergenic	3.244	5	5	15	0	1	1
rs139830057	16	58039586	A	C	0.01193	0.0525806	0.0582808	rs4784882	14	USB1	0	intronic	3.244	6	4	5	1	1	1
rs10246243	7	99834190	T	C	0.2286	0.17922	0.179563	rs13243708	9	GATS:GATS	0:0	ncRNA_intronic	3.243	7	5	5	1	1	1
rs371324068	10	81433343	T	C	0.1829	NA	0.107815	rs2493719	11	RP11-506M13.3:RP11-119F19.2	0:0	ncRNA_intronic	3.243	6	5	15	0	1	0
rs7071752	10	82159539	C	A	0.4453	0.0275472	0.0561684	rs2493719	11	FAM213A	8045	intergenic	3.243	7	5	15	1	1	1
rs11651596	17	38056116	T	C	0.4672	NA	0.109419	rs6503533	15	GSDMB	4731	intergenic	3.243	7	5	15	1	1	1
rs111913701	17	44159631	T	G	0.2406	0.928347	0.560517	rs9899833	16	KANSL1	0	intronic	3.243	7	4	5	1	1	1
rs6465766	7	99785671	A	G	0.2684	NA	0.211048	rs13243708	9	STAG3	0	intronic	3.242	6	5	15	1	1	1
rs2571996	7	99515100	T	C	0.4642	0.136397	0.192495	rs13243708	9	TRIM4	0	intronic	3.241	NA	1	6	1	1	1
rs7573687	2	198893376	A	G	0.1958	NA	0.28915	rs61054961	3	PLCL1	0	intronic	3.24	5	5	15	1	1	1
rs154483	5	131546280	A	G	0.3529	0.0833876	0.237869	rs17516457	8	P4HA2	0	intronic	3.239	1f	4	4	1	1	1
rs40401	5	131396478	C	T	0.2515	0.0988247	0.165499	rs17516457	8	IL3	0	exonic	3.238	1f	5	15	1	1	1
rs7279298	21	35401040	T	C	0.3638	NA	0.0705831	rs76342266	19	MRPS6	44483	intergenic	3.238	6	5	15	0	1	1
rs55838058	17	43798902	C	T	0.2396	NA	0.565825	rs9899833	16	CRHR1:RP11-105N13.4	0:0	ncRNA_intronic	3.237	5	5	14	1	1	1
rs11162373	1	78101582	T	C	0.331	NA	0.062443	rs34517439	1	ZZZ3	0	intronic	3.236	7	4	5	1	1	1
rs34911116	7	99598997	G	A	0.2416	0.0527732	0.202438	rs13243708	9	RP4-604G5.3	8323	intergenic	3.236	5	5	15	0	1	1
rs12254111	10	81677783	A	T	0.09742	0.0416799	0.0851811	rs2493719	11	MBL1P	0	ncRNA_intronic	3.236	6	5	15	0	1	1
rs1713346	10	81405553	T	A	0.4911	0.869468	0.159842	rs2493719	11	RP11-589B3.6	13608	intergenic	3.234	6	14	15	0	1	0
rs563364166	17	44335865	A	G	0.2217	NA	0.490961	rs9899833	16	RP11-259G18.3	1051	intergenic	3.234	NA	5	15	0	1	1
rs2732628	17	44288284	G	A	0.2117	NA	0.485077	rs9899833	16	KANSL1	0	intronic	3.233	1f	4	5	1	1	1
rs72706180	1	155820111	A	G	0.0328	0.117013	0.200039	rs11580040	2	GON4L	0	intronic	3.232	3a	2	5	1	1	1
rs140383330	2	198940536	A	T	0.02783	0.0662679	0.0587971	rs61054961	3	PLCL1	0	intronic	3.232	6	5	15	1	1	1
rs7720339	5	130837134	T	C	0.2247	0.0180747	0.154273	rs17516457	8	RAPGEF6:CTC-432M15.3	0:0	intronic	3.232	7	4	5	1	1	1
rs31589	5	131004646	A	G	0.2535	NA	0.165064	rs17516457	8	CTC-432M15.3:FNIP1	0:0	intronic	3.232	5	4	5	1	1	1
rs35853889	17	44104612	T	TG	0.1938	NA	0.0698218	rs9899833	16	MAPT	0	UTR3	3.232	NA	4	4	1	1	1
rs573699659	17	44139487	AC	A	0.4702	NA	0.175537	rs9899833	16	KANSL1	0	intronic	3.232	NA	4	5	1	1	1
rs34477501	16	58165382	C	T	0.1272	0.0966785	0.117512	rs4784882	14	RP11-459F6.3	0	ncRNA_intronic	3.231	6	5	15	1	1	1
rs535668753	17	43857292	C	CTTTTTTT	0.4414	NA	0.0594954	rs9899833	16	CRHR1:RP11-105N13.4	0:0	ncRNA_intronic	3.231	NA	5	14	1	1	0
rs376334563	17	44537611	C	T	0.3449	NA	0.466626	rs9899833	16	NSFP1	0	ncRNA_intronic	3.231	5	5	15	0	1	0
rs1724400	17	43755871	C	A	0.2664	NA	0.490813	rs9899833	16	CRHR1:RP11-105N13.4	0:0	ncRNA_intronic	3.23	6	5	14	1	1	1
rs10463886	5	130758893	A	T	0.2664	NA	0.176354	rs17516457	8	RAPGEF6	720	downstream	3.229	4	4	5	1	1	1
rs2532305	17	44223060	G	A	0.2406	0.934449	0.560517	rs9899833	16	KANSL1	0	intronic	3.229	NA	2	7	1	1	1
rs6516133	20	6223958	A	G	0.2406	0.0607573	0.0539641	rs62200027	18	AL109618.1	14362	intergenic	3.228	7	9	15	0	1	1
rs371674	21	42695445	G	C	0.2087	0.036014	0.0549975	rs915823	20	FAM3B	0	intronic	3.228	4	2	15	1	1	1
rs572808232	2	198328746	C	CAT	0.1809	NA	0.169376	rs61054961	3	COQ10B	0	intronic	3.226	NA	4	5	1	1	1
rs35726814	3	45649178	CT	C	0.325	NA	0.282635	rs2251109	4	LIMD1	0	intronic	3.226	NA	2	7	1	1	1
rs7917756	10	81758961	G	A	0.3976	0.905317	0.583653	rs2493719	11	RP11-479O17.7	15964	intergenic	3.226	6	13	15	0	1	1
rs35210145	17	38186554	CT	C	0.4205	NA	0.189009	rs6503533	15	MED24	0	intronic	3.226	NA	4	4	1	1	1
rs117365970	17	43893259	G	A	0.2396	NA	0.565825	rs9899833	16	CRHR1:RP11-105N13.4	0:0	ncRNA_intronic	3.226	3a	5	14	1	1	0
rs5843634	21	35367281	T	TG	0.3141	NA	0.149818	rs76342266	19	LINC00649	17288	intergenic	3.226	NA	5	15	0	1	1
rs10873951	1	78075766	C	T	0.3012	0.0172189	0.0520661	rs34517439	1	ZZZ3	0	intronic	3.225	7	4	5	1	1	1
rs7654834	4	103361435	A	T	0.2336	0.0251031	0.107809	rs13135092	6	RP11-499E18.1	0	ncRNA_intronic	3.225	5	2	15	1	1	1
rs17651213	17	44051924	G	A	0.2406	0.934222	0.560517	rs9899833	16	MAPT	0	UTR5	3.224	1f	3	15	1	1	1
rs10953293	7	99579032	A	G	0.1173	NA	0.102658	rs13243708	9	AZGP1P1	0	ncRNA_intronic	3.223	6	1	15	1	1	1
rs13163091	5	130836041	C	T	0.2247	0.0214957	0.154273	rs17516457	8	RAPGEF6:CTC-432M15.3	0:0	intronic	3.222	6	4	5	1	1	1
rs1650195	10	81416080	A	G	0.2505	0.664233	0.0998131	rs2493719	11	RP11-506M13.3	4566	intergenic	3.222	7	9	15	0	1	0
rs138190012	17	44197417	T	TGAA	0.2406	NA	0.560517	rs9899833	16	KANSL1	0	intronic	3.221	NA	2	5	1	1	1
rs463727	21	42836186	T	A	0.4573	0.263044	0.176447	rs915823	20	TMPRSS2	291	downstream	3.22	7	4	15	1	1	1
rs4361508	5	131179721	G	A	0.1054	NA	0.165733	rs17516457	8	ACSL6:AC034228.7	0:0	ncRNA_intronic	3.218	6	9	15	1	1	0
rs57395192	10	81674968	A	G	0.03579	0.051932	0.06303	rs2493719	11	MBL1P	0	ncRNA_intronic	3.217	6	5	15	0	1	1
rs7898558	10	82183505	G	T	0.1779	NA	0.055468	rs2493719	11	FAM213A	0	intronic	3.217	7	4	4	1	1	1
rs2196175	2	198905073	T	A	0.4493	0.515083	0.772522	rs61054961	3	PLCL1	0	intronic	3.216	7	5	15	1	1	1
rs143234563	17	44277404	T	TACACACACACAC	0.1531	NA	0.304456	rs9899833	16	KANSL1	0	intronic	3.215	NA	5	5	1	1	1
rs36123991	17	44359663	G	T	0.2157	NA	0.48463	rs9899833	16	ARL17B	0	intronic	3.215	7	5	15	1	1	1
21:35380111:A:ATG	21	35380111	ATG	A	0.4811	NA	0.0703771	rs76342266	19	LINC00649	30118	intergenic	3.215	NA	5	15	0	1	1
rs11950562	5	131652529	A	C	0.4404	0.113201	0.679731	rs17516457	8	SLC22A4:AC034220.3	0:0	ncRNA_intronic	3.214	6	4	5	1	1	1
rs7099570	10	81843020	T	C	0.4761	0.0764877	0.102481	rs2493719	11	TMEM254	0	intronic	3.214	7	4	5	1	1	1
rs6117293	20	6466644	G	A	0.3897	0.67419	0.912088	rs62200027	18	CASC20	0	ncRNA_intronic	3.214	5	5	15	0	1	1
rs17510339	5	132029414	C	T	0.1491	0.0242628	0.0557704	rs17516457	8	AC004237.1:KIF3A	0:0	ncRNA_intronic	3.213	NA	5	5	1	1	1
rs2250360	10	81665014	A	G	0.2724	0.101788	0.334399	rs2493719	11	MBL1P	0	ncRNA_intronic	3.213	3a	1	1	0	1	1
rs7902695	10	81746391	A	G	0.3489	0.821509	0.325309	rs2493719	11	RP11-479O17.7	3394	intergenic	3.213	4	5	14	1	1	1
17:44273448:A:C	17	44273448	C	A	0.2396	NA	0.558643	rs9899833	16	KANSL1:KANSL1-AS1	0:0	ncRNA_exonic	3.213	NA	2	5	1	1	1
rs371456541	17	43696532	A	G	0.05865	NA	0.162174	rs9899833	16	CRHR1-IT1	1161	intergenic	3.212	7	14	15	1	1	1
rs1305009	20	6324424	C	A	0.3062	0.0368294	0.0512462	rs62200027	18	CASC20	102945	intergenic	3.212	6	5	15	0	0	1
rs17572613	17	44058004	A	G	0.2406	NA	0.560517	rs9899833	16	MAPT	0	intronic	3.211	NA	4	15	1	1	1
rs1918785	17	44276330	T	C	0.2425	0.887128	0.55947	rs9899833	16	KANSL1	0	intronic	3.211	NA	5	5	1	1	1
rs56220242	17	43792326	C	T	0.2396	NA	0.565825	rs9899833	16	CRHR1:RP11-105N13.4	0:0	ncRNA_intronic	3.21	6	5	14	1	1	1
rs4705838	5	131150593	T	G	0.2147	NA	0.148993	rs17516457	8	ACSL6:AC034228.7	0:0	ncRNA_intronic	3.209	5	2	15	1	1	1
rs61352298	5	131600589	G	C	0.3946	0.0330925	0.375954	rs17516457	8	P4HA2:PDLIM4	0:0	intronic	3.207	5	4	7	1	1	1
rs199513	17	44856932	G	A	0.2167	NA	0.470191	rs9899833	16	WNT3	0	intronic	3.207	1f	1	14	1	1	1
rs143780859	10	81417443	A	G	0.1173	NA	0.0573204	rs2493719	11	RP11-506M13.3	3203	intergenic	3.205	6	15	15	0	1	0
17:38126395:G:T	17	38126395	G	T	0.08748	NA	0.171258	rs6503533	15	GSDMA	0	intronic	3.205	5	5	14	1	1	1
rs13130964	4	102686316	T	A	0.2495	0.00902775	0.0730076	rs13135092	6	BANK1	0	intronic	3.204	7	9	15	1	1	1
rs407204	5	131327465	G	C	0.2336	NA	0.125755	rs17516457	8	ACSL6	0	intronic	3.204	7	4	15	1	1	1
rs7737470	5	131974063	T	A	0.1918	NA	0.188575	rs75639632	8	RAD50:AC004041.2	0:0	ncRNA_intronic	3.204	5	4	4	1	1	1
rs35081016	5	132020302	A	G	0.2694	0.0133677	0.0785754	rs17516457	8	IL4	1933	intergenic	3.204	2b	5	15	1	1	1
rs3744245	17	38146542	C	G	0.3668	0.591144	0.322819	rs6503533	15	PSMD3	0	intronic	3.202	6	4	4	1	1	1
rs61584734	2	198839619	A	C	0.2137	0.0158603	0.320603	rs61054961	3	PLCL1	0	intronic	3.201	7	5	15	1	1	1
rs365825	17	43705601	A	G	0.2416	NA	0.563538	rs9899833	16	CRHR1-IT1:CRHR1:RP11-105N13.4	0:0:0	ncRNA_intronic	3.201	NA	4	5	1	1	1
rs57157364	1	155060895	C	T	0.06064	0.41767	0.158006	rs11580040	2	EFNA3	880	downstream	3.2	7	2	5	1	1	1
rs409405	4	103159907	A	G	0.4384	0.036583	0.103755	rs13135092	6	SLC39A8	12290	intergenic	3.2	NA	5	15	0	1	1
rs75758998	12	133059428	T	A	0.1412	NA	0.941823	rs75588192	13	FBRSL1	6708	intergenic	3.2	5	5	13	1	1	0
rs4600093	1	78013301	T	C	0.3022	0.0394748	0.0526379	rs34517439	1	AK5	0	intronic	3.199	7	5	15	1	1	1
rs1059225	10	81374986	T	C	0.4016	0.763353	0.217783	rs2493719	11	SFTPA1	0	UTR3	3.199	NA	5	15	1	1	1
rs9856535	3	168695358	A	T	0.2008	0.183236	0.194782	rs2421077	5	RP11-152C17.1	25503	intergenic	3.198	6	5	15	0	0	1
rs7590828	2	198940251	C	T	0.2614	0.253491	0.27966	rs61054961	3	PLCL1	0	intronic	3.197	6	5	15	1	1	1
rs616836	9	136213521	T	C	0.3936	0.115989	0.074189	rs3758348	10	MED22	0	UTR5	3.197	1f	1	2	1	1	1
rs6503453	17	44062603	A	G	0.4284	0.0954261	0.10095	rs9899833	16	MAPT	0	intronic	3.196	6	4	15	1	1	1
rs10931788	2	198531084	G	A	0.2624	NA	0.385643	rs61054961	3	RFTN2	0	intronic	3.195	5	5	9	1	1	0
rs62198541	20	6408563	G	A	0.03678	0.0274449	0.0938578	rs62200027	18	CASC20	18806	intergenic	3.194	6	9	15	0	0	1
rs55978005	17	44031540	G	T	0.2396	0.932582	0.565825	rs9899833	16	MAPT	0	intronic	3.192	3a	5	14	1	1	1
rs7687	17	44103296	T	C	0.2406	0.929385	0.560517	rs9899833	16	MAPT	0	UTR3	3.192	1d	4	5	1	1	1
rs766425	21	35334566	G	T	0.494	0.362151	0.114298	rs76342266	19	LINC00649	0	ncRNA_exonic	3.191	NA	4	15	0	1	1
rs11555255	17	38186106	C	T	0.164	NA	0.145024	rs6503533	15	MED24	0	exonic	3.19	NA	4	4	1	1	1
rs149187563	17	44285982	CAA	C	0.2455	NA	0.547462	rs9899833	16	KANSL1	0	intronic	3.19	NA	4	5	1	1	1
rs1000972	20	6621717	A	T	0.3708	NA	0.125972	rs62200027	18	RP5-859D4.3	90187	intergenic	3.19	5	5	15	0	0	1
rs28881473	21	42834599	G	A	0.1541	0.432133	0.462259	rs915823	20	TMPRSS2	1878	intergenic	3.19	3b	5	15	1	1	1
rs433654	21	42707166	A	G	0.1918	0.0866989	0.053485	rs915823	20	FAM3B	0	intronic	3.188	7	4	15	1	1	1
rs12602854	17	38213655	A	G	0.3688	0.170266	0.279042	rs6503533	15	MED24	0	intronic	3.187	7	5	5	1	1	1
rs35297717	5	131697529	C	CA	0.3211	NA	0.273977	rs17516457	8	AC034220.3	0	ncRNA_intronic	3.186	NA	4	5	1	1	1
rs1374530	4	106523977	T	C	0.2565	0.395067	0.147622	rs142285263	7	ARHGEF38	0	intronic	3.185	6	4	15	1	1	1
rs2074404	17	44865439	T	G	0.2664	NA	0.362329	rs9899833	16	WNT3	0	intronic	3.184	1f	5	14	1	1	1
rs138081875	16	58221394	C	T	0.0497	0.0148163	0.158078	rs4784882	14	CSNK2A2	0	intronic	3.183	5	4	4	1	1	1
rs11724839	4	106638256	T	G	0.06362	0.9302	1	rs142285263	7	INTS12:GSTCD	0:0	intronic	3.182	6	4	5	1	1	1
rs1149758	10	81293568	A	G	0.2873	NA	0.0623161	rs2493719	11	RP11-589B3.7	7180	intergenic	3.182	5	5	15	0	1	1
rs11246002	11	211447	G	A	0.0338	NA	0.970391	rs12222188	12	RIC8A	0	intronic	3.182	5	3	4	1	1	1
rs529814250	17	43834873	G	A	0.2416	NA	0.555248	rs9899833	16	CRHR1:RP11-105N13.4	0:0	ncRNA_intronic	3.182	NA	5	14	1	1	1
rs1158660	17	43945288	G	A	0.3012	NA	0.19467	rs9899833	16	MAPT-AS1	0	ncRNA_intronic	3.182	NA	5	14	0	1	1
rs16992376	20	6559149	T	C	0.1402	0.0104421	0.0936123	rs62200027	18	CASC20	50042	intergenic	3.182	7	5	15	0	0	1
rs111404933	17	44821987	G	GA	0.2177	NA	0.478204	rs9899833	16	NSF	0	intronic	3.181	NA	4	5	1	1	1
rs144337613	16	58050824	G	C	0.01193	0.0571341	0.0582808	rs4784882	14	USB1	0	intronic	3.18	4	4	5	1	1	1
rs6133317	20	6426137	G	A	0.4652	0.574416	0.417274	rs62200027	18	CASC20	1232	intergenic	3.179	7	9	15	0	0	1
rs35267802	21	42819704	C	T	0.1541	0.167395	0.251093	rs915823	20	MX1	0	intronic	3.179	5	4	15	1	1	1
rs2742389	3	45756683	C	G	0.4364	NA	0.743452	rs2251109	4	SACM1L	0	intronic	3.177	6	4	4	1	1	1
rs11743941	5	131779201	C	T	0.2256	0.263912	0.125093	rs17516457	8	C5orf56	0	intronic	3.177	7	4	5	1	1	1
rs4281433	10	81742660	A	T	0.4006	0.805254	0.682947	rs2493719	11	RP11-479O17.7	5	upstream:downstream	3.177	5	1	13	1	1	1
rs9706362	12	133032110	T	C	0.4105	0.199076	0.13476	rs75588192	13	RP11-503G7.1	1635	intergenic	3.176	5	2	14	0	1	0
rs1230103	17	43485791	G	A	0.3042	0.0526522	0.0598956	rs9899833	16	ARHGAP27	0	intronic	3.176	1f	1	5	1	1	1
rs12150542	17	44115730	G	A	0.2406	0.92847	0.560517	rs9899833	16	KANSL1	0	intronic	3.174	6	4	4	1	1	1
rs757501	17	43756685	A	G	0.2396	NA	0.565825	rs9899833	16	CRHR1:RP11-105N13.4	0:0	ncRNA_intronic	3.173	NA	5	14	1	1	1
rs41076	5	131051015	T	C	0.2147	0.0198482	0.148993	rs17516457	8	CTC-432M15.3:FNIP1	0:0	intronic	3.17	7	4	5	1	1	1
rs62056876	17	43778752	C	T	0.2406	NA	0.560517	rs9899833	16	CRHR1:RP11-105N13.4	0:0	ncRNA_intronic	3.17	6	5	14	1	1	1
rs62063201	17	44207360	C	T	0.2406	0.854056	0.560517	rs9899833	16	KANSL1	0	intronic	3.17	7	4	5	1	1	1
rs659104	9	136147823	G	T	0.4195	NA	0.067987	rs3758348	10	ABO	0	ncRNA_intronic	3.169	NA	2	14	0	1	1
rs1568400	17	38221108	T	C	0.2545	0.0353529	0.129314	rs6503533	15	THRA	0	intronic	3.169	NA	1	2	1	1	1
rs78773690	17	44126478	T	C	0.2465	0.848227	0.565982	rs9899833	16	KANSL1	0	intronic	3.168	NA	4	4	1	1	1
rs117913167	17	44212362	C	T	0.1779	0.0878263	0.0745957	rs9899833	16	KANSL1	0	intronic	3.168	5	4	5	1	1	1
rs6054318	20	6489433	A	G	0.2177	0.17043	0.157872	rs62200027	18	CASC20	0	ncRNA_intronic	3.168	6	9	15	0	0	1
rs79403246	1	155822914	A	G	0.01392	0.0325298	0.114267	rs11580040	2	GON4L	0	intronic	3.166	5	4	4	1	0	1
rs3828317	2	198495431	G	C	0.4801	0.753324	1	rs61054961	3	RFTN2	0	intronic	3.166	7	4	15	1	1	1
rs4934236	10	81627988	C	A	0.1213	0.199873	0.1044	rs2493719	11	CTSLP6	2142	intergenic	3.166	5	13	15	0	1	0
rs144361664	17	38265196	CAA	C	0.2833	NA	0.0718118	rs6503533	15	NR1D1	8217	intergenic	3.166	NA	2	7	1	1	1
rs112791428	19	50805685	C	A	0.1004	NA	0.155366	rs35028989	17	MYH14	0	intronic	3.166	6	4	15	1	1	1
rs6038393	20	6230133	C	T	0.2187	0.0755055	0.0787093	rs62200027	18	AL109618.1	20537	intergenic	3.166	7	9	15	0	1	1
rs11242113	5	131777234	G	A	0.2028	0.0273932	0.137785	rs17516457	8	C5orf56	0	intronic	3.164	7	4	5	1	1	1
rs3836730	5	130867650	TA	T	0.2714	NA	0.177665	rs17516457	8	RAPGEF6:CTC-432M15.3	0:0	intronic	3.163	NA	1	5	1	1	1
rs111941646	17	43966608	A	T	0.2396	NA	0.565825	rs9899833	16	MAPT-AS1	0	ncRNA_intronic	3.163	6	13	14	1	1	1
rs36116132	1	77982113	G	GA	0.1769	NA	0.253543	rs34517439	1	AK5	0	intronic	3.162	NA	5	15	1	0	1
rs733300	5	131572243	A	G	0.3907	0.0429282	0.371534	rs17516457	8	P4HA2	0	intronic	3.162	NA	5	15	1	1	1
rs41457044	17	43911424	C	T	0.2396	NA	0.558643	rs9899833	16	CRHR1	0	intronic	3.162	5	5	15	1	1	1
rs9896485	17	44050828	G	C	0.3867	NA	0.0801328	rs9899833	16	MAPT	0	UTR5	3.162	2b	4	15	1	1	1
rs6724940	2	199064494	A	G	0.2167	0.0185245	0.0660778	rs61054961	3	PLCL1	0	intergenic	3.161	6	14	15	1	1	1
rs2209761	20	6371011	C	T	0.3777	0.0732017	0.0875892	rs62200027	18	CASC20	56358	intergenic	3.161	7	9	15	0	0	1
rs28505006	9	136378295	A	G	0.4334	0.0145	0.0576083	rs3758348	10	TMEM8C	1412	intergenic	3.16	5	5	15	1	1	1
rs17661141	17	44196015	C	G	0.2396	0.929352	0.558643	rs9899833	16	KANSL1	0	intronic	3.16	1f	2	7	1	1	1
rs1321439	20	6537294	G	A	0.2127	0.0535624	0.150053	rs62200027	18	CASC20	28187	intergenic	3.159	7	14	15	0	0	1
rs11076214	16	58106633	C	T	0.4264	0.138149	0.0818017	rs4784882	14	Y_RNA	10338	intergenic	3.158	6	9	15	0	1	0
rs267246	3	45625703	A	G	0.4831	NA	0.251171	rs2251109	4	LIMD1	0	intergenic	3.157	5	5	15	1	1	1
rs9650780	9	136184903	G	A	0.4115	0.020493	0.119974	rs3758348	10	LCN1P2	0	ncRNA_intronic	3.157	5	5	15	0	1	0
rs3094375	9	136319068	T	C	0.4334	NA	0.0842373	rs3758348	10	ADAMTS13	0	intronic	3.157	NA	4	15	1	1	1
rs62056869	17	43773447	T	C	0.2396	NA	0.565825	rs9899833	16	CRHR1:RP11-105N13.4	0:0	ncRNA_intronic	3.157	6	13	14	1	1	1
rs56150806	17	43919301	T	C	0.2396	NA	0.565825	rs9899833	16	MAPT-AS1	1715	intergenic	3.157	3a	5	15	1	1	1
rs2158258	17	44163809	A	C	0.4125	0.495894	0.0788444	rs9899833	16	KANSL1	0	intronic	3.157	NA	4	5	1	1	1
rs11316870	3	45671654	T	TC	0.4125	NA	0.26058	rs2251109	4	LIMD1	0	intronic	3.155	NA	2	5	1	1	1
rs55835350	10	81801728	A	T	0.08449	0.155237	0.0586804	rs2493719	11	C1DP4	927	upstream	3.153	5	14	15	0	1	1
rs557994680	17	44182845	T	TG	0.2406	NA	0.560517	rs9899833	16	KANSL1	0	intronic	3.153	NA	4	5	1	1	1
rs17036506	4	106955927	A	G	0.07356	0.27072	0.0773291	rs142285263	7	TBCK	6828	intergenic	3.152	7	2	15	1	1	1
rs9910826	17	38035648	A	G	0.4722	NA	0.0992616	rs6503533	15	ZPBP2	1498	intergenic	3.151	6	13	14	1	1	1
rs35399136	2	198656007	CT	C	0.3966	NA	0.541207	rs61054961	3	BOLL	4520	intergenic	3.15	NA	13	14	1	1	1
rs6596051	5	131363937	C	T	0.4612	0.0454311	0.154144	rs17516457	8	AC034228.2	15044	intergenic	3.15	7	7	15	0	1	1
rs547862429	17	44305026	G	A	0.2416	NA	0.55641	rs9899833	16	KANSL1	2292	intergenic	3.148	NA	5	15	1	1	1
rs74734401	2	198413959	A	G	0.1223	0.037846	0.12872	rs61054961	3	HSPE1-MOB4:MOB4	0:0	intronic	3.147	6	4	4	1	1	1
rs115729683	2	198463691	T	G	0.04771	0.0260948	0.0626822	rs61054961	3	RFTN2	0	intronic	3.147	6	4	15	1	1	1
rs2527925	7	99479638	G	A	0.4672	0.111799	0.188459	rs13243708	9	TRIM4	0	intronic	3.147	NA	5	15	1	1	1
rs74571696	17	44123685	G	A	0.2406	0.92836	0.560517	rs9899833	16	KANSL1	0	intronic	3.147	5	4	4	1	1	1
rs535893493	17	44285475	C	CA	0.2078	NA	0.393591	rs9899833	16	KANSL1	0	intronic	3.147	NA	4	5	1	1	1
rs4934238	10	81628030	A	T	0.1213	0.197897	0.1044	rs2493719	11	CTSLP6	2100	intergenic	3.146	5	13	15	0	1	0
rs10887327	10	81760663	T	C	0.3986	0.889254	0.580866	rs2493719	11	RP11-369J21.11	16805	intergenic	3.146	6	14	15	0	1	1
rs57481412	12	133155308	G	GC	0.2137	NA	0.397449	rs75588192	13	FBRSL1	0	intronic	3.146	NA	4	4	1	1	0
rs4301859	12	133170308	G	C	0.499	0.0428254	0.104627	rs75588192	13	FBRSL1	8533	intergenic	3.146	4	1	14	1	1	1
rs56089143	7	99819844	G	A	0.2276	NA	0.182722	rs13243708	9	GATS:GATS	0:0	ncRNA_intronic	3.145	2b	1	4	1	1	0
rs13082159	3	168644422	C	G	0.4364	0.0647094	0.089096	rs2421077	5	RP11-368I23.3	840	upstream	3.144	5	5	15	0	0	1
rs743564	5	131410879	T	C	0.3668	0.770394	0.798043	rs17516457	8	CSF2	0	intronic	3.144	5	1	15	1	1	1
rs56185801	19	51031010	C	CT	0.4314	NA	0.0762963	rs35028989	17	LRRC4B	0	intronic	3.142	NA	5	14	1	1	0
rs1962948	2	199057329	G	T	0.2087	0.0281173	0.0555858	rs61054961	3	PLCL1	0	intergenic	3.141	7	7	15	1	1	1
rs62068170	17	38103210	G	A	0.4563	0.801145	0.237362	rs6503533	15	LRRC3C	2209	intergenic	3.141	4	5	15	1	1	1
rs2341778	2	198776546	G	A	0.2644	0.126203	0.332563	rs61054961	3	PLCL1	0	intronic	3.14	4	5	15	1	1	0
rs2182812	9	136272618	G	A	0.4712	0.18501	0.164754	rs3758348	10	REXO4	0	intronic	3.139	NA	4	4	1	1	1
rs2305481	17	38138624	G	A	0.3668	0.930638	0.332256	rs6503533	15	PSMD3	0	intronic	3.139	5	1	7	1	1	1
rs62275494	3	168659182	A	G	0.1143	0.0745754	0.498929	rs2421077	5	RP11-368I23.4	12795	intergenic	3.138	6	14	15	0	0	1
rs62320113	4	106955112	A	G	0.07256	0.142945	0.0792639	rs142285263	7	TBCK	7643	intergenic	3.138	6	5	15	1	1	1
rs2256703	10	81684344	C	T	0.2654	0.101993	0.322937	rs2493719	11	MBL1P	0	ncRNA_intronic	3.138	6	5	15	0	1	1
rs139932136	1	155538489	A	C	0.03181	0.0857202	0.224855	rs11580040	2	RP11-29H23.7	2391	intergenic	3.137	6	4	5	1	1	1
rs55766949	2	198329776	A	G	0.4891	0.679385	0.76215	rs61054961	3	COQ10B	0	intronic	3.136	6	4	5	1	1	1
rs2045242	2	198507649	G	A	0.2624	0.520435	0.385643	rs61054961	3	RFTN2	0	intronic	3.136	NA	4	15	1	1	1
rs11730344	4	103323995	G	A	0.3787	0.0272337	0.052811	rs13135092	6	SLC39A8	0	intergenic	3.136	7	5	15	1	1	1
rs6077017	20	6486809	A	G	0.2286	0.135227	0.182014	rs62200027	18	CASC20	0	ncRNA_intronic	3.136	5	14	15	0	0	1
rs274564	5	131715301	C	T	0.3241	0.0218385	0.280428	rs17516457	8	SLC22A5	0	intronic	3.135	NA	4	5	1	1	1
rs7582536	2	198436103	G	A	0.2753	NA	0.32816	rs61054961	3	RFTN2	0	UTR3	3.133	6	4	5	1	1	0
rs151406	4	103194264	C	T	0.2097	0.615685	0.406373	rs13135092	6	SLC39A8	0	intronic	3.133	7	4	15	1	1	1
rs17660488	17	44178337	T	C	0.2406	0.929285	0.560517	rs9899833	16	KANSL1	0	intronic	3.133	1d	2	7	1	1	1
rs2941519	17	37903731	G	A	0.492	0.674772	0.0517356	rs6503533	15	GRB7	186	downstream	3.132	NA	4	14	1	1	1
rs199883901	17	43504525	A	AC	0.1998	NA	0.400095	rs9899833	16	ARHGAP27	0	intronic	3.132	NA	4	5	1	1	1
rs4617909	17	43806451	C	T	0.2396	NA	0.565825	rs9899833	16	CRHR1:RP11-105N13.4	0:0	ncRNA_intronic	3.132	6	7	14	1	1	1
rs35410950	21	35281983	CTG	C	0.08847	NA	0.794043	rs76342266	19	AP000304.12:ATP5O	0:0	intronic	3.132	NA	4	4	1	1	1
rs7275220	21	42865324	G	A	0.2505	0.0333545	0.050986	rs915823	20	TMPRSS2	0	intronic	3.132	7	4	14	1	1	1
rs71479693	10	81380759	T	C	0.4871	0.718132	0.155529	rs2493719	11	SFTPA1	5562	intergenic	3.13	6	9	15	1	1	1
rs2316767	17	43919070	T	C	0.2376	NA	0.562098	rs9899833	16	MAPT-AS1	1946	intergenic	3.13	5	5	15	1	1	1
rs3219371	19	50903004	A	G	0.07058	0.213448	0.138515	rs35028989	17	POLD1	0	intronic	3.13	5	4	5	1	1	1
rs11719778	3	168769568	A	G	0.496	0.502271	0.2115	rs2421077	5	MECOM	31718	intergenic	3.129	7	5	15	0	0	1
rs1122380	17	44206079	C	T	0.2406	0.871831	0.560517	rs9899833	16	KANSL1	0	intronic	3.129	NA	2	7	1	1	1
rs77761961	3	168796267	T	C	0.02286	0.329926	0.0549304	rs2421077	5	MECOM	5019	intergenic	3.128	6	5	15	1	1	1
rs62056791	17	43976064	T	C	0.2396	0.922816	0.565825	rs9899833	16	MAPT	0	intronic	3.128	5	5	13	1	1	1
rs4784878	16	58037702	G	A	0.02982	NA	0.119698	rs4784882	14	USB1	0	intronic	3.127	7	4	5	1	1	1
rs10788439	10	81839429	C	T	0.3608	0.221886	0.165395	rs2493719	11	TMEM254	0	intronic	3.126	3a	1	2	1	1	1
rs62228242	21	35426988	G	A	0.4781	0.0123082	0.0530147	rs76342266	19	MRPS6	18535	intergenic	3.126	5	5	15	0	1	1
rs12409142	1	78156975	C	T	0.2714	0.212366	0.247686	rs34517439	1	USP33	4696	intergenic	3.124	7	4	5	1	1	1
rs111541987	4	102810624	G	A	0.3419	0.00914596	0.0558046	rs13135092	6	BANK1	0	intronic	3.124	7	4	15	1	1	1
rs7685346	4	103132052	T	C	0.3857	0.280308	0.178825	rs13135092	6	SLC39A8	40145	intergenic	3.124	5	7	15	0	1	1
rs961254	20	6404364	G	A	0.3608	0.0399363	0.0600004	rs62200027	18	CASC20	23005	intergenic	3.124	5	14	15	0	0	1
rs11464753	5	131414390	T	TG	0.2425	NA	0.175907	rs17516457	8	snoZ6	1368	intergenic	3.123	NA	5	15	1	1	1
rs2250135	10	81667323	A	G	0.2724	0.0972925	0.334399	rs2493719	11	MBL1P	0	ncRNA_intronic	3.123	7	4	15	0	1	1
rs62062323	17	44113224	C	T	0.2406	0.858405	0.560517	rs9899833	16	KANSL1	0	intronic	3.122	5	4	4	1	1	1
rs62200028	20	6480064	T	C	0.1342	0.0097522	0.0868491	rs62200027	18	CASC20	0	ncRNA_intronic	3.121	6	5	15	0	0	1
rs4615176	4	102737936	C	G	0.3837	0.00873525	0.0514567	rs13135092	6	BANK1	0	intronic	3.119	5	2	15	1	1	1
rs62063277	17	44036462	T	A	0.2396	0.924925	0.565825	rs9899833	16	MAPT	0	intronic	3.119	6	5	14	1	1	1
rs545543136	21	35267730	C	CGTGTGT	0.2545	NA	0.0687471	rs76342266	19	AP000304.12:ITSN1	0:0	UTR3	3.119	NA	1	7	1	1	1
rs62055701	17	43758787	G	A	0.2396	NA	0.565825	rs9899833	16	CRHR1:RP11-105N13.4	0:0	ncRNA_intronic	3.118	5	5	14	1	1	1
rs35321809	17	44235827	C	A	0.3648	NA	0.0717299	rs9899833	16	KANSL1	0	intronic	3.118	5	2	7	1	1	1
rs12919778	16	58025751	A	G	0.3976	0.123997	0.384833	rs4784882	14	ZNF319	2820	intergenic	3.117	5	5	5	1	1	1
rs17770150	17	43964163	G	A	0.2396	NA	0.565825	rs9899833	16	MAPT-AS1	0	ncRNA_intronic	3.117	1f	14	14	1	1	1
rs12513242	4	103340510	G	A	0.3519	0.0344581	0.0602281	rs13135092	6	SLC39A8:RP11-499E18.1	0:0	ncRNA_exonic	3.116	5	5	15	1	1	1
rs549599956	17	44247164	A	G	0.2465	NA	0.565982	rs9899833	16	KANSL1	0	intronic	3.116	NA	4	4	1	1	1
rs559754274	17	44285531	G	A	0.2406	NA	0.560517	rs9899833	16	KANSL1	0	intronic	3.115	NA	4	5	1	1	1
rs6117265	20	6436817	T	G	0.4881	0.464576	0.405162	rs62200027	18	CASC20	0	ncRNA_intronic	3.115	7	14	15	0	0	1
rs11942437	4	102802286	A	G	0.3419	0.012033	0.0558046	rs13135092	6	BANK1	0	intronic	3.114	7	4	15	1	1	1
rs56381876	3	168879553	A	G	0.07157	0.514097	0.139789	rs2421077	5	MECOM	0	intronic	3.113	6	5	15	1	1	1
rs61860601	10	81551568	G	A	0.3529	0.428278	0.1095	rs2493719	11	RP11-773D16.1	12244	intergenic	3.113	7	5	15	0	1	0
rs6076996	20	6407511	A	T	0.4831	0.157581	0.212443	rs62200027	18	CASC20	19858	intergenic	3.112	4	7	15	0	0	1
rs7098114	10	81583677	C	T	0.1243	0.100649	0.0937524	rs2493719	11	RP11-773D16.1	0	ncRNA_intronic	3.111	7	5	15	0	1	1
rs12672695	7	99580426	C	A	0.4115	0.366329	0.592033	rs13243708	9	AZGP1P1	0	ncRNA_intronic	3.108	5	3	15	1	1	1
rs877560	9	136197131	G	A	0.3569	0.0239389	0.0518875	rs3758348	10	SURF6	420	downstream	3.108	NA	4	5	1	1	1
rs561678956	17	44259261	T	G	0.2256	NA	0.513751	rs9899833	16	KANSL1	0	intronic	3.108	NA	2	5	1	1	1
rs62275517	3	168731047	G	C	0.4871	NA	0.225773	rs2421077	5	RP11-152C17.1	7792	intergenic	3.106	6	5	15	0	0	0
rs17563827	17	43818222	C	A	0.2396	NA	0.565825	rs9899833	16	CRHR1:RP11-105N13.4	0:0	ncRNA_intronic	3.106	1f	1	14	1	1	1
rs112102887	17	44179749	G	A	0.2406	0.930529	0.560517	rs9899833	16	KANSL1	0	intronic	3.106	6	2	5	1	1	1
rs10072571	5	131816711	A	C	0.3429	0.316757	0.166837	rs17516457	8	IRF1	589	downstream	3.105	3a	4	5	1	1	1
rs550593002	17	44259313	T	TA	0.1988	NA	0.456275	rs9899833	16	KANSL1	0	intronic	3.105	NA	2	5	1	1	1
rs9974933	21	42850977	A	G	0.2545	0.0252287	0.0819457	rs915823	20	TMPRSS2	0	intronic	3.105	5	4	14	1	1	1
rs80083763	3	169189760	T	C	0.04374	0.00981607	0.0511187	rs756644	5	MECOM:RP11-641D5.2	0:0	ncRNA_intronic	3.104	7	5	15	1	0	1
rs12653783	5	131545378	A	G	0.4513	0.0474737	0.57446	rs17516457	8	P4HA2	0	intronic	3.104	5	4	4	1	1	1
rs73166190	3	168813860	T	C	0.05467	0.378238	0.254802	rs2421077	5	MECOM	0	intronic	3.103	6	4	15	1	1	1
rs7088752	10	81646460	T	C	0.3966	0.831905	0.786148	rs2493719	11	PGGT1BP2	5443	intergenic	3.103	7	13	15	0	1	1
rs113309120	5	131600281	CCCCATCTCCAG	C	0.3857	NA	0.364592	rs17516457	8	P4HA2:PDLIM4	0:0	intronic	3.102	NA	4	5	1	1	1
rs642664	4	103171804	T	C	0.4364	0.0194753	0.106133	rs13135092	6	SLC39A8	393	downstream	3.101	NA	5	15	1	1	1
rs62064671	17	44086100	T	C	0.2406	0.929226	0.560517	rs9899833	16	MAPT	0	intronic	3.101	5	5	15	1	1	1
rs6695572	1	77945635	G	A	0.168	0.137234	0.275319	rs34517439	1	AK5	0	intronic	3.1	7	4	15	1	1	1
rs12978864	19	50980616	C	T	0.4125	0.0111328	0.102196	rs35028989	17	EMC10	0	intronic	3.1	5	1	2	1	1	1
rs1305008	20	6324198	T	G	0.3529	0.0773555	0.076346	rs62200027	18	CASC20	103171	intergenic	3.1	5	5	15	0	0	1
rs17691556	17	43969168	T	A	0.2396	NA	0.565825	rs9899833	16	MAPT-AS1	0	ncRNA_intronic	3.099	1f	5	14	1	1	1
rs7590725	2	198788100	T	G	0.2664	NA	0.323339	rs61054961	3	PLCL1	0	intronic	3.097	6	5	15	1	1	0
rs540447466	16	58103019	C	CT	0.2445	NA	0.0845526	rs4784882	14	Y_RNA	13952	intergenic	3.096	NA	14	15	0	1	0
rs72797396	5	132007913	T	A	0.3042	0.0727104	0.0666441	rs17516457	8	IL4	1764	intergenic	3.095	7	5	15	1	1	1
rs572865475	17	44340021	C	T	0.2097	NA	0.473282	rs9899833	16	RP11-259G18.3	2048	intergenic	3.095	NA	5	5	0	1	1
rs2983793	10	81445802	A	G	0.4056	0.527796	0.178764	rs2493719	11	RP11-119F19.2	0	ncRNA_intronic	3.094	NA	4	5	0	1	0
rs10017300	4	102648382	T	C	0.3141	0.0102659	0.0598395	rs13135092	6	BANK1	0	intronic	3.092	6	5	15	1	1	1
rs17879726	10	81698723	G	A	0.07058	0.188195	0.0561316	rs2493719	11	MBL1P:SFTPD	0:0	ncRNA_intronic	3.091	3a	5	14	1	1	1
rs8067817	17	38163936	T	C	0.4573	NA	0.459974	rs6503533	15	RP11-387H17.6	4542	intergenic	3.091	6	5	15	1	1	1
rs62055499	17	43953991	C	G	0.2396	NA	0.565825	rs9899833	16	MAPT-AS1	0	ncRNA_intronic	3.091	5	7	14	0	1	1
rs11654640	17	44162230	G	A	0.4125	0.502869	0.0788444	rs9899833	16	KANSL1	0	intronic	3.091	7	4	5	1	1	1
rs7282236	21	42891724	G	A	0.2545	NA	0.0602209	rs915823	20	TMPRSS2	0	intronic	3.091	7	5	14	1	1	1
rs72671892	4	106680363	G	A	0.06362	0.930175	1	rs142285263	7	INTS12:GSTCD:RP11-45L9.1	0:0:0	ncRNA_intronic	3.09	5	5	15	1	1	1
rs9995079	4	103171644	C	A	0.4384	0.0201141	0.103755	rs13135092	6	SLC39A8	553	downstream	3.088	7	5	15	1	1	1
rs3916442	5	131369168	G	A	0.4602	0.0406231	0.151188	rs17516457	8	AC034228.2	20275	intergenic	3.088	7	9	15	0	1	1
rs533486	7	99440694	T	C	0.4354	0.164116	0.0867204	rs13243708	9	CYP3A43	0	intronic	3.088	5	4	15	1	1	1
rs61862067	10	81346167	A	G	0.06958	0.113032	0.0570275	rs2493719	11	MBL3P	1533	intergenic	3.087	5	5	15	0	1	1
rs61862739	10	81422718	A	G	0.06958	0.162194	0.0570275	rs2493719	11	RP11-506M13.3	0	ncRNA_intronic	3.087	7	15	15	0	1	1
rs34785754	3	45808205	G	C	0.1004	0.119778	0.0907207	rs2251109	4	SLC6A20	0	intronic	3.086	5	5	15	1	1	1
rs2532329	17	44350090	G	A	0.2515	0.913258	0.497937	rs9899833	16	ARL17B	2059	intergenic	3.086	NA	5	15	1	1	1
rs1879796	3	169063121	C	T	0.2734	0.176717	0.161024	rs756644	5	MECOM	0	intronic	3.085	4	5	15	1	0	1
rs11743851	5	130613600	T	C	0.332	0.347482	0.646688	rs17516457	8	CDC42SE2	0	intronic	3.085	4	2	5	1	1	0
rs2850390	4	102943996	A	C	0.4105	0.0147567	0.0616415	rs13135092	6	BANK1:RP11-498M5.2	0:0	ncRNA_intronic	3.083	5	4	15	1	1	1
rs40990	5	130994429	A	G	0.2664	NA	0.13592	rs17516457	8	CTC-432M15.3:FNIP1	0:0	intronic	3.083	7	4	5	1	1	1
rs74348235	17	44165852	A	G	0.2406	0.930896	0.560517	rs9899833	16	KANSL1	0	intronic	3.083	7	4	5	1	1	1
rs200995205	2	198556362	G	A	0.2147	0.043674	0.330923	rs61054961	3	AC011997.1	1467	intergenic	3.082	7	9	15	1	1	1
rs2421088	3	168771790	T	G	0.0825	0.0397902	0.328914	rs2421077	5	MECOM	29496	intergenic	3.082	6	5	15	0	0	1
rs272856	5	131687081	G	C	0.3231	0.027006	0.276622	rs17516457	8	AC034220.3	0	ncRNA_intronic	3.082	6	4	5	1	1	1
rs71479696	10	81413510	A	T	0.3807	NA	0.12092	rs2493719	11	RP11-506M13.3	7136	intergenic	3.082	7	14	15	0	1	0
rs72430786	17	44030369	T	TATGATG	0.498	NA	0.144987	rs9899833	16	MAPT	0	intronic	3.081	NA	5	14	1	1	1
rs142045106	17	44514788	C	T	0.3012	NA	0.465604	rs9899833	16	NSFP1	0	ncRNA_intronic	3.081	7	15	15	0	1	0
rs2136188	5	131577514	C	T	0.4722	0.14169	0.528106	rs17516457	8	P4HA2	0	intronic	3.08	NA	5	15	1	1	1
rs11481827	20	6217057	T	TA	0.2177	NA	0.0767954	rs62200027	18	AL109618.1	7461	intergenic	3.08	NA	13	15	0	1	1
rs2834325	21	35360335	G	A	0.2972	0.0688007	0.07571	rs76342266	19	LINC00649	10342	intergenic	3.08	5	5	15	0	1	1
rs35625351	20	6506550	G	A	0.2137	0.212279	0.160249	rs62200027	18	CASC20	0	ncRNA_intronic	3.079	4	5	15	0	0	1
rs34312198	7	99674870	C	A	0.1014	0.266202	0.199496	rs13243708	9	ZNF3	0	UTR5	3.078	5	4	4	1	1	1
rs9303280	17	38074031	T	C	0.498	0.752348	0.0894163	rs6503533	15	GSDMB	0	intronic	3.077	6	1	5	1	1	1
rs62055887	17	43838710	T	C	0.2396	NA	0.565825	rs9899833	16	CRHR1:RP11-105N13.4	0:0	ncRNA_intronic	3.077	7	5	14	1	1	1
rs375359054	10	81427389	A	G	0.2018	NA	0.129483	rs2493719	11	RP11-506M13.3:RP11-119F19.2	0:0	ncRNA_intronic	3.076	6	14	15	0	1	1
rs4934126	10	82151598	A	G	0.4384	0.0293673	0.0579319	rs2493719	11	FAM213A	15986	intergenic	3.076	6	5	15	0	1	1
rs62073105	17	44322922	A	G	0.2425	0.853087	0.551202	rs9899833	16	RP11-259G18.2	511	downstream	3.076	NA	5	15	0	1	1
rs151411	4	103138628	A	C	0.2107	0.286167	0.41022	rs13135092	6	SLC39A8	33569	intergenic	3.075	NA	5	15	0	1	1
rs4253536	10	81374457	T	C	0.07753	0.172447	0.0641468	rs2493719	11	SFTPA1	0	UTR3	3.075	6	5	15	1	1	1
rs113990162	2	198456064	T	C	0.2117	0.0254326	0.2215	rs61054961	3	RFTN2	0	intronic	3.073	5	4	15	1	1	1
rs138444060	3	45697714	ATTG	A	0.16	NA	0.150601	rs2251109	4	LIMD1	0	intronic	3.073	NA	2	5	1	1	1
rs384085	4	103160053	C	T	0.4384	0.0218363	0.103755	rs13135092	6	SLC39A8	12144	intergenic	3.073	NA	5	15	0	1	1
rs6793045	3	168747238	T	C	0.168	0.177537	0.140398	rs2421077	5	RP11-152C17.1	23983	intergenic	3.071	5	5	15	0	0	0
rs11870683	17	38129841	T	A	0.338	0.825574	0.289378	rs6503533	15	GSDMA	0	intronic	3.071	4	5	14	1	1	1
rs250888	5	131015346	G	A	0.2555	NA	0.166883	rs17516457	8	CTC-432M15.3:FNIP1	0:0	intronic	3.07	7	4	5	1	1	1
rs4705840	5	131206624	T	C	0.2535	NA	0.165064	rs17516457	8	ACSL6:AC034228.7	0:0	ncRNA_intronic	3.07	7	9	15	1	1	1
rs1987580	7	99570586	A	C	0.2972	0.0755922	0.184218	rs13243708	9	AZGP1	0	intronic	3.07	NA	5	14	1	1	1
rs3214157	5	131792639	AT	A	0.3479	NA	0.239162	rs17516457	8	C5orf56	0	intronic	3.069	NA	2	7	1	1	1
rs1230070	17	43466714	C	T	0.4881	NA	0.10013	rs9899833	16	ARHGAP27	4560	intergenic	3.069	5	5	14	1	1	1
rs62054392	17	43808945	C	T	0.2396	NA	0.565825	rs9899833	16	CRHR1:RP11-105N13.4	0:0	ncRNA_intronic	3.069	5	8	9	1	1	1
rs11654111	17	44236005	C	T	0.3648	NA	0.0658553	rs9899833	16	KANSL1	0	intronic	3.069	7	2	7	1	1	1
rs6054032	20	6234113	T	A	0.2187	0.078371	0.0787093	rs62200027	18	AL109618.1	24517	intergenic	3.069	6	14	15	0	1	1
rs11879501	19	50872118	A	G	0.338	0.914558	0.793306	rs35028989	17	NR1H2:CTB-191K22.6	0:0	ncRNA_intronic	3.068	4	1	1	1	1	1
rs274553	5	131725832	G	C	0.1491	0.469193	0.0556211	rs17516457	8	SLC22A5	0	intronic	3.066	4	2	5	1	1	1
rs154727	5	131448757	A	G	0.2068	NA	0.139611	rs17516457	8	snoZ6	32930	intergenic	3.063	NA	5	15	0	1	1
rs62063682	17	44131622	G	A	0.2406	0.92602	0.560517	rs9899833	16	KANSL1	0	intronic	3.063	5	4	5	1	1	1
rs682821	5	131655540	T	C	0.3231	0.0469963	0.276622	rs17516457	8	SLC22A4:AC034220.3	0:0	ncRNA_intronic	3.061	7	4	5	1	1	1
rs12656936	5	130788642	A	C	0.2256	0.0960771	0.149438	rs17516457	8	RAPGEF6:CTC-432M15.3	0:0	intronic	3.06	6	4	5	1	1	1
rs72669982	4	106524954	C	T	0.07356	0.596165	0.646744	rs142285263	7	ARHGEF38	0	intronic	3.059	7	4	15	1	1	1
rs75189	5	131541833	T	C	0.3579	0.0635504	0.238867	rs17516457	8	P4HA2	0	intronic	3.059	4	3	15	1	1	1
rs9910284	17	44200191	C	T	0.3887	NA	0.299307	rs9899833	16	KANSL1	0	intronic	3.057	5	2	5	1	1	1
rs2244271	2	198286581	C	T	0.2724	0.467175	0.326952	rs61054961	3	SF3B1	0	intronic	3.056	7	4	4	1	1	1
rs12039708	1	77947009	C	T	0.168	0.546755	0.275319	rs34517439	1	AK5	0	intronic	3.055	7	5	15	1	1	1
rs12085547	1	78295506	G	A	0.2783	0.0140462	0.0755427	rs34517439	1	FAM73A	0	intronic	3.055	6	4	5	1	1	1
rs6085447	20	6230247	T	A	0.2187	0.0774192	0.0787093	rs62200027	18	AL109618.1	20651	intergenic	3.055	7	9	15	0	1	1
rs278848	1	78143409	T	C	0.332	NA	0.0632072	rs34517439	1	ZZZ3	0	intronic	3.054	5	5	5	1	1	1
rs4883565	12	133104735	T	C	0.2237	0.458307	0.47354	rs75588192	13	FBRSL1	0	intronic	3.053	NA	4	5	1	1	0
rs548635	5	131055546	G	T	0.2535	NA	0.165064	rs17516457	8	CTC-432M15.3:FNIP1	0:0	intronic	3.052	7	4	5	1	1	1
rs185616	5	131543766	G	A	0.1909	0.0176089	0.11418	rs17516457	8	P4HA2	0	intronic	3.052	NA	4	4	1	1	1
rs58760622	5	131908112	A	T	0.1859	0.0749318	0.187319	rs75639632	8	RAD50	0	intronic	3.052	6	4	5	1	1	1
rs28497409	4	102867379	T	A	0.4563	0.0120531	0.0614954	rs13135092	6	BANK1	0	intronic	3.051	5	4	15	1	1	1
rs392149	5	131450542	T	G	0.1809	0.0211694	0.110417	rs17516457	8	AC063976.1	32641	intergenic	3.051	NA	2	15	0	1	1
rs2522047	5	131795882	G	T	0.2097	0.0459047	0.143475	rs17516457	8	C5orf56	0	intronic	3.051	4	2	7	1	1	1
rs55790407	17	43512439	G	C	0.1938	NA	0.415182	rs9899833	16	ARHGAP27	651	upstream:downstream	3.05	5	4	5	1	1	1
rs78314212	21	35312916	C	T	0.09245	NA	0.88455	rs76342266	19	LINC00649	0	ncRNA_intronic	3.05	4	4	15	0	1	1
rs6107824	20	6494756	G	A	0.4175	0.703749	0.829245	rs62200027	18	CASC20	0	ncRNA_intronic	3.049	7	7	15	0	1	1
rs608834	5	131271528	G	C	0.2624	NA	0.169891	rs17516457	8	ACSL6:AC034228.7	0:0	ncRNA_intronic	3.048	6	5	15	1	1	1
rs538397564	5	131788489	A	AT	0.3459	NA	0.240584	rs17516457	8	C5orf56	0	intronic	3.048	NA	2	5	1	1	1
rs10062078	5	130764102	A	G	0.2654	NA	0.177288	rs17516457	8	RAPGEF6:CTC-432M15.3	0:0	intronic	3.047	5	4	4	1	1	1
rs35130888	5	130928921	C	CA	0.2654	NA	0.173515	rs17516457	8	RAPGEF6:CTC-432M15.3	0:0	intronic	3.047	NA	5	5	1	1	1
rs7973326	12	133139530	A	C	0.4563	0.374675	0.0859688	rs75588192	13	FBRSL1	0	intronic	3.046	2b	4	5	1	1	0
rs7256281	19	50827474	A	G	0.2783	NA	0.17666	rs35028989	17	KCNC3	0	intronic	3.046	5	4	14	1	1	1
rs34261083	4	102717797	C	T	0.3012	0.00996633	0.0548466	rs13135092	6	BANK1	0	intronic	3.045	6	2	15	1	1	1
rs72669997	4	106589782	A	C	0.06262	0.51294	0.884022	rs142285263	7	ARHGEF38	0	intronic	3.043	6	5	15	1	1	0
rs589958	1	78994883	G	A	0.2584	0.145847	0.0914742	rs34517439	1	PTGFR	0	intronic	3.042	7	5	15	1	1	1
rs11733483	4	103214099	A	T	0.3439	0.0212626	0.07384	rs13135092	6	SLC39A8	0	intronic	3.042	7	4	15	1	1	1
rs251015	5	131029683	C	T	0.2535	NA	0.165064	rs17516457	8	CTC-432M15.3:FNIP1	0:0	intronic	3.042	7	4	5	1	1	1
rs10520127	5	131539255	C	T	0.07157	0.0273837	0.094783	rs17516457	8	P4HA2	0	intronic	3.042	NA	4	15	1	1	1
rs2897160	5	131741498	C	T	0.1491	0.165465	0.0556211	rs17516457	8	C5orf56	4829	intergenic	3.042	4	5	15	1	1	1
rs1713394	10	81422398	G	A	0.3897	0.411384	0.235043	rs2493719	11	RP11-506M13.3	0	ncRNA_intronic	3.042	NA	15	15	0	1	1
rs1021124	3	45623774	G	A	0.4523	0.0157907	0.202619	rs2251109	4	LIMD1	0	intergenic	3.041	5	5	15	1	1	1
rs562669018	17	43809559	GT	G	0.2406	NA	0.560517	rs9899833	16	CRHR1:RP11-105N13.4:RP11-293E1.2	0:0:0	ncRNA_intronic	3.041	NA	9	9	1	1	1
rs17328701	3	45734258	G	A	0.4364	NA	0.743452	rs2251109	4	SACM1L	0	intronic	3.04	6	2	5	1	1	1
rs387839	4	103166816	T	C	0.4384	0.0100539	0.103755	rs13135092	6	SLC39A8	5381	intergenic	3.04	NA	5	15	1	1	1
rs2758542	10	81657702	T	C	0.3956	0.870649	0.796624	rs2493719	11	PGGT1BP2	4770	intergenic	3.04	7	13	15	0	1	1
rs150592114	17	44333331	A	G	0.2396	0.825096	0.557517	rs9899833	16	RP11-259G18.3	3585	intergenic	3.04	6	5	15	0	1	1
rs6733834	2	198518709	C	G	0.2177	0.043567	0.339006	rs61054961	3	RFTN2	0	intronic	3.039	6	4	15	1	1	1
rs858514	7	99825748	G	A	0.2674	NA	0.211947	rs13243708	9	GATS:GATS	0:0	ncRNA_intronic	3.039	6	4	5	1	1	1
rs546745122	17	44253951	G	A	0.2058	NA	0.467804	rs9899833	16	KANSL1	0	intronic	3.039	NA	4	5	1	1	1
rs4705931	5	131588345	T	C	0.4722	0.159452	0.532392	rs17516457	8	P4HA2	0	intronic	3.038	5	5	15	1	1	1
rs11264341	1	155151493	C	T	0.4115	0.523254	0.0963167	rs11580040	2	RP11-201K10.3:TRIM46	0:0	intronic	3.037	4	2	4	1	1	1
rs1569055	7	99720640	G	C	0.164	NA	0.10699	rs13243708	9	RP11-506M12.1:CNPY4	0:0	ncRNA_intronic	3.037	5	3	5	1	1	1
rs7085230	10	81646405	T	G	0.3966	0.872105	0.786148	rs2493719	11	PGGT1BP2	5498	intergenic	3.037	5	13	15	0	1	1
rs2819121	10	81732040	G	T	0.3877	0.0288012	0.232683	rs2493719	11	SFTPD:RP11-479O17.10	0:0	ncRNA_exonic	3.037	NA	5	15	1	1	1
rs17574796	17	44115074	T	C	0.2406	0.929419	0.560517	rs9899833	16	KANSL1	0	intronic	3.037	1f	4	4	1	1	1
rs11201075	10	81752738	A	G	0.3231	0.108727	0.246102	rs2493719	11	RP11-479O17.7	9741	intergenic	3.035	6	5	15	0	1	1
rs544255850	17	44260933	A	G	0.2376	NA	0.551583	rs9899833	16	KANSL1	0	intronic	3.035	NA	2	7	1	1	1
rs2668654	17	44366315	T	C	0.2406	0.88902	0.536813	rs9899833	16	ARL17B	0	intronic	3.035	NA	5	15	1	1	1
rs11147043	12	133037091	G	A	0.2455	NA	0.165941	rs75588192	13	RP11-503G7.1	480	downstream	3.034	5	5	14	0	1	0
rs57340905	2	198565823	C	T	0.2177	NA	0.339006	rs61054961	3	AC011997.1	0	intronic	3.033	2b	5	15	1	1	1
rs3776004	5	130879431	G	C	0.2247	0.0177156	0.154273	rs17516457	8	RAPGEF6:CTC-432M15.3	0:0	intronic	3.033	7	4	5	1	1	1
rs6503527	17	38114719	G	A	0.3698	0.868211	0.200871	rs6503533	15	GSDMA	4506	intergenic	3.033	6	5	5	1	1	1
rs2742386	3	45756310	C	A	0.4364	NA	0.743452	rs2251109	4	SACM1L	0	intronic	3.032	7	4	4	1	1	1
rs12924215	16	58071092	C	T	0.1829	0.671416	0.1877	rs4784882	14	MMP15	0	intronic	3.031	5	4	5	1	1	1
rs3214098	5	131553428	T	TA	0.4513	NA	0.57446	rs17516457	8	P4HA2	0	intronic	3.029	NA	4	4	1	1	1
rs6054272	20	6432618	T	C	0.4891	0.0984744	0.39572	rs62200027	18	CASC20	0	ncRNA_intronic	3.029	7	9	15	0	0	1
rs2952144	17	37960017	C	T	0.4841	NA	0.062339	rs6503533	15	IKZF3	0	intronic	3.028	6	4	14	1	1	1
rs1081376	2	198595895	T	C	0.2654	0.258185	0.352934	rs61054961	3	AC011997.1:BOLL	0:0	intronic	3.026	7	5	15	1	1	1
rs529897519	17	44358561	G	A	0.2336	NA	0.528806	rs9899833	16	ARL17B	0	intronic	3.025	NA	5	15	1	1	1
rs62054802	17	43914598	G	C	0.2396	NA	0.565825	rs9899833	16	CRHR1	1403	intergenic	3.022	5	5	15	1	1	1
rs386386169	17	44215416	A	AG	0.2406	NA	0.560517	rs9899833	16	KANSL1	0	intronic	3.022	NA	2	7	1	1	1
rs7962311	12	133167476	A	G	0.1889	0.0306964	0.066467	rs75588192	13	FBRSL1	5701	intergenic	3.02	5	5	14	1	1	1
rs41499250	2	199101213	T	C	0.2386	0.0154778	0.0680824	rs61054961	3	PLCL1	0	intergenic	3.019	7	14	15	1	1	1
rs199332	4	106508526	G	A	0.07356	0.272393	0.519658	rs142285263	7	ARHGEF38	0	intronic	3.019	7	5	15	1	1	1
rs62057155	17	43904673	C	T	0.2396	NA	0.565825	rs9899833	16	CRHR1	0	intronic	3.019	4	5	14	1	1	0
rs549273578	17	44393298	T	TC	0.2097	NA	0.474809	rs9899833	16	ARL17B:LRRC37A	0:0	intronic	3.019	NA	15	15	1	1	1
rs73058821	2	198864597	A	G	0.2147	NA	0.328753	rs61054961	3	PLCL1	0	intronic	3.018	7	5	15	1	1	1
rs241031	17	43734304	T	C	0.2396	NA	0.565825	rs9899833	16	CRHR1:RP11-105N13.4	0:0	ncRNA_intronic	3.018	NA	5	14	1	1	1
rs1623865	17	43778768	C	T	0.4423	NA	0.333806	rs9899833	16	CRHR1:RP11-105N13.4	0:0	ncRNA_intronic	3.015	NA	5	14	1	1	1
rs906597	1	154822517	C	G	0.2306	0.12386	0.0609554	rs11580040	2	KCNN3	0	intronic	3.014	4	2	15	1	1	1
rs7092604	10	81247362	T	G	0.2753	0.306288	0.0628987	rs2493719	11	TPRX1P1	12059	intergenic	3.014	4	5	15	0	1	1
rs921651	17	38133922	G	A	0.1948	0.0233682	0.129948	rs6503533	15	GSDMA	0	UTR3	3.014	6	5	14	1	1	1
rs7217291	17	38222995	A	G	0.2505	0.0167224	0.125309	rs6503533	15	THRA	0	intronic	3.014	5	1	5	1	1	1
rs4850816	2	198789765	C	A	0.4781	0.582905	0.905959	rs61054961	3	PLCL1	0	intronic	3.013	7	5	15	1	1	0
rs112915466	17	43958744	A	G	0.2396	NA	0.565825	rs9899833	16	MAPT-AS1	0	ncRNA_intronic	3.013	6	9	14	0	1	1
rs6730590	2	198148084	C	T	0.4384	NA	0.500008	rs61054961	3	ANKRD44:ANKRD44-IT1	0:0	ncRNA_intronic	3.012	6	5	15	1	1	1
rs112637166	17	43751101	A	G	0.2396	NA	0.565825	rs9899833	16	CRHR1:RP11-105N13.4	0:0	ncRNA_intronic	3.012	7	5	14	1	1	1
rs1346419	10	81329212	A	C	0.2604	0.250434	0.106302	rs2493719	11	SFTPA2	9058	intergenic	3.011	6	9	14	1	1	1
rs62060847	17	44154946	C	T	0.2406	0.92987	0.560517	rs9899833	16	KANSL1	0	intronic	3.011	7	4	5	1	1	1
rs6779739	3	168841534	C	A	0.05467	0.387196	0.254802	rs2421077	5	MECOM	0	intronic	3.01	6	4	15	1	1	1
rs556700698	12	133050536	C	T	0.04175	NA	0.252816	rs75588192	13	MUC8	0	intronic	3.01	NA	5	14	1	1	0
rs62068178	17	38112608	C	T	0.3698	0.570336	0.200871	rs6503533	15	GSDMA	6617	intergenic	3.009	7	5	5	1	1	1
rs2257575	17	44326063	T	G	0.2107	NA	0.474925	rs9899833	16	RP11-259G18.2	3652	intergenic	3.009	6	5	15	0	1	1
rs2075571	1	155174106	C	T	0.4175	NA	0.114208	rs11580040	2	THBS3:RP11-263K19.4	0:0	ncRNA_intronic	3.007	5	4	5	1	1	1
rs17036308	4	106749593	T	A	0.06561	0.891541	0.967681	rs142285263	7	INTS12:GSTCD	0:0	intronic	3.007	6	5	15	1	1	1
rs62053945	17	43746839	T	C	0.2396	NA	0.565825	rs9899833	16	CRHR1:RP11-105N13.4	0:0	ncRNA_intronic	3.007	6	5	14	1	1	1
rs17563861	17	43818906	A	G	0.2396	NA	0.565825	rs9899833	16	CRHR1:RP11-105N13.4	0:0	ncRNA_intronic	3.007	6	5	14	1	1	1
rs6107810	20	6464002	T	G	0.4056	0.120582	0.714853	rs62200027	18	CASC20	0	ncRNA_intronic	3.007	5	13	15	0	0	1
rs604402	9	136213056	A	C	0.3936	0.212481	0.0717533	rs3758348	10	MED22	0	intronic	3.006	5	2	6	1	1	1
rs732589	17	43470760	C	T	0.2932	NA	0.0545574	rs9899833	16	ARHGAP27	514	downstream	3.006	1f	4	5	1	1	1
rs113193302	17	44330362	C	T	0.0497	NA	0.199135	rs9899833	16	RP11-259G18.3	6554	intergenic	3.006	7	5	15	0	1	1
rs56130551	3	168888735	C	T	0.07058	0.139661	0.130004	rs2421077	5	MECOM	0	intronic	3.004	6	5	15	1	1	1
rs4640675	4	103169614	A	G	0.4374	0.0232401	0.102659	rs13135092	6	SLC39A8	2583	intergenic	3.004	7	5	15	1	1	1
rs62073110	17	44324048	A	G	0.2256	NA	0.492855	rs9899833	16	RP11-259G18.2	1637	intergenic	3.004	6	5	15	0	1	1
rs2073642	5	131713774	C	T	0.08748	0.181319	0.0675293	rs75639632	8	SLC22A5	0	intronic	3.003	5	4	5	1	1	1
rs2983798	10	81431890	A	G	0.174	NA	0.113697	rs2493719	11	RP11-506M13.3:RP11-119F19.2	0:0	ncRNA_intronic	3.003	NA	5	15	0	1	0
rs1429412	2	198190894	A	G	0.2793	NA	0.276597	rs61054961	3	AC010746.3	13429	intergenic	3.001	NA	5	15	0	1	0
rs8057324	16	58133611	A	T	0.3877	0.0936762	0.075498	rs4784882	14	RP11-332G1.1	6759	intergenic	3.001	2b	5	15	0	1	1
rs2099151	17	43979822	A	T	0.2396	0.923405	0.565825	rs9899833	16	MAPT	0	intronic	3.001	6	5	14	1	1	1
rs9889328	17	44612339	C	T	0.493	0.189037	0.182685	rs9899833	16	LRRC37A2:ARL17A	0:0	intronic	3.001	NA	5	15	1	1	0
rs12617426	2	198200739	T	A	0.3111	NA	0.227185	rs61054961	3	AC010746.3	23274	intergenic	2.999	7	5	15	0	1	1
rs62055691	17	43754850	T	C	0.2396	NA	0.565825	rs9899833	16	CRHR1:RP11-105N13.4	0:0	ncRNA_intronic	2.998	7	5	14	1	1	1
rs11097757	4	102770948	G	A	0.4553	0.0260228	0.053923	rs13135092	6	BANK1	0	intronic	2.995	5	4	15	1	1	1
rs12514547	5	130973304	G	C	0.2634	NA	0.171629	rs17516457	8	CTC-432M15.3	0	intronic	2.995	5	5	5	1	1	1
rs67231460	21	35311601	A	G	0.2545	0.131627	0.0524857	rs76342266	19	LINC00649	0	ncRNA_intronic	2.994	4	4	15	0	1	1
rs1650211	10	81424826	C	T	0.2634	0.938478	0.106	rs2493719	11	RP11-506M13.3:RP11-119F19.2	0:0	ncRNA_intronic	2.993	7	7	15	0	1	1
rs61858979	10	81815290	T	C	0.08449	0.157852	0.0586804	rs2493719	11	TMEM254-AS1	0	ncRNA_intronic	2.993	7	5	15	0	1	1
rs12150604	17	43828221	T	A	0.2396	NA	0.565825	rs9899833	16	CRHR1:RP11-105N13.4	0:0	ncRNA_intronic	2.993	1f	5	14	1	1	1
rs12040471	1	77968401	T	A	0.171	0.131122	0.267833	rs34517439	1	AK5	0	intronic	2.992	5	4	15	1	1	1
rs16824631	2	198708695	T	G	0.2117	NA	0.314062	rs61054961	3	PLCL1	0	intronic	2.992	7	5	15	1	1	1
rs4883585	12	133055791	G	A	0.4026	0.423263	0.0796889	rs75588192	13	MUC8	5064	intergenic	2.992	NA	5	14	1	1	0
rs12603481	17	38093339	G	A	0.4483	0.80251	0.241654	rs6503533	15	RP11-387H17.4	0	ncRNA_intronic	2.991	7	5	15	1	1	1
rs11162505	1	78991216	A	G	0.2465	0.197651	0.0933353	rs34517439	1	PTGFR	0	intronic	2.99	6	5	15	1	1	1
rs574878319	17	44185427	A	AT	0.2406	NA	0.560517	rs9899833	16	KANSL1	0	intronic	2.99	NA	2	7	1	1	1
rs564307311	17	44287373	G	C	0.1988	NA	0.456275	rs9899833	16	KANSL1	0	intronic	2.99	NA	4	5	1	1	1
rs536155797	2	198823643	TTG	T	0.4751	NA	0.895627	rs61054961	3	PLCL1	0	intronic	2.989	NA	2	15	1	1	1
rs62061821	17	44186055	G	A	0.2406	0.929936	0.560517	rs9899833	16	KANSL1	0	intronic	2.989	2b	2	7	1	1	1
rs59007763	2	198843090	A	G	0.3986	0.344979	0.554126	rs61054961	3	PLCL1	0	intronic	2.988	6	5	15	1	1	1
rs4706029	5	130956377	G	A	0.2247	NA	0.154273	rs17516457	8	RAPGEF6:CTC-432M15.3	0:0	intronic	2.988	7	4	5	1	1	1
rs11146948	12	133154186	C	G	0.2734	0.0428536	0.254845	rs75588192	13	FBRSL1	0	intronic	2.988	5	3	4	1	1	0
rs56858593	2	198494468	A	G	0.4801	0.673615	1	rs61054961	3	RFTN2	0	intronic	2.987	6	4	15	1	1	1
rs7068350	10	81434379	A	C	0.162	0.227101	0.0940237	rs2493719	11	RP11-506M13.3:RP11-119F19.2	0:0	ncRNA_intronic	2.987	6	5	15	0	1	0
rs71621614	4	103156689	A	G	0.4384	0.0199246	0.103755	rs13135092	6	SLC39A8	15508	intergenic	2.984	7	5	15	0	1	1
rs1500115	5	131216427	G	T	0.2157	0.0308097	0.14788	rs17516457	8	ACSL6:AC034228.7	0:0	ncRNA_intronic	2.984	7	14	15	1	1	1
rs12609148	19	50993500	T	C	0.326	0.0862825	0.0852381	rs35028989	17	CTD-2545M3.8	2604	intergenic	2.984	6	1	5	1	1	1
rs2527915	7	99498018	A	C	0.4662	0.132756	0.188506	rs13243708	9	TRIM4	0	intronic	2.983	NA	4	4	1	1	1
rs79857651	17	44013475	G	A	0.2396	0.930406	0.565825	rs9899833	16	MAPT	0	intronic	2.983	4	1	14	1	1	1
rs1896857	2	198164530	A	G	0.2942	NA	0.255085	rs61054961	3	ANKRD44:ANKRD44-IT1	0:0	ncRNA_intronic	2.982	NA	2	15	1	1	0
rs2201862	3	168648039	T	C	0.4911	0.17544	0.102816	rs2421077	5	RP11-368I23.4	1652	intergenic	2.982	NA	1	15	0	0	1
rs2129292	4	102991139	C	G	0.4533	0.0180446	0.0583863	rs13135092	6	BANK1	0	intronic	2.982	6	4	15	1	1	1
rs62062788	17	44024906	A	G	0.2396	0.930666	0.565825	rs9899833	16	MAPT	0	intronic	2.982	5	5	14	1	1	1
rs6117277	20	6448678	T	G	0.2247	0.15598	0.1548	rs62200027	18	CASC20	0	ncRNA_intronic	2.982	6	5	15	0	0	1
rs35269084	3	45546577	T	C	0.334	0.00924282	0.0730999	rs2251109	4	LARS2:LARS2-AS1	0:0	ncRNA_intronic	2.981	6	4	5	1	1	1
rs572794734	17	44324257	G	T	0.2525	NA	0.544618	rs9899833	16	RP11-259G18.2	1846	intergenic	2.981	NA	5	15	0	1	1
rs35027236	1	78984142	A	G	0.0328	0.226699	0.0586338	rs34517439	1	PTGFR	0	intronic	2.98	6	5	15	1	1	1
rs17693348	5	131616208	C	G	0.1034	0.211376	0.0520768	rs17516457	8	P4HA2	0	intronic	2.98	4	5	15	1	1	1
rs62057113	17	43897449	A	T	0.2396	NA	0.565825	rs9899833	16	CRHR1	0	intronic	2.98	5	5	15	1	1	0
rs7646897	3	168696075	A	T	0.2008	0.23902	0.194782	rs2421077	5	RP11-152C17.1	24786	intergenic	2.979	6	2	15	0	0	1
rs5854307	3	168846405	AG	A	0.03777	NA	0.0965227	rs2421077	5	MECOM	0	intronic	2.979	NA	4	15	1	0	1
rs151431	4	103128298	G	A	0.2227	NA	0.370697	rs13135092	6	SLC39A8	43899	intergenic	2.978	7	14	15	0	1	1
rs62062799	17	44027521	G	T	0.2396	0.925776	0.565825	rs9899833	16	MAPT	0	intronic	2.978	5	5	13	1	1	1
rs56165366	19	50847031	A	C	0.3469	NA	0.246364	rs35028989	17	NR1H2:NAPSB	0:0	ncRNA_intronic	2.978	6	1	15	1	1	1
rs55939347	17	44013964	T	TC	0.2386	NA	0.563954	rs9899833	16	MAPT	0	intronic	2.976	NA	2	14	1	1	1
rs6872682	5	130966026	C	T	0.2634	NA	0.171629	rs17516457	8	RAPGEF6:CTC-432M15.3	0:0	intronic	2.975	5	1	7	1	1	1
rs6077031	20	6562418	C	T	0.2227	0.110589	0.163638	rs62200027	18	CASC20	53311	intergenic	2.974	7	5	15	0	0	0
rs2243221	5	132002844	C	T	0.07157	NA	0.410115	rs75639632	8	AC004041.2	2879	intergenic	2.973	5	5	15	1	1	1
rs9974589	21	42842123	C	A	0.4642	NA	0.17712	rs915823	20	TMPRSS2	0	intronic	2.973	NA	4	14	1	1	1
rs72702209	1	154848581	T	C	0.01491	0.033671	0.101861	rs11580040	2	KCNN3	5824	intergenic	2.972	7	5	15	1	1	1
rs55806293	3	168884429	C	CA	0.07157	NA	0.139789	rs2421077	5	MECOM	0	intronic	2.972	NA	5	15	1	0	1
rs145025315	5	131242232	T	TA	0.1521	NA	0.0796892	rs17516457	8	ACSL6:AC034228.7	0:0	ncRNA_intronic	2.972	NA	9	15	1	1	1
rs411219	5	131451633	A	G	0.2058	NA	0.138606	rs17516457	8	AC063976.1	31550	intergenic	2.971	NA	5	15	0	1	1
rs68193990	1	77598102	T	C	0.06461	NA	0.137564	rs34517439	1	PIGK	0	intronic	2.97	6	5	15	1	1	1
rs1395306	4	102985850	C	T	0.4553	0.0155731	0.0576162	rs13135092	6	BANK1	0	intronic	2.97	7	4	15	1	1	1
rs152815	5	131026218	G	A	0.3459	0.193933	0.695101	rs17516457	8	CTC-432M15.3:FNIP1	0:0	intronic	2.97	5	4	5	1	1	1
rs571096602	12	133141139	T	C	0.34	NA	0.0553892	rs75588192	13	FBRSL1	0	intronic	2.969	NA	4	5	1	1	0
rs2572010	7	99488543	C	T	0.4682	0.129446	0.189867	rs13243708	9	TRIM4	0	UTR3	2.968	6	4	5	1	1	1
rs11649190	16	58004179	C	T	0.1292	0.594992	0.261486	rs4784882	14	CNGB1	0	intronic	2.968	6	5	15	1	1	1
rs10445335	17	43934896	T	A	0.2396	NA	0.565825	rs9899833	16	MAPT-AS1	0	ncRNA_intronic	2.967	6	5	14	0	1	1
rs67558983	1	78009148	T	TTGAC	0.3022	NA	0.0526379	rs34517439	1	AK5	0	intronic	2.966	NA	4	15	1	1	1
rs1039865	1	78603279	G	A	0.4145	NA	0.0620318	rs34517439	1	GIPC2	0	UTR3	2.966	NA	5	15	1	1	1
rs236755	4	103058514	T	C	0.4483	NA	0.0579	rs13135092	6	BANK1	62544	intergenic	2.966	NA	7	15	0	1	1
rs75544080	5	130885515	A	G	0.1183	0.0473781	0.0651079	rs17516457	8	RAPGEF6:CTC-432M15.3	0:0	intronic	2.966	5	2	5	1	1	1
rs2210122	20	6431823	G	A	0.4891	0.542951	0.39572	rs62200027	18	CASC20	0	ncRNA_intronic	2.966	5	7	15	0	0	1
rs2834300	21	35285501	C	T	0.4831	0.0363326	0.0837342	rs76342266	19	ATP5O	0	intronic	2.965	7	3	4	1	1	1
rs61860421	10	81743399	C	T	0.07058	0.140307	0.0561316	rs2493719	11	RP11-479O17.7	402	upstream	2.964	5	1	13	1	1	1
rs62060786	17	44136763	C	T	0.2406	0.927335	0.560517	rs9899833	16	KANSL1	0	intronic	2.964	6	4	5	1	1	1
rs3782121	11	205935	G	A	0.0328	NA	1	rs12222188	12	BET1L	0	intronic	2.963	NA	2	6	1	1	1
rs2242445	16	58199203	G	T	0.1412	0.0679735	0.106459	rs4784882	14	CSNK2A2	0	intronic	2.963	NA	4	4	1	1	1
rs62062773	17	44020545	A	G	0.2396	0.928497	0.565825	rs9899833	16	MAPT	0	intronic	2.963	5	2	14	1	1	1
rs2410429	21	42856048	A	C	0.2565	0.0770708	0.0725224	rs915823	20	TMPRSS2	0	intronic	2.962	6	4	15	1	1	1
rs11713933	3	45789972	T	G	0.2515	0.165346	0.355633	rs2251109	4	SACM1L	3055	intergenic	2.961	4	2	5	1	1	1
rs10887423	10	81809799	C	A	0.4642	0.0421112	0.167613	rs2493719	11	TMEM254-AS1	0	ncRNA_intronic	2.961	5	5	15	0	1	1
rs7674104	4	103134179	C	T	0.2873	0.0109203	0.0519168	rs13135092	6	SLC39A8	38018	intergenic	2.96	7	5	15	0	1	1
rs2834351	21	35397502	C	T	0.3618	0.360539	0.0694476	rs76342266	19	LINC00649	47509	intergenic	2.96	5	5	15	0	1	1
rs16853191	3	168839299	A	G	0.05467	0.342145	0.254802	rs2421077	5	MECOM	0	intronic	2.958	6	4	15	1	1	1
rs6085478	20	6293260	C	A	0.4264	0.190648	0.0711254	rs62200027	18	AL109618.1	83664	intergenic	2.958	5	7	15	0	0	0
rs10513660	3	168881330	C	T	0.07157	0.528453	0.139789	rs2421077	5	MECOM	0	intronic	2.957	6	5	15	1	1	1
rs4727444	7	99614851	T	A	0.3837	0.559573	0.992121	rs13243708	9	ZKSCAN1	0	intronic	2.957	6	1	7	1	1	1
rs557435762	17	43665809	C	T	0.2406	NA	0.55337	rs9899833	16	DND1P1	1513	intergenic	2.957	NA	5	15	0	1	1
rs114837856	21	42847138	T	A	0.4771	NA	0.258467	rs915823	20	TMPRSS2	0	intronic	2.957	5	4	14	1	1	1
rs658517	9	136222490	A	G	0.4652	0.26557	0.164351	rs3758348	10	SURF1	0	intronic	2.956	1f	1	2	1	1	1
rs62063174	17	44205122	C	G	0.2406	0.923246	0.560517	rs9899833	16	KANSL1	0	intronic	2.955	7	4	5	1	1	1
rs374470873	17	44328919	T	C	0.2038	NA	0.405567	rs9899833	16	RP11-259G18.2	6508	intergenic	2.955	5	5	15	0	1	1
rs6872131	5	131973382	A	G	0.1918	NA	0.188575	rs75639632	8	RAD50:AC004041.2	0:0	ncRNA_intronic	2.954	5	4	4	1	1	1
rs41411446	16	58079868	T	C	0.04175	0.0106703	0.144669	rs4784882	14	MMP15	0	UTR3	2.953	5	2	5	1	1	1
rs2266545	10	81436156	C	T	0.4085	0.367714	0.176549	rs2493719	11	RP11-506M13.3:RP11-119F19.2	0:0	ncRNA_intronic	2.952	5	5	15	0	1	0
rs2033569	2	198953267	G	A	0.1909	0.0126474	0.270372	rs61054961	3	PLCL1	0	intronic	2.949	NA	4	15	1	1	1
rs2527909	7	99512224	G	T	0.4662	0.12905	0.188506	rs13243708	9	TRIM4	0	intronic	2.949	NA	4	5	1	1	1
rs539879921	17	38211557	GT	G	0.07654	NA	0.05542	rs6503533	15	MED24	0	intronic	2.949	NA	1	5	1	1	1
rs56083751	5	131664638	T	A	0.4394	0.0886523	0.674389	rs17516457	8	SLC22A4:AC034220.3	0:0	ncRNA_intronic	2.947	6	4	5	1	1	1
rs13223792	7	99675659	T	G	0.2763	0.166401	0.265866	rs13243708	9	ZNF3	0	intronic	2.947	7	4	5	1	1	1
rs56396280	17	38119708	A	C	0.3708	0.450292	0.203747	rs6503533	15	GSDMA	0	intronic	2.947	3a	5	14	1	1	1
rs10036532	5	132045815	G	T	0.2823	0.0228977	0.0820244	rs17516457	8	AC004237.1:KIF3A	0:0	ncRNA_intronic	2.946	7	5	5	1	1	1
rs17689378	17	43881790	C	T	0.2396	NA	0.558643	rs9899833	16	CRHR1:RP11-105N13.4	0:0	ncRNA_intronic	2.946	5	5	14	1	1	0
rs6054239	20	6421173	T	G	0.4702	0.68903	0.419292	rs62200027	18	CASC20	6196	intergenic	2.946	6	7	15	0	0	1
rs540028890	17	43667934	C	G	0.2445	NA	0.551636	rs9899833	16	DND1P1	3638	intergenic	2.945	NA	5	15	0	1	1
rs62055707	17	43761482	T	C	0.2396	NA	0.565825	rs9899833	16	CRHR1:RP11-105N13.4	0:0	ncRNA_intronic	2.944	5	5	14	1	1	1
rs543551801	17	44107487	GT	G	0.2435	NA	0.543634	rs9899833	16	KANSL1	0	UTR3	2.944	NA	4	4	1	1	1
rs2872516	17	38072727	C	T	0.4662	0.51866	0.134513	rs6503533	15	GSDMB	0	intronic	2.943	5	1	5	1	1	1
rs5820308	17	38069364	T	TCAAAA	0.4801	NA	0.120514	rs6503533	15	GSDMB	0	intronic	2.942	NA	4	5	1	1	1
rs7420608	2	198915930	A	T	0.2604	0.213443	0.28684	rs61054961	3	PLCL1	0	intronic	2.94	6	5	15	1	1	1
rs560505426	17	43670337	C	CT	0.2475	NA	0.543421	rs9899833	16	DND1P1	6041	intergenic	2.94	NA	4	15	0	1	1
rs62055517	17	43956425	C	T	0.2396	NA	0.565825	rs9899833	16	MAPT-AS1	0	ncRNA_intronic	2.94	6	14	14	0	1	1
rs8134374	21	35267734	C	T	0.4761	0.0920169	0.0597397	rs76342266	19	AP000304.12:ITSN1	0:0	UTR3	2.94	4	1	7	1	1	1
rs55702914	2	198214396	C	G	0.4791	0.578813	0.585888	rs61054961	3	NPM1P46	30028	intergenic	2.939	7	7	15	0	1	1
rs34388051	2	198929083	G	A	0.2982	0.3278	0.251384	rs61054961	3	PLCL1	0	intronic	2.939	7	5	15	1	1	1
rs151500	4	103066533	T	C	0.4473	NA	0.0522328	rs13135092	6	BANK1	70563	intergenic	2.939	NA	5	15	0	1	1
rs659812	4	103170246	C	T	0.2087	0.778265	0.408587	rs13135092	6	SLC39A8	1951	intergenic	2.939	NA	5	15	1	1	1
rs2525540	7	99545614	A	C	0.3837	0.0633415	0.167512	rs13243708	9	RP4-604G5.1	0	ncRNA_intronic	2.939	7	5	15	0	1	1
rs75765453	5	131950225	C	T	0.02684	0.530839	0.628561	rs75639632	8	RAD50	0	intronic	2.938	5	4	5	1	1	1
rs6757632	2	198530266	T	C	0.2624	NA	0.385643	rs61054961	3	RFTN2	0	intronic	2.936	7	5	15	1	1	0
rs597974	9	136144297	A	G	0.3698	NA	0.165862	rs3758348	10	ABO	0	ncRNA_intronic	2.936	NA	2	14	0	1	1
rs597411	9	136192624	T	G	0.3628	0.157312	0.0851174	rs3758348	10	SURF6	4927	intergenic	2.935	5	5	15	1	1	1
rs4335482	10	81743578	T	C	0.3996	0.793669	0.679769	rs2493719	11	RP11-479O17.7	581	upstream	2.935	6	1	13	1	1	1
rs62060764	17	44133633	A	G	0.2406	0.9259	0.560517	rs9899833	16	KANSL1	0	intronic	2.935	7	4	5	1	1	1
rs2696443	17	44276821	G	A	0.2416	0.931963	0.55641	rs9899833	16	KANSL1	0	intronic	2.934	NA	2	5	1	1	1
rs56908267	2	199077192	C	A	0.2952	0.0432028	0.103778	rs61054961	3	PLCL1	0	intergenic	2.933	7	14	15	1	1	1
rs173217	4	103047069	G	A	0.4453	NA	0.0538269	rs13135092	6	BANK1	51099	intergenic	2.933	NA	9	15	0	1	1
rs10052255	5	131173106	T	C	0.2157	NA	0.14788	rs17516457	8	ACSL6:AC034228.7	0:0	ncRNA_intronic	2.933	6	9	15	1	1	0
rs12928392	16	58070964	T	A	0.1998	0.621918	0.177264	rs4784882	14	MMP15	0	intronic	2.933	5	4	5	1	1	1
rs61421488	17	43991509	A	C	0.1213	0.0140242	0.220505	rs9899833	16	MAPT	0	intronic	2.933	5	4	14	1	1	1
rs17654016	17	44137925	T	C	0.2406	0.927145	0.560517	rs9899833	16	KANSL1	0	intronic	2.933	1f	4	5	1	1	1
rs376991420	17	44183315	A	C	0.3748	NA	0.180271	rs9899833	16	KANSL1	0	intronic	2.933	5	4	5	1	1	1
rs111769986	17	44368266	T	TA	0.2306	NA	0.537793	rs9899833	16	ARL17B	0	intronic	2.933	NA	1	15	1	1	1
rs2553436	4	106794423	T	C	0.2475	0.740455	0.212673	rs142285263	7	INTS12	0	intronic	2.931	NA	5	15	1	1	1
rs68010718	12	133176890	C	CTCT	0.494	NA	0.0620861	rs75588192	13	LRCOL1	2845	intergenic	2.931	NA	1	7	0	1	1
rs2696467	17	43657437	G	A	0.494	NA	0.153453	rs9899833	16	DND1P1	5799	intergenic	2.931	4	2	5	0	1	1
rs12150230	17	44015464	A	G	0.2396	0.934211	0.565825	rs9899833	16	MAPT	0	intronic	2.931	6	5	14	1	1	1
rs34452667	5	131713555	G	T	0.08748	0.235577	0.0675293	rs75639632	8	SLC22A5	0	intronic	2.93	5	4	5	1	1	1
rs74320785	16	58102551	A	G	0.2048	NA	0.120962	rs4784882	14	Y_RNA	14420	intergenic	2.93	6	14	15	0	1	0
rs35167365	5	131681744	G	A	0.08748	0.262361	0.0607899	rs75639632	8	AC034220.3	0	ncRNA_intronic	2.929	6	5	5	1	1	1
rs2678590	10	81415839	A	T	0.3072	0.860974	0.137168	rs2493719	11	RP11-506M13.3	4807	intergenic	2.929	6	14	15	0	1	0
rs62060810	17	44148674	A	G	0.2416	0.929054	0.55641	rs9899833	16	KANSL1	0	intronic	2.928	5	4	5	1	1	1
rs247006	5	131341377	G	C	0.4245	0.0326001	0.267266	rs17516457	8	ACSL6:AC034228.3	0:0	ncRNA_intronic	2.927	6	5	14	1	1	1
rs377381187	10	81436813	T	C	0.1183	0.156183	0.0597314	rs2493719	11	RP11-506M13.3:RP11-119F19.2	0:0	ncRNA_exonic	2.927	6	5	15	0	1	0
rs59877388	17	38183505	T	TG	0.4185	NA	0.193258	rs6503533	15	MED24	0	intronic	2.927	NA	2	4	1	1	1
rs76723223	17	44089108	T	C	0.2425	0.929878	0.565434	rs9899833	16	MAPT	0	intronic	2.927	5	4	15	1	1	1
rs1274517	19	50868754	A	G	0.328	0.874865	0.83216	rs35028989	17	NR1H2:NAPSA	0:0	intronic	2.927	4	1	15	1	1	1
rs13116385	4	103373286	G	A	0.08549	0.262366	0.452027	rs13135092	6	RP11-499E18.1	2118	intergenic	2.925	7	5	15	0	1	1
rs2077380	5	131568617	T	C	0.173	0.13234	0.119375	rs17516457	8	P4HA2	0	intronic	2.925	6	5	15	1	1	1
rs6503534	17	38191924	A	G	0.2227	0.0362799	0.165342	rs6503533	15	MED24	0	intronic	2.925	5	3	4	1	1	1
rs28581542	3	45693743	C	T	0.2505	NA	0.27781	rs2251109	4	LIMD1	0	intronic	2.924	6	5	5	1	1	1
rs202079426	3	169055928	TC	T	0.04871	NA	0.0804905	rs756644	5	MECOM	0	intronic	2.924	NA	5	15	1	0	1
rs509001	9	136176269	T	A	0.4801	0.185795	0.0597793	rs3758348	10	Y_RNA	1683	intergenic	2.924	6	9	14	0	1	0
19:50996402:A:T	19	50996402	T	A	0.3241	NA	0.0872649	rs35028989	17	CTD-2545M3.8	5506	intergenic	2.924	2b	5	13	1	1	1
rs34050416	20	6457164	G	A	0.2008	0.0130903	0.118931	rs62200027	18	CASC20	0	ncRNA_intronic	2.924	5	7	15	0	0	1
rs367544855	2	198787311	A	G	0.4771	NA	0.90964	rs61054961	3	PLCL1	0	intronic	2.923	7	5	15	1	1	0
rs143268385	5	131262867	T	TTGTGC	0.2157	NA	0.14788	rs17516457	8	ACSL6:AC034228.7	0:0	ncRNA_intronic	2.921	NA	9	15	1	1	1
rs6879005	5	130615445	C	T	0.2266	0.0252391	0.154284	rs17516457	8	CDC42SE2	0	intronic	2.92	4	2	15	1	1	0
rs11369231	1	78200807	C	CA	0.334	NA	0.0539705	rs34517439	1	USP33	0	intronic	2.919	NA	4	5	1	1	1
rs17166294	5	132201897	T	C	0.1441	0.00952989	0.0701989	rs17516457	8	GDF9	0	intronic	2.919	3a	1	1	1	1	1
rs62065400	17	43546853	A	G	0.4771	NA	0.12189	rs9899833	16	PLEKHM1	0	intronic	2.919	5	4	5	1	1	0
rs4130548	1	78463868	T	C	0.3002	0.583126	0.238871	rs34517439	1	DNAJB4:GIPC2	0:0	intronic	2.918	NA	4	5	1	1	1
rs67480438	17	38112774	A	G	0.3708	0.158893	0.204096	rs6503533	15	GSDMA	6451	intergenic	2.918	6	5	5	1	1	1
rs28608851	3	168763395	A	G	0.08748	0.0601839	0.428047	rs2421077	5	MECOM	37891	intergenic	2.917	6	5	15	0	1	1
rs62060837	17	44152760	T	G	0.2406	0.866185	0.560517	rs9899833	16	KANSL1	0	intronic	2.917	6	4	5	1	1	1
rs71095051	3	45766798	TTGTC	T	0.3161	NA	0.492093	rs2251109	4	SACM1L	0	intronic	2.916	NA	4	5	1	1	1
rs6768730	3	169138661	C	T	0.1252	0.0356425	0.0940005	rs756644	5	MECOM	0	intronic	2.916	6	7	15	1	0	1
rs62053949	17	43748101	A	G	0.2396	NA	0.565825	rs9899833	16	CRHR1:RP11-105N13.4	0:0	ncRNA_intronic	2.916	7	5	14	1	1	1
rs3108507	17	44310234	T	C	0.2406	0.61065	0.55337	rs9899833	16	KANSL1	7500	intergenic	2.916	NA	5	15	1	1	1
rs56059966	3	168780329	G	A	0.0825	NA	0.332287	rs2421077	5	MECOM	20957	intergenic	2.915	7	5	15	0	1	1
rs382362	17	43691377	T	C	0.2416	NA	0.563538	rs9899833	16	RPS26P8	5027	intergenic	2.915	NA	14	15	1	1	1
rs2673055	3	45772772	A	G	0.3161	NA	0.492093	rs2251109	4	SACM1L	0	intronic	2.914	NA	4	4	1	1	1
rs13165154	5	131155020	T	C	0.2545	NA	0.164107	rs17516457	8	ACSL6:AC034228.7	0:0	ncRNA_intronic	2.914	7	5	15	1	1	1
rs7069587	10	81216207	A	G	0.2903	0.419237	0.0626511	rs2493719	11	ZCCHC24	10823	intergenic	2.914	6	5	15	0	1	1
rs17572495	17	44054596	T	G	0.2406	0.932572	0.560517	rs9899833	16	MAPT	0	UTR5	2.914	1a	2	15	1	1	1
rs62060864	17	44235893	C	T	0.2416	0.919822	0.55641	rs9899833	16	KANSL1	0	intronic	2.913	NA	2	7	1	1	1
rs4361510	5	131599647	C	T	0.3946	0.0328145	0.375954	rs17516457	8	P4HA2:PDLIM4	0:0	intronic	2.912	4	2	5	1	1	1
rs3124769	9	136304137	A	T	0.4284	0.126236	0.176052	rs3758348	10	ADAMTS13	0	intronic	2.912	5	4	15	1	1	1
rs4802709	19	50995880	G	A	0.2982	0.25033	0.105221	rs35028989	17	CTD-2545M3.8	4984	intergenic	2.912	5	1	13	1	1	1
rs149941427	3	168638695	A	AT	0.2714	NA	0.117071	rs2421077	5	RP11-368I23.2	0	ncRNA_intronic	2.911	NA	5	15	0	0	1
rs3846728	5	131436217	G	A	0.4443	0.0441601	0.570221	rs17516457	8	snoZ6	20390	intergenic	2.911	NA	2	15	0	1	1
rs11609235	12	133262922	C	G	0.4692	0.0141719	0.0576555	rs75588192	13	POLE	0	intronic	2.911	5	1	1	1	1	1
rs233832	4	103197384	G	A	0.325	0.12771	0.213722	rs13135092	6	SLC39A8	0	intronic	2.909	NA	5	15	1	1	1
rs10040442	5	130753077	C	G	0.2684	NA	0.172893	rs17516457	8	RAPGEF6	6536	intergenic	2.908	2b	1	5	1	1	1
rs156403	5	131696319	A	G	0.3231	0.04506	0.276622	rs17516457	8	AC034220.3	0	ncRNA_intronic	2.908	NA	4	5	1	1	1
rs35609229	7	99524420	T	C	0.167	0.0334354	0.0861855	rs13243708	9	GJC3	0	intronic	2.908	5	5	14	1	1	1
rs619183	4	103148530	G	A	0.4463	0.0218473	0.105509	rs13135092	6	SLC39A8	23667	intergenic	2.907	7	9	15	0	1	1
rs10207232	2	198893813	A	G	0.2584	0.177635	0.284657	rs61054961	3	PLCL1	0	intronic	2.905	4	5	15	1	1	1
rs70974017	5	131149122	CTT	C	0.3181	NA	0.182976	rs17516457	8	ACSL6:AC034228.7	0:0	ncRNA_intronic	2.905	NA	5	15	1	1	1
rs247318	5	131442463	A	C	0.2068	0.0167156	0.139611	rs17516457	8	snoZ6	26636	intergenic	2.905	NA	5	15	0	1	1
rs13037538	20	6405479	A	G	0.3608	0.0399317	0.0600004	rs62200027	18	CASC20	21890	intergenic	2.905	5	14	15	0	0	1
rs9784675	5	132069739	A	G	0.1799	0.0249873	0.0677888	rs17516457	8	KIF3A	0	intronic	2.903	5	1	5	1	1	1
rs56963659	9	136348194	C	T	0.09642	0.0280256	0.211155	rs3758348	10	SLC2A6	3934	intergenic	2.903	5	5	14	1	1	1
rs11697584	20	6465507	A	T	0.2038	0.0747482	0.12448	rs62200027	18	CASC20	0	ncRNA_intronic	2.902	6	14	15	0	0	1
rs10054733	5	130989426	T	C	0.2147	NA	0.148993	rs17516457	8	CTC-432M15.3:FNIP1	0:0	intronic	2.901	7	4	5	1	1	1
rs788012	2	198229856	T	A	0.2734	NA	0.299611	rs61054961	3	NPM1P46	14568	intergenic	2.9	6	5	15	0	1	1
rs146499808	2	198361650	CAACT	C	0.2117	NA	0.2215	rs61054961	3	HSPD1	0	UTR3	2.9	NA	1	6	1	1	1
rs12705067	7	99594726	T	C	0.2942	0.0662496	0.19181	rs13243708	9	RP4-604G5.3	4052	intergenic	2.899	5	2	7	0	1	1
rs1874817	1	77913517	A	G	0.2684	0.116041	0.129833	rs34517439	1	AK5	0	intronic	2.898	NA	2	15	1	1	1
rs26003	5	130990384	C	T	0.2535	NA	0.165064	rs17516457	8	CTC-432M15.3:FNIP1	0:0	intronic	2.898	NA	4	5	1	1	1
rs611084	5	131709739	A	C	0.4105	0.0261241	0.401293	rs17516457	8	SLC22A5	0	intronic	2.898	NA	4	5	1	1	1
rs1250996	10	81397567	C	A	0.3082	0.887225	0.124107	rs2493719	11	RP11-589B3.6	5622	intergenic	2.898	NA	7	15	0	1	1
rs2106785	17	43919105	C	T	0.2386	NA	0.563954	rs9899833	16	MAPT-AS1	1911	intergenic	2.898	NA	5	15	1	1	1
rs1420471	3	168780749	G	A	0.3569	0.04263	0.0832545	rs2421077	5	MECOM	20537	intergenic	2.897	NA	5	15	0	0	1
rs34814827	4	102787117	C	T	0.3449	0.0124897	0.0538977	rs13135092	6	BANK1	0	intronic	2.897	2b	2	15	1	1	1
rs2667735	5	131625376	A	G	0.166	0.402224	0.111526	rs17516457	8	P4HA2	0	intronic	2.895	NA	4	15	1	1	1
rs6441920	3	45561203	A	G	0.332	0.0110264	0.0740352	rs2251109	4	LARS2	0	intronic	2.894	6	4	5	1	1	1
rs55916399	3	168797778	C	T	0.08549	0.715676	0.33408	rs2421077	5	MECOM	3508	intergenic	2.893	6	5	15	1	1	1
rs72497122	3	168882041	T	C	0.07157	0.529318	0.139789	rs2421077	5	MECOM	0	intronic	2.893	5	5	15	1	1	1
rs2732602	17	44367453	G	C	0.2386	0.874578	0.539057	rs9899833	16	ARL17B	0	intronic	2.892	NA	4	15	1	1	1
rs3805669	5	131646762	A	G	0.08847	0.219904	0.0663515	rs75639632	8	SLC22A4	0	intronic	2.891	6	5	5	1	1	1
rs12666107	7	99778019	G	C	0.2416	NA	0.176423	rs13243708	9	STAG3	0	intronic	2.891	6	5	15	1	1	1
rs138841709	9	136303891	G	C	0.02286	0.0743587	0.130127	rs3758348	10	ADAMTS13	0	intronic	2.891	7	4	15	1	1	1
rs55673092	17	43938882	G	A	0.2396	NA	0.565825	rs9899833	16	MAPT-AS1	0	ncRNA_intronic	2.891	4	5	14	0	1	1
rs200619856	3	168667424	CACAT	C	0.1958	NA	0.0890522	rs2421077	5	RP11-368I23.4	21037	intergenic	2.89	NA	14	15	0	0	1
rs7734052	5	131788815	T	A	0.3439	0.101532	0.244185	rs17516457	8	C5orf56	0	intronic	2.89	6	2	5	1	1	1
rs527841438	17	44221476	A	T	0.2117	NA	0.485077	rs9899833	16	KANSL1	0	intronic	2.89	NA	2	5	1	1	1
rs7515509	1	77949123	G	A	0.326	0.799762	0.105182	rs34517439	1	AK5	0	intronic	2.889	6	4	15	1	1	1
rs2668660	17	44280523	A	G	0.2406	0.932287	0.560517	rs9899833	16	KANSL1	0	intronic	2.889	NA	2	5	1	1	1
rs7084714	10	81721664	T	C	0.3877	NA	0.232683	rs2493719	11	SFTPD	0	intronic	2.888	7	14	15	1	1	1
rs6804387	3	168730980	T	C	0.1948	0.0971953	0.0643437	rs2421077	5	RP11-152C17.1	7725	intergenic	2.887	7	5	15	0	0	0
rs2073839	5	131650245	C	T	0.08847	0.20949	0.0663515	rs75639632	8	SLC22A4:AC034220.3	0:0	ncRNA_intronic	2.885	4	3	5	1	1	1
rs6583888	10	81697197	C	A	0.3926	0.771959	0.761219	rs2493719	11	MBL1P	0	ncRNA_intronic	2.885	5	5	14	1	1	1
rs2696555	17	44348370	A	G	0.2425	0.638829	0.528919	rs9899833	16	RP11-259G18.1	2309	intergenic	2.885	NA	5	15	1	1	1
rs72669961	4	106513974	A	G	0.06759	0.448385	0.604752	rs142285263	7	ARHGEF38	0	intronic	2.884	5	5	15	1	1	1
rs28422507	10	81792800	G	A	0.4722	0.0110672	0.0980047	rs2493719	11	C1DP2	650	upstream	2.884	6	9	15	0	1	1
rs62062289	17	44097235	G	C	0.2406	0.928443	0.560517	rs9899833	16	MAPT	0	intronic	2.884	6	4	5	1	1	1
rs56387903	5	132047281	C	CA	0.2833	NA	0.0840124	rs17516457	8	AC004237.1:KIF3A	0:0	ncRNA_intronic	2.883	NA	5	5	1	1	1
rs2819103	10	81688622	C	T	0.4841	0.421967	0.473349	rs2493719	11	MBL1P	0	ncRNA_intronic	2.883	NA	5	14	1	1	1
rs2550355	16	58208832	C	T	0.1412	0.0781196	0.106459	rs4784882	14	CSNK2A2	0	intronic	2.883	7	4	5	1	1	1
rs10708076	5	130598648	AT	A	0.339	NA	0.139927	rs17516457	8	CDC42SE2	0	intergenic	2.879	NA	1	2	1	1	1
rs111905143	17	44184808	C	G	0.2396	0.705011	0.558643	rs9899833	16	KANSL1	0	intronic	2.879	5	2	7	1	1	1
rs11690205	2	198933948	C	T	0.4493	0.352321	0.765283	rs61054961	3	PLCL1	0	intronic	2.878	7	5	15	1	1	1
rs13062383	3	45816614	C	T	0.09046	NA	0.0737544	rs2251109	4	SLC6A20	0	intronic	2.878	5	5	15	1	1	1
rs10931791	2	198573612	A	C	0.2684	0.299428	0.357493	rs61054961	3	AC011997.1	0	intronic	2.877	1f	1	7	1	1	1
rs560265250	17	43779031	C	CCTCCCCA	0.2346	NA	0.55119	rs9899833	16	CRHR1:RP11-105N13.4	0:0	ncRNA_intronic	2.877	NA	5	14	1	1	1
rs1518363	2	198810131	C	T	0.2634	0.279514	0.322468	rs61054961	3	PLCL1	0	intronic	2.876	NA	5	15	1	1	1
rs13111958	4	103171632	C	T	0.4394	0.0248921	0.104008	rs13135092	6	SLC39A8	565	downstream	2.876	7	5	15	1	1	1
rs569261403	4	107045318	A	G	0.07157	NA	0.0812522	rs142285263	7	TBCK	0	intronic	2.876	NA	5	15	1	1	1
rs2261463	10	81309722	A	G	0.2614	0.327402	0.0549272	rs2493719	11	RPS12P18	5609	intergenic	2.876	7	5	15	1	1	1
rs17879405	10	81689540	C	T	0.06262	0.0337611	0.0574214	rs2493719	11	MBL1P	0	ncRNA_intronic	2.876	NA	2	14	1	1	1
rs2214258	17	43953719	G	C	0.2396	NA	0.565825	rs9899833	16	MAPT-AS1	0	ncRNA_intronic	2.876	7	7	14	0	1	1
rs2684699	17	43500377	A	T	0.499	NA	0.10058	rs9899833	16	ARHGAP27	0	intronic	2.875	6	4	15	1	1	1
rs17770186	17	43964191	C	A	0.2396	NA	0.565825	rs9899833	16	MAPT-AS1	0	ncRNA_intronic	2.874	1f	14	14	1	1	1
rs267247	3	45627648	T	C	0.4175	0.00913714	0.160416	rs2251109	4	LIMD1	0	intergenic	2.873	6	5	15	1	1	1
rs6887731	5	131863600	A	G	0.2674	0.10305	0.11788	rs17516457	8	IL5	13535	intergenic	2.873	7	5	15	0	1	1
rs12246835	10	81653628	G	A	0.2932	0.140143	0.0940792	rs2493719	11	PGGT1BP2	696	upstream	2.872	7	14	15	0	1	1
10:81787441:A:C	10	81787441	C	A	0.3738	NA	0.075662	rs2493719	11	C1DP3	2522	intergenic	2.872	7	14	15	0	1	1
rs62054833	17	43933673	T	C	0.2406	NA	0.56771	rs9899833	16	MAPT-AS1	0	ncRNA_intronic	2.872	6	5	14	1	1	1
rs76197604	3	169153510	T	C	0.01889	0.725133	0.901023	rs116827288	5	MECOM	0	intronic	2.871	6	5	15	1	0	1
rs12659474	5	130801304	T	C	0.2247	0.0805682	0.154273	rs17516457	8	RAPGEF6:CTC-432M15.3	0:0	intronic	2.871	5	4	5	1	1	1
rs12946393	17	38087429	T	G	0.2535	0.115567	0.0571187	rs6503533	15	RP11-387H17.4	0	ncRNA_intronic	2.871	6	5	15	1	1	1
rs11580824	1	155043356	C	T	0.1392	NA	0.128387	rs11580040	2	EFNA3:EFNA3	0:0	intronic	2.87	4	1	2	1	1	1
rs11404185	12	133021669	AG	A	0.499	NA	0.105798	rs75588192	13	RP11-503G7.1	12076	intergenic	2.869	NA	2	14	0	1	1
rs548216148	17	44358562	C	T	0.2336	NA	0.528806	rs9899833	16	ARL17B	0	intronic	2.869	NA	5	15	1	1	1
rs1963170	1	78184433	G	A	0.2724	0.210903	0.246358	rs34517439	1	USP33	0	intronic	2.868	7	4	5	1	1	0
rs77392237	3	168643236	G	T	0.06561	0.0592655	0.253167	rs2421077	5	RP11-368I23.3	2026	intergenic	2.868	6	5	15	0	0	1
rs373448624	10	81726912	C	T	0.07058	NA	0.0561316	rs2493719	11	SFTPD	0	intronic	2.868	7	14	15	1	1	1
rs458870	4	103160208	C	T	0.2087	0.688997	0.408587	rs13135092	6	SLC39A8	11989	intergenic	2.867	NA	5	15	0	1	1
rs1713355	10	81426594	T	C	0.2962	0.486379	0.0602176	rs2493719	11	RP11-506M13.3:RP11-119F19.2	0:0	ncRNA_exonic	2.867	NA	14	15	0	1	1
rs2152551	10	81821439	C	T	0.4334	NA	0.225138	rs2493719	11	TMEM254-AS1	0	ncRNA_intronic	2.866	6	5	15	0	1	1
rs1035549	16	58209745	C	T	0.2157	0.123169	0.095568	rs4784882	14	CSNK2A2	0	intronic	2.866	5	4	5	1	1	1
rs9330263	1	155095601	A	G	0.4692	NA	0.0754238	rs11580040	2	Y_RNA	2526	intergenic	2.865	6	5	14	1	1	1
rs13318031	3	168750095	A	T	0.169	0.0384551	0.138194	rs2421077	5	RP11-152C17.1	26840	intergenic	2.865	7	5	15	0	0	0
rs10058174	5	130614602	C	T	0.2266	0.016034	0.154284	rs17516457	8	CDC42SE2	0	intronic	2.864	7	2	5	1	1	0
rs10887353	10	81773731	C	T	0.3867	0.327704	0.17231	rs2493719	11	RP11-369J21.11	3737	intergenic	2.864	5	7	15	0	1	1
rs199442	17	44820122	G	A	0.2555	NA	0.47811	rs9899833	16	NSF	0	intronic	2.864	1f	2	5	1	1	1
rs7546746	1	155082527	G	A	0.4831	NA	0.0577854	rs11580040	2	Y_RNA	10438	intergenic	2.863	6	5	15	0	1	1
rs1896571	10	81293611	A	G	0.2883	NA	0.0651741	rs2493719	11	RP11-589B3.7	7223	intergenic	2.863	NA	5	15	0	1	1
rs67228062	17	38225443	T	A	0.2376	NA	0.121137	rs6503533	15	THRA	0	intronic	2.862	4	1	2	1	1	1
rs563142378	2	198561030	C	T	0.2684	NA	0.357493	rs61054961	3	AC011997.1	0	intronic	2.861	NA	14	15	1	1	1
rs55678551	20	6506275	C	T	0.4235	0.675424	0.800306	rs62200027	18	CASC20	0	ncRNA_intronic	2.86	5	5	15	0	1	1
rs267260	3	45601252	T	C	0.3986	0.0118373	0.103049	rs2251109	4	LIMD1	0	intergenic	2.859	NA	2	7	1	1	1
rs151246714	2	198751113	G	A	0.09145	NA	0.0963168	rs61054961	3	PLCL1	0	intronic	2.858	7	5	15	1	1	1
rs4883588	12	133046915	C	T	0.3966	0.0965519	0.0702463	rs75588192	13	MUC8	2418	intergenic	2.858	NA	5	14	1	1	0
rs11699935	20	6228932	A	G	0.2187	0.0866315	0.0787093	rs62200027	18	AL109618.1	19336	intergenic	2.854	6	9	15	0	1	1
rs17035951	4	106527613	A	G	0.1412	0.739331	0.30926	rs142285263	7	ARHGEF38	0	intronic	2.853	7	5	15	1	1	1
rs62063293	17	44043819	G	A	0.2406	0.93475	0.560517	rs9899833	16	MAPT	0	intronic	2.853	7	2	14	1	1	1
rs7079303	10	81653378	G	T	0.2932	0.15041	0.0940792	rs2493719	11	PGGT1BP2	446	upstream	2.852	5	14	15	0	1	1
rs4234450	3	45682214	T	G	0.3777	0.0447792	0.451413	rs2251109	4	LIMD1	0	intronic	2.851	7	3	5	1	1	1
rs16853214	3	168846033	T	A	0.05467	0.333941	0.254802	rs2421077	5	MECOM	0	intronic	2.851	6	4	15	1	1	1
rs76213290	5	130933038	C	T	0.0835	0.0562405	0.0507705	rs75639632	8	RAPGEF6:CTC-432M15.3	0:0	intronic	2.851	7	4	5	1	1	1
rs74939235	10	81712699	G	A	0.02982	0.0190438	0.0508489	rs2493719	11	SFTPD	0	intronic	2.851	7	4	9	1	1	1
rs34920106	16	58189977	C	A	0.1352	0.0490114	0.108437	rs4784882	14	RP11-459F6.3	0	ncRNA_intronic	2.851	3a	5	5	1	1	1
rs12319958	12	133046239	A	C	0.2555	NA	0.159212	rs75588192	13	MUC8	3094	intergenic	2.85	2c	1	14	1	1	0
rs111220509	21	42847124	G	T	0.2515	NA	0.651895	rs915823	20	TMPRSS2	0	intronic	2.849	1f	4	14	1	1	1
rs6852794	4	103160210	G	A	0.3082	0.136979	0.0550998	rs13135092	6	SLC39A8	11987	intergenic	2.848	7	5	15	0	1	1
rs4646194	5	131649062	C	A	0.08847	0.187274	0.0663515	rs75639632	8	SLC22A4:AC034220.3	0:0	ncRNA_intronic	2.848	5	4	5	1	1	1
rs76273615	3	169092038	A	G	0.1193	0.0293118	0.103604	rs756644	5	MECOM	0	intronic	2.847	5	5	15	1	1	1
rs2074529	5	132056147	C	A	0.2883	0.0214228	0.0819458	rs17516457	8	AC004237.1:KIF3A	0:0	ncRNA_intronic	2.847	NA	4	5	1	1	1
rs11319527	21	35260247	GT	G	0.3966	NA	0.12702	rs76342266	19	AP000304.12:ITSN1	0:0	intronic	2.847	NA	4	15	1	1	1
rs4540167	5	131163022	A	G	0.2545	NA	0.164107	rs17516457	8	ACSL6:AC034228.7	0:0	ncRNA_intronic	2.846	7	9	15	1	1	1
rs582118	9	136145471	A	G	0.3708	NA	0.161648	rs3758348	10	ABO	0	ncRNA_intronic	2.846	NA	3	14	0	1	1
rs138163714	10	81411194	T	C	0.1163	0.109701	0.0578799	rs2493719	11	RP11-506M13.3	9452	intergenic	2.846	7	14	15	0	1	0
rs440778	17	43686420	A	G	0.2406	NA	0.560517	rs9899833	16	RPS26P8	70	downstream	2.846	NA	14	15	0	1	1
rs76717812	17	43754010	T	C	0.2396	NA	0.565825	rs9899833	16	CRHR1:RP11-105N13.4	0:0	ncRNA_intronic	2.846	5	5	14	1	1	1
rs893562	3	45671267	C	T	0.3698	0.454088	0.188213	rs2251109	4	LIMD1	0	intronic	2.845	7	4	5	1	1	1
rs11195069	10	81434640	T	C	0.1183	0.297296	0.0597314	rs2493719	11	RP11-506M13.3:RP11-119F19.2	0:0	ncRNA_intronic	2.845	NA	5	15	0	1	0
rs1884898	20	6561262	G	A	0.2227	0.120186	0.163638	rs62200027	18	CASC20	52155	intergenic	2.845	4	5	15	0	0	0
rs192856660	17	44359779	G	T	0.2435	NA	0.527094	rs9899833	16	ARL17B	0	intronic	2.844	6	5	15	1	1	1
rs12952301	17	43852487	T	C	0.4702	NA	0.237973	rs9899833	16	CRHR1:RP11-105N13.4	0:0	ncRNA_intronic	2.841	5	5	14	1	1	0
rs35463555	19	50877680	G	A	0.3221	0.865837	0.821574	rs35028989	17	NR1H2	0	intronic	2.841	4	2	15	1	1	1
rs111241257	19	50900564	A	G	0.08847	0.274861	0.171188	rs35028989	17	POLD1:RN7SL324P	0:0	ncRNA_exonic	2.841	7	5	5	1	1	1
9:136366046:G:GTGGA	9	136366046	G	GTGGA	0.2038	NA	0.0676826	rs3758348	10	TMEM8C	13661	intergenic	2.84	NA	5	15	0	0	1
rs528622077	17	43551546	C	T	0.1958	NA	0.425803	rs9899833	16	PLEKHM1	0	intronic	2.84	NA	4	5	1	1	1
rs535514148	17	43954982	TTCTCTTCCTCA	T	0.2396	NA	0.565825	rs9899833	16	MAPT-AS1	0	ncRNA_intronic	2.84	NA	9	14	0	1	1
rs56668723	5	131907190	C	G	0.1869	NA	0.186191	rs75639632	8	RAD50	0	intronic	2.839	7	4	5	1	1	1
rs62054387	17	43805525	A	C	0.2396	NA	0.565825	rs9899833	16	CRHR1:RP11-105N13.4	0:0	ncRNA_intronic	2.839	5	9	14	1	1	1
rs17770108	17	43961292	G	T	0.2396	NA	0.565825	rs9899833	16	MAPT-AS1	0	ncRNA_intronic	2.839	6	7	14	0	1	1
rs1110778	3	45550661	C	T	0.334	0.0108218	0.0730999	rs2251109	4	LARS2:LARS2-AS1	0:0	ncRNA_intronic	2.838	NA	1	7	1	1	1
rs2696671	17	44316888	A	G	0.2416	0.86288	0.555248	rs9899833	16	RP11-259G18.2	4083	intergenic	2.838	NA	5	15	0	1	1
rs76851965	5	131431572	C	A	0.0338	0.232483	0.143845	rs75639632	8	snoZ6	15745	intergenic	2.837	4	2	15	0	1	1
rs4134499	17	38113274	T	C	0.3728	NA	0.193252	rs6503533	15	GSDMA	5951	intergenic	2.837	NA	5	5	1	1	1
rs62061822	17	44186894	A	C	0.2416	0.931456	0.555248	rs9899833	16	KANSL1	0	intronic	2.837	6	2	7	1	1	1
rs375112071	17	44366624	C	CTA	0.1282	NA	0.29035	rs9899833	16	ARL17B	0	intronic	2.836	NA	4	15	1	1	1
rs56205560	17	43804389	T	A	0.2396	NA	0.565825	rs9899833	16	CRHR1:RP11-105N13.4	0:0	ncRNA_intronic	2.835	7	9	14	1	1	1
rs3787947	21	42860593	C	T	0.2793	NA	0.61912	rs915823	20	TMPRSS2	0	intronic	2.835	7	4	14	1	1	1
rs2952140	17	37928059	C	T	0.4841	NA	0.062339	rs6503533	15	IKZF3	0	intronic	2.834	NA	2	14	1	1	1
rs558669065	17	38044893	C	CTT	0.4871	NA	0.0662414	rs6503533	15	ZPBP2	10743	intergenic	2.834	NA	13	14	0	1	1
rs6804855	3	168755583	T	C	0.168	0.190801	0.140398	rs2421077	5	RP11-152C17.1	32328	intergenic	2.833	7	5	15	0	0	0
rs375432487	10	81624428	T	G	0.06163	0.108657	0.0714546	rs2493719	11	NPAP1P2	2865	intergenic	2.833	7	14	15	0	0	0
rs8055657	16	58020701	A	T	0.1431	0.7477	0.35345	rs4784882	14	TEPP	0	intronic	2.833	7	5	5	1	1	1
rs62055712	17	43764565	A	G	0.2396	NA	0.565825	rs9899833	16	CRHR1:RP11-105N13.4	0:0	ncRNA_intronic	2.833	6	5	14	1	1	1
rs11927461	3	168608422	A	G	0.2793	0.0604305	0.10689	rs2421077	5	RP11-368I23.2	12731	intergenic	2.831	6	5	15	0	0	1
rs1395304	4	103008110	T	C	0.4473	0.013623	0.0554403	rs13135092	6	BANK1	12140	intergenic	2.831	7	14	15	0	1	1
rs117097909	17	38064971	G	A	0.05964	NA	0.0562486	rs6503533	15	GSDMB	0	intronic	2.831	5	4	5	1	1	1
rs74918686	17	43840899	G	C	0.2396	NA	0.565825	rs9899833	16	CRHR1:RP11-105N13.4	0:0	ncRNA_intronic	2.831	5	5	14	1	1	0
rs111163034	9	136377062	A	G	0.4304	0.0132207	0.0605554	rs3758348	10	TMEM8C	2645	intergenic	2.83	5	1	14	1	0	1
rs17691508	17	43968463	C	G	0.2396	NA	0.565825	rs9899833	16	MAPT-AS1	0	ncRNA_intronic	2.828	6	5	14	1	1	1
rs10058655	5	131570896	A	T	0.4195	0.203645	0.794604	rs17516457	8	P4HA2	0	intronic	2.826	5	5	15	1	1	1
rs368120974	9	136376800	G	A	0.162	0.023326	0.0956022	rs3758348	10	TMEM8C	2907	intergenic	2.826	5	5	5	1	1	1
rs17660294	17	44167101	T	C	0.2406	0.874716	0.560517	rs9899833	16	KANSL1	0	intronic	2.826	1f	4	5	1	1	1
rs6763075	3	168816049	C	T	0.03777	NA	0.0965227	rs2421077	5	MECOM	0	intronic	2.825	7	4	15	1	0	1
rs233804	4	103212916	C	A	0.2922	0.462529	0.245268	rs13135092	6	SLC39A8	0	intronic	2.825	6	4	15	1	1	1
rs247311	5	131491681	C	A	0.2008	0.0492737	0.124892	rs17516457	8	AC063976.1	6428	intergenic	2.825	7	9	15	0	1	1
rs72169174	17	44092729	TAAA	T	0.2416	NA	0.562406	rs9899833	16	MAPT	0	intronic	2.825	NA	5	15	1	1	1
rs56119705	17	44209985	T	C	0.2396	0.92867	0.558643	rs9899833	16	KANSL1	0	intronic	2.824	7	4	5	1	1	1
rs6133314	20	6408201	G	A	0.2326	0.0125774	0.0976773	rs62200027	18	CASC20	19168	intergenic	2.824	7	9	15	0	0	1
rs35008809	1	77653367	C	T	0.08549	NA	0.0938261	rs34517439	1	PIGK	0	intronic	2.823	5	4	15	1	1	1
rs678142	4	103160111	C	T	0.4423	0.0300096	0.106488	rs13135092	6	SLC39A8	12086	intergenic	2.823	NA	5	15	0	1	1
rs551188177	17	43907641	C	CAGGTGG	0.2396	NA	0.565825	rs9899833	16	CRHR1	0	intronic	2.822	NA	5	15	1	1	0
rs10788400	10	81804214	A	G	0.4185	NA	0.231023	rs2493719	11	TMEM254-AS1	2401	intergenic	2.821	5	14	15	0	1	1
rs28521823	17	43561058	T	C	0.4781	NA	0.120243	rs9899833	16	PLEKHM1	0	intronic	2.821	5	5	5	1	1	1
rs56196829	9	136377213	T	G	0.4294	NA	0.0595604	rs3758348	10	TMEM8C	2494	intergenic	2.82	5	1	14	1	0	1
rs17887268	10	81326337	G	A	0.2336	0.394383	0.0680297	rs2493719	11	SFTPA2	6183	intergenic	2.82	NA	13	14	1	1	1
rs200575327	17	44325216	TAA	T	0.04871	NA	0.129138	rs9899833	16	RP11-259G18.2	2805	intergenic	2.82	NA	5	15	0	0	1
rs670271	1	79024939	T	C	0.2724	0.158268	0.101142	rs34517439	1	PTGFR	19504	intergenic	2.819	6	14	15	0	1	1
rs146750051	7	99826793	G	A	0.07753	0.497244	0.0727043	rs13243708	9	GATS:GATS	0:0	ncRNA_intronic	2.818	7	4	5	1	1	1
rs68141750	10	81668236	C	CT	0.4085	NA	0.746841	rs2493719	11	MBL1P	0	ncRNA_intronic	2.818	NA	4	15	0	1	1
rs7209436	17	43870142	C	T	0.4274	NA	0.241578	rs9899833	16	CRHR1:RP11-105N13.4	0:0	ncRNA_intronic	2.818	5	5	13	1	1	0
rs2942163	17	44282007	T	C	0.2406	0.860262	0.560517	rs9899833	16	KANSL1	0	intronic	2.818	NA	4	5	1	1	1
rs1020706	2	199057580	G	A	0.2167	0.0173649	0.0660778	rs61054961	3	PLCL1	0	intergenic	2.817	7	9	15	1	1	1
rs608292	9	136207302	T	C	0.4672	NA	0.150648	rs3758348	10	MED22	0	UTR3	2.817	2b	2	4	1	1	1
rs56398500	17	43947488	A	G	0.2396	NA	0.565825	rs9899833	16	MAPT-AS1	0	ncRNA_intronic	2.817	4	5	14	0	1	1
rs561247534	17	43568928	T	A	0.1958	NA	0.424335	rs9899833	16	PLEKHM1	812	upstream	2.816	NA	1	1	1	1	1
rs2732685	17	44339408	C	T	0.2505	0.887839	0.532676	rs9899833	16	RP11-259G18.3	1435	intergenic	2.816	NA	5	5	0	1	1
rs4850428	2	198169772	G	A	0.2922	NA	0.260856	rs61054961	3	ANKRD44	0	intronic	2.815	4	1	15	1	1	0
rs11726124	4	106766496	A	G	0.06561	0.885377	0.967681	rs142285263	7	INTS12:GSTCD	0:0	intronic	2.815	7	4	5	1	1	1
19:50996402:G:T	19	50996402	T	G	0.337	NA	0.0872649	rs35028989	17	CTD-2545M3.8	5506	NA	2.815	NA	5	13	1	1	1
10:81334108:C:T	10	81334108	T	C	0.06958	NA	0.0570275	rs2493719	11	MBL3P	7945	intergenic	2.814	6	9	15	0	1	1
rs12774285	10	81790447	G	A	0.3738	NA	0.075662	rs2493719	11	C1DP2	1152	intergenic	2.814	7	14	15	0	1	1
rs55780786	17	44209875	T	C	0.2406	0.928199	0.560517	rs9899833	16	KANSL1	0	intronic	2.814	7	4	5	1	1	1
rs6085522	20	6357707	A	G	0.3101	0.0830152	0.0577733	rs62200027	18	CASC20	69662	intergenic	2.814	6	9	15	0	0	1
rs1407034	20	6547654	T	C	0.4175	0.685454	0.801552	rs62200027	18	CASC20	38547	intergenic	2.814	4	5	15	0	1	1
rs113386371	12	133032132	CGT	C	0.4324	NA	0.121233	rs75588192	13	RP11-503G7.1	1613	intergenic	2.812	NA	2	14	0	1	0
rs6699205	1	78102333	G	A	0.332	NA	0.0632072	rs34517439	1	ZZZ3	0	intronic	2.811	7	4	5	1	1	1
rs2578677	3	45725783	C	G	0.07356	0.0550748	0.0833419	rs2251109	4	LIMD1:LIMD1-AS1	0:0	ncRNA_intronic	2.81	3a	2	5	1	1	1
rs12332204	5	131966988	T	G	0.1918	NA	0.188575	rs75639632	8	RAD50:AC004041.2	0:0	ncRNA_intronic	2.81	5	4	5	1	1	1
rs12259355	10	81744848	T	A	0.07952	NA	0.0640721	rs2493719	11	RP11-479O17.7	1851	intergenic	2.81	4	5	14	1	1	1
rs55701754	10	81790269	T	C	0.2048	0.159708	0.0561809	rs2493719	11	C1DP2	1330	intergenic	2.81	7	14	15	0	1	1
rs247009	5	131448677	T	C	0.2028	0.147908	0.121149	rs17516457	8	snoZ6	32850	intergenic	2.809	NA	5	15	0	1	1
rs2742462	3	45774696	A	G	0.4364	NA	0.743452	rs2251109	4	SACM1L	0	intronic	2.808	7	4	4	1	1	1
rs13128934	4	103726568	C	T	0.05765	0.0149883	0.0896991	rs13135092	6	UBE2D3	0	intronic	2.808	5	4	4	1	1	1
rs267283	3	45599906	G	C	0.4583	0.0135449	0.104004	rs2251109	4	LIMD1	0	intergenic	2.807	6	5	5	1	1	1
rs28444941	9	136378650	A	C	0.4314	0.0169487	0.0615628	rs3758348	10	TMEM8C	1057	intergenic	2.807	5	5	15	1	1	1
rs80201363	2	198390710	A	G	0.04771	0.026323	0.0626822	rs61054961	3	HSPE1-MOB4:MOB4	0:0	intronic	2.806	7	4	5	1	1	1
rs31474	5	131405027	T	C	0.2545	0.117378	0.179975	rs17516457	8	CSF2	4455	intergenic	2.806	1f	5	15	1	1	1
rs2532225	17	44277923	G	A	0.2425	0.923503	0.55947	rs9899833	16	KANSL1	0	intronic	2.806	NA	5	5	1	1	1
rs2758561	10	81669474	A	G	0.3966	0.861924	0.792908	rs2493719	11	MBL1P	0	ncRNA_intronic	2.805	NA	4	15	0	1	1
rs77814038	21	35357834	A	C	0.1143	NA	0.846181	rs76342266	19	LINC00649	7841	intergenic	2.805	2b	4	15	0	0	1
rs2569265	5	131704519	T	C	0.3231	0.0253532	0.276622	rs17516457	8	AC034220.3	0	ncRNA_intronic	2.804	6	1	5	1	1	1
rs1230095	17	43474440	C	G	0.3101	0.0816364	0.0539367	rs9899833	16	ARHGAP27:CTB-39G8.3	0:0	ncRNA_exonic	2.804	1f	4	4	1	1	1
rs62064666	17	44082514	T	C	0.2406	0.927345	0.560517	rs9899833	16	MAPT	0	intronic	2.804	6	5	15	1	1	1
rs2298664	21	42861181	G	C	0.2783	NA	0.628154	rs915823	20	TMPRSS2	0	intronic	2.804	7	4	14	1	1	1
rs143514953	10	81656678	C	T	0.07952	0.0300377	0.0532169	rs2493719	11	PGGT1BP2	3746	intergenic	2.803	6	14	15	0	1	1
rs6139966	20	6308042	G	A	0.2266	NA	0.0549012	rs62200027	18	AL109618.1	98446	intergenic	2.803	6	5	15	0	0	0
rs700653	2	198637433	A	G	0.4761	0.850874	0.934863	rs61054961	3	AC011997.1:BOLL	0:0	intronic	2.802	6	5	15	1	1	1
rs246921	5	131386721	G	C	0.4135	0.0576742	0.103364	rs17516457	8	IL3	9500	intergenic	2.802	7	5	15	1	1	1
rs569444411	17	44286218	CA	C	0.2694	NA	0.356539	rs9899833	16	KANSL1	0	intronic	2.801	NA	4	5	1	1	1
rs62056911	17	43784624	T	C	0.2396	NA	0.565825	rs9899833	16	CRHR1:RP11-105N13.4	0:0	ncRNA_intronic	2.8	5	5	14	1	1	1
rs6085523	20	6357758	C	T	0.3101	0.0751403	0.0577733	rs62200027	18	CASC20	69611	intergenic	2.799	6	9	15	0	0	1
rs10060615	5	131708877	T	C	0.4354	0.202125	0.682578	rs17516457	8	SLC22A5	0	intronic	2.797	5	4	5	1	1	1
rs7809747	7	99515982	C	G	0.4642	0.126657	0.192495	rs13243708	9	TRIM4	0	intronic	2.797	3a	1	2	1	1	1
rs56173013	7	99600405	A	T	0.4225	0.504354	0.794366	rs13243708	9	RP4-604G5.3	9731	intergenic	2.796	7	5	15	0	1	1
rs62065384	17	43532804	C	T	0.1938	NA	0.415182	rs9899833	16	PLEKHM1:AC091132.1	0:0	ncRNA_intronic	2.795	5	4	5	1	1	1
rs9679949	20	6443133	T	C	0.4085	NA	0.614583	rs62200027	18	CASC20	0	ncRNA_intronic	2.795	6	14	15	0	0	1
rs149253716	1	155467634	G	A	0.04672	0.913833	0.328312	rs11580040	2	ASH1L	0	intronic	2.794	7	4	5	1	1	1
rs17691077	5	132043351	A	C	0.1054	0.127832	0.116965	rs17516457	8	AC004237.1:KIF3A	0:0	ncRNA_intronic	2.794	7	4	5	1	1	1
rs2527904	7	99524489	C	T	0.4235	NA	0.169891	rs13243708	9	GJC3	0	intronic	2.794	NA	5	14	1	1	1
rs7912107	10	81225764	A	G	0.2763	NA	0.0606473	rs2493719	11	ZCCHC24	20380	intergenic	2.793	7	5	15	0	1	1
rs10573215	17	38211571	CTTG	C	0.2256	NA	0.158479	rs6503533	15	MED24	0	intronic	2.793	NA	1	5	1	1	1
rs6038510	20	6435029	T	G	0.4901	0.460643	0.378869	rs62200027	18	CASC20	0	ncRNA_intronic	2.793	7	9	15	0	0	1
rs77622330	10	81787717	G	A	0.4324	NA	0.213607	rs2493719	11	C1DP3	2798	intergenic	2.792	5	14	15	0	1	1
rs2532313	17	44217293	G	A	0.2416	0.93186	0.563538	rs9899833	16	KANSL1	0	intronic	2.79	NA	2	5	1	1	1
rs736417	9	136359085	A	G	0.3738	0.0841226	0.0625809	rs3758348	10	SLC2A6	14825	intergenic	2.789	NA	5	15	0	1	1
rs17687571	17	43750010	G	A	0.2396	NA	0.565825	rs9899833	16	CRHR1:RP11-105N13.4	0:0	ncRNA_intronic	2.789	1f	5	14	1	1	1
rs111164082	17	44047037	T	A	0.2406	NA	0.560517	rs9899833	16	MAPT	0	intronic	2.789	5	4	14	1	1	1
rs6444834	3	168731617	G	A	0.07952	0.0394435	0.351312	rs2421077	5	RP11-152C17.1	8362	intergenic	2.788	6	5	15	0	0	0
rs61300752	4	102788635	T	TC	0.3807	NA	0.0592438	rs13135092	6	BANK1	0	intronic	2.788	NA	4	15	1	1	1
rs2073506	5	131394738	C	T	0.1113	0.0529043	0.0564118	rs17516457	8	IL3	1483	intergenic	2.788	NA	5	15	1	1	1
rs13414170	2	198450030	T	A	0.2734	NA	0.335402	rs61054961	3	RFTN2	0	intronic	2.787	5	4	15	1	1	1
rs532764039	17	44305689	A	G	0.2237	NA	0.523609	rs9899833	16	KANSL1	2955	intergenic	2.787	NA	5	15	1	1	1
rs7921922	10	81584211	C	T	0.1243	0.199946	0.0937524	rs2493719	11	RP11-773D16.1	0	ncRNA_intronic	2.786	5	1	15	0	1	1
rs2184703	10	81802163	A	G	0.3817	0.0241106	0.0745188	rs2493719	11	C1DP4	1362	intergenic	2.786	7	14	15	0	1	1
rs1912151	17	43902944	C	T	0.2396	NA	0.565825	rs9899833	16	CRHR1	0	UTR3	2.785	NA	5	14	1	1	0
rs1378358	17	44787312	C	T	0.2247	0.912605	0.512074	rs9899833	16	NSF	0	intronic	2.785	NA	4	5	1	1	0
rs6085565	20	6449228	A	G	0.2247	0.254319	0.1548	rs62200027	18	CASC20	0	ncRNA_intronic	2.784	4	5	15	0	0	1
rs61862731	10	81412176	A	G	0.06958	0.17317	0.0570275	rs2493719	11	RP11-506M13.3	8470	intergenic	2.783	6	14	15	0	1	0
rs2942176	17	44348848	G	A	0.2008	NA	0.459224	rs9899833	16	RP11-259G18.1	2787	intergenic	2.783	7	5	15	1	1	1
rs6085452	20	6243516	C	T	0.2266	0.0769501	0.0798498	rs62200027	18	AL109618.1	33920	intergenic	2.782	7	14	15	0	1	1
rs73172046	3	168988548	A	G	0.1213	0.0199895	0.109447	rs756644	5	MECOM	0	intronic	2.781	6	1	15	1	0	1
rs1430442	3	169019492	G	A	0.4175	0.38634	0.259187	rs756644	5	MECOM	0	intronic	2.781	6	5	15	1	0	0
rs148889170	17	43689297	G	A	0.2674	NA	0.143508	rs9899833	16	RPS26P8	2947	intergenic	2.781	7	14	15	1	1	1
rs78734698	10	81756449	G	A	0.07058	0.196941	0.0561316	rs2493719	11	RP11-479O17.7	13452	intergenic	2.78	5	7	15	0	1	1
rs56123058	10	81811072	G	A	0.08449	0.153481	0.0586804	rs2493719	11	TMEM254-AS1	0	ncRNA_intronic	2.78	7	5	15	0	1	1
rs6744206	2	198148522	A	G	0.4284	0.410058	0.481034	rs61054961	3	ANKRD44:ANKRD44-IT1	0:0	ncRNA_intronic	2.779	5	5	15	1	1	1
rs200369990	10	81717556	C	T	0.03082	0.0151627	0.0540628	rs2493719	11	SFTPD	0	intronic	2.779	7	5	15	1	0	1
rs11147069	12	133347219	A	T	0.1332	NA	0.0618964	rs75588192	13	GOLGA3	0	UTR3	2.779	5	2	5	1	1	1
rs2668695	17	44292126	T	C	0.2406	NA	0.560517	rs9899833	16	KANSL1	0	intronic	2.779	NA	4	5	1	1	1
rs61859168	10	82050050	T	C	0.1064	NA	0.0691212	rs2493719	11	MAT1A	609	upstream	2.778	5	1	15	1	1	1
rs367820416	17	43982069	T	G	0.2396	0.662932	0.565825	rs9899833	16	MAPT	0	intronic	2.778	6	5	14	1	1	1
rs34333163	4	103283117	A	G	0.07654	0.643335	0.55406	rs13135092	6	SLC39A8	0	intergenic	2.777	7	5	15	1	1	1
rs4134500	17	38113270	T	C	0.3728	NA	0.193252	rs6503533	15	GSDMA	5955	intergenic	2.777	NA	5	5	1	1	1
rs80190331	17	44035233	A	T	0.2396	0.901388	0.565825	rs9899833	16	MAPT	0	intronic	2.776	6	5	14	1	1	1
rs74450848	17	44082441	T	C	0.2406	0.847119	0.560517	rs9899833	16	MAPT	0	intronic	2.776	NA	5	15	1	1	1
rs278837	1	78116403	A	G	0.332	NA	0.0632072	rs34517439	1	ZZZ3	0	intronic	2.775	5	4	5	1	1	1
rs576123	9	136144308	T	C	0.3698	NA	0.165862	rs3758348	10	ABO	0	ncRNA_intronic	2.775	7	2	14	0	1	1
rs4683123	3	45610284	A	T	0.4503	NA	0.1578	rs2251109	4	LIMD1	0	NA	2.774	6	2	15	1	1	1
rs242933	17	43938470	G	A	0.2783	NA	0.22779	rs9899833	16	MAPT-AS1	0	ncRNA_intronic	2.774	NA	5	14	0	1	1
rs111853996	17	44130878	A	G	0.2406	0.932189	0.560517	rs9899833	16	KANSL1	0	intronic	2.774	6	4	5	1	1	1
rs72702269	1	155049414	C	T	0.05368	0.547345	0.0839561	rs11580040	2	EFNA3:EFNA3	0:0	intronic	2.773	5	5	14	1	1	1
rs9683578	4	102967136	C	T	0.4185	NA	0.0636762	rs13135092	6	BANK1	0	intronic	2.772	7	4	15	1	1	1
rs62065385	17	43534694	C	T	0.1958	NA	0.411161	rs9899833	16	PLEKHM1:AC091132.1	0:0	ncRNA_intronic	2.772	6	4	5	1	1	1
rs375588061	10	81549431	G	T	0.3489	NA	0.129953	rs2493719	11	RP11-773D16.1	14381	intergenic	2.771	5	5	15	0	1	0
rs4794820	17	38089344	A	G	0.4622	0.747402	0.183231	rs6503533	15	RP11-387H17.4	0	ncRNA_intronic	2.771	6	5	15	1	1	1
rs10075801	5	131677642	A	G	0.4354	0.089584	0.682578	rs17516457	8	SLC22A4:AC034220.3	0:0	ncRNA_intronic	2.77	6	4	5	1	1	1
rs113311910	17	43681738	C	T	0.2167	NA	0.511172	rs9899833	16	RP11-707O23.5	2031	intergenic	2.769	6	5	15	0	1	1
rs62063684	17	44132269	T	C	0.2406	0.927789	0.560517	rs9899833	16	KANSL1	0	intronic	2.769	5	4	5	1	1	1
rs2742454	3	45766222	T	A	0.4384	0.920746	0.754596	rs2251109	4	SACM1L	0	intronic	2.768	5	4	5	1	1	1
rs73166149	3	168769309	C	T	0.08449	0.408991	0.416557	rs2421077	5	MECOM	31977	intergenic	2.768	6	5	15	0	1	1
rs62383715	5	131920230	G	A	0.1909	NA	0.189674	rs75639632	8	RAD50	0	intronic	2.767	7	4	5	1	1	1
rs111972148	17	43973121	G	C	0.2396	0.920833	0.565825	rs9899833	16	MAPT	0	intronic	2.766	2b	1	11	1	1	1
rs17650842	17	44037491	A	G	0.2396	0.926196	0.565825	rs9899833	16	MAPT	0	intronic	2.766	6	5	14	1	1	1
rs141753192	16	58084361	TAA	T	0.1869	NA	0.182769	rs4784882	14	MMP15	3555	intergenic	2.765	NA	5	15	1	1	0
rs35884427	17	43495216	G	A	0.1968	0.650855	0.401038	rs9899833	16	ARHGAP27	0	intronic	2.764	7	4	15	1	1	1
rs56041778	17	44147511	G	C	0.2406	0.926749	0.560517	rs9899833	16	KANSL1	0	intronic	2.764	5	4	5	1	1	1
rs62061764	17	44166197	A	G	0.2406	0.926943	0.560517	rs9899833	16	KANSL1	0	intronic	2.764	7	4	5	1	1	1
rs35871694	17	44225231	G	A	0.1779	NA	0.0745957	rs9899833	16	KANSL1	0	intronic	2.764	5	2	5	1	1	1
rs7720230	5	131592405	T	G	0.4185	0.17234	0.80468	rs17516457	8	P4HA2	0	intronic	2.763	1f	1	13	1	1	1
rs272868	5	131680751	C	G	0.3231	0.0481052	0.276622	rs17516457	8	AC034220.3	0	ncRNA_intronic	2.763	3a	4	5	1	1	1
rs10578017	19	50966126	C	CCT	0.3996	NA	0.0968756	rs35028989	17	MYBPC2	0	intronic	2.763	NA	5	14	1	1	1
17:43668539:G:T	17	43668539	T	G	0.2396	NA	0.565825	rs9899833	16	DND1P1	4243	intergenic	2.762	NA	5	15	0	1	1
rs62056910	17	43784222	T	C	0.2396	NA	0.565825	rs9899833	16	CRHR1:RP11-105N13.4	0:0	ncRNA_intronic	2.761	4	5	14	1	1	1
rs6139975	20	6367087	G	A	0.3101	0.0739725	0.0577733	rs62200027	18	CASC20	60282	intergenic	2.761	7	9	15	0	0	1
rs519240	5	131269453	G	A	0.2535	NA	0.165064	rs17516457	8	ACSL6:AC034228.7	0:0	ncRNA_intronic	2.759	7	5	15	1	1	1
rs10160081	10	81250783	G	C	0.2714	0.379241	0.0610483	rs2493719	11	TPRX1P1	8638	intergenic	2.759	5	5	15	0	1	1
rs62055697	17	43758148	C	T	0.2396	NA	0.565825	rs9899833	16	CRHR1:RP11-105N13.4	0:0	ncRNA_intronic	2.759	7	5	14	1	1	1
rs62057146	17	43903106	A	G	0.2396	NA	0.565825	rs9899833	16	CRHR1	0	intronic	2.759	5	5	14	1	1	0
rs2196176	2	198904914	A	G	0.2535	0.189456	0.27555	rs61054961	3	PLCL1	0	intronic	2.758	NA	5	15	1	1	1
rs2742433	3	45738107	C	T	0.3817	0.0551677	0.483866	rs2251109	4	SACM1L	0	intronic	2.758	7	4	5	1	1	1
rs233823	4	103203945	G	A	0.2087	0.606217	0.408587	rs13135092	6	SLC39A8	0	intronic	2.758	6	4	15	1	1	1
rs28676283	21	42948243	T	C	0.09245	0.0233752	0.0694447	rs915823	20	AP006748.1	0	ncRNA_exonic	2.758	4	7	15	0	1	1
rs561617862	17	44260845	G	A	0.1978	NA	0.446836	rs9899833	16	KANSL1	0	intronic	2.757	NA	2	7	1	1	1
rs148538403	5	131377789	A	AT	0.08151	NA	0.0528992	rs75639632	8	IL3	18432	intergenic	2.755	NA	9	15	0	1	1
rs79065019	17	44124535	T	C	0.2406	0.929347	0.560517	rs9899833	16	KANSL1	0	intronic	2.755	4	4	4	1	1	1
rs961472	4	106535062	A	G	0.1481	0.829984	0.298214	rs142285263	7	ARHGEF38	0	intronic	2.754	NA	5	15	1	1	1
rs1981550	7	99541952	G	A	0.2823	0.0402401	0.125246	rs13243708	9	RP4-604G5.1	0	ncRNA_intronic	2.754	2a	1	14	0	1	1
rs12113113	7	99883128	T	G	0.2594	0.0243715	0.0873057	rs13243708	9	GATS	13272	intergenic	2.754	4	5	15	0	1	1
rs4784021	16	58038032	G	A	0.2147	0.779513	0.994245	rs4784882	14	USB1	0	intronic	2.754	6	3	5	1	1	1
rs527398749	17	38125597	T	TA	0.4135	NA	0.365076	rs6503533	15	GSDMA	0	intronic	2.754	NA	5	14	1	1	1
rs12513366	4	103340908	G	C	0.3529	0.0330406	0.0597213	rs13135092	6	SLC39A8:RP11-499E18.1	0:0	ncRNA_exonic	2.753	6	5	15	1	1	1
rs2678575	10	81407199	G	A	0.3091	0.743619	0.134557	rs2493719	11	RP11-506M13.3	13447	intergenic	2.753	7	14	15	0	1	0
rs12927339	16	58185794	G	A	0.1342	0.0389818	0.106296	rs4784882	14	RP11-459F6.3	0	ncRNA_intronic	2.753	7	5	15	1	1	1
rs117642368	17	43399058	G	C	0.1014	NA	0.116202	rs9899833	16	MAP3K14	4643	intergenic	2.753	4	2	7	0	1	1
rs149079649	17	44203806	C	CA	0.2396	NA	0.558643	rs9899833	16	KANSL1	0	intronic	2.753	NA	4	5	1	1	1
rs6808958	3	45662116	T	C	0.4066	0.11929	0.260274	rs2251109	4	LIMD1	0	intronic	2.752	6	4	5	1	1	1
rs369413	21	42700146	T	C	0.1978	0.0417931	0.0577876	rs915823	20	FAM3B	0	intronic	2.752	1d	4	15	1	1	1
rs75237791	12	133417866	G	A	0.01392	0.0443445	0.0943623	rs75588192	13	CHFR	0	UTR3	2.751	5	4	4	1	1	1
rs75690239	17	43941710	C	T	0.2396	NA	0.565825	rs9899833	16	MAPT-AS1	0	ncRNA_intronic	2.751	5	5	14	0	1	1
rs9311378	3	45763135	C	T	0.4384	0.917696	0.754596	rs2251109	4	SACM1L	0	intronic	2.749	7	4	5	1	1	1
rs3851376	3	168757650	T	G	0.4901	0.152766	0.222691	rs2421077	5	RP11-152C17.1	34395	intergenic	2.749	7	5	15	0	0	0
rs4795413	17	38150946	C	T	0.07555	0.0281916	0.141476	rs6503533	15	PSMD3	0	intronic	2.749	5	4	4	1	1	1
rs376200741	17	44227431	C	CA	0.3738	NA	0.10828	rs9899833	16	KANSL1	0	intronic	2.748	NA	4	5	1	1	1
rs6772019	3	168903722	C	T	0.09543	0.514194	0.0953523	rs2421077	5	MECOM	0	intronic	2.747	7	5	15	1	1	1
rs4646301	5	131711100	G	A	0.08847	0.201505	0.0663515	rs75639632	8	SLC22A5	0	intronic	2.747	5	4	5	1	1	1
rs4239767	20	6580219	C	T	0.3678	0.0477819	0.267706	rs62200027	18	CASC20	71112	intergenic	2.747	7	5	15	0	0	0
rs6753450	2	198735031	C	T	0.4761	0.765383	0.913335	rs61054961	3	PLCL1	0	intronic	2.746	3a	2	15	1	1	1
rs10048735	2	198742525	C	T	0.4771	0.748309	0.90964	rs61054961	3	PLCL1	0	intronic	2.746	7	5	15	1	1	1
rs7923963	10	81718075	G	A	0.1024	0.456037	0.0843978	rs2493719	11	SFTPD	0	intronic	2.746	6	14	15	1	1	1
rs55895732	17	43968937	T	C	0.2396	NA	0.565825	rs9899833	16	MAPT-AS1	0	ncRNA_intronic	2.746	7	5	14	1	1	1
rs140608381	10	81425175	A	C	0.1163	0.283303	0.0578799	rs2493719	11	RP11-506M13.3:RP11-119F19.2	0:0	ncRNA_intronic	2.745	7	15	15	0	1	1
rs62061705	17	44006252	T	C	0.2396	0.930798	0.565825	rs9899833	16	MAPT	0	intronic	2.745	7	5	14	1	1	1
rs12486907	3	45788017	G	A	0.2445	NA	0.347621	rs2251109	4	SACM1L	1100	intergenic	2.744	3a	4	4	1	1	1
rs553193973	7	99851627	CTTTTTTTTTTTTTTTTTTTTTT	C	0.3648	NA	0.0577626	rs13243708	9	GATS:GATS	0:0	ncRNA_intronic	2.744	NA	5	15	1	1	1
rs456985	4	103160560	C	G	0.4384	0.019091	0.103755	rs13135092	6	SLC39A8	11637	intergenic	2.743	7	5	15	0	1	1
rs1879585	17	43567175	T	G	0.1968	NA	0.428571	rs9899833	16	PLEKHM1	0	intronic	2.743	5	1	5	1	1	1
rs558930042	17	44198962	T	TA	0.2406	NA	0.560517	rs9899833	16	KANSL1	0	intronic	2.743	NA	2	7	1	1	1
rs6777733	3	168895620	T	C	0.09543	0.505547	0.0953523	rs2421077	5	MECOM	0	intronic	2.74	7	5	15	1	1	1
rs17485171	3	169123340	G	A	0.04871	0.049069	0.0532331	rs756644	5	MECOM	0	intronic	2.74	5	5	15	1	0	1
rs13115343	4	103365532	G	T	0.3082	0.0421701	0.0707549	rs13135092	6	RP11-499E18.1	0	ncRNA_intronic	2.74	7	5	15	0	1	1
rs61862745	10	81430605	G	T	0.06759	NA	0.0550981	rs2493719	11	RP11-506M13.3:RP11-119F19.2	0:0	ncRNA_intronic	2.74	6	5	15	0	1	0
rs55673340	17	43948733	C	T	0.2396	NA	0.565825	rs9899833	16	MAPT-AS1	0	ncRNA_intronic	2.74	7	5	14	0	1	1
rs3885074	17	43902738	C	A	0.2396	NA	0.565825	rs9899833	16	CRHR1	0	intronic	2.739	NA	5	14	1	1	0
rs62063779	17	44054671	C	T	0.2406	0.934386	0.560517	rs9899833	16	MAPT	0	UTR5	2.739	4	2	15	1	1	1
rs541049493	1	155155389	G	GTT	0.4056	NA	0.10119	rs11580040	2	RP11-201K10.3:TRIM46	0:0	intronic	2.738	NA	4	5	1	1	1
rs11201079	10	81753234	T	A	0.3231	0.0987946	0.246102	rs2493719	11	RP11-479O17.7	10237	intergenic	2.738	7	5	15	0	1	1
rs112240878	12	133141288	A	G	0.2793	NA	0.0508783	rs75588192	13	FBRSL1	0	intronic	2.738	7	4	5	1	1	0
rs35400868	3	168850282	TCA	T	0.03777	NA	0.0965227	rs2421077	5	MECOM	0	intronic	2.737	NA	5	15	1	0	1
rs246844	5	131401334	G	A	0.2087	0.270963	0.128306	rs17516457	8	IL3	2436	intergenic	2.735	3a	5	15	1	1	1
rs11076219	16	58112705	G	A	0.4264	0.154574	0.0818017	rs4784882	14	Y_RNA	4266	intergenic	2.735	7	5	15	0	1	1
rs10491143	17	43773248	A	T	0.2396	NA	0.565825	rs9899833	16	CRHR1:RP11-105N13.4	0:0	ncRNA_intronic	2.735	6	13	14	1	1	1
rs798405	5	130668193	A	G	0.2704	0.0415136	0.17481	rs17516457	8	CDC42SE2	0	intronic	2.734	NA	5	15	1	1	1
rs2522403	5	131915317	T	C	0.1978	0.111138	0.187706	rs75639632	8	RAD50	0	intronic	2.734	NA	4	5	1	1	1
rs11479198	5	132011165	GC	G	0.168	NA	0.0697925	rs17516457	8	IL4	0	intronic	2.734	NA	2	15	1	1	1
rs7714274	5	132295729	A	G	0.33	0.0176832	0.0517847	rs17516457	8	AFF4	0	intronic	2.734	4	4	5	1	1	1
rs62057103	17	43887480	T	C	0.2396	NA	0.565825	rs9899833	16	CRHR1:RP11-105N13.4	0:0	ncRNA_intronic	2.734	6	5	14	1	1	0
rs62057148	17	43903485	G	C	0.2396	NA	0.558643	rs9899833	16	CRHR1	0	intronic	2.734	5	5	14	1	1	0
rs4610143	21	35391421	G	C	0.4891	0.0230694	0.0575063	rs76342266	19	LINC00649	41428	intergenic	2.734	2a	2	15	0	1	1
rs11718841	3	45805087	T	C	0.1322	0.0173887	0.138645	rs2251109	4	SLC6A20	0	intronic	2.733	5	4	15	1	1	1
rs156058	5	131478896	T	C	0.3439	0.112838	0.21195	rs17516457	8	AC063976.1	4287	intergenic	2.732	4	5	9	0	1	1
rs2245705	3	45749722	T	C	0.4364	0.137423	0.743452	rs2251109	4	SACM1L	0	intronic	2.731	6	4	5	1	1	1
rs79928920	17	44338967	T	C	0.2575	0.885378	0.50566	rs9899833	16	RP11-259G18.3	994	upstream	2.731	7	5	5	0	1	1
rs992845	20	6607217	A	G	0.3986	0.023526	0.384576	rs62200027	18	CASC20	98110	intergenic	2.731	NA	5	15	0	0	1
rs7725924	5	131118165	G	C	0.2147	NA	0.148993	rs17516457	8	CTC-432M15.3:FNIP1	0:0	intronic	2.73	6	4	5	1	1	1
rs10887388	10	81790035	C	A	0.4215	0.346455	0.230129	rs2493719	11	C1DP2	1564	intergenic	2.73	7	14	15	0	1	1
rs62066460	17	43574935	C	T	0.2416	NA	0.562406	rs9899833	16	LRRC37A4P	3749	intergenic	2.73	3a	5	15	1	1	1
rs373294137	17	44332200	GT	G	0.2127	NA	0.479578	rs9899833	16	RP11-259G18.3	4716	intergenic	2.73	NA	5	15	0	1	1
rs144968841	20	6482650	A	AG	0.1342	NA	0.0868491	rs62200027	18	CASC20	0	ncRNA_intronic	2.73	NA	5	15	0	0	1
rs2070731	5	131819798	T	C	0.34	0.262342	0.17037	rs17516457	8	IRF1	0	intronic	2.729	NA	4	4	1	1	1
rs77652965	17	43941608	C	G	0.2396	NA	0.565825	rs9899833	16	MAPT-AS1	0	ncRNA_intronic	2.729	5	5	14	0	1	1
rs55653657	17	43956778	A	G	0.2396	NA	0.565825	rs9899833	16	MAPT-AS1	0	ncRNA_intronic	2.729	7	14	14	0	1	1
rs62055460	17	43940825	G	C	0.2396	NA	0.565825	rs9899833	16	MAPT-AS1	0	ncRNA_intronic	2.728	7	5	14	0	1	1
rs369288315	5	132319045	C	T	0.1789	NA	0.0640466	rs17516457	8	AC010240.3	4298	intergenic	2.726	7	5	15	0	1	1
10:81787441:C:G	10	81787441	C	G	0.1292	NA	0.075662	rs2493719	11	C1DP3	2522	NA	2.726	NA	14	15	0	1	1
rs77727624	17	43790770	A	G	0.2386	NA	0.562853	rs9899833	16	CRHR1:RP11-105N13.4	0:0	ncRNA_intronic	2.726	6	5	14	1	1	1
rs2668713	17	44342513	T	C	0.2097	NA	0.473282	rs9899833	16	RP11-259G18.1	1889	intergenic	2.726	4	2	7	1	1	1
rs756644	3	169084827	C	A	0.4404	0.916051	1	rs756644	5	MECOM	0	intronic	2.725	5	5	15	1	0	1
rs78480989	5	131086575	C	T	0.0835	0.0577672	0.0507705	rs75639632	8	CTC-432M15.3:FNIP1	0:0	intronic	2.724	7	5	5	1	1	1
rs4705845	5	131365873	A	G	0.4592	0.0375333	0.151526	rs17516457	8	AC034228.2	16980	intergenic	2.724	6	7	15	0	1	1
rs4795398	17	38038179	C	T	0.4722	NA	0.0992616	rs6503533	15	ZPBP2	4029	intergenic	2.724	7	9	14	1	1	1
rs1526125	17	43812177	C	T	0.2396	NA	0.565825	rs9899833	16	CRHR1:RP11-105N13.4	0:0	ncRNA_intronic	2.724	1b	5	14	1	1	1
rs565514971	17	44107513	GT	G	0.2406	NA	0.552221	rs9899833	16	KANSL1	0	UTR3	2.724	NA	4	4	1	1	1
rs1571216	20	6316328	G	T	0.3549	0.0574655	0.0754404	rs62200027	18	AL109618.1	106732	intergenic	2.724	5	5	15	0	0	0
rs2983833	10	81504772	T	G	0.1153	NA	0.0822141	rs2493719	11	RP11-119F19.2	0	ncRNA_intronic	2.723	NA	4	15	0	1	0
rs11734871	4	102874074	A	G	0.4871	0.0149207	0.0590447	rs13135092	6	BANK1	0	intronic	2.722	5	1	15	1	1	1
rs186804126	10	81402074	G	A	0.3161	NA	0.130382	rs2493719	11	RP11-589B3.6	10129	intergenic	2.722	6	14	15	0	1	0
rs3118666	9	136286130	G	A	0.3917	0.112432	0.0832559	rs3758348	10	ADAMTS13	0	upstream	2.721	7	5	5	1	1	1
rs147452516	10	81445659	A	G	0.1143	0.0750518	0.0503305	rs2493719	11	RP11-119F19.2	0	ncRNA_intronic	2.721	7	4	5	0	1	0
rs35720186	3	45678774	A	AT	0.4503	NA	0.239227	rs2251109	4	LIMD1	0	intronic	2.72	NA	4	5	1	1	1
rs1816228	10	81353506	T	C	0.4175	0.709628	0.185889	rs2493719	11	SFTPA3P	1543	intergenic	2.72	6	9	15	0	1	1
rs12812437	12	133121408	A	G	0.3956	0.114284	0.104626	rs75588192	13	FBRSL1	0	intronic	2.72	4	1	5	1	1	0
rs6864565	5	132047971	G	A	0.2823	0.0223556	0.0820244	rs17516457	8	AC004237.1:KIF3A	0:0	ncRNA_intronic	2.719	7	5	5	1	1	1
rs1887412	20	6340856	A	G	0.3559	0.070476	0.0765969	rs62200027	18	CASC20	86513	intergenic	2.719	5	7	15	0	0	1
rs4510068	17	44184828	G	T	0.4324	0.398039	0.157343	rs9899833	16	KANSL1	0	intronic	2.718	1f	2	7	1	1	1
rs60217804	2	198493340	GA	G	0.2177	NA	0.339006	rs61054961	3	RFTN2	0	intronic	2.717	NA	1	15	1	1	1
rs4588594	5	131760450	A	G	0.1392	0.416533	0.0633321	rs17516457	8	C5orf56:AC116366.5	0:0	ncRNA_intronic	2.717	4	2	7	1	1	1
rs62055702	17	43758790	C	T	0.2396	NA	0.565825	rs9899833	16	CRHR1:RP11-105N13.4	0:0	ncRNA_intronic	2.717	5	5	14	1	1	1
rs11731386	4	106600338	A	C	0.06362	0.933154	1	rs142285263	7	ARHGEF38:RP11-311D14.1	0:0	ncRNA_exonic	2.716	5	4	15	1	1	1
rs4134417	17	38113278	T	C	0.3738	NA	0.192724	rs6503533	15	GSDMA	5947	intergenic	2.716	NA	5	5	1	1	1
3:169121276:A:G	3	169121276	G	A	0.1243	NA	0.153848	rs116827288	5	MECOM	0	intronic	2.715	7	5	15	1	1	1
rs4443287	4	102780792	A	C	0.4553	0.0170374	0.0535098	rs13135092	6	BANK1	0	intronic	2.712	6	5	15	1	1	1
rs2475634	10	81663372	G	A	0.3956	0.868537	0.796624	rs2493719	11	MBL1P	1281	intergenic	2.711	7	5	14	0	1	1
rs11076210	16	58008617	A	G	0.1412	0.535189	0.333865	rs4784882	14	TEPP	1721	intergenic	2.711	5	5	15	1	1	1
rs2906006	17	43685021	C	T	0.2366	NA	0.548648	rs9899833	16	RPS26P8	887	upstream	2.711	NA	14	15	0	1	1
rs9303525	17	44187257	A	G	0.2465	0.928078	0.565982	rs9899833	16	KANSL1	0	intronic	2.711	1b	2	7	1	1	1
rs66800426	4	102667226	AT	A	0.2535	NA	0.0701158	rs13135092	6	BANK1	0	intronic	2.71	NA	9	15	1	0	1
rs56334230	2	198931192	CAAAT	C	0.03479	NA	0.0574762	rs61054961	3	PLCL1	0	intronic	2.709	NA	5	15	1	1	1
rs62062780	17	44022593	C	T	0.2396	0.931607	0.565825	rs9899833	16	MAPT	0	intronic	2.709	6	4	14	1	1	1
rs4802703	19	50884885	C	A	0.2972	0.838974	0.685761	rs35028989	17	NR1H2	0	intronic	2.709	1f	3	4	1	1	1
rs1273882	3	169119482	C	T	0.05765	0.00950314	0.0750555	rs756644	5	MECOM	0	intronic	2.708	5	5	15	1	0	1
rs155765	17	44539479	A	G	0.2773	NA	0.326675	rs9899833	16	NSFP1	0	ncRNA_intronic	2.708	6	5	15	0	1	0
rs7517158	1	155086893	T	C	0.06163	0.519731	0.153729	rs11580040	2	Y_RNA	6072	intergenic	2.706	6	5	14	0	1	1
rs150021501	2	198298447	TC	T	0.05567	NA	0.0763861	rs61054961	3	SF3B1	0	intronic	2.706	NA	1	1	1	1	1
rs6726506	2	198846486	T	G	0.2724	NA	0.2936	rs61054961	3	PLCL1	0	intronic	2.706	5	5	15	1	1	1
rs2819097	10	81699981	C	G	0.3917	0.784112	0.765662	rs2493719	11	MBL1P:SFTPD	0:0	ncRNA_intronic	2.706	5	2	15	1	1	1
rs1440089	2	198944947	C	T	0.4742	0.627302	0.714555	rs61054961	3	PLCL1	0	intronic	2.705	NA	5	15	1	1	1
rs31583	5	130992432	T	C	0.2147	0.0148288	0.148993	rs17516457	8	CTC-432M15.3:FNIP1	0:0	intronic	2.705	3a	4	5	1	1	1
rs11201270	10	81789694	A	T	0.4702	NA	0.0945705	rs2493719	11	C1DP2	1905	intergenic	2.705	6	14	15	0	1	1
rs1008723	17	38066267	G	T	0.499	0.913132	0.0694201	rs6503533	15	GSDMB	0	intronic	2.705	6	4	5	1	1	1
rs62053958	17	43751223	A	T	0.2396	NA	0.565825	rs9899833	16	CRHR1:RP11-105N13.4	0:0	ncRNA_intronic	2.705	7	5	14	1	1	1
rs199445	17	44817408	C	T	0.2227	0.899749	0.507563	rs9899833	16	NSF	0	intronic	2.705	1f	4	5	1	1	1
rs6434948	2	198832109	T	C	0.2624	0.128261	0.317346	rs61054961	3	PLCL1	0	intronic	2.704	6	5	15	1	1	1
rs2241773	16	58080910	C	T	0.1889	0.693342	0.188659	rs4784882	14	MMP15	104	downstream	2.704	NA	4	15	1	1	0
rs1983716	20	6575749	T	C	0.2157	0.0176527	0.143992	rs62200027	18	CASC20	66642	intergenic	2.704	5	2	15	0	0	0
rs17260183	4	106533196	C	A	0.1332	0.807897	0.324963	rs142285263	7	ARHGEF38	0	intronic	2.703	5	5	15	1	1	1
rs7685506	4	102973314	T	C	0.4304	0.0192655	0.0502316	rs13135092	6	BANK1	0	intronic	2.702	6	4	15	1	1	1
rs57669318	2	198823642	C	A	0.4751	NA	0.895627	rs61054961	3	PLCL1	0	intronic	2.7	NA	2	15	1	1	1
rs3774690	3	45511026	C	T	0.332	0.0121745	0.069658	rs2251109	4	LARS2	0	intronic	2.7	NA	4	5	1	1	1
rs111163031	9	136360858	G	T	0.09841	0.0370858	0.211751	rs3758348	10	SLC2A6	16598	intergenic	2.7	2b	1	15	0	1	1
17:38125796:C:T	17	38125796	C	T	0.2932	NA	0.450269	rs6503533	15	GSDMA	0	NA	2.7	NA	5	14	1	1	1
rs190471737	17	38577416	A	G	0.07058	0.0483511	0.0761071	rs6503533	15	TOP2A	3213	intergenic	2.7	7	5	15	1	1	1
rs62054835	17	43934672	A	C	0.2396	NA	0.565825	rs9899833	16	MAPT-AS1	0	ncRNA_intronic	2.7	7	5	14	0	1	1
rs13048132	21	35398097	C	T	0.3638	0.489362	0.0705831	rs76342266	19	MRPS6	47426	intergenic	2.7	5	2	15	0	1	1
rs147157614	21	42835438	T	C	0.01789	0.0144479	0.0658146	rs915823	20	TMPRSS2	1039	intergenic	2.7	7	4	15	1	0	1
rs572618230	1	155155319	CA	C	0.3608	NA	0.0917342	rs11580040	2	RP11-201K10.3:TRIM46	0:0	UTR3	2.698	NA	4	5	1	1	1
rs528833515	2	198894409	T	C	0.1948	NA	0.287741	rs61054961	3	PLCL1	0	intronic	2.697	NA	5	15	1	1	1
rs10579479	3	168750643	ATC	A	0.4891	NA	0.219971	rs2421077	5	RP11-152C17.1	27388	intergenic	2.697	NA	5	15	0	0	0
rs33973573	4	102855806	G	A	0.4583	0.0120838	0.0596684	rs13135092	6	BANK1	0	intronic	2.697	6	4	15	1	1	1
rs114469358	17	43962562	T	C	0.1233	NA	0.204437	rs9899833	16	MAPT-AS1	0	ncRNA_intronic	2.697	7	9	14	1	1	1
rs62062795	17	44027090	C	T	0.2396	0.928215	0.565825	rs9899833	16	MAPT	0	intronic	2.697	4	2	13	1	1	1
rs77353793	2	198470546	C	T	0.2048	0.0216049	0.226279	rs61054961	3	RFTN2	0	intronic	2.696	5	2	15	1	1	1
rs6140028	20	6542370	G	T	0.4016	0.76784	0.848969	rs62200027	18	CASC20	33263	intergenic	2.696	7	1	15	0	1	1
rs1218589	1	154830219	T	C	0.2276	0.0263762	0.0642306	rs11580040	2	KCNN3	0	intronic	2.695	NA	2	15	1	1	1
rs34796927	5	131676729	GA	G	0.3231	NA	0.276622	rs17516457	8	SLC22A4:AC034220.3	0:0	ncRNA_intronic	2.695	NA	4	5	1	1	1
rs7204927	16	58126160	C	G	0.4085	0.0195425	0.0938207	rs4784882	14	RP11-332G1.1	0	ncRNA_exonic	2.695	5	5	15	0	1	1
rs72671879	4	106663657	C	T	0.06362	0.926093	1	rs142285263	7	INTS12:GSTCD	0:0	intronic	2.694	7	4	15	1	1	1
rs272887	5	131665713	A	G	0.3231	0.045865	0.276622	rs17516457	8	SLC22A4:AC034220.3	0:0	ncRNA_intronic	2.694	NA	4	5	1	1	1
rs61545595	10	81853769	T	C	0.1024	0.201001	0.0719984	rs2493719	11	TMEM254	1455	intergenic	2.693	6	5	15	1	1	1
rs62060787	17	44136803	G	T	0.2406	0.925589	0.560517	rs9899833	16	KANSL1	0	intronic	2.693	7	4	5	1	1	1
rs8176668	9	136144059	A	T	0.3807	NA	0.0609449	rs3758348	10	ABO	0	ncRNA_intronic	2.692	5	2	14	0	1	1
rs62294348	3	169174609	C	T	0.06163	NA	0.0540417	rs756644	5	MECOM:RP11-641D5.2	0:0	ncRNA_intronic	2.691	5	5	15	1	0	1
rs12150551	17	44150920	T	C	0.2406	0.890598	0.560517	rs9899833	16	KANSL1	0	intronic	2.691	7	2	5	1	1	1
rs10908457	1	155091042	T	C	0.06163	NA	0.153729	rs11580040	2	Y_RNA	1923	intergenic	2.69	5	5	14	1	1	1
rs2753794	10	81504383	A	G	0.1173	NA	0.0812003	rs2493719	11	RP11-119F19.2	0	ncRNA_intronic	2.69	NA	4	15	0	1	0
rs143851124	2	198476152	A	G	0.2604	0.160345	0.296611	rs61054961	3	RFTN2	0	intronic	2.689	7	4	15	1	1	1
rs6745726	2	198934080	A	G	0.2604	0.263371	0.277692	rs61054961	3	PLCL1	0	intronic	2.689	7	5	15	1	1	1
rs13059518	3	45643442	T	A	0.3708	0.0174782	0.234579	rs2251109	4	LIMD1	0	intronic	2.689	6	4	5	1	1	1
rs570962190	17	44250236	T	G	0.1998	NA	0.457741	rs9899833	16	KANSL1	0	intronic	2.689	NA	4	5	1	1	1
rs1405655	19	50882619	T	C	0.3241	0.845994	0.813876	rs35028989	17	NR1H2	0	intronic	2.688	1f	3	4	1	1	1
rs17624157	5	132204031	G	A	0.1382	0.00854354	0.0647228	rs17516457	8	UQCRQ	307	downstream	2.686	5	4	4	1	1	1
rs27678	5	131417962	A	T	0.3797	0.0375128	0.25581	rs17516457	8	snoZ6	2135	intergenic	2.685	5	5	15	1	1	1
rs439799	10	81431036	G	T	0.06958	NA	0.0570275	rs2493719	11	RP11-506M13.3:RP11-119F19.2	0:0	ncRNA_intronic	2.685	NA	5	15	0	1	0
rs146585570	3	169085614	G	GCTGAT	0.08052	NA	0.278127	rs116827288	5	MECOM	0	intronic	2.684	NA	5	15	1	1	1
rs2913136	10	81430825	C	T	0.2356	NA	0.10231	rs2493719	11	RP11-506M13.3:RP11-119F19.2	0:0	ncRNA_intronic	2.684	6	5	15	0	1	0
rs562047763	17	44362865	A	C	0.2416	NA	0.539866	rs9899833	16	ARL17B	0	intronic	2.684	NA	5	15	1	1	1
rs6054146	20	6335865	G	T	0.3559	0.101693	0.0765969	rs62200027	18	CASC20	91504	intergenic	2.683	6	5	15	0	0	1
rs4554079	4	102784239	A	G	0.4672	0.0180194	0.0537866	rs13135092	6	BANK1	0	intronic	2.682	7	2	15	1	1	1
rs9302695	16	58005384	T	C	0.1451	0.0168082	0.0701942	rs4784882	14	CNGB1	363	upstream	2.682	5	5	15	1	1	1
rs3851380	3	168840571	A	T	0.03777	0.0502024	0.0965227	rs2421077	5	MECOM	0	intronic	2.681	5	2	15	1	0	1
rs67145662	17	43964396	TTTTA	T	0.3837	NA	0.32822	rs9899833	16	MAPT-AS1	0	ncRNA_intronic	2.681	NA	14	14	1	1	1
rs12150242	17	44015816	A	G	0.2396	0.926816	0.565825	rs9899833	16	MAPT	0	intronic	2.681	1f	5	14	1	1	1
rs1107820	17	44135359	T	C	0.2406	0.927109	0.560517	rs9899833	16	KANSL1	0	intronic	2.681	NA	2	5	1	1	1
rs35388091	4	102739452	C	T	0.2952	0.00901871	0.0594634	rs13135092	6	BANK1	0	intronic	2.68	3a	2	15	1	1	1
rs7070197	10	81695735	T	C	0.3926	0.676173	0.761219	rs2493719	11	MBL1P	0	ncRNA_intronic	2.68	6	5	14	1	1	1
rs564213689	17	43666244	A	G	0.2406	NA	0.55337	rs9899833	16	DND1P1	1948	intergenic	2.68	NA	5	15	0	1	1
rs2326771	20	6589726	A	G	0.3847	0.0574698	0.459514	rs62200027	18	CASC20	80619	intergenic	2.68	7	14	15	0	1	0
rs7634243	3	168681009	T	A	0.4553	0.521586	0.136503	rs2421077	5	RP11-368I23.4	34622	intergenic	2.679	6	14	15	0	0	1
rs30735	5	130709422	G	A	0.2704	0.208554	0.17481	rs17516457	8	CDC42SE2	0	intronic	2.676	NA	2	5	1	1	1
rs7207600	17	38091660	G	A	0.3748	0.583763	0.215828	rs6503533	15	RP11-387H17.4	0	ncRNA_intronic	2.676	7	5	15	1	1	1
rs35539449	5	131627985	A	G	0.1402	NA	0.0745735	rs17516457	8	P4HA2	0	intronic	2.675	5	2	15	1	1	1
rs17426174	17	43830938	G	C	0.2396	NA	0.565825	rs9899833	16	CRHR1:RP11-105N13.4	0:0	ncRNA_intronic	2.675	6	5	14	1	1	1
rs2188132	3	169085277	C	A	0.3221	0.247767	0.272502	rs756644	5	MECOM	0	intronic	2.674	7	5	15	1	0	1
rs60870538	10	81738085	A	G	0.02982	0.0189777	0.0508489	rs2493719	11	SFTPD	0	intronic	2.674	7	5	14	1	1	1
rs3802985	11	198510	C	T	0.01988	0.188488	0.614697	rs12222188	12	BET1L:ODF3	0:0	exonic	2.674	5	1	5	1	1	1
rs571601713	17	44323046	C	T	0.3638	NA	0.125644	rs9899833	16	RP11-259G18.2	635	downstream	2.674	NA	5	15	0	1	1
rs2549002	5	131829578	C	A	0.3439	0.0739566	0.166175	rs17516457	8	IRF1	3087	intergenic	2.673	NA	5	5	1	1	1
rs3751316	12	133146457	G	A	0.3996	0.374772	0.0513174	rs75588192	13	FBRSL1	0	intronic	2.672	NA	3	5	1	1	0
rs4134502	17	38113286	T	C	0.3728	NA	0.104972	rs6503533	15	GSDMA	5939	intergenic	2.672	NA	5	5	1	1	1
rs878887	17	43912582	C	T	0.2396	NA	0.565825	rs9899833	16	CRHR1	0	UTR3	2.672	1d	5	15	1	1	1
rs6503457	17	44208312	G	T	0.2455	NA	0.555747	rs9899833	16	KANSL1	0	intronic	2.672	1f	2	7	1	1	1
rs5860693	4	102716218	A	AT	0.4433	NA	0.0521369	rs13135092	6	BANK1	0	intronic	2.671	NA	5	15	1	1	1
rs56364632	17	43956642	T	C	0.2396	NA	0.565825	rs9899833	16	MAPT-AS1	0	ncRNA_intronic	2.671	7	14	14	0	1	1
rs57389672	17	44009456	GA	G	0.06461	NA	0.54554	rs9899833	16	MAPT	0	intronic	2.67	NA	5	14	1	1	1
rs377762376	17	44328921	T	G	0.2038	NA	0.405567	rs9899833	16	RP11-259G18.2	6510	intergenic	2.67	5	5	15	0	1	1
rs10445369	17	43934776	A	G	0.2396	NA	0.565825	rs9899833	16	MAPT-AS1	0	ncRNA_intronic	2.669	7	5	14	0	1	1
rs7089376	10	81824189	A	G	0.4563	0.121559	0.161605	rs2493719	11	TMEM254-AS1	0	ncRNA_intronic	2.667	5	2	15	0	1	1
rs62055957	17	43854536	C	A	0.2406	NA	0.561657	rs9899833	16	CRHR1:RP11-105N13.4	0:0	ncRNA_intronic	2.667	6	5	14	1	1	0
rs2045244	2	198506466	C	T	0.2177	NA	0.339006	rs61054961	3	RFTN2	0	intronic	2.666	NA	1	15	1	1	1
rs73056824	2	198771698	G	T	0.2117	0.0212897	0.319212	rs61054961	3	PLCL1	0	intronic	2.666	7	5	15	1	1	0
rs10431483	12	133108161	G	A	0.4026	0.119075	0.102293	rs75588192	13	FBRSL1	0	intronic	2.666	5	3	5	1	1	0
rs79290980	17	43985662	T	C	0.2396	0.924258	0.565825	rs9899833	16	MAPT:RP11-669E14.4	0:0	ncRNA_exonic	2.666	5	2	14	1	1	1
rs13236234	7	99963018	T	C	0.163	0.203828	0.136024	rs13243708	9	STAG3L5P-PVRIG2P-PILRB:PILRB	0:0	ncRNA_intronic	2.665	6	2	5	1	1	1
rs1073144	21	35405913	A	G	0.3608	0.314742	0.069174	rs76342266	19	MRPS6	39610	intergenic	2.665	6	5	15	0	1	1
rs56273700	3	169158261	A	G	0.2972	0.0478399	0.0510194	rs116827288	5	MECOM	0	intronic	2.664	7	5	15	1	0	1
rs560744251	17	44230269	G	C	0.1978	NA	0.454823	rs9899833	16	KANSL1	0	intronic	2.662	NA	2	7	1	1	1
rs787995	2	198216853	G	T	0.2763	NA	0.285329	rs61054961	3	NPM1P46	27571	intergenic	2.661	NA	5	15	0	1	1
rs2559675	10	81434293	G	A	0.4205	0.450543	0.18599	rs2493719	11	RP11-506M13.3:RP11-119F19.2	0:0	ncRNA_intronic	2.661	7	5	15	0	1	0
rs62057070	17	43859640	A	G	0.2396	NA	0.565825	rs9899833	16	CRHR1:RP11-105N13.4	0:0	ncRNA_intronic	2.661	5	5	13	1	1	0
rs2244090	10	81648451	A	G	0.3966	0.827544	0.786148	rs2493719	11	PGGT1BP2	3452	intergenic	2.66	6	14	15	0	1	1
rs11147070	12	133347522	G	A	0.1332	NA	0.0618964	rs75588192	13	GOLGA3	0	UTR3	2.66	5	2	5	1	1	1
rs4134498	17	38113282	T	C	0.3728	NA	0.189667	rs6503533	15	GSDMA	5943	intergenic	2.66	NA	5	5	1	1	1
rs6054293	20	6457480	C	G	0.4652	NA	0.548297	rs62200027	18	CASC20	0	ncRNA_intronic	2.659	7	7	15	0	0	1
rs6780761	3	169033482	A	G	0.332	NA	0.305367	rs756644	5	MECOM	0	intronic	2.658	6	5	15	1	0	0
rs3743562	16	58053161	C	T	0.2008	0.774975	0.926893	rs4784882	14	USB1	0	intronic	2.658	2b	4	4	1	1	1
rs62064673	17	44087136	G	C	0.03082	0.0373055	0.0601481	rs9899833	16	MAPT	0	intronic	2.657	5	4	15	1	1	1
rs12262228	10	82160425	C	T	0.4443	0.0305741	0.0542853	rs2493719	11	FAM213A	7159	intergenic	2.656	5	5	15	1	1	1
rs2257213	7	99810113	C	T	0.2674	NA	0.211947	rs13243708	9	STAG3:GATS:GATS	0:0:0	ncRNA_exonic	2.655	NA	4	5	1	1	0
rs62054419	17	43816605	A	C	0.2396	NA	0.565825	rs9899833	16	CRHR1:RP11-105N13.4	0:0	ncRNA_intronic	2.655	6	5	14	1	1	1
rs415430	17	44859144	T	C	0.2167	NA	0.477046	rs9899833	16	WNT3	0	intronic	2.655	NA	5	14	1	1	1
rs35464464	10	81353921	C	T	0.4175	NA	0.185889	rs2493719	11	SFTPA3P	1128	intergenic	2.654	7	9	15	0	1	1
rs71305671	10	81426092	CAT	C	0.3807	NA	0.227963	rs2493719	11	RP11-506M13.3:RP11-119F19.2	0:0	ncRNA_intronic	2.654	NA	14	15	0	1	1
rs900444	12	133354470	T	C	0.1879	0.00985926	0.0629292	rs75588192	13	GOLGA3	0	intronic	2.654	5	4	4	1	1	1
rs55725840	17	43844486	T	A	0.2396	NA	0.565825	rs9899833	16	CRHR1:RP11-105N13.4	0:0	ncRNA_intronic	2.654	5	5	14	1	1	0
rs12532238	7	99663516	A	G	0.327	0.423638	0.347629	rs13243708	9	ZNF3	0	intronic	2.653	4	2	4	1	1	1
7:99780282:C:G	7	99780282	C	G	0.2684	NA	0.211048	rs13243708	9	STAG3	0	intronic	2.653	NA	5	15	1	1	1
rs146050475	12	133118489	ACC	A	0.1372	NA	0.875468	rs75588192	13	FBRSL1	0	intronic	2.653	NA	3	5	1	1	0
rs6054265	20	6431393	C	A	0.4891	0.404628	0.39572	rs62200027	18	CASC20	0	ncRNA_intronic	2.653	7	7	15	0	0	1
rs10477734	5	130909732	G	A	0.07455	0.0445031	0.0586066	rs17516457	8	RAPGEF6:CTC-432M15.3	0:0	intronic	2.652	7	5	15	1	1	1
rs9891103	17	44091886	C	T	0.2465	0.939395	0.565982	rs9899833	16	MAPT	0	intronic	2.651	6	5	15	1	1	1
rs187041448	4	106991205	G	A	0.07256	0.215499	0.0792639	rs142285263	7	TBCK	0	intronic	2.65	7	5	15	1	0	1
rs11483156	20	6474916	C	CT	0.1372	NA	0.0851394	rs62200027	18	CASC20	0	ncRNA_intronic	2.649	NA	5	15	0	0	1
rs2974931	1	155195215	C	G	0.4771	0.0886177	0.0960663	rs11580040	2	GBAP1	0	ncRNA_intronic	2.647	7	1	5	1	1	1
rs597988	9	136144284	T	A	0.3698	NA	0.165862	rs3758348	10	ABO	0	ncRNA_intronic	2.647	6	2	14	0	1	1
rs2250765	10	81661853	A	G	0.3956	0.872376	0.796624	rs2493719	11	MBL1P	2800	intergenic	2.647	6	5	14	0	1	1
rs12219271	10	81788033	G	A	0.4742	0.238163	0.165555	rs2493719	11	C1DP3	3114	intergenic	2.647	7	14	15	0	1	1
rs2668714	17	44343291	C	G	0.2594	0.827689	0.515704	rs9899833	16	RP11-259G18.1	1111	intergenic	2.647	NA	1	7	1	1	1
rs12513249	4	102885147	T	G	0.4612	0.0124917	0.0601427	rs13135092	6	BANK1	0	intronic	2.645	6	4	15	1	1	1
rs2210076	20	6490653	A	G	0.3539	0.0561061	0.307429	rs62200027	18	CASC20	0	ncRNA_intronic	2.645	NA	9	15	0	0	1
rs12066994	1	77930043	C	T	0.2763	0.0445042	0.119154	rs34517439	1	AK5	0	intronic	2.644	6	5	15	1	1	1
rs8080583	17	44162597	C	A	0.2465	0.931576	0.565982	rs9899833	16	KANSL1	0	intronic	2.644	1d	4	5	1	1	1
rs12411408	10	81871396	G	A	0.08549	0.154152	0.0579372	rs2493719	11	RPL22P18	14300	intergenic	2.643	7	2	15	0	1	1
rs571088452	17	44227393	T	A	0.332	NA	0.3512	rs9899833	16	KANSL1	0	intronic	2.642	NA	4	5	1	1	1
rs7647582	3	168753276	G	A	0.169	0.164014	0.138194	rs2421077	5	RP11-152C17.1	30021	intergenic	2.641	7	5	15	0	0	0
rs2553441	4	106791094	C	T	0.2465	0.757663	0.213807	rs142285263	7	INTS12	0	intronic	2.64	NA	5	15	1	1	1
rs2782032	10	81528043	T	C	0.3509	NA	0.141513	rs2493719	11	RP11-119F19.2	1957	intergenic	2.64	6	5	15	0	1	0
rs554698361	17	44229708	GACAA	G	0.2097	NA	0.481773	rs9899833	16	KANSL1	0	intronic	2.64	NA	2	5	1	1	1
rs11687698	2	198568076	C	T	0.3887	0.522941	0.587116	rs61054961	3	AC011997.1	0	intronic	2.639	6	5	15	1	1	1
rs62323541	4	103166989	C	G	0.3072	NA	0.0549575	rs13135092	6	SLC39A8	5208	intergenic	2.639	7	5	15	1	1	1
rs12450800	17	38144116	C	T	0.4642	0.926604	0.672968	rs6503533	15	PSMD3	0	intronic	2.638	7	4	4	1	1	1
rs4065985	17	38101932	G	C	0.4493	0.832976	0.240916	rs6503533	15	LRRC3C	931	downstream	2.637	5	5	15	1	1	1
rs11147221	12	133068709	C	T	0.2793	0.170585	0.0612411	rs75588192	13	FBRSL1	0	intronic	2.636	4	1	2	1	1	1
rs34609118	21	35388144	G	A	0.3767	0.478752	0.0733617	rs76342266	19	LINC00649	38151	intergenic	2.635	6	5	15	0	1	1
rs10051653	5	131248894	G	A	0.2525	NA	0.163888	rs17516457	8	ACSL6:AC034228.7	0:0	ncRNA_intronic	2.634	6	9	15	1	1	1
rs539456495	17	43667365	T	C	0.2435	NA	0.541547	rs9899833	16	DND1P1	3069	intergenic	2.634	NA	5	15	0	1	1
rs2742368	3	45752293	A	C	0.4384	NA	0.734847	rs2251109	4	SACM1L	0	intronic	2.633	6	4	4	1	1	1
rs73167910	3	168827595	A	G	0.05467	0.0347634	0.254802	rs2421077	5	MECOM	0	intronic	2.632	5	4	15	1	1	1
rs565727	5	131263824	A	G	0.2545	NA	0.164107	rs17516457	8	ACSL6:AC034228.7	0:0	ncRNA_intronic	2.632	NA	9	15	1	1	1
rs35412807	5	131692945	A	G	0.08847	0.195157	0.0663515	rs75639632	8	AC034220.3	0	ncRNA_intronic	2.63	7	4	5	0	1	1
rs1813007	16	58041836	A	G	0.2008	0.909701	0.926893	rs4784882	14	USB1	0	intronic	2.63	NA	4	5	1	1	1
rs247298	5	131459372	C	T	0.2068	NA	0.139611	rs17516457	8	AC063976.1	23811	intergenic	2.628	7	9	15	0	1	1
rs7295014	12	133067989	G	A	0.3638	0.392667	0.0640083	rs75588192	13	FBRSL1	0	intronic	2.627	3a	1	2	1	1	1
rs12598420	16	58131679	G	T	0.1322	NA	0.124862	rs4784882	14	RP11-332G1.1	4827	intergenic	2.627	6	5	15	0	1	1
rs2742419	3	45731929	G	A	0.4354	0.9334	0.741383	rs2251109	4	SACM1L	0	intronic	2.626	4	1	2	1	1	1
rs2553460	4	106732183	T	C	0.173	0.311264	0.317879	rs142285263	7	INTS12:GSTCD:RP11-45L9.1	0:0:0	ncRNA_intronic	2.626	NA	5	15	1	1	1
rs7734666	5	130861456	G	A	0.2634	NA	0.171629	rs17516457	8	RAPGEF6:CTC-432M15.3	0:0	intronic	2.625	7	2	5	1	1	1
rs5860713	4	103025401	AT	A	0.171	NA	0.0542431	rs13135092	6	BANK1	29431	intergenic	2.624	NA	9	15	0	0	1
rs62063275	17	44036287	A	G	0.2396	0.922267	0.565825	rs9899833	16	MAPT	0	intronic	2.624	7	5	14	1	1	1
rs503115	7	99459144	T	C	0.4583	0.0584074	0.178494	rs13243708	9	CYP3A43	0	intronic	2.623	NA	4	15	1	1	1
rs10870485	12	133029495	G	A	0.2793	0.202543	0.132855	rs75588192	13	RP11-503G7.1	4250	intergenic	2.623	5	5	14	0	1	1
rs805497	2	198222548	T	A	0.2734	NA	0.30417	rs61054961	3	NPM1P46	21876	intergenic	2.622	7	5	15	0	1	1
rs7643418	3	45629566	A	G	0.4563	NA	0.214109	rs2251109	4	LIMD1	0	intergenic	2.622	6	5	15	1	1	1
rs138033946	17	44527102	T	C	0.3419	NA	0.447979	rs9899833	16	NSFP1	0	ncRNA_intronic	2.621	7	5	15	0	1	0
rs16959598	16	57991017	A	G	0.2266	0.0980582	0.0654596	rs4784882	14	CNGB1	0	intronic	2.62	5	5	15	1	1	0
rs10207433	2	198805930	G	T	0.4751	0.70555	0.895627	rs61054961	3	PLCL1	0	intronic	2.619	6	5	15	1	1	1
rs34325523	10	81349216	C	T	0.06958	0.118336	0.0570275	rs2493719	11	MBL3P	4582	intergenic	2.617	6	13	15	0	1	1
rs55925547	17	43556807	T	C	0.1978	NA	0.41525	rs9899833	16	PLEKHM1	0	intronic	2.617	7	5	5	1	1	1
rs17688922	17	43779351	G	A	0.2396	NA	0.565825	rs9899833	16	CRHR1:RP11-105N13.4	0:0	ncRNA_intronic	2.617	6	5	14	1	1	1
rs6054147	20	6336002	G	A	0.3559	0.108494	0.0765969	rs62200027	18	CASC20	91367	intergenic	2.617	7	5	15	0	0	1
rs6054200	20	6365645	G	A	0.3857	0.031482	0.0923294	rs62200027	18	CASC20	61724	intergenic	2.617	7	9	15	0	0	1
rs4302292	21	35291543	G	A	0.08748	0.836094	0.805358	rs76342266	19	LINC00649:RN7SL740P	0:0	ncRNA_exonic	2.617	7	5	15	1	1	1
rs62053950	17	43748412	A	G	0.2396	NA	0.565825	rs9899833	16	CRHR1:RP11-105N13.4	0:0	ncRNA_intronic	2.616	5	5	14	1	1	1
rs563243320	1	155084175	T	TTC	0.0666	NA	0.143378	rs11580040	2	Y_RNA	8790	intergenic	2.615	NA	5	15	0	1	1
rs61858844	10	81717524	G	A	0.07058	0.236048	0.0561316	rs2493719	11	SFTPD	0	intronic	2.614	7	5	15	1	1	1
rs28855675	4	103131810	G	C	0.2853	0.013263	0.0506449	rs13135092	6	SLC39A8	40387	intergenic	2.613	6	7	15	0	1	1
rs1563103	17	38111740	G	A	0.3698	0.858009	0.200871	rs6503533	15	GSDMA	7485	intergenic	2.613	6	5	5	1	1	1
rs2429444	17	44298279	C	T	0.2425	0.858878	0.552407	rs9899833	16	KANSL1	0	intronic	2.613	NA	4	5	1	1	1
rs10887391	10	81790941	G	A	0.3718	NA	0.0779074	rs2493719	11	C1DP2	658	downstream	2.612	6	14	15	0	1	1
rs113925422	17	44046934	T	A	0.2336	NA	0.533607	rs9899833	16	MAPT	0	intronic	2.612	5	4	14	1	1	1
rs12509243	4	106786732	T	A	0.2455	0.181203	0.21724	rs142285263	7	INTS12	0	intronic	2.611	6	14	15	1	1	1
rs2544405	4	106791065	G	A	0.2465	0.749209	0.213807	rs142285263	7	INTS12	0	intronic	2.611	NA	5	15	1	1	1
rs4705928	5	131578637	C	T	0.4185	0.22012	0.80468	rs17516457	8	P4HA2	0	intronic	2.611	7	5	15	1	1	1
rs61862761	10	81590007	T	C	0.06759	0.13575	0.0517992	rs2493719	11	RP11-182L21.6	2648	intergenic	2.611	7	5	15	0	1	0
rs544566362	17	44351249	C	A	0.2008	NA	0.459224	rs9899833	16	ARL17B	900	downstream	2.611	NA	5	15	1	1	1
rs11480421	20	6549783	CTT	C	0.4423	NA	0.455357	rs62200027	18	CASC20	40676	intergenic	2.61	NA	5	15	0	0	1
rs144401529	4	103194531	T	C	0.3588	0.0652205	0.0588196	rs13135092	6	SLC39A8	0	intronic	2.609	7	4	15	1	1	1
rs2073827	9	136137133	G	C	0.4085	NA	0.066556	rs3758348	10	ABO	0	ncRNA_intronic	2.608	5	4	14	0	1	1
rs79730878	17	43849415	T	C	0.2455	NA	0.528848	rs9899833	16	CRHR1:RP11-105N13.4	0:0	ncRNA_intronic	2.608	5	5	14	1	1	0
rs9979439	21	35393621	C	T	0.33	0.442861	0.0594035	rs76342266	19	LINC00649	43628	intergenic	2.608	3a	2	15	0	1	1
rs6864173	5	130871822	T	C	0.2247	0.0229175	0.154273	rs17516457	8	RAPGEF6:CTC-432M15.3	0:0	intronic	2.607	7	2	5	1	1	1
rs61862083	10	81349788	G	A	0.06759	0.142313	0.0552879	rs2493719	11	MBL3P	5154	intergenic	2.607	7	14	15	0	1	1
rs17664048	17	44278742	A	G	0.2406	NA	0.560517	rs9899833	16	KANSL1	0	intronic	2.606	6	5	5	1	1	1
rs1011598	3	168913181	G	A	0.07157	0.341131	0.091544	rs2421077	5	MECOM	0	intronic	2.605	NA	5	15	1	1	1
rs149352844	10	81989464	CAAA	C	0.06958	NA	0.0570275	rs2493719	11	RP11-40F6.1	3955	intergenic	2.605	NA	5	15	0	1	1
rs413462	4	103156991	C	T	0.4384	0.0222324	0.103755	rs13135092	6	SLC39A8	15206	intergenic	2.604	NA	5	15	0	1	1
rs554791589	10	81787625	G	C	0.2793	NA	0.0521388	rs2493719	11	C1DP3	2706	intergenic	2.604	NA	14	15	0	0	1
rs11750704	5	130911578	A	C	0.2634	NA	0.171629	rs17516457	8	RAPGEF6:CTC-432M15.3	0:0	intronic	2.603	7	4	5	1	1	1
rs7568250	2	198409611	A	G	0.2744	NA	0.327818	rs61054961	3	HSPE1-MOB4:MOB4	0:0	intronic	2.602	6	4	4	1	1	0
rs55885063	17	44202952	C	G	0.2406	0.928594	0.560517	rs9899833	16	KANSL1	0	intronic	2.602	7	2	5	1	1	1
rs545178846	17	44327712	C	T	0.2495	NA	0.529399	rs9899833	16	RP11-259G18.2	5301	intergenic	2.602	NA	5	15	0	1	1
rs11683572	2	198289575	C	G	0.2008	0.0240955	0.21511	rs61054961	3	SF3B1	0	intronic	2.601	7	4	5	1	1	1
rs9290360	3	168832773	G	T	0.04076	0.0513261	0.104558	rs2421077	5	MECOM	0	intronic	2.601	7	4	15	1	0	1
rs4784882	16	58041338	C	T	0.2137	0.945831	1	rs4784882	14	USB1	0	intronic	2.6	7	4	5	1	1	1
rs75839508	17	44022319	G	A	0.2396	0.925391	0.565825	rs9899833	16	MAPT	0	intronic	2.6	5	4	14	1	1	1
rs556191214	17	44258938	G	A	0.1988	NA	0.448282	rs9899833	16	KANSL1	0	intronic	2.6	NA	4	5	1	1	1
rs2253979	3	45773320	G	A	0.3161	NA	0.492093	rs2251109	4	SACM1L	0	intronic	2.599	NA	4	4	1	1	1
rs1923539	10	81694950	G	A	0.2386	0.0744768	0.254457	rs2493719	11	MBL1P	0	ncRNA_intronic	2.599	NA	5	14	1	1	1
rs62061807	17	44177097	C	T	0.2406	0.867103	0.560517	rs9899833	16	KANSL1	0	intronic	2.599	4	2	5	1	1	1
rs12482569	21	35293087	G	A	0.1799	NA	0.354205	rs76342266	19	LINC00649	0	ncRNA_intronic	2.599	4	5	15	1	1	1
rs278842	1	78170574	A	G	0.332	NA	0.0626674	rs34517439	1	USP33	0	intronic	2.598	NA	4	5	1	1	0
rs78500780	3	45694629	T	C	0.162	0.0110651	0.14785	rs2251109	4	LIMD1	0	intronic	2.598	5	2	5	1	1	1
rs11245991	11	202748	T	C	0.02982	NA	0.909907	rs12222188	12	BET1L	0	intronic	2.597	4	2	5	1	1	1
rs740707	17	44258231	A	G	0.2406	0.939976	0.560517	rs9899833	16	KANSL1	0	intronic	2.597	NA	4	5	1	1	1
rs56097233	21	42859279	C	CAG	0.2853	NA	0.628701	rs915823	20	TMPRSS2	0	intronic	2.597	NA	4	15	1	0	1
rs2673054	3	45728888	T	C	0.1054	0.20116	0.105882	rs2251109	4	LIMD1-AS1	0	ncRNA_intronic	2.596	NA	1	5	1	1	1
3:169076465:C:G	3	169076465	G	C	0.3569	NA	0.70364	rs756644	5	MECOM	0	intronic	2.596	5	5	15	1	0	1
rs7727038	5	131590257	C	T	0.492	0.040773	0.588059	rs17516457	8	P4HA2	0	intronic	2.595	4	2	14	1	1	1
rs143699161	17	43748712	A	G	0.2296	NA	0.145683	rs9899833	16	CRHR1:RP11-105N13.4	0:0	ncRNA_intronic	2.595	7	5	14	1	1	1
rs141775721	20	6345246	A	G	0.03082	NA	0.0657156	rs62200027	18	CASC20	82123	intergenic	2.595	7	14	15	0	0	1
rs7572123	2	198769637	A	G	0.2644	0.299145	0.332563	rs61054961	3	PLCL1	0	intronic	2.594	5	5	15	1	1	1
rs11934097	4	102818067	G	A	0.3449	0.0126591	0.0543439	rs13135092	6	BANK1	0	intronic	2.594	7	4	15	1	1	1
10:81251748:A:C	10	81251748	A	C	0.2714	NA	0.0610483	rs2493719	11	TPRX1P1	7673	intergenic	2.594	NA	5	14	0	1	1
rs4968241	17	44880353	G	A	0.2913	NA	0.0556488	rs9899833	16	WNT3	0	intronic	2.594	1f	4	14	1	1	0
rs4253470	10	81363991	A	T	0.06958	0.138987	0.0570275	rs2493719	11	SFTPA1	6703	intergenic	2.593	6	9	15	1	1	1
rs73306870	17	38360869	C	A	0.168	NA	0.0808409	rs6503533	15	RAPGEFL1	8960	intergenic	2.593	5	5	15	1	1	1
rs10079359	5	130758283	A	G	0.2694	NA	0.171983	rs17516457	8	RAPGEF6	1330	intergenic	2.592	6	4	5	1	1	1
rs11750739	5	130911743	T	C	0.2634	NA	0.171629	rs17516457	8	RAPGEF6:CTC-432M15.3	0:0	intronic	2.592	6	4	5	1	1	1
rs7084076	10	81822855	A	G	0.3996	0.307185	0.224764	rs2493719	11	TMEM254-AS1	0	ncRNA_intronic	2.592	5	5	15	0	1	1
rs113927637	17	43807911	A	G	0.2396	NA	0.565825	rs9899833	16	CRHR1:RP11-105N13.4	0:0	ncRNA_intronic	2.592	6	9	9	1	1	1
rs5015755	7	100013402	G	T	0.161	0.377275	0.143073	rs13243708	9	ZCWPW1	0	intronic	2.591	7	4	15	1	1	1
rs529064668	17	44354569	TA	T	0.1809	NA	0.408931	rs9899833	16	ARL17B	0	intronic	2.591	NA	5	15	1	1	1
rs2564380	2	198235374	A	G	0.2803	NA	0.312849	rs61054961	3	NPM1P46	9050	intergenic	2.589	5	5	15	0	1	1
rs2083241	3	45604834	T	C	0.4702	0.0107382	0.117476	rs2251109	4	LIMD1	0	intergenic	2.589	NA	5	15	1	1	1
rs1321442	20	6546027	C	T	0.2167	0.0586311	0.151655	rs62200027	18	CASC20	36920	intergenic	2.589	5	5	15	0	0	1
rs1511594	3	168593055	A	G	0.08052	0.140789	0.0641918	rs2421077	5	RPL21P43	16136	intergenic	2.587	NA	5	15	0	0	1
rs253945	5	131330158	A	G	0.2336	NA	0.125755	rs17516457	8	ACSL6	0	UTR5	2.587	3a	1	15	1	1	1
rs4883531	12	133021330	A	G	0.3738	0.0173447	0.0695805	rs75588192	13	RP11-503G7.1	12415	intergenic	2.587	NA	2	14	0	1	1
rs78224588	16	57992424	G	A	0.1143	0.00926968	0.0801877	rs4784882	14	CNGB1	0	intronic	2.587	5	5	15	1	1	0
rs1290793	3	169094407	A	C	0.2396	0.0200314	0.135468	rs756644	5	MECOM	0	intronic	2.586	6	5	15	1	0	1
rs2462835	17	43671739	A	G	0.2624	NA	0.513499	rs9899833	16	RP11-707O23.5	6495	intergenic	2.586	5	5	15	0	1	1
rs6802998	3	168685086	T	C	0.4573	0.23235	0.143442	rs2421077	5	RP11-152C17.1	35775	intergenic	2.585	6	14	15	0	0	1
rs11242104	5	131439629	C	T	0.4185	0.0536206	0.470014	rs17516457	8	snoZ6	23802	intergenic	2.585	2b	2	7	0	1	1
rs7580003	2	198517893	C	T	0.2177	0.0461866	0.339006	rs61054961	3	RFTN2	0	intronic	2.584	7	4	15	1	1	1
rs9303281	17	38074046	G	A	0.4771	NA	0.0845297	rs6503533	15	GSDMB	0	intronic	2.584	6	1	5	1	1	1
rs2376407	2	198183465	A	G	0.4195	0.110326	0.473335	rs61054961	3	AC010746.3	6000	intergenic	2.583	NA	5	15	1	1	0
rs272869	5	131677997	A	G	0.4115	0.0143345	0.406392	rs17516457	8	SLC22A4:AC034220.3	0:0	ncRNA_intronic	2.583	6	4	5	1	1	1
rs2244701	10	81643451	T	C	0.3966	0.869201	0.786148	rs2493719	11	PGGT1BP2	8452	intergenic	2.583	7	13	15	0	1	1
rs2631248	4	102877959	T	C	0.4145	0.0146686	0.0558409	rs13135092	6	BANK1	0	intronic	2.582	NA	4	15	1	1	1
rs1151481	5	130926374	C	A	0.2634	NA	0.171629	rs17516457	8	RAPGEF6:CTC-432M15.3	0:0	intronic	2.582	NA	5	5	1	1	1
rs62060812	17	44151667	A	G	0.2406	0.92847	0.560517	rs9899833	16	KANSL1	0	intronic	2.582	6	4	5	1	1	1
rs788005	2	198234061	G	A	0.2406	0.0177219	0.132839	rs61054961	3	NPM1P46	10363	intergenic	2.581	NA	2	15	0	1	1
rs1828516	3	168614364	T	G	0.4414	NA	0.0610957	rs2421077	5	RP11-368I23.2	6789	intergenic	2.581	NA	5	15	0	0	1
rs113668408	5	131513631	CT	C	0.1829	NA	0.110273	rs17516457	8	AC063976.3	1295	intergenic	2.581	NA	2	15	0	1	1
rs272866	5	131681909	G	A	0.4155	0.0346754	0.414733	rs17516457	8	AC034220.3	0	ncRNA_intronic	2.581	NA	5	5	1	1	1
rs151315831	7	99166056	G	A	0.1103	0.0506362	0.083809	rs13243708	9	ZNF655:GS1-259H13.10	0:0	intronic	2.581	6	4	5	1	1	1
rs2525543	7	99548648	A	G	0.3827	0.062847	0.1679	rs13243708	9	SNORA40	1007	intergenic	2.581	4	5	14	0	1	1
rs55735563	17	44165596	C	T	0.2396	0.853474	0.558643	rs9899833	16	KANSL1	0	intronic	2.581	5	4	5	1	1	1
rs35522855	19	50846561	A	G	0.3062	NA	0.995575	rs35028989	17	NR1H2:NAPSB	0:0	ncRNA_intronic	2.581	4	1	15	1	1	1
rs733968	17	44089715	C	T	0.2406	0.928578	0.560517	rs9899833	16	MAPT	0	intronic	2.58	5	2	15	1	1	1
rs2316764	17	43895602	T	G	0.2396	NA	0.565825	rs9899833	16	CRHR1	0	intronic	2.579	5	5	15	1	1	0
rs6133334	20	6568774	G	A	0.4046	0.424639	0.734991	rs62200027	18	CASC20	59667	intergenic	2.579	5	5	15	0	1	0
rs200800380	5	131664531	C	T	0.4801	NA	0.312749	rs17516457	8	SLC22A4:AC034220.3	0:0	ncRNA_intronic	2.577	6	4	5	1	1	1
rs25883	5	131411932	G	A	0.2535	NA	0.186796	rs17516457	8	CSF2	72	downstream	2.576	5	3	15	1	1	1
rs7080720	10	81816317	C	T	0.4324	NA	0.225976	rs2493719	11	TMEM254-AS1	0	ncRNA_intronic	2.576	6	5	15	0	1	1
rs241023	17	43737040	G	A	0.2396	NA	0.565825	rs9899833	16	CRHR1:RP11-105N13.4	0:0	ncRNA_intronic	2.576	NA	5	14	1	1	1
rs1321451	20	6577347	G	A	0.2217	0.110723	0.149763	rs62200027	18	CASC20	68240	intergenic	2.576	7	5	15	0	0	0
4:102772190:A:G	4	102772190	G	A	0.3728	NA	0.0575458	rs13135092	6	BANK1	0	intronic	2.575	5	5	15	1	1	1
rs8071050	17	38106599	A	G	0.4632	0.753696	0.202768	rs6503533	15	LRRC3C	5598	intergenic	2.575	5	5	15	1	1	1
rs467204	4	103162228	C	G	0.4384	0.0218216	0.103755	rs13135092	6	SLC39A8	9969	intergenic	2.574	7	5	15	1	1	1
rs159903	5	131540053	C	T	0.1809	0.13006	0.110417	rs17516457	8	P4HA2	0	intronic	2.574	NA	4	15	1	1	1
rs376063023	17	44533576	G	A	0.3917	NA	0.106152	rs9899833	16	NSFP1	0	ncRNA_intronic	2.574	6	5	15	0	1	0
rs17425752	17	43906726	A	C	0.2386	NA	0.563954	rs9899833	16	CRHR1	0	intronic	2.573	5	5	15	1	1	0
rs11078930	17	38141955	C	T	0.3668	0.906432	0.322819	rs6503533	15	PSMD3	0	intronic	2.572	6	4	4	1	1	1
rs62055665	17	43754505	A	C	0.2396	NA	0.565825	rs9899833	16	CRHR1:RP11-105N13.4	0:0	ncRNA_intronic	2.571	5	5	14	1	1	1
rs62056864	17	43770995	G	A	0.2396	NA	0.565825	rs9899833	16	CRHR1:RP11-105N13.4	0:0	ncRNA_intronic	2.571	7	13	14	1	1	1
rs2668687	17	44339712	T	G	0.2097	NA	0.473282	rs9899833	16	RP11-259G18.3	1739	intergenic	2.571	NA	5	5	0	1	1
rs12974961	19	50858016	T	C	0.4423	0.268905	0.321615	rs35028989	17	NR1H2	0	intronic	2.571	7	5	15	1	1	1
rs6499938	16	58200035	A	C	0.2157	0.120106	0.095568	rs4784882	14	CSNK2A2	0	intronic	2.57	6	4	4	1	1	1
rs55933304	17	43992305	G	A	0.2396	0.923116	0.565825	rs9899833	16	MAPT	0	intronic	2.568	7	4	14	1	1	1
rs10491279	5	132198100	C	T	0.1561	0.00919233	0.0505822	rs17516457	8	GDF9	0	exonic	2.567	NA	5	15	1	1	1
rs12385758	10	81769196	T	A	0.3509	NA	0.217833	rs2493719	11	RP11-369J21.11	8272	intergenic	2.567	6	14	15	0	1	1
rs11162374	1	78101584	T	C	0.331	NA	0.062443	rs34517439	1	ZZZ3	0	intronic	2.566	7	4	5	1	1	1
rs244736	5	130816178	T	C	0.2256	0.0268925	0.153203	rs17516457	8	RAPGEF6:CTC-432M15.3	0:0	intronic	2.566	5	4	5	1	1	1
rs2631371	5	131703691	G	A	0.3231	0.0222876	0.276622	rs17516457	8	AC034220.3	0	ncRNA_intronic	2.566	NA	1	5	1	1	1
rs7340470	2	198545462	G	A	0.4861	0.883661	0.971115	rs61054961	3	RFTN2	4692	intergenic	2.565	7	13	15	1	1	1
rs62320117	4	106980347	C	T	0.07256	0.2055	0.0792639	rs142285263	7	TBCK	0	intronic	2.565	5	5	15	1	1	1
rs199447	17	44812188	C	T	0.2227	0.895625	0.500506	rs9899833	16	NSF	0	intronic	2.564	7	4	5	1	1	1
rs62277873	2	198556418	G	A	0.2684	0.123981	0.357493	rs61054961	3	AC011997.1	1411	intergenic	2.563	7	8	15	1	1	1
rs62056918	17	43786676	T	G	0.2396	NA	0.565825	rs9899833	16	CRHR1:RP11-105N13.4	0:0	ncRNA_intronic	2.563	7	5	14	1	1	1
rs12483517	21	42691920	C	A	0.2068	0.0303134	0.0528585	rs915823	20	FAM3B	0	intronic	2.563	5	5	14	1	1	1
rs13059986	3	45740776	A	T	0.1193	0.0205756	0.117239	rs2251109	4	SACM1L	0	intronic	2.562	6	4	5	1	1	1
rs75092650	4	106523436	C	G	0.06759	0.788451	0.708959	rs142285263	7	ARHGEF38	0	intronic	2.562	7	2	15	1	1	1
rs2005763	7	99814821	A	G	0.2684	0.248636	0.211048	rs13243708	9	STAG3:GATS:GATS	0:0:0	ncRNA_intronic	2.561	4	5	5	1	1	0
rs13114343	4	103189416	G	A	0.4304	0.0248245	0.0924949	rs13135092	6	SLC39A8	0	intronic	2.56	7	4	15	1	1	1
rs9650779	9	136184896	A	G	0.4245	0.0299294	0.1128	rs3758348	10	LCN1P2	0	ncRNA_intronic	2.56	5	5	15	0	1	0
rs82125	5	131322241	A	G	0.1879	NA	0.104224	rs17516457	8	ACSL6	0	intronic	2.559	7	4	15	1	1	1
rs3832797	11	209894	ACCC	A	0.327	NA	0.0624082	rs12222188	12	RIC8A	0	exonic	2.558	NA	1	3	1	1	1
rs62054417	17	43815859	A	C	0.2396	NA	0.565825	rs9899833	16	CRHR1:RP11-105N13.4	0:0	ncRNA_intronic	2.558	6	5	14	1	1	1
rs2225348	20	6434266	C	A	0.4901	0.593866	0.391103	rs62200027	18	CASC20	0	ncRNA_intronic	2.558	7	9	15	0	0	1
rs2631361	5	131707380	C	A	0.4115	0.0440565	0.397638	rs17516457	8	SLC22A5	0	intronic	2.557	NA	1	7	1	1	1
rs12451547	17	38181168	T	C	0.3688	0.565777	0.340702	rs6503533	15	MED24	0	intronic	2.557	6	4	4	1	1	1
rs6782340	3	45648153	C	T	0.3658	0.514401	0.199558	rs2251109	4	LIMD1	0	intronic	2.556	5	2	5	1	1	1
rs529834556	5	130744445	CT	C	0.2117	NA	0.0570247	rs17516457	8	CDC42SE2	10304	intergenic	2.556	NA	4	5	0	1	1
rs528126412	10	81374261	G	C	0.4543	NA	0.185255	rs2493719	11	SFTPA1	0	UTR3	2.555	NA	5	15	1	1	1
rs2152548	10	81802667	G	A	0.08449	0.154397	0.0586804	rs2493719	11	C1DP4	1866	intergenic	2.555	7	14	15	0	1	1
rs582012	1	78675232	T	C	0.3837	0.15896	0.0503523	rs34517439	1	RP11-183M13.1	20050	intergenic	2.554	7	9	15	0	1	1
rs257389	5	130744263	A	C	0.2694	NA	0.171983	rs17516457	8	CDC42SE2	10122	intergenic	2.554	7	4	5	0	1	1
rs6503448	17	43842473	A	G	0.4453	NA	0.224807	rs9899833	16	CRHR1:RP11-105N13.4	0:0	ncRNA_intronic	2.554	6	5	14	1	1	0
rs9874570	3	168677251	T	C	0.1839	0.139473	0.147928	rs2421077	5	RP11-368I23.4	30864	intergenic	2.553	7	7	15	0	0	1
rs13121488	4	102880524	T	C	0.1064	0.172984	0.3035	rs13135092	6	BANK1	0	intronic	2.553	7	4	15	1	1	1
rs11722225	4	106766430	T	C	0.06561	0.88187	0.967681	rs142285263	7	INTS12:GSTCD	0:0	intronic	2.553	7	4	5	1	1	1
rs2974935	1	155181843	T	G	0.4761	NA	0.0956375	rs11580040	2	MTX1:RP11-263K19.6	0:0	ncRNA_intronic	2.551	NA	1	5	1	1	1
rs4043	1	155201190	G	A	0.335	0.0146368	0.235963	rs11580040	2	MTX1P1	0	ncRNA_intronic	2.551	4	5	5	1	1	1
10:81659190:A:C	10	81659190	C	A	0.3956	NA	0.796624	rs2493719	11	MBL1P	5463	intergenic	2.551	6	5	15	0	1	1
rs61952071	12	133076439	C	A	0.339	0.395383	0.0622374	rs75588192	13	FBRSL1	0	intronic	2.551	5	2	5	1	1	0
rs879394	3	168709843	G	T	0.2247	0.133273	0.0803944	rs2421077	5	RP11-152C17.1	11018	intergenic	2.55	4	5	15	0	0	1
rs4795414	17	38157920	G	T	0.3787	NA	0.947918	rs6503533	15	PSMD3	3706	intergenic	2.549	7	5	15	1	1	1
rs62063670	17	44123248	T	C	0.2406	0.92901	0.560517	rs9899833	16	KANSL1	0	intronic	2.549	3a	4	4	1	1	1
rs4817602	21	35324657	C	A	0.493	0.367765	0.117562	rs76342266	19	LINC00649	0	ncRNA_intronic	2.549	7	4	15	0	1	1
rs115407330	2	198481035	T	A	0.2674	NA	0.336685	rs61054961	3	RFTN2	0	intronic	2.548	6	4	15	1	1	1
rs4705915	5	131391458	A	T	0.336	0.0883776	0.532188	rs17516457	8	IL3	4763	intergenic	2.548	5	5	15	1	1	1
rs143743555	10	81349765	C	T	0.06759	0.386593	0.0552879	rs2493719	11	MBL3P	5131	intergenic	2.548	7	14	15	0	1	1
rs13128022	4	102806042	A	G	0.4622	0.0208513	0.0556319	rs13135092	6	BANK1	0	intronic	2.547	7	4	15	1	1	1
rs238486	4	103020804	T	C	0.4483	0.029591	0.0579	rs13135092	6	BANK1	24834	intergenic	2.546	7	9	15	0	1	1
rs62061713	17	44010405	A	G	0.2396	0.931622	0.565825	rs9899833	16	MAPT	0	intronic	2.546	5	1	14	1	1	1
rs2527899	7	99529181	A	G	0.4662	0.110117	0.195346	rs13243708	9	RP4-604G5.1	0	ncRNA_intronic	2.545	NA	5	14	1	1	1
rs181738	5	130820451	T	C	0.2624	0.0172804	0.172561	rs17516457	8	RAPGEF6:CTC-432M15.3	0:0	intronic	2.544	NA	4	5	1	1	1
rs2819101	10	81696742	G	A	0.3926	0.78119	0.761219	rs2493719	11	MBL1P	0	ncRNA_intronic	2.544	NA	5	14	1	1	1
rs58010971	12	133038077	T	C	0.2455	NA	0.165941	rs75588192	13	RP11-503G7.2	750	upstream	2.544	5	5	14	0	1	0
rs11899188	2	198740121	C	T	0.2654	0.296577	0.327932	rs61054961	3	PLCL1	0	intronic	2.543	7	5	15	1	1	1
rs72671808	4	106605720	A	C	0.06362	0.933105	1	rs142285263	7	ARHGEF38:INTS12	0:0	intronic	2.543	7	4	5	1	1	1
rs4705900	5	131140241	A	G	0.2147	NA	0.148993	rs17516457	8	ACSL6	2441	intergenic	2.543	6	5	15	1	1	1
rs36047693	17	43833824	G	C	0.2396	NA	0.565825	rs9899833	16	CRHR1:RP11-105N13.4	0:0	ncRNA_intronic	2.543	5	5	14	1	1	1
rs11201056	10	81749810	A	G	0.3976	0.899862	0.583653	rs2493719	11	RP11-479O17.7	6813	intergenic	2.541	6	5	14	1	1	1
rs199726619	17	44306628	G	GAA	0.1382	NA	0.34116	rs9899833	16	KANSL1	3894	intergenic	2.541	NA	5	15	1	1	1
rs10953294	7	99587523	T	C	0.1382	0.235543	0.122991	rs13243708	9	AZGP1P1	2364	intergenic	2.54	7	1	14	0	1	1
rs7134889	12	133143867	C	T	0.4215	0.0977992	0.1116	rs75588192	13	FBRSL1	0	intronic	2.54	4	4	4	1	1	0
rs56323832	17	43768633	G	A	0.2396	NA	0.565825	rs9899833	16	CRHR1:RP11-105N13.4	0:0	ncRNA_intronic	2.54	5	7	13	1	1	1
rs11684176	2	198954774	C	T	0.4891	0.575153	0.661468	rs61054961	3	PLCL1	0	intronic	2.539	6	4	15	1	1	1
rs10646279	3	169192867	A	ACAG	0.05567	NA	0.0724881	rs756644	5	MECOM:RP11-641D5.2	0:0	ncRNA_intronic	2.539	NA	5	15	1	0	1
rs77461733	5	131719049	CTGAT	C	0.08748	NA	0.0675293	rs75639632	8	SLC22A5	0	intronic	2.539	NA	4	5	1	1	1
rs9415204	10	81436440	T	C	0.162	0.102974	0.0940237	rs2493719	11	RP11-506M13.3:RP11-119F19.2	0:0	ncRNA_exonic	2.539	6	5	15	0	1	0
rs1467968	17	43986396	C	T	0.2396	0.88962	0.565825	rs9899833	16	MAPT:RP11-669E14.4	0:0	ncRNA_intronic	2.538	5	2	14	1	1	1
rs6133310	20	6355395	G	T	0.3101	0.0721171	0.0577733	rs62200027	18	CASC20	71974	intergenic	2.538	7	14	15	0	0	1
rs721288	2	199152712	C	A	0.3579	NA	0.103449	rs61054961	3	PLCL1	0	intergenic	2.537	NA	7	15	1	1	1
rs11952031	5	131817829	C	T	0.3429	0.258546	0.166837	rs17516457	8	IRF1	0	UTR3	2.537	5	4	5	1	1	1
rs6584531	10	81792180	G	C	0.4692	0.066668	0.0951937	rs2493719	11	C1DP2	30	upstream	2.537	5	14	15	0	1	1
rs7788301	7	99782753	C	G	0.2684	NA	0.211048	rs13243708	9	STAG3	0	intronic	2.536	5	5	15	1	1	1
rs1230075	17	43494497	A	G	0.2972	0.0192175	0.0503007	rs9899833	16	ARHGAP27	0	intronic	2.536	7	4	15	1	1	1
rs149197001	17	44500095	A	G	0.3469	NA	0.472596	rs9899833	16	NSFP1	0	ncRNA_intronic	2.535	7	15	15	0	1	0
rs2326773	20	6590271	G	A	0.3867	0.0379476	0.460623	rs62200027	18	CASC20	81164	intergenic	2.535	7	13	15	0	1	0
rs58895212	5	130797057	C	A	0.2247	NA	0.154273	rs17516457	8	RAPGEF6:CTC-432M15.3	0:0	intronic	2.534	5	4	5	1	1	1
rs75156726	4	106677999	C	T	0.06362	0.741627	1	rs142285263	7	INTS12:GSTCD:RP11-45L9.1	0:0:0	ncRNA_intronic	2.533	7	5	15	1	1	1
rs56147535	10	82027625	G	T	0.1074	0.0842892	0.068432	rs2493719	11	MAT1A	3950	intergenic	2.533	7	5	15	1	1	1
rs9905959	17	38031138	A	G	0.4722	NA	0.0992616	rs6503533	15	ZPBP2	0	intronic	2.533	7	9	14	1	1	1
rs62064364	17	43654468	C	T	0.2366	NA	0.547591	rs9899833	16	DND1P1	8768	intergenic	2.533	4	2	5	0	1	1
rs62055709	17	43762429	C	T	0.2396	NA	0.565825	rs9899833	16	CRHR1:RP11-105N13.4	0:0	ncRNA_intronic	2.532	6	5	14	1	1	1
rs1571218	20	6370053	T	G	0.3767	0.0721793	0.0904459	rs62200027	18	CASC20	57316	intergenic	2.532	5	14	15	0	0	1
rs4456207	10	81751238	T	A	0.3976	0.901559	0.583653	rs2493719	11	RP11-479O17.7	8241	intergenic	2.53	7	5	15	1	1	1
rs36000226	17	38063929	C	T	0.498	NA	0.0691552	rs6503533	15	GSDMB	0	intronic	2.529	7	4	5	1	1	1
rs17763515	17	43917818	G	A	0.2396	NA	0.565825	rs9899833	16	MAPT-AS1	3198	intergenic	2.528	5	5	15	1	1	1
rs2435209	17	44061893	G	T	0.3082	0.102901	0.10181	rs9899833	16	MAPT	0	intronic	2.528	5	4	15	1	1	1
rs62062137	17	44118848	G	A	0.2406	0.935148	0.560517	rs9899833	16	KANSL1	0	intronic	2.528	5	4	4	1	1	1
rs10030620	4	106574536	A	G	0.1382	0.807606	0.409254	rs142285263	7	ARHGEF38	0	intronic	2.527	7	5	15	1	1	1
rs16825181	2	198740276	G	T	0.1968	0.0168656	0.304141	rs61054961	3	PLCL1	0	intronic	2.526	6	5	15	1	1	1
rs62063683	17	44131717	G	A	0.2406	0.929386	0.560517	rs9899833	16	KANSL1	0	intronic	2.526	7	4	5	1	1	1
rs9906809	17	38222889	A	C	0.2505	0.0357279	0.125309	rs6503533	15	THRA	0	intronic	2.525	7	1	5	1	1	1
rs1470115	4	103214560	G	A	0.4414	0.0931504	0.0584375	rs13135092	6	SLC39A8	0	intronic	2.523	6	5	15	1	1	1
rs111985258	17	43795859	A	G	0.2396	NA	0.565825	rs9899833	16	CRHR1:RP11-105N13.4	0:0	ncRNA_intronic	2.523	7	5	14	1	1	1
rs3219281	19	50887087	C	T	0.08748	0.24859	0.182351	rs35028989	17	POLD1	373	upstream:downstream	2.523	2b	1	2	1	1	1
rs13083425	3	45632288	G	A	0.4463	0.0145491	0.21754	rs2251109	4	LIMD1	0	intergenic	2.522	5	5	15	1	1	1
rs13113094	4	102928866	G	A	0.1083	0.221028	0.339386	rs13135092	6	BANK1:RP11-498M5.2	0:0	ncRNA_intronic	2.521	6	5	15	1	1	1
rs11958162	5	131771916	A	T	0.1362	0.397284	0.0594168	rs17516457	8	C5orf56	0	intronic	2.521	5	2	7	1	1	1
rs1918799	17	44218242	C	T	0.2406	0.931783	0.560517	rs9899833	16	KANSL1	0	intronic	2.521	NA	2	5	1	1	1
rs140857099	17	44690424	A	G	0.3141	NA	0.0804554	rs9899833	16	NSF	0	intronic	2.52	6	15	15	1	1	0
rs12228612	12	133046245	G	T	0.2684	NA	0.135261	rs75588192	13	MUC8	3088	intergenic	2.519	NA	1	14	1	1	0
rs267259	3	45601218	T	C	0.3986	0.0119425	0.103049	rs2251109	4	LIMD1	0	intergenic	2.518	NA	2	7	1	1	1
rs2055795	17	43951995	C	T	0.2396	NA	0.565825	rs9899833	16	MAPT-AS1	0	ncRNA_intronic	2.517	7	7	14	0	1	1
rs238490	4	103023963	A	C	0.3738	0.033973	0.078565	rs13135092	6	BANK1	27993	intergenic	2.515	6	14	15	0	1	1
rs151012614	7	99486032	C	T	0.4801	NA	0.192596	rs13243708	9	TRIM4	0	intronic	2.515	7	5	5	1	1	1
rs2243639	10	81701722	T	C	0.3887	0.77741	0.759024	rs2493719	11	MBL1P:SFTPD	0:0	exonic	2.514	5	4	15	1	1	1
rs1511602	3	168646257	A	G	0.3151	0.371245	0.096647	rs2421077	5	RP11-368I23.4	0	ncRNA_exonic	2.513	6	5	15	0	0	1
rs12634370	3	168811043	C	A	0.2932	0.0923416	0.0512048	rs2421077	5	MECOM	0	intronic	2.513	7	4	15	1	0	1
rs10516483	4	102791905	C	G	0.4612	0.01455	0.0560044	rs13135092	6	BANK1	0	intronic	2.513	5	4	15	1	1	1
rs985708	4	103285964	G	T	0.3608	0.0199742	0.0577572	rs13135092	6	SLC39A8	0	intergenic	2.513	7	14	15	1	1	1
rs236744	4	103110066	G	A	0.497	0.0203015	0.0565748	rs13135092	6	SLC39A8	62131	intergenic	2.512	5	5	15	0	0	1
rs28720007	5	131077709	T	C	0.2147	NA	0.148993	rs17516457	8	CTC-432M15.3:FNIP1	0:0	intronic	2.512	7	4	5	1	1	1
rs62063852	17	44074581	A	G	0.2406	0.934402	0.560517	rs9899833	16	MAPT	0	intronic	2.512	5	4	15	1	1	1
rs10514901	17	44194735	G	T	0.2406	0.930245	0.560517	rs9899833	16	KANSL1	0	intronic	2.512	1f	5	5	1	1	1
rs2458210	17	44298102	G	A	0.2406	0.851559	0.560517	rs9899833	16	KANSL1	0	intronic	2.512	NA	4	5	1	1	1
rs11199535	10	81664177	G	T	0.17	0.260626	0.15642	rs2493719	11	MBL1P	476	upstream	2.511	5	1	13	0	1	1
rs62055704	17	43760577	G	A	0.2396	NA	0.565825	rs9899833	16	CRHR1:RP11-105N13.4	0:0	ncRNA_intronic	2.511	7	5	14	1	1	1
rs2673031	3	45756986	G	A	0.3161	NA	0.492093	rs2251109	4	SACM1L	0	intronic	2.509	NA	4	4	1	1	1
rs75385771	10	81692779	T	C	0.07058	0.188345	0.0561316	rs2493719	11	MBL1P	0	ncRNA_intronic	2.509	7	5	14	1	1	1
rs2037442	17	43551672	T	C	0.4732	NA	0.119843	rs9899833	16	PLEKHM1	0	intronic	2.507	NA	4	5	1	1	1
rs59723463	4	102857343	G	GAT	0.4602	NA	0.0602829	rs13135092	6	BANK1	0	intronic	2.506	NA	4	15	1	1	1
rs2758554	10	81691080	C	T	0.2694	0.100175	0.325143	rs2493719	11	MBL1P	0	ncRNA_intronic	2.506	NA	5	14	1	1	1
rs62054418	17	43816306	G	A	0.2396	NA	0.565825	rs9899833	16	CRHR1:RP11-105N13.4	0:0	ncRNA_intronic	2.506	7	5	14	1	1	1
rs554105021	17	44482352	T	G	0.34	NA	0.465025	rs9899833	16	NSFP1	0	ncRNA_intronic	2.506	NA	5	15	0	1	0
rs3856556	2	198562343	G	A	0.2177	0.0174369	0.339006	rs61054961	3	AC011997.1	0	intronic	2.505	NA	1	15	1	1	1
rs5820592	17	43804772	TCC	T	0.325	NA	0.110399	rs9899833	16	CRHR1:RP11-105N13.4	0:0	ncRNA_intronic	2.505	NA	9	14	1	1	1
rs1888254	20	6419300	A	G	0.4722	0.674641	0.416597	rs62200027	18	CASC20	8069	intergenic	2.504	7	14	15	0	0	1
rs1012793	5	131781345	G	C	0.2058	0.0251346	0.144239	rs17516457	8	C5orf56	0	intronic	2.503	4	2	7	1	1	1
rs8046913	16	58039513	T	A	0.2992	0.423016	0.619194	rs4784882	14	USB1	0	intronic	2.503	5	4	5	1	1	1
rs2742434	3	45740780	A	T	0.3151	NA	0.491602	rs2251109	4	SACM1L	0	intronic	2.502	6	4	5	1	1	1
rs11748737	5	132201070	C	T	0.2724	NA	0.058473	rs17516457	8	GDF9	0	intronic	2.502	6	5	15	1	1	1
rs9302694	16	57997509	G	T	0.1461	0.417432	0.231367	rs4784882	14	CNGB1	0	intronic	2.502	5	5	15	1	1	0
rs113537106	17	44016462	A	G	0.2396	0.928553	0.565825	rs9899833	16	MAPT	0	intronic	2.502	6	5	14	1	1	1
rs33932778	5	131953304	AAG	A	0.1909	NA	0.189674	rs75639632	8	RAD50	0	intronic	2.501	NA	4	5	1	1	1
rs55913526	17	38115299	C	T	0.07753	0.0139467	0.132667	rs6503533	15	GSDMA	3926	intergenic	2.501	4	1	15	1	1	1
rs10192466	2	198738019	G	A	0.4761	0.737381	0.913335	rs61054961	3	PLCL1	0	intronic	2.5	3a	2	15	1	1	1
rs73172059	3	169052083	A	G	0.0825	0.0290921	0.0925185	rs756644	5	MECOM	0	intronic	2.5	6	5	15	1	0	1
rs2429440	17	44342563	A	G	0.2097	NA	0.473282	rs9899833	16	RP11-259G18.1	1839	intergenic	2.5	NA	2	7	1	1	1
rs59323905	19	50848025	G	A	0.3062	NA	0.995575	rs35028989	17	NR1H2:NAPSB	0:0	intronic	2.5	4	1	9	1	1	1
rs2305482	17	38140927	A	C	0.4602	0.910589	0.648826	rs6503533	15	PSMD3	0	intronic	2.499	5	4	4	1	1	1
rs12491524	3	169032669	T	C	0.332	NA	0.305367	rs756644	5	MECOM	0	intronic	2.498	6	5	15	1	0	0
rs491105	9	136186926	T	C	0.338	NA	0.0810753	rs3758348	10	LCN1P2	1621	intergenic	2.496	7	5	15	0	1	0
rs1016883	2	198881668	G	A	0.1958	NA	0.28915	rs61054961	3	PLCL1	0	intronic	2.495	NA	5	15	1	1	1
rs148630776	3	168882534	TA	T	0.07157	NA	0.139789	rs2421077	5	MECOM	0	intronic	2.495	NA	5	15	1	0	1
rs12414691	10	82156982	A	T	0.1173	NA	0.0657764	rs2493719	11	FAM213A	10602	intergenic	2.495	4	5	15	0	1	1
rs9687749	5	131955577	G	T	0.2883	NA	0.0976465	rs75639632	8	RAD50	0	intronic	2.493	NA	4	5	1	1	1
rs557006396	17	44533574	G	A	0.3917	NA	0.106152	rs9899833	16	NSFP1	0	ncRNA_intronic	2.493	NA	5	15	0	1	0
rs34972002	4	106814128	A	AC	0.2475	NA	0.212673	rs142285263	7	INTS12	0	intronic	2.492	NA	5	14	1	1	1
rs494242	9	136145118	C	T	0.3996	NA	0.144667	rs3758348	10	ABO	0	ncRNA_intronic	2.492	4	2	14	0	1	1
rs16914083	10	81462324	G	C	0.1143	0.131489	0.0503305	rs2493719	11	RP11-119F19.2	0	ncRNA_intronic	2.492	7	5	15	1	1	0
rs4627402	17	43932741	C	T	0.2376	NA	0.554939	rs9899833	16	MAPT-AS1	0	ncRNA_intronic	2.492	5	5	14	1	1	1
rs62058968	17	44001228	G	A	0.2396	0.932993	0.565825	rs9899833	16	MAPT	0	intronic	2.492	4	2	14	1	1	1
rs76167437	17	44356436	T	C	0.1938	NA	0.433313	rs9899833	16	ARL17B	0	intronic	2.492	NA	5	15	1	1	1
rs8071011	17	43488382	C	T	0.1968	0.654898	0.401038	rs9899833	16	ARHGAP27	0	intronic	2.491	2b	1	7	1	1	1
rs56100031	17	44155157	C	T	0.2406	0.926253	0.560517	rs9899833	16	KANSL1	0	intronic	2.491	6	4	5	1	1	1
rs59808242	5	130754894	G	A	0.2247	0.102171	0.152636	rs17516457	8	RAPGEF6	4719	intergenic	2.49	5	4	5	1	1	1
rs593767	5	131043660	T	G	0.2147	0.068658	0.148993	rs17516457	8	CTC-432M15.3:FNIP1	0:0	intronic	2.49	6	4	5	1	1	1
rs11771266	7	99581408	C	A	0.4115	0.355881	0.592033	rs13243708	9	AZGP1P1	0	ncRNA_exonic	2.49	5	6	15	1	1	1
rs62061711	17	44007764	T	C	0.2396	0.876628	0.565825	rs9899833	16	MAPT	0	intronic	2.49	7	5	15	1	1	1
rs2706347	5	131905117	G	T	0.1968	0.0805598	0.178755	rs75639632	8	RAD50	0	intronic	2.489	6	4	5	1	1	1
rs17760817	17	43750137	G	C	0.2396	NA	0.565825	rs9899833	16	CRHR1:RP11-105N13.4	0:0	ncRNA_intronic	2.489	5	5	14	1	1	1
rs2272344	7	99786819	C	T	0.2684	NA	0.211048	rs13243708	9	STAG3	0	intronic	2.488	4	5	15	1	1	1
rs62294301	3	169113864	G	A	0.06163	NA	0.0558938	rs756644	5	MECOM	0	intronic	2.487	6	5	15	1	0	1
rs152054	5	131519540	G	A	0.1859	0.149177	0.11194	rs17516457	8	P4HA2-AS1	1028	intergenic	2.487	3a	5	15	1	1	1
rs1650230	10	81428645	C	T	0.2028	0.367575	0.132559	rs2493719	11	RP11-506M13.3:RP11-119F19.2	0:0	ncRNA_intronic	2.487	7	14	15	0	1	1
rs6054297	20	6459128	A	G	0.2356	0.125051	0.176713	rs62200027	18	CASC20	0	ncRNA_intronic	2.487	7	9	15	0	0	1
rs8131262	21	35389227	A	G	0.4901	0.0230513	0.0579135	rs76342266	19	LINC00649	39234	intergenic	2.487	7	5	15	0	1	1
rs30159	5	131306535	T	C	0.2475	NA	0.157614	rs17516457	8	ACSL6	0	intronic	2.485	6	4	15	1	1	1
rs6085624	20	6587081	G	A	0.2207	0.0368032	0.124575	rs62200027	18	CASC20	77974	intergenic	2.485	6	5	15	0	0	0
rs34393498	1	78287881	TA	T	0.325	NA	0.0626579	rs34517439	1	FAM73A	0	intronic	2.484	NA	4	5	1	1	1
rs13150351	4	103336841	T	C	0.3529	0.0313379	0.0597213	rs13135092	6	SLC39A8	0	intergenic	2.484	6	5	15	1	1	1
rs237689	20	6281698	A	G	0.4583	0.164904	0.0773505	rs62200027	18	AL109618.1	72102	intergenic	2.483	6	9	15	0	0	0
rs6139981	20	6411203	C	A	0.4135	0.224669	0.508963	rs62200027	18	CASC20	16166	intergenic	2.483	5	9	15	0	0	1
rs3934643	10	81736817	G	A	0.1054	NA	0.0912297	rs2493719	11	SFTPD	0	intronic	2.482	NA	5	15	1	1	1
rs117648798	16	58037472	G	A	0.01193	0.0185161	0.0582808	rs4784882	14	USB1	0	intronic	2.482	5	4	5	1	1	1
rs62064670	17	44085852	T	A	0.2406	0.927764	0.560517	rs9899833	16	MAPT	0	intronic	2.482	5	5	15	1	1	1
rs62060853	17	44160592	G	A	0.2406	0.929947	0.560517	rs9899833	16	KANSL1	0	intronic	2.481	7	2	5	1	1	1
rs771013	2	198625237	G	A	0.4761	0.873633	0.934863	rs61054961	3	AC011997.1:BOLL	0:0	intronic	2.48	NA	2	9	1	1	1
rs77722976	2	198746527	C	G	0.09344	0.17195	0.102769	rs61054961	3	PLCL1	0	intronic	2.48	5	5	15	1	1	1
rs5860722	4	103191376	C	CA	0.4742	NA	0.102316	rs13135092	6	SLC39A8	0	intronic	2.48	NA	5	15	1	1	1
rs17132288	5	131336105	C	T	0.3897	0.278248	0.642353	rs17516457	8	ACSL6	0	intronic	2.479	1f	2	7	1	1	1
rs2559752	10	81416836	T	C	0.333	NA	0.18777	rs2493719	11	RP11-506M13.3	3810	intergenic	2.479	6	15	15	0	1	0
rs62073157	17	44334052	G	A	0.2416	0.90495	0.554106	rs9899833	16	RP11-259G18.3	2864	intergenic	2.479	5	5	15	0	1	1
rs6704141	1	77932095	C	T	0.2555	NA	0.147217	rs34517439	1	AK5	0	intronic	2.477	7	5	15	1	1	1
rs582094	9	136145484	A	T	0.3708	NA	0.161648	rs3758348	10	ABO	0	ncRNA_intronic	2.477	3a	3	14	0	1	1
rs1528075	17	44220454	T	G	0.2416	0.939287	0.549329	rs9899833	16	KANSL1	0	intronic	2.477	NA	2	5	1	1	1
rs62318116	4	107236227	G	A	0.06859	0.226339	0.078212	rs142285263	7	TBCK	0	intronic	2.476	5	1	2	1	1	1
rs4362757	3	45687573	G	A	0.3787	0.058669	0.45419	rs2251109	4	LIMD1	0	intronic	2.475	3a	3	5	1	1	1
rs375622454	10	81532320	TACAC	T	0.09245	NA	0.0747711	rs2493719	11	RP11-119F19.2	6234	intergenic	2.474	NA	5	15	0	1	1
rs1884900	20	6572873	A	G	0.3598	0.0472224	0.274609	rs62200027	18	CASC20	63766	intergenic	2.474	7	5	15	0	0	0
rs491042	1	79021863	G	A	0.2495	0.234885	0.106991	rs34517439	1	PTGFR	16428	intergenic	2.473	6	9	15	0	1	1
rs2631360	5	131707429	G	A	0.4443	0.310602	0.656703	rs17516457	8	SLC22A5	0	intronic	2.473	NA	1	7	1	1	1
rs2668657	17	44282892	T	C	0.2425	0.843491	0.55947	rs9899833	16	KANSL1	0	intronic	2.473	6	4	5	1	1	1
rs7796006	7	99648606	G	A	0.327	0.512647	0.347629	rs13243708	9	ZSCAN21	0	intronic	2.472	6	1	5	1	1	1
rs371735069	17	38214580	G	GCCCAGAC	0.3658	NA	0.274489	rs6503533	15	MED24:THRA	0:0	UTR5	2.472	NA	1	7	1	1	1
rs2544413	4	106760198	T	A	0.2455	NA	0.21724	rs142285263	7	INTS12:GSTCD	0:0	intronic	2.471	6	4	5	1	1	1
rs17885849	10	81324772	C	T	0.06958	NA	0.0570275	rs2493719	11	SFTPA2	4618	intergenic	2.471	NA	9	14	1	1	1
rs62068184	17	38113054	C	T	0.3718	0.535998	0.201859	rs6503533	15	GSDMA	6171	intergenic	2.471	6	5	5	1	1	1
rs62062797	17	44027366	T	G	0.2396	0.925295	0.565825	rs9899833	16	MAPT	0	intronic	2.47	2b	5	13	1	1	1
rs7919197	10	81783147	A	G	0.4195	0.0347397	0.0635332	rs2493719	11	C1DP3	1345	intergenic	2.469	7	13	15	0	1	1
rs7545202	1	79045358	C	T	0.2316	0.0561493	0.106293	rs34517439	1	PTGFR	39923	intergenic	2.468	7	14	15	0	1	1
rs272865	5	131681926	T	A	0.4155	0.0289261	0.414733	rs17516457	8	AC034220.3	0	ncRNA_intronic	2.468	6	5	5	1	1	1
rs117499775	17	44078618	T	C	0.04175	0.37057	0.067379	rs9899833	16	MAPT	0	intronic	2.468	7	4	15	1	1	1
rs1726802	19	50905189	G	T	0.07058	NA	0.138515	rs35028989	17	POLD1	0	intronic	2.468	2a	4	5	1	1	1
rs12985344	19	50954750	T	C	0.333	0.0129921	0.0650935	rs35028989	17	MYBPC2	0	intronic	2.468	5	4	14	1	1	0
rs116957266	17	44243312	C	G	0.1928	NA	0.0733466	rs9899833	16	KANSL1	0	intronic	2.467	7	4	5	1	1	1
rs2009578	1	155207626	G	A	0.336	0.0620121	0.232891	rs11580040	2	GBA	0	intronic	2.466	NA	4	4	1	1	1
rs6789325	3	168778547	G	A	0.0825	0.108511	0.376356	rs2421077	5	MECOM	22739	intergenic	2.466	7	5	15	0	1	1
rs17485655	3	169138368	G	T	0.04871	0.0499274	0.0532331	rs756644	5	MECOM	0	intronic	2.466	4	7	15	1	0	1
rs5860816	4	106793187	AT	A	0.2475	NA	0.212673	rs142285263	7	INTS12	0	intronic	2.466	NA	5	15	1	1	1
rs68011680	9	136331281	T	A	0.334	0.0102813	0.066374	rs3758348	10	CACFD1	0	intronic	2.466	4	4	5	1	1	1
rs2532272	17	44247673	G	A	0.2416	0.929587	0.55641	rs9899833	16	KANSL1	0	intronic	2.466	NA	4	4	1	1	1
rs2696581	17	44227186	G	A	0.2406	0.869549	0.560517	rs9899833	16	KANSL1	0	intronic	2.465	NA	4	5	1	1	1
rs201879052	3	169133560	A	AAAAG	0.05567	NA	0.0590049	rs756644	5	MECOM	0	intronic	2.464	NA	9	15	1	0	1
rs72671812	4	106617290	G	A	0.02286	NA	0.351654	rs142285263	7	ARHGEF38:INTS12	0:0	intronic	2.464	6	4	5	1	1	1
rs139455971	5	131609051	G	GACAGT	0.1123	NA	0.05952	rs17516457	8	P4HA2:PDLIM4	0:0	UTR3	2.464	NA	2	15	1	1	1
rs79193046	17	43967562	T	C	0.2396	NA	0.565825	rs9899833	16	MAPT-AS1	0	ncRNA_intronic	2.464	6	5	14	1	1	1
rs55943606	17	43968874	A	G	0.2396	NA	0.565825	rs9899833	16	MAPT-AS1	0	ncRNA_intronic	2.462	6	5	14	1	1	1
rs75267525	4	106955338	T	G	0.07356	NA	0.0773291	rs142285263	7	TBCK	7417	intergenic	2.461	6	5	15	1	1	1
rs2525546	7	99551944	C	T	0.2813	0.0656857	0.122799	rs13243708	9	SNORA40	2162	intergenic	2.461	6	5	14	0	1	1
rs1058216	10	81848087	G	A	0.3559	0.167774	0.157508	rs2493719	11	TMEM254	0	intronic	2.461	6	4	5	1	1	1
rs61028684	17	43548388	T	TG	0.4702	NA	0.111421	rs9899833	16	PLEKHM1	0	intronic	2.46	NA	4	5	1	1	0
rs7563170	2	198839631	C	T	0.4801	0.751412	0.879006	rs61054961	3	PLCL1	0	intronic	2.459	6	5	15	1	1	1
rs420406	10	81419261	T	C	0.3559	NA	0.212632	rs2493719	11	RP11-506M13.3	1385	intergenic	2.458	NA	15	15	0	1	0
rs12412412	10	81975334	A	G	0.06958	0.195311	0.0570275	rs2493719	11	LINC00857	0	ncRNA_intronic	2.458	7	5	15	0	1	1
rs17573607	17	44083081	G	A	0.2396	0.936533	0.558643	rs9899833	16	MAPT	0	intronic	2.458	6	4	15	1	1	1
rs2073828	9	136137140	G	A	0.4076	NA	0.0684087	rs3758348	10	ABO	0	ncRNA_intronic	2.457	5	4	14	0	1	1
rs2253892	10	81658775	G	A	0.3956	0.866379	0.796624	rs2493719	11	PGGT1BP2	5843	intergenic	2.457	7	5	15	0	1	1
rs192252295	17	43702296	T	C	0.2386	NA	0.563954	rs9899833	16	CRHR1-IT1:CRHR1:RP11-105N13.4	0:0:0	ncRNA_intronic	2.457	7	4	5	1	1	1
rs2316783	17	44010118	G	C	0.2396	NA	0.565825	rs9899833	16	MAPT	0	intronic	2.457	6	5	14	1	1	1
rs10514903	17	44206646	C	G	0.2406	0.928738	0.560517	rs9899833	16	KANSL1	0	intronic	2.457	1f	2	5	1	1	1
rs56110538	17	43768727	G	A	0.2396	NA	0.565825	rs9899833	16	CRHR1:RP11-105N13.4	0:0	ncRNA_intronic	2.455	5	7	13	1	1	1
rs12767261	10	82162323	G	A	0.1173	NA	0.0657764	rs2493719	11	FAM213A	5261	intergenic	2.454	6	5	15	1	1	1
rs62277947	2	199083405	G	A	0.2952	0.0264454	0.103778	rs61054961	3	PLCL1	0	intergenic	2.453	3a	5	15	1	1	1
rs9791170	5	131569627	T	C	0.4085	0.0611687	0.391253	rs17516457	8	P4HA2	0	intronic	2.453	1f	5	15	1	1	1
10:81334108:G:T	10	81334108	T	G	0.01392	NA	0.0570275	rs2493719	11	MBL3P	7945	NA	2.453	NA	9	15	0	1	1
rs199505	17	44859410	G	A	0.2177	NA	0.478596	rs9899833	16	WNT3	0	intronic	2.453	1f	4	14	1	1	1
rs11195667	10	81573179	T	C	0.4135	NA	0.167845	rs2493719	11	RP11-773D16.1	0	ncRNA_intronic	2.452	7	5	15	0	1	1
rs11647555	16	58119199	A	G	0.4264	0.137776	0.0818017	rs4784882	14	Y_RNA	2126	intergenic	2.452	5	5	15	0	1	1
rs34058819	3	45555700	A	G	0.332	0.00889888	0.0740352	rs2251109	4	LARS2	0	intronic	2.451	5	4	4	1	1	1
rs2593304	4	106509093	C	T	0.07157	0.135083	0.490701	rs142285263	7	ARHGEF38	0	intronic	2.451	NA	2	15	1	1	1
rs558426456	17	44099856	G	GC	0.2406	NA	0.560517	rs9899833	16	MAPT	0	intronic	2.451	NA	4	5	1	1	1
rs924434	5	131143369	A	C	0.2157	0.0327566	0.14788	rs17516457	8	ACSL6:AC034228.7	0:0	ncRNA_intronic	2.45	NA	5	15	1	1	1
rs60042615	5	132193220	A	G	0.2833	NA	0.0548883	rs17516457	8	GDF9	3652	intergenic	2.45	7	5	15	1	1	1
rs185733666	10	81335562	G	A	0.4135	0.514822	0.181417	rs2493719	11	MBL3P	6491	intergenic	2.45	6	9	15	0	1	1
rs553151835	12	133032674	GGT	G	0.4205	NA	0.129603	rs75588192	13	RP11-503G7.1	1071	intergenic	2.45	NA	2	14	0	1	0
rs17881986	10	81323883	G	A	0.2078	0.333074	0.113787	rs2493719	11	SFTPA2	3729	intergenic	2.449	NA	7	14	1	1	1
rs1724435	17	43658139	T	A	0.496	NA	0.162268	rs9899833	16	DND1P1	5097	intergenic	2.449	6	3	5	0	1	1
rs66924817	10	81656211	TA	T	0.3956	NA	0.796624	rs2493719	11	PGGT1BP2	3279	intergenic	2.448	NA	13	15	0	1	1
rs11200936	10	81726229	C	G	0.4493	NA	0.597579	rs2493719	11	SFTPD	0	intronic	2.448	7	14	15	1	1	1
rs140661879	10	81820911	TTTGGATACAATGAATTCA	T	0.2962	NA	0.0701035	rs2493719	11	TMEM254-AS1	0	ncRNA_intronic	2.448	NA	5	15	0	1	1
rs550841458	17	43714190	A	T	0.2396	NA	0.565825	rs9899833	16	CRHR1-IT1:CRHR1:RP11-105N13.4	0:0:0	ncRNA_exonic	2.448	NA	4	4	1	1	1
rs11889326	2	198899275	A	C	0.4543	0.526093	0.787743	rs61054961	3	PLCL1	0	intronic	2.447	6	5	15	1	1	1
rs11196664	10	81598886	C	T	0.166	0.178818	0.0899724	rs2493719	11	NUTM2E	2227	intergenic	2.446	7	14	15	1	1	0
rs12451100	17	38119831	G	T	0.4443	NA	0.26558	rs6503533	15	GSDMA	0	intronic	2.446	6	5	14	1	1	1
rs2742456	3	45767176	C	T	0.3211	0.104276	0.494705	rs2251109	4	SACM1L	0	intronic	2.444	6	4	5	1	1	1
rs62054383	17	43802907	T	C	0.2396	NA	0.565825	rs9899833	16	CRHR1:RP11-105N13.4	0:0	ncRNA_intronic	2.444	5	9	14	1	1	1
rs2248116	5	131804347	C	A	0.3827	0.856817	0.689282	rs17516457	8	C5orf56	0	intronic	2.443	7	5	5	1	1	1
rs766293	3	169064503	T	A	0.2734	0.187924	0.164551	rs756644	5	MECOM	0	intronic	2.442	6	5	15	1	0	1
rs62055516	17	43956390	T	C	0.2396	NA	0.565825	rs9899833	16	MAPT-AS1	0	ncRNA_intronic	2.442	7	14	14	0	1	1
rs7604700	2	198718630	A	G	0.2634	0.328736	0.33564	rs61054961	3	PLCL1	0	intronic	2.441	7	5	15	1	1	1
rs151317012	4	106806194	C	T	0.06561	NA	0.871141	rs142285263	7	INTS12	0	intronic	2.441	6	5	15	1	1	1
rs6465759	7	99587980	T	C	0.4632	0.395174	0.59171	rs13243708	9	RP4-604G5.3	2039	intergenic	2.441	5	1	15	0	1	1
rs3110331	17	44318575	T	G	0.2465	NA	0.563655	rs9899833	16	RP11-259G18.2	2396	intergenic	2.441	NA	5	15	0	1	1
rs570804960	17	44347561	T	C	0.2008	NA	0.459224	rs9899833	16	RP11-259G18.1	1500	intergenic	2.441	NA	5	15	1	1	1
rs6054143	20	6334697	C	T	0.3559	0.0955872	0.0765969	rs62200027	18	CASC20	92672	intergenic	2.441	7	5	15	0	0	1
rs10518577	1	79055390	C	T	0.2386	0.0636165	0.102168	rs34517439	1	IFI44L	30216	intergenic	2.44	5	5	15	0	1	1
rs9926705	16	58081989	C	G	0.2087	0.525409	0.16453	rs4784882	14	MMP15	1183	intergenic	2.439	4	5	15	1	1	0
rs2907478	17	44331297	G	T	0.2406	0.64564	0.552221	rs9899833	16	RP11-259G18.3	5619	intergenic	2.439	NA	1	15	0	1	1
rs6054243	20	6424296	G	T	0.4911	0.455811	0.374333	rs62200027	18	CASC20	3073	intergenic	2.439	6	14	15	0	0	1
rs145635522	3	168904095	GGAAAGGAAGGAA	G	0.08648	NA	0.116159	rs2421077	5	MECOM	0	intronic	2.438	NA	5	15	1	0	1
rs380768	4	103155276	G	A	0.4404	0.0234061	0.105115	rs13135092	6	SLC39A8	16921	intergenic	2.438	NA	8	15	0	1	1
rs2121558	4	106552733	A	T	0.2237	0.733539	0.192963	rs142285263	7	ARHGEF38	0	UTR3	2.438	2b	5	15	1	1	1
rs2553438	4	106794089	C	T	0.2475	NA	0.212673	rs142285263	7	INTS12	0	intronic	2.438	NA	5	15	1	1	1
rs798413	5	130696586	A	G	0.2704	0.218937	0.17481	rs17516457	8	CDC42SE2	0	intronic	2.438	NA	4	5	1	1	1
rs1422871	5	130942481	G	A	0.2247	0.0246314	0.154273	rs17516457	8	RAPGEF6:CTC-432M15.3	0:0	intronic	2.438	NA	5	5	1	1	1
rs61860547	10	81312096	C	A	0.164	0.229411	0.0559083	rs2493719	11	SFTPA2	3511	intergenic	2.438	5	5	15	1	1	1
rs41432149	19	50882172	C	T	0.3241	0.865863	0.813876	rs35028989	17	NR1H2	0	intronic	2.438	5	3	4	1	1	1
rs28584184	4	103685218	C	T	0.0338	0.0614284	0.174173	rs13135092	6	MANBA	3066	intergenic	2.437	6	5	15	1	1	1
rs3975750	17	43685291	CA	C	0.2485	NA	0.527606	rs9899833	16	RPS26P8	617	upstream	2.437	NA	14	15	0	1	1
rs2342759	2	199100521	C	A	0.4384	0.010569	0.0710873	rs61054961	3	PLCL1	0	intergenic	2.436	5	13	15	1	1	1
rs148721062	2	199081252	T	C	0.04871	0.0119434	0.0515122	rs61054961	3	PLCL1	0	intergenic	2.435	7	5	15	1	1	1
rs162901	5	131620366	A	G	0.08151	NA	0.0619399	rs17516457	8	P4HA2	0	intronic	2.435	NA	5	15	1	1	1
rs367805	5	131701279	T	C	0.329	0.0312139	0.278437	rs17516457	8	AC034220.3:MIR3936	0:0	ncRNA_exonic	2.435	NA	2	5	1	1	1
rs56299858	17	43939659	G	A	0.2396	NA	0.565825	rs9899833	16	MAPT-AS1	0	ncRNA_intronic	2.435	4	5	14	0	1	1
rs4646305	5	131718539	G	A	0.08748	0.166201	0.0675293	rs75639632	8	SLC22A5	0	intronic	2.434	7	4	5	1	1	1
rs62063680	17	44131559	C	A	0.2406	0.929942	0.560517	rs9899833	16	KANSL1	0	intronic	2.433	5	4	5	1	1	1
rs111340803	2	198612877	A	G	0.2107	0.0287269	0.31929	rs61054961	3	AC011997.1:BOLL	0:0	intronic	2.431	6	5	15	1	1	1
rs62054814	17	43921572	T	A	0.2396	NA	0.565825	rs9899833	16	MAPT-AS1	0	ncRNA_intronic	2.431	5	5	15	1	1	1
rs12485669	3	168645960	A	G	0.4364	0.0641597	0.089096	rs2421077	5	RP11-368I23.4	0	ncRNA_exonic	2.429	7	5	15	0	0	1
rs4266392	5	132049255	G	A	0.2893	0.0220597	0.0839271	rs17516457	8	AC004237.1:KIF3A	0:0	ncRNA_intronic	2.429	7	4	5	1	1	1
rs10668655	20	6319701	GGT	G	0.3628	NA	0.0763915	rs62200027	18	CASC20	107668	intergenic	2.429	NA	7	15	0	0	0
rs12492317	3	169102703	C	T	0.06163	0.779914	0.34302	rs116827288	5	MECOM	0	intronic	2.428	6	1	15	1	0	1
rs700648	2	198622636	C	T	0.4761	0.86297	0.934863	rs61054961	3	AC011997.1:BOLL	0:0	intronic	2.427	NA	5	15	1	1	1
rs2040787	7	99544894	A	C	0.2823	0.0396892	0.125246	rs13243708	9	RP4-604G5.1	0	ncRNA_intronic	2.427	7	5	15	0	1	1
rs2004673	17	44075099	T	C	0.2406	0.937246	0.560517	rs9899833	16	MAPT	0	intronic	2.427	4	4	15	1	1	1
rs2276859	3	45773288	A	C	0.1193	0.0496096	0.117239	rs2251109	4	SACM1L	0	intronic	2.426	NA	4	4	1	1	1
rs61572747	17	43460891	A	G	0.2893	NA	0.254019	rs9899833	16	ARHGAP27	10383	intergenic	2.426	5	5	15	0	1	1
rs62061823	17	44188645	C	T	0.2406	0.929525	0.560517	rs9899833	16	KANSL1	0	intronic	2.426	7	5	5	1	1	1
rs79772780	17	44189855	G	A	0.2296	0.93267	0.525419	rs9899833	16	KANSL1	0	intronic	2.426	7	5	5	1	1	1
rs10887826	10	82151380	C	T	0.4423	0.0254298	0.0579977	rs2493719	11	FAM213A	16204	intergenic	2.425	7	5	15	0	1	1
rs553855497	17	44132237	G	T	0.04473	NA	0.0676529	rs9899833	16	KANSL1	0	intronic	2.425	NA	4	5	1	0	1
rs11583762	1	155085270	G	A	0.4841	NA	0.0587013	rs11580040	2	Y_RNA	7695	intergenic	2.424	4	5	15	0	1	1
rs2257287	10	81633039	G	A	0.2724	0.0647234	0.247696	rs2493719	11	CTSLP6	0	ncRNA_intronic	2.424	7	14	15	0	1	0
rs145316545	3	45737725	G	A	0.04672	0.226949	0.0618149	rs2251109	4	SACM1L	0	intronic	2.423	6	4	5	1	1	1
rs4727455	7	100070680	G	A	0.163	0.243175	0.13998	rs13243708	9	TSC22D4	0	intronic	2.423	2b	2	6	1	1	1
rs11201057	10	81749858	T	C	0.3231	0.0951768	0.246102	rs2493719	11	RP11-479O17.7	6861	intergenic	2.423	7	5	14	1	1	1
rs61860034	10	81931848	C	T	0.06958	0.205352	0.0570275	rs2493719	11	ANXA11	0	intronic	2.423	5	4	4	1	1	1
rs241042	17	43712657	T	C	0.2396	NA	0.565825	rs9899833	16	CRHR1-IT1:CRHR1:RP11-105N13.4	0:0:0	ncRNA_intronic	2.423	NA	4	5	1	1	1
rs56234850	17	44060248	G	A	0.2406	0.928937	0.560517	rs9899833	16	MAPT	0	intronic	2.423	5	4	15	1	1	1
rs7502604	17	38222853	G	A	0.2475	0.0151889	0.12921	rs6503533	15	THRA	0	intronic	2.422	7	1	5	1	1	1
rs115911400	5	131945735	A	G	0.1899	0.114846	0.180558	rs75639632	8	RAD50	0	intronic	2.421	6	4	5	1	1	1
rs726923	5	131786418	C	A	0.3429	0.154764	0.242751	rs17516457	8	C5orf56	0	intronic	2.42	2b	2	5	1	1	1
rs61860494	10	81285615	G	C	0.3002	NA	0.0662183	rs2493719	11	RP11-589B3.7	648	downstream	2.419	5	7	15	1	1	1
rs12941811	17	38159335	C	T	0.4225	NA	0.801983	rs6503533	15	PSMD3	5121	intergenic	2.419	7	5	15	1	1	1
rs9975074	21	42911032	G	A	0.161	0.0196525	0.0924894	rs915823	20	SNORA32	100	upstream	2.419	7	5	14	1	1	1
rs180921974	1	155268131	T	G	0.01988	0.050668	0.116352	rs11580040	2	PKLR	0	intronic	2.418	6	5	14	1	1	1
rs667838	5	131622702	G	T	0.08151	NA	0.0619399	rs17516457	8	P4HA2	0	intronic	2.418	6	4	15	1	1	1
rs62064646	17	43500587	G	A	0.1958	NA	0.404652	rs9899833	16	ARHGAP27	0	intronic	2.418	6	4	15	1	1	1
rs148529892	5	131578470	T	TAA	0.4573	NA	0.484329	rs17516457	8	P4HA2	0	intronic	2.416	NA	5	15	1	1	1
rs147708834	5	131696192	C	T	0.08847	NA	0.0663515	rs75639632	8	AC034220.3	0	ncRNA_intronic	2.416	6	4	5	1	1	1
rs113934115	17	43847039	C	T	0.2396	NA	0.565825	rs9899833	16	CRHR1:RP11-105N13.4	0:0	ncRNA_intronic	2.416	7	5	14	1	1	0
rs62062813	17	44032956	G	A	0.2396	0.933876	0.565825	rs9899833	16	MAPT	0	intronic	2.416	4	5	14	1	1	1
rs73058834	2	198873779	T	G	0.2147	NA	0.328753	rs61054961	3	PLCL1	0	intronic	2.415	6	5	15	1	1	1
rs145127226	17	43980641	G	A	0.02386	0.0929848	0.0581904	rs9899833	16	MAPT	0	intronic	2.415	4	2	14	1	1	1
rs1528074	17	44234060	A	G	0.2406	0.936321	0.560517	rs9899833	16	KANSL1	0	intronic	2.415	NA	2	7	1	1	1
rs6872533	5	130651211	G	A	0.1272	0.0478895	0.0746601	rs17516457	8	CDC42SE2	0	intronic	2.414	5	4	7	1	1	1
rs246918	5	131383459	G	A	0.1938	NA	0.106847	rs17516457	8	IL3	12762	intergenic	2.414	7	5	15	0	1	1
rs67435543	12	133140262	T	C	0.4602	0.371963	0.132918	rs75588192	13	FBRSL1	0	intronic	2.414	5	4	5	1	1	0
rs77278748	2	198560744	G	A	0.2684	NA	0.357493	rs61054961	3	AC011997.1	0	intronic	2.413	7	14	15	1	1	1
rs6816285	4	102999609	T	C	0.4523	0.0144418	0.0554818	rs13135092	6	BANK1	3639	intergenic	2.413	5	5	15	1	1	1
rs113723880	5	131850026	C	T	0.2664	0.071284	0.120303	rs17516457	8	IRF1	23535	intergenic	2.413	5	14	15	0	1	1
rs72673891	4	106814302	A	G	0.06362	NA	0.868947	rs142285263	7	INTS12	0	intronic	2.412	5	5	13	1	1	1
rs139293892	2	198414454	T	C	0.04771	0.0607034	0.0609121	rs61054961	3	HSPE1-MOB4:MOB4	0:0	intronic	2.411	5	4	5	1	1	1
rs77084869	17	43982903	A	G	0.2396	0.934821	0.565825	rs9899833	16	MAPT	0	intronic	2.411	6	5	14	1	1	1
rs1579415	10	81323903	C	T	0.498	0.650585	0.123961	rs2493719	11	SFTPA2	3749	intergenic	2.41	NA	7	14	1	1	1
rs659837	4	103170226	A	C	0.4374	0.0178577	0.107249	rs13135092	6	SLC39A8	1971	intergenic	2.409	NA	5	15	1	1	1
rs6054306	20	6464366	G	C	0.2376	0.0416816	0.178416	rs62200027	18	CASC20	0	ncRNA_intronic	2.409	6	13	15	0	0	1
rs146712066	17	43970012	C	CAG	0.2396	NA	0.565825	rs9899833	16	MAPT-AS1	0	ncRNA_intronic	2.408	NA	5	14	1	1	1
rs1964277	3	168734333	C	T	0.0825	0.0420091	0.361427	rs2421077	5	RP11-152C17.1	11078	intergenic	2.407	7	5	15	0	0	0
rs2088718	5	131179189	T	C	0.2545	NA	0.164107	rs17516457	8	ACSL6:AC034228.7	0:0	ncRNA_intronic	2.407	7	9	15	1	1	0
rs551903934	5	132028864	G	GA	0.1561	NA	0.055791	rs17516457	8	AC004237.1:KIF3A	0:0	ncRNA_intronic	2.407	NA	5	5	1	0	1
rs2693363	17	43651422	T	C	0.494	NA	0.179596	rs9899833	16	RP11-798G7.6	10825	intergenic	2.407	2b	2	15	0	1	1
rs62054843	17	43937184	T	C	0.2396	NA	0.565825	rs9899833	16	MAPT-AS1	0	ncRNA_intronic	2.407	6	5	14	0	1	1
rs241029	17	43734643	T	C	0.2396	NA	0.565825	rs9899833	16	CRHR1:RP11-105N13.4	0:0	ncRNA_intronic	2.406	NA	5	14	1	1	1
rs17660251	17	44166646	C	T	0.2406	0.928165	0.560517	rs9899833	16	KANSL1	0	intronic	2.406	6	4	5	1	1	1
rs12980584	19	50958995	T	C	0.2972	0.0954801	0.0877958	rs35028989	17	MYBPC2	0	intronic	2.406	5	4	14	1	1	0
rs10887233	10	81715352	C	G	0.1054	NA	0.0912297	rs2493719	11	SFTPD	0	intronic	2.405	5	5	15	1	1	1
rs553066030	17	43881123	CGTGTGTGTGT	C	0.4652	NA	0.0849515	rs9899833	16	CRHR1:RP11-105N13.4	0:0	ncRNA_intronic	2.405	NA	5	14	1	1	0
rs2696571	17	44237372	G	C	0.2406	0.931774	0.560517	rs9899833	16	KANSL1	0	intronic	2.405	NA	4	7	1	1	1
rs28673647	9	136312456	A	G	0.3847	0.0292553	0.0705078	rs3758348	10	ADAMTS13	0	intronic	2.404	7	5	15	1	1	1
rs4784880	16	58039522	T	G	0.2992	0.462509	0.619194	rs4784882	14	USB1	0	intronic	2.404	5	4	5	1	1	1
rs137876410	17	44047449	CCCAT	C	0.2435	NA	0.544822	rs9899833	16	MAPT	0	intronic	2.404	NA	4	14	1	1	1
rs539635061	17	44128754	G	GA	0.2406	NA	0.560517	rs9899833	16	KANSL1	0	intronic	2.404	NA	4	4	1	1	1
rs396902	4	103215671	A	G	0.2147	0.510042	0.350529	rs13135092	6	SLC39A8	0	intronic	2.402	6	4	15	1	1	1
rs11738827	5	130717090	C	T	0.335	0.307288	0.652089	rs17516457	8	CDC42SE2	0	intronic	2.401	7	2	5	1	1	1
rs59092106	10	81758264	C	T	0.3986	0.305057	0.389749	rs2493719	11	RP11-479O17.7	15267	intergenic	2.401	7	14	15	0	1	1
rs643024	17	43690468	C	T	0.2406	NA	0.560517	rs9899833	16	RPS26P8	4118	intergenic	2.4	5	14	15	1	1	1
rs4401452	4	102659717	A	T	0.2505	0.00889832	0.0730231	rs13135092	6	BANK1	0	intronic	2.399	6	15	15	1	1	1
rs6149247	5	131582372	A	AACAATGAAGTATTC	0.4722	NA	0.528106	rs17516457	8	P4HA2	0	intronic	2.399	NA	5	15	1	1	1
rs2463242	19	50951879	A	G	0.333	0.016588	0.0650935	rs35028989	17	MYBPC2	0	intronic	2.399	NA	4	14	1	1	0
rs13050928	21	42824031	A	G	0.1342	NA	0.354701	rs915823	20	MX1	0	intronic	2.399	5	4	4	1	1	1
rs39600	5	130828649	A	T	0.2366	0.0172669	0.16329	rs17516457	8	RAPGEF6:CTC-432M15.3	0:0	intronic	2.398	6	4	5	1	1	1
rs8067378	17	38051348	G	A	0.4851	NA	0.066238	rs6503533	15	GSDMB	9499	intergenic	2.397	1f	5	15	1	1	1
rs543893750	17	43675489	A	T	0.2724	NA	0.479299	rs9899833	16	RP11-707O23.5	2745	intergenic	2.397	NA	5	15	0	1	1
rs62063687	17	44132592	A	G	0.2406	0.925975	0.560517	rs9899833	16	KANSL1	0	intronic	2.397	6	4	5	1	1	1
rs62057063	17	43856730	C	T	0.2396	NA	0.565825	rs9899833	16	CRHR1:RP11-105N13.4	0:0	ncRNA_intronic	2.396	7	5	14	1	1	0
rs590309	1	78994929	T	C	0.2584	0.138003	0.0914742	rs34517439	1	PTGFR	0	intronic	2.395	7	5	15	1	1	1
rs34139878	2	198489253	T	C	0.2664	NA	0.331473	rs61054961	3	RFTN2	0	intronic	2.395	6	4	15	1	1	1
rs13429991	2	199067470	C	A	0.2167	0.0159487	0.0660778	rs61054961	3	PLCL1	0	intergenic	2.395	7	7	15	1	1	1
rs35225200	4	103146888	A	C	0.09245	0.913662	0.925248	rs13135092	6	SLC39A8	25309	intergenic	2.395	7	9	15	0	1	1
rs16853283	3	168883929	C	G	0.07157	0.136206	0.139789	rs2421077	5	MECOM	0	intronic	2.394	7	5	15	1	1	1
rs11806197	1	77964855	A	G	0.171	0.466002	0.267833	rs34517439	1	AK5	0	intronic	2.393	5	5	15	1	1	1
rs7296889	12	133054656	T	C	0.4742	0.137189	0.135241	rs75588192	13	MUC8	3929	intergenic	2.393	5	5	14	1	1	0
rs11655264	17	38138995	G	C	0.4563	0.630828	0.495301	rs6503533	15	PSMD3	0	intronic	2.393	5	1	7	1	1	1
rs413519	17	43685826	A	G	0.2406	NA	0.560517	rs9899833	16	RPS26P8	82	upstream	2.393	NA	14	15	0	1	1
rs12627472	21	35312533	G	C	0.3469	NA	0.116405	rs76342266	19	LINC00649	0	ncRNA_intronic	2.393	3a	4	15	0	1	1
rs4290734	21	42853083	A	G	0.4871	NA	0.27867	rs915823	20	TMPRSS2	0	intronic	2.393	5	4	14	1	1	1
rs72706148	1	155741305	C	T	0.01491	0.115735	0.0863699	rs11580040	2	GON4L	0	intronic	2.392	5	4	4	1	1	1
rs273915	5	131660119	G	C	0.3231	0.0510514	0.276622	rs17516457	8	SLC22A4:AC034220.3	0:0	ncRNA_intronic	2.392	5	4	5	1	1	1
rs788017	2	198265173	T	A	0.2744	0.596743	0.32928	rs61054961	3	SF3B1	0	intronic	2.391	6	4	4	1	1	1
rs798414	5	130696450	C	T	0.2704	0.209596	0.17481	rs17516457	8	CDC42SE2	0	intronic	2.391	NA	4	5	1	1	1
rs3124749	9	136267811	T	C	0.4006	0.0600181	0.0794987	rs3758348	10	C9orf96	0	intronic	2.391	NA	4	5	1	1	1
rs76761706	17	43776741	T	C	0.2396	NA	0.565825	rs9899833	16	CRHR1:RP11-105N13.4	0:0	ncRNA_intronic	2.391	NA	9	14	1	1	1
rs62055903	17	43846668	C	A	0.2396	NA	0.565825	rs9899833	16	CRHR1:RP11-105N13.4	0:0	ncRNA_intronic	2.391	7	5	14	1	1	0
rs4683116	3	45508718	G	A	0.3867	0.0164329	0.0777654	rs2251109	4	LARS2	0	intronic	2.39	1f	2	5	1	1	1
rs13174592	5	130963700	C	T	0.2714	0.184053	0.177665	rs17516457	8	RAPGEF6:CTC-432M15.3	0:0	intronic	2.39	7	1	5	1	1	1
rs17688205	17	43766352	G	C	0.2406	NA	0.554541	rs9899833	16	CRHR1:RP11-105N13.4	0:0	ncRNA_intronic	2.39	1f	7	14	1	1	1
rs62057101	17	43885291	G	A	0.2396	NA	0.565825	rs9899833	16	CRHR1:RP11-105N13.4	0:0	ncRNA_intronic	2.39	7	5	14	1	1	0
rs17616702	5	131106151	C	T	0.1809	0.00882545	0.0521135	rs17516457	8	CTC-432M15.3:FNIP1	0:0	intronic	2.389	7	5	5	1	1	1
rs369209138	17	43680850	G	C	0.2406	NA	0.560517	rs9899833	16	RP11-707O23.5	1143	intergenic	2.389	7	5	15	0	1	1
rs17688767	17	43777542	A	G	0.2396	NA	0.565825	rs9899833	16	CRHR1:RP11-105N13.4	0:0	ncRNA_intronic	2.389	1f	7	14	1	1	1
rs528886893	17	44412993	C	T	0.4722	NA	0.0691972	rs9899833	16	ARL17B:LRRC37A	0:0	intronic	2.389	NA	5	15	1	1	0
rs5837562	2	198713831	CA	C	0.2107	NA	0.31929	rs61054961	3	PLCL1	0	intronic	2.388	NA	5	15	1	1	1
rs62061720	17	44013189	C	T	0.2396	0.93165	0.565825	rs9899833	16	MAPT	0	intronic	2.388	5	1	14	1	1	1
rs2532413	17	44294983	C	A	0.2406	NA	0.560517	rs9899833	16	KANSL1	0	intronic	2.388	NA	4	5	1	1	1
rs10586626	5	131813034	AAAG	A	0.2654	NA	0.114265	rs17516457	8	C5orf56	1297	intergenic	2.387	NA	4	5	1	1	1
rs80193476	7	99433590	A	T	0.04771	0.0234846	0.0691429	rs13243708	9	CYP3A43	0	intronic	2.387	5	5	15	1	1	1
rs76285844	17	38092183	T	C	0.09543	0.00887913	0.144445	rs6503533	15	RP11-387H17.4	0	ncRNA_intronic	2.387	5	5	15	1	1	1
rs573314899	17	43665379	T	C	0.2425	NA	0.534122	rs9899833	16	DND1P1	1083	intergenic	2.387	NA	5	15	0	1	1
rs4607219	4	102773838	T	C	0.4622	0.0237753	0.0556319	rs13135092	6	BANK1	0	intronic	2.386	6	5	15	1	1	1
rs13000656	2	198522126	T	C	0.2604	0.271045	0.385036	rs61054961	3	RFTN2	0	intronic	2.385	5	5	15	1	1	0
rs12107499	3	168701126	G	C	0.2008	0.273233	0.194782	rs2421077	5	RP11-152C17.1	19735	intergenic	2.385	4	7	15	0	0	1
rs6953580	7	99825275	A	G	0.2276	0.177182	0.182722	rs13243708	9	GATS:GATS	0:0	ncRNA_intronic	2.385	6	4	5	1	1	1
rs75912728	21	35322058	C	T	0.09742	NA	0.942217	rs76342266	19	LINC00649	0	ncRNA_intronic	2.385	4	1	15	0	1	1
rs12142441	1	78243547	T	C	0.331	NA	0.062443	rs34517439	1	FAM73A	1761	intergenic	2.383	7	5	15	1	1	1
rs8130507	21	35303960	T	C	0.4294	0.405041	0.147713	rs76342266	19	LINC00649	0	ncRNA_exonic	2.383	4	1	1	0	1	1
rs151144231	3	168579900	C	T	0.05964	0.00858765	0.0971091	rs2421077	5	RPL21P43	2981	intergenic	2.382	6	5	15	0	0	1
rs4933793	10	81577042	T	A	0.4135	0.52665	0.169668	rs2493719	11	RP11-773D16.1	0	ncRNA_intronic	2.382	6	5	15	0	1	1
rs6139990	20	6418645	C	T	0.4692	0.119255	0.405129	rs62200027	18	CASC20	8724	intergenic	2.382	6	14	15	0	0	1
rs9311375	3	45675051	C	T	0.3668	0.0313901	0.394621	rs2251109	4	LIMD1	0	intronic	2.381	6	4	5	1	1	1
rs142834416	17	44472833	A	G	0.2565	NA	0.0727081	rs9899833	16	NSFP1	0	ncRNA_intronic	2.381	6	5	15	0	1	0
rs267222	3	45564003	G	A	0.3897	0.0180165	0.0939253	rs2251109	4	LARS2	0	intronic	2.38	5	4	5	1	1	1
rs4698877	4	103981047	G	A	0.05666	0.00845123	0.101885	rs13135092	6	SLC9B2	0	intronic	2.38	7	5	5	1	1	1
rs72673828	4	106730342	C	G	0.06362	0.913448	1	rs142285263	7	INTS12:GSTCD:RP11-45L9.1	0:0:0	ncRNA_intronic	2.38	6	1	15	1	1	1
rs62322737	4	102916242	C	G	0.4573	0.0188551	0.0622668	rs13135092	6	BANK1:RP11-498M5.2	0:0	ncRNA_intronic	2.379	7	5	15	1	1	1
rs870830	17	38068373	G	A	0.2018	0.118287	0.14672	rs6503533	15	GSDMB	0	intronic	2.379	NA	4	5	1	1	1
rs3852950	20	6292005	T	C	0.4115	0.133712	0.0735592	rs62200027	18	AL109618.1	82409	intergenic	2.379	NA	7	15	0	0	0
rs538378477	2	198675597	TA	T	0.2634	NA	0.340648	rs61054961	3	PLCL1	0	intronic	2.378	NA	5	15	1	1	1
rs56178230	17	43817832	G	A	0.2396	NA	0.565825	rs9899833	16	CRHR1:RP11-105N13.4	0:0	ncRNA_intronic	2.377	4	5	14	1	1	1
rs1557852	5	132181800	G	A	0.2843	0.00903377	0.0549185	rs17516457	8	RNA5SP192	2468	intergenic	2.376	NA	5	15	0	1	1
rs140997625	17	44412252	T	C	0.34	NA	0.382186	rs9899833	16	ARL17B:LRRC37A	0:0	intronic	2.376	6	5	15	1	1	0
rs4458403	3	45648766	A	G	0.4066	0.0505958	0.260274	rs2251109	4	LIMD1	0	intronic	2.374	5	2	5	1	1	1
rs2525550	7	99533178	C	T	0.3419	0.049043	0.140575	rs13243708	9	RP4-604G5.1	0	ncRNA_intronic	2.374	1f	4	14	1	1	1
rs2753674	10	81415802	G	A	0.3777	0.815404	0.223758	rs2493719	11	RP11-506M13.3	4844	intergenic	2.373	NA	14	15	0	1	0
rs373574710	10	81610371	A	G	0.2843	NA	0.0667017	rs2493719	11	NUTM2E	0	UTR3	2.373	7	15	15	1	1	1
rs1401096	2	198823828	A	G	0.2634	0.270387	0.31762	rs61054961	3	PLCL1	0	intronic	2.372	7	4	15	1	1	1
rs36222279	9	136315974	G	C	0.09841	0.672595	0.480622	rs3758348	10	ADAMTS13	0	intronic	2.372	5	5	15	1	1	1
rs10887403	10	81794268	A	C	0.3598	0.30577	0.172381	rs2493719	11	C1DP2	2118	intergenic	2.372	6	14	15	0	1	1
rs61860401	10	81723522	C	T	0.1054	NA	0.0912297	rs2493719	11	SFTPD	0	intronic	2.371	6	9	15	1	1	1
rs4283261	17	44089921	C	T	0.2416	0.929412	0.55641	rs9899833	16	MAPT	0	intronic	2.371	5	2	15	1	1	1
rs59558672	21	42826493	G	A	0.1491	0.0940237	0.405703	rs915823	20	MX1	0	intronic	2.371	7	4	4	1	0	1
rs9854404	3	169042979	C	T	0.1581	0.0411872	0.22743	rs756644	5	MECOM	0	intronic	2.37	5	5	15	1	0	1
rs61860504	10	81298324	C	T	0.06958	0.232468	0.0570275	rs2493719	11	RPS12P18	5518	intergenic	2.37	7	5	15	0	1	1
rs369590913	10	81369054	TAAAA	T	0.06958	NA	0.0570275	rs2493719	11	SFTPA1	1640	intergenic	2.37	NA	5	15	1	1	1
rs1366837	2	198160501	T	C	0.3151	0.0798878	0.213538	rs61054961	3	ANKRD44:ANKRD44-IT1	0:0	ncRNA_intronic	2.369	NA	2	15	1	1	0
rs72671866	4	106657658	T	G	0.06362	0.937295	1	rs142285263	7	INTS12:GSTCD	0:0	intronic	2.368	6	4	5	1	1	1
rs555634021	5	131704797	C	CT	0.1839	NA	0.0828029	rs17516457	8	AC034220.3	0	ncRNA_intronic	2.368	NA	1	5	1	1	1
rs577302474	17	43681824	A	G	0.2097	NA	0.493767	rs9899833	16	RP11-707O23.5	2117	intergenic	2.368	NA	5	15	0	1	1
rs78454137	17	43785096	G	A	0.2366	NA	0.560257	rs9899833	16	CRHR1:RP11-105N13.4	0:0	ncRNA_intronic	2.368	6	5	14	1	1	1
rs4971093	1	155144300	G	A	0.3668	0.474474	0.0948225	rs11580040	2	KRTCAP2:RP11-201K10.3	0:0	intronic	2.367	5	4	5	1	1	1
rs2089855	5	131573529	A	G	0.4195	0.172968	0.801283	rs17516457	8	P4HA2	0	intronic	2.367	1f	5	15	1	1	1
rs34669798	10	81355918	C	G	0.4175	0.706559	0.185889	rs2493719	11	SFTPA3P	501	upstream	2.367	7	9	15	0	1	1
rs11146920	12	133116997	G	T	0.4046	0.104804	0.104105	rs75588192	13	FBRSL1	0	intronic	2.367	5	4	5	1	1	0
rs12369059	12	133348499	C	T	0.1342	NA	0.0604245	rs75588192	13	GOLGA3	0	UTR3	2.365	2b	2	4	1	1	1
rs556791536	17	44184819	CAAAGGT	C	0.2396	NA	0.558643	rs9899833	16	KANSL1	0	intronic	2.365	NA	2	7	1	1	1
rs78903072	17	44338966	A	C	0.2575	NA	0.50566	rs9899833	16	RP11-259G18.3	993	upstream	2.365	7	5	5	0	1	1
rs10479000	5	131607402	T	C	0.4235	0.175806	0.782201	rs17516457	8	P4HA2:PDLIM4	0:0	intronic	2.364	3a	1	5	1	1	1
rs6584721	10	81824469	G	C	0.4324	NA	0.225976	rs2493719	11	TMEM254-AS1	0	ncRNA_intronic	2.364	5	2	15	0	1	1
rs11610825	12	133045609	G	A	0.2584	NA	0.147227	rs75588192	13	MUC8	3724	intergenic	2.364	7	5	14	1	1	0
rs2493724	10	81657234	T	C	0.3956	0.635888	0.796624	rs2493719	11	PGGT1BP2	4302	intergenic	2.363	6	13	15	0	1	1
rs11079727	17	43976813	C	A	0.1839	0.141249	0.0972343	rs9899833	16	MAPT	0	intronic	2.362	1f	5	13	1	1	1
rs2668670	17	44289628	A	C	0.2416	0.927521	0.55641	rs9899833	16	KANSL1	0	intronic	2.362	NA	4	5	1	1	1
rs430915	21	42864743	G	A	0.4861	NA	0.258326	rs915823	20	TMPRSS2	0	intronic	2.362	6	4	14	1	1	1
rs10781620	12	133138557	A	G	0.162	0.823545	0.636885	rs75588192	13	FBRSL1	0	intronic	2.361	4	1	5	1	1	0
rs4609899	17	43807113	C	T	0.2396	NA	0.565825	rs9899833	16	CRHR1:RP11-105N13.4	0:0	ncRNA_intronic	2.361	3a	7	14	1	1	1
rs7220839	17	43815145	T	C	0.4781	NA	0.208359	rs9899833	16	CRHR1:RP11-105N13.4	0:0	ncRNA_intronic	2.361	7	5	14	1	1	1
rs62063269	17	44034833	G	A	0.2396	0.919143	0.565825	rs9899833	16	MAPT	0	intronic	2.361	5	5	14	1	1	1
rs77194734	3	45669879	C	T	0.1412	0.0433662	0.116582	rs2251109	4	LIMD1	0	intronic	2.36	5	4	5	1	1	1
rs3819138	21	42860494	C	G	0.1511	0.284905	0.49952	rs915823	20	TMPRSS2	0	intronic	2.36	7	4	14	1	1	1
rs140532943	12	133046172	AAT	A	0.2803	NA	0.216961	rs75588192	13	MUC8	3161	intergenic	2.358	NA	1	14	1	1	0
rs978999	4	103133586	A	T	0.2873	0.0104941	0.0519168	rs13135092	6	SLC39A8	38611	intergenic	2.357	6	5	15	0	1	1
rs13037119	20	6458525	C	T	0.2018	0.0328934	0.119852	rs62200027	18	CASC20	0	ncRNA_intronic	2.357	5	9	15	0	0	1
rs4949818	1	78078646	A	G	0.332	NA	0.0632072	rs34517439	1	ZZZ3	0	intronic	2.355	6	5	5	1	1	1
rs57752712	3	168797926	T	TTG	0.08151	NA	0.327186	rs2421077	5	MECOM	3360	intergenic	2.355	NA	5	15	1	0	1
rs57896917	5	131859361	A	T	0.2664	0.093408	0.120303	rs17516457	8	IL5	17774	intergenic	2.355	7	5	15	0	1	1
rs67006560	5	131991656	C	T	0.1829	0.171809	0.206974	rs75639632	8	AC004041.2	0	ncRNA_intronic	2.355	4	1	11	1	1	1
rs17761985	17	43776787	C	T	0.2396	NA	0.565825	rs9899833	16	CRHR1:RP11-105N13.4	0:0	ncRNA_intronic	2.354	6	9	14	1	1	1
rs61351775	19	50866884	A	T	0.326	0.900241	0.839771	rs35028989	17	NR1H2:NAPSA	0:0	intronic	2.354	5	5	15	1	1	1
rs1407027	20	6616872	G	T	0.1819	0.0842507	0.0609484	rs62200027	18	RP5-859D4.3	95032	intergenic	2.354	3a	5	15	0	0	1
rs700672	2	198691455	G	A	0.2644	0.30237	0.335933	rs61054961	3	PLCL1	0	intronic	2.353	NA	5	15	1	1	1
rs113173628	17	43794899	C	T	0.2396	NA	0.565825	rs9899833	16	CRHR1:RP11-105N13.4	0:0	ncRNA_intronic	2.353	6	5	14	1	1	1
rs13120154	4	104163862	C	T	0.1133	0.0200861	0.0768371	rs13135092	6	RP11-328K4.1	13453	intergenic	2.351	7	9	15	0	1	0
rs534205707	17	44296846	G	A	0.2416	NA	0.55641	rs9899833	16	KANSL1	0	intronic	2.351	NA	4	5	1	1	1
rs2673052	3	45733827	A	T	0.4254	0.108392	0.712953	rs2251109	4	SACM1L	0	intronic	2.35	6	2	5	1	1	1
rs4588023	17	43535952	T	C	0.2992	NA	0.0513176	rs9899833	16	PLEKHM1:AC091132.1	0:0	ncRNA_intronic	2.35	7	4	5	1	1	1
rs62055879	17	43836578	G	A	0.2396	NA	0.565825	rs9899833	16	CRHR1:RP11-105N13.4	0:0	ncRNA_intronic	2.35	6	5	14	1	1	1
rs72914938	2	198313933	G	A	0.09543	0.0552875	0.0516755	rs61054961	3	RNU6-1029P	1357	intergenic	2.349	7	5	15	1	1	1
rs61862738	10	81422280	T	A	0.06958	0.165618	0.0570275	rs2493719	11	RP11-506M13.3	0	ncRNA_intronic	2.348	7	15	15	0	1	1
rs17652502	17	44094471	G	A	0.2416	0.928843	0.562406	rs9899833	16	MAPT	0	intronic	2.348	1f	5	15	1	1	1
rs4643947	5	131780781	A	G	0.2256	0.513425	0.125093	rs17516457	8	C5orf56	0	intronic	2.347	7	4	5	1	1	1
rs7923669	10	81870713	A	G	0.3569	NA	0.156747	rs2493719	11	RPL22P18	14983	intergenic	2.347	3a	1	15	0	1	1
rs572518265	3	168633949	T	TA	0.2724	NA	0.133857	rs2421077	5	RP11-368I23.2	0	ncRNA_intronic	2.346	NA	5	15	0	0	1
rs2420148	5	130595408	C	A	0.4493	0.0635188	0.261908	rs17516457	8	CDC42SE2	0	intergenic	2.346	7	4	15	1	1	1
rs142248852	1	79145248	G	A	0.01491	0.0914946	0.06538	rs34517439	1	AC104837.1	7496	intergenic	2.345	7	5	15	0	0	1
rs112001680	2	198888236	C	T	0.1958	NA	0.28915	rs61054961	3	PLCL1	0	intronic	2.344	6	5	15	1	1	1
rs9738068	12	133138716	C	G	0.2793	0.482563	0.0569046	rs75588192	13	FBRSL1	0	intronic	2.344	4	1	5	1	1	0
rs531160164	17	43797157	TA	T	0.2396	NA	0.565825	rs9899833	16	CRHR1:RP11-105N13.4	0:0	ncRNA_intronic	2.344	NA	5	14	1	1	1
rs5837577	2	198896383	C	CT	0.4463	NA	0.756179	rs61054961	3	PLCL1	0	intronic	2.343	NA	5	15	1	1	1
rs10787458	10	81583402	T	C	0.1243	0.199653	0.0937524	rs2493719	11	RP11-773D16.1	0	ncRNA_intronic	2.342	6	5	15	0	1	1
rs1673040	19	51033211	C	T	0.4115	NA	0.0579059	rs35028989	17	LRRC4B	0	intronic	2.341	5	4	14	1	1	0
rs148159218	2	198677600	A	G	0.02187	0.0561627	0.0619833	rs61054961	3	PLCL1	0	intronic	2.34	5	5	15	1	1	1
rs900327	3	45653436	G	A	0.3231	NA	0.277674	rs2251109	4	LIMD1	0	intronic	2.34	4	2	7	1	1	1
rs9890574	17	38272327	A	T	0.2763	0.0903332	0.0673721	rs6503533	15	MSL1	6223	intergenic	2.34	6	5	5	1	1	1
rs55653937	17	44316076	G	T	0.2425	0.913856	0.551202	rs9899833	16	RP11-259G18.2	4895	intergenic	2.34	7	5	15	0	1	1
rs7652872	3	168736552	C	T	0.08151	0.0452976	0.369213	rs2421077	5	RP11-152C17.1	13297	intergenic	2.339	6	5	15	0	0	0
rs6863213	5	131575932	C	T	0.4185	0.167336	0.80468	rs17516457	8	P4HA2	0	intronic	2.339	6	5	15	1	1	1
rs148982313	10	81349633	C	T	0.06958	0.182492	0.0570275	rs2493719	11	MBL3P	4999	intergenic	2.339	7	14	15	0	1	1
rs530871	1	78993841	G	A	0.2584	0.0908927	0.0914742	rs34517439	1	PTGFR	0	intronic	2.338	NA	5	15	1	1	1
rs151416	4	103136012	T	G	0.4443	0.0199325	0.103278	rs13135092	6	SLC39A8	36185	intergenic	2.338	NA	5	15	0	1	1
rs111813903	4	106779481	A	C	0.06561	0.888364	0.967681	rs142285263	7	INTS12	0	intronic	2.338	7	4	15	1	1	1
rs3012910	10	81480303	C	T	0.1153	NA	0.0822141	rs2493719	11	RP11-119F19.2	0	ncRNA_intronic	2.337	7	5	15	1	1	1
rs34195569	17	43833921	G	A	0.2396	NA	0.565825	rs9899833	16	CRHR1:RP11-105N13.4	0:0	ncRNA_intronic	2.337	5	5	14	1	1	1
rs534145818	17	44367939	G	A	0.2346	NA	0.537762	rs9899833	16	ARL17B	0	intronic	2.337	NA	4	15	1	1	1
rs7904954	10	81758995	A	G	0.3976	0.905059	0.583653	rs2493719	11	RP11-479O17.7	15998	intergenic	2.336	6	13	15	0	1	1
rs17577954	17	44209628	T	C	0.2406	0.930812	0.560517	rs9899833	16	KANSL1	0	intronic	2.336	6	4	5	1	1	1
rs10028805	4	102737250	G	A	0.3748	0.00835492	0.0570257	rs13135092	6	BANK1	0	intronic	2.335	7	2	15	1	1	1
rs60632435	5	131982515	T	A	0.1918	0.124006	0.188575	rs75639632	8	AC004041.2	0	ncRNA_intronic	2.335	4	4	5	1	1	1
rs113172526	10	81841421	C	CA	0.08946	NA	0.0564243	rs2493719	11	TMEM254	0	intronic	2.335	NA	4	5	1	1	1
rs76239460	10	81723227	C	T	0.07058	0.183114	0.0561316	rs2493719	11	SFTPD	0	intronic	2.333	7	9	15	1	1	1
rs62054424	17	43819384	G	A	0.2396	NA	0.565825	rs9899833	16	CRHR1:RP11-105N13.4	0:0	ncRNA_intronic	2.333	5	5	14	1	1	1
rs10463894	5	131933907	T	C	0.1909	0.0828867	0.179487	rs75639632	8	RAD50	0	intronic	2.331	6	4	4	1	1	1
rs141966336	4	106893391	A	G	0.02286	0.0430172	0.186464	rs142285263	7	NPNT	0	intronic	2.33	7	5	15	1	1	1
rs2531750	3	45799599	G	C	0.1938	0.125902	0.0598281	rs2251109	4	SLC6A20	0	UTR3	2.329	7	4	15	1	1	1
rs1713380	10	81278476	G	A	0.3022	0.337777	0.068155	rs2493719	11	EIF5AL1	2287	intergenic	2.329	6	14	15	1	1	1
rs148464081	10	81334130	A	T	0.06958	NA	0.0570275	rs2493719	11	MBL3P	7923	intergenic	2.329	7	9	15	0	1	1
rs139077859	17	44335579	G	A	0.2087	NA	0.455593	rs9899833	16	RP11-259G18.3	1337	intergenic	2.329	5	5	15	0	1	1
rs9977675	21	35231353	T	C	0.3062	0.206529	0.0827704	rs76342266	19	AP000304.12:ITSN1	0:0	intronic	2.329	5	4	15	1	1	1
rs11727500	4	106745948	T	C	0.06362	0.927559	1	rs142285263	7	INTS12:GSTCD:RP11-45L9.1	0:0:0	ncRNA_intronic	2.328	7	4	15	1	1	1
rs2431304	5	130726142	C	T	0.2266	0.0796145	0.154284	rs17516457	8	CDC42SE2	0	intronic	2.328	6	4	5	1	1	1
rs56317427	10	81861934	T	C	0.08549	0.132485	0.0579372	rs2493719	11	TMEM254	9620	intergenic	2.328	7	5	15	1	1	1
rs2684670	17	43574016	A	G	0.2386	NA	0.55565	rs9899833	16	LRRC37A4P	4668	intergenic	2.328	7	5	15	1	1	1
rs17132318	5	131357411	G	C	0.1113	0.0438965	0.0564118	rs17516457	8	AC034228.2	8518	intergenic	2.327	5	5	14	1	1	1
rs3837088	7	99707266	CAT	C	0.175	NA	0.123842	rs13243708	9	AP4M1:TAF6	0:0	intronic	2.327	NA	4	4	1	1	1
rs12940792	17	43492357	C	T	0.1968	0.666438	0.401038	rs9899833	16	ARHGAP27	0	intronic	2.327	5	5	15	1	1	1
rs2316951	17	44139083	G	C	0.2416	0.927472	0.562406	rs9899833	16	KANSL1	0	intronic	2.327	1f	4	5	1	1	1
rs575651078	10	81509771	C	T	0.06759	NA	0.0517992	rs2493719	11	RP11-119F19.2	0	ncRNA_intronic	2.326	NA	5	15	0	1	0
rs10887435	10	81813396	C	T	0.3678	0.0251018	0.0765707	rs2493719	11	TMEM254-AS1	0	ncRNA_intronic	2.326	7	5	15	0	1	1
rs11276875	17	43732780	C	CCCCTATGT	0.2763	NA	0.458366	rs9899833	16	CRHR1:RP11-105N13.4	0:0	ncRNA_intronic	2.326	NA	5	14	1	1	1
rs6038487	20	6407136	G	T	0.2515	0.247142	0.109433	rs62200027	18	CASC20	20233	intergenic	2.325	5	7	15	0	0	1
rs10196961	2	198513930	G	A	0.4801	0.925829	1	rs61054961	3	RFTN2	0	intronic	2.324	5	4	15	1	1	1
rs28396651	4	102819025	A	G	0.3807	0.01946	0.0592438	rs13135092	6	BANK1	0	intronic	2.324	6	4	15	1	1	1
rs34401592	5	130676380	CT	C	0.3231	NA	0.180462	rs17516457	8	CDC42SE2	0	intronic	2.324	NA	4	15	1	1	1
rs55818489	17	43841308	G	C	0.3588	NA	0.053163	rs9899833	16	CRHR1:RP11-105N13.4	0:0	ncRNA_intronic	2.324	6	5	14	1	1	0
rs6718039	2	198761642	G	C	0.4761	NA	0.913335	rs61054961	3	PLCL1	0	intronic	2.323	5	5	15	1	1	1
rs4253519	10	81372687	A	G	0.2604	0.146709	0.106302	rs2493719	11	SFTPA1	0	intronic	2.323	5	5	15	1	1	1
rs726014	10	81708744	T	C	0.1064	NA	0.0941761	rs2493719	11	MBL1P:SFTPD	0:0	ncRNA_intronic	2.323	NA	5	15	1	1	1
rs12600856	17	38163295	T	C	0.3787	NA	0.947918	rs6503533	15	RP11-387H17.6	5183	intergenic	2.323	6	5	15	1	1	1
rs35471967	19	50893199	A	G	0.08748	0.129962	0.182351	rs35028989	17	POLD1	0	intronic	2.323	6	4	5	1	1	1
rs62063783	17	44059215	C	T	0.2406	0.933684	0.560517	rs9899833	16	MAPT	0	intronic	2.322	5	4	15	1	1	1
rs62023285	17	44611778	T	C	0.494	NA	0.151565	rs9899833	16	LRRC37A2:ARL17A	0:0	intronic	2.322	NA	5	15	1	1	0
rs3091338	5	131402738	C	T	0.3887	0.197938	0.682675	rs17516457	8	IL3	3840	intergenic	2.321	1f	5	15	1	1	1
rs62063306	17	44050395	C	A	0.2406	0.935112	0.560517	rs9899833	16	MAPT	0	UTR5	2.321	5	4	15	1	1	1
rs2742426	3	45735901	G	A	0.4364	NA	0.743452	rs2251109	4	SACM1L	0	intronic	2.32	4	2	5	1	1	1
rs566584286	17	44113787	T	TG	0.2406	NA	0.560517	rs9899833	16	KANSL1	0	intronic	2.32	NA	4	4	1	1	1
rs62055494	17	43953016	C	T	0.2406	NA	0.568818	rs9899833	16	MAPT-AS1	0	ncRNA_intronic	2.319	7	13	14	0	1	1
rs5007118	2	198909738	G	C	0.2535	0.178951	0.27555	rs61054961	3	PLCL1	0	intronic	2.318	4	2	15	1	1	1
rs71970	5	131324119	T	G	0.1889	0.223688	0.103975	rs17516457	8	ACSL6	0	intronic	2.318	5	4	15	1	1	1
rs62073155	17	44333121	G	A	0.2416	0.857535	0.554106	rs9899833	16	RP11-259G18.3	3795	intergenic	2.318	6	5	15	0	1	1
rs13052018	21	35360372	C	T	0.1789	0.0596612	0.0518262	rs76342266	19	LINC00649	10379	intergenic	2.318	6	5	15	0	1	1
rs9783140	10	81570079	C	G	0.168	0.460345	0.0878416	rs2493719	11	RP11-773D16.1	0	ncRNA_intronic	2.317	6	5	15	0	1	1
rs8073254	17	38149350	G	C	0.4642	NA	0.672968	rs6503533	15	PSMD3	0	intronic	2.317	4	4	4	1	1	1
rs1321450	20	6576904	C	T	0.2227	0.0897316	0.145155	rs62200027	18	CASC20	67797	intergenic	2.317	5	1	15	0	0	0
rs71479678	10	81286691	A	G	0.3012	NA	0.0682772	rs2493719	11	RP11-589B3.7	303	upstream	2.316	7	9	15	0	1	1
rs62057157	17	43905313	G	C	0.2396	NA	0.565825	rs9899833	16	CRHR1	0	intronic	2.316	5	5	14	1	1	0
rs657075	5	131430118	G	A	0.1252	0.168824	0.0724669	rs17516457	8	snoZ6	14291	intergenic	2.314	5	5	15	0	1	1
rs33977858	7	99813988	CAG	C	0.2684	NA	0.211048	rs13243708	9	STAG3:GATS:GATS	0:0:0	ncRNA_intronic	2.314	NA	5	5	1	1	0
rs3776007	5	130875085	C	G	0.2247	0.0182571	0.154273	rs17516457	8	RAPGEF6:CTC-432M15.3	0:0	intronic	2.313	1d	4	5	1	1	1
rs156034	5	131527714	C	T	0.1809	0.14074	0.110417	rs17516457	8	P4HA2-AS1:P4HA2	0:0	ncRNA_intronic	2.313	7	4	5	1	1	1
rs201665028	7	99626787	C	CAAAAAAAA	0.2863	NA	0.261695	rs13243708	9	ZKSCAN1	0	intronic	2.313	NA	4	4	1	1	1
rs76682818	21	35346350	T	C	0.1024	NA	0.89014	rs76342266	19	LINC00649	0	ncRNA_exonic	2.313	7	4	5	0	0	1
rs146639721	16	58040430	G	A	0.06958	0.0144938	0.286995	rs4784882	14	USB1	0	intronic	2.312	6	4	5	1	1	1
rs59314546	2	198232000	CA	C	0.3032	NA	0.27544	rs61054961	3	NPM1P46	12424	intergenic	2.311	NA	5	15	0	1	1
rs1650199	10	81417224	C	T	0.2525	0.604885	0.102116	rs2493719	11	RP11-506M13.3	3422	intergenic	2.311	7	15	15	0	1	0
rs571667294	17	44266975	G	A	0.2117	NA	0.485077	rs9899833	16	KANSL1	0	intronic	2.311	NA	1	7	1	1	1
rs6803957	3	168944353	T	A	0.1809	0.0216854	0.0569589	rs2421077	5	MECOM	0	intronic	2.31	6	5	15	1	1	1
rs34109642	5	131379249	A	G	0.4602	0.0490602	0.151188	rs17516457	8	IL3	16972	intergenic	2.31	7	9	15	0	1	1
rs113434679	17	44126765	C	A	0.2028	NA	0.432186	rs9899833	16	KANSL1	0	intronic	2.31	6	4	4	1	1	1
rs72660528	4	107232534	T	C	0.04473	0.338446	0.156709	rs142285263	7	TBCK	0	intronic	2.309	7	5	5	1	1	1
rs55780945	17	44040120	C	T	0.2406	0.928277	0.560517	rs9899833	16	MAPT	0	intronic	2.309	7	4	14	1	1	1
rs6699311	1	78102426	G	A	0.332	NA	0.0632072	rs34517439	1	ZZZ3	0	intronic	2.308	7	4	5	1	1	1
rs12106939	3	169037023	C	T	0.4095	0.544985	0.258268	rs756644	5	MECOM	0	intronic	2.307	7	5	15	1	0	0
rs272860	5	131684175	C	G	0.4165	0.0183817	0.411023	rs17516457	8	AC034220.3	0	ncRNA_intronic	2.307	7	4	5	1	1	1
rs62277902	2	198879443	T	A	0.2575	0.0876796	0.28906	rs61054961	3	PLCL1	0	intronic	2.306	6	5	15	1	1	1
rs73167996	3	168876513	G	A	0.07157	0.53334	0.139789	rs2421077	5	MECOM	0	intronic	2.306	7	2	15	1	1	1
rs2572006	7	99493811	G	A	0.4662	0.142413	0.188506	rs13243708	9	TRIM4	0	intronic	2.305	NA	5	5	1	1	1
rs7637585	3	168586450	C	A	0.0338	NA	0.0507016	rs2421077	5	RPL21P43	9531	intergenic	2.304	5	5	15	0	0	1
rs1650188	10	81409234	C	T	0.3091	0.818858	0.132748	rs2493719	11	RP11-506M13.3	11412	intergenic	2.304	7	14	15	0	1	0
rs7125590	11	256776	T	A	0.4145	0.0116578	0.0601136	rs12222188	12	PSMD13	3792	intergenic	2.304	4	5	5	1	1	1
rs11146914	12	133107524	C	T	0.4026	0.0887001	0.102293	rs75588192	13	FBRSL1	0	intronic	2.304	5	3	5	1	1	0
rs9303523	17	43976684	T	C	0.3638	0.865573	0.970438	rs9899833	16	MAPT	0	intronic	2.304	5	5	13	1	1	1
rs550396226	17	43996716	GC	G	0.2396	NA	0.565825	rs9899833	16	MAPT	0	intronic	2.304	NA	5	14	1	1	1
rs17575850	17	44144387	C	A	0.2406	0.928295	0.560517	rs9899833	16	KANSL1	0	intronic	2.304	6	3	4	1	1	1
rs2732660	17	44272679	G	C	0.2416	0.929872	0.563538	rs9899833	16	KANSL1:KANSL1-AS1	0:0	ncRNA_intronic	2.304	NA	1	5	1	1	1
rs17622656	5	131820997	G	A	0.3509	0.300228	0.563337	rs17516457	8	IRF1	0	intronic	2.302	1f	4	4	1	1	1
rs112116311	17	43989898	T	G	0.2396	0.926171	0.565825	rs9899833	16	MAPT	0	intronic	2.302	5	4	9	1	1	1
rs10036896	5	131785178	C	T	0.2266	0.276132	0.124093	rs17516457	8	C5orf56	0	intronic	2.301	7	4	5	1	1	1
rs62062772	17	44020314	C	T	0.2396	0.927897	0.565825	rs9899833	16	MAPT	0	intronic	2.301	4	2	14	1	1	1
rs1468241	17	44196153	A	G	0.2406	0.9286	0.560517	rs9899833	16	KANSL1	0	intronic	2.301	NA	2	7	1	1	1
rs156046	5	131492723	C	A	0.1829	0.170282	0.110273	rs17516457	8	AC063976.2	6572	intergenic	2.299	NA	2	15	0	1	1
rs62062265	17	44090035	C	G	0.2406	0.926583	0.560517	rs9899833	16	MAPT	0	intronic	2.299	5	4	15	1	1	1
rs199501	17	44862613	G	A	0.2525	NA	0.436425	rs9899833	16	WNT3	0	intronic	2.299	1f	5	14	1	1	1
rs788403	19	50857975	A	G	0.4423	0.277851	0.321615	rs35028989	17	NR1H2	0	intronic	2.299	NA	5	15	1	1	1
rs3805668	5	131646588	G	A	0.08847	0.233005	0.0663515	rs75639632	8	SLC22A4	0	intronic	2.298	5	2	15	1	1	1
rs2102989	17	43492416	G	A	0.5	NA	0.100905	rs9899833	16	ARHGAP27	0	intronic	2.298	5	2	15	1	1	1
2:198248599:A:G	2	198248599	A	G	0.04871	NA	0.0685429	rs61054961	3	NPM1P46	2982	intergenic	2.297	4	5	15	1	1	1
rs6733618	2	198406659	A	T	0.3072	NA	0.348484	rs61054961	3	HSPE1-MOB4:MOB4	0:0	intronic	2.297	6	4	4	1	1	0
rs13387359	2	199175151	C	T	0.2326	0.0400698	0.0639054	rs61054961	3	PLCL1:AC005235.1	0:0	ncRNA_intronic	2.297	6	5	14	1	1	1
rs420823	4	103155822	T	C	0.4384	0.0234919	0.102912	rs13135092	6	SLC39A8	16375	intergenic	2.297	NA	8	15	0	1	1
rs13222543	7	100015457	C	T	0.02783	0.0121081	0.0595401	rs13243708	9	ZCWPW1	0	intronic	2.297	5	4	15	1	1	1
rs6054035	20	6235092	A	G	0.2187	0.0823874	0.0787093	rs62200027	18	AL109618.1	25496	intergenic	2.297	6	14	15	0	1	1
rs13094284	3	168726962	C	T	0.1948	0.109372	0.0643437	rs2421077	5	RP11-152C17.1	3707	intergenic	2.296	4	5	15	0	0	0
rs547392035	17	38201131	CA	C	0.3757	NA	0.29671	rs6503533	15	MED24	0	intronic	2.296	NA	4	5	1	1	1
rs11079723	17	43841729	T	C	0.2406	NA	0.560517	rs9899833	16	CRHR1:RP11-105N13.4	0:0	ncRNA_intronic	2.296	1f	5	14	1	1	0
rs9809868	3	45740410	A	G	0.4364	NA	0.743452	rs2251109	4	SACM1L	0	intronic	2.295	6	4	5	1	1	1
rs246840	5	131464524	A	G	0.2117	0.0136724	0.142075	rs17516457	8	AC063976.1	18659	intergenic	2.295	5	5	15	0	1	1
rs565594436	12	133141132	A	T	0.3748	NA	0.0528815	rs75588192	13	FBRSL1	0	intronic	2.295	NA	4	5	1	1	0
rs73077173	20	6544738	C	T	0.03479	NA	0.0821682	rs62200027	18	CASC20	35631	intergenic	2.295	3a	5	15	0	0	1
rs112813897	17	44196799	G	A	0.2406	0.927737	0.560517	rs9899833	16	KANSL1	0	intronic	2.294	7	5	5	1	1	1
rs6706937	2	198768718	T	G	0.2644	0.105462	0.332563	rs61054961	3	PLCL1	0	intronic	2.293	7	5	15	1	1	1
rs10478996	5	131214204	A	G	0.2545	NA	0.164107	rs17516457	8	ACSL6:AC034228.7	0:0	ncRNA_intronic	2.293	5	14	15	1	1	1
rs77750858	5	131418299	G	A	0.06958	NA	0.131151	rs17516457	8	snoZ6	2472	intergenic	2.293	5	5	15	1	1	1
rs56252897	7	99684271	C	A	0.09642	0.124112	0.167735	rs13243708	9	COPS6	2305	intergenic	2.291	7	5	5	1	1	1
rs143331068	17	44210247	T	TGCAGTGAGCCATCATCATA	0.2406	NA	0.560517	rs9899833	16	KANSL1	0	intronic	2.291	NA	4	5	1	1	1
rs11650661	17	38026286	T	A	0.492	NA	0.0607445	rs6503533	15	ZPBP2	0	intronic	2.29	7	5	14	1	1	1
rs2950520	7	99827148	C	T	0.2664	NA	0.208563	rs13243708	9	GATS:GATS	0:0	ncRNA_intronic	2.289	1f	4	5	1	1	1
rs9288281	2	198744366	G	A	0.4771	0.740081	0.90964	rs61054961	3	PLCL1	0	intronic	2.288	7	5	15	1	1	1
rs76701611	1	79053326	G	A	0.01392	0.0838728	0.0826875	rs34517439	1	IFI44L	32280	intergenic	2.287	7	5	15	0	1	1
rs12469546	2	198178826	T	C	0.2922	NA	0.260856	rs61054961	3	AC010746.3	1361	intergenic	2.287	6	5	15	1	1	0
rs77706948	2	198608441	T	G	0.2097	NA	0.319375	rs61054961	3	AC011997.1:BOLL	0:0	intronic	2.287	6	5	15	1	1	1
rs111421603	5	131701410	AGTGGC	A	0.08847	NA	0.0663515	rs75639632	8	AC034220.3	0	ncRNA_intronic	2.287	NA	2	5	1	1	1
rs2903705	17	43573231	C	G	0.2396	0.819802	0.55035	rs9899833	16	PLEKHM1	5115	intergenic	2.287	6	5	15	1	1	1
rs71588898	1	77926408	AT	A	0.2545	NA	0.13713	rs34517439	1	AK5	0	intronic	2.286	NA	5	15	1	0	1
rs2275191	10	81815889	C	T	0.4324	NA	0.225976	rs2493719	11	TMEM254-AS1	0	ncRNA_intronic	2.286	7	5	15	0	1	1
rs11327630	17	38138098	CA	C	0.4563	NA	0.495301	rs6503533	15	PSMD3	0	intronic	2.286	NA	1	2	1	1	1
rs6503529	17	38160139	C	T	0.163	0.0135089	0.142336	rs6503533	15	PSMD3	5925	intergenic	2.286	6	5	15	1	1	1
rs884166	21	42900599	C	G	0.2575	0.0592028	0.0602526	rs915823	20	TMPRSS2	0	intronic	2.286	4	5	14	1	1	1
rs58224025	2	198821988	G	A	0.2624	0.252403	0.317346	rs61054961	3	PLCL1	0	intronic	2.285	7	5	15	1	1	1
rs4698987	4	102988188	C	A	0.4553	0.0159453	0.0576162	rs13135092	6	BANK1	0	intronic	2.285	7	4	15	1	1	1
rs9651978	12	133025909	T	C	0.4871	0.0984194	0.0856708	rs75588192	13	RP11-503G7.1	7836	intergenic	2.285	7	5	14	0	1	1
rs36022843	1	78713611	T	C	0.01093	0.253574	0.0948345	rs34517439	1	RP11-183M13.1	0	ncRNA_intronic	2.284	7	5	15	0	1	1
rs6760600	2	198372035	C	T	0.2734	NA	0.330591	rs61054961	3	HSPD1:HSPE1-MOB4	0:0	intronic	2.284	7	4	5	1	1	1
rs62320124	4	106998181	C	T	0.07157	0.266425	0.0812522	rs142285263	7	TBCK	0	intronic	2.284	7	4	5	1	1	1
rs17691328	17	43955487	C	T	0.2396	NA	0.565825	rs9899833	16	MAPT-AS1	0	ncRNA_intronic	2.284	1f	9	14	0	1	1
rs6085442	20	6215030	C	T	0.1441	0.0248173	0.0595318	rs62200027	18	AL109618.1	5434	intergenic	2.284	7	9	15	0	0	1
rs170871	4	103180149	C	T	0.4254	0.24548	0.136299	rs13135092	6	SLC39A8	0	intronic	2.283	1f	5	15	1	1	1
rs79208422	2	198336085	C	T	0.2147	0.0206209	0.218823	rs61054961	3	COQ10B	0	intronic	2.282	7	4	4	1	1	1
rs13030757	2	198560352	C	T	0.2674	NA	0.355635	rs61054961	3	AC011997.1	0	intronic	2.28	7	9	15	1	1	1
rs10900806	5	131742546	C	T	0.2406	0.87379	0.122561	rs17516457	8	C5orf56	3781	intergenic	2.28	6	5	15	1	1	1
rs113718252	10	81635449	C	G	0.1869	0.159541	0.163501	rs2493719	11	CTSLP6	1789	intergenic	2.28	7	14	15	0	1	0
rs62065177	17	38167513	A	G	0.3787	NA	0.947918	rs6503533	15	RP11-387H17.6	965	downstream	2.28	6	5	15	1	1	1
rs2696570	17	44237790	G	A	0.2406	0.927609	0.560517	rs9899833	16	KANSL1	0	intronic	2.28	NA	3	7	1	1	1
rs11162370	1	78084193	T	C	0.332	NA	0.0632072	rs34517439	1	ZZZ3	0	intronic	2.279	7	4	5	1	1	1
rs73054811	2	198608724	G	A	0.2107	0.022251	0.31929	rs61054961	3	AC011997.1:BOLL	0:0	intronic	2.279	7	5	15	1	1	1
rs2254402	10	81654948	T	C	0.3956	0.795443	0.796624	rs2493719	11	PGGT1BP2	2016	intergenic	2.279	6	13	15	0	1	1
rs8127290	21	42832164	G	A	0.16	0.305244	0.410136	rs915823	20	MX1	1022	intergenic	2.279	3a	4	5	1	1	1
rs456349	4	103162699	C	T	0.4374	0.0201577	0.102659	rs13135092	6	SLC39A8	9498	intergenic	2.278	7	5	15	1	1	1
rs11424020	17	38116339	AT	A	0.3708	NA	0.202023	rs6503533	15	GSDMA	2886	intergenic	2.278	NA	5	15	1	1	1
rs1706722	17	43684094	T	C	0.2425	NA	0.550016	rs9899833	16	RPS26P8	1814	intergenic	2.278	NA	14	15	0	1	1
rs56159231	17	43556862	C	T	0.1958	NA	0.425803	rs9899833	16	PLEKHM1	0	intronic	2.277	7	5	5	1	1	1
rs28627543	7	99059950	G	A	0.1143	0.0167901	0.0506242	rs13243708	9	PTCD1:ATP5J2-PTCD1:ATP5J2	0:0:0	intronic	2.276	7	4	5	1	1	1
rs2463523	17	43671737	A	C	0.2624	NA	0.513499	rs9899833	16	RP11-707O23.5	6497	intergenic	2.276	5	5	15	0	1	1
rs1726787	19	50902331	T	C	0.07058	0.199233	0.138515	rs35028989	17	POLD1	0	intronic	2.276	5	4	5	1	1	1
rs72660524	4	107225058	A	G	0.06362	0.164955	0.0890979	rs142285263	7	TBCK	0	intronic	2.275	4	1	5	1	1	1
rs2696594	17	44220790	A	G	0.2416	0.857665	0.563538	rs9899833	16	KANSL1	0	intronic	2.275	NA	4	5	1	1	1
rs11432277	1	78550194	CA	C	0.4304	NA	0.0594184	rs34517439	1	GIPC2	0	intronic	2.274	NA	5	15	1	1	1
rs113416612	2	198885872	A	G	0.1958	NA	0.28915	rs61054961	3	PLCL1	0	intronic	2.274	6	5	15	1	1	1
rs1294669	4	106653816	T	A	0.2445	0.164797	0.211783	rs142285263	7	INTS12:GSTCD	0:0	intronic	2.273	6	5	5	1	1	1
rs2406410	5	132065880	T	C	0.1819	0.0235602	0.0688774	rs17516457	8	KIF3A	0	intronic	2.273	NA	4	5	1	1	1
rs113902463	5	132065152	C	CA	0.1799	NA	0.0677888	rs17516457	8	KIF3A	0	intronic	2.272	NA	4	5	1	1	1
rs635634	9	136155000	C	T	0.1849	0.837987	0.417855	rs3758348	10	ABO	4382	intergenic	2.272	NA	2	14	0	1	1
rs7135957	12	133171894	T	C	0.5	0.0710612	0.10526	rs75588192	13	LRCOL1	7841	intergenic	2.272	7	5	14	0	1	1
rs12926803	16	58097600	G	C	0.2058	0.293652	0.163579	rs4784882	14	MMP15	16794	intergenic	2.271	5	2	15	0	1	0
rs868150	17	38213359	G	A	0.4026	NA	0.76073	rs6503533	15	MED24	0	intronic	2.271	NA	5	5	1	1	1
rs62055518	17	43956505	A	C	0.2396	NA	0.565825	rs9899833	16	MAPT-AS1	0	ncRNA_intronic	2.271	7	14	14	0	1	1
rs2471738	17	44076063	C	T	0.2396	0.0933863	0.081466	rs9899833	16	MAPT	0	intronic	2.271	1f	4	15	1	1	1
rs7277031	21	35361764	C	T	0.4901	0.0421359	0.0798487	rs76342266	19	LINC00649	11771	intergenic	2.271	6	5	15	0	1	1
rs28435470	12	133067473	G	A	0.3638	0.177571	0.0640083	rs75588192	13	FBRSL1	0	intronic	2.27	4	1	1	1	1	1
rs743416	21	35372249	G	T	0.4901	NA	0.0674844	rs76342266	19	LINC00649	22256	intergenic	2.27	NA	5	15	0	1	1
rs13397852	2	199093444	G	A	0.332	0.0223495	0.117168	rs61054961	3	PLCL1	0	intergenic	2.269	6	5	15	1	1	1
rs11003020	10	81238635	G	A	0.16	0.11724	0.0524056	rs2493719	11	TPRX1P1	20786	intergenic	2.269	5	7	15	0	1	1
16:58019070:C:G	16	58019070	G	C	0.2207	NA	0.223203	rs4784882	14	TEPP	0	intronic	2.269	NA	1	1	1	1	1
rs541175865	17	44360168	C	G	0.2008	NA	0.459224	rs9899833	16	ARL17B	0	intronic	2.269	NA	5	15	1	1	1
rs237690	20	6282430	C	T	0.4573	0.136535	0.0776657	rs62200027	18	AL109618.1	72834	intergenic	2.269	7	7	15	0	0	0
rs111358861	4	106712204	A	G	0.01093	NA	0.148059	rs142285263	7	INTS12:GSTCD:RP11-45L9.1	0:0:0	ncRNA_intronic	2.265	6	5	15	1	0	1
rs564014870	17	44362633	G	T	0.2286	NA	0.516768	rs9899833	16	ARL17B	0	intronic	2.265	NA	5	15	1	1	1
rs9628662	1	155206341	T	G	0.34	0.0502467	0.226839	rs11580040	2	GBA	0	intronic	2.264	4	3	4	1	1	1
rs6117172	20	6236302	A	C	0.2187	0.0727147	0.0787093	rs62200027	18	AL109618.1	26706	intergenic	2.264	5	9	15	0	1	1
rs62055692	17	43754909	A	G	0.2396	NA	0.565825	rs9899833	16	CRHR1:RP11-105N13.4	0:0	ncRNA_intronic	2.263	7	5	14	1	1	1
rs544055237	17	43959596	CT	C	0.2396	NA	0.522069	rs9899833	16	MAPT-AS1	0	ncRNA_intronic	2.263	NA	9	14	0	1	1
rs77917260	17	44339607	C	T	0.2107	NA	0.484261	rs9899833	16	RP11-259G18.3	1634	intergenic	2.263	NA	5	5	0	1	1
rs75617973	17	43983159	T	C	0.2396	0.923988	0.565825	rs9899833	16	MAPT	0	intronic	2.262	5	5	14	1	1	1
rs858509	7	99821470	G	A	0.2674	NA	0.211947	rs13243708	9	GATS:GATS	0:0	ncRNA_intronic	2.261	4	3	5	1	1	1
rs543398310	17	43714179	C	CT	0.2386	NA	0.563954	rs9899833	16	CRHR1-IT1:CRHR1:RP11-105N13.4	0:0:0	ncRNA_exonic	2.261	NA	4	4	1	1	1
rs6596032	5	131019197	G	A	0.2137	NA	0.150114	rs17516457	8	CTC-432M15.3:FNIP1	0:0	intronic	2.26	7	4	5	1	1	1
rs1889857	10	81782463	C	A	0.3608	0.292154	0.171122	rs2493719	11	C1DP3	2029	intergenic	2.26	5	7	15	0	1	1
rs71878140	10	81697193	C	CA	0.3718	NA	0.343105	rs2493719	11	MBL1P	0	ncRNA_intronic	2.259	NA	5	14	1	1	1
rs151172887	17	44515243	C	T	0.3449	NA	0.47408	rs9899833	16	NSFP1	0	ncRNA_intronic	2.259	5	15	15	0	1	0
rs3733107	3	45780906	A	G	0.2445	NA	0.347621	rs2251109	4	SACM1L	0	intronic	2.258	NA	2	4	1	1	1
rs75257002	17	43843395	C	T	0.2406	NA	0.560517	rs9899833	16	CRHR1:RP11-105N13.4	0:0	ncRNA_intronic	2.258	5	5	14	1	1	0
rs2306772	5	131675981	C	T	0.08847	0.184006	0.0663515	rs75639632	8	SLC22A4:AC034220.3	0:0	ncRNA_intronic	2.257	NA	4	5	1	1	1
rs2548993	5	131808869	A	G	0.2883	NA	0.167708	rs17516457	8	C5orf56	0	intronic	2.257	4	2	5	1	1	1
rs535598311	17	43522775	TTGTG	T	0.1859	NA	0.39386	rs9899833	16	PLEKHM1	0	intronic	2.257	NA	4	5	1	1	1
rs62055557	17	43966795	C	A	0.2396	NA	0.565825	rs9899833	16	MAPT-AS1	0	ncRNA_intronic	2.257	6	13	14	1	1	1
rs57257258	10	81844020	T	C	0.08549	0.111295	0.0579372	rs2493719	11	TMEM254	0	intronic	2.256	5	4	5	1	1	1
rs17688944	17	43779419	T	A	0.2396	NA	0.565825	rs9899833	16	CRHR1:RP11-105N13.4	0:0	ncRNA_intronic	2.256	6	5	14	1	1	1
rs6140003	20	6441465	T	C	0.2803	0.207683	0.170674	rs62200027	18	CASC20	0	ncRNA_intronic	2.256	7	14	15	0	0	1
rs11920832	3	168787443	A	C	0.3598	0.0607041	0.0802052	rs2421077	5	MECOM	13843	intergenic	2.255	5	5	15	0	0	1
rs138280094	7	100266060	TA	T	0.06461	NA	0.0621814	rs13243708	9	GNB2	5093	intergenic	2.254	NA	5	15	1	1	1
rs72192737	16	58121399	AAC	A	0.1859	NA	0.11125	rs4784882	14	Y_RNA	4326	intergenic	2.254	NA	1	15	0	1	1
rs28678448	21	42951740	G	A	0.08847	0.0437956	0.0747752	rs915823	20	AP006748.1	0	ncRNA_intronic	2.254	6	1	15	0	1	1
rs13116542	4	102788747	A	G	0.3439	0.0118169	0.054379	rs13135092	6	BANK1	0	intronic	2.253	7	4	15	1	1	1
rs151014934	5	132394881	T	C	0.1412	0.0114025	0.0553317	rs17516457	8	HSPA4	0	intronic	2.253	6	5	5	1	1	1
rs62064641	17	43488792	T	C	0.1968	0.669157	0.401038	rs9899833	16	ARHGAP27	0	intronic	2.253	5	2	7	1	1	1
rs10516486	4	102751276	C	T	0.3887	0.00935382	0.0512094	rs13135092	6	BANK1	0	exonic	2.252	NA	4	15	1	1	1
rs674302	9	136146664	T	A	0.3708	NA	0.161648	rs3758348	10	ABO	0	ncRNA_intronic	2.252	7	2	14	0	1	1
rs12150627	17	44149537	C	G	0.2406	0.925293	0.560517	rs9899833	16	KANSL1	0	intronic	2.25	5	2	5	1	1	1
rs9712275	2	198907143	C	T	0.4384	0.519096	0.735046	rs61054961	3	PLCL1	0	intronic	2.248	3a	2	15	1	1	1
rs4698977	4	102787423	G	T	0.3439	0.0122607	0.054379	rs13135092	6	BANK1	0	intronic	2.248	5	4	15	1	1	1
rs2221084	1	77924476	A	C	0.2684	NA	0.129833	rs34517439	1	AK5	0	intronic	2.247	NA	5	15	1	1	1
rs13029495	2	198582601	C	A	0.4821	0.895098	0.956331	rs61054961	3	AC011997.1	0	intronic	2.247	7	5	15	1	1	1
rs2742379	3	45787835	G	A	0.4384	0.928367	0.754596	rs2251109	4	SACM1L	918	downstream	2.247	4	4	4	1	1	1
rs74579538	17	43791652	G	A	0.2396	NA	0.565825	rs9899833	16	CRHR1:RP11-105N13.4	0:0	ncRNA_intronic	2.247	7	5	14	1	1	1
rs34922141	4	103156892	T	G	0.4384	0.023005	0.103755	rs13135092	6	SLC39A8	15305	intergenic	2.246	7	5	15	0	1	1
rs55719714	17	43939638	G	A	0.2396	NA	0.565825	rs9899833	16	MAPT-AS1	0	ncRNA_intronic	2.246	3a	5	14	0	1	1
rs11464752	2	198290301	A	AC	0.2147	NA	0.217059	rs61054961	3	SF3B1	0	intronic	2.245	NA	1	5	1	1	1
rs73054898	2	198750868	G	A	0.2117	0.0225171	0.319212	rs61054961	3	PLCL1	0	intronic	2.245	5	5	15	1	1	1
rs1447098	4	106563600	A	G	0.2326	0.719903	0.199579	rs142285263	7	ARHGEF38	0	intronic	2.245	NA	5	15	1	1	0
rs185644443	2	198628147	A	G	0.03479	0.0139416	0.0514345	rs61054961	3	AC011997.1:BOLL	0:0	intronic	2.244	5	5	15	1	1	1
rs1604082	5	131176917	G	A	0.2624	NA	0.169891	rs17516457	8	ACSL6:AC034228.7	0:0	ncRNA_intronic	2.244	7	9	15	1	1	0
rs62054857	17	43939936	G	A	0.2396	NA	0.565825	rs9899833	16	MAPT-AS1	0	ncRNA_intronic	2.244	7	5	14	0	1	1
rs4705938	5	131694077	T	C	0.4394	0.199704	0.674389	rs17516457	8	AC034220.3	0	ncRNA_intronic	2.243	1f	1	5	0	1	1
rs4253503	10	81369740	C	T	0.1342	0.136772	0.0589305	rs2493719	11	SFTPA1	954	upstream	2.243	5	5	15	1	1	1
rs10438778	17	43467987	A	G	0.4901	NA	0.0955962	rs9899833	16	ARHGAP27	3287	intergenic	2.243	6	5	14	1	1	1
rs6054337	20	6534639	C	T	0.2157	0.0507455	0.150758	rs62200027	18	CASC20	25532	intergenic	2.243	7	14	15	0	0	1
rs11676748	2	198355384	C	T	0.2117	0.0228878	0.2215	rs61054961	3	HSPD1	0	intronic	2.242	5	4	4	1	1	1
rs151405	4	103193578	T	C	0.325	0.130508	0.213722	rs13135092	6	SLC39A8	0	intronic	2.242	7	4	15	1	1	1
rs111976319	17	44095335	C	A	0.2406	0.926463	0.560517	rs9899833	16	MAPT	0	intronic	2.242	7	5	15	1	1	1
17:44633053:A:C	17	44633053	A	C	0.2416	NA	0.407509	rs9899833	16	ARL17A	0	UTR3	2.242	6	5	15	1	1	0
rs700645	2	198605514	A	G	0.2654	0.505645	0.352934	rs61054961	3	AC011997.1:BOLL	0:0	intronic	2.241	NA	5	15	1	1	1
rs115668177	5	131947423	T	G	0.03877	0.177559	0.977735	rs75639632	8	RAD50	0	intronic	2.241	6	4	5	1	1	1
rs373769685	10	81347216	TCACTCCTGTAATCC	T	0.1382	NA	0.0516123	rs2493719	11	MBL3P	2582	intergenic	2.241	NA	5	15	0	1	1
rs62061717	17	44012248	T	A	0.2396	0.87115	0.565825	rs9899833	16	MAPT	0	intronic	2.241	6	2	14	1	1	1
rs538275	1	78994664	G	A	0.2584	0.142214	0.0914742	rs34517439	1	PTGFR	0	intronic	2.24	6	5	15	1	1	1
rs1420474	3	168845043	T	C	0.03777	0.0559993	0.0965227	rs2421077	5	MECOM	0	intronic	2.24	NA	4	15	1	0	1
rs2758557	10	81688604	G	C	0.3678	0.109681	0.508019	rs2493719	11	MBL1P	0	ncRNA_intronic	2.24	6	5	14	1	1	1
rs56971664	17	43918613	T	C	0.2396	NA	0.565825	rs9899833	16	MAPT-AS1	2403	intergenic	2.24	5	5	15	1	1	1
rs238511	4	103037250	G	T	0.4453	0.0310332	0.0538269	rs13135092	6	BANK1	41280	intergenic	2.239	5	14	15	0	1	1
rs80028638	2	198788119	C	T	0.2117	0.0136017	0.319212	rs61054961	3	PLCL1	0	intronic	2.238	7	5	15	1	1	0
rs2305212	4	106534691	A	G	0.1392	0.739526	0.301549	rs142285263	7	ARHGEF38	0	intronic	2.238	NA	5	15	1	1	1
rs6861174	5	131156129	G	A	0.2147	NA	0.148993	rs17516457	8	ACSL6:AC034228.7	0:0	ncRNA_intronic	2.238	7	5	15	1	1	1
rs12413715	10	81687360	G	T	0.07058	0.201152	0.0561316	rs2493719	11	MBL1P	0	ncRNA_intronic	2.238	5	2	15	0	1	1
rs62054840	17	43936812	G	A	0.2396	NA	0.565825	rs9899833	16	MAPT-AS1	0	ncRNA_intronic	2.238	7	5	14	0	1	1
rs17036310	4	106752340	A	G	0.06561	0.881204	0.967681	rs142285263	7	INTS12:GSTCD	0:0	intronic	2.237	6	5	15	1	1	1
rs61861429	10	81569105	G	A	0.4165	0.373535	0.1701	rs2493719	11	RP11-773D16.1	0	ncRNA_intronic	2.237	7	5	15	0	1	1
rs79740629	10	81731473	G	A	0.02982	0.019056	0.0508489	rs2493719	11	SFTPD:RP11-479O17.10	0:0	ncRNA_exonic	2.237	6	5	15	1	1	1
rs147902290	12	133355583	GC	G	0.1312	NA	0.0649213	rs75588192	13	GOLGA3	0	intronic	2.237	NA	4	4	1	1	1
rs11078921	17	37908867	C	A	0.3191	NA	0.0527495	rs6503533	15	RP11-94L15.2	5106	intergenic	2.237	5	5	5	1	1	1
rs3097385	2	198199297	A	G	0.4215	NA	0.48603	rs61054961	3	AC010746.3	21832	intergenic	2.236	7	5	15	0	1	0
rs9973400	2	198941578	T	C	0.4493	0.560563	0.765283	rs61054961	3	PLCL1	0	intronic	2.236	7	5	15	1	1	1
rs233834	4	103195240	T	C	0.3161	0.016216	0.0568405	rs13135092	6	SLC39A8	0	intronic	2.236	7	5	15	1	1	1
rs2532382	17	44319369	T	C	0.2416	0.925385	0.549329	rs9899833	16	RP11-259G18.2	1602	intergenic	2.236	NA	7	15	0	1	1
rs2009127	20	6341680	C	T	0.3559	0.019216	0.0765969	rs62200027	18	CASC20	85689	intergenic	2.236	5	14	15	0	0	1
rs1820943	3	169104647	A	G	0.2167	0.0209194	0.118535	rs756644	5	MECOM	0	intronic	2.235	NA	5	15	1	0	1
rs13136118	4	102743438	G	A	0.2416	0.0192816	0.0729438	rs13135092	6	BANK1	0	intronic	2.235	7	4	15	1	1	1
rs757055	17	43946875	C	T	0.2396	NA	0.565825	rs9899833	16	MAPT-AS1	0	ncRNA_intronic	2.235	NA	5	14	0	1	1
rs3900292	3	168685887	A	T	0.4592	0.457459	0.157803	rs2421077	5	RP11-152C17.1	34974	intergenic	2.234	7	14	15	0	0	1
rs368703876	7	99024766	C	T	0.1282	NA	0.0514706	rs13243708	9	PTCD1:ATP5J2-PTCD1	0:0	intronic	2.234	6	4	5	1	1	1
rs1250763	10	81260240	G	A	0.2992	0.344408	0.0723248	rs2493719	11	TPRX1P1	499	upstream	2.234	5	5	14	1	1	1
rs61862742	10	81424653	C	T	0.06958	0.164135	0.0570275	rs2493719	11	RP11-506M13.3:RP11-119F19.2	0:0	ncRNA_intronic	2.233	5	7	15	0	1	1
rs78506248	2	198344147	G	A	0.2137	0.0312893	0.214504	rs61054961	3	COQ10B	4114	intergenic	2.232	7	2	5	1	1	1
rs7716756	5	131377097	T	C	0.4612	NA	0.154144	rs17516457	8	IL3	19124	intergenic	2.232	6	9	15	0	1	1
rs247317	5	131442305	C	T	0.1889	0.0127294	0.114933	rs17516457	8	snoZ6	26478	intergenic	2.232	NA	5	15	0	1	1
rs2243210	5	132001386	G	A	0.07058	0.138291	0.475822	rs75639632	8	AC004041.2	1421	intergenic	2.232	2b	5	15	1	1	1
rs62065437	17	43557612	G	A	0.1958	NA	0.425803	rs9899833	16	PLEKHM1	0	intronic	2.232	7	5	5	1	1	1
rs552290972	17	43947883	T	G	0.2137	NA	0.49203	rs9899833	16	MAPT-AS1	0	ncRNA_intronic	2.232	NA	5	14	0	1	1
rs36057131	5	131153306	CA	C	0.3499	NA	0.0626949	rs17516457	8	ACSL6:AC034228.7	0:0	ncRNA_intronic	2.231	NA	5	15	1	1	1
rs62055883	17	43837446	C	G	0.2396	NA	0.565825	rs9899833	16	CRHR1:RP11-105N13.4	0:0	ncRNA_intronic	2.231	4	5	14	1	1	1
rs2191026	3	45808495	T	C	0.3857	NA	0.288314	rs2251109	4	SLC6A20	0	intronic	2.23	NA	5	15	1	1	1
rs2078253	10	81770813	T	C	0.3509	0.391206	0.217833	rs2493719	11	RP11-369J21.11	6655	intergenic	2.23	7	14	15	0	1	1
rs545737636	17	44362552	C	T	0.2425	NA	0.542938	rs9899833	16	ARL17B	0	intronic	2.23	NA	5	15	1	1	1
rs2957297	17	44368212	C	A	0.2008	NA	0.459224	rs9899833	16	ARL17B	0	intronic	2.23	NA	1	15	1	1	1
rs2057655	5	131807624	G	A	0.2097	0.0546561	0.134076	rs17516457	8	C5orf56:AC116366.6	0:0	ncRNA_exonic	2.228	1f	2	5	1	1	1
rs75650092	5	131811856	C	T	0.03579	0.454265	0.12968	rs75639632	8	C5orf56	119	downstream	2.228	4	2	7	1	1	1
rs377273	4	103166437	G	A	0.4374	NA	0.102659	rs13135092	6	SLC39A8	5760	intergenic	2.227	5	5	15	1	1	1
rs4815915	20	6635509	A	G	0.3708	NA	0.122105	rs62200027	18	RP5-859D4.3	76395	intergenic	2.227	4	2	15	0	0	1
rs156033	5	131527321	C	T	0.1889	0.0200416	0.116404	rs17516457	8	P4HA2-AS1	0	ncRNA_intronic	2.226	7	4	5	1	1	1
rs1420457	3	168762899	G	C	0.07952	0.0330753	0.351312	rs2421077	5	MECOM	38387	intergenic	2.225	3a	5	15	0	0	1
rs79932110	21	35269581	G	A	0.08847	0.819495	0.771982	rs76342266	19	AP000304.12:ITSN1	0:0	UTR3	2.225	5	5	5	1	1	1
rs79791009	3	45634830	G	C	0.03777	0.0695641	0.053507	rs2251109	4	LIMD1	0	upstream	2.224	4	1	2	1	1	1
rs75335953	5	131609656	A	T	0.03181	0.011504	0.053234	rs75639632	8	P4HA2	0	intronic	2.224	5	2	15	1	1	1
rs17881828	10	81695924	G	A	0.07058	NA	0.0561316	rs2493719	11	MBL1P	0	ncRNA_intronic	2.224	NA	5	14	1	1	1
rs6974305	7	99620759	G	A	0.2773	0.235794	0.280842	rs13243708	9	ZKSCAN1	0	intronic	2.223	3a	1	4	1	1	1
rs3124752	9	136264493	C	T	0.4612	0.159452	0.172687	rs3758348	10	C9orf96	0	intronic	2.223	NA	5	5	1	1	1
rs758523	17	44258422	G	T	0.2416	0.877516	0.55641	rs9899833	16	KANSL1	0	intronic	2.223	NA	4	5	1	1	1
rs2667736	5	131624076	G	A	0.162	NA	0.112886	rs17516457	8	P4HA2	0	intronic	2.222	NA	4	15	1	1	1
rs55771023	17	38165298	C	A	0.3787	NA	0.947918	rs6503533	15	RP11-387H17.6	3180	intergenic	2.222	7	5	15	1	1	1
rs551793055	17	43668239	T	C	0.2396	NA	0.55035	rs9899833	16	DND1P1	3943	intergenic	2.222	NA	5	15	0	1	1
rs4488488	17	38126459	T	C	0.2336	0.0105845	0.0704034	rs6503533	15	GSDMA	0	intronic	2.221	NA	5	14	1	1	1
rs17563599	17	43807955	A	C	0.2396	NA	0.565825	rs9899833	16	CRHR1:RP11-105N13.4	0:0	ncRNA_intronic	2.221	6	9	9	1	1	1
rs2544404	4	106793618	T	G	0.2475	NA	0.212673	rs142285263	7	INTS12	0	intronic	2.22	NA	5	15	1	1	1
rs77138434	17	44159555	C	A	0.2406	0.930643	0.560517	rs9899833	16	KANSL1	0	intronic	2.22	5	4	5	1	1	1
rs4589153	1	78009864	A	G	0.3022	0.0350768	0.0526379	rs34517439	1	AK5	0	intronic	2.219	2b	4	15	1	1	1
rs62279263	2	199160814	A	G	0.2435	0.014111	0.0589155	rs61054961	3	PLCL1	0	intergenic	2.219	7	13	15	1	1	1
rs58447061	10	81352086	T	C	0.06958	0.135404	0.0570275	rs2493719	11	SFTPA3P	2963	intergenic	2.219	7	9	15	0	1	1
rs76728632	17	43818160	A	C	0.2396	NA	0.565825	rs9899833	16	CRHR1:RP11-105N13.4	0:0	ncRNA_intronic	2.219	2a	1	14	1	1	1
rs546081116	17	44368055	G	C	0.2376	NA	0.543267	rs9899833	16	ARL17B	0	intronic	2.218	NA	2	15	1	1	1
rs73148837	7	99225054	C	T	0.09742	0.0305242	0.0858343	rs13243708	9	ZSCAN25	0	intronic	2.217	5	4	4	1	1	1
rs4520539	10	81740529	C	G	0.07058	0.166165	0.0561316	rs2493719	11	SFTPD	0	intronic	2.217	5	5	13	1	1	1
rs62062786	17	44024660	G	C	0.2406	0.937603	0.560517	rs9899833	16	MAPT	0	intronic	2.217	2b	5	14	1	1	1
rs2060488	2	198751637	T	G	0.2654	0.28978	0.327932	rs61054961	3	PLCL1	0	intronic	2.216	6	5	15	1	1	1
rs1904348	3	168773459	T	C	0.08449	0.0300669	0.314872	rs2421077	5	MECOM	27827	intergenic	2.216	7	5	15	0	0	1
rs111458598	17	37711360	T	C	0.04374	NA	0.0626013	rs6503533	15	CDK12	0	intergenic	2.216	7	4	5	1	1	1
rs13065541	3	168767933	T	C	0.2187	0.142448	0.075434	rs2421077	5	MECOM	33353	intergenic	2.215	5	5	15	0	0	1
rs2141160	7	99784704	G	T	0.2674	NA	0.211947	rs13243708	9	STAG3	0	intronic	2.215	6	5	15	1	1	1
rs1230077	17	43496218	A	G	0.4781	NA	0.101177	rs9899833	16	ARHGAP27	0	intronic	2.215	5	2	15	1	1	1
rs13387954	2	199074588	C	A	0.2952	0.0408293	0.103778	rs61054961	3	PLCL1	0	intergenic	2.214	6	14	15	1	1	1
rs2316768	17	43919073	G	T	0.2376	NA	0.562098	rs9899833	16	MAPT-AS1	1943	intergenic	2.213	5	5	15	1	1	1
rs11680291	2	198409884	A	G	0.2753	0.507551	0.32816	rs61054961	3	HSPE1-MOB4:MOB4	0:0	intronic	2.212	6	4	4	1	1	0
rs771010	2	198691006	C	G	0.4751	0.756825	0.916824	rs61054961	3	PLCL1	0	intronic	2.212	1f	5	15	1	1	1
rs62053952	17	43749261	T	C	0.2396	NA	0.565825	rs9899833	16	CRHR1:RP11-105N13.4	0:0	ncRNA_intronic	2.212	5	5	14	1	1	1
rs138275192	2	198583356	A	G	0.0497	0.0138976	0.0603727	rs61054961	3	AC011997.1	0	intronic	2.211	7	5	15	1	1	1
rs7907510	10	81475476	T	C	0.1163	NA	0.0807067	rs2493719	11	RP11-119F19.2	0	ncRNA_intronic	2.21	6	5	15	1	1	1
rs55746869	17	43551083	C	T	0.1958	NA	0.425803	rs9899833	16	PLEKHM1	0	intronic	2.21	7	4	5	1	1	1
rs6560885	12	133145929	A	C	0.2097	0.153365	0.423427	rs75588192	13	FBRSL1	0	intronic	2.209	2b	3	5	1	1	0
rs113790915	17	43810782	G	C	0.2396	NA	0.565825	rs9899833	16	CRHR1:RP11-105N13.4:RP11-293E1.1	0:0:0	ncRNA_exonic	2.208	5	5	14	1	1	1
rs62056776	17	43969995	C	T	0.2396	0.921436	0.565825	rs9899833	16	MAPT-AS1	0	ncRNA_intronic	2.208	6	5	14	1	1	1
rs200913909	1	155276939	C	CAG	0.05666	NA	0.397747	rs11580040	2	FDPS	1599	intergenic	2.207	NA	1	15	1	1	1
rs2243250	5	132009154	C	T	0.168	0.0193443	0.0756078	rs17516457	8	IL4	523	upstream	2.207	5	5	15	1	1	1
rs2696670	17	44317103	T	C	0.2416	0.856317	0.555248	rs9899833	16	RP11-259G18.2	3868	intergenic	2.207	NA	5	15	0	1	1
rs4962155	9	136339797	G	A	0.3191	0.0335537	0.0564293	rs3758348	10	SLC2A6	0	intronic	2.206	4	3	5	1	1	1
rs6728904	2	198492837	C	T	0.4871	0.940223	0.967649	rs61054961	3	RFTN2	0	intronic	2.205	1b	1	15	1	1	1
rs12774068	10	81790331	G	T	0.3738	NA	0.075662	rs2493719	11	C1DP2	1268	intergenic	2.205	6	14	15	0	1	1
rs1574292	12	133169281	C	T	0.497	0.0255373	0.102568	rs75588192	13	FBRSL1	7506	intergenic	2.205	NA	5	14	1	1	1
rs10445336	17	43934948	A	G	0.2396	NA	0.565825	rs9899833	16	MAPT-AS1	0	ncRNA_intronic	2.205	7	5	14	0	1	1
rs2803160	1	77938469	T	G	0.4235	0.109625	0.0623808	rs34517439	1	AK5	0	intronic	2.204	NA	4	15	1	1	1
rs11358313	20	6468659	C	CA	0.4543	NA	0.307666	rs62200027	18	CASC20	0	ncRNA_intronic	2.204	NA	5	15	0	0	1
rs2070724	5	131822072	A	G	0.3449	0.275152	0.169149	rs17516457	8	IRF1	0	intronic	2.203	NA	3	4	1	1	1
rs11974610	7	99527977	G	A	0.163	0.0193036	0.0636158	rs13243708	9	RP4-604G5.1	0	ncRNA_intronic	2.203	5	1	14	1	1	1
rs1914690	2	198809368	G	A	0.4751	0.686968	0.895627	rs61054961	3	PLCL1	0	intronic	2.202	NA	5	15	1	1	1
rs11730750	4	103217040	A	T	0.4414	0.107698	0.0584375	rs13135092	6	SLC39A8	0	intronic	2.202	5	4	15	1	1	1
rs7725041	5	131188503	A	C	0.2157	NA	0.14788	rs17516457	8	ACSL6:AC034228.7	0:0	ncRNA_intronic	2.202	7	9	15	1	1	0
rs141224972	3	45733808	G	GTT	0.06064	NA	0.0653498	rs2251109	4	SACM1L	0	intronic	2.201	NA	2	5	1	0	1
rs9709338	17	44094871	A	G	0.2406	0.875533	0.560517	rs9899833	16	MAPT	0	intronic	2.201	6	5	15	1	1	1
rs145487105	17	44499795	T	C	0.3469	NA	0.472596	rs9899833	16	NSFP1	0	ncRNA_intronic	2.201	7	5	15	0	1	1
rs2033900	4	103126049	T	C	0.3857	NA	0.178825	rs13135092	6	SLC39A8	46148	intergenic	2.2	NA	9	15	0	1	1
rs11654208	17	38196493	G	A	0.3668	0.406995	0.286998	rs6503533	15	MED24	0	intronic	2.2	7	5	5	1	1	1
rs113479612	7	99648959	T	C	0.328	0.508795	0.344291	rs13243708	9	ZSCAN21	0	intronic	2.198	7	1	5	1	1	1
rs246839	5	131464133	A	C	0.339	0.107798	0.205109	rs17516457	8	AC063976.1	19050	intergenic	2.197	6	5	15	0	1	1
rs551059895	17	44369320	C	T	0.2376	NA	0.543267	rs9899833	16	ARL17B	0	intronic	2.197	NA	2	15	1	1	1
rs35281838	20	6464623	T	C	0.2018	0.020221	0.121237	rs62200027	18	CASC20	0	ncRNA_intronic	2.197	5	13	15	0	0	1
rs1879795	3	169104542	A	G	0.3022	0.22644	0.144369	rs756644	5	MECOM	0	intronic	2.196	7	5	15	1	0	1
rs12501273	4	102638020	T	C	0.2326	0.00890948	0.079631	rs13135092	6	BANK1	0	intronic	2.195	6	9	15	1	1	1
rs62318080	4	107155194	G	A	0.07058	0.224477	0.0832961	rs142285263	7	TBCK	0	intronic	2.193	7	4	5	1	1	1
rs6054141	20	6332883	G	A	0.3221	0.0869136	0.0502863	rs62200027	18	CASC20	94486	intergenic	2.193	7	5	15	0	0	1
rs13043446	20	6464877	C	T	0.2008	0.0373901	0.118931	rs62200027	18	CASC20	0	ncRNA_intronic	2.193	7	14	15	0	0	1
rs4352224	2	199064288	A	G	0.2177	0.019947	0.0659282	rs61054961	3	PLCL1	0	intergenic	2.192	7	14	15	1	1	1
rs116331710	3	45535975	C	T	0.07157	0.0296959	0.0508177	rs2251109	4	LARS2:LARS2-AS1	0:0	ncRNA_intronic	2.192	5	4	5	1	1	1
rs244734	5	130818963	C	A	0.2624	NA	0.172561	rs17516457	8	RAPGEF6:CTC-432M15.3	0:0	intronic	2.192	NA	4	5	1	1	1
rs2290400	17	38066240	T	C	0.4911	0.939732	0.0728072	rs6503533	15	GSDMB	0	intronic	2.192	NA	4	5	1	1	1
rs538486513	17	44330295	A	AC	0.1948	NA	0.0743583	rs9899833	16	RP11-259G18.3	6621	intergenic	2.192	NA	5	15	0	1	1
rs540958258	21	42911942	C	CA	0.1571	NA	0.100208	rs915823	20	SNORA32	688	downstream	2.192	NA	5	14	1	0	1
rs6757364	2	198445602	G	A	0.2117	0.014127	0.2215	rs61054961	3	RFTN2	0	intronic	2.191	7	3	15	1	1	1
rs7634432	3	168746151	T	C	0.08151	0.0390115	0.369213	rs2421077	5	RP11-152C17.1	22896	intergenic	2.191	7	5	15	0	0	0
rs75128736	10	81674444	A	T	0.03181	0.229946	0.0520445	rs2493719	11	MBL1P	0	ncRNA_intronic	2.189	4	5	15	0	1	1
rs17577650	17	44205500	A	G	0.2406	NA	0.560517	rs9899833	16	KANSL1	0	intronic	2.189	1f	2	5	1	1	1
rs668795	4	103148009	T	C	0.4463	0.0210587	0.105509	rs13135092	6	SLC39A8	24188	intergenic	2.188	6	9	15	0	1	1
rs7185852	16	57998840	T	C	0.3082	0.193123	0.276859	rs4784882	14	CNGB1	0	intronic	2.188	4	5	15	1	1	0
rs166770	1	78111153	A	G	0.332	NA	0.0632072	rs34517439	1	ZZZ3:RN7SL370P	0:0	ncRNA_exonic	2.187	NA	4	4	1	1	1
rs77328187	3	45581380	TGTG	T	0.3966	NA	0.0909296	rs2251109	4	LARS2	0	intronic	2.186	NA	5	5	1	1	1
rs12946900	17	43512206	A	G	0.1938	NA	0.415182	rs9899833	16	ARHGAP27	418	upstream	2.186	2c	4	5	1	1	1
rs6117170	20	6229318	T	C	0.3688	0.0211312	0.0540702	rs62200027	18	AL109618.1	19722	intergenic	2.186	6	9	15	0	0	1
rs10625085	1	77942688	AGT	A	0.2982	NA	0.0679523	rs34517439	1	AK5	0	intronic	2.185	NA	5	15	1	0	1
rs270601	5	131656997	T	C	0.3231	0.049931	0.276622	rs17516457	8	SLC22A4:AC034220.3	0:0	ncRNA_intronic	2.185	NA	4	5	1	1	1
rs2525541	7	99547530	G	A	0.4543	0.335524	0.330729	rs13243708	9	RP4-604G5.1	1286	intergenic	2.185	1f	5	14	0	1	1
rs1874819	1	77912969	T	C	0.2445	NA	0.149011	rs34517439	1	AK5	0	intronic	2.184	NA	5	15	1	1	1
rs10793812	5	130593363	T	G	0.2744	0.272628	0.173341	rs17516457	8	CDC42SE2	0	intergenic	2.184	4	1	15	1	1	1
rs12942330	17	37939839	C	T	0.4831	NA	0.0957462	rs6503533	15	IKZF3	0	intronic	2.184	6	5	14	1	1	1
rs6054028	20	6232334	A	G	0.2187	0.0826948	0.0787093	rs62200027	18	AL109618.1	22738	intergenic	2.184	6	13	15	0	1	1
rs72673832	4	106738760	A	G	0.06362	NA	1	rs142285263	7	INTS12:GSTCD:RP11-45L9.1	0:0:0	ncRNA_intronic	2.183	NA	5	15	1	1	1
rs11201275	10	81789791	G	C	0.4702	NA	0.0945705	rs2493719	11	C1DP2	1808	intergenic	2.183	7	14	15	0	1	1
rs17660936	17	44191159	C	T	0.2406	0.897112	0.560517	rs9899833	16	KANSL1	0	intronic	2.183	1f	5	5	1	1	1
rs76628470	1	155652907	G	A	0.05368	0.715676	0.376596	rs11580040	2	MSTO1:MSTO2P:YY1AP1	0:0:0	ncRNA_intronic	2.182	7	4	5	1	1	1
rs11675025	2	198838315	G	A	0.4801	0.701865	0.879006	rs61054961	3	PLCL1	0	intronic	2.182	7	5	15	1	1	1
rs6748683	2	198878008	T	A	0.2575	0.211532	0.28906	rs61054961	3	PLCL1	0	intronic	2.182	6	5	15	1	1	1
rs35969568	12	133142352	G	T	0.4235	0.374491	0.0542459	rs75588192	13	FBRSL1	0	intronic	2.182	5	1	4	1	1	0
rs6775218	3	168895489	T	G	0.09642	0.505781	0.0978188	rs2421077	5	MECOM	0	intronic	2.181	6	5	15	1	1	1
rs151409	4	103142416	G	A	0.4841	NA	0.10379	rs13135092	6	SLC39A8	29781	intergenic	2.181	6	5	15	0	1	1
rs77711029	7	99507354	G	T	0.4722	NA	0.183417	rs13243708	9	TRIM4	0	intronic	2.181	6	4	4	1	1	1
rs974293	17	44150233	G	A	0.2406	0.929234	0.560517	rs9899833	16	KANSL1	0	intronic	2.181	NA	2	5	1	1	1
rs2838040	21	42864692	A	G	0.2753	NA	0.598432	rs915823	20	TMPRSS2	0	intronic	2.18	7	4	14	1	1	1
rs56046792	17	43797246	C	T	0.2396	NA	0.565825	rs9899833	16	CRHR1:RP11-105N13.4	0:0	ncRNA_intronic	2.179	4	5	14	1	1	1
rs17651483	17	44058861	C	A	0.2406	0.935808	0.560517	rs9899833	16	MAPT	0	intronic	2.179	1f	4	15	1	1	1
rs1321434	20	6624443	A	G	0.4553	0.0154362	0.291155	rs62200027	18	RP5-859D4.3	87461	intergenic	2.179	5	5	15	0	0	1
rs12717768	1	78060096	C	G	0.333	NA	0.0639782	rs34517439	1	ZZZ3	0	intronic	2.178	3a	4	5	1	1	1
rs60363279	5	132296685	G	T	0.1769	0.0111036	0.0609647	rs17516457	8	AFF4	0	intronic	2.178	5	1	7	1	1	1
rs10514879	17	43802971	C	T	0.2396	NA	0.565825	rs9899833	16	CRHR1:RP11-105N13.4	0:0	ncRNA_intronic	2.178	NA	9	14	1	1	1
rs2341510	2	198558679	T	C	0.4861	0.875775	0.971115	rs61054961	3	AC011997.1	0	intronic	2.177	6	1	15	1	1	1
rs676457	9	136146227	A	T	0.3708	NA	0.161648	rs3758348	10	ABO	0	ncRNA_intronic	2.177	6	5	14	0	1	1
rs55736351	17	38165297	C	A	0.3787	0.968062	0.947918	rs6503533	15	RP11-387H17.6	3181	intergenic	2.177	7	5	15	1	1	1
rs35281617	4	106812282	A	AG	0.06461	NA	0.885813	rs142285263	7	INTS12	0	intronic	2.176	NA	5	15	1	1	1
rs9325567	10	81659578	A	G	0.3956	0.869897	0.796624	rs2493719	11	MBL1P	5075	intergenic	2.176	7	5	15	0	1	1
rs12444187	16	57992622	C	T	0.1491	0.216167	0.191054	rs4784882	14	CNGB1	0	intronic	2.176	5	5	15	1	1	0
rs2693368	17	43654652	C	A	0.496	NA	0.159163	rs9899833	16	DND1P1	8584	intergenic	2.176	7	2	5	0	1	1
rs2237057	5	132043944	G	A	0.2823	0.0176302	0.0820244	rs17516457	8	AC004237.1:KIF3A	0:0	ncRNA_intronic	2.173	NA	4	5	1	1	1
rs17688249	17	43766754	C	T	0.2396	NA	0.565825	rs9899833	16	CRHR1:RP11-105N13.4	0:0	ncRNA_intronic	2.173	4	7	14	1	1	1
rs6737060	2	198524885	C	G	0.2624	NA	0.385643	rs61054961	3	RFTN2	0	intronic	2.172	7	5	15	1	1	0
rs9327607	5	130636454	T	C	0.2247	0.0270523	0.148897	rs17516457	8	CDC42SE2	0	intronic	2.172	7	4	15	1	1	0
rs10051003	5	131072410	T	C	0.2535	NA	0.165064	rs17516457	8	CTC-432M15.3:FNIP1	0:0	intronic	2.171	6	4	5	1	1	1
rs2119209	4	103158782	A	G	0.3082	0.148189	0.0550998	rs13135092	6	SLC39A8	13415	intergenic	2.169	NA	5	15	0	1	1
rs10059611	5	131787278	G	T	0.3449	0.454953	0.247842	rs17516457	8	C5orf56	0	intronic	2.169	1f	4	5	1	1	1
rs2731750	16	58213970	G	A	0.1412	0.0546943	0.106459	rs4784882	14	CSNK2A2	0	intronic	2.169	5	4	5	1	1	1
rs2090847	17	43550107	A	G	0.1958	NA	0.425803	rs9899833	16	PLEKHM1	0	intronic	2.169	5	4	5	1	1	1
rs7248968	19	50853352	T	C	0.4334	0.499022	0.333556	rs35028989	17	NR1H2	0	intronic	2.169	1b	5	15	1	1	1
rs144212341	21	35380207	T	A	0.0169	0.0516812	0.101625	rs76342266	19	LINC00649	30214	intergenic	2.169	6	5	15	0	1	1
rs70974034	5	131689028	AT	A	0.09642	NA	0.0655422	rs75639632	8	AC034220.3	0	ncRNA_intronic	2.168	NA	5	5	1	1	1
rs6753681	2	199064551	C	T	0.2167	0.0148904	0.0660778	rs61054961	3	PLCL1	0	intergenic	2.167	7	14	15	1	1	1
rs74617092	3	168674677	G	C	0.07157	0.115286	0.303353	rs2421077	5	RP11-368I23.4	28290	intergenic	2.167	5	7	15	0	0	1
rs72660597	4	107520603	T	G	0.01889	0.0514819	0.0868105	rs142285263	7	RP13-612N21.1	145997	intergenic	2.167	6	14	15	0	0	1
rs146077748	5	131605671	A	ATG	0.4115	NA	0.720084	rs17516457	8	P4HA2:PDLIM4	0:0	intronic	2.167	NA	2	5	1	1	1
rs2421446	3	168615100	C	T	0.3956	0.0455115	0.056994	rs2421077	5	RP11-368I23.2	6053	intergenic	2.166	NA	5	15	0	0	1
rs80271335	10	81723739	T	C	0.1054	NA	0.0912297	rs2493719	11	SFTPD	0	intronic	2.165	6	9	15	1	1	1
rs11201306	10	81794699	A	C	0.3718	NA	0.0747984	rs2493719	11	C1DP2	2549	intergenic	2.165	5	7	15	0	1	1
rs62057116	17	43899655	T	C	0.2396	NA	0.565825	rs9899833	16	CRHR1	0	intronic	2.165	5	5	15	1	1	0
rs9944484	17	43990662	G	A	0.2396	0.920082	0.565825	rs9899833	16	MAPT	0	intronic	2.165	7	4	14	1	1	1
rs6886188	5	131178252	T	C	0.2157	NA	0.14788	rs17516457	8	ACSL6:AC034228.7	0:0	ncRNA_intronic	2.164	7	9	15	1	1	0
rs563555797	17	43956305	CTT	C	0.2416	NA	0.57071	rs9899833	16	MAPT-AS1	0	ncRNA_intronic	2.164	NA	14	14	0	1	1
rs6424780	1	79056297	A	G	0.06561	NA	0.0661857	rs34517439	1	IFI44L	29309	intergenic	2.162	7	5	15	0	1	1
rs367643153	17	44130160	TAAA	T	0.3052	NA	0.406025	rs9899833	16	KANSL1	0	intronic	2.162	NA	4	5	1	1	1
rs199514	17	44856881	A	G	0.2187	NA	0.473287	rs9899833	16	WNT3	0	intronic	2.162	1f	1	14	1	1	1
rs114950712	3	168668542	A	G	0.0159	0.0247926	0.0752665	rs2421077	5	RP11-368I23.4	22155	intergenic	2.161	6	5	15	0	0	1
rs12521320	5	130755920	A	G	0.2247	NA	0.152636	rs17516457	8	RAPGEF6	3693	intergenic	2.161	7	4	5	1	1	1
rs543968	9	136143121	T	C	0.3996	NA	0.144667	rs3758348	10	ABO	0	ncRNA_intronic	2.161	6	5	14	0	1	1
rs62054760	17	43908989	C	T	0.2366	NA	0.560257	rs9899833	16	CRHR1	0	intronic	2.161	5	5	14	1	1	0
rs28548447	21	42844238	G	A	0.3032	0.00843323	0.0971575	rs915823	20	TMPRSS2	0	intronic	2.161	5	4	14	1	1	1
rs143251997	10	81584413	C	CTGTT	0.1243	NA	0.0937524	rs2493719	11	RP11-773D16.1	0	ncRNA_intronic	2.16	NA	1	15	0	1	1
rs77455633	10	81417345	A	T	0.2565	0.35161	0.101202	rs2493719	11	RP11-506M13.3	3301	intergenic	2.159	7	15	15	0	1	0
rs1713379	10	81278000	G	A	0.3708	0.535525	0.138764	rs2493719	11	EIF5AL1	1811	intergenic	2.158	5	7	15	1	1	1
rs17491496	10	81446651	C	T	0.07058	0.167976	0.0561316	rs2493719	11	RP11-119F19.2	0	ncRNA_intronic	2.158	5	4	5	0	1	0
rs141151782	12	133141120	C	G	0.3797	NA	0.0571265	rs75588192	13	FBRSL1	0	intronic	2.158	5	4	5	1	1	0
rs34008514	17	43834314	A	G	0.2396	NA	0.565825	rs9899833	16	CRHR1:RP11-105N13.4	0:0	ncRNA_intronic	2.158	5	5	14	1	1	1
rs12045281	1	79037581	G	A	0.05368	0.136568	0.0920066	rs34517439	1	PTGFR	32146	intergenic	2.156	7	14	15	0	1	1
rs4142039	20	6610854	A	G	0.4294	0.0177646	0.314961	rs62200027	18	RP5-859D4.3	101050	intergenic	2.156	7	5	15	0	0	1
rs73166131	3	168743961	G	A	0.08748	0.285269	0.428047	rs2421077	5	RP11-152C17.1	20706	intergenic	2.155	7	5	15	0	1	0
rs13107572	4	102739928	C	A	0.2952	NA	0.0594634	rs13135092	6	BANK1	0	intronic	2.155	7	2	15	1	1	1
rs7030248	9	136155359	G	A	0.3827	0.0283844	0.0563406	rs3758348	10	ABO	4741	intergenic	2.155	7	5	14	0	1	1
rs2696599	17	44217226	A	G	0.2406	0.943455	0.560517	rs9899833	16	KANSL1	0	intronic	2.155	NA	2	5	1	1	1
rs35166705	4	103156923	C	T	0.2087	0.706463	0.408587	rs13135092	6	SLC39A8	15274	intergenic	2.152	6	5	15	0	1	1
rs6795388	3	168841992	A	G	0.05467	0.393257	0.254802	rs2421077	5	MECOM	0	intronic	2.151	7	4	15	1	1	1
rs10900800	5	130914946	A	G	0.2634	NA	0.171629	rs17516457	8	RAPGEF6:CTC-432M15.3	0:0	intronic	2.151	7	4	5	1	1	1
rs1566427	5	131191672	A	G	0.2157	NA	0.14788	rs17516457	8	ACSL6:AC034228.7	0:0	ncRNA_intronic	2.15	5	13	15	1	1	0
rs61862736	10	81420825	C	A	0.06859	0.243806	0.0560528	rs2493719	11	RP11-506M13.3	0	ncRNA_intronic	2.15	6	15	15	0	1	1
rs11201360	10	81811227	A	G	0.3678	0.0272914	0.0765707	rs2493719	11	TMEM254-AS1	0	ncRNA_intronic	2.15	6	5	15	0	1	1
rs572380762	17	43684425	AT	A	0.2515	NA	0.429946	rs9899833	16	RPS26P8	1483	intergenic	2.15	NA	14	15	0	1	1
rs56319902	17	43871982	C	T	0.2396	NA	0.565825	rs9899833	16	CRHR1:RP11-105N13.4	0:0	ncRNA_intronic	2.15	5	5	14	1	1	0
rs75330746	17	44182955	C	T	0.2386	0.853837	0.55565	rs9899833	16	KANSL1	0	intronic	2.15	6	4	5	1	1	1
rs17661027	17	44193097	C	A	0.2406	0.925423	0.560517	rs9899833	16	KANSL1	0	intronic	2.15	1f	2	5	1	1	1
rs75403152	20	6317171	G	T	0.0666	0.025512	0.117314	rs62200027	18	AL109618.1	107575	intergenic	2.15	7	5	15	0	0	0
rs1407033	20	6544657	G	A	0.4384	0.518679	0.471493	rs62200027	18	CASC20	35550	intergenic	2.15	5	5	15	0	0	1
rs138887828	17	38177324	T	TCAAA	0.2266	NA	0.161384	rs6503533	15	MED24	0	intronic	2.149	NA	4	4	1	1	1
rs62055869	17	43830685	G	A	0.2396	NA	0.565825	rs9899833	16	CRHR1:RP11-105N13.4	0:0	ncRNA_intronic	2.147	5	5	14	1	1	1
rs787979	2	198242868	A	T	0.2803	0.516148	0.312849	rs61054961	3	NPM1P46	1556	intergenic	2.146	5	2	15	0	1	1
rs112408874	5	131069199	G	A	0.2147	0.0189159	0.148993	rs17516457	8	CTC-432M15.3:FNIP1	0:0	intronic	2.146	6	5	5	1	1	1
rs11242105	5	131439635	C	A	0.4642	NA	0.508069	rs17516457	8	snoZ6	23808	intergenic	2.146	2b	2	7	0	1	1
rs551169	9	136197286	G	A	0.4662	NA	0.149472	rs3758348	10	SURF6	265	downstream	2.146	6	4	5	1	1	1
rs76969039	17	43784363	TG	T	0.4175	NA	0.193169	rs9899833	16	CRHR1:RP11-105N13.4	0:0	ncRNA_intronic	2.146	NA	5	14	1	1	1
rs2243293	5	132019799	G	A	0.2694	0.0134337	0.0785754	rs17516457	8	IL4	1430	intergenic	2.145	6	5	15	1	1	1
rs4883583	12	133056570	T	C	0.3022	0.368363	0.0564988	rs75588192	13	MUC8	5843	intergenic	2.145	NA	5	13	1	1	0
rs62061859	17	44201109	C	G	0.2416	0.930195	0.55641	rs9899833	16	KANSL1	0	intronic	2.145	7	2	5	1	1	1
rs77218291	2	198565011	A	G	0.2177	NA	0.339006	rs61054961	3	AC011997.1	0	intronic	2.144	7	5	15	1	1	1
rs1877267	3	168621773	C	T	0.4404	NA	0.0604303	rs2421077	5	RP11-368I23.2	0	ncRNA_intronic	2.143	7	14	15	0	0	1
rs1948704	5	131171653	G	A	0.2157	NA	0.14788	rs17516457	8	ACSL6:AC034228.7	0:0	ncRNA_intronic	2.143	7	14	15	1	1	0
rs8068916	17	43926987	T	G	0.4761	NA	0.281522	rs9899833	16	MAPT-AS1	0	ncRNA_intronic	2.143	4	5	14	1	1	1
rs6085604	20	6549953	A	G	0.2147	0.0678715	0.148212	rs62200027	18	CASC20	40846	intergenic	2.143	6	5	15	0	0	1
rs56718086	2	198261596	G	A	0.4891	NA	0.76215	rs61054961	3	SF3B1	0	intronic	2.142	7	4	4	1	1	1
rs2246176	5	131917350	A	G	0.1988	0.115654	0.186669	rs75639632	8	RAD50	0	intronic	2.142	NA	4	5	1	1	1
rs112304009	5	131980467	C	CT	0.1968	NA	0.180961	rs75639632	8	AC004041.2	0	ncRNA_intronic	2.142	NA	4	5	1	1	1
rs10887242	10	81717029	C	T	0.1054	NA	0.0912297	rs2493719	11	SFTPD	0	intronic	2.142	7	5	15	1	1	1
rs34076738	17	38126222	ACAC	A	0.2336	NA	0.0704034	rs6503533	15	GSDMA	0	intronic	2.142	NA	5	14	1	1	1
rs73167955	3	168853103	G	C	0.05467	0.395628	0.254802	rs2421077	5	MECOM	0	intronic	2.141	6	5	15	1	1	1
rs13170693	5	131187826	C	T	0.2157	NA	0.14788	rs17516457	8	ACSL6:AC034228.7	0:0	ncRNA_intronic	2.141	7	14	15	1	1	0
rs62061712	17	44009876	C	A	0.2396	0.940075	0.565825	rs9899833	16	MAPT	0	intronic	2.141	7	2	14	1	1	1
rs9983878	21	35404478	A	G	0.3608	0.243489	0.069174	rs76342266	19	MRPS6	41045	intergenic	2.141	4	1	15	0	1	1
rs2429438	17	44348265	G	C	0.2435	0.848367	0.532047	rs9899833	16	RP11-259G18.1	2204	intergenic	2.14	6	5	15	1	1	1
rs11883902	2	198341325	A	T	0.4891	0.654708	0.76215	rs61054961	3	COQ10B	1292	intergenic	2.139	7	4	4	1	1	1
rs140302123	4	106653634	A	G	0.06362	0.93073	1	rs142285263	7	INTS12:GSTCD	0:0	intronic	2.139	6	5	5	1	1	1
rs62056812	17	43987154	G	A	0.2396	0.934762	0.565825	rs9899833	16	MAPT:RP11-669E14.4	0:0	ncRNA_intronic	2.139	7	5	14	1	1	1
rs6054220	20	6396978	A	C	0.3608	0.0165824	0.0614871	rs62200027	18	CASC20	30391	intergenic	2.139	6	5	15	0	0	1
rs156044	5	131492527	T	C	0.1829	0.172584	0.110273	rs17516457	8	AC063976.2	6768	intergenic	2.138	NA	2	15	0	1	1
rs11292967	4	103102463	GA	G	0.499	NA	0.0558875	rs13135092	6	SLC39A8	69734	intergenic	2.137	NA	5	15	0	0	1
rs575310615	17	44339174	C	T	0.2107	NA	0.475326	rs9899833	16	RP11-259G18.3	1201	intergenic	2.137	NA	5	5	0	1	1
rs113834557	2	198611624	A	G	0.2117	NA	0.319212	rs61054961	3	AC011997.1:BOLL	0:0	intronic	2.136	6	5	15	1	1	1
rs12521868	5	131784393	G	T	0.3867	0.814651	0.719042	rs17516457	8	C5orf56	0	intronic	2.136	6	4	5	1	1	1
rs535798350	11	431498	C	T	0.05169	NA	0.0702225	rs12222188	12	ANO9	0	intronic	2.136	NA	4	14	1	0	1
rs2742447	3	45763977	A	G	0.4384	NA	0.754596	rs2251109	4	SACM1L	0	intronic	2.135	7	4	4	1	1	1
rs393838	17	43705756	G	C	0.2416	NA	0.563538	rs9899833	16	CRHR1-IT1:CRHR1:RP11-105N13.4	0:0:0	ncRNA_intronic	2.135	7	4	5	1	1	1
rs112119830	4	106617092	C	A	0.06362	0.934498	1	rs142285263	7	ARHGEF38:INTS12	0:0	intronic	2.134	7	4	5	1	1	1
rs34052176	5	131716128	C	CT	0.4056	NA	0.38115	rs17516457	8	SLC22A5	0	intronic	2.134	NA	4	5	1	1	1
rs10852559	16	58108317	A	G	0.4264	0.146735	0.0818017	rs4784882	14	Y_RNA	8654	intergenic	2.133	7	9	15	0	1	0
rs11162356	1	77961837	A	G	0.3429	0.0711169	0.0649823	rs34517439	1	AK5	0	intronic	2.132	6	4	15	1	1	1
rs11642204	16	58119569	T	G	0.4105	0.029304	0.0734807	rs4784882	14	Y_RNA	2496	intergenic	2.132	5	5	15	0	1	1
rs62068180	17	38112825	T	C	0.3718	0.460287	0.201859	rs6503533	15	GSDMA	6400	intergenic	2.132	6	5	5	1	1	1
rs35879086	17	43830382	G	A	0.2396	NA	0.565825	rs9899833	16	CRHR1:RP11-105N13.4	0:0	ncRNA_intronic	2.132	7	5	14	1	1	1
rs159906	5	131503195	C	T	0.2247	NA	0.404066	rs17516457	8	AC063976.2	3736	NA	2.131	6	5	15	0	1	1
rs2106984	5	131953066	T	A	0.1978	0.108358	0.187706	rs75639632	8	RAD50	0	intronic	2.131	7	4	5	1	1	1
rs113728380	17	43760199	C	T	0.2396	NA	0.565825	rs9899833	16	CRHR1:RP11-105N13.4	0:0	ncRNA_intronic	2.131	6	5	14	1	1	1
rs62055893	17	43842494	A	G	0.2396	NA	0.565825	rs9899833	16	CRHR1:RP11-105N13.4	0:0	ncRNA_intronic	2.131	6	5	14	1	1	0
rs28538009	10	81887759	G	A	0.167	0.0800732	0.0540131	rs2493719	11	RPL22P18	1685	intergenic	2.13	7	5	15	1	1	1
rs1430439	3	169116228	T	C	0.2177	NA	0.116671	rs756644	5	MECOM	0	intronic	2.129	6	5	15	1	0	1
rs113654199	5	131460597	G	A	0.1829	0.149711	0.110273	rs17516457	8	AC063976.1	22586	intergenic	2.129	7	9	15	0	1	1
rs62064597	17	43473307	C	G	0.1909	NA	0.41952	rs9899833	16	ARHGAP27	0	intronic	2.129	5	1	5	1	1	1
rs2732673	17	44280902	G	C	0.2406	0.933467	0.560517	rs9899833	16	KANSL1	0	intronic	2.128	NA	5	5	1	1	1
rs2064064	3	45759995	T	C	0.3161	NA	0.492093	rs2251109	4	SACM1L	0	intronic	2.127	3a	4	5	1	1	1
rs10455052	5	132034588	C	A	0.163	0.0267474	0.065679	rs17516457	8	AC004237.1:KIF3A	0:0	ncRNA_intronic	2.127	7	4	5	1	1	1
rs12412999	10	82008141	C	T	0.07157	0.137489	0.058783	rs2493719	11	EIF5AP4	701	upstream	2.127	5	14	15	1	1	1
rs2288485	16	57994724	C	T	0.1481	0.499633	0.197007	rs4784882	14	CNGB1	0	intronic	2.127	NA	5	15	1	1	0
3:168596752:G:T	3	168596752	G	T	0.0328	NA	0.0514417	rs2421077	5	RPL21P43	19833	intergenic	2.126	5	5	15	0	0	1
rs12513230	4	103340629	C	T	0.3519	0.0347534	0.0602281	rs13135092	6	SLC39A8:RP11-499E18.1	0:0	ncRNA_intronic	2.126	7	5	15	1	1	1
rs651430	7	99429843	A	G	0.4354	0.137024	0.0906628	rs13243708	9	CYP3A43	0	intronic	2.125	NA	5	15	1	1	1
rs142958693	17	44133950	CTGATAGAACATTTACCATCAAACT	C	0.2127	NA	0.486003	rs9899833	16	KANSL1	0	intronic	2.125	NA	2	5	1	1	1
rs181607144	10	81726892	C	G	0.07058	NA	0.0561316	rs2493719	11	SFTPD	0	intronic	2.123	7	14	15	1	1	1
rs577386308	17	44114090	CT	C	0.2783	NA	0.449398	rs9899833	16	KANSL1	0	intronic	2.123	NA	4	4	1	1	1
rs112073200	17	44201791	G	C	0.2406	0.930626	0.560517	rs9899833	16	KANSL1	0	intronic	2.123	5	4	5	1	1	1
rs6871536	5	131969874	T	C	0.1909	NA	0.189674	rs75639632	8	RAD50:AC004041.2	0:0	ncRNA_intronic	2.122	7	4	5	1	1	1
rs35698456	10	82141562	C	G	0.1173	0.119633	0.0701983	rs2493719	11	DYDC2	13732	intergenic	2.122	7	5	15	0	1	1
rs11645665	16	58001530	G	T	0.3082	0.042198	0.0626241	rs4784882	14	CNGB1	0	intronic	2.122	7	5	15	1	1	1
rs4784879	16	58037789	C	T	0.3012	0.396309	0.613341	rs4784882	14	USB1	0	intronic	2.122	7	4	5	1	1	1
rs151387	4	103093486	A	T	0.4901	0.0157677	0.0556711	rs13135092	6	SLC39A8	78711	intergenic	2.121	5	5	15	0	0	1
rs272854	5	131688017	C	T	0.3231	0.0478386	0.276622	rs17516457	8	AC034220.3	0	ncRNA_intronic	2.121	NA	4	5	1	1	1
rs535590452	2	198556068	G	A	0.05268	NA	0.0533118	rs61054961	3	AC011997.1	1761	intergenic	2.119	NA	14	15	1	1	1
rs6855701	4	103165608	A	G	0.3082	0.166393	0.0550998	rs13135092	6	SLC39A8	6589	intergenic	2.119	6	5	15	1	1	1
rs141249	5	131485506	C	G	0.1809	0.150167	0.110417	rs17516457	8	AC063976.1	253	upstream	2.119	6	13	15	0	1	1
rs8106590	19	50854590	C	A	0.5	NA	0.1577	rs35028989	17	NR1H2	0	intronic	2.119	6	5	15	1	1	1
rs59580628	2	198183880	G	A	0.2018	0.0203987	0.175635	rs61054961	3	AC010746.3	6415	intergenic	2.118	7	5	15	1	1	0
rs76384963	5	130996562	G	A	0.06262	0.0360375	0.0853826	rs17516457	8	CTC-432M15.3:FNIP1	0:0	intronic	2.118	5	4	4	1	1	1
rs147278971	9	136174495	T	C	0.03479	0.12432	0.077499	rs3758348	10	Y_RNA	3457	intergenic	2.118	6	9	14	0	1	0
rs568475466	17	44104410	TCTC	T	0.2406	NA	0.560517	rs9899833	16	MAPT	0	UTR3	2.117	NA	4	4	1	1	1
rs574315253	17	43981536	TTATA	T	0.2018	NA	0.111282	rs9899833	16	MAPT	0	intronic	2.116	NA	5	14	1	1	1
rs76204729	2	198296118	A	C	0.2127	0.0186115	0.218853	rs61054961	3	SF3B1	0	intronic	2.115	6	1	7	1	1	1
rs11678929	2	198409392	A	G	0.2763	0.333327	0.333286	rs61054961	3	HSPE1-MOB4:MOB4	0:0	intronic	2.115	7	4	4	1	1	0
rs13404366	2	198522632	G	A	0.2763	NA	0.333217	rs61054961	3	RFTN2	0	intronic	2.115	4	5	15	1	1	0
rs651547	4	103169974	C	T	0.2087	0.722479	0.408587	rs13135092	6	SLC39A8	2223	intergenic	2.115	7	5	15	1	1	1
rs4705916	5	131407493	C	A	0.3917	0.262313	0.671741	rs17516457	8	CSF2	1989	intergenic	2.115	5	5	15	1	1	1
rs2527908	7	99520563	G	A	0.4235	NA	0.169891	rs13243708	9	GJC3	328	downstream	2.114	NA	1	5	1	1	1
rs4528616	17	43683597	T	G	0.2406	NA	0.560517	rs9899833	16	RPS26P8	2311	intergenic	2.114	6	14	15	0	1	1
rs375212497	17	44409900	G	T	0.09642	NA	0.100489	rs9899833	16	ARL17B:LRRC37A	0:0	intronic	2.114	6	5	15	1	1	0
rs2404978	7	99562328	T	C	0.4245	0.445707	0.470408	rs13243708	9	AZGP1	2014	intergenic	2.113	7	5	14	1	1	1
rs10411345	19	50836684	C	G	0.2028	0.155272	0.119658	rs35028989	17	KCNC3:NR1H2	0:0	intronic	2.113	4	1	1	1	1	1
rs113671475	1	155406476	C	T	0.04473	0.848398	0.347141	rs11580040	2	ASH1L	0	intronic	2.112	6	4	5	1	1	1
rs11097761	4	102798735	G	A	0.3807	0.0147744	0.0592438	rs13135092	6	BANK1	0	intronic	2.112	6	4	15	1	1	1
rs71583468	5	131621431	G	A	0.09245	0.266507	0.0554612	rs75639632	8	P4HA2	0	intronic	2.111	6	5	15	1	1	1
rs2522394	5	131944129	G	A	0.1978	0.0839071	0.177743	rs75639632	8	RAD50	0	intronic	2.111	5	4	4	1	1	1
rs4605208	17	43794209	G	C	0.2396	NA	0.565825	rs9899833	16	CRHR1:RP11-105N13.4	0:0	ncRNA_intronic	2.111	6	5	14	1	1	1
rs381870	5	131622301	A	T	0.1839	NA	0.123233	rs17516457	8	P4HA2	0	intronic	2.11	7	4	15	1	1	1
rs273916	5	131659830	C	A	0.3231	0.0488939	0.276622	rs17516457	8	SLC22A4:AC034220.3	0:0	ncRNA_intronic	2.11	NA	4	5	1	1	1
rs576108805	17	43687181	CT	C	0.2803	NA	0.455075	rs9899833	16	RPS26P8	831	downstream	2.11	NA	14	15	0	1	1
rs62063271	17	44036047	G	A	0.2396	0.927364	0.565825	rs9899833	16	MAPT	0	intronic	2.11	5	5	14	1	1	1
rs2463514	17	44338869	C	T	0.1988	NA	0.424726	rs9899833	16	RP11-259G18.3	896	upstream	2.11	7	5	5	0	1	1
rs734056	21	42852320	C	A	0.4891	NA	0.282798	rs915823	20	TMPRSS2	0	intronic	2.11	5	4	14	1	1	1
rs527325496	17	43668512	C	CAAA	0.1958	NA	0.427149	rs9899833	16	DND1P1	4216	intergenic	2.109	NA	5	15	0	1	1
rs7277189	21	35407607	C	T	0.4622	0.0100975	0.0601472	rs76342266	19	MRPS6	37916	intergenic	2.109	6	5	15	0	1	1
rs2564379	2	198236449	C	T	0.2803	0.441009	0.312849	rs61054961	3	NPM1P46	7975	intergenic	2.108	NA	5	15	0	1	1
rs373997770	5	131988727	A	G	0.1382	NA	0.286459	rs75639632	8	AC004041.2	0	ncRNA_intronic	2.108	6	5	14	1	0	1
rs62054389	17	43808321	G	A	0.2396	NA	0.565825	rs9899833	16	CRHR1:RP11-105N13.4	0:0	ncRNA_intronic	2.108	7	9	9	1	1	1
rs3072870	5	131795236	C	CT	0.2087	NA	0.13686	rs17516457	8	C5orf56	0	intronic	2.106	NA	2	7	1	1	1
rs17650579	17	44030115	C	T	0.2396	0.926381	0.565825	rs9899833	16	MAPT	0	intronic	2.106	6	5	14	1	1	1
rs140513066	2	199074232	A	AT	0.2952	NA	0.103778	rs61054961	3	PLCL1	0	intergenic	2.105	NA	14	15	1	1	1
rs643119	4	103171701	G	C	0.4384	0.0268426	0.103755	rs13135092	6	SLC39A8	496	downstream	2.105	7	5	15	1	1	1
rs3758348	9	136239399	G	C	0.1501	0.941037	1	rs3758348	10	SURF4	0	intronic	2.105	5	2	6	1	1	1
rs35569035	17	38035624	C	T	0.4722	NA	0.0992616	rs6503533	15	ZPBP2	1474	intergenic	2.105	7	13	14	1	1	1
rs58374969	2	198764363	T	C	0.2644	NA	0.317878	rs61054961	3	PLCL1	0	intronic	2.104	6	5	15	1	1	1
rs67260163	3	168795941	G	A	0.0825	0.678603	0.332287	rs2421077	5	MECOM	5345	intergenic	2.104	6	5	15	1	1	1
rs4410288	2	198819824	C	T	0.4791	0.724901	0.874225	rs61054961	3	PLCL1	0	intronic	2.103	7	5	15	1	1	1
rs67552068	4	106670338	G	GAA	0.167	NA	0.332814	rs142285263	7	INTS12:GSTCD:RP11-45L9.1	0:0:0	ncRNA_intronic	2.103	NA	5	15	1	1	1
rs548401838	17	43719829	G	T	0.2306	NA	0.539918	rs9899833	16	CRHR1-IT1:CRHR1:RP11-105N13.4	0:0:0	ncRNA_intronic	2.103	NA	5	5	1	1	1
rs55788678	17	43992233	C	T	0.2396	0.918645	0.565825	rs9899833	16	MAPT	0	intronic	2.103	7	4	14	1	1	1
rs1291655	5	130944455	A	G	0.07356	0.0338446	0.0601542	rs17516457	8	RAPGEF6:CTC-432M15.3	0:0	intronic	2.102	NA	5	5	1	1	1
rs62226715	21	35350181	C	T	0.2565	0.0553413	0.0538659	rs76342266	19	LINC00649	188	downstream	2.102	4	1	15	0	1	1
rs4850813	2	198775982	C	T	0.2644	0.119812	0.332563	rs61054961	3	PLCL1	0	intronic	2.101	7	5	15	1	1	0
rs495203	9	136145240	C	T	0.3708	NA	0.161648	rs3758348	10	ABO	0	ncRNA_intronic	2.101	3a	2	14	0	1	1
rs148111087	10	81639827	G	T	0.06262	0.0221728	0.061396	rs2493719	11	CTSLP6	6167	intergenic	2.101	4	9	15	0	1	0
rs62065450	17	43570407	C	T	0.1988	NA	0.431175	rs9899833	16	PLEKHM1	2291	intergenic	2.101	3b	5	15	1	1	1
1:155046903:A:G	1	155046903	A	G	0.05368	NA	0.0839561	rs11580040	2	EFNA3:EFNA3	0:0	intronic	2.1	7	5	14	1	1	1
rs12493287	3	45700146	C	T	0.2485	NA	0.290981	rs2251109	4	LIMD1	0	intronic	2.1	7	5	5	1	1	1
rs79228077	12	133046343	T	G	0.3837	NA	0.0572844	rs75588192	13	MUC8	2990	intergenic	2.1	4	1	14	1	1	0
rs11406995	16	58225590	A	AT	0.2187	NA	0.0908118	rs4784882	14	CSNK2A2	0	intronic	2.1	NA	4	4	1	1	1
rs1274596	19	50973476	A	G	0.329	0.021713	0.0631991	rs35028989	17	FAM71E1	0	intronic	2.1	NA	5	15	1	1	1
rs2553442	4	106694621	T	C	0.2445	0.737299	0.211783	rs142285263	7	INTS12:GSTCD:RP11-45L9.1	0:0:0	ncRNA_intronic	2.099	6	5	15	1	1	1
rs72673853	4	106756877	T	C	0.06561	0.893778	0.967681	rs142285263	7	INTS12:GSTCD	0:0	intronic	2.099	7	4	5	1	1	1
rs2028002	9	136303253	T	C	0.4254	NA	0.103609	rs3758348	10	ADAMTS13	0	intronic	2.099	NA	4	15	1	1	1
rs1570042	20	6569368	C	T	0.4056	0.42953	0.732763	rs62200027	18	CASC20	60261	intergenic	2.099	6	5	15	0	1	0
rs62273762	3	168742523	A	G	0.4891	0.634177	0.219971	rs2421077	5	RP11-152C17.1	19268	intergenic	2.098	7	5	15	0	0	0
rs10051679	5	131570931	T	A	0.4085	0.0653001	0.391253	rs17516457	8	P4HA2	0	intronic	2.098	5	5	15	1	1	1
rs36038753	17	38035370	G	T	0.4722	NA	0.0992616	rs6503533	15	ZPBP2	1220	intergenic	2.098	6	13	14	1	1	1
rs62061801	17	44174235	A	G	0.2406	0.856587	0.560517	rs9899833	16	KANSL1	0	intronic	2.098	7	5	5	1	1	1
rs1571214	20	6314780	G	A	0.2813	0.0362021	0.0589048	rs62200027	18	AL109618.1	105184	intergenic	2.098	6	5	15	0	0	0
rs17622991	5	131932753	G	A	0.2038	0.107635	0.164344	rs75639632	8	RAD50	0	intronic	2.097	5	4	4	1	1	1
rs79276946	11	201212	A	G	0.0338	0.0348925	0.125175	rs12222188	12	BET1L	0	intronic	2.097	7	4	5	1	1	1
rs544491551	19	50960937	G	GT	0.2575	NA	0.0673211	rs35028989	17	MYBPC2	0	intronic	2.097	NA	4	14	1	1	1
rs55837281	3	168882383	T	C	0.07853	0.542469	0.128688	rs2421077	5	MECOM	0	intronic	2.096	5	5	15	1	1	1
rs55947022	17	44147574	G	A	0.2406	0.92941	0.560517	rs9899833	16	KANSL1	0	intronic	2.096	5	4	5	1	1	1
rs355523	20	6401824	G	A	0.3608	0.0187639	0.0600004	rs62200027	18	CASC20	25545	intergenic	2.096	NA	5	15	0	0	1
rs114163343	2	198886957	C	G	0.1213	0.0601622	0.0935459	rs61054961	3	PLCL1	0	intronic	2.095	7	5	15	1	1	1
rs1291603	5	130767893	C	T	0.4036	0.117554	0.230424	rs17516457	8	RAPGEF6:CTC-432M15.3	0:0	intronic	2.094	6	4	4	1	1	1
rs71479702	10	81423369	C	T	0.2853	NA	0.12652	rs2493719	11	RP11-506M13.3:RP11-119F19.2:RP11-182L21.5	0:0:0	ncRNA_exonic	2.094	7	15	15	0	1	1
rs62055938	17	43849656	C	A	0.2396	NA	0.565825	rs9899833	16	CRHR1:RP11-105N13.4	0:0	ncRNA_intronic	2.093	5	5	14	1	1	0
rs12516392	5	132306368	A	T	0.329	0.0161369	0.0511759	rs17516457	8	CTC-350I8.1	6511	intergenic	2.092	6	5	15	1	1	1
rs55852341	2	198491180	C	T	0.4881	0.757964	0.785094	rs61054961	3	RFTN2	0	intronic	2.091	5	4	15	1	1	1
rs201314380	2	198575584	T	C	0.2147	NA	0.332421	rs61054961	3	AC011997.1	0	intronic	2.09	5	4	5	1	1	1
rs148777711	4	102321252	AT	A	0.03181	NA	0.0927989	rs13135092	6	BANK1	11190	intergenic	2.09	NA	5	15	0	1	1
rs62068174	17	38112255	G	C	0.3698	0.480067	0.200871	rs6503533	15	GSDMA	6970	intergenic	2.09	4	5	5	1	1	1
rs12769108	10	81727783	G	A	0.1501	NA	0.13768	rs2493719	11	SFTPD	0	intronic	2.089	6	14	15	1	1	1
rs113343751	17	44333532	C	G	0.2406	NA	0.552221	rs9899833	16	RP11-259G18.3	3384	intergenic	2.088	7	5	15	0	1	1
rs2326783	20	6413830	C	T	0.3052	0.0801069	0.175604	rs62200027	18	CASC20	13539	intergenic	2.088	7	5	15	0	0	1
rs56163354	10	81724418	T	C	0.1054	NA	0.0912297	rs2493719	11	SFTPD	0	intronic	2.087	7	9	15	1	1	1
rs36108085	5	131686479	T	G	0.08847	0.200937	0.0663515	rs75639632	8	AC034220.3	0	ncRNA_intronic	2.086	2b	4	5	1	1	1
rs17762769	17	43893403	G	A	0.2396	NA	0.565825	rs9899833	16	CRHR1:RP11-105N13.4	0:0	ncRNA_intronic	2.086	1f	5	14	1	1	0
rs676314	19	50865535	A	G	0.331	0.880014	0.822593	rs35028989	17	NR1H2:NAPSA	0:0	exonic	2.086	NA	2	15	1	1	1
rs270621	5	131605821	C	A	0.3857	0.0436756	0.354246	rs17516457	8	P4HA2:PDLIM4	0:0	intronic	2.085	4	4	5	1	1	1
rs4817609	21	35358134	G	A	0.4205	0.270267	0.0987805	rs76342266	19	LINC00649	8141	intergenic	2.085	3a	4	15	0	1	1
rs12719454	5	131623684	G	T	0.3917	0.0480991	0.373317	rs17516457	8	P4HA2	0	intronic	2.084	3a	4	15	1	1	1
rs140854453	10	81712491	AAT	A	0.2058	NA	0.367713	rs2493719	11	SFTPD	0	intronic	2.084	NA	4	9	1	1	1
rs55967721	17	43948977	G	A	0.2396	NA	0.565825	rs9899833	16	MAPT-AS1	0	ncRNA_intronic	2.084	6	5	14	0	1	1
rs577191345	17	44285436	C	T	0.1998	NA	0.457741	rs9899833	16	KANSL1	0	intronic	2.084	NA	4	5	1	1	1
rs55945703	20	6149155	G	A	0.2724	0.0273978	0.0589272	rs62200027	18	TARDBPP1	32480	intergenic	2.084	5	5	15	0	0	1
rs10714149	7	99881803	C	CT	0.2575	NA	0.0913795	rs13243708	9	GATS	11947	intergenic	2.083	NA	4	15	0	1	1
rs540184751	17	44104576	CCTT	C	0.2445	NA	0.56927	rs9899833	16	MAPT	0	UTR3	2.083	NA	4	4	1	1	1
rs199505547	17	43696837	TC	T	0.2406	NA	0.560517	rs9899833	16	CRHR1-IT1	856	upstream	2.082	NA	7	15	1	1	1
rs241038	17	43730598	G	A	0.2396	NA	0.565825	rs9899833	16	CRHR1:RP11-105N13.4	0:0	ncRNA_intronic	2.082	NA	5	14	1	1	1
rs112003311	17	44042939	G	A	0.2386	0.853558	0.556784	rs9899833	16	MAPT	0	intronic	2.082	7	4	14	1	1	1
rs556681657	17	44219978	TCAAAA	T	0.1988	NA	0.456275	rs9899833	16	KANSL1	0	intronic	2.082	NA	2	5	1	1	1
rs13109272	4	103292422	T	C	0.07654	0.649509	0.55406	rs13135092	6	SLC39A8	0	NA	2.081	7	14	15	1	1	1
rs2169596	4	103344382	C	T	0.3519	0.0374373	0.0602281	rs13135092	6	SLC39A8:RP11-499E18.1	0:0	ncRNA_intronic	2.081	NA	5	15	1	1	1
rs146718474	4	107186664	GGAGAGAGAGAGATCCAGAGATCCAAA	G	0.07058	NA	0.0832961	rs142285263	7	TBCK	0	intronic	2.081	NA	5	5	1	0	1
rs7736800	5	131363454	A	G	0.4602	0.0388919	0.151188	rs17516457	8	AC034228.2	14561	intergenic	2.081	7	7	15	0	1	1
rs12415730	10	82104446	G	A	0.1123	0.137508	0.07837	rs2493719	11	DYDC1	0	intronic	2.081	4	7	15	1	1	1
rs11078927	17	38064405	C	T	0.4652	NA	0.109078	rs6503533	15	GSDMB	0	intronic	2.081	6	4	5	1	1	1
rs4270588	4	102793278	A	G	0.4622	0.014112	0.0556319	rs13135092	6	BANK1	0	intronic	2.08	5	4	15	1	1	1
rs61861043	10	81336247	A	G	0.06958	NA	0.0570275	rs2493719	11	MBL3P	5806	intergenic	2.08	6	13	15	0	1	1
rs566238830	17	44354549	C	G	0.2535	NA	0.511154	rs9899833	16	ARL17B	0	intronic	2.08	NA	5	15	1	1	1
rs9981778	21	35399730	A	G	0.3618	0.36486	0.0694476	rs76342266	19	MRPS6	45793	intergenic	2.08	4	5	15	0	1	1
rs1218596	1	154881110	T	C	0.05765	0.141888	0.170306	rs11580040	2	PMVK	16099	intergenic	2.079	NA	5	15	0	1	1
rs1588263	5	131577158	T	C	0.4722	0.144606	0.528106	rs17516457	8	P4HA2	0	intronic	2.079	NA	5	15	1	1	1
rs9415243	10	81552028	C	G	0.1252	0.502936	0.0883265	rs2493719	11	RP11-773D16.1	11784	intergenic	2.079	5	5	15	0	1	0
rs1274514	19	50871147	A	G	0.328	0.867882	0.83216	rs35028989	17	NR1H2:CTB-191K22.6	0:0	ncRNA_intronic	2.079	7	5	15	1	1	1
rs74807966	19	50903650	A	G	0.07058	0.0256788	0.138515	rs35028989	17	POLD1	0	intronic	2.079	6	4	5	1	1	1
rs10226310	7	99118320	G	A	0.1024	0.0168771	0.0502967	rs13243708	9	ZKSCAN5	0	intronic	2.078	7	4	4	1	1	1
rs76734539	12	133108555	G	A	0.1382	0.903505	0.869127	rs75588192	13	FBRSL1	0	intronic	2.078	4	4	5	1	1	0
rs569562314	17	44145512	CAAG	C	0.2406	NA	0.560517	rs9899833	16	KANSL1	0	intronic	2.078	NA	4	5	1	1	1
rs11326553	17	44155890	T	TA	0.1928	NA	0.0733466	rs9899833	16	KANSL1	0	intronic	2.078	NA	2	5	1	1	1
rs2742441	3	45748429	A	G	0.4364	NA	0.743452	rs2251109	4	SACM1L	0	intronic	2.077	7	4	4	1	1	1
rs140529975	4	103092533	A	AATATATATAAT	0.4911	NA	0.0532088	rs13135092	6	SLC39A8	79664	intergenic	2.077	NA	5	15	0	0	1
rs370938077	5	130598792	ATT	A	0.2624	NA	0.166147	rs17516457	8	CDC42SE2	0	upstream	2.077	NA	1	2	1	1	1
rs717333	1	78219190	G	T	0.331	NA	0.0619106	rs34517439	1	USP33	0	intronic	2.076	NA	5	5	1	1	1
rs182347982	4	106664111	T	C	0.06362	NA	1	rs142285263	7	INTS12:GSTCD	0:0	intronic	2.076	6	5	15	1	1	1
rs62057147	17	43903298	G	A	0.2396	NA	0.565825	rs9899833	16	CRHR1	0	intronic	2.075	5	5	14	1	1	0
rs113896715	17	44356746	T	C	0.1998	NA	0.457741	rs9899833	16	ARL17B	0	intronic	2.075	6	5	15	1	1	1
rs73166106	3	168704932	A	G	0.0159	0.0631381	0.0646573	rs2421077	5	RP11-152C17.1	15929	intergenic	2.074	7	5	15	0	0	1
rs11718785	3	168732981	A	T	0.4871	0.54281	0.225773	rs2421077	5	RP11-152C17.1	9726	intergenic	2.074	6	5	15	0	0	0
rs3106818	3	168975623	A	C	0.09543	0.0887696	0.0794015	rs2421077	5	MECOM	0	intronic	2.074	NA	5	15	1	1	1
rs62061731	17	44017666	C	A	0.2396	0.9264	0.565825	rs9899833	16	MAPT	0	intronic	2.074	6	2	14	1	1	1
rs2141300	17	44258914	A	G	0.2425	0.863742	0.552407	rs9899833	16	KANSL1	0	intronic	2.074	NA	4	5	1	1	1
rs495828	9	136154867	G	T	0.2137	0.658129	0.346101	rs3758348	10	ABO	4249	intergenic	2.072	5	2	14	0	1	1
rs11614914	12	133070294	C	T	0.2962	0.444199	0.0684901	rs75588192	13	FBRSL1	0	intronic	2.072	2b	1	7	1	1	0
rs2715554	17	38489170	A	G	0.161	0.157435	0.0806333	rs6503533	15	RARA	0	intronic	2.072	NA	2	7	1	1	1
rs2572019	7	99478804	T	C	0.4672	0.110205	0.188459	rs13243708	9	TRIM4	0	intronic	2.071	NA	5	15	1	1	1
rs11523134	9	136378520	A	T	0.162	0.023831	0.0956022	rs3758348	10	TMEM8C	1187	intergenic	2.071	4	5	15	1	1	1
rs1604081	5	131176902	T	C	0.1521	0.0943277	0.0796892	rs17516457	8	ACSL6:AC034228.7	0:0	ncRNA_intronic	2.07	7	9	15	1	1	0
rs57966707	7	99770456	A	T	0.2664	0.130969	0.215228	rs13243708	9	GPC2	0	intronic	2.07	6	4	5	1	1	1
rs540358971	17	43681304	G	A	0.2406	NA	0.560517	rs9899833	16	RP11-707O23.5	1597	intergenic	2.07	NA	5	15	0	1	1
rs531195924	17	43682098	A	C	0.2296	NA	0.540692	rs9899833	16	RP11-707O23.5	2391	intergenic	2.07	NA	5	15	0	1	1
rs199446	17	44813169	A	G	0.2575	NA	0.468926	rs9899833	16	NSF	0	intronic	2.07	7	5	5	1	1	1
rs278850	1	78126044	G	A	0.332	NA	0.0632072	rs34517439	1	ZZZ3	0	intronic	2.069	5	4	5	1	1	1
rs35280034	10	81308683	G	A	0.2843	0.319063	0.0574532	rs2493719	11	RPS12P18	4570	intergenic	2.069	7	5	15	1	1	1
rs10887332	10	81762896	A	C	0.3996	NA	0.385329	rs2493719	11	RP11-369J21.11	14572	intergenic	2.069	6	14	15	0	1	1
rs8069449	17	43831562	T	C	0.4404	NA	0.16046	rs9899833	16	CRHR1:RP11-105N13.4	0:0	ncRNA_intronic	2.069	5	5	14	1	1	1
rs2280808	21	42825044	C	T	0.1491	0.134438	0.405703	rs915823	20	MX1	0	intronic	2.069	5	4	4	1	1	1
rs1637001	7	99808151	A	G	0.2684	NA	0.211048	rs13243708	9	STAG3:GATS:GATS	0:0:0	ncRNA_intronic	2.068	1f	2	5	1	1	1
rs145387392	16	58121410	G	GCA	0.4314	NA	0.0759158	rs4784882	14	Y_RNA	4337	intergenic	2.067	NA	1	15	0	1	1
rs62060891	17	44243870	T	C	0.2386	0.879491	0.549659	rs9899833	16	KANSL1	0	intronic	2.067	NA	2	5	1	1	1
rs2532228	17	44277818	A	G	0.2425	0.880548	0.552407	rs9899833	16	KANSL1	0	intronic	2.066	NA	5	5	1	1	1
rs3761659	5	131657784	G	C	0.08847	0.179746	0.0663515	rs75639632	8	SLC22A4:AC034220.3	0:0	ncRNA_intronic	2.065	2b	4	5	1	1	1
rs2080996	19	50854149	T	C	0.4334	0.525662	0.333556	rs35028989	17	NR1H2	0	intronic	2.065	NA	5	15	1	1	1
rs468904	21	42827330	C	T	0.3161	0.0558974	0.084835	rs915823	20	MX1	0	intronic	2.065	5	4	4	1	1	1
rs6719483	2	198472886	G	A	0.2674	NA	0.336685	rs61054961	3	RFTN2	0	intronic	2.063	5	5	15	1	1	1
rs114614648	4	102810526	C	T	0.3042	0.0326097	0.0681382	rs13135092	6	BANK1	0	intronic	2.063	6	4	15	1	1	1
rs6085451	20	6237921	G	C	0.2247	0.0705586	0.0760218	rs62200027	18	AL109618.1	28325	intergenic	2.063	5	13	15	0	1	1
rs56140719	10	81902245	C	T	0.07058	0.181943	0.0561316	rs2493719	11	PLAC9	0	intronic	2.062	5	4	14	1	1	1
rs76413582	2	198518951	A	T	0.02883	0.0743251	0.0669031	rs61054961	3	RFTN2	0	intronic	2.061	5	4	15	1	1	1
rs12930821	16	58054671	G	C	0.2863	0.200719	0.543409	rs4784882	14	USB1	0	UTR3	2.061	4	4	5	1	1	1
rs2238715	21	42829526	G	A	0.1491	0.173365	0.405703	rs915823	20	MX1	0	intronic	2.061	5	4	4	1	0	1
rs62277868	2	198556473	G	C	0.4861	0.578729	0.971115	rs61054961	3	AC011997.1	1356	intergenic	2.056	6	8	15	1	1	1
rs545560200	17	44352432	AT	A	0.2058	NA	0.435126	rs9899833	16	ARL17B	0	UTR3	2.056	NA	5	15	1	1	1
rs17485347	3	169127519	C	A	0.2475	NA	0.065147	rs116827288	5	MECOM	0	intronic	2.055	7	2	15	1	1	1
rs7898968	10	81795086	G	T	0.4215	0.0665112	0.233987	rs2493719	11	C1DP2	2936	intergenic	2.055	7	7	15	0	1	1
rs543121955	17	44250883	C	A	0.2107	NA	0.475326	rs9899833	16	KANSL1	0	intronic	2.055	NA	4	5	1	1	1
rs1023254	1	79052935	C	T	0.2376	0.0635833	0.0989626	rs34517439	1	IFI44L	32671	intergenic	2.054	6	5	15	0	1	1
rs11264329	1	155095158	A	G	0.4692	NA	0.0754238	rs11580040	2	Y_RNA	2083	intergenic	2.054	1f	5	14	1	1	1
rs1346649	2	198166117	C	A	0.3151	0.0766755	0.213538	rs61054961	3	ANKRD44:ANKRD44-IT1	0:0	ncRNA_exonic	2.054	NA	2	15	1	1	0
rs6054259	20	6430159	G	A	0.4702	0.627066	0.444556	rs62200027	18	CASC20	0	ncRNA_intronic	2.054	7	9	15	0	0	1
rs6054274	20	6433261	T	C	0.4901	0.402708	0.392978	rs62200027	18	CASC20	0	ncRNA_intronic	2.054	7	9	15	0	0	1
rs4286272	2	198535678	T	C	0.4891	0.599683	0.967713	rs61054961	3	RFTN2	0	intronic	2.053	5	4	15	1	1	0
rs148551822	10	81461118	T	G	0.1143	0.130613	0.0503305	rs2493719	11	RP11-119F19.2	0	ncRNA_intronic	2.053	7	5	15	1	1	0
rs35434736	4	103034893	CT	C	0.4463	NA	0.0538652	rs13135092	6	BANK1	38923	intergenic	2.052	NA	15	15	0	1	1
rs3124753	9	136249929	G	A	0.4652	0.293147	0.175953	rs3758348	10	C9orf96	0	intronic	2.052	NA	4	15	1	1	1
rs2475735	10	81628355	C	G	0.1233	0.271338	0.102867	rs2493719	11	CTSLP6	1775	intergenic	2.052	6	13	15	0	1	0
rs17651700	17	44066634	C	G	0.2406	0.92942	0.560517	rs9899833	16	MAPT	0	intronic	2.052	1f	4	15	1	1	1
rs2212296	21	35375595	G	A	0.4692	0.0133255	0.0723583	rs76342266	19	LINC00649	25602	intergenic	2.052	7	5	15	0	1	1
rs72916987	2	198578081	C	T	0.1193	0.0549079	0.154074	rs61054961	3	AC011997.1	0	intronic	2.051	4	4	5	1	1	1
rs6117316	20	6501199	T	C	0.3529	0.0767288	0.30614	rs62200027	18	CASC20	0	ncRNA_intronic	2.051	6	5	15	0	0	1
rs34671427	4	106754614	C	CGA	0.06561	NA	0.967681	rs142285263	7	INTS12:GSTCD	0:0	intronic	2.05	NA	5	5	1	1	1
rs549175377	5	131023794	T	TA	0.1193	NA	0.061092	rs17516457	8	CTC-432M15.3:FNIP1	0:0	intronic	2.05	NA	4	5	1	1	1
rs28615587	9	136365146	G	T	0.3211	NA	0.178592	rs3758348	10	TMEM8C	14561	intergenic	2.05	3a	2	15	0	1	1
rs9286381	9	136382969	C	T	0.04573	0.0349319	0.138564	rs3758348	10	TMEM8C	0	intronic	2.05	5	4	15	1	1	1
rs35563720	2	198923075	A	G	0.2604	0.158055	0.28684	rs61054961	3	PLCL1	0	intronic	2.049	6	5	15	1	1	1
rs11918821	3	168684844	A	G	0.3429	0.128907	0.139968	rs2421077	5	RP11-152C17.1	36017	intergenic	2.049	6	14	15	0	0	1
rs13132722	4	103332834	C	G	0.3777	0.0248373	0.0537173	rs13135092	6	SLC39A8	0	intergenic	2.049	2b	2	15	1	1	1
rs7711311	5	130781339	G	A	0.2634	NA	0.171629	rs17516457	8	RAPGEF6:CTC-432M15.3	0:0	intronic	2.049	7	4	4	1	1	1
rs4418881	12	133058066	G	A	0.3926	0.400165	0.0743606	rs75588192	13	MUC8	7339	intergenic	2.049	4	2	13	1	1	0
rs8179272	1	78275302	C	T	0.325	NA	0.0626579	rs34517439	1	FAM73A	0	intronic	2.048	5	4	5	1	1	1
rs66660193	17	43994763	A	G	0.1034	0.169678	0.078476	rs9899833	16	MAPT	0	intronic	2.048	4	4	14	1	1	1
rs1518361	2	198812874	A	G	0.2634	0.273136	0.322468	rs61054961	3	PLCL1	0	intronic	2.047	NA	5	15	1	1	1
rs75588192	12	133048600	G	A	0.1382	0.974676	1	rs75588192	13	MUC8	733	downstream	2.047	5	5	14	1	1	0
rs12447440	16	58085170	G	T	0.161	0.49756	0.120426	rs4784882	14	MMP15	4364	intergenic	2.047	6	5	15	1	1	0
rs2942170	17	43711312	C	T	0.2396	NA	0.565825	rs9899833	16	CRHR1-IT1:CRHR1:RP11-105N13.4	0:0:0	ncRNA_intronic	2.047	NA	4	5	1	1	1
rs112347948	17	44263725	G	T	0.2078	NA	0.470469	rs9899833	16	KANSL1	0	intronic	2.047	6	4	5	1	1	1
rs557142945	4	106690390	G	GCACACA	0.1213	NA	0.448344	rs142285263	7	INTS12:GSTCD:RP11-45L9.1	0:0:0	ncRNA_intronic	2.046	NA	5	15	1	1	1
rs3782122	11	205780	T	A	0.0328	NA	1	rs12222188	12	BET1L	0	intronic	2.046	2b	2	6	1	1	1
rs764177	3	45809449	A	C	0.338	NA	0.208563	rs2251109	4	SLC6A20	0	intronic	2.045	7	5	15	1	1	1
rs546715241	17	44361075	C	G	0.2475	NA	0.537868	rs9899833	16	ARL17B	0	intronic	2.045	NA	5	15	1	1	1
rs35356356	20	6302596	CT	C	0.2813	NA	0.0500947	rs62200027	18	AL109618.1	93000	intergenic	2.045	NA	1	15	0	0	0
rs12511885	4	106662118	G	A	0.1392	0.877083	0.452075	rs142285263	7	INTS12:GSTCD	0:0	intronic	2.044	6	5	5	1	1	1
rs56354807	17	43920378	C	T	0.2396	NA	0.565825	rs9899833	16	MAPT-AS1	638	downstream	2.043	7	5	15	1	1	1
rs55720611	10	81790299	G	A	0.1074	0.251037	0.0644383	rs2493719	11	C1DP2	1300	intergenic	2.042	7	14	15	0	1	1
rs62064668	17	44082981	G	A	0.2406	0.930871	0.560517	rs9899833	16	MAPT	0	intronic	2.042	6	4	15	1	1	1
rs113758975	17	44207523	T	A	0.2406	0.654913	0.560517	rs9899833	16	KANSL1	0	intronic	2.042	7	2	5	1	1	1
rs62055946	17	43851971	C	A	0.2396	NA	0.565825	rs9899833	16	CRHR1:RP11-105N13.4	0:0	ncRNA_intronic	2.041	5	5	14	1	1	0
rs112533070	2	198372003	C	T	0.4871	0.712782	0.768365	rs61054961	3	HSPD1:HSPE1-MOB4	0:0	intronic	2.04	7	4	5	1	1	1
rs552666840	5	131158627	A	AT	0.3141	NA	0.114058	rs17516457	8	ACSL6:AC034228.7	0:0	ncRNA_intronic	2.04	NA	9	15	1	1	1
rs62063264	17	44033401	C	T	0.2396	0.914245	0.565825	rs9899833	16	MAPT	0	intronic	2.04	7	5	14	1	1	1
rs2532414	17	44294105	C	T	0.2107	NA	0.475326	rs9899833	16	KANSL1	0	intronic	2.039	NA	4	5	1	1	1
rs11697818	20	6228936	C	T	0.2177	0.0812273	0.0804049	rs62200027	18	AL109618.1	19340	intergenic	2.039	6	9	15	0	1	1
rs11900232	2	198466273	C	T	0.2714	NA	0.342825	rs61054961	3	RFTN2	0	intronic	2.038	7	4	15	1	1	1
rs143345600	7	99486165	T	C	0.4712	NA	0.18113	rs13243708	9	TRIM4	0	intronic	2.038	6	5	5	1	1	1
rs13052975	21	42827990	G	A	0.1491	0.103839	0.405703	rs915823	20	MX1	0	intronic	2.038	7	4	15	1	0	1
rs1813106	2	198880589	G	A	0.2584	NA	0.284657	rs61054961	3	PLCL1	0	intronic	2.037	NA	2	15	1	1	1
4:106694647:A:G	4	106694647	A	G	0.06461	NA	0.983749	rs142285263	7	INTS12:GSTCD:RP11-45L9.1	0:0:0	ncRNA_intronic	2.036	7	5	15	1	1	1
rs55730162	5	131849856	G	A	0.2634	0.0504181	0.124303	rs17516457	8	IRF1	23365	intergenic	2.036	5	1	15	0	1	1
rs62061852	17	44195424	A	C	0.2406	0.929435	0.560517	rs9899833	16	KANSL1	0	intronic	2.036	2b	2	5	1	1	1
rs72671826	4	106624502	T	C	0.06362	0.937347	1	rs142285263	7	ARHGEF38:INTS12	0:0	intronic	2.035	6	4	5	1	1	1
rs1250963	10	81285896	G	A	0.3012	0.297232	0.0682772	rs2493719	11	RP11-589B3.7	367	downstream	2.035	NA	14	15	1	1	1
rs10409679	19	50983930	C	T	0.4125	0.0111602	0.102196	rs35028989	17	EMC10:CTD-2545M3.2	0:0	exonic	2.035	5	4	4	1	1	1
rs267274	3	45595006	G	A	0.3897	0.0129385	0.0955962	rs2251109	4	LIMD1	1879	intergenic	2.034	NA	2	7	1	1	1
rs3834240	5	131135309	C	CAG	0.2535	NA	0.165064	rs17516457	8	FNIP1	2598	intergenic	2.034	NA	5	15	1	1	1
rs6592	7	99668107	G	T	0.327	0.713691	0.347629	rs13243708	9	ZNF3	0	UTR3	2.034	4	4	8	1	1	1
rs1967981	17	43999785	C	G	0.2396	0.930946	0.565825	rs9899833	16	MAPT	0	intronic	2.034	7	4	14	1	1	1
rs12626892	21	35318163	C	T	0.09841	NA	0.931068	rs76342266	19	LINC00649	0	ncRNA_exonic	2.034	3a	5	15	0	1	1
rs9420490	10	81647120	T	C	0.3966	0.780323	0.786148	rs2493719	11	PGGT1BP2	4783	intergenic	2.033	7	13	15	0	1	1
rs142999757	4	106657191	TTGGTTTTAAGCTAAA	T	0.06362	NA	1	rs142285263	7	INTS12:GSTCD	0:0	intronic	2.032	NA	4	5	1	1	1
rs7135930	12	133104406	G	A	0.2137	NA	0.499988	rs75588192	13	FBRSL1	0	intronic	2.032	5	4	5	1	1	0
rs62041777	16	58016820	G	C	0.3757	0.0224925	0.280732	rs4784882	14	TEPP	0	intronic	2.032	6	5	14	1	1	1
rs62056908	17	43783590	G	A	0.2366	NA	0.559141	rs9899833	16	CRHR1:RP11-105N13.4	0:0	ncRNA_intronic	2.032	6	5	14	1	1	1
rs62055936	17	43848761	T	A	0.2406	NA	0.56771	rs9899833	16	CRHR1:RP11-105N13.4	0:0	ncRNA_intronic	2.031	5	2	14	1	1	0
rs391099	21	42863779	T	C	0.2396	NA	0.0555128	rs915823	20	TMPRSS2	0	intronic	2.031	5	4	14	1	1	1
rs567387639	1	155596804	C	T	0.04374	NA	0.340373	rs11580040	2	MSTO1:MSTO2P:RP11-29H23.5	0:0:0	ncRNA_intronic	2.03	NA	5	15	1	0	1
rs3774654	3	45744292	C	T	0.1203	0.0551531	0.118496	rs2251109	4	SACM1L	0	intronic	2.03	NA	4	5	1	1	1
rs270603	5	131655417	G	C	0.3231	0.0481527	0.276622	rs17516457	8	SLC22A4:AC034220.3	0:0	ncRNA_intronic	2.03	6	4	5	1	1	1
rs273911	5	131661526	C	G	0.3231	0.0462383	0.276622	rs17516457	8	SLC22A4:AC034220.3	0:0	ncRNA_intronic	2.03	5	4	5	1	1	1
rs4729573	7	99665798	C	T	0.2972	0.348379	0.377866	rs13243708	9	ZNF3	0	intronic	2.03	6	4	5	1	1	1
rs12446452	16	58113491	G	A	0.4264	0.152138	0.0818017	rs4784882	14	Y_RNA	3480	intergenic	2.03	7	5	15	0	1	1
rs2732701	17	44354103	A	G	0.2435	0.674182	0.539016	rs9899833	16	ARL17B	0	intronic	2.029	NA	5	15	1	1	1
rs62055876	17	43832940	A	G	0.2406	NA	0.560517	rs9899833	16	CRHR1:RP11-105N13.4	0:0	ncRNA_intronic	2.028	7	5	14	1	1	1
9:136366046:G:GTGGATGGA	9	136366046	G	GTGGATGGA	0.1909	NA	0.0676826	rs3758348	10	TMEM8C	13661	NA	2.027	NA	5	15	0	0	1
rs199819233	10	81718969	C	G	0.1054	NA	0.0912297	rs2493719	11	SFTPD	0	intronic	2.027	6	14	15	1	1	1
rs139854824	7	99486175	T	C	0.4722	NA	0.182507	rs13243708	9	TRIM4	0	intronic	2.026	7	5	5	1	1	1
rs4883530	12	133023640	A	G	0.498	0.0948192	0.103424	rs75588192	13	RP11-503G7.1	10105	intergenic	2.026	NA	5	14	0	1	1
rs556777845	12	133141142	T	C	0.339	NA	0.0549868	rs75588192	13	FBRSL1	0	intronic	2.026	NA	4	5	1	1	0
rs35329349	17	43520675	T	C	0.1799	NA	0.397056	rs9899833	16	PLEKHM1	0	intronic	2.026	5	4	5	1	1	1
rs1274604	19	50969325	A	G	0.333	0.023089	0.0634506	rs35028989	17	MYBPC2	0	intronic	2.026	NA	2	15	1	1	1
rs1233038	20	6510229	C	T	0.2147	0.0591196	0.16111	rs62200027	18	CASC20	1122	intergenic	2.026	5	5	15	0	0	1
rs10887442	10	81815468	G	C	0.4523	0.122003	0.167699	rs2493719	11	TMEM254-AS1	0	ncRNA_intronic	2.025	6	5	15	0	1	1
rs576026789	17	44097378	AC	A	0.05567	NA	0.17767	rs9899833	16	MAPT	0	intronic	2.025	NA	4	5	1	1	1
rs1498405	1	77927948	A	G	0.2684	NA	0.129833	rs34517439	1	AK5	0	intronic	2.024	NA	5	15	1	1	1
rs244733	5	130822778	T	C	0.2247	0.0189092	0.154273	rs17516457	8	RAPGEF6:CTC-432M15.3	0:0	intronic	2.024	7	4	5	1	1	1
rs609202	9	136173855	A	T	0.4801	0.0732016	0.0597793	rs3758348	10	Y_RNA	4097	intergenic	2.024	7	9	14	0	1	0
rs61860589	10	81536367	T	C	0.1879	0.31011	0.103471	rs2493719	11	RP11-119F19.2	10281	intergenic	2.023	7	5	15	0	1	1
rs35796198	20	6573462	G	A	0.2217	0.104887	0.149763	rs62200027	18	CASC20	64355	intergenic	2.023	7	5	15	0	0	0
rs11859389	16	58113283	T	C	0.4264	0.152238	0.0818017	rs4784882	14	Y_RNA	3688	intergenic	2.022	7	5	15	0	1	1
rs11893616	2	199167804	A	G	0.2336	0.0132449	0.0669954	rs61054961	3	PLCL1:AC005235.1	0:0	ncRNA_intronic	2.021	7	14	14	1	1	1
rs58989791	17	38073842	CG	C	0.4841	NA	0.07874	rs6503533	15	GSDMB	0	intronic	2.021	NA	1	5	1	1	1
rs62073146	17	44328871	A	G	0.2058	NA	0.395808	rs9899833	16	RP11-259G18.2	6460	intergenic	2.021	5	5	15	0	1	1
rs12385757	10	81769172	A	G	0.3877	0.0742276	0.176279	rs2493719	11	RP11-369J21.11	8296	intergenic	2.02	7	14	15	0	1	1
rs2550353	16	58206443	T	G	0.1412	0.0775754	0.106459	rs4784882	14	CSNK2A2	0	intronic	2.02	7	4	4	1	1	1
rs3775998	5	130979332	G	A	0.2147	NA	0.148993	rs17516457	8	CTC-432M15.3:FNIP1	0:0	UTR3	2.019	NA	4	5	1	1	1
rs573623133	12	133141143	A	G	0.339	NA	0.0549868	rs75588192	13	FBRSL1	0	intronic	2.019	NA	4	5	1	1	0
rs12150229	17	44015446	A	G	0.2396	0.932713	0.565825	rs9899833	16	MAPT	0	intronic	2.019	6	5	14	1	1	1
rs73592163	19	50834699	C	T	0.0338	0.177497	0.0883488	rs35028989	17	KCNC3:NR1H2	0:0	intronic	2.019	4	1	13	1	1	1
rs73054822	2	198628063	G	A	0.2107	0.024913	0.31929	rs61054961	3	AC011997.1:BOLL	0:0	intronic	2.018	5	5	15	1	1	1
rs62063845	17	44071294	T	C	0.2406	0.932167	0.560517	rs9899833	16	MAPT	0	exonic	2.018	5	4	15	1	1	1
rs35345735	3	45602836	C	G	0.4076	0.0118963	0.108247	rs2251109	4	LIMD1	0	intergenic	2.017	6	5	15	1	1	1
rs71627234	3	168730512	C	A	0.1948	0.115513	0.0643437	rs2421077	5	RP11-152C17.1	7257	intergenic	2.017	6	5	15	0	0	0
rs2065201	20	6502591	C	A	0.3529	0.0705398	0.30614	rs62200027	18	CASC20	0	ncRNA_intronic	2.017	7	5	15	0	0	1
rs2342609	10	81853055	T	G	0.336	0.0689281	0.1518	rs2493719	11	TMEM254	741	downstream	2.016	7	5	5	1	1	1
rs11307173	17	44191002	T	TA	0.1899	NA	0.059931	rs9899833	16	KANSL1	0	intronic	2.016	NA	5	5	1	1	1
rs2040113	21	35281183	G	A	0.4771	0.387562	0.12317	rs76342266	19	AP000304.12:ATP5O	0:0	intronic	2.016	7	4	4	1	1	1
rs7897192	10	81225544	T	C	0.2763	0.36577	0.0606473	rs2493719	11	ZCCHC24	20160	intergenic	2.015	7	5	15	0	1	1
rs6503440	17	43656591	C	T	0.495	NA	0.169648	rs9899833	16	DND1P1	6645	intergenic	2.015	3a	2	5	0	1	1
rs35228488	7	99617852	G	C	0.3857	0.846563	1	rs13243708	9	ZKSCAN1	0	intronic	2.014	5	4	5	1	1	1
16:58019070:G:T	16	58019070	T	G	0.3618	NA	0.223203	rs4784882	14	TEPP	0	NA	2.014	2a	1	1	1	1	1
rs546997548	17	43688317	A	G	0.2425	NA	0.558295	rs9899833	16	RPS26P8	1967	intergenic	2.014	NA	14	15	0	1	1
rs62321366	4	107013845	G	A	0.06561	0.210792	0.0944288	rs142285263	7	TBCK	0	intronic	2.013	7	4	5	1	1	1
rs61527852	5	131468069	C	T	0.1143	0.28214	0.0669278	rs17516457	8	AC063976.1	15114	intergenic	2.013	5	4	15	0	1	1
rs8176689	9	136138351	A	C	0.4085	0.0242009	0.0689125	rs3758348	10	ABO	0	ncRNA_intronic	2.013	NA	5	14	0	1	1
rs55712842	10	81981050	T	C	0.07058	0.184498	0.0561316	rs2493719	11	LINC00857	1636	intergenic	2.013	7	5	15	0	1	1
rs4629224	20	6565066	G	A	0.2237	0.0947943	0.153266	rs62200027	18	CASC20	55959	intergenic	2.012	6	5	15	0	0	0
rs6692369	1	78005179	A	G	0.3002	0.0340481	0.052237	rs34517439	1	AK5	0	intronic	2.011	4	2	15	1	1	1
rs12768957	10	82187293	G	A	0.1193	NA	0.064613	rs2493719	11	FAM213A	0	intronic	2.011	7	4	4	1	1	1
rs6139963	20	6295914	C	A	0.4245	0.0419066	0.0729516	rs62200027	18	AL109618.1	86318	intergenic	2.011	7	4	15	0	0	0
rs6038446	20	6331883	G	A	0.3638	0.0815807	0.0808242	rs62200027	18	CASC20	95486	intergenic	2.011	6	5	15	0	0	1
rs34360797	7	99498332	A	AT	0.4235	NA	0.169891	rs13243708	9	TRIM4	0	intronic	2.01	NA	4	4	1	1	1
rs80329053	20	6563616	G	A	0.1471	0.0145442	0.0765628	rs62200027	18	CASC20	54509	intergenic	2.01	5	5	15	0	0	0
rs80186829	1	155420434	C	T	0.04672	0.56231	0.374544	rs11580040	2	ASH1L	0	intronic	2.009	6	4	5	1	1	1
rs613534	9	136143120	A	G	0.3996	NA	0.144667	rs3758348	10	ABO	0	ncRNA_intronic	2.009	NA	5	14	0	1	1
rs112528980	17	44342482	GT	G	0.2028	NA	0.454217	rs9899833	16	RP11-259G18.1	1920	intergenic	2.009	NA	2	7	1	1	1
rs538530693	17	44225886	G	A	0.2127	NA	0.487133	rs9899833	16	KANSL1	0	intronic	2.008	NA	2	5	1	1	1
rs2527920	7	99493880	G	C	0.4235	NA	0.169891	rs13243708	9	TRIM4	0	intronic	2.007	5	5	5	1	1	1
rs450237	17	43709225	T	C	0.2416	NA	0.563538	rs9899833	16	CRHR1-IT1:CRHR1:RP11-105N13.4	0:0:0	ncRNA_intronic	2.007	NA	4	4	1	1	1
rs1836234	2	198882873	G	T	0.2584	NA	0.284657	rs61054961	3	PLCL1	0	intronic	2.006	NA	5	15	1	1	1
rs7651703	3	168654234	G	C	0.2873	0.0571534	0.278604	rs2421077	5	RP11-368I23.4	7847	intergenic	2.006	6	5	15	0	0	1
rs1389789	1	78094779	T	C	0.332	NA	0.0632072	rs34517439	1	ZZZ3	0	intronic	2.005	6	4	5	1	1	1
rs238450	4	103094785	G	C	0.4891	0.0191975	0.0553392	rs13135092	6	SLC39A8	77412	intergenic	2.005	6	5	15	0	0	1
rs145860524	1	78033981	A	AAAATG	0.2922	NA	0.0512195	rs34517439	1	ZZZ3	0	intronic	2.004	NA	4	4	1	1	1
rs10477730	5	130633230	A	G	0.2256	0.0655764	0.151578	rs17516457	8	CDC42SE2	0	intronic	2.004	7	5	15	1	1	0
rs858508	7	99821381	G	C	0.2674	NA	0.211947	rs13243708	9	GATS:GATS	0:0	ncRNA_intronic	2.004	4	3	4	1	1	1
rs376120	17	43705518	A	G	0.2396	NA	0.565825	rs9899833	16	CRHR1-IT1:CRHR1:RP11-105N13.4	0:0:0	ncRNA_intronic	2.004	NA	4	5	1	1	1
rs62060790	17	44137676	A	T	0.2406	0.882978	0.560517	rs9899833	16	KANSL1	0	intronic	2.004	NA	4	5	1	1	1
rs112047182	3	168754403	CT	C	0.1014	NA	0.0572998	rs2421077	5	RP11-152C17.1	31148	intergenic	2.003	NA	5	15	0	0	0
rs31585	5	130999082	A	G	0.2147	0.0208342	0.148993	rs17516457	8	CTC-432M15.3:FNIP1	0:0	intronic	2.003	6	4	5	1	1	1
rs2243266	5	132013789	G	A	0.168	0.0167321	0.0650763	rs17516457	8	IL4	0	intronic	2.003	4	5	15	1	1	1
rs1743565	10	81278258	C	G	0.3032	0.307944	0.0724996	rs2493719	11	EIF5AL1	2069	intergenic	2.003	6	7	15	1	1	1
rs10870476	12	133169397	C	A	0.497	0.0238503	0.102568	rs75588192	13	FBRSL1	7622	intergenic	2.003	5	5	14	1	1	1
rs2532250	17	44366410	T	C	0.2416	0.87499	0.527073	rs9899833	16	ARL17B	0	intronic	2.003	NA	5	15	1	1	1
rs11003000	10	81221351	C	T	0.2753	0.365825	0.0587288	rs2493719	11	ZCCHC24	15967	intergenic	2.002	5	5	15	0	1	1
17:43704235:C:T	17	43704235	T	C	0.2217	NA	0.499766	rs9899833	16	CRHR1-IT1:CRHR1:RP11-105N13.4	0:0:0	ncRNA_intronic	2.002	7	4	5	1	1	1
rs140893634	1	155803205	C	T	0.02982	0.153324	0.212116	rs11580040	2	GON4L	0	intronic	2.001	6	1	5	1	1	1
rs11921316	3	168627721	A	C	0.2883	0.0702783	0.0919676	rs2421077	5	RP11-368I23.2	0	ncRNA_intronic	2.001	7	5	15	0	0	1
rs366374	4	103155227	G	A	0.4404	0.015456	0.105115	rs13135092	6	SLC39A8	16970	intergenic	2.001	NA	8	15	0	1	1
rs72669980	4	106523563	G	A	0.06759	0.360544	0.708959	rs142285263	7	ARHGEF38	0	intronic	2.001	6	2	15	1	1	1
rs2253488	17	44304910	G	C	0.2416	NA	0.55641	rs9899833	16	KANSL1	2176	intergenic	2.001	6	5	15	1	1	1
rs4705910	5	131356439	G	T	0.4612	0.0432148	0.154144	rs17516457	8	AC034228.2	7546	intergenic	2	4	2	15	1	1	1
rs56168933	17	43512318	G	A	0.1938	NA	0.415182	rs9899833	16	ARHGAP27	530	upstream:downstream	2	7	4	5	1	1	1
rs35146811	7	99720994	A	C	0.2744	NA	0.256608	rs13243708	9	RP11-506M12.1:CNPY4	0:0	ncRNA_intronic	1.999	6	3	5	1	1	1
rs10887413	10	81802861	G	A	0.3817	0.0319529	0.0745188	rs2493719	11	C1DP4	2060	intergenic	1.999	6	14	15	0	1	1
rs569215181	11	256211	TGGACGGACGGACGGACGGACGGACGGACGGAC	T	0.2714	NA	0.0824892	rs12222188	12	PSMD13	3227	intergenic	1.999	NA	5	5	1	0	1
rs10189897	2	198813410	A	G	0.4751	0.691934	0.895627	rs61054961	3	PLCL1	0	intronic	1.998	6	5	15	1	1	1
rs114165080	3	45647956	G	C	0.03579	0.044533	0.0528688	rs2251109	4	LIMD1	0	intronic	1.998	5	2	5	1	1	1
rs2525537	7	99544633	T	C	0.4543	0.49578	0.330729	rs13243708	9	RP4-604G5.1	0	ncRNA_intronic	1.998	6	5	14	0	1	1
rs62060795	17	44142663	C	T	0.2406	0.926767	0.560517	rs9899833	16	KANSL1	0	intronic	1.998	5	4	4	1	1	1
rs13094871	3	168757394	C	A	0.1938	0.117097	0.0631554	rs2421077	5	RP11-152C17.1	34139	intergenic	1.997	6	5	15	0	0	0
rs73166155	3	168774480	T	A	0.496	0.520996	0.202444	rs2421077	5	MECOM	26806	intergenic	1.997	7	5	15	0	0	1
rs62059008	17	44006085	A	G	0.2396	0.924962	0.565825	rs9899833	16	MAPT	0	intronic	1.997	7	5	9	1	1	1
rs62063855	17	44075535	T	C	0.2406	0.931321	0.560517	rs9899833	16	MAPT	0	intronic	1.997	5	4	15	1	1	1
rs2149950	20	6417802	C	A	0.4642	0.618091	0.41101	rs62200027	18	CASC20	9567	intergenic	1.997	NA	9	15	0	0	1
rs4883521	12	133114840	G	A	0.4503	0.123649	0.140964	rs75588192	13	FBRSL1	0	intronic	1.996	NA	1	5	1	1	0
rs59682356	4	103156675	G	GAACAACTCCAGATA	0.4394	NA	0.104008	rs13135092	6	SLC39A8	15522	intergenic	1.995	NA	5	15	0	1	1
rs531234794	17	43814930	GCGTA	G	0.2396	NA	0.565825	rs9899833	16	CRHR1:RP11-105N13.4	0:0	ncRNA_intronic	1.995	NA	5	14	1	1	1
rs4216	7	99605861	T	C	0.3429	0.618189	0.341363	rs13243708	9	ZKSCAN1	7342	intergenic	1.994	5	5	15	1	1	1
rs4949806	1	77991037	A	G	0.3579	0.0604938	0.0711236	rs34517439	1	AK5	0	intronic	1.993	7	4	15	1	1	1
rs574698994	17	43491978	AT	A	0.332	NA	0.0765974	rs9899833	16	ARHGAP27	0	intronic	1.993	NA	2	15	1	1	1
rs145699169	4	106652137	A	G	0.06362	0.936389	1	rs142285263	7	INTS12:GSTCD	0:0	intronic	1.992	6	4	5	1	1	1
rs10900805	5	131580851	G	A	0.08449	0.0916956	0.0610664	rs17516457	8	P4HA2	0	intronic	1.992	7	5	15	1	1	1
rs11003002	10	81222369	T	A	0.2594	0.413153	0.0503038	rs2493719	11	ZCCHC24	16985	intergenic	1.992	5	5	15	0	1	1
rs197945	3	45612457	T	C	0.4503	0.0125798	0.138387	rs2251109	4	LIMD1	0	NA	1.991	5	5	15	1	1	1
rs2462839	17	43659497	G	T	0.497	NA	0.162741	rs9899833	16	DND1P1	3739	intergenic	1.991	NA	3	5	0	1	1
rs113486004	17	43751427	T	C	0.2396	NA	0.565825	rs9899833	16	CRHR1:RP11-105N13.4	0:0	ncRNA_intronic	1.991	7	5	14	1	1	1
rs3937566	2	199057114	C	T	0.2087	0.0284492	0.0555858	rs61054961	3	PLCL1	0	upstream	1.99	6	7	15	1	1	1
rs34206012	3	169141139	AG	A	0.1441	NA	0.0958295	rs756644	5	MECOM	0	intronic	1.99	NA	5	15	1	0	1
rs2259881	10	81633917	C	A	0.4264	NA	0.5264	rs2493719	11	CTSLP6	257	upstream	1.99	7	14	15	0	1	0
rs10781619	12	133138334	A	G	0.4076	0.150765	0.056207	rs75588192	13	FBRSL1	0	intronic	1.99	4	1	5	1	1	0
rs6054399	20	6599698	C	T	0.3976	0.0217084	0.380526	rs62200027	18	CASC20	90591	intergenic	1.99	7	5	15	0	1	0
rs7577835	2	198378056	T	C	0.2117	0.0182981	0.2215	rs61054961	3	HSPD1:HSPE1-MOB4	0:0	intronic	1.989	6	5	5	1	1	1
rs10931787	2	198520615	G	A	0.2624	NA	0.385643	rs61054961	3	RFTN2	0	intronic	1.989	6	4	15	1	1	0
rs11612819	12	133074349	G	C	0.339	0.411811	0.0622374	rs75588192	13	FBRSL1	0	intronic	1.989	5	4	5	1	1	0
rs2423151	20	6383527	G	A	0.3529	0.018137	0.0598111	rs62200027	18	CASC20	43842	intergenic	1.989	7	14	15	0	0	1
rs539288087	17	43671099	C	A	0.2356	NA	0.538483	rs9899833	16	DND1P1	6803	intergenic	1.988	NA	5	15	0	1	1
rs12150608	17	43775402	T	C	0.2396	NA	0.565825	rs9899833	16	CRHR1:RP11-105N13.4	0:0	ncRNA_intronic	1.987	5	9	14	1	1	1
rs2306522	3	45542083	T	C	0.3907	0.0208459	0.0911036	rs2251109	4	LARS2:LARS2-AS1	0:0	ncRNA_intronic	1.986	NA	4	5	1	1	1
rs16852912	3	168686676	C	T	0.06064	0.10827	0.292583	rs2421077	5	RP11-152C17.1	34185	intergenic	1.986	4	14	15	0	1	1
rs13112246	4	102743811	T	C	0.3817	NA	0.05575	rs13135092	6	BANK1	0	intronic	1.986	7	5	15	1	1	1
rs11733223	4	106765525	C	A	0.06561	0.8788	0.967681	rs142285263	7	INTS12:GSTCD	0:0	intronic	1.986	7	5	5	1	1	1
rs2341948	10	81593223	G	A	0.1183	0.125644	0.0858291	rs2493719	11	RP11-182L21.6	5864	intergenic	1.986	7	5	15	1	1	0
rs2532387	17	44313522	G	T	0.2326	0.847628	0.544753	rs9899833	16	RP11-259G18.2	7449	intergenic	1.986	7	5	15	0	1	1
rs1134179	10	81439068	G	A	0.168	0.0486581	0.190425	rs2493719	11	RP11-119F19.2	0	ncRNA_intronic	1.985	NA	5	15	0	1	0
rs557498450	12	133141137	A	G	0.34	NA	0.0553892	rs75588192	13	FBRSL1	0	intronic	1.985	NA	4	5	1	1	0
rs1007655	17	38111419	G	A	0.3698	0.858124	0.200871	rs6503533	15	GSDMA	7806	intergenic	1.985	4	5	5	1	1	1
rs11750692	5	130941466	A	G	0.2634	NA	0.171629	rs17516457	8	RAPGEF6:CTC-432M15.3	0:0	intronic	1.984	6	5	5	1	1	1
rs143029521	12	133141417	G	A	0.01789	NA	0.113525	rs75588192	13	FBRSL1	0	intronic	1.984	7	4	5	1	1	0
rs62057114	17	43899401	C	T	0.2396	NA	0.565825	rs9899833	16	CRHR1	0	intronic	1.984	5	5	15	1	1	0
rs79115768	17	44021061	C	T	0.2396	0.928756	0.565825	rs9899833	16	MAPT	0	intronic	1.984	7	2	14	1	1	1
rs6117260	20	6422697	T	C	0.492	0.460345	0.374452	rs62200027	18	CASC20	4672	intergenic	1.983	6	14	15	0	0	1
rs3122539	10	81633860	G	T	0.171	NA	0.142451	rs2493719	11	CTSLP6	200	upstream	1.982	7	14	15	0	1	0
rs142770499	17	44853211	C	T	0.02684	NA	0.0770808	rs9899833	16	WNT3	0	intronic	1.982	7	5	14	1	1	1
rs2565157	2	198236244	G	A	0.2803	NA	0.312849	rs61054961	3	NPM1P46	8180	intergenic	1.981	NA	5	15	0	1	1
rs9303279	17	38073968	C	G	0.4791	NA	0.118917	rs6503533	15	GSDMB	0	intronic	1.981	6	1	5	1	1	1
rs111067355	19	50975141	G	A	0.334	0.0226601	0.0884129	rs35028989	17	FAM71E1	0	intronic	1.981	3a	5	15	1	1	1
rs35325683	2	198792760	A	AT	0.2654	NA	0.327932	rs61054961	3	PLCL1	0	intronic	1.98	NA	5	15	1	1	0
rs1464209	2	198814396	A	G	0.2634	0.273419	0.322468	rs61054961	3	PLCL1	0	intronic	1.98	NA	5	15	1	1	1
rs3821895	3	45587983	A	G	0.333	0.0102215	0.0713731	rs2251109	4	LARS2	0	intronic	1.98	NA	4	5	1	1	1
rs3851378	3	168837949	C	A	0.09245	0.43916	0.346797	rs2421077	5	MECOM	0	intronic	1.98	6	4	15	1	1	1
rs8067527	17	43813186	G	A	0.4254	NA	0.264572	rs9899833	16	CRHR1:RP11-105N13.4	0:0	ncRNA_intronic	1.98	5	5	14	1	1	1
rs201507778	2	198560571	G	C	0.2684	NA	0.357493	rs61054961	3	AC011997.1	0	intronic	1.978	7	9	15	1	1	1
rs1518369	2	198859183	G	A	0.2127	NA	0.324331	rs61054961	3	PLCL1	0	intronic	1.978	NA	5	15	1	1	1
rs3776016	5	130855352	C	T	0.2634	0.0189329	0.171629	rs17516457	8	RAPGEF6:CTC-432M15.3	0:0	intronic	1.977	NA	4	5	1	1	1
rs35410880	4	106788160	C	CA	0.2455	NA	0.21724	rs142285263	7	INTS12	0	intronic	1.976	NA	9	15	1	1	1
rs11739623	5	131864152	C	T	0.2644	0.0858498	0.121834	rs17516457	8	IL5	12983	intergenic	1.976	4	5	15	0	1	1
rs9862713	3	168613744	C	A	0.4404	NA	0.0604303	rs2421077	5	RP11-368I23.2	7409	intergenic	1.975	7	5	15	0	0	1
rs642663	4	103171805	A	G	0.4364	NA	0.106133	rs13135092	6	SLC39A8	392	downstream	1.975	NA	5	15	1	1	1
rs369047158	17	38222025	AGG	A	0.2545	NA	0.134063	rs6503533	15	THRA	0	intronic	1.975	NA	1	7	1	1	1
rs143143028	17	44170129	C	CAA	0.2406	NA	0.560517	rs9899833	16	KANSL1	0	intronic	1.975	NA	4	5	1	1	1
rs73060324	3	45785915	T	G	0.08449	0.408889	0.0643294	rs2251109	4	SACM1L	0	UTR3	1.974	6	4	4	1	1	1
rs6866095	5	131968945	T	C	0.1918	NA	0.188575	rs75639632	8	RAD50:AC004041.2	0:0	ncRNA_intronic	1.974	7	4	5	1	1	1
rs56367860	17	44034673	T	G	0.2396	0.863501	0.565825	rs9899833	16	MAPT	0	intronic	1.974	6	5	14	1	1	1
rs79861768	17	44290910	A	G	0.2406	NA	0.560517	rs9899833	16	KANSL1	0	intronic	1.974	NA	4	5	1	1	1
rs1563304	17	44874453	C	T	0.1829	NA	0.109279	rs9899833	16	WNT3	0	intronic	1.974	5	5	14	1	1	1
rs201737761	2	198561418	C	T	0.2684	NA	0.357493	rs61054961	3	AC011997.1	0	intronic	1.973	7	9	15	1	1	1
rs2531752	3	45775506	T	A	0.1163	0.0220092	0.16021	rs2251109	4	SACM1L	0	intronic	1.973	6	4	4	1	1	1
rs62057152	17	43904110	G	C	0.2396	NA	0.565825	rs9899833	16	CRHR1	0	intronic	1.973	6	5	14	1	1	0
rs17405525	2	198214183	G	C	0.4791	0.609818	0.585888	rs61054961	3	NPM1P46	30241	intergenic	1.972	1f	7	15	0	1	1
17:44333499:A:G	17	44333499	G	A	0.1928	NA	0.0733466	rs9899833	16	RP11-259G18.3	3417	intergenic	1.971	7	5	15	0	1	1
rs2025613	1	78618191	G	C	0.4334	NA	0.0702726	rs34517439	1	GIPC2	14057	intergenic	1.97	7	5	15	0	1	1
rs578054729	2	198305446	CA	C	0.2763	NA	0.325185	rs61054961	3	SF3B1	5630	intergenic	1.97	NA	5	15	1	1	1
rs593720	17	43707848	G	T	0.2396	NA	0.565825	rs9899833	16	CRHR1-IT1:CRHR1:RP11-105N13.4	0:0:0	ncRNA_intronic	1.97	NA	4	4	1	1	1
rs405929	10	81426951	T	C	0.2018	0.0957529	0.129483	rs2493719	11	RP11-506M13.3:RP11-119F19.2	0:0	ncRNA_intronic	1.969	NA	14	15	0	1	1
rs2851328	4	102874526	A	G	0.4165	0.0121098	0.0578313	rs13135092	6	BANK1	0	intronic	1.968	NA	2	15	1	1	1
rs8045584	16	57940188	A	G	0.2326	0.0189333	0.0501174	rs4784882	14	CNGB1	0	intronic	1.968	7	5	14	1	1	1
rs62061818	17	44182917	C	G	0.2386	0.926519	0.55565	rs9899833	16	KANSL1	0	intronic	1.968	6	4	5	1	1	1
rs62062133	17	44114372	T	C	0.2406	NA	0.560517	rs9899833	16	KANSL1	0	intronic	1.966	5	4	4	1	1	1
rs61286189	3	45579533	T	A	0.333	0.00991406	0.0713731	rs2251109	4	LARS2	0	intronic	1.963	5	2	5	1	1	1
rs140043086	10	81459235	G	T	0.1143	0.136269	0.0503305	rs2493719	11	RP11-119F19.2	0	ncRNA_intronic	1.963	7	5	15	1	1	1
rs200791233	17	44137009	AAAAAAGAG	A	0.2465	NA	0.560015	rs9899833	16	KANSL1	0	intronic	1.963	NA	4	5	1	1	1
rs2423163	20	6513935	G	A	0.1342	0.0105794	0.0834662	rs62200027	18	CASC20	4828	intergenic	1.963	5	5	15	0	0	1
rs73058883	2	198896255	C	T	0.1958	NA	0.28915	rs61054961	3	PLCL1	0	intronic	1.962	5	5	15	1	1	1
rs2133707	5	131181280	T	C	0.2157	NA	0.14788	rs17516457	8	ACSL6:AC034228.7	0:0	ncRNA_intronic	1.962	5	5	15	1	1	0
rs62055899	17	43844977	T	A	0.2396	NA	0.565825	rs9899833	16	CRHR1:RP11-105N13.4	0:0	ncRNA_intronic	1.962	5	5	14	1	1	0
rs541393171	17	43848646	AG	A	0.2396	NA	0.565825	rs9899833	16	CRHR1:RP11-105N13.4	0:0	ncRNA_intronic	1.962	NA	2	14	1	1	0
rs2195507	2	198172336	T	C	0.4185	0.143019	0.470786	rs61054961	3	ANKRD44	0	intronic	1.961	NA	1	5	1	1	0
rs150384021	4	106768086	A	G	0.06561	0.508745	0.967681	rs142285263	7	INTS12:GSTCD	0:0	UTR3	1.961	7	4	15	1	1	1
rs142899624	5	132022653	G	GTTCC	0.2694	NA	0.0785754	rs17516457	8	AC004237.1	1719	intergenic	1.961	NA	5	15	1	1	1
rs1429419	2	198154547	G	A	0.4344	0.335808	0.476852	rs61054961	3	ANKRD44:ANKRD44-IT1	0:0	ncRNA_intronic	1.96	NA	2	15	1	1	1
rs75639632	5	131915279	A	G	0.03976	0.920706	1	rs75639632	8	RAD50	0	intronic	1.96	7	4	5	1	1	1
rs560806845	17	44277825	C	T	0.2107	NA	0.483416	rs9899833	16	KANSL1	0	intronic	1.96	NA	5	5	1	1	1
rs459559	4	103156100	T	A	0.4404	NA	0.105115	rs13135092	6	SLC39A8	16097	intergenic	1.958	6	5	15	0	1	1
rs921649	17	38069274	C	T	0.4841	NA	0.07874	rs6503533	15	GSDMB	0	intronic	1.958	NA	4	5	1	1	1
rs659763	4	103170292	C	T	0.2087	0.731722	0.408587	rs13135092	6	SLC39A8	1905	intergenic	1.957	NA	5	15	1	1	1
rs56798121	5	131925174	A	C	0.1918	NA	0.188575	rs75639632	8	RAD50	0	intronic	1.957	5	4	5	1	1	1
rs34893607	7	99946207	G	A	0.163	0.495122	0.144204	rs13243708	9	STAG3L5P:STAG3L5P-PVRIG2P-PILRB:PILRB	0:0:0	ncRNA_intronic	1.955	7	4	4	1	1	1
rs647483	17	43729432	C	T	0.2396	NA	0.565825	rs9899833	16	CRHR1:RP11-105N13.4	0:0	ncRNA_intronic	1.955	6	5	14	1	1	1
rs13429666	2	198376601	G	A	0.2744	0.471677	0.330932	rs61054961	3	HSPD1:HSPE1-MOB4	0:0	intronic	1.952	6	5	5	1	1	1
rs2114887	10	81343471	A	T	0.2893	0.409557	0.101576	rs2493719	11	MBL3P	0	ncRNA_intronic	1.952	5	5	15	0	1	1
rs430589	4	103155500	G	A	0.4404	0.0235964	0.105115	rs13135092	6	SLC39A8	16697	intergenic	1.95	NA	8	15	0	1	1
rs2243270	5	132014109	A	G	0.1759	0.0157469	0.0684175	rs17516457	8	IL4	0	intronic	1.95	7	5	15	1	1	1
rs11201034	10	81745367	A	T	0.3917	0.0619223	0.222088	rs2493719	11	RP11-479O17.7	2370	intergenic	1.95	1f	5	14	1	1	1
rs56314414	17	43536970	G	A	0.1938	NA	0.415182	rs9899833	16	PLEKHM1:AC091132.1	0:0	ncRNA_intronic	1.95	7	4	5	1	1	1
rs62063287	17	44041992	G	T	0.1928	NA	0.087557	rs9899833	16	MAPT	0	intronic	1.95	7	4	14	1	1	1
rs12493032	3	168747765	G	C	0.4891	0.15284	0.219971	rs2421077	5	RP11-152C17.1	24510	intergenic	1.949	4	5	15	0	0	0
rs6596011	5	130648454	C	T	0.4394	0.0207057	0.258506	rs17516457	8	CDC42SE2	0	intronic	1.949	3a	1	15	1	1	1
rs75911589	17	44183002	C	A	0.2406	NA	0.560517	rs9899833	16	KANSL1	0	intronic	1.949	6	4	5	1	1	1
rs16825188	2	198741134	G	C	0.2107	0.0219066	0.31929	rs61054961	3	PLCL1	0	intronic	1.948	6	5	15	1	1	1
rs4394001	4	103306670	G	T	0.2505	0.133959	0.138307	rs13135092	6	SLC39A8	0	NA	1.948	7	5	15	1	1	1
rs5871422	5	130778644	C	CT	0.2276	NA	0.145213	rs17516457	8	RAPGEF6:CTC-432M15.3	0:0	intronic	1.948	NA	4	5	1	1	1
rs3859187	17	38150613	C	A	0.4632	0.915195	0.669235	rs6503533	15	PSMD3	0	intronic	1.948	6	4	4	1	1	1
rs61860606	10	81557997	C	T	0.06759	0.204884	0.0517992	rs2493719	11	RP11-773D16.1	5815	intergenic	1.947	7	5	15	0	1	0
rs6516164	20	6403930	T	G	0.3608	0.0373541	0.0600004	rs62200027	18	CASC20	23439	intergenic	1.947	6	14	15	0	0	1
rs4383560	3	45478142	C	T	0.2187	0.0324761	0.0579906	rs2251109	4	LARS2	0	intronic	1.946	7	5	5	1	1	1
rs2227282	5	132013179	C	G	0.2763	0.0115605	0.0811228	rs17516457	8	IL4	0	intronic	1.946	3a	5	15	1	1	1
rs11767968	7	99790971	G	A	0.2684	NA	0.211048	rs13243708	9	STAG3	0	intronic	1.946	7	5	15	1	1	1
4:103132043:C:G	4	103132043	C	G	0.2873	NA	0.0519168	rs13135092	6	SLC39A8	40154	intergenic	1.945	NA	7	15	0	0	1
rs34019719	1	77944612	GT	G	0.3648	NA	0.0784425	rs34517439	1	AK5	0	intronic	1.944	NA	4	15	1	1	1
rs9895948	17	38108363	T	C	0.3698	0.512	0.200871	rs6503533	15	LRRC3C	7362	intergenic	1.944	5	1	5	1	1	1
rs11097767	4	102966419	G	A	0.4374	0.0128487	0.0702774	rs13135092	6	BANK1	0	intronic	1.943	7	4	15	1	1	1
rs176699	9	136168086	C	A	0.4095	0.212655	0.0678334	rs3758348	10	Y_RNA	9866	intergenic	1.943	5	9	14	0	1	0
rs373761827	10	81414278	T	C	0.06759	NA	0.0550981	rs2493719	11	RP11-506M13.3	6368	intergenic	1.943	7	14	15	0	1	0
rs1050779	16	58080215	G	C	0.1829	0.67427	0.1877	rs4784882	14	MMP15	0	UTR3	1.943	4	4	5	1	1	0
rs72485539	17	44335895	CAT	C	0.2107	NA	0.466841	rs9899833	16	RP11-259G18.3	1021	intergenic	1.943	NA	5	15	0	1	1
rs144848361	17	44515566	C	T	0.3469	NA	0.472596	rs9899833	16	NSFP1	0	ncRNA_intronic	1.943	7	15	15	0	1	0
rs6868372	5	131784583	A	G	0.3877	0.11739	0.29894	rs17516457	8	C5orf56	0	intronic	1.942	7	4	5	1	1	1
rs62056861	17	43770443	T	C	0.2396	NA	0.565825	rs9899833	16	CRHR1:RP11-105N13.4	0:0	ncRNA_intronic	1.942	5	13	14	1	1	1
rs72669966	4	106514711	A	G	0.07356	0.29694	0.550332	rs142285263	7	ARHGEF38	0	intronic	1.941	5	5	15	1	1	1
rs4242909	12	133179101	C	T	0.4682	0.0256352	0.0640826	rs75588192	13	LRCOL1	634	downstream	1.941	NA	5	13	0	1	1
rs34687030	16	58140687	G	A	0.1362	0.0459753	0.122505	rs4784882	14	C16orf80	6808	intergenic	1.941	3a	5	15	1	1	1
rs56249311	17	44003599	C	T	0.2396	0.93074	0.565825	rs9899833	16	MAPT	0	intronic	1.941	6	5	15	1	1	1
rs113201171	17	44082249	A	T	0.2406	0.927651	0.560517	rs9899833	16	MAPT	0	intronic	1.941	7	5	15	1	1	1
rs6085530	20	6371490	A	G	0.3121	0.0429567	0.0589361	rs62200027	18	CASC20	55879	intergenic	1.941	7	9	15	0	0	1
rs59269632	17	38126231	A	G	0.4652	0.538716	0.474586	rs6503533	15	GSDMA	0	intronic	1.94	5	5	14	1	1	1
rs55669046	17	43768501	C	T	0.2396	NA	0.565825	rs9899833	16	CRHR1:RP11-105N13.4	0:0	ncRNA_intronic	1.94	5	7	13	1	1	1
rs35812836	4	106712944	A	ATT	0.2435	NA	0.212941	rs142285263	7	INTS12:GSTCD:RP11-45L9.1	0:0:0	ncRNA_intronic	1.939	NA	5	15	1	1	1
rs32103	5	131030961	T	C	0.2276	0.0139475	0.116639	rs17516457	8	CTC-432M15.3:FNIP1	0:0	intronic	1.939	6	4	5	1	1	1
rs12653978	5	132172738	G	A	0.1571	0.00914212	0.0511259	rs17516457	8	SHROOM1	6147	intergenic	1.939	7	5	15	1	1	1
rs1250762	10	81260180	C	T	0.2992	0.341151	0.0723248	rs2493719	11	TPRX1P1	439	upstream	1.939	5	5	14	1	1	1
rs72671880	4	106664424	T	C	0.06362	0.925616	1	rs142285263	7	INTS12:GSTCD	0:0	intronic	1.938	7	5	15	1	1	1
rs7728762	5	130647131	A	G	0.2266	0.0216198	0.154284	rs17516457	8	CDC42SE2	0	intronic	1.938	7	5	15	1	1	1
rs72793278	5	131561372	C	A	0.4294	0.193507	0.759419	rs17516457	8	P4HA2	0	intronic	1.938	4	2	7	1	1	1
rs788021	2	198293691	C	T	0.2744	NA	0.32928	rs61054961	3	SF3B1	0	intronic	1.937	5	4	5	1	1	1
rs77502487	3	169144038	A	G	0.1252	0.0441058	0.0940005	rs756644	5	MECOM	0	intronic	1.937	6	5	15	1	0	1
rs12516226	5	132318839	C	G	0.33	0.0332137	0.0517847	rs17516457	8	AC010240.3	4504	intergenic	1.937	6	5	15	0	1	1
rs372526058	17	43704419	T	C	0.2396	NA	0.565825	rs9899833	16	CRHR1-IT1:CRHR1:RP11-105N13.4	0:0:0	ncRNA_intronic	1.937	7	4	5	1	1	1
rs62054395	17	43811060	T	G	0.2396	NA	0.565825	rs9899833	16	CRHR1:RP11-105N13.4:RP11-293E1.1	0:0:0	ncRNA_intronic	1.937	6	5	14	1	1	1
rs11929401	3	169129499	C	T	0.06859	NA	0.0613965	rs756644	5	MECOM	0	intronic	1.934	7	9	15	1	0	1
rs80059826	12	133075523	C	T	0.339	0.405813	0.0622374	rs75588192	13	FBRSL1	0	intronic	1.934	5	2	5	1	1	0
rs2243218	5	132002024	G	A	0.07356	0.176899	0.409231	rs75639632	8	AC004041.2	2059	intergenic	1.933	4	5	15	1	1	1
rs2782027	10	81528875	T	C	0.4076	0.357735	0.169498	rs2493719	11	RP11-119F19.2	2789	intergenic	1.933	NA	5	15	0	1	0
rs3124750	9	136266086	G	C	0.3996	NA	0.0815416	rs3758348	10	C9orf96	0	intronic	1.932	4	4	5	1	1	1
rs556968294	17	43664978	A	G	0.2406	NA	0.54747	rs9899833	16	DND1P1	682	downstream	1.932	NA	5	15	0	1	1
rs12741347	1	78152792	C	G	0.327	0.0361213	0.199655	rs34517439	1	ZZZ3	3687	intergenic	1.931	4	1	5	1	1	1
rs1262073	10	81287325	G	A	0.3012	0.246619	0.0682772	rs2493719	11	RP11-589B3.7	937	upstream	1.931	7	9	15	0	1	1
rs62055555	17	43966282	G	T	0.2396	NA	0.565825	rs9899833	16	MAPT-AS1	0	ncRNA_intronic	1.931	NA	13	14	1	1	1
rs55979424	17	43900081	C	T	0.2396	NA	0.565825	rs9899833	16	CRHR1	0	intronic	1.93	6	5	15	1	1	0
rs112694676	5	130609526	A	G	0.04573	0.0374728	0.0726219	rs17516457	8	CDC42SE2	0	intronic	1.929	4	2	5	1	1	1
rs639770	19	50850337	A	G	0.2565	0.0484858	0.179938	rs35028989	17	NR1H2	0	intronic	1.927	NA	2	15	1	1	1
rs377112283	10	81457492	CA	C	0.3181	NA	0.173642	rs2493719	11	RP11-119F19.2	0	ncRNA_intronic	1.925	NA	5	15	1	1	1
rs583954	19	50853680	A	C	0.3121	0.932061	0.978476	rs35028989	17	NR1H2	0	intronic	1.925	NA	5	15	1	1	1
rs71325067	3	45582246	A	G	0.2724	NA	0.0570395	rs2251109	4	LARS2	0	intronic	1.923	7	4	5	1	1	1
rs1713378	10	81276727	G	A	0.2704	0.246657	0.0520139	rs2493719	11	EIF5AL1	538	downstream	1.923	5	2	15	1	1	1
rs1377814	19	50855935	G	A	0.4344	0.474033	0.337628	rs35028989	17	NR1H2	0	intronic	1.923	NA	5	15	1	1	1
rs565244003	17	44304884	C	T	0.2694	NA	0.480613	rs9899833	16	KANSL1	2150	intergenic	1.922	NA	5	15	1	1	1
rs17854725	21	42845383	A	G	0.4583	0.704046	0.0739621	rs915823	20	TMPRSS2	0	exonic	1.922	5	2	14	1	1	1
rs2544407	4	106788356	T	A	0.2455	0.744245	0.21724	rs142285263	7	INTS12	0	intronic	1.921	7	14	15	1	1	1
rs112794357	5	131490113	C	G	0.1829	0.14495	0.110273	rs17516457	8	AC063976.1	4860	intergenic	1.921	6	9	15	0	1	1
rs9305748	21	42913526	A	G	0.1571	0.0112435	0.100208	rs915823	20	SNORA32	2272	intergenic	1.921	4	5	14	0	1	1
rs1595823	2	198891799	C	T	0.4543	0.512621	0.787743	rs61054961	3	PLCL1	0	intronic	1.92	6	5	15	1	1	1
rs6798744	3	168791596	C	T	0.03777	0.0323842	0.0965227	rs2421077	5	MECOM	9690	intergenic	1.92	5	5	15	1	0	1
rs9784600	5	132069847	G	T	0.1799	NA	0.0677888	rs17516457	8	KIF3A	0	intronic	1.92	5	2	5	1	1	1
rs531207746	17	43511281	TGGCTAACACGGTGAAACCCC	T	0.1541	NA	0.317143	rs9899833	16	ARHGAP27	0	intronic	1.92	NA	4	5	1	1	1
rs392116	17	43703555	A	G	0.2396	NA	0.565825	rs9899833	16	CRHR1-IT1:CRHR1:RP11-105N13.4	0:0:0	ncRNA_intronic	1.92	6	4	5	1	1	1
rs16991110	21	35346305	T	G	0.09642	0.727008	0.953584	rs76342266	19	LINC00649	0	ncRNA_exonic	1.92	7	4	5	0	1	1
rs191090046	4	106785272	T	C	0.06362	0.245348	0.933463	rs142285263	7	INTS12	0	intronic	1.919	7	9	15	1	1	1
rs12443850	16	58123116	G	T	0.4324	0.0741992	0.0750081	rs4784882	14	RP11-332G1.1	2840	intergenic	1.918	6	5	15	0	1	1
rs6947033	7	99823522	C	T	0.2286	0.158589	0.179563	rs13243708	9	GATS:GATS	0:0	ncRNA_intronic	1.917	7	4	5	1	1	1
rs546735951	17	43495119	C	CAA	0.1551	NA	0.309025	rs9899833	16	ARHGAP27	0	intronic	1.917	NA	4	15	1	1	1
rs233813	4	103209753	C	G	0.2068	0.0960118	0.369285	rs13135092	6	SLC39A8	0	intronic	1.916	5	4	15	1	1	1
rs1528072	17	44236725	C	A	0.2406	0.932064	0.560517	rs9899833	16	KANSL1	0	intronic	1.916	NA	4	7	1	1	1
rs576712993	17	44246330	T	C	0.1998	NA	0.457741	rs9899833	16	KANSL1	0	intronic	1.916	NA	4	5	1	1	1
rs4955627	3	168687440	T	G	0.3439	0.296472	0.142538	rs2421077	5	RP11-152C17.1	33421	intergenic	1.915	6	14	15	0	0	1
rs78418541	5	131591859	C	T	0.07256	0.127241	0.0531385	rs17516457	8	P4HA2	0	intronic	1.915	5	5	5	1	1	1
rs62063774	17	44050463	T	C	0.2406	0.935076	0.560517	rs9899833	16	MAPT	0	UTR5	1.914	5	4	15	1	1	1
rs74473821	3	168912090	C	T	0.07157	0.0479875	0.091544	rs2421077	5	MECOM	0	intronic	1.913	7	5	15	1	1	1
rs35138081	21	42826097	C	A	0.1491	NA	0.405703	rs915823	20	MX1	0	intronic	1.913	6	4	4	1	1	1
rs424277	4	103107974	G	C	0.499	0.0222362	0.0580607	rs13135092	6	SLC39A8	64223	intergenic	1.912	7	5	15	0	0	1
rs12944882	17	37983492	C	T	0.4563	NA	0.0910765	rs6503533	15	IKZF3	0	intronic	1.912	7	4	14	1	1	1
rs34766893	7	99621579	T	A	0.1153	0.35586	0.240715	rs13243708	9	ZKSCAN1	0	intronic	1.911	5	3	4	1	1	1
rs17572823	17	44063563	T	C	0.2406	0.932783	0.560517	rs9899833	16	MAPT	0	intronic	1.91	NA	4	15	1	1	1
rs111314258	17	44296522	T	C	0.2406	NA	0.560517	rs9899833	16	KANSL1	0	intronic	1.91	6	4	5	1	1	1
rs155766	17	44539382	T	C	0.3638	NA	0.0688419	rs9899833	16	NSFP1	0	ncRNA_intronic	1.91	6	5	15	0	1	0
rs1321456	20	6599528	A	G	0.3847	NA	0.127079	rs62200027	18	CASC20	90421	intergenic	1.91	7	5	15	0	0	0
rs10449699	1	79060282	C	T	0.05368	0.132463	0.0920066	rs34517439	1	IFI44L	25324	intergenic	1.909	6	5	15	0	1	1
rs12241521	10	81698095	C	A	0.08052	0.0252173	0.05565	rs2493719	11	MBL1P:SFTPD	0:0	ncRNA_intronic	1.909	5	2	14	1	1	1
3:45745773:C:G	3	45745773	G	C	0.1193	NA	0.117239	rs2251109	4	SACM1L	0	intronic	1.908	6	4	5	1	1	1
rs4564621	17	43895501	G	C	0.2396	NA	0.565825	rs9899833	16	CRHR1	0	intronic	1.908	4	5	15	1	1	0
rs12150064	17	44128407	C	A	0.2406	0.926329	0.560517	rs9899833	16	KANSL1	0	intronic	1.908	1f	4	4	1	1	1
rs3219323	19	50894815	A	G	0.09145	0.145856	0.168335	rs35028989	17	POLD1	0	intronic	1.908	6	4	5	1	1	1
rs554431301	5	131786955	T	TA	0.339	NA	0.223996	rs17516457	8	C5orf56	0	intronic	1.907	NA	2	5	1	1	1
rs72256277	3	168749400	TA	T	0.4891	NA	0.219971	rs2421077	5	RP11-152C17.1	26145	intergenic	1.905	NA	5	15	0	0	0
rs151414	4	103137879	A	G	0.4433	0.0254032	0.103015	rs13135092	6	SLC39A8	34318	intergenic	1.905	NA	5	15	0	1	1
rs10032269	4	106525703	A	G	0.1412	0.711029	0.30926	rs142285263	7	ARHGEF38	0	intronic	1.905	6	5	15	1	1	1
rs377097732	10	81341071	G	GAGAA	0.06958	NA	0.0570275	rs2493719	11	MBL3P	982	downstream	1.905	NA	5	15	0	1	1
rs7277299	21	42818790	C	A	0.07058	0.0413277	0.211014	rs915823	20	MX1	0	intronic	1.905	4	4	4	1	1	1
rs6734561	2	198725076	C	T	0.4751	0.75395	0.916824	rs61054961	3	PLCL1	0	intronic	1.904	7	5	15	1	1	1
rs12491416	3	168615428	C	T	0.3976	0.0463804	0.056763	rs2421077	5	RP11-368I23.2	5725	intergenic	1.904	6	5	15	0	0	1
rs2527927	7	99477426	G	A	0.4225	NA	0.170169	rs13243708	9	TRIM4	0	intronic	1.904	NA	5	15	1	1	1
rs11002999	10	81221230	A	G	0.2783	0.363629	0.0603538	rs2493719	11	ZCCHC24	15846	intergenic	1.904	5	5	15	0	1	1
rs572359060	7	99846820	A	G	0.2217	0.289015	0.164123	rs13243708	9	GATS:GATS	0:0	ncRNA_intronic	1.902	NA	5	15	1	1	1
rs1321455	20	6599475	A	G	0.3847	NA	0.127079	rs62200027	18	CASC20	90368	intergenic	1.902	7	5	15	0	0	0
rs60750700	3	45650331	CA	C	0.493	NA	0.226044	rs2251109	4	LIMD1	0	intronic	1.901	NA	4	5	1	1	1
rs11733225	4	106705363	C	G	0.06362	0.932145	1	rs142285263	7	INTS12:GSTCD:RP11-45L9.1	0:0:0	ncRNA_intronic	1.901	7	5	15	1	1	1
rs12186803	5	132040069	G	A	0.169	0.0285871	0.0698305	rs17516457	8	AC004237.1:KIF3A	0:0	ncRNA_intronic	1.901	5	4	5	1	1	1
rs858513	7	99825558	A	G	0.2674	NA	0.211947	rs13243708	9	GATS:GATS	0:0	ncRNA_intronic	1.901	1f	4	5	1	1	1
rs374464620	10	81771071	T	TATAA	0.339	NA	0.0996551	rs2493719	11	RP11-369J21.11	6397	intergenic	1.901	NA	14	15	0	1	1
rs76397059	17	43330645	C	T	0.02982	0.0246566	0.0583221	rs9899833	16	MAP3K14-AS1	0	ncRNA_intronic	1.901	5	5	5	1	1	1
rs1250960	10	81286437	T	G	0.3598	0.603097	0.121697	rs2493719	11	RP11-589B3.7	49	upstream	1.9	NA	9	15	0	1	1
rs34915876	10	81345246	C	T	0.07654	NA	0.0614443	rs2493719	11	MBL3P	612	upstream	1.9	7	5	15	0	1	1
rs557048086	17	43688579	A	G	0.2406	NA	0.560517	rs9899833	16	RPS26P8	2229	intergenic	1.9	NA	14	15	0	1	1
rs111952388	17	44181454	C	T	0.2406	0.929543	0.560517	rs9899833	16	KANSL1	0	intronic	1.9	6	5	5	1	1	1
rs78389045	20	6540493	A	G	0.1402	0.00974222	0.0936123	rs62200027	18	CASC20	31386	intergenic	1.9	3a	5	15	0	0	1
rs11942385	4	106960662	G	C	0.07356	0.47	0.0773291	rs142285263	7	TBCK	2093	intergenic	1.899	7	5	15	1	1	1
rs2405522	5	131741696	A	G	0.1531	0.527308	0.0604462	rs17516457	8	C5orf56	4631	intergenic	1.899	6	5	15	1	1	1
rs2527894	7	99538841	A	G	0.4523	0.481691	0.322282	rs13243708	9	RP4-604G5.1	0	ncRNA_intronic	1.899	NA	5	14	0	1	1
rs1713298	10	81419599	A	G	0.2714	NA	0.108929	rs2493719	11	RP11-506M13.3	1047	intergenic	1.899	NA	15	15	0	1	0
rs537386175	17	44082955	A	AT	0.2386	NA	0.554539	rs9899833	16	MAPT	0	intronic	1.899	NA	4	15	1	1	1
rs78133005	2	198422142	G	A	0.2117	0.0169805	0.2215	rs61054961	3	MOB4	3718	intergenic	1.898	7	4	5	1	1	1
rs642059	9	136195734	A	C	0.4642	NA	0.152162	rs3758348	10	SURF6	1817	intergenic	1.898	5	4	5	1	1	1
rs77988914	4	106682436	T	C	0.06362	0.92666	1	rs142285263	7	INTS12:GSTCD:RP11-45L9.1	0:0:0	ncRNA_intronic	1.897	7	5	15	1	1	1
rs11723240	4	106736936	T	C	0.06362	0.930871	1	rs142285263	7	INTS12:GSTCD:RP11-45L9.1	0:0:0	ncRNA_intronic	1.897	5	5	15	1	1	1
rs57533317	5	132300201	C	T	0.1779	0.0123821	0.063448	rs17516457	8	CTC-350I8.1	344	upstream:downstream	1.897	5	1	15	1	1	1
rs241028	17	43735276	C	T	0.2396	NA	0.565825	rs9899833	16	CRHR1:RP11-105N13.4	0:0	ncRNA_intronic	1.897	NA	5	14	1	1	1
rs34739206	10	81222148	T	C	0.2783	0.272617	0.0603538	rs2493719	11	ZCCHC24	16764	intergenic	1.896	5	5	15	0	1	1
rs13423021	2	199065513	G	A	0.2167	0.0477198	0.0660778	rs61054961	3	PLCL1	0	intergenic	1.895	7	14	15	1	1	1
rs657195	4	103170842	G	A	0.4374	0.0196756	0.102659	rs13135092	6	SLC39A8	1355	intergenic	1.895	NA	5	15	1	1	1
rs72675692	4	106963773	C	T	0.07256	0.368255	0.0792639	rs142285263	7	TBCK	0	UTR3	1.893	6	5	15	1	1	1
rs6960458	7	99783714	G	T	0.2684	NA	0.211048	rs13243708	9	STAG3	0	intronic	1.893	5	5	15	1	1	1
rs2742449	3	45764544	C	T	0.3161	NA	0.492093	rs2251109	4	SACM1L	0	intronic	1.892	6	4	4	1	1	1
rs371618052	17	44003580	GA	G	0.2396	NA	0.565825	rs9899833	16	MAPT	0	intronic	1.892	NA	5	15	1	1	1
rs569429385	17	44106515	AAAG	A	0.2406	NA	0.560517	rs9899833	16	KANSL1	766	downstream	1.892	NA	4	4	1	1	1
rs6791380	3	45605786	T	A	0.4702	0.0105126	0.117476	rs2251109	4	LIMD1	0	intergenic	1.891	2a	2	15	1	1	1
rs9914138	17	43837912	C	T	0.4215	NA	0.12346	rs9899833	16	CRHR1:RP11-105N13.4	0:0	ncRNA_intronic	1.891	NA	5	14	1	1	1
rs80157552	21	35329717	G	GA	0.09742	NA	0.942217	rs76342266	19	LINC00649	0	ncRNA_intronic	1.891	NA	5	15	0	1	1
rs4949659	1	78017571	G	A	0.3022	0.0344757	0.0526379	rs34517439	1	AK5	0	intronic	1.89	7	4	15	1	1	1
rs4705836	5	131134097	A	G	0.2535	NA	0.165064	rs17516457	8	FNIP1	1386	intergenic	1.89	6	1	15	1	1	1
rs151304	4	103116262	C	A	0.4901	0.177516	0.123549	rs13135092	6	SLC39A8	55935	intergenic	1.889	NA	5	15	0	1	1
rs2257708	10	81439708	C	T	0.2545	NA	0.198218	rs2493719	11	RP11-119F19.2	0	ncRNA_intronic	1.889	7	5	15	0	1	0
rs7918524	10	81849442	T	G	0.3579	0.113306	0.158616	rs2493719	11	TMEM254	0	intronic	1.889	6	5	5	1	1	1
rs1713336	10	81412922	T	C	0.3072	0.848825	0.137168	rs2493719	11	RP11-506M13.3	7724	intergenic	1.888	NA	14	15	0	1	0
rs2732605	17	44291381	A	G	0.2406	NA	0.55337	rs9899833	16	KANSL1	0	intronic	1.888	NA	4	5	1	1	1
rs545219238	2	198308447	AT	A	0.2803	NA	0.321878	rs61054961	3	RNU6-1029P	4021	intergenic	1.885	NA	2	15	1	1	1
rs2687138	7	99323394	C	T	0.07555	0.0795276	0.0846057	rs13243708	9	CYP3A7	0	intronic	1.885	NA	5	15	1	1	1
rs78011262	17	43837917	T	C	0.3082	NA	0.391465	rs9899833	16	CRHR1:RP11-105N13.4	0:0	ncRNA_intronic	1.885	6	5	14	1	1	1
rs2819098	10	81698097	G	A	0.3926	0.78001	0.761219	rs2493719	11	MBL1P:SFTPD	0:0	ncRNA_intronic	1.883	NA	2	14	1	1	1
rs557885236	17	44275230	G	T	0.2117	NA	0.485077	rs9899833	16	KANSL1	0	intronic	1.883	NA	2	5	1	1	1
rs4142037	20	6601749	A	G	0.3867	NA	0.128989	rs62200027	18	CASC20	92642	intergenic	1.883	7	5	15	0	0	1
rs7578368	2	198198852	A	G	0.2068	0.0279527	0.169601	rs61054961	3	AC010746.3	21387	intergenic	1.882	6	7	15	0	1	0
rs9416166	10	81435639	G	T	0.162	0.124851	0.0940237	rs2493719	11	RP11-506M13.3:RP11-119F19.2	0:0	ncRNA_intronic	1.881	6	5	15	0	1	0
rs1052551	17	44068924	G	A	0.2406	NA	0.560517	rs9899833	16	MAPT	0	exonic	1.881	5	4	15	1	1	1
rs6853347	4	106947408	G	A	0.08151	0.221153	0.0635603	rs142285263	7	RP11-710F7.3	3772	intergenic	1.88	7	5	15	0	1	1
rs10445310	17	38205396	C	A	0.3628	0.726755	0.271829	rs6503533	15	MED24	0	intronic	1.88	7	4	5	1	1	1
rs35350251	10	81338605	G	A	0.06958	0.186158	0.0570275	rs2493719	11	MBL3P	3448	intergenic	1.879	4	13	15	0	1	1
rs979020	2	198169749	T	C	0.3201	0.107618	0.191725	rs61054961	3	ANKRD44	0	intronic	1.878	NA	1	15	1	1	0
rs2668665	17	44290047	G	A	0.2416	0.927923	0.563538	rs9899833	16	KANSL1	0	intronic	1.878	NA	2	5	1	1	1
rs7553581	1	79053179	C	T	0.05467	0.089605	0.0888685	rs34517439	1	IFI44L	32427	intergenic	1.877	5	5	15	0	1	1
rs4277389	17	43895653	A	G	0.2396	NA	0.565825	rs9899833	16	CRHR1	0	intronic	1.876	1f	5	15	1	1	0
rs371610392	3	168901652	TTTTCTC	T	0.08946	NA	0.106531	rs2421077	5	MECOM	0	intronic	1.875	NA	5	15	1	0	1
rs62322696	4	102894289	G	A	0.4573	0.0124441	0.0622668	rs13135092	6	BANK1	0	intronic	1.875	4	4	15	1	1	1
rs2876036	20	6489584	A	G	0.4175	0.683393	0.829245	rs62200027	18	CASC20	0	ncRNA_intronic	1.875	6	9	15	0	1	1
rs71627237	3	168749105	G	C	0.1948	0.114967	0.0643437	rs2421077	5	RP11-152C17.1	25850	intergenic	1.874	7	5	15	0	0	0
rs189908943	4	102931279	A	G	0.3072	NA	0.0722597	rs13135092	6	BANK1:RP11-498M5.2	0:0	ncRNA_intronic	1.873	6	4	15	1	1	1
rs4579125	4	106803303	G	A	0.2475	0.683507	0.212673	rs142285263	7	INTS12	0	intronic	1.873	7	5	15	1	1	1
rs6899071	5	130914888	G	C	0.2247	0.020371	0.154273	rs17516457	8	RAPGEF6:CTC-432M15.3	0:0	intronic	1.873	7	4	5	1	1	1
rs77129180	17	43963046	G	A	0.2396	NA	0.565825	rs9899833	16	MAPT-AS1	0	ncRNA_intronic	1.873	5	9	14	1	1	1
rs66462835	2	198183203	A	C	0.4036	NA	0.0722216	rs61054961	3	AC010746.3	5738	intergenic	1.872	6	5	15	1	1	0
rs156322	5	131653925	C	T	0.3231	0.0490881	0.276622	rs17516457	8	SLC22A4:AC034220.3	0:0	ncRNA_intronic	1.872	NA	4	5	1	1	1
rs57603546	2	198918524	C	A	0.1889	NA	0.274016	rs61054961	3	PLCL1	0	intronic	1.87	5	5	15	1	1	1
rs1635285	17	43684209	C	G	0.2425	NA	0.558295	rs9899833	16	RPS26P8	1699	intergenic	1.87	6	14	15	0	1	1
rs10187815	2	198383381	G	A	0.2734	NA	0.330591	rs61054961	3	HSPE1-MOB4:MOB4	0:0	intronic	1.869	6	1	5	1	1	1
rs4682797	3	45731275	A	G	0.2505	NA	0.318173	rs2251109	4	SACM1L	0	UTR5	1.869	4	1	1	1	1	1
rs28767239	4	106757372	A	C	0.07157	0.556491	0.883947	rs142285263	7	INTS12:GSTCD	0:0	intronic	1.869	7	4	5	1	1	1
rs2527881	7	99475718	G	A	0.4254	NA	0.166611	rs13243708	9	TRIM4	0	intronic	1.869	NA	5	15	1	1	1
rs7398059	12	133150506	A	G	0.167	0.778046	0.566082	rs75588192	13	FBRSL1	0	intronic	1.869	3a	4	4	1	1	0
rs3980919	3	168854208	T	G	0.3479	0.230139	0.0706659	rs2421077	5	MECOM	0	intronic	1.868	6	5	15	1	0	1
rs13119968	4	103348467	G	T	0.2008	0.292678	0.158034	rs13135092	6	SLC39A8:RP11-499E18.1	0:0	ncRNA_intronic	1.868	6	5	15	1	1	1
rs13120110	4	106776970	C	T	0.2455	0.742985	0.21724	rs142285263	7	INTS12	0	intronic	1.868	7	5	15	1	1	1
rs72675702	4	106995170	G	T	0.07157	0.347994	0.0812522	rs142285263	7	TBCK	0	intronic	1.868	7	4	8	1	1	1
rs244738	5	130851170	G	A	0.2634	NA	0.171629	rs17516457	8	RAPGEF6:CTC-432M15.3	0:0	intronic	1.868	4	1	5	1	1	1
rs62073222	17	44374710	G	A	0.3211	NA	0.417584	rs9899833	16	ARL17B:LRRC37A	0:0	exonic	1.868	7	15	15	1	1	1
rs4801829	19	50845724	T	C	0.2575	0.0845497	0.178415	rs35028989	17	NR1H2:NAPSB	0:0	ncRNA_intronic	1.868	6	1	15	1	1	1
rs6038497	20	6422103	C	T	0.4642	0.581698	0.417739	rs62200027	18	CASC20	5266	intergenic	1.868	6	14	15	0	0	1
rs1978889	2	198889366	A	G	0.2584	NA	0.284657	rs61054961	3	PLCL1	0	intronic	1.867	6	5	15	1	1	1
rs2098663	19	50854260	A	G	0.4334	0.505378	0.333556	rs35028989	17	NR1H2	0	intronic	1.867	NA	5	15	1	1	1
rs7637164	3	168761670	C	A	0.17	0.272115	0.148648	rs2421077	5	RP11-152C17.1	38415	intergenic	1.866	7	5	15	0	1	1
rs4253511	10	81371049	C	T	0.1342	0.131044	0.0589305	rs2493719	11	SFTPA1	0	intronic	1.866	3a	1	15	1	1	1
rs2265959	10	81723918	T	C	0.3877	0.0452736	0.232683	rs2493719	11	SFTPD	0	intronic	1.866	6	9	15	1	1	1
rs28442065	17	43604278	G	A	0.03777	NA	0.136999	rs9899833	16	LRRC37A4P:RP11-798G7.5	0:0	ncRNA_intronic	1.866	7	5	15	0	1	0
rs62061726	17	44016341	G	A	0.2396	0.930179	0.565825	rs9899833	16	MAPT	0	intronic	1.866	7	5	14	1	1	1
rs140107817	5	130798566	ACT	A	0.2247	NA	0.154273	rs17516457	8	RAPGEF6:CTC-432M15.3	0:0	intronic	1.865	NA	2	5	1	1	1
rs62062783	17	44023520	T	G	0.2396	0.927081	0.565825	rs9899833	16	MAPT	0	intronic	1.865	5	5	14	1	1	1
rs1411297	20	6488806	A	C	0.3529	0.0919354	0.30614	rs62200027	18	CASC20	0	ncRNA_intronic	1.865	NA	9	15	0	1	1
rs145117137	1	79024466	TA	T	0.326	NA	0.061774	rs34517439	1	PTGFR	19031	intergenic	1.863	NA	14	15	0	0	1
rs151330944	4	107587176	G	A	0.02982	0.0663576	0.0715472	rs142285263	7	ACTR6P1	170478	intergenic	1.863	7	14	15	0	0	1
rs2559764	10	81422066	T	C	0.2505	NA	0.097077	rs2493719	11	RP11-506M13.3	0	ncRNA_intronic	1.863	7	15	15	0	1	1
rs12261852	10	81648450	C	T	0.09443	0.0281555	0.0785716	rs2493719	11	PGGT1BP2	3453	intergenic	1.863	6	14	15	0	1	1
rs61951281	12	133319214	G	C	0.4115	NA	0.0534381	rs75588192	13	ANKLE2	0	intronic	1.863	7	4	4	1	1	1
rs4784875	16	58016322	T	C	0.3777	0.038781	0.280342	rs4784882	14	TEPP	0	intronic	1.863	4	5	15	1	1	1
rs112583797	17	43918418	A	G	0.2396	NA	0.565825	rs9899833	16	MAPT-AS1	2598	intergenic	1.863	7	5	15	1	1	1
rs9420489	10	81646939	T	C	0.4006	0.717875	0.77855	rs2493719	11	PGGT1BP2	4964	intergenic	1.862	7	13	15	0	1	1
rs35157131	2	198277498	C	T	0.2744	NA	0.32928	rs61054961	3	SF3B1	0	intronic	1.861	7	4	4	1	1	1
rs62056913	17	43784994	C	T	0.2396	NA	0.565825	rs9899833	16	CRHR1:RP11-105N13.4	0:0	ncRNA_intronic	1.861	7	5	14	1	1	1
rs111951556	2	198545038	G	A	0.1193	0.165217	0.154074	rs61054961	3	RFTN2	4268	intergenic	1.86	7	13	15	1	1	1
rs4962050	9	136323845	G	C	0.3211	0.0257909	0.0527145	rs3758348	10	ADAMTS13	0	intronic	1.86	2b	1	15	1	1	1
rs112588900	16	58015034	T	C	0.02982	0.0759896	0.0753084	rs4784882	14	TEPP	0	intronic	1.86	7	5	15	1	1	1
rs61860503	10	81296578	C	T	0.06859	0.309529	0.0579468	rs2493719	11	RPS12P18	7264	intergenic	1.859	7	5	15	0	1	1
rs62065457	17	43574611	G	A	0.2406	NA	0.560517	rs9899833	16	LRRC37A4P	4073	intergenic	1.857	6	5	15	1	1	1
rs2673025	3	45760483	G	A	0.4364	NA	0.743452	rs2251109	4	SACM1L	0	intronic	1.856	NA	4	5	1	1	1
rs6054382	20	6583718	C	T	0.4105	0.339898	0.683238	rs62200027	18	CASC20	74611	intergenic	1.856	7	5	15	0	1	0
rs62317721	4	106819790	C	T	0.1938	0.325564	0.147557	rs142285263	7	NPNT	0	intronic	1.855	5	5	13	1	1	1
rs5840125	20	6401100	AT	A	0.3628	NA	0.0611841	rs62200027	18	CASC20	26269	intergenic	1.855	NA	5	15	0	0	1
rs1407029	20	6540290	T	G	0.4394	0.667271	0.473173	rs62200027	18	CASC20	31183	intergenic	1.855	6	5	15	0	0	1
rs535882851	3	45770565	G	GATTT	0.1203	NA	0.120917	rs2251109	4	SACM1L	0	intronic	1.853	NA	4	5	1	1	1
rs2004674	17	44075110	A	T	0.2406	0.937014	0.560517	rs9899833	16	MAPT	0	intronic	1.853	4	4	15	1	1	1
rs2160459	3	168709133	A	G	0.0825	0.0486967	0.341112	rs2421077	5	RP11-152C17.1	11728	intergenic	1.852	5	5	15	0	0	1
rs9859831	3	169104223	C	T	0.2167	0.0211566	0.118535	rs756644	5	MECOM	0	intronic	1.852	7	5	15	1	0	1
rs59428412	4	106524455	T	C	0.2565	0.227727	0.147622	rs142285263	7	ARHGEF38	0	intronic	1.852	5	4	15	1	1	1
rs9874071	3	168781142	C	T	0.08748	NA	0.342871	rs2421077	5	MECOM	20144	intergenic	1.85	7	5	15	0	1	1
rs6953441	7	99617067	G	A	0.2773	0.227896	0.280842	rs13243708	9	ZKSCAN1	0	intronic	1.85	6	4	5	1	1	1
rs2678613	10	81428199	C	T	0.2018	0.256726	0.129483	rs2493719	11	RP11-506M13.3:RP11-119F19.2	0:0	ncRNA_exonic	1.85	6	14	15	0	1	1
rs1506505	4	103125489	T	A	0.3857	0.0825833	0.178825	rs13135092	6	SLC39A8	46708	intergenic	1.849	5	9	15	0	1	1
rs2087097	5	131625420	G	A	0.2465	NA	0.172983	rs17516457	8	P4HA2	0	intronic	1.849	7	4	15	1	1	1
rs2548990	5	131861646	G	A	0.2515	0.0184556	0.0667124	rs17516457	8	IL5	15489	intergenic	1.849	5	5	15	0	1	1
rs599100	19	50867729	G	A	0.327	0.904249	0.835956	rs35028989	17	NR1H2:NAPSA	0:0	intronic	1.849	5	5	15	1	1	1
rs11925929	3	169155919	C	G	0.06262	NA	0.0529329	rs756644	5	MECOM	0	intronic	1.848	7	5	15	1	0	1
rs1813006	4	103001649	G	T	0.05964	0.798621	0.600465	rs13135092	6	BANK1	5679	intergenic	1.848	5	9	15	1	1	1
rs555123328	17	43553564	TTA	T	0.2018	NA	0.413989	rs9899833	16	PLEKHM1	0	intronic	1.848	NA	4	4	1	1	1
rs6085443	20	6222052	A	T	0.1441	0.0314589	0.0613219	rs62200027	18	AL109618.1	12456	intergenic	1.848	7	9	15	0	0	1
rs12626410	21	35313307	T	C	0.3459	NA	0.117175	rs76342266	19	LINC00649	0	ncRNA_intronic	1.848	1f	4	15	0	1	1
rs72204834	4	103168353	AAGG	A	0.2087	NA	0.408587	rs13135092	6	SLC39A8	3844	intergenic	1.847	NA	5	15	1	1	1
rs60068475	5	131798729	C	T	0.1352	0.365063	0.0594004	rs17516457	8	C5orf56	0	intronic	1.847	5	2	5	1	1	1
rs970552	2	198497512	T	G	0.4801	0.944055	1	rs61054961	3	RFTN2	0	intronic	1.846	NA	4	15	1	1	1
rs1397902	3	168704559	T	C	0.2008	0.259592	0.194782	rs2421077	5	RP11-152C17.1	16302	intergenic	1.846	NA	5	15	0	0	1
rs59228926	3	168881481	TC	T	0.07157	NA	0.139789	rs2421077	5	MECOM	0	intronic	1.846	NA	5	15	1	0	1
rs62055497	17	43953529	A	G	0.2396	NA	0.565825	rs9899833	16	MAPT-AS1	0	ncRNA_intronic	1.846	6	13	14	0	1	1
rs62062781	17	44022632	G	A	0.2396	0.926489	0.565825	rs9899833	16	MAPT	0	intronic	1.845	5	5	14	1	1	1
rs148606226	17	44281159	G	GA	0.1968	NA	0.445406	rs9899833	16	KANSL1	0	intronic	1.845	NA	5	5	1	1	1
rs62322242	4	103129536	G	C	0.2873	0.0169116	0.0519168	rs13135092	6	SLC39A8	42661	intergenic	1.844	7	14	15	0	0	1
rs1105569	17	43793388	C	T	0.2396	NA	0.565825	rs9899833	16	CRHR1:RP11-105N13.4	0:0	ncRNA_intronic	1.844	NA	5	14	1	1	1
rs2696706	17	44264045	T	C	0.2406	0.920943	0.560517	rs9899833	16	KANSL1	0	intronic	1.844	NA	1	7	1	1	1
rs575173587	17	44331074	A	AGCTTCGGCTCG	0.09841	NA	0.247219	rs9899833	16	RP11-259G18.3	5842	intergenic	1.844	NA	5	15	0	1	1
rs7519946	1	78217519	A	G	0.331	NA	0.0619106	rs34517439	1	USP33	0	intronic	1.843	6	5	5	1	1	1
rs4332920	2	199061458	A	G	0.2167	0.0141699	0.0660778	rs61054961	3	PLCL1	0	intergenic	1.843	5	9	15	1	1	1
rs34648856	17	38149411	G	A	0.3668	0.901891	0.322819	rs6503533	15	PSMD3	0	intronic	1.843	4	4	4	1	1	1
rs35337689	21	35352230	G	A	0.2565	0.05533	0.0538659	rs76342266	19	LINC00649	2237	intergenic	1.841	6	5	15	0	1	1
rs17031982	4	102979378	C	A	0.4563	0.014939	0.0572331	rs13135092	6	BANK1	0	intronic	1.84	7	4	15	1	1	1
rs62320128	4	107003506	C	T	0.07157	0.352567	0.0812522	rs142285263	7	TBCK	0	intronic	1.84	7	4	5	1	1	1
rs142493	4	103144754	C	T	0.4463	0.0140123	0.105509	rs13135092	6	SLC39A8	27443	intergenic	1.839	3a	14	15	0	1	1
rs2316948	17	44094667	C	G	0.2406	0.928566	0.560517	rs9899833	16	MAPT	0	intronic	1.839	5	5	15	1	1	1
rs11681663	2	198882952	G	A	0.4543	0.510388	0.787743	rs61054961	3	PLCL1	0	intronic	1.838	7	5	15	1	1	1
rs4992763	12	133140237	A	G	0.4602	0.353605	0.132918	rs75588192	13	FBRSL1	0	intronic	1.838	NA	4	5	1	1	0
rs11264312	1	155075888	C	T	0.4871	NA	0.0544442	rs11580040	2	EFNA3	15873	intergenic	1.836	5	5	15	0	1	1
rs3744457	17	43972915	T	C	0.2873	NA	0.257664	rs9899833	16	MAPT-AS1:MAPT	0:0	ncRNA_exonic	1.836	4	1	11	1	1	1
rs16853703	3	169144963	T	C	0.1322	0.0148022	0.0802348	rs756644	5	MECOM	0	intronic	1.835	6	5	15	1	0	1
rs71621626	4	103345983	C	T	0.07952	0.512371	0.509257	rs13135092	6	SLC39A8:RP11-499E18.1	0:0	ncRNA_intronic	1.835	7	5	15	1	1	1
rs61862213	10	81633730	C	T	0.4642	NA	0.293253	rs2493719	11	CTSLP6	70	upstream	1.835	7	14	15	0	0	0
rs113762994	17	43847095	C	T	0.2396	NA	0.565825	rs9899833	16	CRHR1:RP11-105N13.4	0:0	ncRNA_intronic	1.835	7	5	14	1	1	0
rs13358835	5	131474170	A	G	0.1143	0.276064	0.0669278	rs17516457	8	AC063976.1	9013	intergenic	1.834	3a	2	15	0	1	1
rs2758547	10	81697124	A	G	0.3926	0.777378	0.761219	rs2493719	11	MBL1P	0	ncRNA_intronic	1.834	NA	5	14	1	1	1
rs56357916	17	38348616	G	A	0.169	0.200469	0.083404	rs6503533	15	RAPGEFL1	0	intronic	1.834	5	2	5	1	1	1
rs62055661	17	43752039	C	T	0.2396	NA	0.565825	rs9899833	16	CRHR1:RP11-105N13.4	0:0	ncRNA_intronic	1.834	7	5	14	1	1	1
rs62056925	17	43788649	T	C	0.2396	NA	0.565825	rs9899833	16	CRHR1:RP11-105N13.4	0:0	ncRNA_intronic	1.834	5	5	14	1	1	1
rs1880750	17	43796541	T	A	0.2396	NA	0.558643	rs9899833	16	CRHR1:RP11-105N13.4	0:0	ncRNA_intronic	1.834	1f	5	14	1	1	1
rs2527919	7	99494513	C	T	0.4662	0.126903	0.188506	rs13243708	9	TRIM4	0	intronic	1.833	NA	5	5	1	1	1
2:198811239:A:AT	2	198811239	AT	A	0.4771	NA	0.888234	rs61054961	3	PLCL1	0	intronic	1.832	NA	5	15	1	1	1
rs72706141	1	155728273	T	A	0.1014	0.0185346	0.0542777	rs11580040	2	GON4L	0	intronic	1.831	6	4	4	1	1	1
rs563737699	5	131155291	C	CT	0.2684	NA	0.149193	rs17516457	8	ACSL6:AC034228.7	0:0	ncRNA_intronic	1.831	NA	5	15	1	1	1
rs62056873	17	43776945	T	C	0.2396	NA	0.565825	rs9899833	16	CRHR1:RP11-105N13.4	0:0	ncRNA_intronic	1.831	5	9	14	1	1	1
rs62056930	17	43789640	A	C	0.2406	NA	0.560517	rs9899833	16	CRHR1:RP11-105N13.4	0:0	ncRNA_intronic	1.831	7	5	14	1	1	1
rs150210565	5	131144754	TCAAA	T	0.2147	NA	0.148993	rs17516457	8	ACSL6:AC034228.7	0:0	ncRNA_intronic	1.828	NA	5	15	1	1	1
rs6038514	20	6438797	C	T	0.4891	0.511474	0.410165	rs62200027	18	CASC20	0	ncRNA_intronic	1.828	7	14	15	0	0	1
rs1608955	17	43815713	C	T	0.2396	NA	0.565825	rs9899833	16	CRHR1:RP11-105N13.4	0:0	ncRNA_intronic	1.827	7	5	14	1	1	1
rs2696578	17	44227623	T	C	0.2465	0.917732	0.565982	rs9899833	16	KANSL1	0	intronic	1.827	NA	4	5	1	1	1
rs141072012	4	102762774	TTTA	T	0.3748	NA	0.0575294	rs13135092	6	BANK1	0	intronic	1.826	NA	5	15	1	1	1
rs17036292	4	106742216	T	C	0.06362	0.931194	1	rs142285263	7	INTS12:GSTCD:RP11-45L9.1	0:0:0	ncRNA_exonic	1.826	7	1	15	1	1	1
rs11523306	9	136376491	G	A	0.161	0.0275087	0.092609	rs3758348	10	TMEM8C	3216	intergenic	1.826	5	5	15	1	1	1
rs113871181	17	43852733	G	A	0.2396	NA	0.565825	rs9899833	16	CRHR1:RP11-105N13.4	0:0	ncRNA_intronic	1.826	5	5	14	1	1	0
rs543604393	17	44342461	A	AGCTT	0.2097	NA	0.473282	rs9899833	16	RP11-259G18.1	1941	intergenic	1.826	NA	2	7	1	1	1
rs6054027	20	6229867	C	A	0.2177	0.0907761	0.0804049	rs62200027	18	AL109618.1	20271	intergenic	1.826	7	9	15	0	1	1
rs12112428	7	99623442	C	T	0.2714	0.132768	0.256765	rs13243708	9	ZKSCAN1	0	intronic	1.825	7	4	4	1	1	1
rs148138326	10	81349777	C	G	0.06759	0.297834	0.0552879	rs2493719	11	MBL3P	5143	intergenic	1.825	7	14	15	0	1	1
rs17879395	10	81691125	A	G	0.06262	0.0325512	0.0574214	rs2493719	11	MBL1P	0	ncRNA_intronic	1.825	6	5	14	1	1	1
rs199530	17	44836653	A	G	0.2604	NA	0.458648	rs9899833	16	NSF	1822	intergenic	1.825	1f	2	5	1	1	1
rs367991244	10	81631742	C	T	0.1252	NA	0.106818	rs2493719	11	CTSLP6	0	ncRNA_intronic	1.824	7	14	15	0	1	0
rs1274513	19	50872719	G	C	0.327	0.861897	0.827162	rs35028989	17	NR1H2	0	intronic	1.824	4	1	1	1	1	1
rs60458236	7	99719480	T	C	0.2535	NA	0.205589	rs13243708	9	RP11-506M12.1:CNPY4	0:0	ncRNA_intronic	1.823	7	5	5	1	1	1
rs4491721	2	198521407	C	G	0.2177	0.0422816	0.339006	rs61054961	3	RFTN2	0	intronic	1.822	7	4	15	1	1	0
rs530833819	16	58007265	CAA	C	0.3588	NA	0.289752	rs4784882	14	CNGB1	2244	intergenic	1.822	NA	5	15	1	1	1
rs2532289	17	44238571	C	G	0.2465	0.944513	0.565982	rs9899833	16	KANSL1	0	intronic	1.822	NA	4	5	1	1	1
rs35432967	16	58148584	G	A	0.1302	0.121229	0.114771	rs4784882	14	C16orf80	0	intronic	1.821	5	4	4	1	1	1
rs572756998	17	44365521	A	ACTTTTTT	0.08847	NA	0.199806	rs9899833	16	ARL17B	0	intronic	1.821	NA	5	15	1	1	1
rs13110428	4	103329779	C	T	0.3907	NA	0.0567013	rs13135092	6	SLC39A8	0	intergenic	1.82	6	5	15	1	1	1
rs2158101	5	131769273	G	A	0.2256	0.29722	0.125093	rs17516457	8	C5orf56	0	intronic	1.82	6	5	5	1	1	1
rs146764854	1	155405568	G	A	0.05368	0.639376	0.374516	rs11580040	2	ASH1L	0	intronic	1.819	7	4	5	1	1	1
rs62055696	17	43758125	A	G	0.2396	NA	0.565825	rs9899833	16	CRHR1:RP11-105N13.4	0:0	ncRNA_intronic	1.819	7	5	14	1	1	1
rs17691610	17	43970662	G	T	0.2396	0.923371	0.565825	rs9899833	16	MAPT-AS1	0	ncRNA_intronic	1.819	1f	5	14	1	1	1
rs74732309	19	51013118	G	A	0.2376	0.0761237	0.0605319	rs35028989	17	JOSD2	0	intronic	1.819	7	1	5	1	1	0
rs1435568	2	198762879	T	C	0.2644	0.327122	0.332563	rs61054961	3	PLCL1	0	intronic	1.818	7	5	15	1	1	1
rs138551539	5	131866519	G	A	0.02783	0.0409061	0.486872	rs75639632	8	IL5	10616	intergenic	1.818	7	5	15	0	1	1
rs78131725	10	81820919	C	G	0.08449	NA	0.0586804	rs2493719	11	TMEM254-AS1	0	ncRNA_intronic	1.818	6	5	15	0	1	1
rs11658278	17	38031164	C	T	0.492	NA	0.0607445	rs6503533	15	ZPBP2	0	intronic	1.818	7	9	14	1	1	1
rs146794389	17	43497661	TTTTTG	T	0.5	NA	0.0990935	rs9899833	16	ARHGAP27	0	intronic	1.818	NA	4	15	1	1	1
rs1866665	2	198925980	A	G	0.1889	NA	0.274016	rs61054961	3	PLCL1	0	intronic	1.817	7	5	15	1	1	1
rs10186484	2	199055449	C	T	0.2087	0.0292672	0.0555858	rs61054961	3	PLCL1:AC109589.1	0:0	ncRNA_intronic	1.817	6	5	15	1	1	1
rs7710364	5	130842724	T	C	0.2624	0.0170931	0.172561	rs17516457	8	RAPGEF6:CTC-432M15.3	0:0	intronic	1.817	7	4	5	1	1	1
rs35316456	5	131643824	G	A	0.08946	0.219833	0.0637142	rs75639632	8	SLC22A4	0	intronic	1.817	5	5	15	1	1	1
rs2082744	7	99481416	C	T	0.4652	0.113522	0.192436	rs13243708	9	TRIM4	0	intronic	1.817	NA	5	15	1	1	1
rs35285378	9	136300816	A	AT	0.3419	NA	0.0575386	rs3758348	10	ADAMTS13	0	intronic	1.817	NA	4	15	1	1	1
rs6085559	20	6425899	T	C	0.494	0.47337	0.365437	rs62200027	18	CASC20	1470	intergenic	1.817	5	9	15	0	0	1
rs9978632	21	42906668	C	T	0.1571	0.0165266	0.101677	rs915823	20	TMPRSS2	3624	intergenic	1.817	7	5	14	1	1	1
rs12752585	1	155135406	G	A	0.495	NA	0.0688597	rs11580040	2	KRTCAP2	6477	intergenic	1.816	7	5	15	1	1	1
rs11443026	3	45729603	G	GA	0.3936	NA	0.566552	rs2251109	4	LIMD1-AS1	0	ncRNA_intronic	1.816	NA	1	1	1	0	1
rs186499494	2	198556441	C	G	0.1193	0.0856957	0.154074	rs61054961	3	AC011997.1	1388	intergenic	1.815	7	8	15	1	1	1
rs7072535	10	81772582	A	G	0.3469	0.378916	0.205647	rs2493719	11	RP11-369J21.11	4886	intergenic	1.815	6	14	15	0	1	1
rs1526127	17	43812398	C	G	0.2406	NA	0.560517	rs9899833	16	CRHR1:RP11-105N13.4	0:0	ncRNA_intronic	1.815	7	5	14	1	1	1
rs7916350	10	81516756	A	G	0.4085	0.443671	0.169626	rs2493719	11	RP11-119F19.2	0	ncRNA_intronic	1.814	6	4	15	0	1	1
rs539386657	17	43498316	CA	C	0.4672	NA	0.0821244	rs9899833	16	ARHGAP27	0	intronic	1.814	NA	4	15	1	1	1
rs62066086	17	43688387	A	G	0.2406	NA	0.560517	rs9899833	16	RPS26P8	2037	intergenic	1.814	7	14	15	0	1	1
rs667437	5	131275509	G	A	0.2545	NA	0.164107	rs17516457	8	ACSL6:AC034228.7	0:0	ncRNA_intronic	1.813	5	5	15	1	1	1
rs62055541	17	43962017	G	C	0.2396	NA	0.565825	rs9899833	16	MAPT-AS1	0	ncRNA_intronic	1.813	7	9	14	1	1	1
rs56240678	17	44176170	C	G	0.2406	0.926267	0.560517	rs9899833	16	KANSL1	0	intronic	1.812	5	5	5	1	1	1
rs113932675	1	155085666	G	A	0.06163	NA	0.153729	rs11580040	2	Y_RNA	7299	intergenic	1.811	6	5	15	0	1	1
rs13416501	2	199058305	C	A	0.2087	0.0309902	0.0555858	rs61054961	3	PLCL1	0	intergenic	1.811	7	9	15	1	1	1
rs11201833	10	81895031	G	A	0.4712	0.0110837	0.057165	rs2493719	11	PLAC9	0	intronic	1.811	6	1	14	1	1	1
rs422112	17	43728137	G	A	0.2396	NA	0.565825	rs9899833	16	CRHR1:RP11-105N13.4	0:0	ncRNA_intronic	1.811	1f	5	15	1	1	1
rs687816	5	131262077	C	T	0.2147	0.0718306	0.148993	rs17516457	8	ACSL6:AC034228.7	0:0	ncRNA_intronic	1.81	7	9	15	1	1	1
rs28515121	9	136291594	G	A	0.4254	0.0125527	0.105555	rs3758348	10	ADAMTS13	0	intronic	1.81	5	4	14	1	1	1
rs61862196	10	81628022	G	A	0.1213	0.169419	0.1044	rs2493719	11	CTSLP6	2108	intergenic	1.81	5	13	15	0	1	0
rs71482774	10	82074883	TAGAG	T	0.4692	NA	0.0522413	rs2493719	11	RP11-36D19.4	15471	intergenic	1.81	NA	5	15	0	1	1
rs7218742	17	38114361	A	G	0.3698	0.872302	0.200871	rs6503533	15	GSDMA	4864	intergenic	1.81	7	5	5	1	1	1
rs571186452	17	44061608	GT	G	0.2396	NA	0.558643	rs9899833	16	MAPT	0	intronic	1.81	NA	4	15	1	1	1
rs12047144	1	78515616	T	C	0.4563	0.197998	0.0846793	rs34517439	1	GIPC2	0	intronic	1.809	7	5	15	1	1	1
rs2108869	5	131086880	G	A	0.2147	NA	0.148993	rs17516457	8	CTC-432M15.3:FNIP1	0:0	intronic	1.809	7	5	5	1	1	1
rs12770472	10	82158107	C	T	0.1173	NA	0.0657764	rs2493719	11	FAM213A	9477	intergenic	1.809	6	5	15	1	1	1
rs75586969	21	35265459	C	T	0.08648	0.832695	0.750156	rs76342266	19	AP000304.12:ITSN1	0:0	UTR3	1.809	4	5	15	1	1	1
rs13394214	2	198527371	C	T	0.2624	0.540575	0.385643	rs61054961	3	RFTN2	0	intronic	1.808	6	5	15	1	1	0
rs10252884	7	99780655	T	C	0.2684	NA	0.213012	rs13243708	9	STAG3	0	intronic	1.808	6	5	15	1	1	1
rs551154	9	136197278	G	T	0.4652	NA	0.150247	rs3758348	10	SURF6	273	downstream	1.808	6	4	5	1	1	1
rs111541901	17	43994358	C	T	0.2396	0.918272	0.565825	rs9899833	16	MAPT	0	intronic	1.808	5	4	15	1	1	1
rs5837548	2	198437529	TG	T	0.2594	NA	0.291996	rs61054961	3	RFTN2	0	intronic	1.807	NA	4	5	1	1	0
rs2819108	10	81662092	T	C	0.3956	0.831944	0.796624	rs2493719	11	MBL1P	2561	intergenic	1.807	7	5	14	0	1	1
rs151371	4	103174309	C	T	0.4394	0.0167605	0.104008	rs13135092	6	SLC39A8	0	UTR3	1.806	NA	5	15	1	1	1
rs541941751	17	43707838	TG	T	0.2406	NA	0.561657	rs9899833	16	CRHR1-IT1:CRHR1:RP11-105N13.4	0:0:0	ncRNA_intronic	1.806	NA	4	4	1	1	1
rs563326240	17	44234064	G	A	0.2117	NA	0.485077	rs9899833	16	KANSL1	0	intronic	1.806	NA	2	7	1	1	1
rs35203209	3	45610344	C	T	0.4433	0.0426149	0.162633	rs2251109	4	LIMD1	0	NA	1.805	4	2	15	1	1	1
rs4933834	10	81584864	C	A	0.1243	0.0585377	0.0937524	rs2493719	11	RP11-773D16.1	0	ncRNA_intronic	1.805	7	1	15	0	1	1
rs242932	17	43939136	A	T	0.3151	NA	0.271302	rs9899833	16	MAPT-AS1	0	ncRNA_intronic	1.805	6	5	14	0	1	1
rs4816471	21	35363312	T	C	0.4901	NA	0.0674844	rs76342266	19	LINC00649	13319	intergenic	1.805	6	5	15	0	1	1
rs166635	5	131684042	G	A	0.3161	0.0484574	0.269646	rs17516457	8	AC034220.3	0	ncRNA_intronic	1.804	6	4	5	1	1	1
rs375178849	1	155183994	A	G	0.06461	NA	0.492256	rs11580040	2	GBAP1	0	ncRNA_exonic	1.803	5	5	5	1	0	1
rs9818951	3	168790487	C	T	0.08549	0.70049	0.33408	rs2421077	5	MECOM	10799	intergenic	1.803	2b	5	15	0	1	1
rs6140020	20	6495295	G	A	0.4185	0.73156	0.826144	rs62200027	18	CASC20	0	ncRNA_intronic	1.803	5	5	15	0	1	1
rs2565155	2	198236425	A	G	0.2803	0.472034	0.312849	rs61054961	3	NPM1P46	7999	intergenic	1.801	NA	5	15	0	1	1
rs4705940	5	131737385	G	A	0.1531	0.0257841	0.0604462	rs17516457	8	SLC22A5	6078	intergenic	1.801	7	5	15	1	1	1
rs3124766	9	136316942	G	A	0.1561	0.721812	0.672746	rs3758348	10	ADAMTS13	0	intronic	1.801	NA	5	15	1	1	1
rs112995489	17	43563305	T	G	0.1948	NA	0.424525	rs9899833	16	PLEKHM1	0	intronic	1.801	6	5	5	1	1	1
rs17671147	2	198901136	C	G	0.02386	0.063467	0.058637	rs61054961	3	PLCL1	0	intronic	1.8	5	5	15	1	1	1
rs147776497	7	100292672	CTATT	C	0.06362	NA	0.0620059	rs13243708	9	GIGYF1	5600	intergenic	1.8	NA	1	7	1	1	1
rs112046326	2	199064908	G	A	0.2167	NA	0.0660778	rs61054961	3	PLCL1	0	intergenic	1.799	7	14	15	1	1	1
rs5026913	3	169057556	A	G	0.1819	0.163532	0.272974	rs756644	5	MECOM	0	intronic	1.799	6	5	15	1	0	1
rs62383758	5	131961970	C	T	0.1909	0.0932919	0.189674	rs75639632	8	RAD50	0	intronic	1.799	6	4	5	1	1	1
rs35527138	10	81323421	G	A	0.2187	NA	0.0973608	rs2493719	11	SFTPA2	3267	intergenic	1.799	5	7	14	1	1	1
rs2564384	2	198356065	T	C	0.4871	0.671713	0.768365	rs61054961	3	HSPD1	0	intronic	1.797	NA	4	4	1	1	1
rs477086	5	131284610	C	T	0.2535	NA	0.165064	rs17516457	8	ACSL6:AC034228.4	0:0	ncRNA_intronic	1.797	4	5	15	1	1	1
rs2256581	10	81685024	A	C	0.331	0.0601995	0.176567	rs2493719	11	MBL1P	0	ncRNA_intronic	1.797	7	5	15	0	1	1
rs201389301	17	38075009	A	AC	0.4801	NA	0.0913404	rs6503533	15	GSDMB	0	upstream	1.797	NA	1	5	1	1	1
rs8065519	17	38160008	C	T	0.3787	NA	0.947918	rs6503533	15	PSMD3	5794	intergenic	1.797	7	5	15	1	1	1
rs201903262	3	168930422	A	ATG	0.08648	NA	0.119139	rs2421077	5	MECOM	0	intronic	1.796	NA	5	15	1	0	1
rs533129494	3	169149953	C	CT	0.1252	NA	0.0920189	rs756644	5	MECOM	0	intronic	1.796	NA	5	15	1	0	1
rs201443147	17	44299864	A	AC	0.2942	NA	0.420462	rs9899833	16	KANSL1	0	intronic	1.796	NA	5	5	1	1	1
rs2572002	7	99505054	G	A	0.4235	NA	0.169891	rs13243708	9	TRIM4	0	intronic	1.795	NA	4	4	1	1	1
rs12150621	17	43838482	G	T	0.2396	NA	0.565825	rs9899833	16	CRHR1:RP11-105N13.4	0:0	ncRNA_intronic	1.795	6	5	14	1	1	1
rs6054389	20	6592051	G	A	0.3936	0.030435	0.399901	rs62200027	18	CASC20	82944	intergenic	1.795	7	14	15	0	1	0
rs660580	4	103166616	C	T	0.4384	0.0194351	0.103755	rs13135092	6	SLC39A8	5581	intergenic	1.794	6	5	15	1	1	1
rs2696607	17	44319167	G	A	0.2425	0.588344	0.551202	rs9899833	16	RP11-259G18.2	1804	intergenic	1.794	7	7	15	0	1	1
rs2052445	4	102738722	A	G	0.2952	NA	0.0594634	rs13135092	6	BANK1	0	intronic	1.793	7	2	15	1	1	1
rs270612	5	131637338	G	A	0.3231	0.0377219	0.276622	rs17516457	8	SLC22A4	0	intronic	1.793	5	2	15	1	1	1
rs13038613	20	6430556	C	G	0.4891	0.489281	0.39572	rs62200027	18	CASC20	0	ncRNA_intronic	1.793	7	14	15	0	0	1
rs11398958	2	198237139	CT	C	0.2803	NA	0.312849	rs61054961	3	NPM1P46	7285	intergenic	1.792	NA	5	15	0	1	1
rs55751750	2	198471390	G	A	0.2674	0.266355	0.336685	rs61054961	3	RFTN2	0	intronic	1.792	7	5	15	1	1	1
rs7621856	3	45802134	T	C	0.4046	0.0666417	0.052672	rs2251109	4	SLC6A20	0	intronic	1.792	7	4	15	1	1	1
rs2405009	16	58002369	C	G	0.1302	0.602216	0.250568	rs4784882	14	CNGB1	0	intronic	1.792	6	5	15	1	1	1
rs17485157	3	169122837	G	A	0.2157	0.032021	0.117088	rs756644	5	MECOM	0	intronic	1.791	5	5	15	1	1	1
rs148033495	17	44313224	A	G	0.1968	NA	0.437496	rs9899833	16	RP11-259G18.2	7747	intergenic	1.791	4	5	15	0	1	1
rs10887385	10	81788646	C	G	0.4702	NA	0.0945705	rs2493719	11	C1DP2	2953	intergenic	1.79	6	7	15	0	1	1
rs13166503	5	131664592	A	G	0.4095	NA	0.103607	rs17516457	8	SLC22A4:AC034220.3	0:0	ncRNA_intronic	1.789	6	4	5	1	1	1
rs62060844	17	44153836	C	T	0.2416	0.867781	0.555248	rs9899833	16	KANSL1	0	intronic	1.789	7	4	5	1	1	1
rs6877405	5	131354674	C	T	0.4622	0.0395614	0.153813	rs17516457	8	AC034228.2	5781	intergenic	1.788	7	2	14	1	1	1
rs7734115	5	131792058	C	T	0.1342	0.364789	0.0574313	rs17516457	8	C5orf56	0	intronic	1.788	3a	2	7	1	1	1
rs12934822	16	58125839	G	A	0.167	0.483782	0.132274	rs4784882	14	RP11-332G1.1	117	downstream	1.788	6	5	15	0	1	1
rs67748055	2	198911426	G	A	0.4493	0.568904	0.772522	rs61054961	3	PLCL1	0	intronic	1.787	6	5	15	1	1	1
rs7078242	10	81646641	C	A	0.3966	0.871801	0.786148	rs2493719	11	PGGT1BP2	5262	intergenic	1.787	7	13	15	0	1	1
rs554566227	12	133281887	A	G	0.02187	NA	0.0803836	rs75588192	13	PXMP2:RP13-672B3.2	0:0	intronic	1.786	NA	4	5	1	0	1
rs62063843	17	44070232	G	A	0.03082	0.0342953	0.0601481	rs9899833	16	MAPT	0	intronic	1.786	6	4	15	1	1	1
rs9636993	21	42913868	G	A	0.1581	0.0112419	0.0982366	rs915823	20	SNORA32	2614	intergenic	1.786	6	5	14	0	1	1
rs680310	4	103166627	C	T	0.2087	NA	0.408587	rs13135092	6	SLC39A8	5570	intergenic	1.785	NA	5	15	1	1	1
rs7721296	5	131615966	T	C	0.1034	0.16369	0.0520768	rs17516457	8	P4HA2	0	intronic	1.785	5	5	15	1	1	1
rs28400273	3	168652593	A	C	0.4911	0.179217	0.102816	rs2421077	5	RP11-368I23.4	6206	intergenic	1.784	7	5	15	0	0	1
rs71583479	5	131692152	A	T	0.08847	0.0192226	0.0663515	rs75639632	8	AC034220.3	0	ncRNA_intronic	1.784	6	4	5	0	1	1
rs116332641	5	132280062	G	C	0.1372	0.00847175	0.0673312	rs17516457	8	AFF4:AC010240.2	0:0	ncRNA_intronic	1.784	6	4	5	1	1	1
rs248652	5	130654837	A	T	0.2266	0.0815704	0.154284	rs17516457	8	CDC42SE2	0	intronic	1.783	7	4	5	1	1	1
rs3997772	10	81371341	G	T	0.163	0.258223	0.0692482	rs2493719	11	SFTPA1	0	UTR5	1.783	5	1	15	1	1	1
rs67301887	20	6476889	C	T	0.2137	0.137522	0.162206	rs62200027	18	CASC20	0	ncRNA_intronic	1.783	5	5	15	0	0	1
rs62200001	20	6457240	C	T	0.4095	0.230803	0.677543	rs62200027	18	CASC20	0	ncRNA_intronic	1.782	6	7	15	0	0	1
rs71318573	21	42940346	T	C	0.09344	0.00874798	0.0699034	rs915823	20	AP001610.9	5460	intergenic	1.782	5	5	15	0	1	1
rs4705911	5	131357195	T	C	0.4602	0.0386845	0.151188	rs17516457	8	AC034228.2	8302	intergenic	1.781	7	5	14	1	1	1
rs2106786	17	43919096	A	G	0.2386	NA	0.563954	rs9899833	16	MAPT-AS1	1920	intergenic	1.781	NA	5	15	1	1	1
rs16853677	3	169130582	T	C	0.1252	0.0278084	0.0940005	rs756644	5	MECOM	0	intronic	1.78	7	9	15	1	0	1
rs557433399	17	44318665	T	C	0.2117	NA	0.476584	rs9899833	16	RP11-259G18.2	2306	intergenic	1.78	NA	5	15	0	1	1
rs17200824	4	102752589	A	G	0.2992	0.00826199	0.0603015	rs13135092	6	BANK1	0	intronic	1.779	7	4	15	1	1	1
rs377512785	10	81421349	T	C	0.166	NA	0.0750396	rs2493719	11	RP11-506M13.3	0	ncRNA_intronic	1.779	7	15	15	0	1	1
rs78872368	2	198545250	G	C	0.2177	NA	0.339006	rs61054961	3	RFTN2	4480	intergenic	1.778	7	13	15	1	1	1
rs1819859	3	168827233	A	G	0.09245	0.484592	0.346797	rs2421077	5	MECOM	0	intronic	1.778	6	4	15	1	1	1
rs17762535	17	43787130	T	C	0.2396	NA	0.565825	rs9899833	16	CRHR1:RP11-105N13.4	0:0	ncRNA_intronic	1.778	1f	7	14	1	1	1
rs11910015	21	35338638	A	G	0.4125	NA	0.0565411	rs76342266	19	LINC00649	0	ncRNA_intronic	1.778	5	5	15	0	1	1
rs2271393	3	168646194	C	T	0.4364	0.0652788	0.089096	rs2421077	5	RP11-368I23.4	0	ncRNA_exonic	1.776	6	5	15	0	0	1
rs457490	4	103168050	T	C	0.4384	0.0147944	0.103755	rs13135092	6	SLC39A8	4147	intergenic	1.776	NA	5	15	1	1	1
rs11242124	5	132025904	T	A	0.2724	0.0087066	0.0777098	rs17516457	8	AC004237.1	0	ncRNA_intronic	1.776	5	5	5	1	1	1
rs5848755	3	45623681	A	AT	0.496	NA	0.27826	rs2251109	4	LIMD1	0	intergenic	1.775	NA	5	15	1	1	1
rs73167989	3	168873360	A	G	0.07157	0.496287	0.139789	rs2421077	5	MECOM	0	intronic	1.775	6	5	15	1	1	1
rs17653889	17	44133070	A	T	0.2406	0.932576	0.560517	rs9899833	16	KANSL1	0	intronic	1.775	6	4	5	1	1	1
rs13128485	4	103253183	T	A	0.3887	0.0136792	0.0507737	rs13135092	6	SLC39A8	0	intronic	1.774	6	5	15	1	1	1
rs17674015	5	131361778	C	A	0.339	0.0946588	0.52676	rs17516457	8	AC034228.2	12885	intergenic	1.774	1d	5	14	0	1	1
rs55717840	5	132435146	A	C	0.1312	0.00952431	0.0599382	rs17516457	8	HSPA4	0	intronic	1.774	6	4	4	1	1	1
rs11201076	10	81752753	C	T	0.3976	0.900214	0.583653	rs2493719	11	RP11-479O17.7	9756	intergenic	1.774	6	5	15	0	1	1
rs73155029	12	133140140	G	A	0.2793	0.307117	0.0569046	rs75588192	13	FBRSL1	0	intronic	1.774	5	4	5	1	1	0
rs114860733	1	77972996	G	C	0.0159	0.053891	0.161492	rs34517439	1	AK5	0	intronic	1.773	5	5	15	1	1	1
rs13086609	3	45762883	T	G	0.3161	NA	0.492093	rs2251109	4	SACM1L	0	intronic	1.773	7	4	5	1	1	1
rs113059617	4	106669294	C	T	0.06362	0.938744	1	rs142285263	7	INTS12:GSTCD:RP11-45L9.1	0:0:0	ncRNA_intronic	1.773	5	4	15	1	1	1
rs111366895	5	131684147	C	T	0.08946	0.181419	0.0637142	rs75639632	8	AC034220.3	0	ncRNA_intronic	1.773	7	4	5	1	1	1
rs278840	1	78171290	A	C	0.333	NA	0.0634311	rs34517439	1	USP33	0	intronic	1.772	NA	4	5	1	1	0
rs16853449	3	169017393	G	A	0.328	NA	0.304112	rs756644	5	MECOM	0	intronic	1.772	5	5	15	1	0	0
rs6893782	5	131739433	C	A	0.1531	0.54146	0.0604462	rs17516457	8	C5orf56	6894	intergenic	1.772	6	5	15	1	1	1
rs6820671	4	106613821	A	G	0.1392	0.813842	0.452075	rs142285263	7	ARHGEF38:INTS12	0:0	intronic	1.771	6	4	4	1	1	1
rs62057153	17	43904528	T	C	0.2396	NA	0.565825	rs9899833	16	CRHR1	0	intronic	1.771	5	5	14	1	1	0
rs62061710	17	44007727	C	T	0.2396	0.87513	0.565825	rs9899833	16	MAPT	0	intronic	1.77	7	5	15	1	1	1
rs6085496	20	6315656	C	T	0.3559	0.0819172	0.0772539	rs62200027	18	AL109618.1	106060	intergenic	1.77	7	5	15	0	0	0
rs1362523	3	168739827	T	A	0.08151	0.0393476	0.369213	rs2421077	5	RP11-152C17.1	16572	intergenic	1.769	6	5	15	0	0	0
rs166010	5	131473218	T	C	0.339	0.104123	0.205109	rs17516457	8	AC063976.1	9965	intergenic	1.769	7	5	15	0	1	1
rs2247607	7	99574738	T	A	0.2922	0.432175	0.170476	rs13243708	9	AZGP1	957	upstream	1.769	7	5	14	1	1	1
rs7088134	10	81767794	G	A	0.4284	0.163653	0.0785544	rs2493719	11	RP11-369J21.11	9674	intergenic	1.769	6	14	15	0	1	1
rs62070949	17	44308053	A	G	0.1879	NA	0.426707	rs9899833	16	KANSL1	5319	intergenic	1.769	7	5	15	1	1	1
rs2065202	20	6502624	A	T	0.3529	0.10588	0.30614	rs62200027	18	CASC20	0	ncRNA_intronic	1.769	7	5	15	0	0	1
rs418348	4	103158681	A	G	0.4384	0.0215036	0.103755	rs13135092	6	SLC39A8	13516	intergenic	1.768	6	5	15	0	1	1
rs201160321	5	131201079	A	AT	0.06362	NA	0.0566962	rs17516457	8	ACSL6:AC034228.7	0:0	ncRNA_intronic	1.768	NA	5	9	1	1	1
rs72003888	5	131885730	TTA	T	0.1948	NA	0.185335	rs75639632	8	IL5	0	intronic	1.768	NA	14	15	1	1	1
rs2243294	5	132019815	G	A	0.2763	0.0127371	0.0811228	rs17516457	8	IL4	1446	intergenic	1.768	6	5	15	1	1	1
rs34194719	10	81305407	T	C	0.2962	0.299961	0.067346	rs2493719	11	RPS12P18	1294	intergenic	1.768	7	5	15	0	1	1
rs2188962	5	131770805	C	T	0.3867	0.823344	0.719042	rs17516457	8	C5orf56	0	intronic	1.767	2a	2	7	1	1	1
rs73550898	9	136348753	G	A	0.09543	0.0169324	0.219939	rs3758348	10	SLC2A6	4493	intergenic	1.767	5	5	14	1	1	1
rs200284610	4	106600935	CCT	C	0.01789	NA	0.245775	rs142285263	7	ARHGEF38:RP11-311D14.1	0:0	ncRNA_exonic	1.766	NA	5	15	1	0	1
rs12510679	4	103350585	A	C	0.1799	0.439027	0.181721	rs13135092	6	SLC39A8:RP11-499E18.1	0:0	ncRNA_intronic	1.765	4	2	15	1	1	1
rs2261360	7	99692993	G	T	0.2575	NA	0.484731	rs13243708	9	MCM7	0	intronic	1.765	NA	4	4	1	1	1
rs149448680	17	43669110	C	T	0.1233	NA	0.0555605	rs9899833	16	DND1P1	4814	intergenic	1.765	6	5	15	0	1	1
rs2532395	17	44307193	C	T	0.2296	NA	0.533661	rs9899833	16	KANSL1	4459	intergenic	1.763	7	5	15	1	1	1
rs11242109	5	131677047	G	T	0.4433	0.124079	0.665129	rs17516457	8	SLC22A4:AC034220.3	0:0	ncRNA_intronic	1.762	7	4	5	1	1	1
rs17098720	10	81840236	A	G	0.08549	0.122577	0.0579372	rs2493719	11	TMEM254	0	intronic	1.762	6	5	5	1	1	1
rs79959255	17	44077708	G	T	0.2406	0.935841	0.560517	rs9899833	16	MAPT	0	intronic	1.762	5	4	15	1	1	1
rs13427590	2	198516821	C	T	0.4801	0.943001	1	rs61054961	3	RFTN2	0	intronic	1.761	7	4	15	1	1	1
rs17821448	16	57996932	G	A	0.497	NA	0.0883782	rs4784882	14	CNGB1	0	exonic	1.761	5	5	15	1	1	0
rs55980621	17	43768496	C	T	0.2396	NA	0.565825	rs9899833	16	CRHR1:RP11-105N13.4	0:0	ncRNA_intronic	1.761	5	7	13	1	1	1
rs10054618	5	131195002	T	C	0.2157	NA	0.14788	rs17516457	8	ACSL6:AC034228.7	0:0	ncRNA_intronic	1.76	7	5	15	1	1	0
rs2732610	17	44365490	C	T	0.4583	0.147751	0.0960615	rs9899833	16	ARL17B	0	intronic	1.76	NA	5	15	1	1	1
rs71482760	10	81764506	CA	C	0.4125	NA	0.152423	rs2493719	11	RP11-369J21.11	12962	intergenic	1.758	NA	14	15	0	1	1
rs62053955	17	43749980	T	C	0.2396	NA	0.565825	rs9899833	16	CRHR1:RP11-105N13.4	0:0	ncRNA_intronic	1.758	4	5	14	1	1	1
rs139824992	5	131134411	GGAA	G	0.06262	NA	0.0544327	rs17516457	8	FNIP1	1700	intergenic	1.757	NA	5	15	1	1	1
rs2544412	4	106761837	A	G	0.2455	0.725387	0.21724	rs142285263	7	INTS12:GSTCD	0:0	intronic	1.756	NA	4	5	1	1	1
rs34739559	17	43949342	G	A	0.2396	NA	0.557517	rs9899833	16	MAPT-AS1	0	ncRNA_intronic	1.756	5	5	14	0	1	1
rs11666177	19	50825252	A	G	0.3032	0.0271611	0.0724255	rs35028989	17	KCNC3	0	intronic	1.756	5	4	14	1	1	1
rs35833706	17	37916390	A	AT	0.4911	NA	0.0541243	rs6503533	15	RP11-94L15.2	0	ncRNA_exonic	1.754	NA	5	14	1	1	1
rs1869986	2	199055818	C	T	0.2087	0.0232231	0.0555858	rs61054961	3	PLCL1:AC109589.1	0:0	ncRNA_intronic	1.753	NA	7	15	1	1	1
rs56050597	10	81724536	T	A	0.1819	0.833655	0.185267	rs2493719	11	SFTPD	0	intronic	1.753	6	9	15	1	1	1
rs62060767	17	44134910	G	A	0.2406	0.927084	0.560517	rs9899833	16	KANSL1	0	intronic	1.753	4	2	5	1	1	1
rs60769138	2	198751129	C	G	0.4771	0.464828	0.90964	rs61054961	3	PLCL1	0	intronic	1.752	7	5	15	1	1	1
rs2544421	4	106802029	G	A	0.2475	0.820814	0.212673	rs142285263	7	INTS12	0	intronic	1.752	7	5	15	1	1	1
rs2463245	19	50967250	C	G	0.3191	0.0173693	0.0586817	rs35028989	17	MYBPC2	0	intronic	1.752	7	5	14	1	1	1
rs2097120	4	103159694	T	C	0.4384	0.019451	0.103755	rs13135092	6	SLC39A8	12503	intergenic	1.751	7	5	15	0	1	1
rs2313641	17	38129233	A	T	0.1948	0.0801224	0.122578	rs6503533	15	GSDMA	0	intronic	1.751	6	5	14	1	1	1
rs460610	4	103154130	T	C	0.4404	0.023224	0.105115	rs13135092	6	SLC39A8	18067	intergenic	1.75	7	5	15	0	1	1
rs143575412	5	131895743	T	TAC	0.2058	NA	0.172026	rs75639632	8	RAD50	0	intronic	1.75	NA	4	5	1	0	1
rs34214613	10	81353139	C	CA	0.4175	NA	0.185889	rs2493719	11	SFTPA3P	1910	intergenic	1.75	NA	9	15	0	1	1
rs557858830	5	131503195	C	CT	0.4732	NA	0.404066	rs17516457	8	AC063976.2	3736	intergenic	1.749	NA	5	15	0	1	1
rs35374677	10	81402501	C	T	0.3082	0.806872	0.124107	rs2493719	11	RP11-589B3.6	10556	intergenic	1.749	7	14	15	0	1	0
rs2696651	17	43653165	G	A	0.496	NA	0.164001	rs9899833	16	DND1P1	10071	intergenic	1.749	4	3	5	0	1	1
rs62061849	17	44193882	C	T	0.2406	0.928786	0.560517	rs9899833	16	KANSL1	0	intronic	1.749	5	1	5	1	1	1
rs13069567	3	168760150	A	T	0.2187	0.134823	0.075434	rs2421077	5	RP11-152C17.1	36895	intergenic	1.748	7	5	15	0	0	1
rs7655493	4	103213671	C	T	0.4404	0.0956216	0.0611368	rs13135092	6	SLC39A8	0	intronic	1.748	7	4	15	1	1	1
rs62057066	17	43858307	T	C	0.2406	NA	0.560517	rs9899833	16	CRHR1:RP11-105N13.4	0:0	ncRNA_intronic	1.748	7	5	14	1	1	0
rs74398423	4	106720966	C	G	0.06561	0.238736	0.966449	rs142285263	7	INTS12:GSTCD:RP11-45L9.1	0:0:0	ncRNA_intronic	1.747	6	5	15	1	1	1
rs274565	5	131715268	G	C	0.4145	0.0394289	0.409561	rs17516457	8	SLC22A5	0	intronic	1.747	7	4	5	1	1	1
rs2706381	5	131810619	C	T	0.2097	NA	0.134076	rs17516457	8	C5orf56	0	intronic	1.747	NA	2	7	1	1	1
rs62054412	17	43813002	G	A	0.2396	NA	0.565825	rs9899833	16	CRHR1:RP11-105N13.4	0:0	ncRNA_intronic	1.747	5	5	14	1	1	1
rs6054278	20	6435676	A	G	0.4891	NA	0.39572	rs62200027	18	CASC20	0	ncRNA_intronic	1.747	7	9	15	0	0	1
rs1595825	2	198875464	G	A	0.2147	NA	0.328753	rs61054961	3	PLCL1	0	intronic	1.746	6	5	15	1	1	1
rs16853003	3	168736130	C	T	0.02584	0.228099	0.0624857	rs2421077	5	RP11-152C17.1	12875	intergenic	1.746	7	5	15	0	0	0
rs55713113	3	168797608	T	TA	0.05765	NA	0.274194	rs2421077	5	MECOM	3678	intergenic	1.746	NA	5	15	1	0	1
rs10588133	5	132022972	T	G	0.2694	0.0150012	0.0785754	rs17516457	8	AC004237.1	1400	intergenic	1.746	6	5	15	1	1	1
rs12239549	1	79021339	G	A	0.05169	0.111677	0.0986625	rs34517439	1	PTGFR	15904	intergenic	1.745	5	9	15	0	1	1
rs137941099	17	44003625	T	TAA	0.2396	NA	0.565825	rs9899833	16	MAPT	0	intronic	1.745	NA	5	15	1	1	1
rs4699025	4	103339144	G	T	0.3519	0.0354676	0.0602281	rs13135092	6	SLC39A8	0	downstream	1.744	6	5	15	1	1	1
rs4705893	5	131075921	C	T	0.1183	0.0201008	0.0651079	rs17516457	8	CTC-432M15.3:FNIP1	0:0	intronic	1.744	7	4	5	1	1	1
rs12659708	5	131789863	A	G	0.3439	0.467199	0.244185	rs17516457	8	C5orf56	0	intronic	1.744	5	2	5	1	1	1
rs7046674	9	136147012	C	T	0.3797	NA	0.0599648	rs3758348	10	ABO	0	ncRNA_intronic	1.744	5	2	14	0	1	1
rs2693333	17	44311200	T	C	0.2306	NA	0.535383	rs9899833	16	KANSL1	8466	intergenic	1.744	6	5	15	1	1	1
rs2238720	21	42830231	C	G	0.1471	0.0819588	0.371965	rs915823	20	MX1	0	intronic	1.744	2b	4	4	1	1	1
rs1816308	3	169061195	T	C	0.2197	0.3375	0.301868	rs756644	5	MECOM	0	intronic	1.743	NA	5	15	1	0	1
rs62073098	17	44316449	A	C	0.2425	0.928287	0.551202	rs9899833	16	RP11-259G18.2	4522	intergenic	1.743	7	5	15	0	1	1
rs787988	2	198200802	T	C	0.4821	NA	0.585018	rs61054961	3	AC010746.3	23337	intergenic	1.742	NA	5	15	0	1	1
rs11480102	20	6345189	GT	G	0.3678	NA	0.0767605	rs62200027	18	CASC20	82180	intergenic	1.742	NA	14	15	0	0	1
rs1837495	2	198921201	G	A	0.2604	0.228564	0.28684	rs61054961	3	PLCL1	0	intronic	1.741	NA	5	15	1	1	1
rs2301806	7	99580907	C	G	0.4115	0.354701	0.592033	rs13243708	9	AZGP1P1	0	ncRNA_exonic	1.741	5	3	15	1	1	1
rs77749396	17	38073840	G	C	0.4095	NA	0.0716787	rs6503533	15	GSDMB	0	intronic	1.741	6	1	5	1	1	1
rs3884477	17	38213443	G	A	0.4026	NA	0.76073	rs6503533	15	MED24	0	intronic	1.741	7	5	5	1	1	1
rs75918226	1	155389517	T	C	0.05467	0.598357	0.383615	rs11580040	2	ASH1L	0	intronic	1.74	7	4	5	1	1	1
rs2062130	3	45503921	G	A	0.3847	NA	0.0641138	rs2251109	4	LARS2	0	intronic	1.74	NA	4	5	1	1	1
rs7682827	4	102757065	G	A	0.3817	0.0117042	0.0532793	rs13135092	6	BANK1	0	intronic	1.74	5	2	15	1	1	1
rs11697661	20	6228854	G	C	0.2187	0.0977442	0.0787093	rs62200027	18	AL109618.1	19258	intergenic	1.74	6	9	15	0	1	1
rs13149344	4	102686178	A	G	0.2495	0.00929548	0.0730076	rs13135092	6	BANK1	0	intronic	1.739	6	9	15	1	1	1
rs713522	17	44065263	T	C	0.4533	0.6976	0.347024	rs9899833	16	MAPT	0	intronic	1.739	NA	4	15	1	1	1
rs2141302	17	44259040	G	C	0.2416	0.92654	0.55641	rs9899833	16	KANSL1	0	intronic	1.739	NA	4	5	1	1	1
rs199437	17	44786336	T	A	0.2575	NA	0.483391	rs9899833	16	NSF	0	intronic	1.739	7	4	5	1	1	0
rs138970953	3	168726405	AGAGT	A	0.4881	NA	0.22376	rs2421077	5	RP11-152C17.1	3150	intergenic	1.738	NA	5	15	0	0	0
rs2057766	7	99546938	G	A	0.4543	0.545123	0.330729	rs13243708	9	RP4-604G5.1	694	downstream	1.738	7	5	15	0	1	1
rs370310421	17	44124206	T	TA	0.3509	NA	0.0672814	rs9899833	16	KANSL1	0	intronic	1.738	NA	4	4	1	1	1
rs8074437	17	38076137	T	G	0.4751	NA	0.0833831	rs6503533	15	GSDMB	29	intergenic	1.737	6	4	4	1	1	1
rs77596640	21	35267017	C	T	0.08748	0.82227	0.761043	rs76342266	19	AP000304.12:ITSN1	0:0	UTR3	1.737	3a	1	2	1	1	1
rs5848753	3	45617405	G	GT	0.4911	NA	0.186005	rs2251109	4	LIMD1	0	NA	1.735	NA	5	15	1	1	1
rs56214516	17	43836953	A	C	0.1988	NA	0.413536	rs9899833	16	CRHR1:RP11-105N13.4	0:0	ncRNA_intronic	1.735	5	5	14	1	1	1
rs72930808	2	198153770	A	C	0.06759	0.0746013	0.0607405	rs61054961	3	ANKRD44:ANKRD44-IT1	0:0	ncRNA_intronic	1.734	7	4	15	1	1	1
rs3859192	17	38128648	C	T	0.4592	NA	0.625134	rs6503533	15	GSDMA	0	intronic	1.734	3a	1	14	1	1	1
rs9915252	17	38145088	C	G	0.4642	0.924086	0.672968	rs6503533	15	PSMD3	0	intronic	1.734	5	4	4	1	1	1
rs17762165	17	43778602	C	T	0.2396	NA	0.565825	rs9899833	16	CRHR1:RP11-105N13.4	0:0	ncRNA_intronic	1.734	1f	5	14	1	1	1
rs55688739	17	43741136	C	T	0.2416	NA	0.56961	rs9899833	16	CRHR1:RP11-105N13.4	0:0	ncRNA_intronic	1.733	5	5	14	1	1	1
rs1018524	20	6554487	C	T	0.2157	0.0626167	0.150758	rs62200027	18	CASC20	45380	intergenic	1.733	NA	2	15	0	0	1
rs60582020	2	198520555	A	C	0.2177	0.0549207	0.339006	rs61054961	3	RFTN2	0	intronic	1.732	6	4	15	1	1	0
rs1333975	1	79035187	T	A	0.05467	0.0690994	0.0888685	rs34517439	1	PTGFR	29752	intergenic	1.731	5	7	15	0	1	1
rs736483	3	45608701	A	G	0.4543	0.0460916	0.148554	rs2251109	4	LIMD1	0	intergenic	1.731	5	2	15	1	1	1
rs529232765	5	131588005	TAA	T	0.4254	NA	0.428524	rs17516457	8	P4HA2	0	intronic	1.731	NA	5	15	1	1	1
rs272886	5	131665840	T	C	0.4155	0.0183414	0.414733	rs17516457	8	SLC22A4:AC034220.3	0:0	ncRNA_intronic	1.731	NA	4	5	1	1	1
rs35935118	5	131816315	GTTT	G	0.3429	NA	0.166837	rs17516457	8	IRF1	985	downstream	1.731	NA	4	5	1	1	1
rs242923	17	43945981	G	A	0.2793	NA	0.230965	rs9899833	16	MAPT-AS1	0	ncRNA_intronic	1.731	NA	5	14	0	1	1
rs199737620	17	44215065	T	TA	0.2396	NA	0.558643	rs9899833	16	KANSL1	0	intronic	1.731	NA	4	5	1	1	1
rs4392970	9	136181249	C	A	0.3439	0.00828336	0.0811642	rs3758348	10	Y_RNA	3202	intergenic	1.73	5	5	15	0	1	0
rs4580194	17	38126477	A	G	0.4354	0.148494	0.52977	rs6503533	15	GSDMA	0	intronic	1.73	NA	5	14	1	1	1
rs2631364	5	131706914	C	G	0.3231	0.0170994	0.276622	rs17516457	8	SLC22A5	0	intronic	1.728	4	1	7	1	1	1
rs62068181	17	38112832	T	C	0.3688	0.439511	0.197681	rs6503533	15	GSDMA	6393	intergenic	1.728	7	5	5	1	1	1
rs35982947	17	38214275	A	C	0.3688	0.59428	0.279042	rs6503533	15	MED24	0	intronic	1.728	2b	5	5	1	1	1
rs4792860	17	43556878	T	C	0.4781	NA	0.120243	rs9899833	16	PLEKHM1	0	intronic	1.728	7	5	5	1	1	1
rs9999440	4	102802051	C	T	0.3807	0.0157098	0.0592438	rs13135092	6	BANK1	0	intronic	1.727	5	4	15	1	1	1
rs17166203	5	132040995	G	C	0.172	0.0264678	0.0728989	rs17516457	8	AC004237.1:KIF3A	0:0	ncRNA_intronic	1.727	2b	4	5	1	1	1
rs1456550	2	199144261	A	G	0.4761	NA	0.0530452	rs61054961	3	PLCL1	0	intergenic	1.726	NA	5	15	1	1	1
rs272863	5	131683652	G	A	0.4761	0.0151553	0.283327	rs17516457	8	AC034220.3	0	ncRNA_intronic	1.726	7	5	5	1	1	1
rs72669998	4	106590288	A	T	0.06262	0.943804	0.884022	rs142285263	7	ARHGEF38	0	intronic	1.725	6	5	15	1	1	0
rs26010	5	131013815	A	G	0.2535	NA	0.165064	rs17516457	8	CTC-432M15.3:FNIP1	0:0	intronic	1.725	7	4	4	1	1	1
rs12719444	5	130607378	C	T	0.2276	0.0226816	0.153227	rs17516457	8	CDC42SE2	0	intronic	1.724	5	1	7	1	1	1
rs6676150	1	155123837	G	C	0.3966	NA	0.0531879	rs11580040	2	HMGN2P18	2541	intergenic	1.722	7	7	15	0	1	1
rs202201746	2	198553541	C	G	0.2684	NA	0.357493	rs61054961	3	AC011997.1	4288	intergenic	1.722	7	14	15	1	1	1
rs7713818	5	131788751	C	T	0.341	0.0690888	0.246411	rs17516457	8	C5orf56	0	intronic	1.722	1f	2	5	1	1	1
rs61862175	10	81612628	G	T	0.07058	0.225704	0.0561316	rs2493719	11	NUTM2E	1995	intergenic	1.722	6	15	15	1	1	1
rs3219355	19	50899765	C	A	0.08748	0.220682	0.182351	rs35028989	17	POLD1	0	intronic	1.722	7	5	5	1	1	1
rs55643511	17	43556982	G	A	0.1958	NA	0.425803	rs9899833	16	PLEKHM1	0	intronic	1.721	7	5	5	1	1	1
rs55780143	3	168891288	G	T	0.08946	0.433349	0.106531	rs2421077	5	MECOM	0	intronic	1.72	2b	5	15	1	1	1
rs4699028	4	103343362	A	G	0.3529	0.0118121	0.0597213	rs13135092	6	SLC39A8:RP11-499E18.1	0:0	ncRNA_intronic	1.72	5	5	15	1	1	1
rs7083020	10	81583688	A	C	0.1183	0.189288	0.0858291	rs2493719	11	RP11-773D16.1	0	ncRNA_intronic	1.72	6	5	15	0	1	1
rs4471725	17	43683611	G	T	0.2406	NA	0.560517	rs9899833	16	RPS26P8	2297	intergenic	1.72	6	14	15	0	1	1
rs17573447	17	44079567	C	T	0.2425	0.938717	0.551202	rs9899833	16	MAPT	0	intronic	1.72	4	4	15	1	1	1
rs10775404	17	44167366	A	C	0.1918	NA	0.0742057	rs9899833	16	KANSL1	0	intronic	1.72	6	4	5	1	1	1
rs4365725	4	102780881	G	T	0.4543	0.0169218	0.0604378	rs13135092	6	BANK1	0	intronic	1.718	6	5	15	1	1	1
rs4698991	4	103121486	T	A	0.2624	NA	0.0534334	rs13135092	6	SLC39A8	50711	intergenic	1.718	7	7	15	0	1	1
rs6888207	5	132310265	C	T	0.1769	0.0141286	0.062853	rs17516457	8	CTC-350I8.1	10408	intergenic	1.718	7	5	15	0	1	1
rs11245994	11	202779	C	T	0.0328	NA	1	rs12222188	12	BET1L	0	intronic	1.718	4	2	5	1	1	1
rs72834791	17	38205784	T	C	0.2247	0.0352484	0.155712	rs6503533	15	MED24	0	intronic	1.718	6	4	5	1	1	1
rs6107787	20	6327436	C	T	0.2386	0.410054	0.0969557	rs62200027	18	CASC20	99933	intergenic	1.718	6	5	15	0	0	1
rs17650258	17	44011073	G	A	0.2396	0.929184	0.565825	rs9899833	16	MAPT	0	intronic	1.717	5	1	14	1	1	1
rs676996	9	136146077	T	G	0.3728	NA	0.15716	rs3758348	10	ABO	0	ncRNA_intronic	1.716	NA	2	14	0	1	1
rs3935281	17	38188419	C	T	0.3648	0.893806	0.330723	rs6503533	15	MED24	0	intronic	1.716	5	3	4	1	1	1
rs199718686	2	198499955	T	C	0.4801	0.800551	1	rs61054961	3	RFTN2	0	intronic	1.715	7	5	15	1	1	1
rs9796919	16	58109324	A	G	0.4274	0.141713	0.0808611	rs4784882	14	Y_RNA	7647	intergenic	1.715	7	9	15	0	1	0
rs4431892	1	77948442	C	T	0.168	0.214725	0.275319	rs34517439	1	AK5	0	intronic	1.714	7	5	15	1	1	1
rs689374	1	78639244	T	C	0.3827	NA	0.0500662	rs34517439	1	RNFT1P2	2322	intergenic	1.714	7	5	15	0	1	1
rs4519797	4	102761385	G	A	0.3767	NA	0.0551113	rs13135092	6	BANK1	0	intronic	1.714	7	4	15	1	1	1
rs11242102	5	131376857	C	T	0.4612	0.0438926	0.154144	rs17516457	8	IL3	19364	intergenic	1.714	7	9	15	0	1	1
rs78229689	17	44106806	G	A	0.2406	0.93817	0.560517	rs9899833	16	KANSL1	475	downstream	1.714	5	4	4	1	1	1
rs2043018	2	198236958	G	A	0.2803	0.261325	0.312849	rs61054961	3	NPM1P46	7466	intergenic	1.713	NA	5	15	0	1	1
rs11711205	3	168733394	G	A	0.4881	0.599553	0.221968	rs2421077	5	RP11-152C17.1	10139	intergenic	1.713	7	5	15	0	0	0
rs11733124	4	106677541	A	T	0.06362	0.929824	1	rs142285263	7	INTS12:GSTCD:RP11-45L9.1	0:0:0	ncRNA_intronic	1.713	7	5	15	1	1	1
rs3822760	5	132210510	C	A	0.1759	0.0112526	0.0603769	rs17516457	8	LEAP2	0	UTR3	1.713	NA	1	5	1	1	1
rs2527893	7	99539786	A	G	0.4523	0.53173	0.322282	rs13243708	9	RP4-604G5.1	0	ncRNA_intronic	1.713	NA	5	14	0	1	1
rs492488	9	136144960	G	A	0.3708	NA	0.161648	rs3758348	10	ABO	0	ncRNA_intronic	1.713	5	1	14	0	1	1
rs467375	21	42843565	G	A	0.4414	NA	0.165699	rs915823	20	TMPRSS2	0	intronic	1.713	5	4	14	1	1	1
rs185073377	1	155617959	C	T	0.0507	0.406107	0.403972	rs11580040	2	MSTO1:MSTO2P:RP11-29H23.5	0:0:0	ncRNA_intronic	1.712	5	1	15	1	1	1
rs539956979	2	198755529	CTATATATGTGTATATATACATATATGCATATATATATGCACGCA	C	0.4085	NA	0.106758	rs61054961	3	PLCL1	0	intronic	1.712	NA	5	15	1	1	1
rs150047702	17	44687393	T	C	0.01988	NA	0.112822	rs9899833	16	NSF	0	intronic	1.712	6	15	15	1	1	0
rs13030763	2	198560362	C	G	0.2674	NA	0.355635	rs61054961	3	AC011997.1	0	intronic	1.711	7	9	15	1	1	1
rs371539087	2	198787348	G	A	0.2654	NA	0.327932	rs61054961	3	PLCL1	0	intronic	1.711	6	5	15	1	1	0
rs73386635	11	202873	A	G	0.0328	NA	1	rs12222188	12	BET1L	0	intronic	1.711	3a	2	5	1	1	1
rs75916678	17	43849366	T	C	0.2396	NA	0.565825	rs9899833	16	CRHR1:RP11-105N13.4	0:0	ncRNA_intronic	1.711	5	2	14	1	1	0
rs493246	9	136144994	G	A	0.3708	NA	0.161648	rs3758348	10	ABO	0	ncRNA_intronic	1.71	5	1	14	0	1	1
rs557231036	17	44347931	TTAACTCAGGCA	T	0.1809	NA	0.386038	rs9899833	16	RP11-259G18.1	1870	intergenic	1.71	NA	5	15	1	1	1
rs60448423	4	102781633	G	C	0.3429	0.0127126	0.0548626	rs13135092	6	BANK1	0	intronic	1.708	7	5	15	1	1	1
rs546389384	17	44166362	G	GA	0.2396	NA	0.558643	rs9899833	16	KANSL1	0	intronic	1.708	NA	4	5	1	1	1
rs900324	3	45549807	G	A	0.334	0.0107362	0.0730999	rs2251109	4	LARS2:LARS2-AS1	0:0	ncRNA_intronic	1.707	NA	2	7	1	1	1
rs4253504	10	81369797	C	T	0.07058	0.179673	0.0597025	rs2493719	11	SFTPA1	897	upstream	1.707	5	5	15	1	1	1
rs4705842	5	131364521	T	C	0.4602	0.0201469	0.152423	rs17516457	8	AC034228.2	15628	intergenic	1.706	6	9	15	0	1	1
rs7089845	10	81647238	T	C	0.3966	0.871703	0.786148	rs2493719	11	PGGT1BP2	4665	intergenic	1.706	7	13	15	0	1	1
rs12132838	1	78220931	G	T	0.331	NA	0.0619106	rs34517439	1	USP33	0	intronic	1.705	6	1	5	1	1	1
rs2249357	3	45758381	C	A	0.4384	0.91621	0.754596	rs2251109	4	SACM1L	0	intronic	1.705	4	4	4	1	1	1
rs3124747	9	136268084	G	A	0.3111	NA	0.273201	rs3758348	10	C9orf96	0	exonic	1.705	NA	4	5	1	1	1
rs2244001	10	81648569	G	A	0.3966	0.825706	0.786148	rs2493719	11	PGGT1BP2	3334	intergenic	1.704	6	14	15	0	1	1
rs4815894	20	6405044	C	T	0.3608	0.0391846	0.0600004	rs62200027	18	CASC20	22325	intergenic	1.704	6	14	15	0	0	1
rs34133482	2	198201237	AG	A	0.2793	NA	0.276597	rs61054961	3	AC010746.3	23772	intergenic	1.703	NA	5	15	0	1	1
rs4795397	17	38023745	A	G	0.4781	NA	0.0969347	rs6503533	15	ZPBP2	671	upstream	1.703	4	2	13	1	1	1
rs34166099	4	102778580	C	A	0.3062	0.0294178	0.0695971	rs13135092	6	BANK1	0	intronic	1.702	2b	5	15	1	1	1
rs55658871	2	198278571	G	A	0.4891	0.344566	0.76215	rs61054961	3	SF3B1	0	intronic	1.701	5	4	4	1	1	1
rs576125	9	136144309	G	A	0.3698	NA	0.165862	rs3758348	10	ABO	0	ncRNA_intronic	1.701	7	2	14	0	1	1
rs2803165	1	77911130	C	T	0.3241	0.114639	0.0845282	rs34517439	1	AK5	0	intronic	1.7	NA	4	15	1	1	1
rs72671809	4	106611537	A	C	0.06362	0.93046	1	rs142285263	7	ARHGEF38:INTS12	0:0	intronic	1.7	6	4	5	1	1	1
rs56087321	17	44084403	G	C	0.3618	0.430375	0.0631004	rs9899833	16	MAPT	0	intronic	1.7	5	5	15	1	1	1
rs6038492	20	6410905	G	A	0.3082	0.0193304	0.165002	rs62200027	18	CASC20	16464	intergenic	1.7	5	9	15	0	0	1
rs2250617	10	81663396	C	T	0.3966	0.855401	0.798995	rs2493719	11	MBL1P	1257	intergenic	1.699	6	5	14	0	1	1
rs142080237	10	81335784	C	T	0.07058	0.145389	0.0561316	rs2493719	11	MBL3P	6269	intergenic	1.698	7	9	15	0	1	1
rs112538459	17	43527323	C	T	0.1938	NA	0.415182	rs9899833	16	PLEKHM1	0	intronic	1.698	6	4	5	1	1	1
rs916896	17	44098797	C	T	0.3569	0.467483	0.0598094	rs9899833	16	MAPT	0	intronic	1.698	NA	4	5	1	1	1
rs140986690	4	107016421	AT	A	0.07157	NA	0.0812522	rs142285263	7	TBCK	0	intronic	1.697	NA	4	5	1	1	1
rs111751251	17	44042951	C	T	0.2386	0.876957	0.556784	rs9899833	16	MAPT	0	intronic	1.697	7	4	14	1	1	1
rs3865565	20	6244261	A	G	0.1511	0.0154659	0.0631816	rs62200027	18	AL109618.1	34665	intergenic	1.697	7	14	15	0	1	1
rs12150162	17	44114218	T	C	0.2406	0.928597	0.560517	rs9899833	16	KANSL1	0	intronic	1.696	5	4	4	1	1	1
rs2742432	3	45737467	T	G	0.4354	NA	0.740452	rs2251109	4	SACM1L	0	intronic	1.695	6	4	5	1	1	1
rs2901378	3	168792282	T	C	0.0825	0.658875	0.332287	rs2421077	5	MECOM	9004	intergenic	1.694	6	5	15	1	1	1
rs804437	5	131500700	C	T	0.1889	0.11245	0.114933	rs17516457	8	AC063976.2	1241	intergenic	1.694	NA	5	15	0	1	1
rs75403953	17	43798546	A	G	0.2396	NA	0.565825	rs9899833	16	CRHR1:RP11-105N13.4	0:0	ncRNA_intronic	1.694	6	5	14	1	1	1
rs2673048	3	45741100	G	A	0.3151	NA	0.491602	rs2251109	4	SACM1L	0	intronic	1.693	NA	4	5	1	1	1
rs1363067	4	102794164	A	G	0.3439	0.00989187	0.054379	rs13135092	6	BANK1	0	intronic	1.693	6	4	15	1	1	1
rs7905105	10	81688043	C	G	0.3926	0.674969	0.761219	rs2493719	11	MBL1P	0	ncRNA_intronic	1.692	4	2	14	1	1	1
rs57887481	19	50852830	C	T	0.2346	0.788269	0.683425	rs35028989	17	NR1H2	0	intronic	1.692	5	2	15	1	1	1
rs247292	5	131480931	G	A	0.1829	0.134786	0.110273	rs17516457	8	AC063976.1	2252	intergenic	1.691	NA	9	15	0	1	1
rs77024880	7	100323061	C	T	0.05964	0.2782	0.0516656	rs13243708	9	EPO	1737	intergenic	1.691	4	1	14	1	1	0
rs140205720	16	58045588	T	C	0.01193	0.0523138	0.0582808	rs4784882	14	USB1	0	UTR3	1.691	4	4	4	1	1	1
rs60609358	2	198208649	CAG	C	0.2386	NA	0.126214	rs61054961	3	AC010746.3	31184	intergenic	1.69	NA	5	15	0	1	1
12:133046406:C:G	12	133046406	G	C	0.4046	NA	0.137033	rs75588192	13	MUC8	2927	intergenic	1.69	3a	2	14	1	1	0
rs77686669	7	99744572	T	C	0.2783	NA	0.360389	rs13243708	9	LAMTOR4	1957	intergenic	1.689	5	5	15	1	1	1
rs201213675	17	44313835	G	GT	0.02883	NA	0.160141	rs9899833	16	RP11-259G18.2	7136	intergenic	1.689	NA	5	15	0	1	1
rs142024611	7	99498557	A	ATTTCT	0.3549	NA	0.14752	rs13243708	9	TRIM4	0	intronic	1.688	NA	4	4	1	1	1
rs2753664	10	81423145	G	C	0.341	0.914216	0.18487	rs2493719	11	RP11-506M13.3:RP11-119F19.2:RP11-182L21.5	0:0:0	ncRNA_exonic	1.688	6	15	15	0	1	1
rs2298660	21	42845633	C	T	0.2008	NA	0.864111	rs915823	20	TMPRSS2	0	intronic	1.687	5	4	14	1	1	1
rs13091381	3	168751672	G	A	0.1938	0.118481	0.0631554	rs2421077	5	RP11-152C17.1	28417	intergenic	1.686	7	5	15	0	0	0
rs419291	5	131633355	T	C	0.4125	0.0228958	0.408126	rs17516457	8	SLC22A4	0	intronic	1.686	6	1	5	1	1	1
rs12601929	17	38215495	C	T	0.3618	0.673036	0.270333	rs6503533	15	MED24:THRA	0:0	intronic	1.686	6	5	5	1	1	1
rs16940668	17	43907966	G	A	0.2396	NA	0.565825	rs9899833	16	CRHR1	0	intronic	1.686	5	5	15	1	1	0
rs72916912	2	198481177	G	A	0.1799	0.189023	0.151895	rs61054961	3	RFTN2	0	intronic	1.685	6	4	15	1	1	1
rs17032400	4	103190229	T	C	0.4712	0.056145	0.104272	rs13135092	6	SLC39A8	0	intronic	1.685	6	4	15	1	1	1
rs4949658	1	78013771	T	C	0.3022	0.0343491	0.0526379	rs34517439	1	AK5	0	intronic	1.684	7	5	15	1	1	1
rs35676252	3	45563862	C	A	0.167	0.0258293	0.0774508	rs2251109	4	LARS2	0	intronic	1.684	4	4	5	1	1	1
rs152789	5	131026590	A	C	0.2535	NA	0.165064	rs17516457	8	CTC-432M15.3:FNIP1	0:0	intronic	1.684	7	4	5	1	1	1
rs12300390	12	133167187	A	G	0.1879	0.0129147	0.0676429	rs75588192	13	FBRSL1	5412	intergenic	1.684	7	5	14	1	1	1
rs12150460	17	44014137	G	T	0.2396	0.926898	0.565825	rs9899833	16	MAPT	0	intronic	1.684	1d	2	14	1	1	1
rs116480793	1	156078376	C	T	0.02087	0.0332676	0.0814664	rs11580040	2	LMNA	0	intronic	1.683	7	1	5	1	1	1
rs10463891	5	131597392	A	G	0.3946	0.0322138	0.375954	rs17516457	8	P4HA2:PDLIM4	0:0	intronic	1.683	1b	3	7	1	1	1
rs6054391	20	6593582	C	T	0.2237	0.0837808	0.0999349	rs62200027	18	CASC20	84475	intergenic	1.683	6	5	15	0	0	0
rs144192191	21	42845841	G	GGTGA	0.2634	NA	0.0705984	rs915823	20	TMPRSS2	0	intronic	1.683	NA	4	14	1	0	1
rs1650157	10	81394521	G	A	0.3082	0.882063	0.124107	rs2493719	11	RP11-589B3.6	2576	intergenic	1.682	NA	14	15	0	1	1
rs7894943	10	81818454	G	T	0.3678	0.0240665	0.0765707	rs2493719	11	TMEM254-AS1	0	ncRNA_intronic	1.682	5	1	15	0	1	1
rs62056905	17	43782693	A	G	0.2416	NA	0.562406	rs9899833	16	CRHR1:RP11-105N13.4	0:0	ncRNA_intronic	1.682	4	5	14	1	1	1
rs571483590	1	155847849	C	CA	0.01193	NA	0.0686738	rs11580040	2	SYT11	0	intronic	1.681	NA	4	5	1	0	1
rs35565917	10	81340554	G	A	0.4175	0.681444	0.186338	rs2493719	11	MBL3P	1499	intergenic	1.681	6	5	15	0	1	1
rs4319455	10	81739145	G	A	0.4284	0.790556	0.608929	rs2493719	11	SFTPD	0	intronic	1.681	5	5	14	1	1	1
rs6503524	17	38069809	C	T	0.4841	NA	0.07874	rs6503533	15	GSDMB	0	intronic	1.681	NA	4	5	1	1	1
rs56026232	17	43939399	A	C	0.2396	NA	0.565825	rs9899833	16	MAPT-AS1	0	ncRNA_intronic	1.681	7	5	14	0	1	1
rs76333921	17	43759426	C	T	0.2396	NA	0.565825	rs9899833	16	CRHR1:RP11-105N13.4	0:0	ncRNA_intronic	1.68	5	5	14	1	1	1
rs700638	2	198588950	A	C	0.2684	0.202397	0.357493	rs61054961	3	AC011997.1	0	intronic	1.679	NA	5	15	1	1	1
rs543040	9	136143000	A	T	0.3708	NA	0.161648	rs3758348	10	ABO	0	ncRNA_intronic	1.679	7	5	14	0	1	1
rs2819115	10	81645778	T	A	0.3966	0.871402	0.786148	rs2493719	11	PGGT1BP2	6125	intergenic	1.679	6	13	15	0	1	1
rs140117722	1	78887002	G	T	0.05964	0.0254059	0.0570674	rs34517439	1	PTGFR	0	intronic	1.678	5	5	15	1	1	1
rs10749561	10	82107061	G	T	0.4513	NA	0.0577499	rs2493719	11	DYDC1:DYDC2	0:0	intronic	1.678	6	14	15	1	1	1
rs17651507	17	44059010	A	T	0.2336	0.258246	0.0958455	rs9899833	16	MAPT	0	intronic	1.678	1f	4	15	1	1	1
rs17577496	17	44194835	T	C	0.2406	0.927437	0.560517	rs9899833	16	KANSL1	0	intronic	1.678	1f	2	5	1	1	1
rs6778131	3	168861068	T	A	0.3509	0.265483	0.0717432	rs2421077	5	MECOM	0	intronic	1.677	6	1	14	1	0	1
rs272861	5	131683794	G	T	0.3231	0.0263931	0.276622	rs17516457	8	AC034220.3	0	ncRNA_intronic	1.677	7	5	5	1	1	1
rs117346071	17	43939668	C	A	0.0835	NA	0.0580638	rs9899833	16	MAPT-AS1	0	ncRNA_intronic	1.677	4	5	14	0	1	1
rs61860582	10	81532782	C	T	0.06759	0.173488	0.0517992	rs2493719	11	RP11-119F19.2	6696	intergenic	1.676	7	5	15	0	1	1
rs55929190	17	44147599	G	C	0.2406	0.92943	0.560517	rs9899833	16	KANSL1	0	intronic	1.676	5	4	5	1	1	1
rs538174453	17	44781030	G	C	0.2028	NA	0.456593	rs9899833	16	NSF	0	intronic	1.676	NA	5	15	1	1	0
rs112654776	4	106765058	T	C	0.06561	NA	0.967681	rs142285263	7	INTS12:GSTCD	0:0	intronic	1.675	6	4	5	1	1	1
rs247217	5	131393976	T	C	0.4105	0.0477048	0.0992628	rs17516457	8	IL3	2245	intergenic	1.675	7	5	15	1	1	1
rs17689550	5	131723065	C	T	0.1362	0.326752	0.0845663	rs17516457	8	SLC22A5	0	intronic	1.674	1f	2	7	1	1	1
rs9973739	2	199088144	C	T	0.3002	0.036961	0.10809	rs61054961	3	PLCL1	0	intergenic	1.673	7	5	15	1	1	1
rs17032357	4	103182616	A	C	0.3012	0.168775	0.0565334	rs13135092	6	SLC39A8	0	intronic	1.673	6	5	15	1	1	1
rs4482334	17	43912830	T	C	0.2396	NA	0.565825	rs9899833	16	CRHR1	0	UTR3	1.673	5	5	15	1	1	1
rs542087094	17	44254993	GT	G	0.2406	NA	0.560517	rs9899833	16	KANSL1	0	intronic	1.673	NA	5	5	1	1	1
17:44633053:C:T	17	44633053	C	T	0.2117	NA	0.407509	rs9899833	16	ARL17A	0	NA	1.673	NA	5	15	1	1	0
rs739469	9	136298729	G	C	0.4215	0.107083	0.17545	rs3758348	10	ADAMTS13	0	intronic	1.672	1f	4	15	1	1	1
rs17885762	10	81326823	T	C	0.06958	0.124221	0.0570275	rs2493719	11	SFTPA2	6669	intergenic	1.671	NA	9	14	1	1	1
rs36137304	10	81343177	C	T	0.4115	NA	0.182465	rs2493719	11	MBL3P	0	ncRNA_intronic	1.67	5	5	15	0	1	1
rs45614540	10	81681708	T	C	0.07356	0.0788442	0.0516996	rs2493719	11	MBL1P	0	ncRNA_exonic	1.67	5	5	15	0	1	1
rs7087546	10	82164663	C	A	0.4443	NA	0.0542853	rs2493719	11	FAM213A	2921	intergenic	1.67	6	5	15	1	1	1
rs7087547	10	82164664	A	C	0.4423	0.017129	0.0533059	rs2493719	11	FAM213A	2920	intergenic	1.67	6	5	15	1	1	1
rs6503526	17	38114598	C	T	0.4453	NA	0.261066	rs6503533	15	GSDMA	4627	intergenic	1.67	6	5	5	1	1	1
rs36114997	17	43515885	A	G	0.1938	NA	0.415182	rs9899833	16	PLEKHM1	0	intronic	1.67	7	4	4	1	1	1
rs79961338	10	81554922	T	C	0.4175	NA	0.160544	rs2493719	11	RP11-773D16.1	8890	intergenic	1.669	7	5	15	0	1	0
rs34624090	21	42843441	A	AC	0.4423	NA	0.166523	rs915823	20	TMPRSS2	0	intronic	1.669	NA	4	14	1	1	1
rs25884	5	131412238	A	G	0.2465	NA	0.179521	rs17516457	8	CSF2	378	downstream	1.668	3a	3	15	1	1	1
rs2299003	5	132058296	C	T	0.2823	0.0218662	0.0820244	rs17516457	8	KIF3A	0	intronic	1.668	NA	4	5	1	1	1
rs10887344	10	81768162	G	A	0.3847	0.336519	0.16867	rs2493719	11	RP11-369J21.11	9306	intergenic	1.668	5	14	15	0	1	1
rs4485406	17	43683627	C	G	0.2416	NA	0.55641	rs9899833	16	RPS26P8	2281	intergenic	1.668	6	14	15	0	1	1
rs540279850	17	44365897	C	T	0.2157	NA	0.476679	rs9899833	16	ARL17B	0	intronic	1.668	NA	5	15	1	1	1
rs4955566	3	168750279	T	C	0.4891	0.486528	0.219971	rs2421077	5	RP11-152C17.1	27024	intergenic	1.667	6	5	15	0	0	0
rs384460	4	103159934	C	G	0.4384	0.0373631	0.103755	rs13135092	6	SLC39A8	12263	intergenic	1.667	7	5	15	0	1	1
rs3091308	5	131991032	G	A	0.1958	0.0862653	0.181997	rs75639632	8	AC004041.2	0	ncRNA_intronic	1.667	7	5	13	1	1	1
rs558090693	10	81695976	A	C	0.5	NA	0.580631	rs2493719	11	MBL1P	0	ncRNA_intronic	1.667	NA	5	14	1	1	1
rs11201011	10	81739920	C	A	0.4016	0.803337	0.678751	rs2493719	11	SFTPD	0	intronic	1.667	1f	5	13	1	1	1
rs141576123	1	77976078	TA	T	0.171	NA	0.267833	rs34517439	1	AK5	0	intronic	1.666	NA	5	15	1	0	1
rs35447848	4	103161156	TC	T	0.2087	NA	0.408587	rs13135092	6	SLC39A8	11041	intergenic	1.665	NA	5	15	0	1	1
rs12754926	1	77939381	T	C	0.4135	0.480679	0.0690384	rs34517439	1	AK5	0	intronic	1.663	4	4	15	1	1	1
rs1420466	3	168718097	T	G	0.3161	0.147081	0.114975	rs2421077	5	RP11-152C17.1	2764	intergenic	1.663	7	5	15	0	0	1
rs72671854	4	106647023	T	G	0.06362	0.586564	1	rs142285263	7	INTS12:GSTCD	0:0	intronic	1.663	5	4	5	1	1	1
rs2474960	10	81431887	A	C	0.3907	NA	0.154691	rs2493719	11	RP11-506M13.3:RP11-119F19.2	0:0	ncRNA_intronic	1.663	NA	5	15	0	1	0
rs13052951	21	42827931	G	T	0.1491	0.101158	0.405703	rs915823	20	MX1	0	intronic	1.663	7	4	15	1	0	1
rs11690163	2	198527507	T	A	0.2624	NA	0.385643	rs61054961	3	RFTN2	0	intronic	1.662	5	5	15	1	1	0
rs6801100	3	45694359	C	T	0.2505	NA	0.27781	rs2251109	4	LIMD1	0	intronic	1.661	5	5	5	1	1	1
rs559816018	17	44283858	G	A	0.1948	NA	0.443153	rs9899833	16	KANSL1	0	intronic	1.661	NA	4	5	1	1	1
rs3219358	19	50899880	G	A	0.2276	0.0436781	0.14565	rs35028989	17	POLD1	0	intronic	1.661	7	5	5	1	1	1
rs11899920	2	198444623	G	C	0.4801	NA	0.764267	rs61054961	3	RFTN2	0	intronic	1.66	7	1	15	1	1	1
rs1230094	17	43470156	G	A	0.2972	NA	0.0503007	rs9899833	16	ARHGAP27	1118	intergenic	1.659	1f	5	5	1	1	1
rs368983412	17	44284877	AAAAAAAAAAAAAAG	A	0.2555	NA	0.52752	rs9899833	16	KANSL1	0	intronic	1.659	NA	5	5	1	1	1
rs62061725	17	44016157	G	C	0.2396	0.927497	0.565825	rs9899833	16	MAPT	0	intronic	1.658	7	5	14	1	1	1
rs150242701	4	106655719	T	C	0.06362	0.930992	1	rs142285263	7	INTS12:GSTCD	0:0	intronic	1.657	7	4	5	1	1	1
rs62055483	17	43948040	C	T	0.2396	NA	0.565825	rs9899833	16	MAPT-AS1	0	ncRNA_intronic	1.657	5	5	14	0	1	1
rs80020809	17	44172391	C	T	0.2406	0.925164	0.560517	rs9899833	16	KANSL1	0	intronic	1.657	7	4	5	1	1	1
rs12126871	1	78605899	A	G	0.4145	NA	0.0625255	rs34517439	1	GIPC2	1765	intergenic	1.656	7	5	15	1	1	1
rs573867767	17	44207415	G	GGTGGCAT	0.2406	NA	0.560517	rs9899833	16	KANSL1	0	intronic	1.656	NA	2	5	1	1	1
rs61860402	10	81723695	C	T	0.1054	NA	0.0912297	rs2493719	11	SFTPD	0	intronic	1.655	7	9	15	1	1	1
rs3802984	11	197337	G	A	0.2167	0.0609095	0.116458	rs12222188	12	BET1L:ODF3	0:0	exonic	1.655	2b	5	5	1	1	1
rs10870474	12	133155424	A	G	0.3062	NA	0.21592	rs75588192	13	FBRSL1	0	intronic	1.655	5	4	5	1	1	0
rs5744795	12	133245680	A	G	0.01392	0.040567	0.0943623	rs75588192	13	POLE	0	intronic	1.655	NA	4	4	1	1	1
rs2693364	17	43651511	C	G	0.497	NA	0.174335	rs9899833	16	RP11-798G7.6	10914	intergenic	1.655	4	2	15	0	1	1
rs71644647	5	131955114	CAG	C	0.1879	NA	0.195506	rs75639632	8	RAD50	0	intronic	1.654	NA	4	4	1	1	1
rs77009866	17	44110888	A	T	0.2406	0.928666	0.560517	rs9899833	16	KANSL1	0	intronic	1.654	5	4	4	1	1	1
rs70937524	4	103159872	C	CTT	0.4384	NA	0.103755	rs13135092	6	SLC39A8	12325	intergenic	1.653	NA	5	15	0	1	1
rs1081434	2	198596613	C	A	0.2654	0.300072	0.352934	rs61054961	3	AC011997.1:BOLL	0:0	intronic	1.652	NA	5	15	1	1	1
rs59864794	19	50899321	A	T	0.09046	NA	0.167305	rs35028989	17	POLD1	0	intronic	1.652	6	4	5	1	1	1
rs142917932	5	130991445	CA	C	0.3777	NA	0.103747	rs17516457	8	CTC-432M15.3:FNIP1	0:0	intronic	1.651	NA	1	5	1	1	1
rs71075752	1	78015556	CTGGA	C	0.3022	NA	0.0526379	rs34517439	1	AK5	0	intronic	1.65	NA	5	15	1	1	1
rs6711624	2	198207607	C	G	0.2803	NA	0.278689	rs61054961	3	AC010746.3	30142	intergenic	1.65	5	5	15	0	1	1
rs4955568	3	169083095	G	A	0.1809	0.199467	0.278165	rs756644	5	MECOM	0	intronic	1.65	7	5	15	1	0	1
rs73158420	7	99636947	A	G	0.2455	NA	0.214216	rs13243708	9	ZKSCAN1	0	UTR3	1.65	6	4	5	1	1	1
rs2112663	19	50852276	A	G	0.4344	0.555351	0.332661	rs35028989	17	NR1H2	0	intronic	1.65	NA	2	15	1	1	1
rs1607375	2	198800387	C	T	0.2634	0.294015	0.322468	rs61054961	3	PLCL1	0	intronic	1.649	NA	5	15	1	1	1
rs36073662	4	102841949	G	GA	0.3519	NA	0.062204	rs13135092	6	BANK1	0	intronic	1.649	NA	4	15	1	1	1
rs11146929	12	133135926	G	A	0.4881	0.369308	0.102357	rs75588192	13	FBRSL1	0	intronic	1.649	2b	1	7	1	1	0
rs7247907	19	50874162	T	G	0.325	0.885917	0.834805	rs35028989	17	NR1H2	0	intronic	1.649	7	5	15	1	1	1
rs11371120	2	198366491	C	CA	0.4185	NA	0.0698582	rs61054961	3	HSPD1:HSPE1:HSPE1-MOB4	0:0:0	intronic	1.648	NA	1	1	1	0	1
rs4705841	5	131364510	T	G	0.4602	0.0186886	0.151188	rs17516457	8	AC034228.2	15617	intergenic	1.648	6	9	15	0	1	1
rs17689653	17	43898963	A	T	0.2396	NA	0.565825	rs9899833	16	CRHR1	0	intronic	1.648	1f	5	15	1	1	0
rs11690149	2	198933804	C	T	0.4493	0.613467	0.765283	rs61054961	3	PLCL1	0	intronic	1.647	6	5	15	1	1	1
rs4492104	5	131089267	G	C	0.1869	0.0098022	0.0561845	rs17516457	8	CTC-432M15.3:FNIP1	0:0	intronic	1.647	6	4	5	1	1	1
rs563025886	17	44127471	GTGGTTTCACCA	G	0.2396	NA	0.557517	rs9899833	16	KANSL1	0	intronic	1.647	NA	4	4	1	1	1
rs16828551	2	199074284	C	T	0.2952	0.0332362	0.103778	rs61054961	3	PLCL1	0	intergenic	1.646	7	14	15	1	1	1
rs72671870	4	106659345	C	A	0.06362	0.936747	1	rs142285263	7	INTS12:GSTCD	0:0	intronic	1.646	5	4	9	1	1	1
rs6533218	4	106753845	A	C	0.2445	0.723027	0.218403	rs142285263	7	INTS12:GSTCD	0:0	intronic	1.646	5	2	15	1	1	1
rs11869855	17	38117653	A	G	0.3708	0.856737	0.202023	rs6503533	15	GSDMA	1572	intergenic	1.646	7	5	14	1	1	1
rs112155389	17	43758078	G	A	0.2396	NA	0.565825	rs9899833	16	CRHR1:RP11-105N13.4	0:0	ncRNA_intronic	1.646	7	5	14	1	1	1
rs12985254	19	50900117	C	A	0.08748	NA	0.182351	rs35028989	17	POLD1	0	intronic	1.646	6	5	5	1	1	1
rs6532996	4	103115404	G	A	0.2505	0.0586539	0.050601	rs13135092	6	SLC39A8	56793	intergenic	1.645	6	5	15	0	1	1
rs2696640	17	43651233	G	A	0.5	NA	0.172217	rs9899833	16	RP11-798G7.6	10636	intergenic	1.645	4	2	15	0	1	1
rs574499127	17	43587708	A	G	0.02187	NA	0.101857	rs9899833	16	LRRC37A4P:RP11-798G7.5	0:0	ncRNA_intronic	1.644	NA	5	15	0	0	1
rs13049835	21	42828967	G	A	0.1491	0.109887	0.405703	rs915823	20	MX1	0	intronic	1.644	7	4	5	1	0	1
rs7514041	1	77964269	G	A	0.3439	0.0766013	0.0677267	rs34517439	1	AK5	0	intronic	1.643	5	5	15	1	1	1
rs28880037	9	136300524	G	T	0.3429	0.0100716	0.0579716	rs3758348	10	ADAMTS13	0	intronic	1.643	7	4	15	1	1	1
rs12973542	19	50858017	G	A	0.4423	0.274999	0.321615	rs35028989	17	NR1H2	0	intronic	1.643	7	5	15	1	1	1
rs6139985	20	6417028	C	T	0.4682	0.585817	0.409257	rs62200027	18	CASC20	10341	intergenic	1.643	6	9	15	0	0	1
rs6878253	5	131613293	G	A	0.1034	0.16514	0.0520768	rs17516457	8	P4HA2	0	UTR5	1.642	3a	1	15	1	1	1
rs7087115	10	81654057	C	T	0.328	0.196438	0.152669	rs2493719	11	PGGT1BP2	1125	intergenic	1.642	7	13	15	0	1	1
17:43773514:C:CA	17	43773514	C	CA	0.2276	NA	0.556784	rs9899833	16	CRHR1:RP11-105N13.4	0:0	ncRNA_intronic	1.642	NA	13	14	1	1	1
rs62061799	17	44174068	T	C	0.2416	0.75392	0.55641	rs9899833	16	KANSL1	0	intronic	1.642	6	5	5	1	1	1
17:44080408:C:G	17	44080408	G	C	0.2406	NA	0.560517	rs9899833	16	MAPT	0	intronic	1.641	7	2	15	1	1	1
rs4471723	17	44205690	C	T	0.2465	0.914365	0.573167	rs9899833	16	KANSL1	0	intronic	1.641	6	2	5	1	1	1
rs533813183	17	44278661	G	A	0.2107	NA	0.483416	rs9899833	16	KANSL1	0	intronic	1.641	NA	5	5	1	1	1
rs113042517	17	44139453	G	A	0.3579	NA	0.0608825	rs9899833	16	KANSL1	0	intronic	1.64	6	4	5	1	1	1
rs549814054	17	44149348	A	C	0.2406	NA	0.552221	rs9899833	16	KANSL1	0	intronic	1.64	NA	4	5	1	1	1
rs549226896	17	43668815	A	G	0.2336	NA	0.532685	rs9899833	16	DND1P1	4519	intergenic	1.639	NA	5	15	0	1	1
rs7132847	12	133024764	C	T	0.498	0.0841104	0.103424	rs75588192	13	RP11-503G7.1	8981	intergenic	1.638	5	5	14	0	1	1
rs11399056	17	38114046	GA	G	0.3907	NA	0.2286	rs6503533	15	GSDMA	5179	intergenic	1.638	NA	5	5	1	1	1
rs112275793	17	43563304	A	C	0.1948	NA	0.424525	rs9899833	16	PLEKHM1	0	intronic	1.638	6	5	5	1	1	1
rs62063681	17	44131592	A	G	0.2406	0.932296	0.560517	rs9899833	16	KANSL1	0	intronic	1.638	5	4	5	1	1	1
rs6140007	20	6455198	C	A	0.4115	0.365754	0.686594	rs62200027	18	CASC20	0	ncRNA_intronic	1.638	7	14	15	0	0	1
rs111347809	2	198469464	C	CTATTTATTTATT	0.2117	NA	0.229423	rs61054961	3	RFTN2	0	intronic	1.637	NA	5	15	1	1	1
rs2373047	3	45747497	A	C	0.4364	NA	0.743452	rs2251109	4	SACM1L	0	intronic	1.637	2b	4	4	1	1	1
rs17886395	10	81318663	C	G	0.1392	0.323557	0.0868076	rs2493719	11	SFTPA2	0	exonic	1.637	5	1	15	1	1	1
rs3893044	17	38103016	T	C	0.4493	0.838882	0.240916	rs6503533	15	LRRC3C	2015	intergenic	1.637	NA	5	15	1	1	1
rs2302774	17	38183090	G	T	0.3748	0.908944	0.350068	rs6503533	15	MED24	0	intronic	1.637	NA	3	4	1	1	1
rs62064652	17	43509310	A	G	0.1928	0.644056	0.407383	rs9899833	16	ARHGAP27	0	intronic	1.637	4	1	1	1	1	1
rs34210876	4	102777542	TAAAG	T	0.3728	NA	0.0570806	rs13135092	6	BANK1	0	intronic	1.636	NA	5	15	1	1	1
rs270606	5	131650867	A	G	0.3231	0.0549836	0.276622	rs17516457	8	SLC22A4:AC034220.3	0:0	ncRNA_intronic	1.636	NA	3	5	1	1	1
rs10788382	10	81790946	G	C	0.4682	0.0215693	0.0967075	rs2493719	11	C1DP2	653	downstream	1.636	6	14	15	0	1	1
rs73056877	2	198816724	A	C	0.2117	NA	0.31051	rs61054961	3	PLCL1	0	intronic	1.635	5	5	15	1	1	1
rs2742435	3	45740863	A	G	0.4384	NA	0.754596	rs2251109	4	SACM1L	0	intronic	1.635	7	4	5	1	1	1
rs34663555	5	130981002	CA	C	0.3658	NA	0.0591408	rs17516457	8	CTC-432M15.3:FNIP1	0:0	intronic	1.635	NA	4	5	1	1	1
rs867150	5	130743668	G	A	0.07952	0.0136089	0.064329	rs17516457	8	CDC42SE2	9527	intergenic	1.634	NA	4	4	1	1	1
rs7621565	3	168741806	T	C	0.08748	0.264064	0.428047	rs2421077	5	RP11-152C17.1	18551	intergenic	1.633	7	5	15	0	1	0
rs10041712	5	130765670	C	G	0.2684	NA	0.176644	rs17516457	8	RAPGEF6:CTC-432M15.3	0:0	intronic	1.633	7	4	4	1	1	1
rs12927137	16	58089377	T	A	0.1859	0.77284	0.180109	rs4784882	14	MMP15	8571	intergenic	1.633	6	5	15	1	1	0
rs62226670	21	35279604	T	C	0.2197	0.0851381	0.0514342	rs76342266	19	AP000304.12:ATP5O	0:0	intronic	1.633	3a	4	4	1	1	1
rs114103760	1	156078614	A	G	0.03877	0.114273	0.141012	rs11580040	2	LMNA	0	intronic	1.632	4	2	5	1	1	1
rs77615390	2	198454790	C	T	0.2127	0.015519	0.225903	rs61054961	3	RFTN2	0	intronic	1.632	7	4	15	1	1	1
rs75624804	5	131493375	A	G	0.1143	0.0270098	0.0669278	rs17516457	8	AC063976.2	5920	intergenic	1.632	7	7	15	0	1	1
rs539726587	17	44233699	C	T	0.1998	NA	0.457741	rs9899833	16	KANSL1	0	intronic	1.632	NA	2	7	1	1	1
rs465176	4	103157623	A	G	0.4384	0.0213825	0.103755	rs13135092	6	SLC39A8	14574	intergenic	1.631	NA	5	15	0	1	1
rs6811135	4	106830232	G	A	0.3907	0.673321	0.088221	rs142285263	7	NPNT	0	intronic	1.631	7	5	15	1	1	1
rs4145589	16	58028254	T	C	0.2147	0.678001	0.829977	rs4784882	14	ZNF319	317	downstream	1.631	5	4	5	1	1	1
rs17564948	17	44011749	A	G	0.2396	0.930419	0.565825	rs9899833	16	MAPT	0	intronic	1.631	1f	1	14	1	1	1
rs79745588	2	198516835	G	A	0.2177	NA	0.339006	rs61054961	3	RFTN2	0	intronic	1.63	6	4	15	1	1	1
rs2269894	9	136232758	T	C	0.3956	0.0374331	0.0733172	rs3758348	10	SURF4	0	intronic	1.63	6	3	4	1	1	1
rs10852937	17	38129097	C	G	0.1948	0.0162939	0.129948	rs6503533	15	GSDMA	0	intronic	1.63	6	5	14	1	1	1
rs241030	17	43734503	A	G	0.2396	NA	0.565825	rs9899833	16	CRHR1:RP11-105N13.4	0:0	ncRNA_intronic	1.63	NA	5	14	1	1	1
rs4255816	17	44010364	C	G	0.2396	0.930344	0.565825	rs9899833	16	MAPT	0	intronic	1.63	6	5	14	1	1	1
rs111248783	4	106770998	C	T	0.06561	0.893161	0.967681	rs142285263	7	INTS12	0	intronic	1.629	5	5	15	1	1	1
rs62055488	17	43950394	C	T	0.2396	NA	0.565825	rs9899833	16	MAPT-AS1	0	ncRNA_intronic	1.629	7	5	14	0	1	1
rs2015891	3	168681647	T	G	0.3439	0.312727	0.142538	rs2421077	5	RP11-368I23.4	35260	intergenic	1.628	NA	14	15	0	0	1
rs7440537	4	102787788	G	A	0.3807	NA	0.0592438	rs13135092	6	BANK1	0	intronic	1.628	5	4	15	1	1	1
rs274549	5	131729118	A	C	0.1491	0.479721	0.0556211	rs17516457	8	SLC22A5	0	intronic	1.628	NA	4	4	1	1	1
rs140519512	19	51001097	GAGAC	G	0.3598	NA	0.091681	rs35028989	17	JOSD2	8157	intergenic	1.628	NA	1	13	1	1	1
rs36002900	3	45682685	G	A	0.2684	0.158034	0.063983	rs2251109	4	LIMD1	0	intronic	1.627	4	3	5	1	1	1
rs615387	19	50851254	A	T	0.2565	0.0444583	0.179938	rs35028989	17	NR1H2	0	intronic	1.627	6	1	15	1	1	1
rs1884902	20	6608502	C	T	0.3867	0.0518036	0.128989	rs62200027	18	CASC20	99395	intergenic	1.627	6	13	15	0	0	1
rs9809013	3	45693130	A	T	0.2505	0.0691604	0.27781	rs2251109	4	LIMD1	0	intronic	1.626	6	5	5	1	1	1
rs12150332	17	43824908	C	T	0.2396	NA	0.565825	rs9899833	16	CRHR1:RP11-105N13.4	0:0	ncRNA_intronic	1.626	7	5	14	1	1	1
rs145131254	20	6227811	TTTTTCTTTTC	T	0.2177	NA	0.0804049	rs62200027	18	AL109618.1	18215	intergenic	1.626	NA	9	15	0	1	1
rs531291107	17	43671066	G	GA	0.2346	NA	0.520038	rs9899833	16	DND1P1	6770	intergenic	1.625	NA	5	15	0	1	1
rs2259284	10	81637031	C	G	0.3539	0.30149	0.476151	rs2493719	11	CTSLP6	3371	intergenic	1.624	5	14	15	0	1	0
rs113277605	17	38156395	C	T	0.07058	0.0134547	0.0621922	rs6503533	15	PSMD3	2181	intergenic	1.624	7	5	5	1	1	1
rs2732683	17	44339665	C	G	0.2117	NA	0.468947	rs9899833	16	RP11-259G18.3	1692	intergenic	1.624	7	5	5	0	1	1
rs140081212	1	155184975	G	A	0.3956	NA	0.0543995	rs11580040	2	GBAP1	0	ncRNA_exonic	1.623	5	2	5	1	1	1
rs72673870	4	106779865	C	T	0.06561	0.527716	0.967681	rs142285263	7	INTS12	0	intronic	1.623	3a	5	15	1	1	1
rs6877358	5	131111360	G	A	0.2147	0.0113892	0.148993	rs17516457	8	CTC-432M15.3:FNIP1	0:0	intronic	1.623	7	5	5	1	1	1
rs74522017	16	58121601	T	TCA	0.496	NA	0.0639676	rs4784882	14	RP11-332G1.1	4355	intergenic	1.623	NA	1	15	0	0	1
rs62061732	17	44017941	G	T	0.2396	0.928443	0.565825	rs9899833	16	MAPT	0	intronic	1.623	4	5	14	1	1	1
5:131220010:C:G	5	131220010	G	C	0.1521	NA	0.0817307	rs17516457	8	ACSL6:AC034228.7	0:0	ncRNA_intronic	1.622	NA	9	15	1	1	1
rs56877785	5	131955530	A	C	0.2266	NA	0.166783	rs75639632	8	RAD50	0	intronic	1.622	6	4	5	1	1	1
rs56278545	17	43530550	A	G	0.499	NA	0.101394	rs9899833	16	PLEKHM1:AC091132.1	0:0	ncRNA_intronic	1.622	5	1	5	1	1	1
rs17761124	17	43760516	A	T	0.2396	NA	0.565825	rs9899833	16	CRHR1:RP11-105N13.4	0:0	ncRNA_intronic	1.622	6	5	14	1	1	1
rs35751524	21	35306262	A	AC	0.2535	NA	0.0523126	rs76342266	19	LINC00649	0	ncRNA_intronic	1.622	NA	1	5	0	1	1
rs62383710	5	131900597	G	A	0.1899	NA	0.180558	rs75639632	8	RAD50	0	intronic	1.621	7	4	4	1	1	1
rs4253451	10	81360813	T	C	0.06958	0.138582	0.0570275	rs2493719	11	SFTPA3P	5396	intergenic	1.621	6	7	15	1	1	1
rs6085506	20	6326507	T	C	0.3549	0.10199	0.0793308	rs62200027	18	CASC20	100862	intergenic	1.621	6	5	15	0	0	1
rs17571781	17	44033802	T	C	0.2396	0.924003	0.565825	rs9899833	16	MAPT	0	intronic	1.62	1d	5	14	1	1	1
rs145332351	4	106967208	TAC	T	0.1173	NA	0.0575195	rs142285263	7	TBCK	0	UTR3	1.619	NA	4	15	1	0	1
rs17334797	17	43825912	A	G	0.2396	NA	0.565825	rs9899833	16	CRHR1:RP11-105N13.4	0:0	ncRNA_intronic	1.619	1f	5	14	1	1	1
rs8126025	20	6480713	A	C	0.2306	0.0373043	0.183732	rs62200027	18	CASC20	0	ncRNA_intronic	1.619	5	5	15	0	0	1
rs11701251	21	35358299	C	T	0.4205	0.281856	0.0987805	rs76342266	19	LINC00649	8306	intergenic	1.619	5	5	15	0	1	1
rs543563352	17	38149030	G	C	0.3668	NA	0.322819	rs6503533	15	PSMD3	0	intronic	1.618	NA	4	4	1	1	1
rs574482777	17	43693462	C	T	0.2177	NA	0.498182	rs9899833	16	CRHR1-IT1	4231	intergenic	1.618	NA	14	15	1	1	1
rs16852729	3	168599227	T	C	0.2167	0.0538044	0.0713031	rs2421077	5	RP11-368I23.2	21926	intergenic	1.617	6	5	15	0	0	1
rs566356848	17	44285460	G	GA	0.2465	NA	0.537357	rs9899833	16	KANSL1	0	intronic	1.617	NA	4	5	1	1	1
rs578123150	2	198368353	C	CT	0.4573	NA	0.192212	rs61054961	3	HSPD1:HSPE1-MOB4	0:0	intronic	1.616	NA	1	5	1	1	1
rs113899210	4	106664189	C	T	0.07157	0.737173	0.876678	rs142285263	7	INTS12:GSTCD	0:0	intronic	1.616	6	5	15	1	1	1
rs17516457	5	131590387	T	C	0.3698	0.919579	1	rs17516457	8	P4HA2	0	intronic	1.616	4	2	14	1	1	1
rs596122	1	79019871	G	A	0.2435	0.222362	0.105614	rs34517439	1	PTGFR	14436	intergenic	1.615	4	9	15	0	1	1
rs2742412	3	45724610	C	T	0.166	0.01024	0.178323	rs2251109	4	LIMD1:LIMD1-AS1	0:0	ncRNA_intronic	1.615	3a	4	5	1	1	1
rs4795416	17	38158133	C	T	0.3787	NA	0.947918	rs6503533	15	PSMD3	3919	intergenic	1.615	6	5	15	1	1	1
rs140288713	17	44690708	G	A	0.2137	NA	0.484704	rs9899833	16	NSF	0	intronic	1.615	6	15	15	1	1	0
rs12521097	5	131575338	G	A	0.4334	0.109966	0.761449	rs17516457	8	P4HA2	0	intronic	1.614	7	5	15	1	1	1
rs73161745	7	99893765	C	T	0.2823	0.0668394	0.059805	rs13243708	9	SPDYE3	11559	intergenic	1.614	5	5	15	0	1	1
rs12225799	11	241124	C	G	0.0328	0.503749	1	rs12222188	12	PSMD13	0	intronic	1.614	5	4	4	1	1	1
rs541888769	17	43664335	C	G	0.2376	NA	0.547825	rs9899833	16	DND1P1	39	downstream	1.614	NA	1	15	0	1	1
rs17652748	17	44103616	C	T	0.2406	0.929946	0.560517	rs9899833	16	MAPT	0	UTR3	1.614	1f	4	4	1	1	1
rs10497812	2	198911245	G	A	0.2535	0.183735	0.27555	rs61054961	3	PLCL1	0	intronic	1.613	6	5	15	1	1	1
rs28825117	5	131377673	T	C	0.4602	0.0371794	0.151188	rs17516457	8	IL3	18548	intergenic	1.613	6	9	15	0	1	1
rs11717056	3	45560855	C	T	0.4573	0.0110451	0.0655079	rs2251109	4	LARS2	0	intronic	1.611	6	4	5	1	1	1
rs3761661	5	131628435	T	A	0.08946	0.2666	0.0637142	rs75639632	8	P4HA2	0	intronic	1.611	7	1	7	1	1	1
rs34183059	7	100079429	A	G	0.163	0.36325	0.146178	rs13243708	9	AC092849.1	1951	intergenic	1.61	1f	5	5	1	1	1
rs559241210	17	43900215	T	TAA	0.2366	NA	0.556975	rs9899833	16	CRHR1	0	intronic	1.61	NA	5	15	1	1	0
rs4456959	4	106803288	C	A	0.2475	0.713334	0.212673	rs142285263	7	INTS12	0	intronic	1.609	7	5	15	1	1	1
rs28528983	4	107057298	A	T	0.1332	NA	0.0575089	rs142285263	7	TBCK	0	intronic	1.609	7	4	15	1	0	1
rs9650778	9	136184798	C	T	0.1302	0.766095	0.49457	rs3758348	10	LCN1P2	0	ncRNA_intronic	1.609	5	5	15	0	1	0
rs7068242	10	81768345	C	T	0.3509	0.18503	0.217833	rs2493719	11	RP11-369J21.11	9123	intergenic	1.609	7	14	15	0	1	1
rs2696588	17	44222424	C	G	0.4185	NA	0.0855237	rs9899833	16	KANSL1	0	intronic	1.609	1f	2	5	1	1	1
rs185538822	4	106803682	A	C	0.06461	0.797594	0.885813	rs142285263	7	INTS12	0	intronic	1.608	6	5	15	1	1	1
rs13167908	5	131083829	C	T	0.2525	NA	0.163888	rs17516457	8	CTC-432M15.3:FNIP1	0:0	intronic	1.608	3a	2	5	1	1	1
rs71890354	5	131523776	CCTGA	C	0.1809	NA	0.110417	rs17516457	8	P4HA2-AS1	0	ncRNA_intronic	1.608	NA	4	15	1	1	1
rs9924293	16	58017839	C	G	0.1441	0.511876	0.348945	rs4784882	14	TEPP	0	intronic	1.608	7	5	14	1	1	1
rs11078932	17	38148210	C	T	0.164	0.0143251	0.140987	rs6503533	15	PSMD3	0	intronic	1.608	6	4	4	1	1	1
rs6038449	20	6337980	C	T	0.3559	0.108253	0.0765969	rs62200027	18	CASC20	89389	intergenic	1.608	7	5	15	0	0	1
rs200866465	2	198343620	A	AT	0.2982	NA	0.276822	rs61054961	3	COQ10B	3587	intergenic	1.607	NA	2	5	1	1	1
rs13140033	4	103363860	G	A	0.09642	0.262001	0.400914	rs13135092	6	RP11-499E18.1	0	ncRNA_intronic	1.607	2b	2	15	0	1	1
rs612169	9	136143442	A	G	0.3698	NA	0.159502	rs3758348	10	ABO	0	ncRNA_intronic	1.607	5	2	14	0	1	1
rs201647884	17	43666848	A	AAGAAG	0.08052	NA	0.220692	rs9899833	16	DND1P1	2552	intergenic	1.607	NA	5	15	0	1	1
rs146715079	17	44494386	T	C	0.4175	NA	0.261107	rs9899833	16	NSFP1	0	ncRNA_intronic	1.607	6	5	15	0	1	1
rs146554560	1	155661719	C	T	0.01988	0.121779	0.116352	rs11580040	2	MSTO1:MSTO2P:DAP3	0:0:0	ncRNA_intronic	1.606	4	3	5	1	1	1
rs11242081	5	130908135	T	C	0.2247	0.0179959	0.154273	rs17516457	8	RAPGEF6:CTC-432M15.3	0:0	intronic	1.606	7	5	15	1	1	1
rs72444646	7	99600227	T	TTATG	0.4871	NA	0.657259	rs13243708	9	RP4-604G5.3	9553	intergenic	1.606	NA	5	15	0	1	1
rs78180321	21	35322315	G	A	0.09742	NA	0.942217	rs76342266	19	LINC00649	0	ncRNA_intronic	1.606	4	1	15	0	0	1
rs56148670	2	198901550	A	AT	0.4185	NA	0.498424	rs61054961	3	PLCL1	0	intronic	1.605	NA	5	15	1	1	1
rs9282763	5	131822133	T	C	0.3449	0.237517	0.169149	rs17516457	8	IRF1	0	intronic	1.605	4	3	4	1	1	1
rs3112826	1	77916647	G	A	0.2455	NA	0.147785	rs34517439	1	AK5	0	intronic	1.604	NA	5	15	1	1	1
rs10887238	10	81716268	C	A	0.06561	0.570851	0.0686092	rs2493719	11	SFTPD	0	intronic	1.604	6	5	15	1	1	1
rs116611249	2	198456340	T	C	0.09245	0.0599176	0.053162	rs61054961	3	RFTN2	0	intronic	1.603	5	1	15	1	1	1
rs2742422	3	45732820	A	G	0.4364	NA	0.743452	rs2251109	4	SACM1L	0	intronic	1.603	6	1	7	1	1	1
rs80202285	3	45725572	CAG	C	0.1213	NA	0.111547	rs2251109	4	LIMD1:LIMD1-AS1	0:0	ncRNA_intronic	1.602	NA	1	5	1	1	1
rs1397899	3	168741644	T	C	0.2903	0.75147	0.576665	rs2421077	5	RP11-152C17.1	18389	intergenic	1.602	NA	5	15	0	0	0
rs7645168	3	169048691	T	C	0.1571	0.0400466	0.227427	rs756644	5	MECOM	0	intronic	1.602	6	5	15	1	0	1
rs17036066	4	106567217	A	G	0.06859	0.813292	0.780407	rs142285263	7	ARHGEF38	0	intronic	1.602	7	5	15	1	1	0
rs385691	17	43726125	A	C	0.2396	NA	0.565825	rs9899833	16	CRHR1:RP11-105N13.4	0:0	ncRNA_intronic	1.6	NA	5	15	1	1	1
rs6054295	20	6458729	C	T	0.2356	0.127368	0.176713	rs62200027	18	CASC20	0	ncRNA_intronic	1.6	6	9	15	0	0	1
rs1918972	3	169165141	G	A	0.1302	0.0353322	0.0961055	rs756644	5	MECOM	0	intronic	1.599	6	5	15	1	0	1
rs35122867	7	99792549	G	GA	0.2306	NA	0.191243	rs13243708	9	STAG3	0	intronic	1.599	NA	5	15	1	1	1
rs34363898	17	43515846	C	T	0.1938	NA	0.415182	rs9899833	16	PLEKHM1	0	intronic	1.599	7	4	4	1	1	1
rs6503443	17	43765881	T	C	0.2654	NA	0.495339	rs9899833	16	CRHR1:RP11-105N13.4	0:0	ncRNA_intronic	1.599	1f	7	14	1	1	1
rs11899288	2	198409263	G	T	0.4881	0.791212	0.765631	rs61054961	3	HSPE1-MOB4:MOB4	0:0	intronic	1.598	6	4	4	1	1	0
rs112591935	1	155089652	C	T	0.06163	NA	0.153729	rs11580040	2	Y_RNA	3313	intergenic	1.597	5	5	14	0	1	1
rs35915583	7	99562824	A	AC	0.4672	NA	0.312184	rs13243708	9	AZGP1	1518	intergenic	1.597	NA	5	14	1	1	1
rs3758473	10	81322717	T	C	0.2078	0.352613	0.113787	rs2493719	11	SFTPA2	2563	intergenic	1.597	5	7	14	1	1	1
rs9911622	17	44945813	A	C	0.2018	0.0137908	0.0533622	rs9899833	16	WNT9B	0	intronic	1.597	6	5	14	1	1	1
rs8128688	21	35346352	T	C	0.4046	NA	0.14245	rs76342266	19	LINC00649	0	ncRNA_exonic	1.597	7	4	5	0	1	1
rs700647	2	198612852	C	T	0.4761	0.869228	0.934863	rs61054961	3	AC011997.1:BOLL	0:0	intronic	1.596	NA	5	15	1	1	1
rs66976837	4	102736943	CTTGTT	C	0.2952	NA	0.0594634	rs13135092	6	BANK1	0	intronic	1.596	NA	1	15	1	1	1
rs465144	4	103172201	G	C	0.4384	0.0220852	0.103755	rs13135092	6	SLC39A8	0	UTR3	1.596	5	5	15	1	1	1
rs374469493	5	130799271	C	CA	0.161	NA	0.104423	rs17516457	8	RAPGEF6:CTC-432M15.3	0:0	intronic	1.596	NA	4	5	1	1	1
rs2244091	10	81648441	G	C	0.3966	0.63347	0.786148	rs2493719	11	PGGT1BP2	3462	intergenic	1.596	6	14	15	0	1	1
rs533036291	17	44188672	G	GTT	0.2406	NA	0.560517	rs9899833	16	KANSL1	0	intronic	1.596	NA	5	5	1	1	1
rs974944	3	168746967	C	A	0.1948	0.118097	0.0643437	rs2421077	5	RP11-152C17.1	23712	intergenic	1.595	6	5	15	0	0	0
12:133046406:G:T	12	133046406	G	T	0.1849	NA	0.137033	rs75588192	13	MUC8	2927	NA	1.595	NA	2	14	1	1	0
rs71355141	19	50858019	C	T	0.326	NA	0.858151	rs35028989	17	NR1H2	0	intronic	1.595	7	5	15	1	1	1
rs7654606	4	103219249	A	G	0.4662	0.0768136	0.070964	rs13135092	6	SLC39A8	0	intronic	1.594	7	4	15	1	1	1
rs2753667	10	81422172	G	C	0.2545	0.61093	0.0988929	rs2493719	11	RP11-506M13.3	0	ncRNA_intronic	1.594	6	15	15	0	1	1
rs2819113	10	81650743	C	T	0.3966	0.869918	0.786148	rs2493719	11	PGGT1BP2	1160	intergenic	1.594	NA	7	15	0	1	1
rs10788430	10	81813264	C	T	0.4523	0.13174	0.167699	rs2493719	11	TMEM254-AS1	0	ncRNA_exonic	1.594	7	5	15	0	1	1
rs35425654	12	133046921	CA	C	0.4205	NA	0.158934	rs75588192	13	MUC8	2412	intergenic	1.594	NA	5	14	1	1	0
rs62056912	17	43784948	G	T	0.2396	NA	0.565825	rs9899833	16	CRHR1:RP11-105N13.4	0:0	ncRNA_intronic	1.594	6	5	14	1	1	1
rs152050	5	131536826	C	T	0.34	NA	0.223167	rs17516457	8	P4HA2:AC063976.7	0:0	ncRNA_exonic	1.593	NA	4	15	1	1	1
rs141455452	17	44019083	T	G	0.4334	NA	0.094232	rs9899833	16	MAPT	0	intronic	1.593	5	5	14	1	1	1
rs372494195	17	43716229	G	T	0.165	NA	0.379973	rs9899833	16	CRHR1-IT1:CRHR1:RP11-105N13.4	0:0:0	ncRNA_intronic	1.591	6	4	5	1	1	1
rs6434950	2	198869979	A	G	0.2147	NA	0.328753	rs61054961	3	PLCL1	0	intronic	1.59	4	1	15	1	1	1
rs28663225	9	136296231	C	T	0.3429	0.00970438	0.0579716	rs3758348	10	ADAMTS13	0	intronic	1.59	6	5	14	1	1	1
rs2258874	10	81679156	C	T	0.3956	0.822777	0.790568	rs2493719	11	MBL1P	0	ncRNA_intronic	1.59	7	5	15	0	1	1
rs5786439	10	82032541	TG	T	0.1074	NA	0.068432	rs2493719	11	MAT1A	0	UTR3	1.59	NA	5	15	1	1	1
rs2064062	3	45761115	C	G	0.3161	NA	0.492093	rs2251109	4	SACM1L	0	intronic	1.589	7	1	5	1	1	1
rs200548801	10	81639136	C	CA	0.1223	NA	0.0998354	rs2493719	11	CTSLP6	5476	intergenic	1.589	NA	14	15	0	1	0
rs494349	5	131260452	C	A	0.2535	NA	0.165064	rs17516457	8	ACSL6:AC034228.7	0:0	ncRNA_intronic	1.588	NA	9	15	1	1	1
rs28786708	17	38361679	C	A	0.171	0.231995	0.0814799	rs6503533	15	RAPGEFL1	9770	intergenic	1.588	7	5	15	1	1	1
rs146775860	10	81672062	GAAT	G	0.07058	NA	0.0561316	rs2493719	11	MBL1P	0	ncRNA_intronic	1.587	NA	5	15	0	1	1
rs45558131	10	81679949	G	A	0.1113	0.106936	0.113196	rs2493719	11	MBL1P	0	ncRNA_exonic	1.587	7	1	15	0	1	1
rs370739771	17	44255146	C	CT	0.2515	NA	0.539139	rs9899833	16	KANSL1	0	intronic	1.587	NA	5	5	1	1	1
rs111232582	2	198448338	G	A	0.4861	0.740742	0.777641	rs61054961	3	RFTN2	0	intronic	1.586	7	5	15	1	1	1
rs4254499	2	198561274	C	T	0.2177	NA	0.339006	rs61054961	3	AC011997.1	0	intronic	1.586	7	9	15	1	1	1
rs72671858	4	106647679	C	T	0.06362	0.936044	1	rs142285263	7	INTS12:GSTCD	0:0	intronic	1.586	7	4	5	1	1	1
rs200472868	10	81436487	GTAC	G	0.162	NA	0.0940237	rs2493719	11	RP11-506M13.3:RP11-119F19.2	0:0	ncRNA_exonic	1.586	NA	5	15	0	1	0
rs79218376	16	57940119	C	T	0.05765	0.00984857	0.13045	rs4784882	14	CNGB1	0	intronic	1.586	7	5	14	1	1	1
rs728616	10	81847914	G	T	0.08549	NA	0.0579372	rs2493719	11	TMEM254	0	intronic	1.585	NA	4	5	1	1	1
rs9305749	21	42915004	C	T	0.1759	0.0165965	0.0915782	rs915823	20	SNORA32	3750	intergenic	1.585	6	5	14	0	1	1
rs144075150	4	102999988	AAAGGTAACAT	A	0.4483	NA	0.0579	rs13135092	6	BANK1	4018	intergenic	1.584	NA	5	15	1	1	1
rs10873944	1	77962934	G	A	0.3439	0.0776815	0.0677267	rs34517439	1	AK5	0	intronic	1.583	7	4	15	1	1	1
rs76932039	3	168591110	T	G	0.01193	0.2725	0.0519393	rs116827288	5	RPL21P43	14191	intergenic	1.583	5	5	15	0	0	1
rs2838039	21	42856544	T	C	0.2545	NA	0.747806	rs915823	20	TMPRSS2	0	intronic	1.582	6	4	15	1	1	1
rs71095042	3	45632950	AG	A	0.4463	NA	0.21754	rs2251109	4	LIMD1	0	upstream	1.581	NA	5	15	1	1	1
rs1844070	3	168955106	A	T	0.0994	0.0758634	0.0839723	rs2421077	5	MECOM	0	intronic	1.581	4	5	15	1	1	1
rs804058	5	131266362	T	C	0.2614	NA	0.170834	rs17516457	8	ACSL6:AC034228.7	0:0	ncRNA_intronic	1.581	6	9	15	1	1	1
rs159907	5	131503340	G	A	0.1879	0.162589	0.112488	rs17516457	8	AC063976.2	3881	intergenic	1.581	7	5	15	0	1	1
rs6085605	20	6551882	G	A	0.2217	0.143219	0.174182	rs62200027	18	CASC20	42775	intergenic	1.581	7	5	15	0	0	1
rs3766344	1	78992061	C	G	0.2455	0.142451	0.0893344	rs34517439	1	PTGFR	0	intronic	1.58	5	5	15	1	1	1
rs16853119	3	168795291	C	A	0.08549	0.69597	0.33408	rs2421077	5	MECOM	5995	intergenic	1.58	5	5	15	1	1	1
rs7713966	5	131788814	C	A	0.3439	0.0846212	0.244185	rs17516457	8	C5orf56	0	intronic	1.58	6	2	5	1	1	1
rs7080711	10	81836082	C	T	0.4563	0.109827	0.161605	rs2493719	11	TMEM254-AS1	0	ncRNA_intronic	1.58	5	5	15	1	1	1
rs562566755	17	43894485	G	GA	0.2396	NA	0.565825	rs9899833	16	CRHR1	0	intronic	1.58	NA	5	15	1	1	0
rs10063264	5	130898197	G	C	0.2634	NA	0.171629	rs17516457	8	RAPGEF6:CTC-432M15.3	0:0	intronic	1.579	6	5	5	1	1	1
rs72615159	7	99674286	G	A	0.2594	0.698119	0.508219	rs13243708	9	ZNF3	0	intronic	1.579	7	4	4	1	1	1
rs491626	9	136144873	C	T	0.3708	NA	0.161648	rs3758348	10	ABO	0	ncRNA_intronic	1.579	4	1	14	0	1	1
rs2942164	17	43721283	G	C	0.2396	0.92273	0.565825	rs9899833	16	CRHR1-IT1:CRHR1:RP11-105N13.4	0:0:0	ncRNA_intronic	1.579	6	5	15	1	1	1
rs12627646	21	35286554	A	T	0.08847	0.822948	0.794043	rs76342266	19	ATP5O	0	intronic	1.579	4	1	5	1	1	1
rs9867314	3	168667397	A	G	0.3002	NA	0.16707	rs2421077	5	RP11-368I23.4	21010	intergenic	1.578	6	14	15	0	0	1
rs77310586	17	43765381	G	C	0.2396	NA	0.565825	rs9899833	16	CRHR1:RP11-105N13.4	0:0	ncRNA_intronic	1.578	5	5	14	1	1	1
rs111540926	2	198885578	G	A	0.1958	NA	0.28915	rs61054961	3	PLCL1	0	intronic	1.577	7	5	15	1	1	1
rs3133077	4	102951647	C	T	0.4364	0.0148155	0.0712377	rs13135092	6	BANK1:RP11-498M5.2	0:0	ncRNA_intronic	1.577	7	4	15	1	1	1
rs70974049	5	131889630	T	TAAAA	0.05368	NA	0.251253	rs75639632	8	IL5	0	intronic	1.577	NA	5	15	1	0	1
rs1923538	10	81695032	G	A	0.3926	0.774635	0.761219	rs2493719	11	MBL1P	0	ncRNA_intronic	1.577	NA	5	14	1	1	1
rs58655798	19	50899331	T	G	0.09344	0.0648076	0.170419	rs35028989	17	POLD1	0	intronic	1.577	6	4	5	1	1	1
rs404771	5	131635092	T	A	0.3231	NA	0.276622	rs17516457	8	SLC22A4	0	intronic	1.576	6	5	5	1	1	1
rs2572008	7	99490956	A	T	0.4672	0.120674	0.188459	rs13243708	9	TRIM4	0	intronic	1.576	6	4	5	1	1	1
rs193162755	10	81333412	C	A	0.06958	0.12381	0.0570275	rs2493719	11	MBL3P	8641	intergenic	1.576	6	9	15	0	1	1
rs1650220	10	81374083	C	A	0.17	0.361518	0.0747009	rs2493719	11	SFTPA1	0	UTR3	1.576	NA	5	15	1	1	1
rs192082771	12	133020272	G	A	0.01889	0.0109612	0.0658972	rs75588192	13	RP11-503G7.1	13473	intergenic	1.576	5	5	14	0	0	1
rs6873426	5	131818631	G	T	0.3439	0.121573	0.168295	rs17516457	8	IRF1	0	UTR3	1.575	5	4	5	1	1	1
rs2706349	5	131906760	G	A	0.1968	0.0829051	0.178755	rs75639632	8	RAD50	0	intronic	1.575	6	4	5	1	1	1
rs62054441	17	43828749	C	T	0.2654	NA	0.0959116	rs9899833	16	CRHR1:RP11-105N13.4	0:0	ncRNA_intronic	1.575	5	5	14	1	1	1
rs112549619	5	130877671	ATACAG	A	0.2256	NA	0.153203	rs17516457	8	RAPGEF6:CTC-432M15.3	0:0	intronic	1.574	NA	4	5	1	1	1
rs17166050	5	131915213	G	A	0.1909	0.110661	0.189674	rs75639632	8	RAD50	0	intronic	1.574	NA	4	5	1	1	1
rs77319632	17	43543083	T	A	0.1938	NA	0.420327	rs9899833	16	PLEKHM1	0	intronic	1.574	6	4	5	1	1	0
rs4401397	3	45671401	C	T	0.3658	0.0453317	0.19036	rs2251109	4	LIMD1	0	intronic	1.573	6	2	5	1	1	1
rs11736431	4	103295470	T	C	0.3608	0.0204523	0.0577572	rs13135092	6	SLC39A8	0	NA	1.573	5	14	15	1	1	1
rs546280079	5	131709911	C	CA	0.1928	NA	0.155928	rs17516457	8	SLC22A5	0	intronic	1.573	NA	4	5	1	1	1
rs370355224	10	81422013	C	T	0.2455	NA	0.0928698	rs2493719	11	RP11-506M13.3	0	ncRNA_intronic	1.573	6	15	15	0	1	1
rs10711878	10	81527483	AT	A	0.3479	NA	0.145364	rs2493719	11	RP11-119F19.2	1397	intergenic	1.573	NA	5	15	0	1	0
rs2145276	20	6573631	T	C	0.3966	NA	0.647752	rs62200027	18	CASC20	64524	intergenic	1.573	6	5	15	0	0	0
rs1902248	2	198492598	C	T	0.2207	NA	0.304985	rs61054961	3	RFTN2	0	intronic	1.572	5	2	15	1	1	1
rs1088581	5	130682622	G	C	0.2266	0.0778384	0.154284	rs17516457	8	CDC42SE2	0	intronic	1.572	7	5	5	1	1	1
rs10887411	10	81801356	C	G	0.4394	0.0429743	0.0693531	rs2493719	11	C1DP4	555	upstream	1.572	6	14	15	0	1	1
rs79010101	17	38617958	C	T	0.05666	0.0189371	0.0554828	rs6503533	15	IGFBP4	3974	intergenic	1.572	4	2	15	1	1	1
rs111511018	17	43794828	T	C	0.2396	NA	0.565825	rs9899833	16	CRHR1:RP11-105N13.4	0:0	ncRNA_intronic	1.572	7	5	14	1	1	1
rs2532297	17	44231326	G	A	0.2416	0.934828	0.55641	rs9899833	16	KANSL1	0	intronic	1.572	NA	2	7	1	1	1
rs151422	4	103132116	G	A	0.2227	0.261517	0.370697	rs13135092	6	SLC39A8	40081	intergenic	1.571	NA	7	15	0	1	1
rs11242093	5	131071097	C	G	0.2147	NA	0.148993	rs17516457	8	CTC-432M15.3:FNIP1	0:0	intronic	1.571	6	5	5	1	1	1
rs61860458	10	81758019	C	T	0.08151	0.146217	0.0831199	rs2493719	11	RP11-479O17.7	15022	intergenic	1.571	7	14	15	0	1	1
rs10870487	12	133031898	G	A	0.3956	NA	0.147124	rs75588192	13	RP11-503G7.1	1847	intergenic	1.571	5	2	14	0	1	0
rs532869080	17	44016601	A	AG	0.2396	NA	0.565825	rs9899833	16	MAPT	0	intronic	1.571	NA	5	14	1	1	1
rs74397112	12	133094111	C	T	0.1412	0.888828	0.894086	rs75588192	13	FBRSL1	0	intronic	1.57	4	1	5	1	1	1
rs78004551	3	169152910	C	T	0.04871	0.0537193	0.0532331	rs756644	5	MECOM	0	intronic	1.569	6	5	15	1	0	1
rs13170176	5	131138736	C	G	0.2535	NA	0.165064	rs17516457	8	ACSL6	3946	intergenic	1.569	7	5	15	1	1	1
9:136360704:C:CTT	9	136360704	C	CTT	0.09742	NA	0.207246	rs3758348	10	SLC2A6	16444	intergenic	1.569	NA	2	15	0	0	1
rs1673019	19	50987775	T	G	0.338	0.0226263	0.0585252	rs35028989	17	EMC10:CTD-2545M3.2	1166:1166	intergenic	1.569	5	4	5	1	1	1
rs140160273	10	81354643	G	A	0.1372	0.15656	0.0520458	rs2493719	11	SFTPA3P	406	downstream	1.568	5	9	15	0	1	1
rs10788327	10	81717219	G	A	0.1054	0.618022	0.0912297	rs2493719	11	SFTPD	0	intronic	1.568	6	5	15	1	1	1
rs61860403	10	81723913	A	C	0.1054	NA	0.0912297	rs2493719	11	SFTPD	0	intronic	1.568	7	9	15	1	1	1
rs1878732	2	198809545	G	A	0.4742	0.696766	0.89233	rs61054961	3	PLCL1	0	intronic	1.567	NA	5	15	1	1	1
rs1011082	17	38068514	T	C	0.4831	0.853668	0.0778597	rs6503533	15	GSDMB	0	intronic	1.567	NA	4	5	1	1	1
rs2950517	7	99803412	C	G	0.2684	NA	0.211048	rs13243708	9	STAG3:GATS:GATS	0:0:0	ncRNA_intronic	1.566	7	5	15	1	1	1
rs4268452	10	81319354	C	T	0.07256	0.455477	0.0614742	rs2493719	11	SFTPA2	0	UTR5	1.566	5	1	15	1	1	1
rs55854008	10	81792916	G	GA	0.4751	NA	0.0894226	rs2493719	11	C1DP2	766	upstream	1.566	NA	14	15	0	1	1
rs545132494	17	43792493	T	TAAAC	0.2396	NA	0.565825	rs9899833	16	CRHR1:RP11-105N13.4	0:0	ncRNA_intronic	1.565	NA	5	14	1	1	1
rs2326789	20	6470104	G	A	0.2604	0.0835989	0.221376	rs62200027	18	CASC20	0	ncRNA_intronic	1.565	4	5	15	0	0	1
rs7696836	4	106583826	G	A	0.1451	NA	0.374783	rs142285263	7	ARHGEF38	0	intronic	1.564	5	5	15	1	1	0
rs7734536	5	131162124	T	C	0.2157	NA	0.14788	rs17516457	8	ACSL6:AC034228.7	0:0	ncRNA_intronic	1.564	7	9	15	1	1	1
rs62055705	17	43760599	A	C	0.2396	NA	0.565825	rs9899833	16	CRHR1:RP11-105N13.4	0:0	ncRNA_intronic	1.564	6	5	14	1	1	1
rs1160794	20	6330480	G	C	0.3658	0.0568748	0.0769812	rs62200027	18	CASC20	96889	intergenic	1.564	5	5	15	0	0	1
rs145280133	20	6448179	TAATAA	T	0.4125	NA	0.643315	rs62200027	18	CASC20	0	ncRNA_intronic	1.564	NA	5	15	0	0	1
rs34689843	5	131685256	A	C	0.08847	0.177598	0.0663515	rs75639632	8	AC034220.3	0	ncRNA_exonic	1.563	7	4	8	1	1	1
rs139152725	5	132026345	C	CGCGGTGGCTCAT	0.2783	NA	0.0851567	rs17516457	8	AC004237.1	0	ncRNA_intronic	1.563	NA	5	5	1	1	1
rs200198030	10	81415436	GA	G	0.06958	NA	0.0570275	rs2493719	11	RP11-506M13.3	5210	intergenic	1.563	NA	14	15	0	1	0
rs62054817	17	43925966	G	A	0.2406	NA	0.561657	rs9899833	16	MAPT-AS1	0	ncRNA_intronic	1.563	4	5	14	1	1	1
rs1877932	3	45753539	G	A	0.4364	NA	0.743452	rs2251109	4	SACM1L	0	intronic	1.562	NA	4	4	1	1	1
rs184949	5	130815593	T	C	0.2634	NA	0.171629	rs17516457	8	RAPGEF6:CTC-432M15.3	0:0	intronic	1.562	NA	4	5	1	1	1
rs7083291	10	81653816	G	T	0.2932	0.144036	0.0940792	rs2493719	11	PGGT1BP2	884	upstream	1.562	7	13	15	0	1	1
rs5744913	12	133225045	C	T	0.01789	0.0857896	0.0853148	rs75588192	13	POLE	0	intronic	1.562	NA	4	4	1	1	1
rs56067932	2	198401610	G	A	0.4871	0.719838	0.768365	rs61054961	3	HSPE1-MOB4:MOB4	0:0	intronic	1.561	7	4	4	1	1	0
rs78601572	2	198561584	G	A	0.04871	0.016469	0.057345	rs61054961	3	AC011997.1	0	intronic	1.561	6	9	15	1	1	1
17:43773514:C:CAAA	17	43773514	C	CAAA	0.2386	NA	0.556784	rs9899833	16	CRHR1:RP11-105N13.4	0:0	NA	1.561	NA	13	14	1	1	1
rs6054362	20	6572503	C	T	0.4155	0.336473	0.702547	rs62200027	18	CASC20	63396	intergenic	1.561	5	2	15	0	1	0
rs72660553	4	107314362	A	G	0.03877	NA	0.156313	rs142285263	7	AC093680.1	22500	intergenic	1.56	7	9	15	0	1	1
rs414675	5	130687032	T	C	0.2704	0.250745	0.17481	rs17516457	8	CDC42SE2	0	intronic	1.56	NA	5	5	1	1	1
rs2664006	17	44041771	C	T	0.3917	NA	0.0738105	rs9899833	16	MAPT	0	intronic	1.56	NA	4	14	1	1	1
rs71322274	21	35399747	C	CTG	0.3638	NA	0.0705831	rs76342266	19	MRPS6	45776	intergenic	1.56	NA	5	15	0	1	1
rs385383	17	43704031	C	A	0.2396	NA	0.565825	rs9899833	16	CRHR1-IT1:CRHR1:RP11-105N13.4	0:0:0	ncRNA_intronic	1.559	5	4	5	1	1	1
rs1321457	20	6599570	A	G	0.3857	NA	0.126618	rs62200027	18	CASC20	90463	intergenic	1.559	7	5	15	0	0	0
rs34779725	1	78225652	CT	C	0.2714	NA	0.247686	rs34517439	1	USP33	114	upstream	1.558	NA	1	1	1	1	1
rs10449706	1	79058908	A	G	0.05368	0.165314	0.0920066	rs34517439	1	IFI44L	26698	intergenic	1.558	5	5	15	0	1	1
rs11949055	5	131576737	T	C	0.4185	0.11078	0.80468	rs17516457	8	P4HA2	0	intronic	1.558	7	5	15	1	1	1
rs112824150	5	131623683	GT	G	0.3917	NA	0.355936	rs17516457	8	P4HA2	0	intronic	1.558	NA	4	15	1	1	1
rs2897075	7	99630342	C	T	0.3857	0.861335	1	rs13243708	9	ZKSCAN1	0	intronic	1.558	7	4	4	1	1	1
rs55711631	17	43958431	T	C	0.2396	NA	0.565825	rs9899833	16	MAPT-AS1	0	ncRNA_intronic	1.558	6	9	14	0	1	1
rs9898786	17	43984081	G	A	0.1233	0.0312134	0.204437	rs9899833	16	MAPT	0	intronic	1.558	5	2	14	1	1	1
rs8065800	17	44010478	A	G	0.3052	NA	0.256548	rs9899833	16	MAPT	0	intronic	1.558	5	1	14	1	1	1
rs1486572	4	102911643	C	T	0.4145	0.0130137	0.0558409	rs13135092	6	BANK1:RP11-498M5.2	0:0	ncRNA_intronic	1.557	NA	4	15	1	1	1
rs6873897	5	131966973	G	A	0.1909	0.0871761	0.189674	rs75639632	8	RAD50:AC004041.2	0:0	ncRNA_intronic	1.557	7	4	5	1	1	1
rs17617406	10	82174556	A	G	0.1183	0.111655	0.0639925	rs2493719	11	FAM213A	0	intronic	1.557	2b	2	7	1	1	1
rs75096395	16	58108615	C	A	0.4274	NA	0.0808611	rs4784882	14	Y_RNA	8356	intergenic	1.557	6	9	15	0	1	0
rs2952155	17	37861718	T	C	0.2505	0.206465	0.06347	rs6503533	15	ERBB2	0	intronic	1.556	2b	1	7	1	1	1
rs199805444	17	44275786	A	AT	0.1918	NA	0.0714969	rs9899833	16	KANSL1	0	intronic	1.556	NA	5	5	1	1	1
rs7588530	2	198146698	A	C	0.4175	0.37433	0.467586	rs61054961	3	ANKRD44:ANKRD44-IT1	0:0	ncRNA_intronic	1.555	7	5	15	1	1	1
rs12262748	10	82158300	T	A	0.4443	0.0217892	0.0542853	rs2493719	11	FAM213A	9284	intergenic	1.555	6	5	15	1	1	1
rs11480107	20	6492468	CT	C	0.4304	NA	0.265673	rs62200027	18	CASC20	0	ncRNA_intronic	1.555	NA	9	15	0	0	1
rs111464531	4	106511122	G	A	0.07157	0.26685	0.490701	rs142285263	7	ARHGEF38	0	intronic	1.554	6	5	15	1	1	1
rs372228208	17	44340153	GAA	G	0.2406	NA	0.560517	rs9899833	16	RP11-259G18.3	2180	intergenic	1.553	NA	5	5	0	1	1
rs62323488	4	103156540	G	A	0.3111	0.115668	0.0572036	rs13135092	6	SLC39A8	15657	intergenic	1.552	5	5	15	0	1	1
rs11746464	5	130857727	T	G	0.4523	0.033208	0.313582	rs17516457	8	RAPGEF6:CTC-432M15.3	0:0	intronic	1.552	5	4	5	1	1	1
rs17564780	17	44005413	A	G	0.2406	NA	0.561657	rs9899833	16	MAPT	0	intronic	1.552	NA	5	9	1	1	1
rs10452026	3	45604340	C	T	0.4105	0.00998822	0.113598	rs2251109	4	LIMD1	0	intergenic	1.551	5	5	15	1	1	1
rs11242077	5	130771037	G	A	0.2247	0.0983564	0.154273	rs17516457	8	RAPGEF6:CTC-432M15.3	0:0	intronic	1.55	6	4	5	1	1	1
rs6421902	5	131201059	T	C	0.2157	0.0151183	0.14788	rs17516457	8	ACSL6:AC034228.7	0:0	ncRNA_intronic	1.55	6	5	9	1	1	1
rs111963714	7	99948655	T	G	0.1998	NA	0.0549806	rs13243708	9	STAG3L5P:STAG3L5P-PVRIG2P-PILRB:PILRB	0:0:0	ncRNA_intronic	1.55	7	4	4	1	1	1
rs6054150	20	6337723	C	G	0.3131	0.0882382	0.0527109	rs62200027	18	CASC20	89646	intergenic	1.55	7	5	15	0	0	1
rs4142038	20	6601732	T	A	0.3976	0.0221735	0.380526	rs62200027	18	CASC20	92625	intergenic	1.55	6	5	15	0	1	1
rs57958483	4	102948827	GA	G	0.4811	NA	0.0575498	rs13135092	6	BANK1:RP11-498M5.2	0:0	ncRNA_intronic	1.548	NA	4	15	1	1	1
rs4253472	10	81364529	ATT	A	0.06958	NA	0.0570275	rs2493719	11	SFTPA1	6165	intergenic	1.548	NA	13	15	1	1	1
rs12359494	10	81790236	C	T	0.4672	0.043004	0.0567248	rs2493719	11	C1DP2	1363	intergenic	1.548	6	14	15	0	1	1
rs565882203	17	44229415	T	C	0.2097	NA	0.481773	rs9899833	16	KANSL1	0	intronic	1.548	NA	2	5	1	1	1
rs35898734	3	168724710	T	TA	0.2008	NA	0.957316	rs2421077	5	RP11-152C17.1	1455	intergenic	1.547	NA	5	15	0	0	0
rs2819120	10	81629733	G	C	0.2465	0.0173896	0.160916	rs2493719	11	CTSLP6	397	downstream	1.547	5	14	15	0	1	0
rs62275495	3	168660231	C	T	0.4264	0.135625	0.144916	rs2421077	5	RP11-368I23.4	13844	intergenic	1.546	7	14	15	0	0	1
rs34394173	17	38352241	G	A	0.172	0.185264	0.084042	rs6503533	15	RAPGEFL1	332	downstream	1.546	7	5	15	1	1	1
rs374569899	17	44494339	C	T	0.3032	NA	0.488749	rs9899833	16	NSFP1	0	ncRNA_intronic	1.546	7	5	15	0	1	1
rs2913135	10	81430745	C	T	0.2227	0.132932	0.112813	rs2493719	11	RP11-506M13.3:RP11-119F19.2	0:0	ncRNA_intronic	1.545	7	5	15	0	1	0
rs7087123	10	81805246	T	C	0.4662	0.12075	0.166873	rs2493719	11	TMEM254-AS1	1369	intergenic	1.545	7	14	15	0	1	1
rs112425426	17	43963416	C	G	0.2396	NA	0.565825	rs9899833	16	MAPT-AS1	0	ncRNA_intronic	1.545	6	9	14	1	1	1
rs372352470	17	44410631	G	T	0.2296	NA	0.352298	rs9899833	16	ARL17B:LRRC37A	0:0	intronic	1.545	7	5	15	1	1	0
rs538628	17	44787313	G	C	0.2247	NA	0.512074	rs9899833	16	NSF	0	intronic	1.545	6	4	5	1	1	0
rs41264915	1	155167786	A	G	0.1322	0.893151	0.743861	rs11580040	2	THBS3:RP11-263K19.4	0:0	ncRNA_intronic	1.544	4	1	4	1	1	1
rs13421468	2	198474908	C	T	0.2674	0.318806	0.336685	rs61054961	3	RFTN2	0	intronic	1.544	7	5	15	1	1	1
rs2171247	5	131580234	G	T	0.4692	0.170205	0.527259	rs17516457	8	P4HA2	0	intronic	1.544	7	5	15	1	1	1
rs62061796	17	44173408	G	A	0.2406	0.930494	0.560517	rs9899833	16	KANSL1	0	intronic	1.544	7	4	5	1	1	1
rs6085561	20	6429864	G	A	0.4851	0.515936	0.388606	rs62200027	18	CASC20	0	ncRNA_intronic	1.544	7	9	15	0	0	1
rs56206232	3	45616898	G	A	0.4165	0.0203216	0.166959	rs2251109	4	LIMD1	0	NA	1.543	5	5	15	1	1	1
rs1849171	3	168646605	T	C	0.3151	0.345243	0.096647	rs2421077	5	RP11-368I23.4	218	downstream	1.543	6	8	15	0	0	1
rs2245460	5	131948526	T	A	0.1968	0.0929677	0.178755	rs75639632	8	RAD50	0	intronic	1.543	6	4	5	1	1	1
rs56254732	17	43932049	C	T	0.2396	NA	0.565825	rs9899833	16	MAPT-AS1	0	ncRNA_intronic	1.543	6	5	14	1	1	1
rs10433465	3	168729236	A	C	0.07952	0.0393629	0.351312	rs2421077	5	RP11-152C17.1	5981	intergenic	1.542	7	5	15	0	0	0
rs2991874	10	81625065	G	A	0.2575	0.768176	0.093635	rs2493719	11	NPAP1P2	3502	intergenic	1.542	7	14	15	0	1	0
rs56080607	10	82105964	A	T	0.1123	0.14695	0.07837	rs2493719	11	DYDC1:DYDC2	0:0	intronic	1.542	6	14	15	1	1	1
rs7210728	17	43968415	G	A	0.3638	NA	0.970438	rs9899833	16	MAPT-AS1	0	ncRNA_intronic	1.542	7	5	14	1	1	1
rs12452789	17	44310965	T	A	0.1928	0.0248565	0.0733466	rs9899833	16	KANSL1	8231	intergenic	1.542	6	5	15	1	1	1
rs2096695	21	35371887	T	C	0.4901	NA	0.0674844	rs76342266	19	LINC00649	21894	intergenic	1.542	7	5	15	0	1	1
rs9995722	4	103142222	C	G	0.4294	NA	0.0873332	rs13135092	6	SLC39A8	29975	intergenic	1.541	6	5	15	0	1	1
rs147310442	5	130860302	T	TGAGAGAGAGA	0.1163	NA	0.0920454	rs17516457	8	RAPGEF6:CTC-432M15.3	0:0	intronic	1.541	NA	2	5	1	1	1
rs1879586	17	43567337	C	G	0.1968	NA	0.428571	rs9899833	16	PLEKHM1	0	intronic	1.541	5	1	1	1	1	1
rs62062297	17	44101004	A	G	0.2406	0.929081	0.560517	rs9899833	16	MAPT	0	intronic	1.541	6	4	5	1	1	1
rs28670060	1	155090665	T	C	0.06163	NA	0.153729	rs11580040	2	Y_RNA	2300	intergenic	1.539	5	5	14	1	1	1
rs9820495	3	169049081	A	T	0.1571	0.0446437	0.227427	rs756644	5	MECOM	0	intronic	1.539	7	5	15	1	0	1
rs34776903	5	131900984	GT	G	0.2008	NA	0.17476	rs75639632	8	RAD50	0	intronic	1.539	NA	4	4	1	1	1
rs6887411	5	132252106	A	T	0.1789	0.00835183	0.0585843	rs17516457	8	AFF4	0	intronic	1.539	5	4	5	1	1	1
rs13360887	5	132306653	G	C	0.1779	0.00872566	0.063448	rs17516457	8	CTC-350I8.1	6796	intergenic	1.539	6	1	15	1	1	1
rs137928204	17	43650834	A	AAAACAAAC	0.2674	NA	0.241092	rs9899833	16	RP11-798G7.6	10237	intergenic	1.539	NA	4	15	0	1	1
rs62054380	17	43800987	C	A	0.2396	NA	0.565825	rs9899833	16	CRHR1:RP11-105N13.4	0:0	ncRNA_intronic	1.539	7	9	14	1	1	1
rs12972221	19	50879140	G	T	0.3221	0.868309	0.821574	rs35028989	17	NR1H2	0	intronic	1.539	7	1	15	1	1	1
rs12150195	17	44014263	T	C	0.2396	0.928374	0.565825	rs9899833	16	MAPT	0	intronic	1.538	1f	5	14	1	1	1
rs35125400	7	99785015	CTT	C	0.2724	NA	0.168015	rs13243708	9	STAG3	0	intronic	1.537	NA	5	15	1	1	1
rs35597674	10	81360043	C	A	0.4225	0.75731	0.199241	rs2493719	11	SFTPA3P	4626	intergenic	1.537	7	7	15	0	1	1
rs6117356	20	6584162	T	G	0.4105	0.153411	0.683238	rs62200027	18	CASC20	75055	intergenic	1.537	6	5	15	0	1	0
rs272872	5	131675864	A	G	0.3231	0.0153492	0.276622	rs17516457	8	SLC22A4:AC034220.3	0:0	ncRNA_intronic	1.536	NA	4	5	1	1	1
rs139787405	16	57999561	TACACATACACATG	T	0.3111	NA	0.0667439	rs4784882	14	CNGB1	0	intronic	1.536	NA	5	15	1	1	0
rs6139993	20	6422570	G	C	0.4682	0.582398	0.425697	rs62200027	18	CASC20	4799	intergenic	1.536	6	14	15	0	0	1
rs151283334	3	168816984	TA	T	0.05467	NA	0.254802	rs2421077	5	MECOM	0	intronic	1.535	NA	4	15	1	0	1
rs35719560	5	131584395	T	C	0.1044	0.192083	0.0509713	rs17516457	8	P4HA2	0	intronic	1.535	6	5	15	1	1	1
rs71034262	10	81713760	GT	G	0.1889	NA	0.16486	rs2493719	11	SFTPD	0	intronic	1.535	NA	5	9	1	1	1
rs544670953	17	44016011	A	AT	0.2396	NA	0.565825	rs9899833	16	MAPT	0	intronic	1.535	NA	5	14	1	1	1
rs113770156	2	198619490	C	A	0.4284	NA	0.668051	rs61054961	3	AC011997.1:BOLL	0:0	intronic	1.534	7	5	15	1	1	1
rs112275277	17	43981958	C	T	0.2396	0.913271	0.565825	rs9899833	16	MAPT	0	intronic	1.534	6	5	14	1	1	1
rs9913462	17	43991643	G	C	0.1213	0.0114324	0.242992	rs9899833	16	MAPT	0	intronic	1.534	5	2	14	1	1	1
rs546564131	17	44348753	T	C	0.2018	NA	0.461186	rs9899833	16	RP11-259G18.1	2692	intergenic	1.534	NA	5	15	1	1	1
rs7612163	3	169017471	T	C	0.4205	NA	0.265016	rs756644	5	MECOM	0	intronic	1.533	7	5	15	1	0	0
rs72673817	4	106713490	G	A	0.06362	0.928053	1	rs142285263	7	INTS12:GSTCD:RP11-45L9.1	0:0:0	ncRNA_intronic	1.533	7	5	15	1	1	1
rs1724404	17	44323425	C	T	0.2505	NA	0.554899	rs9899833	16	RP11-259G18.2	1014	intergenic	1.533	6	5	15	0	1	1
rs13050932	21	42824000	C	T	0.1342	0.249512	0.354701	rs915823	20	MX1	0	intronic	1.533	2b	4	4	1	1	1
rs1323094	1	78645701	A	G	0.3827	NA	0.0500662	rs34517439	1	RNFT1P2	8779	intergenic	1.532	NA	5	15	0	1	1
rs138522636	1	155565861	C	T	0.03181	0.29476	0.224855	rs11580040	2	DAP3P1	0	ncRNA_intronic	1.531	5	1	15	0	1	1
rs5837596	2	199149686	C	CA	0.4036	NA	0.073184	rs61054961	3	PLCL1	0	intergenic	1.531	NA	5	15	1	0	1
rs138674105	5	132252777	A	G	0.173	0.0091634	0.0622633	rs17516457	8	AFF4	0	intronic	1.531	6	4	5	1	1	1
rs2696587	17	44222460	T	G	0.2425	0.929284	0.552407	rs9899833	16	KANSL1	0	intronic	1.531	NA	2	5	1	1	1
rs2696518	17	44357885	T	G	0.2087	NA	0.471655	rs9899833	16	ARL17B	0	intronic	1.531	NA	5	15	1	1	1
rs7426250	2	198837358	G	A	0.2137	NA	0.320603	rs61054961	3	PLCL1	0	intronic	1.53	7	5	15	1	1	1
9:136360704:C:CTTG	9	136360704	CTTG	C	0.1481	NA	0.207246	rs3758348	10	SLC2A6	16444	NA	1.53	NA	2	15	0	0	1
rs548425727	17	43682010	C	T	0.2107	NA	0.495231	rs9899833	16	RP11-707O23.5	2303	intergenic	1.53	NA	5	15	0	1	1
rs60182698	5	131368626	A	G	0.4583	NA	0.148616	rs17516457	8	AC034228.2	19733	intergenic	1.529	6	9	15	0	1	1
rs113341041	17	37411821	G	A	0.05567	0.032232	0.0594263	rs6503533	15	RP11-690G19.3	1270	intergenic	1.529	6	4	5	1	1	1
rs1218592	1	154889485	C	A	0.2286	0.2619	0.0655933	rs11580040	2	PMVK	7724	intergenic	1.528	5	5	15	1	1	1
rs28541739	9	136377540	C	T	0.4374	NA	0.0596781	rs3758348	10	TMEM8C	2167	intergenic	1.528	4	1	14	1	1	1
rs1607376	2	198827914	A	G	0.4751	0.698064	0.895627	rs61054961	3	PLCL1	0	intronic	1.527	7	5	15	1	1	1
rs10017237	4	102664794	A	G	0.2525	0.00907349	0.0708312	rs13135092	6	BANK1	0	intronic	1.527	6	15	15	1	1	1
rs529901727	4	106702950	CT	C	0.06362	NA	1	rs142285263	7	INTS12:GSTCD:RP11-45L9.1	0:0:0	ncRNA_intronic	1.526	NA	5	15	1	1	1
rs4817603	21	35346410	T	C	0.3419	NA	0.176257	rs76342266	19	LINC00649	0	ncRNA_exonic	1.526	7	4	5	0	0	1
rs13138067	4	106804674	A	T	0.2475	0.80397	0.212673	rs142285263	7	INTS12	0	intronic	1.525	6	5	15	1	1	1
rs58867081	10	81621949	G	T	0.1123	0.141764	0.116338	rs2493719	11	NPAP1P2	386	downstream	1.525	7	14	15	0	1	0
rs66718730	3	45796060	G	GATTT	0.4881	NA	0.911737	rs2251109	4	SLC6A20	881	downstream	1.524	NA	4	15	1	1	1
rs1534309	7	99696370	G	C	0.1759	NA	0.126456	rs13243708	9	MCM7	0	intronic	1.524	1f	1	4	1	1	1
rs6560886	12	133150210	T	C	0.1909	0.512985	0.450491	rs75588192	13	FBRSL1	0	intronic	1.524	5	4	4	1	1	0
rs5871445	5	131438681	TA	T	0.3479	NA	0.209138	rs17516457	8	snoZ6	22854	intergenic	1.523	NA	2	7	0	1	1
rs112125244	5	131812897	T	TTTTG	0.2913	NA	0.126589	rs17516457	8	C5orf56	1160	intergenic	1.523	NA	4	5	1	1	1
rs6503525	17	38095174	G	C	0.4503	0.825831	0.245355	rs6503533	15	RP11-387H17.4	0	ncRNA_intronic	1.523	6	5	15	1	1	1
rs56765024	2	198876286	G	T	0.2147	NA	0.328753	rs61054961	3	PLCL1	0	intronic	1.522	7	5	15	1	1	1
rs34525567	4	103107263	AG	A	0.499	NA	0.0580607	rs13135092	6	SLC39A8	64934	intergenic	1.521	NA	5	15	0	0	1
rs465164	4	103165513	G	A	0.2087	0.277593	0.408587	rs13135092	6	SLC39A8	6684	intergenic	1.521	NA	5	15	1	1	1
rs1041358	20	6521835	C	T	0.1402	0.0102306	0.0936123	rs62200027	18	CASC20	12728	intergenic	1.521	7	13	15	0	0	1
rs41298231	10	81682461	C	T	0.07356	0.202083	0.0592089	rs2493719	11	MBL1P	0	ncRNA_exonic	1.52	4	5	15	0	1	1
rs7914621	10	82150306	A	G	0.4423	0.0229844	0.0579977	rs2493719	11	FAM213A	17278	intergenic	1.519	7	5	15	0	1	1
rs56249780	17	43957328	C	T	0.2396	NA	0.565825	rs9899833	16	MAPT-AS1	0	ncRNA_intronic	1.519	7	14	14	0	1	1
rs11296092	20	6637541	A	AT	0.4175	NA	0.0725661	rs62200027	18	RP5-859D4.3	74363	intergenic	1.519	NA	5	15	0	0	1
rs58053160	21	35388972	C	CT	0.3767	NA	0.0733617	rs76342266	19	LINC00649	38979	intergenic	1.519	NA	5	15	0	1	1
2:198147776:G:T	2	198147776	G	T	0.3181	NA	0.205412	rs61054961	3	ANKRD44:ANKRD44-IT1	0:0	ncRNA_intronic	1.518	NA	5	15	1	1	1
rs455610	4	103159044	A	T	0.4384	0.0198404	0.103755	rs13135092	6	SLC39A8	13153	intergenic	1.518	7	5	15	0	1	1
rs8057512	16	58024052	T	A	0.2157	0.636692	0.814465	rs4784882	14	TEPP	2031	intergenic	1.518	7	5	5	1	1	1
rs73040833	3	169193064	A	G	0.06064	0.235544	0.0514086	rs756644	5	MECOM:RP11-641D5.2	0:0	ncRNA_intronic	1.515	6	5	15	1	0	1
rs460026	4	103173058	T	C	0.4404	0.0223295	0.105115	rs13135092	6	SLC39A8	0	UTR3	1.515	NA	5	15	1	1	1
rs10625130	5	130983109	CTT	C	0.2913	NA	0.0864579	rs17516457	8	CTC-432M15.3:FNIP1	0:0	intronic	1.515	NA	2	5	1	1	1
rs12262739	10	81694353	C	T	0.08151	0.0256664	0.0549368	rs2493719	11	MBL1P	0	ncRNA_intronic	1.515	3a	5	14	1	1	1
rs7906286	10	81834035	T	C	0.08847	0.0930946	0.0526876	rs2493719	11	TMEM254-AS1	0	ncRNA_intronic	1.515	5	5	15	1	1	1
rs12300392	12	133167193	A	G	0.1889	0.0122948	0.066467	rs75588192	13	FBRSL1	5418	intergenic	1.515	7	5	14	1	1	1
rs2188888	17	43953695	T	C	0.2396	NA	0.565825	rs9899833	16	MAPT-AS1	0	ncRNA_intronic	1.515	NA	7	14	0	1	1
rs57371116	1	77971960	G	T	0.171	NA	0.267833	rs34517439	1	AK5	0	intronic	1.514	6	5	15	1	0	1
rs574735237	17	44346666	G	A	0.2008	NA	0.459224	rs9899833	16	RP11-259G18.1	605	downstream	1.514	NA	5	15	1	1	1
rs6038401	20	6241079	C	T	0.2266	0.0671323	0.0798498	rs62200027	18	AL109618.1	31483	intergenic	1.514	7	9	15	0	1	1
rs6695399	1	79046152	C	T	0.2296	0.0603545	0.108425	rs34517439	1	IFI44L	39454	intergenic	1.513	7	14	15	0	1	1
rs6710530	2	198277551	A	G	0.2744	NA	0.32928	rs61054961	3	SF3B1	0	intronic	1.513	7	4	4	1	1	1
rs62688361	4	102822920	G	T	0.2117	NA	0.0718335	rs13135092	6	BANK1	0	intronic	1.513	6	4	15	1	0	1
rs13163451	5	131709599	A	G	0.08748	0.183906	0.0675293	rs75639632	8	SLC22A5	0	intronic	1.513	7	4	5	1	1	1
rs7397403	12	133172751	A	C	0.4423	0.0767061	0.0543404	rs75588192	13	LRCOL1	6984	intergenic	1.513	5	5	14	0	1	1
rs543238633	17	44278110	AAT	A	0.2594	NA	0.516119	rs9899833	16	KANSL1	0	intronic	1.513	NA	5	5	1	1	1
rs696814	2	198687899	C	G	0.4751	0.758753	0.916824	rs61054961	3	PLCL1	0	intronic	1.512	7	5	15	1	1	1
rs267261	3	45601597	C	T	0.3976	0.012314	0.10277	rs2251109	4	LIMD1	0	intergenic	1.512	NA	2	7	1	1	1
rs111423688	17	43538523	G	A	0.1938	NA	0.415182	rs9899833	16	PLEKHM1:AC091132.1	0:0	ncRNA_intronic	1.512	7	4	5	1	1	1
rs17770337	17	43969779	G	T	0.2396	NA	0.565825	rs9899833	16	MAPT-AS1	0	ncRNA_intronic	1.512	6	5	14	1	1	1
rs57496270	4	102886496	TA	T	0.4771	NA	0.0605189	rs13135092	6	BANK1	0	intronic	1.51	NA	4	15	1	1	1
rs171523	5	130844946	G	A	0.2624	NA	0.172561	rs17516457	8	RAPGEF6:CTC-432M15.3	0:0	intronic	1.51	7	4	5	1	1	1
rs17810852	9	136365075	G	A	0.492	0.0236525	0.0741457	rs3758348	10	TMEM8C	14632	intergenic	1.51	4	2	15	0	1	1
rs9290356	3	168805734	A	G	0.03777	0.0445053	0.0965227	rs2421077	5	MECOM	0	intronic	1.509	7	4	15	1	0	1
rs72662551	4	107608961	G	T	0.02684	NA	0.09904	rs142285263	7	ACTR6P1	148693	intergenic	1.509	6	5	15	0	0	0
rs2678584	10	81414689	T	C	0.3072	0.849122	0.137168	rs2493719	11	RP11-506M13.3	5957	intergenic	1.509	7	14	15	0	1	0
rs2341958	10	81759954	G	A	0.3996	0.899987	0.575526	rs2493719	11	RP11-479O17.7	16957	intergenic	1.509	1e	14	15	0	1	1
rs66826786	17	38206092	T	C	0.3688	0.229004	0.279042	rs6503533	15	MED24	0	intronic	1.509	6	4	5	1	1	1
rs11737741	4	106651251	A	G	0.06362	0.932747	1	rs142285263	7	INTS12:GSTCD	0:0	intronic	1.508	7	4	5	1	1	1
rs62060799	17	44144251	G	T	0.2406	0.926977	0.55337	rs9899833	16	KANSL1	0	intronic	1.508	7	3	4	1	1	1
rs555498634	19	50899328	T	G	0.08748	NA	0.176216	rs35028989	17	POLD1	0	intronic	1.508	NA	4	5	1	1	1
rs11901138	2	198245232	C	G	0.4821	0.725076	0.682254	rs61054961	3	NPM1P46	0	ncRNA_intronic	1.507	7	5	15	1	1	1
rs4040223	2	198377689	T	G	0.2744	NA	0.324489	rs61054961	3	HSPD1:HSPE1-MOB4	0:0	intronic	1.507	6	5	5	1	1	1
rs2025197	10	81677893	G	A	0.168	0.220444	0.151948	rs2493719	11	MBL1P	0	ncRNA_intronic	1.507	7	5	15	0	1	1
rs61859762	10	81664598	C	A	0.06958	0.141145	0.0570275	rs2493719	11	MBL1P	55	upstream	1.506	2b	1	1	0	1	1
rs78328427	17	43916932	G	A	0.2396	NA	0.565825	rs9899833	16	CRHR1	3737	intergenic	1.506	5	5	15	1	1	1
rs62063857	17	44076665	A	G	0.2406	0.933732	0.560517	rs9899833	16	MAPT:STH	0:0	exonic	1.506	7	4	15	1	1	1
rs13098117	3	168736791	T	C	0.1958	0.109619	0.0655431	rs2421077	5	RP11-152C17.1	13536	intergenic	1.505	6	5	15	0	0	0
rs6729473	2	198763928	G	A	0.2644	0.298398	0.332563	rs61054961	3	PLCL1	0	intronic	1.504	7	5	15	1	1	1
rs59120867	10	81402178	A	G	0.3082	0.30767	0.124107	rs2493719	11	RP11-589B3.6	10233	intergenic	1.504	6	14	15	0	1	0
rs61862740	10	81423237	C	T	0.326	0.3814	0.1757	rs2493719	11	RP11-506M13.3:RP11-119F19.2:RP11-182L21.5	0:0:0	ncRNA_exonic	1.504	7	15	15	0	1	1
rs61859022	10	81860799	G	A	0.08549	0.113201	0.0579372	rs2493719	11	TMEM254	8485	intergenic	1.504	4	1	15	1	1	1
rs35751413	1	77990503	TC	T	0.335	NA	0.0572014	rs34517439	1	AK5	0	intronic	1.503	NA	4	15	1	1	1
rs7667281	4	103133044	C	T	0.3857	0.38434	0.178825	rs13135092	6	SLC39A8	39153	intergenic	1.503	6	5	15	0	1	1
rs142401732	5	131111156	CAACT	C	0.2147	NA	0.148993	rs17516457	8	CTC-432M15.3:FNIP1	0:0	intronic	1.503	NA	5	5	1	1	1
rs10043647	5	132230891	C	A	0.1759	0.0108269	0.0603769	rs17516457	8	AFF4	0	intronic	1.503	7	4	4	1	1	1
rs17883671	10	81695193	C	T	0.07058	0.158208	0.0561316	rs2493719	11	MBL1P	0	ncRNA_intronic	1.503	NA	5	14	1	1	1
rs2145274	20	6572014	A	C	0.1054	0.0130493	0.0537175	rs62200027	18	CASC20	62907	intergenic	1.503	4	2	15	0	0	0
rs12941333	17	38040534	C	T	0.4722	NA	0.0992616	rs6503533	15	ZPBP2	6384	intergenic	1.502	6	13	14	1	1	1
rs8065777	17	38072402	C	T	0.498	0.79967	0.0894163	rs6503533	15	GSDMB	0	intronic	1.502	6	1	5	1	1	1
rs73170088	3	168889031	C	T	0.07157	0.526596	0.139789	rs2421077	5	MECOM	0	intronic	1.501	6	5	15	1	1	1
rs2527913	7	99499872	A	T	0.4662	0.0732834	0.188506	rs13243708	9	TRIM4	0	intronic	1.501	6	4	4	1	1	1
rs2073933	9	136305275	A	G	0.3439	0.00952122	0.0589318	rs3758348	10	ADAMTS13	0	intronic	1.501	NA	4	15	1	1	1
rs528453694	10	81608216	T	C	0.2028	NA	0.0520822	rs2493719	11	NUTM2E	0	intronic	1.501	NA	15	15	1	1	0
rs56821179	12	133293943	C	G	0.03678	NA	0.0804407	rs75588192	13	PXMP2:PGAM5	0:0	intronic	1.501	5	4	4	1	1	1
rs12453334	17	38153473	C	T	0.3579	0.902067	0.315232	rs6503533	15	PSMD3	0	intronic	1.501	1f	4	4	1	1	1
rs10445368	17	43933171	C	T	0.2376	NA	0.554939	rs9899833	16	MAPT-AS1	0	ncRNA_intronic	1.501	1f	5	14	1	1	1
rs1141748	9	136195840	T	C	0.3569	0.0230823	0.0518875	rs3758348	10	SURF6	1711	intergenic	1.5	NA	4	5	1	1	1
rs62064667	17	44082528	A	T	0.2406	NA	0.560517	rs9899833	16	MAPT	0	intronic	1.5	5	5	15	1	1	1
rs573045769	17	44220785	G	A	0.2425	NA	0.55947	rs9899833	16	KANSL1	0	intronic	1.5	NA	4	5	1	1	1
rs2803162	1	77923641	G	A	0.2684	NA	0.129833	rs34517439	1	AK5	0	intronic	1.499	NA	5	15	1	1	1
rs62054811	17	43918651	C	G	0.2396	NA	0.565825	rs9899833	16	MAPT-AS1	2365	intergenic	1.499	5	5	15	1	1	1
rs12626952	21	35289652	C	A	0.08847	0.824117	0.794043	rs76342266	19	LINC00649	0	ncRNA_intronic	1.499	6	5	15	1	1	1
rs11284695	2	199134304	C	CA	0.3588	NA	0.102649	rs61054961	3	PLCL1	0	intergenic	1.498	NA	5	15	1	0	1
rs10600502	4	102796364	CAG	C	0.3807	NA	0.0592438	rs13135092	6	BANK1	0	intronic	1.498	NA	4	15	1	1	1
rs12653237	5	131241778	T	C	0.2535	NA	0.162927	rs17516457	8	ACSL6:AC034228.7	0:0	ncRNA_intronic	1.498	6	9	15	1	1	1
rs113922934	10	81819884	C	G	0.08449	0.155096	0.0586804	rs2493719	11	TMEM254-AS1	0	ncRNA_intronic	1.498	7	5	15	0	1	1
rs73613667	20	6524976	GACTAC	G	0.4205	NA	0.793886	rs62200027	18	CASC20	15869	intergenic	1.498	NA	13	15	0	1	1
rs787983	2	198345797	A	G	0.2744	NA	0.330932	rs61054961	3	HSPD1	5507	intergenic	1.496	1f	4	5	1	1	1
rs11446392	4	103187774	C	CT	0.2167	NA	0.338751	rs13135092	6	SLC39A8	0	intronic	1.496	NA	4	15	1	1	1
rs528932892	7	99776455	C	CTT	0.2684	NA	0.211048	rs13243708	9	STAG3	0	intronic	1.496	NA	5	15	1	1	1
rs201961503	10	81428616	TTG	T	0.06958	NA	0.0570275	rs2493719	11	RP11-506M13.3:RP11-119F19.2	0:0	ncRNA_intronic	1.496	NA	14	15	0	1	1
rs2040845	17	43767188	G	C	0.2396	NA	0.565825	rs9899833	16	CRHR1:RP11-105N13.4	0:0	ncRNA_intronic	1.496	1f	7	14	1	1	1
rs6434954	2	198929716	C	T	0.2604	NA	0.277692	rs61054961	3	PLCL1	0	intronic	1.495	6	5	15	1	1	1
rs56162221	3	169155663	T	C	0.04871	0.0584681	0.0532331	rs756644	5	MECOM	0	intronic	1.495	6	5	15	1	0	1
rs62060785	17	44136634	G	A	0.2406	0.927421	0.560517	rs9899833	16	KANSL1	0	intronic	1.495	7	4	5	1	1	1
rs6117273	20	6447536	C	T	0.2247	0.133125	0.1548	rs62200027	18	CASC20	0	ncRNA_intronic	1.495	6	5	15	0	0	1
rs2108871	5	131089044	C	A	0.2147	NA	0.148993	rs17516457	8	CTC-432M15.3:FNIP1	0:0	intronic	1.494	5	4	5	1	1	1
rs12768761	10	81768421	G	A	0.3847	0.335297	0.16867	rs2493719	11	RP11-369J21.11	9047	intergenic	1.494	7	14	15	0	1	1
rs111975162	1	155081237	T	C	0.06163	NA	0.153729	rs11580040	2	Y_RNA	11728	NA	1.493	6	5	15	0	1	1
rs9859964	3	169104295	C	T	0.2167	0.0150242	0.118535	rs756644	5	MECOM	0	intronic	1.493	7	5	15	1	0	1
rs60522531	5	131730052	C	CA	0.1491	NA	0.0556211	rs17516457	8	SLC22A5	0	UTR3	1.493	NA	4	4	1	1	1
rs2769071	9	136145974	A	G	0.3708	NA	0.161648	rs3758348	10	ABO	0	ncRNA_intronic	1.493	6	5	14	0	1	1
rs59423387	19	51030605	C	CTT	0.3817	NA	0.0650485	rs35028989	17	LRRC4B	0	intronic	1.493	NA	5	14	1	1	0
rs376890594	5	130717015	GT	G	0.2684	NA	0.170756	rs17516457	8	CDC42SE2	0	intronic	1.492	NA	2	5	1	1	1
rs2243998	10	81648645	G	A	0.3966	0.832573	0.786148	rs2493719	11	PGGT1BP2	3258	intergenic	1.492	6	14	15	0	1	1
rs3745513	19	50839978	G	A	0.4404	0.0381693	0.0655122	rs35028989	17	NR1H2:NAPSB	0:0	ncRNA_intronic	1.492	5	4	15	1	1	1
rs11919039	3	45515648	T	C	0.3917	0.0196558	0.0906571	rs2251109	4	LARS2	0	intronic	1.491	4	2	5	1	1	1
rs1537835	10	81830152	C	G	0.08847	0.0962237	0.0526876	rs2493719	11	TMEM254-AS1	0	ncRNA_intronic	1.491	4	1	15	1	1	1
rs17761046	17	43758382	T	C	0.2396	NA	0.565825	rs9899833	16	CRHR1:RP11-105N13.4	0:0	ncRNA_intronic	1.491	1f	5	14	1	1	1
rs369963387	17	44646182	G	A	0.2863	0.0682851	0.050735	rs9899833	16	ARL17A	0	intronic	1.491	7	5	15	1	1	0
rs1471087	2	199098519	C	A	0.4384	0.01041	0.0710873	rs61054961	3	PLCL1	0	intergenic	1.49	NA	5	15	1	1	1
rs10013187	4	102821550	C	A	0.4622	0.0163977	0.0556319	rs13135092	6	BANK1	0	intronic	1.49	6	4	15	1	1	1
4:103159696:G:T	4	103159696	G	T	0.4404	NA	0.105115	rs13135092	6	SLC39A8	12501	intergenic	1.49	7	5	15	0	1	1
rs142480398	4	106775269	C	T	0.06561	0.890183	0.967681	rs142285263	7	INTS12	0	intronic	1.49	7	5	15	1	1	1
rs76637837	2	198529496	G	A	0.2177	0.0319199	0.339006	rs61054961	3	RFTN2	0	intronic	1.489	7	5	15	1	1	0
rs7195503	16	58050912	G	A	0.2008	0.77098	0.926893	rs4784882	14	USB1	0	intronic	1.489	4	4	5	1	1	1
rs55821155	17	44032470	C	G	0.2396	0.926342	0.565825	rs9899833	16	MAPT	0	intronic	1.489	3a	5	14	1	1	1
rs2351034	1	77967830	A	C	0.3787	0.0307296	0.0638672	rs34517439	1	AK5	0	intronic	1.488	3a	4	15	1	1	1
rs1812600	3	45497947	C	T	0.3787	0.0114408	0.0616385	rs2251109	4	LARS2	0	intronic	1.488	NA	4	5	1	1	1
rs61862149	10	81360150	C	G	0.06958	0.17665	0.0570275	rs2493719	11	SFTPA3P	4733	intergenic	1.488	7	7	15	0	1	1
rs139126409	10	81551017	A	G	0.3897	NA	0.13923	rs2493719	11	RP11-773D16.1	12795	intergenic	1.488	6	5	15	0	1	0
rs16941035	17	43761519	T	G	0.2654	NA	0.495339	rs9899833	16	CRHR1:RP11-105N13.4	0:0	ncRNA_intronic	1.487	1f	5	14	1	1	1
rs3219337	19	50897607	A	G	0.2366	NA	0.526209	rs35028989	17	POLD1	0	intronic	1.487	6	4	5	1	1	1
rs34314224	2	198359267	ACT	A	0.2734	NA	0.330591	rs61054961	3	HSPD1	0	intronic	1.486	NA	3	4	1	1	1
rs10067982	5	130835940	C	G	0.2247	0.0189184	0.154273	rs17516457	8	RAPGEF6:CTC-432M15.3	0:0	intronic	1.486	7	4	5	1	1	1
rs11003030	10	81244627	A	G	0.2773	0.288662	0.0625987	rs2493719	11	TPRX1P1	14794	intergenic	1.486	6	5	15	0	1	1
rs236754	4	103052816	G	A	0.4453	0.0274926	0.0538269	rs13135092	6	BANK1	56846	intergenic	1.485	7	9	15	0	1	1
rs2104012	20	6551421	G	A	0.2167	0.0879647	0.151655	rs62200027	18	CASC20	42314	intergenic	1.484	7	5	15	0	0	1
rs57555993	3	168889507	G	A	0.07157	0.528049	0.139789	rs2421077	5	MECOM	0	intronic	1.483	5	5	15	1	1	1
rs62277945	2	199075050	G	C	0.2952	0.0667618	0.103778	rs61054961	3	PLCL1	0	intergenic	1.482	6	14	15	1	1	1
rs140897498	7	99567858	TTTTTTTG	T	0.4672	NA	0.312184	rs13243708	9	AZGP1	0	intronic	1.482	NA	5	14	1	1	1
rs71501351	10	81790295	G	T	0.3738	NA	0.075662	rs2493719	11	C1DP2	1304	intergenic	1.481	7	14	15	0	1	1
rs12327751	19	50968890	G	T	0.4095	0.0178727	0.0965512	rs35028989	17	MYBPC2	0	intronic	1.481	6	5	15	1	1	1
rs6979218	7	99893148	G	C	0.2505	NA	0.190202	rs13243708	9	SPDYE3	12176	intergenic	1.479	7	5	15	0	1	1
rs11201187	10	81774756	G	A	0.3867	0.107563	0.17231	rs2493719	11	RP11-369J21.11	2712	intergenic	1.479	6	5	15	0	1	1
rs8110668	19	50924361	C	T	0.03181	0.13536	0.083972	rs35028989	17	CTD-2545M3.6:SPIB	0:0	intronic	1.479	5	2	14	1	1	0
rs6792641	3	169136632	A	G	0.1441	NA	0.0958295	rs756644	5	MECOM	0	intronic	1.478	6	9	15	1	0	1
rs28793911	9	136299937	T	C	0.3429	NA	0.0579716	rs3758348	10	ADAMTS13	0	intronic	1.478	5	4	15	1	1	1
rs199656020	3	168787471	TAA	T	0.1292	NA	0.473309	rs2421077	5	MECOM	13815	intergenic	1.477	NA	5	15	0	0	1
rs660502	4	103166559	G	A	0.4384	0.0200674	0.103755	rs13135092	6	SLC39A8	5638	intergenic	1.477	6	5	15	1	1	1
rs371709	5	131583240	A	G	0.3907	0.0389996	0.373632	rs17516457	8	P4HA2	0	intronic	1.477	NA	5	15	1	1	1
rs7311743	12	133172099	C	T	0.495	0.0685353	0.105502	rs75588192	13	LRCOL1	7636	intergenic	1.477	5	5	14	0	1	1
rs11655655	17	38196957	C	T	0.3608	0.836584	0.279786	rs6503533	15	MED24	0	intronic	1.477	7	4	5	1	1	1
rs150262547	10	81402146	A	G	0.3082	NA	0.124107	rs2493719	11	RP11-589B3.6	10201	intergenic	1.476	6	14	15	0	1	0
rs7509187	20	6213813	A	T	0.2157	NA	0.0801746	rs62200027	18	AL109618.1	4217	intergenic	1.476	6	9	15	0	1	1
rs79831582	5	131524545	C	T	0.02087	0.226659	0.227684	rs75639632	8	P4HA2-AS1	0	ncRNA_intronic	1.475	5	4	15	1	1	1
rs71126304	7	99652580	CT	C	0.4533	NA	0.0667245	rs13243708	9	ZSCAN21	0	intronic	1.475	NA	5	5	1	1	1
rs11297441	12	133108752	GA	G	0.2932	NA	0.0661714	rs75588192	13	FBRSL1	0	intronic	1.475	NA	4	5	1	1	0
rs4802696	19	50849211	G	A	0.3062	NA	0.995575	rs35028989	17	NR1H2	0	intronic	1.475	6	5	15	1	1	1
rs1843680	4	102919754	C	T	0.4175	0.0243042	0.0574176	rs13135092	6	BANK1:RP11-498M5.2	0:0	ncRNA_intronic	1.474	7	5	15	1	1	1
rs1998971	20	6334912	G	A	0.3559	0.0956461	0.0765969	rs62200027	18	CASC20	92457	intergenic	1.474	7	5	15	0	0	1
rs4705909	5	131353546	G	C	0.4622	0.0325778	0.150519	rs17516457	8	AC034228.2	4653	intergenic	1.473	5	5	14	1	1	1
rs574672233	17	44288593	C	CA	0.4135	NA	0.1055	rs9899833	16	KANSL1	0	intronic	1.473	NA	4	5	1	1	1
rs6054248	20	6424857	C	A	0.495	0.386981	0.360958	rs62200027	18	CASC20	2512	intergenic	1.473	7	14	15	0	0	1
rs1430435	3	169079193	T	C	0.5	0.794178	0.775308	rs756644	5	MECOM	0	intronic	1.471	NA	5	15	1	0	1
rs9330461	9	136383147	C	G	0.04573	0.0322752	0.138564	rs3758348	10	TMEM8C	0	intronic	1.471	7	4	15	1	1	1
rs9979311	21	42855689	A	G	0.2545	NA	0.747806	rs915823	20	TMPRSS2	0	intronic	1.471	4	4	15	1	1	1
rs1518365	2	198809410	T	C	0.2634	0.273942	0.322468	rs61054961	3	PLCL1	0	intronic	1.47	NA	5	15	1	1	1
rs444943	4	103173564	T	A	0.4404	0.0131133	0.105115	rs13135092	6	SLC39A8	0	UTR3	1.47	6	5	15	1	1	1
rs184950	5	130852847	G	A	0.2366	0.0435339	0.16329	rs17516457	8	RAPGEF6:CTC-432M15.3	0:0	intronic	1.47	7	4	5	1	1	1
rs6139949	20	6230705	T	C	0.2187	0.0811648	0.0787093	rs62200027	18	AL109618.1	21109	intergenic	1.47	6	9	15	0	1	1
rs11324898	4	103350554	TG	T	0.498	NA	0.067477	rs13135092	6	SLC39A8:RP11-499E18.1	0:0	ncRNA_intronic	1.469	NA	2	15	1	1	1
rs200727755	3	169139475	TA	T	0.01789	NA	0.0940005	rs756644	5	MECOM	0	intronic	1.467	NA	5	15	1	0	1
rs573196578	17	44312278	G	A	0.4225	NA	0.0882625	rs9899833	16	RP11-259G18.2	8693	intergenic	1.467	NA	5	15	1	1	1
rs112842774	10	81748434	A	G	0.498	NA	0.359627	rs2493719	11	RP11-479O17.7	5437	intergenic	1.466	6	5	14	1	1	1
rs368765726	17	44356156	C	CATTATTTTT	0.1133	NA	0.255274	rs9899833	16	ARL17B	0	intronic	1.466	NA	5	15	1	1	1
rs61862145	10	81359234	A	G	0.06958	0.122513	0.0570275	rs2493719	11	SFTPA3P	3817	intergenic	1.465	6	7	15	0	1	1
1:155127504:A:AAAAT	1	155127504	A	AAAAT	0.07058	NA	0.200863	rs11580040	2	HMGN2P18	6208	intergenic	1.464	NA	14	15	0	1	1
rs534396161	17	44339003	G	T	0.2555	NA	0.511515	rs9899833	16	RP11-259G18.3	1030	intergenic	1.464	NA	5	5	0	1	1
rs34217446	19	50943350	G	A	0.2396	0.0704988	0.0628146	rs35028989	17	MYBPC2	0	intronic	1.464	5	5	14	1	1	1
rs11308531	5	131974177	AC	A	0.1909	NA	0.189674	rs75639632	8	RAD50:AC004041.2	0:0	ncRNA_intronic	1.463	NA	4	4	1	1	1
rs56200760	17	43772018	G	T	0.2396	NA	0.565825	rs9899833	16	CRHR1:RP11-105N13.4	0:0	ncRNA_intronic	1.462	7	9	14	1	1	1
rs242559	17	44025888	C	A	0.2505	0.883347	0.535368	rs9899833	16	MAPT	0	intronic	1.461	1b	2	14	1	1	1
rs62063859	17	44078616	G	A	0.2406	0.93465	0.560517	rs9899833	16	MAPT	0	intronic	1.461	7	4	15	1	1	1
rs1406071	17	44225485	T	C	0.2406	0.934831	0.560517	rs9899833	16	KANSL1	0	intronic	1.461	NA	2	5	1	1	1
rs1947809	3	168808276	T	C	0.03777	0.0335939	0.0965227	rs2421077	5	MECOM	0	intronic	1.46	7	4	15	1	0	1
rs140251380	5	132036823	C	CAA	0.2823	NA	0.0820244	rs17516457	8	AC004237.1:KIF3A	0:0	ncRNA_intronic	1.46	NA	4	4	1	1	1
rs12447804	16	58075282	C	T	0.1829	0.672738	0.1877	rs4784882	14	MMP15	0	intronic	1.46	5	4	4	1	1	1
rs62063671	17	44124837	A	G	0.2406	0.926302	0.560517	rs9899833	16	KANSL1	0	intronic	1.46	7	4	4	1	1	1
rs11264328	1	155095124	G	A	0.4712	NA	0.0732656	rs11580040	2	Y_RNA	2049	intergenic	1.459	5	5	14	1	1	1
rs78968241	3	169091321	C	T	0.06163	0.84876	0.34302	rs116827288	5	MECOM	0	intronic	1.459	7	5	15	1	0	1
rs11647404	16	58120461	C	G	0.4274	0.12166	0.0808611	rs4784882	14	Y_RNA	3388	intergenic	1.459	5	5	15	0	1	1
rs787989	2	198200123	G	A	0.4662	0.274499	0.553193	rs61054961	3	AC010746.3	22658	intergenic	1.458	NA	5	15	0	1	1
rs73166143	3	168758430	A	T	0.08748	0.355212	0.428047	rs2421077	5	RP11-152C17.1	35175	intergenic	1.458	5	5	15	0	1	0
rs573669153	5	131119701	CA	C	0.2763	NA	0.148649	rs17516457	8	CTC-432M15.3:FNIP1	0:0	intronic	1.458	NA	4	5	1	1	1
rs7910766	10	81794722	C	A	0.4722	0.0122065	0.0980047	rs2493719	11	C1DP2	2572	intergenic	1.458	5	7	15	0	1	1
rs200133133	17	43576046	T	TG	0.2406	NA	0.560517	rs9899833	16	LRRC37A4P	2638	intergenic	1.458	NA	5	15	1	1	1
rs368385820	17	44106792	T	TA	0.3867	NA	0.276667	rs9899833	16	KANSL1	489	downstream	1.458	NA	4	4	1	1	1
rs6085626	20	6591494	G	A	0.2227	0.0996	0.10377	rs62200027	18	CASC20	82387	intergenic	1.458	7	14	15	0	0	0
rs9977234	21	42855564	G	T	0.2316	0.0479277	0.0684034	rs915823	20	TMPRSS2	0	intronic	1.458	4	4	15	1	1	1
rs35859281	10	81307238	G	A	0.2843	0.321844	0.0574532	rs2493719	11	RPS12P18	3125	intergenic	1.457	5	5	15	1	1	1
rs199560548	10	81441258	T	TA	0.1143	NA	0.0524562	rs2493719	11	RP11-119F19.2	0	ncRNA_intronic	1.457	NA	5	15	0	1	0
rs2906009	17	43684563	T	C	0.2406	NA	0.560517	rs9899833	16	RPS26P8	1345	intergenic	1.457	NA	14	15	0	1	1
rs61327788	2	198338222	G	A	0.4781	NA	0.730532	rs61054961	3	COQ10B	0	intronic	1.456	6	4	4	1	1	1
rs739468	9	136326248	T	G	0.1571	0.714921	0.679582	rs3758348	10	CACFD1	0	intronic	1.456	4	1	2	1	1	1
rs542210302	17	43669049	A	AC	0.2396	NA	0.565825	rs9899833	16	DND1P1	4753	intergenic	1.456	NA	5	15	0	1	1
rs59450099	2	199062721	T	A	0.2167	0.0408862	0.0660778	rs61054961	3	PLCL1	0	intergenic	1.455	7	9	15	1	1	1
rs6861732	5	131156462	A	C	0.2157	0.0338412	0.14788	rs17516457	8	ACSL6:AC034228.7	0:0	ncRNA_intronic	1.455	6	5	15	1	1	1
9:136376904:C:CGTGT	9	136376904	C	CGTGT	0.4294	NA	0.0600388	rs3758348	10	TMEM8C	2803	intergenic	1.455	NA	5	14	1	0	1
rs139566210	3	168677567	TA	T	0.06064	NA	0.292583	rs2421077	5	RP11-368I23.4	31180	intergenic	1.454	NA	7	15	0	1	1
rs2244451	10	81644990	G	A	0.3956	0.869479	0.783826	rs2493719	11	PGGT1BP2	6913	intergenic	1.454	7	13	15	0	1	1
rs2696524	17	44356793	A	G	0.2386	NA	0.545131	rs9899833	16	ARL17B	0	intronic	1.454	NA	5	15	1	1	1
rs6596070	5	131556174	T	C	0.4513	0.0607688	0.57446	rs17516457	8	P4HA2	0	intronic	1.453	5	2	5	1	1	1
rs4705981	5	132305629	G	A	0.329	0.0220322	0.0511759	rs17516457	8	CTC-350I8.1	5772	intergenic	1.453	7	5	15	1	1	1
rs7733321	5	132311231	G	C	0.1769	0.00952717	0.0601121	rs17516457	8	CTC-350I8.1	11374	intergenic	1.453	7	5	15	0	1	1
rs8068260	17	38163650	T	C	0.4573	0.381544	0.459974	rs6503533	15	RP11-387H17.6	4828	intergenic	1.453	6	5	15	1	1	1
rs17770296	17	43969136	C	T	0.2396	NA	0.565825	rs9899833	16	MAPT-AS1	0	ncRNA_intronic	1.453	1f	5	14	1	1	1
rs2732606	17	44291365	C	T	0.2406	NA	0.560517	rs9899833	16	KANSL1	0	intronic	1.453	NA	4	5	1	1	1
rs116046984	2	198884413	G	A	0.1968	NA	0.285624	rs61054961	3	PLCL1	0	intronic	1.452	6	5	15	1	1	1
rs115101505	3	168391841	C	T	0.02783	0.012167	0.0556182	rs2421077	5	EGFEM1P	0	ncRNA_intronic	1.452	7	5	15	0	0	1
rs34942811	2	198926322	CATT	C	0.2694	NA	0.266559	rs61054961	3	PLCL1	0	intronic	1.451	NA	5	15	1	1	1
rs11244084	9	136191010	C	T	0.06859	0.256783	0.299469	rs3758348	10	LCN1P2	5705	intergenic	1.451	5	5	15	1	1	1
rs549810804	17	43913360	TGAGGGCAGGAGG	T	0.2396	NA	0.565825	rs9899833	16	CRHR1	165	downstream	1.451	NA	5	15	1	1	1
rs199995459	17	43989149	A	AAC	0.2396	NA	0.565825	rs9899833	16	MAPT	0	intronic	1.451	NA	5	14	1	1	1
rs1273883	3	169094887	T	C	0.2396	NA	0.135468	rs756644	5	MECOM	0	intronic	1.45	6	5	15	1	0	1
rs4792824	17	43750910	T	C	0.2664	NA	0.490813	rs9899833	16	CRHR1:RP11-105N13.4	0:0	ncRNA_intronic	1.449	6	5	14	1	1	1
rs2184229	1	79043381	T	C	0.05467	0.0658575	0.0888685	rs34517439	1	PTGFR	37946	intergenic	1.448	4	1	15	0	1	1
rs112881212	3	169131740	A	G	0.1372	0.180929	0.109755	rs756644	5	MECOM	0	intronic	1.448	7	8	15	1	0	1
rs201679950	17	43918301	GCCAGGAGTTCGAGA	G	0.2396	NA	0.565825	rs9899833	16	MAPT-AS1	2715	intergenic	1.447	NA	5	15	1	1	1
rs11264319	1	155083942	C	T	0.4841	NA	0.0587013	rs11580040	2	Y_RNA	9023	intergenic	1.446	5	5	15	0	1	1
rs4538604	5	131169118	G	A	0.4622	0.0217307	0.309199	rs17516457	8	ACSL6:AC034228.7	0:0	ncRNA_intronic	1.446	6	9	15	1	1	1
rs2571992	7	99519916	A	G	0.4672	0.121369	0.189915	rs13243708	9	GJC3	975	downstream	1.446	NA	5	5	1	1	1
17:44333499:G:T	17	44333499	G	T	0.2366	NA	0.0733466	rs9899833	16	RP11-259G18.3	3417	NA	1.446	NA	5	15	0	1	1
rs11734571	4	106703557	A	G	0.06362	0.925294	1	rs142285263	7	INTS12:GSTCD:RP11-45L9.1	0:0:0	ncRNA_intronic	1.445	7	5	15	1	1	1
rs10887243	10	81717095	G	T	0.1054	NA	0.0912297	rs2493719	11	SFTPD	0	intronic	1.445	6	5	15	1	1	1
rs35838379	17	44040184	A	G	0.1889	0.0517728	0.0825905	rs9899833	16	MAPT	0	intronic	1.445	7	4	14	1	1	1
rs35053097	5	131806353	T	C	0.1342	0.367632	0.0574313	rs17516457	8	C5orf56:AC116366.6	0:0	ncRNA_exonic	1.444	6	4	7	1	1	1
rs10036208	5	131571323	T	C	0.3897	0.0379167	0.372018	rs17516457	8	P4HA2	0	intronic	1.442	6	5	15	1	1	1
rs62054825	17	43930033	G	A	0.2406	NA	0.56771	rs9899833	16	MAPT-AS1	0	ncRNA_intronic	1.442	2b	1	14	1	1	1
rs77105679	17	44122896	G	A	0.2406	0.869692	0.560517	rs9899833	16	KANSL1	0	intronic	1.442	5	4	4	1	1	1
rs10853813	19	50824753	G	A	0.4394	0.0201967	0.0572012	rs35028989	17	KCNC3	0	intronic	1.442	7	4	14	1	1	1
rs60667821	5	132021512	C	CAAA	0.2694	NA	0.0785754	rs17516457	8	AC004237.1	2860	intergenic	1.441	NA	5	15	1	0	1
rs77970450	10	81744972	C	T	0.02982	0.0246036	0.0508489	rs2493719	11	RP11-479O17.7	1975	intergenic	1.441	4	5	14	1	1	1
rs2316769	17	43930798	A	G	0.2396	NA	0.565825	rs9899833	16	MAPT-AS1	0	ncRNA_intronic	1.441	7	5	14	1	1	1
3:169037347:T:TA	3	169037347	T	TA	0.3588	NA	0.337651	rs756644	5	MECOM	0	intronic	1.44	NA	5	15	1	0	0
rs56220387	17	43476807	A	G	0.1918	NA	0.414192	rs9899833	16	ARHGAP27	0	intronic	1.44	6	4	5	1	1	1
rs138528481	19	50956766	TTTG	T	0.2604	NA	0.0598015	rs35028989	17	MYBPC2	0	intronic	1.44	NA	4	14	1	1	0
rs10749572	10	82136664	G	T	0.4354	0.0189765	0.0564546	rs2493719	11	DYDC2	8834	intergenic	1.439	7	5	15	1	1	1
rs574072210	12	133292077	A	G	0.0159	NA	0.0558333	rs75588192	13	PXMP2:PGAM5	0:0	intronic	1.439	NA	4	4	1	1	1
rs112473390	17	43702474	G	A	0.07455	NA	0.200673	rs9899833	16	CRHR1-IT1:CRHR1:RP11-105N13.4	0:0:0	ncRNA_intronic	1.439	7	4	5	1	1	1
rs534811419	17	43746187	TC	T	0.2396	NA	0.565825	rs9899833	16	CRHR1:RP11-105N13.4	0:0	ncRNA_intronic	1.439	NA	5	14	1	1	1
rs1882298	12	133170118	G	C	0.496	0.0378399	0.104877	rs75588192	13	FBRSL1	8343	intergenic	1.438	5	1	14	1	1	1
rs1429417	2	198158171	T	G	0.3151	NA	0.213538	rs61054961	3	ANKRD44:ANKRD44-IT1	0:0	ncRNA_intronic	1.437	NA	1	15	1	1	1
rs149218	5	131669690	C	T	0.4115	0.0139711	0.406392	rs17516457	8	SLC22A4:AC034220.3	0:0	ncRNA_intronic	1.437	NA	4	5	1	1	1
rs11385258	5	131748241	T	TA	0.3797	NA	0.227483	rs17516457	8	C5orf56	0	intronic	1.437	NA	1	5	1	1	1
rs474229	7	99466558	G	T	0.4573	0.131497	0.18572	rs13243708	9	CTD-3244O18.5	905	upstream	1.437	NA	5	15	1	1	1
rs13425988	2	198622378	C	T	0.1193	NA	0.156999	rs61054961	3	AC011997.1:BOLL	0:0	intronic	1.436	6	5	15	1	1	1
rs62060858	17	44164090	G	C	0.2406	0.928759	0.560517	rs9899833	16	KANSL1	0	intronic	1.436	7	4	5	1	1	1
rs7685305	4	103377005	C	T	0.2068	0.0168326	0.125874	rs13135092	6	AF213884.1	5401	intergenic	1.435	7	7	15	0	1	1
rs1811886	10	81649568	G	A	0.3966	0.869028	0.786148	rs2493719	11	PGGT1BP2	2335	intergenic	1.435	6	5	15	0	1	1
rs12719453	5	131457753	A	G	0.4483	0.0775827	0.573267	rs17516457	8	AC063976.1	25430	intergenic	1.434	6	9	15	0	1	1
rs6678622	1	78092479	C	T	0.327	0.406343	0.199655	rs34517439	1	ZZZ3	0	intronic	1.433	7	4	5	1	1	1
rs143091074	10	81644630	TACAC	T	0.17	NA	0.17313	rs2493719	11	PGGT1BP2	7273	intergenic	1.433	NA	13	15	0	1	1
rs2082068	17	43979971	C	T	0.2396	0.923827	0.565825	rs9899833	16	MAPT	0	intronic	1.433	6	5	14	1	1	1
rs6773655	3	169096267	G	A	0.3797	NA	0.092704	rs756644	5	MECOM	0	intronic	1.432	7	5	15	1	0	1
rs72669981	4	106524730	T	G	0.06759	0.777994	0.708959	rs142285263	7	ARHGEF38	0	intronic	1.432	7	4	15	1	1	1
rs1650235	10	81293608	C	G	0.2883	NA	0.0651741	rs2493719	11	RP11-589B3.7	7220	intergenic	1.432	5	5	15	0	1	1
rs7359623	17	38049589	T	C	0.496	NA	0.0543794	rs6503533	15	GSDMB	11258	intergenic	1.432	6	5	15	0	1	1
rs199438	17	44791643	G	A	0.2575	NA	0.483391	rs9899833	16	NSF	0	intronic	1.432	6	4	5	1	1	0
rs17723686	20	6610242	G	C	0.1819	0.0832837	0.0609484	rs62200027	18	CASC20	101135	intergenic	1.432	4	13	15	0	0	1
rs76877032	2	198840000	G	A	0.2137	NA	0.320603	rs61054961	3	PLCL1	0	intronic	1.431	6	5	15	1	1	1
rs6085583	20	6490992	T	C	0.2276	0.13713	0.181158	rs62200027	18	CASC20	0	ncRNA_intronic	1.431	7	9	15	0	0	1
rs56112907	1	155070862	A	C	0.4871	NA	0.0544442	rs11580040	2	EFNA3	10847	intergenic	1.43	6	5	15	0	1	1
rs11400864	2	198357730	C	CA	0.2505	NA	0.26909	rs61054961	3	HSPD1	0	intronic	1.43	NA	4	4	1	1	1
rs147277736	5	130726599	TAAAATTCTGGG	T	0.2266	NA	0.154284	rs17516457	8	CDC42SE2	0	intronic	1.43	NA	4	5	1	1	1
rs8065825	17	44175489	A	G	0.3688	0.398274	0.0620523	rs9899833	16	KANSL1	0	intronic	1.43	6	5	5	1	1	1
rs560445861	17	44358347	TAG	T	0.1899	NA	0.427942	rs9899833	16	ARL17B	0	intronic	1.43	NA	5	15	1	1	1
rs885639	17	43928614	T	G	0.2406	NA	0.561657	rs9899833	16	MAPT-AS1	0	ncRNA_intronic	1.429	NA	5	14	1	1	1
rs62070943	17	44304203	T	C	0.2406	0.89268	0.560517	rs9899833	16	KANSL1	1469	intergenic	1.429	NA	5	15	1	1	1
rs11264318	1	155083717	T	A	0.4831	NA	0.0577854	rs11580040	2	Y_RNA	9248	intergenic	1.428	5	5	15	0	1	1
rs13126885	4	103173749	C	T	0.4404	0.0236813	0.105115	rs13135092	6	SLC39A8	0	UTR3	1.428	6	5	15	1	1	1
rs484199	7	100320151	C	T	0.06064	NA	0.0518522	rs13243708	9	EPO	0	intronic	1.428	NA	2	13	1	1	0
rs1888255	20	6419320	A	G	0.4722	0.676613	0.416597	rs62200027	18	CASC20	8049	intergenic	1.427	7	14	15	0	0	1
rs75995840	5	131486805	A	T	0.07853	0.235396	0.0578373	rs75639632	8	AC063976.1	1552	intergenic	1.426	5	9	15	0	1	1
rs858506	7	99820050	C	T	0.2674	NA	0.211947	rs13243708	9	GATS:GATS	0:0	ncRNA_intronic	1.426	4	2	4	1	1	1
rs28517680	9	136299076	C	T	0.4245	0.0157356	0.105851	rs3758348	10	ADAMTS13	0	intronic	1.426	6	4	15	1	1	1
rs61859210	10	82131468	G	C	0.1113	0.0849338	0.0657867	rs2493719	11	DYDC2	3638	intergenic	1.426	5	5	15	1	1	1
rs71318569	21	42818847	T	A	0.09443	0.360164	0.316005	rs915823	20	MX1	0	intronic	1.426	4	4	4	1	1	1
rs7789890	7	99800559	G	T	0.2266	0.140355	0.181901	rs13243708	9	STAG3:GATS:GATS	0:0:0	ncRNA_intronic	1.425	5	5	15	1	1	1
rs34423753	9	136185960	G	A	0.4046	NA	0.116978	rs3758348	10	LCN1P2	655	downstream	1.425	7	5	15	0	1	0
rs34543775	9	136190598	G	GA	0.4165	NA	0.10217	rs3758348	10	LCN1P2	5293	intergenic	1.425	NA	5	15	1	1	1
rs10873949	1	78008104	T	C	0.3022	0.0369299	0.0526379	rs34517439	1	AK5	0	intronic	1.424	5	4	15	1	1	1
rs111993576	1	155089980	C	T	0.06163	0.203755	0.153729	rs11580040	2	Y_RNA	2985	intergenic	1.424	6	5	14	1	1	1
rs4134501	17	38113290	T	C	0.3728	NA	0.189667	rs6503533	15	GSDMA	5935	intergenic	1.424	NA	5	5	1	1	1
rs34595604	20	6614788	T	G	0.1819	0.0868533	0.0609484	rs62200027	18	RP5-859D4.3	97116	intergenic	1.424	5	5	15	0	0	1
rs2187236	21	42919545	G	A	0.4801	0.269557	0.0547244	rs915823	20	SNORA32	8291	intergenic	1.424	6	5	14	0	1	1
rs1981744	3	168708388	T	G	0.0825	0.0499196	0.341112	rs2421077	5	RP11-152C17.1	12473	intergenic	1.423	6	5	15	0	0	1
rs193458	5	130816284	G	C	0.2266	0.0148224	0.154284	rs17516457	8	RAPGEF6:CTC-432M15.3	0:0	intronic	1.423	7	1	5	1	1	1
rs2493723	10	81657122	A	G	0.4493	0.783794	0.623162	rs2493719	11	PGGT1BP2	4190	intergenic	1.423	6	13	15	0	1	1
rs10069521	5	131174215	G	A	0.2535	NA	0.165064	rs17516457	8	ACSL6:AC034228.7	0:0	ncRNA_intronic	1.422	6	9	15	1	1	0
rs40819	5	131305384	G	T	0.2584	NA	0.155835	rs17516457	8	ACSL6	0	intronic	1.422	NA	4	15	1	1	1
rs5871454	5	131759931	GAAGAAAGA	G	0.1392	NA	0.0633321	rs17516457	8	C5orf56:AC116366.5	0:0	ncRNA_intronic	1.422	NA	2	5	1	1	1
rs2906657	7	99984089	T	C	0.332	NA	0.0557486	rs13243708	9	PILRA	0	intronic	1.422	NA	5	15	1	1	1
rs223104	3	169099907	T	C	0.2167	NA	0.118535	rs756644	5	MECOM	0	intronic	1.421	5	5	15	1	0	1
rs62277953	2	199103410	T	C	0.33	0.0342924	0.102902	rs61054961	3	PLCL1	0	intergenic	1.42	5	14	15	1	1	1
rs272885	5	131667736	A	G	0.3231	0.0507558	0.276622	rs17516457	8	SLC22A4:AC034220.3	0:0	ncRNA_intronic	1.42	7	4	5	1	1	1
rs1863889	10	81389600	C	A	0.1918	0.349529	0.113975	rs2493719	11	RP11-589B3.6	0	ncRNA_intronic	1.42	NA	7	15	0	1	1
rs8045912	16	58109896	T	C	0.4095	0.023884	0.0744206	rs4784882	14	Y_RNA	7075	intergenic	1.42	7	9	15	0	1	0
rs73984391	17	43484598	G	T	0.1938	0.724905	0.403691	rs9899833	16	ARHGAP27	0	intronic	1.42	3a	1	5	1	1	1
rs17650860	17	44039008	G	A	0.2406	0.923261	0.560517	rs9899833	16	MAPT	0	intronic	1.42	1f	5	14	1	1	1
rs867157	2	199137395	C	G	0.3579	NA	0.103449	rs61054961	3	PLCL1	0	intergenic	1.419	5	5	15	1	1	1
rs7701237	5	131534381	C	T	0.4493	0.125143	0.572033	rs17516457	8	P4HA2	0	intronic	1.419	6	4	4	1	1	1
rs149926791	9	136376862	CGTGT	C	0.16	NA	0.0896587	rs3758348	10	TMEM8C	2845	intergenic	1.419	NA	5	14	1	1	1
rs11003022	10	81238675	G	A	0.16	0.119201	0.0524056	rs2493719	11	TPRX1P1	20746	intergenic	1.419	5	7	15	0	1	1
rs9733789	10	81769491	G	A	0.3201	0.148036	0.0917081	rs2493719	11	RP11-369J21.11	7977	intergenic	1.419	7	14	15	0	1	1
rs111775469	4	107009097	T	C	0.07256	0.341886	0.0792639	rs142285263	7	TBCK	0	intronic	1.418	6	4	5	1	1	1
rs377209573	5	130698959	GA	G	0.2793	NA	0.174241	rs17516457	8	CDC42SE2	0	intronic	1.418	NA	4	5	1	1	1
rs7072378	10	81711067	C	G	0.1809	0.832005	0.181727	rs2493719	11	SFTPD	0	intronic	1.418	7	5	15	1	1	1
rs62651208	16	58121685	G	A	0.4314	0.0526623	0.0759158	rs4784882	14	RP11-332G1.1	4271	intergenic	1.418	4	1	15	0	1	1
rs7603283	2	198517592	A	G	0.2177	0.043943	0.339006	rs61054961	3	RFTN2	0	intronic	1.417	7	4	15	1	1	1
rs142333087	10	81650072	GTT	G	0.165	NA	0.146263	rs2493719	11	PGGT1BP2	1831	intergenic	1.417	NA	5	15	0	1	1
rs35087034	17	43947262	CA	C	0.2833	NA	0.241819	rs9899833	16	MAPT-AS1	0	ncRNA_intronic	1.417	NA	5	14	0	1	1
rs1539739	1	78266417	C	T	0.325	NA	0.0626579	rs34517439	1	FAM73A	0	intronic	1.416	7	4	5	1	1	1
rs186071249	2	198338161	C	T	0.493	NA	0.74834	rs61054961	3	COQ10B	0	intronic	1.416	6	4	4	1	1	1
rs13119516	4	102841605	G	A	0.1789	0.0317619	0.137554	rs13135092	6	BANK1	0	intronic	1.416	6	4	15	1	1	1
rs57560761	5	131605699	A	G	0.07256	NA	0.0531385	rs17516457	8	P4HA2:PDLIM4	0:0	intronic	1.416	4	2	5	1	1	1
rs61862762	10	81590586	G	A	0.06759	0.141674	0.0517992	rs2493719	11	RP11-182L21.6	3227	intergenic	1.416	6	5	15	0	1	0
rs79581943	16	57981356	G	A	0.02982	0.0294649	0.0753084	rs4784882	14	CNGB1	0	intronic	1.415	2b	5	15	1	1	1
rs55905252	17	43955365	C	A	0.2396	NA	0.565825	rs9899833	16	MAPT-AS1	0	ncRNA_intronic	1.415	5	9	14	0	1	1
rs7246600	19	50851055	A	C	0.3072	NA	1	rs35028989	17	NR1H2	0	intronic	1.415	5	1	15	1	1	1
rs3774692	3	45507305	T	A	0.3201	0.00894258	0.0688494	rs2251109	4	LARS2	0	intronic	1.414	1f	4	5	1	1	1
rs73170012	3	168885084	C	G	0.07157	0.125748	0.139789	rs2421077	5	MECOM	0	intronic	1.414	5	5	15	1	1	1
rs2243204	5	131999494	C	T	0.07753	0.285923	0.453607	rs75639632	8	AC004041.2	0	ncRNA_intronic	1.414	1f	2	15	1	1	1
rs9913535	17	38158763	C	G	0.164	0.0102511	0.140987	rs6503533	15	PSMD3	4549	intergenic	1.414	7	5	15	1	1	1
rs67081783	1	78332370	AT	A	0.4463	NA	0.120811	rs34517439	1	FAM73A	0	intronic	1.413	NA	4	5	1	1	0
rs61379701	2	198338163	C	T	0.493	NA	0.74834	rs61054961	3	COQ10B	0	intronic	1.413	6	4	4	1	1	1
rs549207733	7	99534660	A	ATT	0.3708	NA	0.15682	rs13243708	9	RP4-604G5.1	0	ncRNA_intronic	1.412	NA	5	14	1	1	1
rs549934062	17	43931855	GAGAGAGAC	G	0.2416	NA	0.56961	rs9899833	16	MAPT-AS1	0	ncRNA_intronic	1.412	NA	5	14	1	1	1
rs2193856	4	106742958	A	C	0.172	0.286584	0.325326	rs142285263	7	INTS12:GSTCD:RP11-45L9.1	0:0:0	ncRNA_intronic	1.411	NA	5	15	1	1	1
rs644964	5	131056809	C	T	0.2535	NA	0.165064	rs17516457	8	CTC-432M15.3:FNIP1	0:0	intronic	1.411	NA	4	5	1	1	1
rs7384878	7	99932049	C	T	0.326	0.11489	0.0662106	rs13243708	9	PMS2P1	0	ncRNA_intronic	1.411	6	2	5	1	1	1
rs11761528	7	99118801	C	T	0.1024	0.0148309	0.0502967	rs13243708	9	ZKSCAN5	0	intronic	1.41	5	4	5	1	1	1
rs139916822	17	44066252	AAAACAAAC	A	0.2406	NA	0.560517	rs9899833	16	MAPT	0	intronic	1.41	NA	4	15	1	1	1
rs554703006	3	45514884	G	GT	0.333	NA	0.068229	rs2251109	4	LARS2	0	intronic	1.409	NA	4	5	1	1	1
rs798406	5	130689163	T	C	0.2704	0.198592	0.17481	rs17516457	8	CDC42SE2	0	intronic	1.409	NA	4	5	1	1	1
rs9282762	5	131822055	T	C	0.3449	0.260114	0.169149	rs17516457	8	IRF1	0	exonic	1.409	NA	3	4	1	1	1
rs61862733	10	81417517	T	A	0.06958	0.166689	0.0570275	rs2493719	11	RP11-506M13.3	3129	intergenic	1.409	6	15	15	0	1	0
rs788402	19	50857997	G	A	0.4423	0.283124	0.321615	rs35028989	17	NR1H2	0	intronic	1.409	NA	5	15	1	1	1
rs1877934	3	45753295	A	G	0.4364	NA	0.743452	rs2251109	4	SACM1L	0	intronic	1.408	NA	4	4	1	1	1
rs11694885	2	198338165	C	T	0.493	NA	0.74834	rs61054961	3	COQ10B	0	intronic	1.407	6	4	4	1	1	1
rs251012	5	131030295	A	G	0.2545	NA	0.164107	rs17516457	8	CTC-432M15.3:FNIP1	0:0	intronic	1.407	7	4	5	1	1	1
rs1371665	2	198942568	C	T	0.2853	0.347848	0.223539	rs61054961	3	PLCL1	0	intronic	1.406	NA	5	15	1	1	1
rs7972880	12	133168656	C	T	0.1918	NA	0.0698421	rs75588192	13	FBRSL1	6881	intergenic	1.406	6	5	14	1	1	1
rs3746862	21	35272392	T	G	0.4831	0.0452372	0.0791937	rs76342266	19	AP000304.12	0	intronic	1.406	5	4	5	1	1	1
rs66730758	2	198341001	A	G	0.4891	0.207117	0.76215	rs61054961	3	COQ10B	968	downstream	1.405	6	4	4	1	1	1
rs56070622	2	198681945	A	AT	0.4751	NA	0.916824	rs61054961	3	PLCL1	0	intronic	1.405	NA	5	15	1	1	1
rs364308	17	43723929	G	A	0.2346	0.842195	0.55119	rs9899833	16	CRHR1-IT1:CRHR1:RP11-105N13.4	0:0:0	ncRNA_exonic	1.405	NA	2	15	1	1	1
rs439945	17	43726659	C	A	0.2763	NA	0.458366	rs9899833	16	CRHR1:RP11-105N13.4	0:0	ncRNA_intronic	1.405	1f	5	15	1	1	1
rs4792827	17	44131305	T	C	0.4125	0.401163	0.0788444	rs9899833	16	KANSL1	0	intronic	1.405	1f	4	5	1	1	1
3:169037347:T:TAA	3	169037347	T	TAA	0.05666	NA	0.337651	rs756644	5	MECOM	0	NA	1.404	NA	5	15	1	0	0
rs7079248	10	81796381	G	A	0.4652	0.0272453	0.0592246	rs2493719	11	C1DP4	3995	intergenic	1.404	7	14	15	0	1	1
rs17649635	17	43995990	A	G	0.2396	0.922113	0.565825	rs9899833	16	MAPT	0	intronic	1.403	5	4	14	1	1	1
rs140585691	12	133745821	C	T	0.0159	NA	0.075524	rs75588192	13	ZNF268:CTD-2140B24.4	0:0	intronic	1.402	7	9	9	1	1	1
rs6054374	20	6578556	C	T	0.4135	0.187758	0.689273	rs62200027	18	CASC20	69449	intergenic	1.402	6	5	15	0	1	0
rs28751065	21	42885959	C	A	0.1521	0.0292191	0.103284	rs915823	20	TMPRSS2	0	intronic	1.402	7	5	14	1	1	1
rs117143873	7	100306552	G	A	0.06362	0.145217	0.0620059	rs13243708	9	POP7	1433	intergenic	1.401	7	4	5	1	1	1
rs10203581	2	198515900	G	A	0.2624	0.508348	0.385643	rs61054961	3	RFTN2	0	intronic	1.4	6	4	15	1	1	1
rs6954978	7	99582212	A	G	0.4085	0.529757	0.708901	rs13243708	9	AZGP1P1	0	ncRNA_intronic	1.4	5	6	15	1	1	1
rs10887460	10	81822854	T	C	0.4324	NA	0.225976	rs2493719	11	TMEM254-AS1	0	ncRNA_intronic	1.399	5	5	15	0	1	1
rs76720617	12	133342796	AT	A	0.1352	NA	0.0633598	rs75588192	13	GOLGA3	2698	intergenic	1.399	NA	4	5	1	1	1
rs58409972	2	198897061	A	T	0.1948	NA	0.289324	rs61054961	3	PLCL1	0	intronic	1.398	6	5	15	1	1	1
rs10900807	5	131757480	G	C	0.1988	0.0352256	0.14257	rs17516457	8	C5orf56:AC116366.5	0:0	ncRNA_intronic	1.398	4	1	5	1	1	1
rs28819791	19	50900274	T	C	0.4404	0.42192	0.288764	rs35028989	17	POLD1	0	intronic	1.398	6	5	5	1	1	1
rs151410	4	103140736	C	G	0.2147	0.725988	0.391097	rs13135092	6	SLC39A8	31461	intergenic	1.397	4	2	15	0	1	1
rs10667174	4	103218404	A	AAC	0.4453	NA	0.0610942	rs13135092	6	SLC39A8	0	intronic	1.397	NA	4	15	1	1	1
rs17692129	17	44793283	C	T	0.34	0.0422682	0.0793088	rs9899833	16	NSF	0	intronic	1.397	7	4	5	1	1	0
rs449043	21	42700410	A	G	0.1978	0.0489985	0.0577876	rs915823	20	FAM3B	0	intronic	1.397	6	4	15	1	1	1
rs2753662	10	81424748	G	T	0.2624	0.91413	0.109048	rs2493719	11	RP11-506M13.3:RP11-119F19.2	0:0	ncRNA_intronic	1.396	NA	7	15	0	1	1
rs62061719	17	44012989	C	T	0.2396	NA	0.565825	rs9899833	16	MAPT	0	intronic	1.396	5	1	14	1	1	1
rs6076988	20	6366902	G	T	0.3767	0.0659078	0.0904459	rs62200027	18	CASC20	60467	intergenic	1.396	7	9	15	0	0	1
rs1455653	2	198478320	A	G	0.2664	NA	0.334767	rs61054961	3	RFTN2	0	intronic	1.395	NA	4	15	1	1	1
rs541130252	17	43766494	A	AC	0.2406	NA	0.561657	rs9899833	16	CRHR1:RP11-105N13.4	0:0	ncRNA_intronic	1.395	NA	7	14	1	1	1
rs62056870	17	43773784	C	A	0.2396	NA	0.565825	rs9899833	16	CRHR1:RP11-105N13.4	0:0	ncRNA_intronic	1.395	5	13	14	1	1	1
rs35715002	19	50900950	A	G	0.07058	0.227057	0.138515	rs35028989	17	POLD1	0	intronic	1.395	6	4	5	1	1	1
rs201593077	2	198502376	G	T	0.4801	0.76897	1	rs61054961	3	RFTN2	0	intronic	1.394	7	5	15	1	1	1
rs2246111	10	81689741	G	T	0.3936	0.782593	0.756793	rs2493719	11	MBL1P	0	ncRNA_intronic	1.394	5	5	13	1	1	1
rs10781628	12	133032875	G	A	0.4344	0.0387842	0.11967	rs75588192	13	RP11-503G7.1	870	upstream	1.394	5	5	14	0	1	0
rs555203107	17	44324572	A	G	0.2485	NA	0.539751	rs9899833	16	RP11-259G18.2	2161	intergenic	1.394	NA	5	15	0	1	1
rs112032759	1	155095346	C	CT	0.3231	NA	0.148655	rs11580040	2	Y_RNA	2271	intergenic	1.393	NA	5	14	1	1	1
rs2851334	4	102867716	A	G	0.3907	0.0215624	0.0671226	rs13135092	6	BANK1	0	intronic	1.393	NA	4	15	1	1	1
rs7084667	10	81748708	C	T	0.3231	0.103672	0.246102	rs2493719	11	RP11-479O17.7	5711	intergenic	1.393	5	5	14	1	1	1
rs238455	4	103103912	G	T	0.499	0.0211076	0.0558875	rs13135092	6	SLC39A8	68285	intergenic	1.391	NA	5	15	0	0	1
rs2243300	5	132004086	G	T	0.06958	0.113609	0.411686	rs75639632	8	AC004041.2	4121	intergenic	1.391	5	5	15	1	1	1
rs11730082	4	106521866	C	T	0.1392	0.411305	0.315044	rs142285263	7	ARHGEF38	0	intronic	1.39	7	5	15	1	1	1
rs6868229	5	131583799	C	T	0.08151	NA	0.058087	rs17516457	8	P4HA2	0	intronic	1.39	7	5	15	1	1	1
rs34346918	10	81359566	T	C	0.06958	0.122235	0.0570275	rs2493719	11	SFTPA3P	4149	intergenic	1.39	4	7	15	0	1	1
rs142808557	4	107046037	T	C	0.07157	0.152865	0.0812522	rs142285263	7	TBCK	0	intronic	1.389	7	5	15	1	1	1
rs6896577	5	130669765	T	C	0.2624	0.0559864	0.16516	rs17516457	8	CDC42SE2	0	intronic	1.389	6	5	15	1	1	1
rs1230098	17	43478193	C	A	0.3082	0.0687239	0.057138	rs9899833	16	ARHGAP27	0	intronic	1.389	7	4	5	1	1	1
rs62062802	17	44028045	G	T	0.2396	0.944299	0.565825	rs9899833	16	MAPT	0	intronic	1.389	6	5	13	1	1	1
rs554185	1	78991263	A	G	0.2594	0.130066	0.089673	rs34517439	1	PTGFR	0	intronic	1.388	6	5	15	1	1	1
rs62242210	3	45739147	G	T	0.1193	0.0560523	0.117239	rs2251109	4	SACM1L	0	intronic	1.388	6	4	5	1	1	1
rs17486987	3	169164828	A	T	0.2416	0.0256334	0.0687854	rs116827288	5	MECOM	0	intronic	1.388	7	5	15	1	1	1
rs9687004	5	131442689	A	G	0.1849	NA	0.112947	rs17516457	8	snoZ6	26862	intergenic	1.388	6	5	15	0	1	1
rs12443799	16	58122892	G	A	0.4314	0.0187965	0.0759158	rs4784882	14	RP11-332G1.1	3064	intergenic	1.388	7	5	15	0	1	1
rs113399561	17	44205350	A	ATT	0.2386	NA	0.55565	rs9899833	16	KANSL1	0	intronic	1.388	NA	4	5	1	1	1
rs112398395	4	106801715	C	T	0.06461	NA	0.885813	rs142285263	7	INTS12	0	intronic	1.387	7	5	15	1	1	1
rs270608	5	131648406	C	T	0.33	0.038447	0.289158	rs17516457	8	SLC22A4:AC034220.3	0:0	ncRNA_intronic	1.387	NA	4	5	1	1	1
rs67822595	4	106556961	A	T	0.2326	0.680494	0.18872	rs142285263	7	ARHGEF38	0	intronic	1.386	7	5	15	1	1	1
rs62061814	17	44181508	T	G	0.2406	0.929154	0.560517	rs9899833	16	KANSL1	0	intronic	1.386	7	5	5	1	1	1
rs16827267	2	198924967	G	A	0.1889	NA	0.274016	rs61054961	3	PLCL1	0	intronic	1.385	7	5	15	1	1	1
rs17688296	17	43767815	C	T	0.2396	NA	0.565825	rs9899833	16	CRHR1:RP11-105N13.4	0:0	ncRNA_intronic	1.385	1f	7	13	1	1	1
rs114835401	1	77966566	T	G	0.3439	0.275895	0.0677267	rs34517439	1	AK5	0	intronic	1.384	6	5	15	1	0	1
rs533163867	1	78998049	TTA	T	0.3608	NA	0.0596733	rs34517439	1	PTGFR	0	intronic	1.384	NA	5	15	1	0	1
rs78235696	5	130812049	C	A	0.1173	0.0136168	0.0662479	rs17516457	8	RAPGEF6:CTC-432M15.3	0:0	intronic	1.384	7	4	5	1	1	1
rs201922594	5	131368632	G	A	0.4583	NA	0.148616	rs17516457	8	AC034228.2	19739	intergenic	1.384	6	9	15	0	1	1
rs10067082	5	131574737	A	G	0.1759	0.0929921	0.117309	rs17516457	8	P4HA2	0	intronic	1.384	5	5	15	1	1	1
rs12934053	16	58116941	G	T	0.1849	0.0725985	0.113169	rs4784882	14	Y_RNA	30	downstream	1.384	6	5	15	0	1	1
rs2696666	17	44251972	G	A	0.2406	0.925785	0.560517	rs9899833	16	KANSL1	0	intronic	1.384	NA	4	5	1	1	1
rs72866933	3	45212586	C	T	0.1809	0.0159146	0.0569008	rs2251109	4	RPS24P8	10918	intergenic	1.383	7	5	15	0	1	1
rs552698993	3	169096243	A	G	0.06163	NA	0.0558938	rs756644	5	MECOM	0	intronic	1.383	NA	5	15	1	0	1
rs5860719	4	103126037	T	TTA	0.3638	NA	0.079433	rs13135092	6	SLC39A8	46160	intergenic	1.383	NA	9	15	0	0	1
rs72671856	4	106647366	C	T	0.06362	0.930487	1	rs142285263	7	INTS12:GSTCD	0:0	intronic	1.382	6	4	5	1	1	1
rs11242101	5	131376676	A	G	0.4602	0.0367671	0.151188	rs17516457	8	IL3	19545	intergenic	1.382	7	13	15	0	1	1
rs2742463	3	45775628	T	G	0.325	NA	0.454841	rs2251109	4	SACM1L	0	intronic	1.381	7	4	4	1	1	1
rs1447101	4	106563342	G	T	0.2326	0.752049	0.199579	rs142285263	7	ARHGEF38	0	intronic	1.381	NA	2	15	1	1	0
rs28820009	5	130646965	A	C	0.2266	0.0276275	0.154284	rs17516457	8	CDC42SE2	0	intronic	1.381	7	5	15	1	1	1
rs6596075	5	131742228	G	C	0.1491	0.457009	0.0556211	rs17516457	8	C5orf56	4099	intergenic	1.381	1f	5	15	1	1	1
rs6560888	12	133171921	G	A	0.2217	0.0154591	0.0943262	rs75588192	13	LRCOL1	7814	intergenic	1.381	7	5	14	0	1	1
rs2069614	5	131407601	T	C	0.3986	0.266667	0.657878	rs17516457	8	CSF2	1881	intergenic	1.38	5	5	15	1	1	1
rs152197	5	131461341	C	T	0.1829	0.128427	0.110273	rs17516457	8	AC063976.1	21842	intergenic	1.38	7	9	15	0	1	1
rs372151489	2	198561671	G	T	0.2177	NA	0.339006	rs61054961	3	AC011997.1	0	intronic	1.379	7	9	15	1	1	1
rs556106195	17	43693341	A	G	0.2406	NA	0.560517	rs9899833	16	CRHR1-IT1	4352	intergenic	1.379	NA	14	15	1	1	1
rs62060801	17	44145860	A	G	0.2406	0.929154	0.560517	rs9899833	16	KANSL1	0	intronic	1.379	7	4	5	1	1	1
rs4698975	4	102779328	G	A	0.3429	0.0117655	0.0548626	rs13135092	6	BANK1	0	intronic	1.378	7	5	15	1	1	1
rs28536076	4	106527896	T	C	0.1571	0.719971	0.283625	rs142285263	7	ARHGEF38	0	intronic	1.378	6	5	15	1	1	1
rs11738669	5	130912553	C	G	0.2634	NA	0.171629	rs17516457	8	RAPGEF6:CTC-432M15.3	0:0	intronic	1.378	7	4	5	1	1	1
rs17132324	5	131363979	A	G	0.1998	0.300223	0.113719	rs17516457	8	AC034228.2	15086	intergenic	1.378	7	7	15	0	1	1
rs4727439	7	99510234	A	C	0.4235	NA	0.169891	rs13243708	9	TRIM4	0	intronic	1.378	5	4	5	1	1	1
rs17563986	17	43991272	A	G	0.2396	0.925119	0.565825	rs9899833	16	MAPT	0	intronic	1.378	1f	4	14	1	1	1
rs189541631	4	106623442	G	A	0.06362	0.93529	1	rs142285263	7	ARHGEF38:INTS12	0:0	intronic	1.377	7	4	5	1	1	1
rs11408968	5	130653558	C	CT	0.2674	NA	0.163124	rs17516457	8	CDC42SE2	0	intronic	1.377	NA	4	5	1	1	1
rs72797327	5	131843465	A	G	0.2664	0.0975652	0.120303	rs17516457	8	IRF1	16974	intergenic	1.377	7	5	15	0	1	1
rs200014287	10	81433801	TAGAG	T	0.162	NA	0.0940237	rs2493719	11	RP11-506M13.3:RP11-119F19.2	0:0	ncRNA_intronic	1.377	NA	5	15	0	1	0
rs57213017	17	43666906	G	C	0.2416	NA	0.549329	rs9899833	16	DND1P1	2610	intergenic	1.377	6	5	15	0	1	1
rs199510	17	44857929	C	A	0.2197	NA	0.481736	rs9899833	16	WNT3	0	intronic	1.377	6	5	14	1	1	1
rs8076131	17	38080912	A	G	0.4751	NA	0.132605	rs6503533	15	ORMDL3	0	intronic	1.376	1d	2	7	1	1	1
rs566715748	20	6408693	CA	C	0.3002	NA	0.136951	rs62200027	18	CASC20	18676	intergenic	1.376	NA	9	15	0	0	1
rs5837565	2	198732108	AT	A	0.2734	NA	0.176822	rs61054961	3	PLCL1	0	intronic	1.375	NA	5	15	1	1	1
rs72677355	4	107141812	T	G	0.04573	0.364793	0.167867	rs142285263	7	TBCK	0	intronic	1.375	6	4	5	1	1	1
rs554512702	7	99538312	T	TA	0.4871	NA	0.262592	rs13243708	9	RP4-604G5.1	0	ncRNA_intronic	1.375	NA	5	14	0	1	1
rs2532423	17	44285952	T	C	0.2475	NA	0.53382	rs9899833	16	KANSL1	0	intronic	1.375	NA	4	5	1	1	1
rs2423166	20	6526125	T	C	0.2157	0.0223504	0.150758	rs62200027	18	CASC20	17018	intergenic	1.375	6	14	15	0	0	1
4:102797940:G:T	4	102797940	G	T	0.4612	NA	0.0560044	rs13135092	6	BANK1	0	intronic	1.374	NA	4	15	1	1	1
rs13140486	4	103387161	A	T	0.09443	0.189913	0.412209	rs13135092	6	AF213884.1	3851	intergenic	1.374	6	5	15	0	1	1
rs62074125	17	44852612	A	C	0.2306	NA	0.0831861	rs9899833	16	WNT3	0	intronic	1.374	4	5	14	1	1	1
rs3832674	10	81443225	CA	C	0.1143	NA	0.0503305	rs2493719	11	RP11-119F19.2	0	ncRNA_intronic	1.373	NA	4	15	0	1	0
rs7306524	12	133052932	G	A	0.4672	0.419388	0.170711	rs75588192	13	MUC8	2205	intergenic	1.373	4	2	14	1	1	1
rs62064595	17	43460374	A	G	0.16	NA	0.292636	rs9899833	16	ARHGAP27	10900	intergenic	1.373	6	5	15	0	1	1
rs557845234	17	43665343	T	G	0.2435	NA	0.53729	rs9899833	16	DND1P1	1047	intergenic	1.373	NA	5	15	0	1	1
rs62054390	17	43808443	A	C	0.2396	NA	0.558643	rs9899833	16	CRHR1:RP11-105N13.4	0:0	ncRNA_intronic	1.373	7	9	9	1	1	1
rs1435569	2	198718667	G	C	0.2634	0.317358	0.33564	rs61054961	3	PLCL1	0	intronic	1.372	7	5	15	1	1	1
rs2838035	21	42800466	T	G	0.1143	NA	0.0793074	rs915823	20	MX1	0	intronic	1.371	4	3	5	1	1	1
rs1105078	2	198807885	C	T	0.4751	0.280177	0.895627	rs61054961	3	PLCL1	0	intronic	1.37	7	5	15	1	1	1
rs10885069	10	81566234	A	C	0.2773	NA	0.199723	rs2493719	11	RP11-773D16.1	0	ncRNA_intronic	1.37	7	5	15	0	1	1
rs114211283	17	37976093	T	A	0.06163	0.0692719	0.069782	rs6503533	15	IKZF3	0	intronic	1.37	6	3	15	1	1	1
rs62054382	17	43802525	C	T	0.2396	NA	0.565825	rs9899833	16	CRHR1:RP11-105N13.4	0:0	ncRNA_intronic	1.37	5	9	14	1	1	1
rs35886097	20	6476906	G	A	0.2137	0.0613231	0.162206	rs62200027	18	CASC20	0	ncRNA_intronic	1.37	5	5	15	0	0	1
rs10887326	10	81760662	C	A	0.3986	0.886592	0.580866	rs2493719	11	RP11-369J21.11	16806	intergenic	1.369	6	14	15	0	1	1
rs11652139	17	38149033	G	A	0.4016	0.0783334	0.384787	rs6503533	15	PSMD3	0	intronic	1.369	4	4	4	1	1	1
rs11897677	2	199063317	G	A	0.2167	0.0426499	0.0660778	rs61054961	3	PLCL1	0	intergenic	1.368	6	9	15	1	1	1
rs62385716	5	131783772	C	T	0.09145	0.0396633	0.0539242	rs17516457	8	C5orf56	0	intronic	1.368	4	4	5	1	1	1
rs3931960	17	38114977	G	C	0.4672	0.141542	0.209804	rs6503533	15	GSDMA	4248	intergenic	1.368	5	5	5	1	1	1
rs17660595	17	44180954	A	G	0.2406	0.930166	0.560517	rs9899833	16	KANSL1	0	intronic	1.368	1f	5	5	1	1	1
rs383241	17	43705356	G	A	0.2396	NA	0.565825	rs9899833	16	CRHR1-IT1:CRHR1:RP11-105N13.4	0:0:0	ncRNA_intronic	1.367	NA	4	5	1	1	1
rs4395309	20	6244486	G	A	0.1501	0.0192547	0.0641074	rs62200027	18	AL109618.1	34890	intergenic	1.367	6	14	15	0	1	1
rs6085620	20	6580087	G	A	0.2207	0.0966843	0.147198	rs62200027	18	CASC20	70980	intergenic	1.367	7	5	15	0	0	0
rs11884374	2	198484095	G	C	0.4861	0.556924	0.771873	rs61054961	3	RFTN2	0	intronic	1.366	6	5	15	1	1	1
rs976179	2	198880378	A	T	0.4712	0.439644	0.841074	rs61054961	3	PLCL1	0	intronic	1.366	1f	2	15	1	1	1
rs1511595	3	168686977	G	A	0.4573	0.529468	0.143442	rs2421077	5	RP11-152C17.1	33884	intergenic	1.366	7	14	15	0	0	1
rs571576894	17	44356098	A	C	0.2127	NA	0.478261	rs9899833	16	ARL17B	0	intronic	1.366	NA	5	15	1	1	1
rs16829794	2	199176140	G	A	0.2276	0.0350539	0.0621622	rs61054961	3	PLCL1:AC005235.1	0:0	ncRNA_intronic	1.365	7	5	14	1	1	1
rs68103113	4	103241948	T	A	0.2326	0.0101116	0.134418	rs13135092	6	SLC39A8	0	intronic	1.365	6	5	15	1	1	1
rs58412572	4	106518970	A	T	0.1402	0.723298	0.312133	rs142285263	7	ARHGEF38	0	intronic	1.365	6	5	15	1	1	1
rs76100548	20	6346456	G	C	0.3877	NA	0.0668059	rs62200027	18	CASC20	80913	intergenic	1.365	6	14	15	0	0	1
rs74775923	2	198522392	TG	T	0.2177	NA	0.339006	rs61054961	3	RFTN2	0	intronic	1.364	NA	2	15	1	1	0
rs1846650	5	131158767	C	T	0.2157	0.0347921	0.14788	rs17516457	8	ACSL6:AC034228.7	0:0	ncRNA_intronic	1.364	6	9	15	1	1	1
rs11003024	10	81238734	T	C	0.16	0.140875	0.0524056	rs2493719	11	TPRX1P1	20687	intergenic	1.364	5	7	15	0	1	1
rs241045	17	43712337	C	T	0.2396	NA	0.565825	rs9899833	16	CRHR1-IT1:CRHR1:RP11-105N13.4	0:0:0	ncRNA_intronic	1.364	NA	4	5	1	1	1
rs34081316	17	44338782	AT	A	0.2107	NA	0.475782	rs9899833	16	RP11-259G18.3	809	upstream	1.364	NA	5	5	0	1	1
rs994308	20	6603622	C	T	0.3976	0.0269615	0.380526	rs62200027	18	CASC20	94515	intergenic	1.364	7	5	15	0	1	1
rs7714191	5	131341541	G	C	0.3837	0.12591	0.660213	rs17516457	8	ACSL6:AC034228.3	0:0	ncRNA_intronic	1.363	1f	5	14	1	1	1
rs1031458	17	38072173	G	T	0.498	0.339164	0.0894163	rs6503533	15	GSDMB	0	intronic	1.363	4	4	5	1	1	1
rs34033677	21	42929953	GT	G	0.4374	NA	0.0516973	rs915823	20	AP001610.9	1098	intergenic	1.363	NA	5	14	0	0	1
rs531838213	5	131445915	T	TA	0.1779	NA	0.103272	rs17516457	8	snoZ6	30088	intergenic	1.362	NA	5	15	0	1	1
rs62060791	17	44137678	G	A	0.2406	0.882243	0.560517	rs9899833	16	KANSL1	0	intronic	1.362	NA	4	5	1	1	1
rs5854332	3	169146779	C	CA	0.1213	NA	0.0977312	rs756644	5	MECOM	0	intronic	1.361	NA	5	15	1	0	1
rs2405528	5	131794298	G	A	0.2097	0.04673	0.143475	rs17516457	8	C5orf56	0	intronic	1.361	5	2	7	1	1	1
rs368582727	10	81533310	AT	A	0.333	NA	0.126726	rs2493719	11	RP11-119F19.2	7224	intergenic	1.361	NA	5	15	0	1	1
rs149369192	11	265755	A	AAAT	0.2634	NA	0.0964106	rs12222188	12	NLRP6	12609	intergenic	1.361	NA	5	15	0	1	1
rs145503157	17	43859929	C	CACG	0.2396	NA	0.565825	rs9899833	16	CRHR1:RP11-105N13.4	0:0	ncRNA_intronic	1.361	NA	5	13	1	1	0
rs6038511	20	6435698	C	T	0.4891	0.467378	0.39572	rs62200027	18	CASC20	0	ncRNA_intronic	1.361	6	9	15	0	0	1
rs56162149	5	131330752	C	T	0.1899	0.360871	0.0912628	rs17516457	8	ACSL6	0	intronic	1.36	3a	2	15	1	1	1
rs7211770	17	38289003	A	G	0.2783	0.0883468	0.0662997	rs6503533	15	MSL1	0	intronic	1.359	7	4	4	1	1	1
rs34965163	19	50892062	G	A	0.08748	0.245199	0.182351	rs35028989	17	POLD1	0	intronic	1.359	5	4	5	1	1	1
rs113854494	2	198530500	A	ACTGATATGT	0.2177	NA	0.339006	rs61054961	3	RFTN2	0	intronic	1.358	NA	5	15	1	1	0
rs1727123	7	99803794	T	C	0.2684	NA	0.211048	rs13243708	9	STAG3:GATS:GATS	0:0:0	ncRNA_intronic	1.358	7	5	15	1	1	1
rs7211983	17	44172679	G	A	0.1928	NA	0.0733466	rs9899833	16	KANSL1	0	intronic	1.358	7	4	5	1	1	1
rs1918797	17	44223243	G	A	0.2406	0.935048	0.560517	rs9899833	16	KANSL1	0	intronic	1.358	NA	2	7	1	1	1
rs11003023	10	81238718	A	G	0.16	0.139903	0.0524056	rs2493719	11	TPRX1P1	20703	intergenic	1.357	5	7	15	0	1	1
rs369136006	17	44517763	T	A	0.2952	NA	0.0570867	rs9899833	16	NSFP1	0	ncRNA_intronic	1.357	6	15	15	0	1	0
2:198874006:C:T	2	198874006	T	C	0.4722	NA	0.858715	rs61054961	3	PLCL1	0	intronic	1.356	7	5	15	1	1	1
rs10539905	4	102956804	C	CAAA	0.4473	NA	0.0607266	rs13135092	6	BANK1:RP11-498M5.2	0:0	ncRNA_intronic	1.356	NA	4	15	1	1	1
rs7277233	21	35407699	C	T	0.3241	0.209611	0.08114	rs76342266	19	MRPS6	37824	intergenic	1.356	5	5	15	0	1	1
rs72791111	5	130953002	C	A	0.4205	NA	0.0754929	rs17516457	8	RAPGEF6:CTC-432M15.3	0:0	intronic	1.355	5	5	5	1	1	1
rs62055716	17	43765778	C	T	0.2396	NA	0.565825	rs9899833	16	CRHR1:RP11-105N13.4	0:0	ncRNA_intronic	1.355	4	7	14	1	1	1
rs143680939	21	42836485	GA	G	0.1332	NA	0.542143	rs915823	20	TMPRSS2	0	UTR3	1.355	NA	4	15	1	0	1
rs1851779	2	198647108	C	T	0.2107	0.0218944	0.31929	rs61054961	3	BOLL	0	intronic	1.354	4	5	15	1	1	1
rs11895260	2	198916674	T	C	0.2604	0.173532	0.28684	rs61054961	3	PLCL1	0	intronic	1.354	7	5	15	1	1	1
rs6795514	3	169136808	T	C	0.1252	0.0367793	0.0940005	rs756644	5	MECOM	0	intronic	1.354	5	9	15	1	0	1
rs35194480	5	131806169	G	A	0.1342	0.368584	0.0574313	rs17516457	8	C5orf56:AC116366.6	0:0	ncRNA_exonic	1.353	6	4	7	1	1	1
rs71301272	10	81559999	AAGAC	A	0.1779	NA	0.204955	rs2493719	11	RP11-773D16.1	3813	intergenic	1.353	NA	5	15	0	1	0
rs75229280	17	44196653	G	A	0.2406	NA	0.560517	rs9899833	16	KANSL1	0	intronic	1.353	7	5	5	1	1	1
rs6674790	1	77974398	G	A	0.2117	0.638442	0.174766	rs34517439	1	AK5	0	intronic	1.352	6	5	15	1	1	1
rs13115792	4	103285161	G	C	0.2505	0.121002	0.138307	rs13135092	6	SLC39A8	0	intergenic	1.352	7	14	15	1	1	1
rs10762865	10	81223803	A	G	0.2793	0.322471	0.0623039	rs2493719	11	ZCCHC24	18419	intergenic	1.352	5	5	15	0	1	1
rs1650203	10	81419811	A	G	0.2694	NA	0.108538	rs2493719	11	RP11-506M13.3	835	upstream	1.352	7	15	15	0	1	0
rs62065449	17	43569909	T	C	0.1988	NA	0.431175	rs9899833	16	PLEKHM1	1793	intergenic	1.352	5	5	15	1	1	1
17:44192811:C:CGAGA	17	44192811	C	CGAGA	0.2575	NA	0.082696	rs9899833	16	KANSL1	0	intronic	1.352	NA	2	5	1	1	1
rs2243269	5	132014011	TAA	T	0.168	NA	0.0615058	rs17516457	8	IL4	0	intronic	1.351	NA	5	15	1	1	1
rs62057067	17	43858326	C	T	0.2396	NA	0.565825	rs9899833	16	CRHR1:RP11-105N13.4	0:0	ncRNA_intronic	1.35	7	5	14	1	1	0
rs9846540	3	45692891	G	A	0.2515	NA	0.274761	rs2251109	4	LIMD1	0	intronic	1.349	5	5	5	1	1	1
rs13108400	4	102794613	A	G	0.3807	0.0137169	0.0592438	rs13135092	6	BANK1	0	intronic	1.349	5	4	15	1	1	1
rs3776013	5	130867404	T	C	0.2634	NA	0.171629	rs17516457	8	RAPGEF6:CTC-432M15.3	0:0	intronic	1.349	NA	1	5	1	1	1
rs187569028	17	43716234	G	T	0.165	NA	0.379973	rs9899833	16	CRHR1-IT1:CRHR1:RP11-105N13.4	0:0:0	ncRNA_intronic	1.349	6	4	5	1	1	1
rs527210	9	136146431	C	T	0.3708	NA	0.161648	rs3758348	10	ABO	0	ncRNA_intronic	1.348	6	5	14	0	1	1
rs2781991	10	81541186	A	G	0.339	NA	0.109036	rs2493719	11	RP11-119F19.2	15100	intergenic	1.348	7	5	15	0	1	0
rs6874969	5	130669764	A	G	0.2624	0.0569606	0.16516	rs17516457	8	CDC42SE2	0	intronic	1.347	6	5	15	1	1	1
rs12920639	16	58114140	A	C	0.1849	0.402749	0.113169	rs4784882	14	Y_RNA	2831	intergenic	1.347	1f	5	15	0	1	1
rs373091	4	103166444	G	A	0.4374	0.0134145	0.102659	rs13135092	6	SLC39A8	5753	intergenic	1.346	5	5	15	1	1	1
rs61862139	10	81357037	T	C	0.06958	0.118562	0.0570275	rs2493719	11	SFTPA3P	1620	intergenic	1.345	7	9	15	0	1	1
rs10887244	10	81717108	G	C	0.1054	NA	0.0912297	rs2493719	11	SFTPD	0	intronic	1.345	7	5	15	1	1	1
rs9905348	17	43571815	A	G	0.4722	NA	0.129353	rs9899833	16	PLEKHM1	3699	intergenic	1.345	7	2	15	1	1	1
rs74965164	2	198499162	C	T	0.2177	0.0415115	0.339006	rs61054961	3	RFTN2	0	intronic	1.344	6	4	15	1	1	1
rs7706785	5	130954860	C	T	0.2247	NA	0.154273	rs17516457	8	RAPGEF6:CTC-432M15.3	0:0	intronic	1.344	7	1	5	1	1	1
rs59041913	5	131788135	C	T	0.2276	0.132461	0.116103	rs17516457	8	C5orf56	0	intronic	1.344	6	4	5	1	1	1
rs365025	21	42859067	G	C	0.2853	0.238947	0.628701	rs915823	20	TMPRSS2	0	intronic	1.344	4	2	15	1	1	1
rs12411614	10	81636165	G	A	0.1869	0.323164	0.163501	rs2493719	11	CTSLP6	2505	intergenic	1.343	6	14	15	0	1	0
rs66811937	2	198151104	C	CT	0.4652	NA	0.451083	rs61054961	3	ANKRD44:ANKRD44-IT1	0:0	ncRNA_intronic	1.342	NA	5	15	1	1	1
rs11919818	3	168608424	G	A	0.2793	0.050052	0.10689	rs2421077	5	RP11-368I23.2	12729	intergenic	1.342	6	5	15	0	0	1
rs71583486	5	131719689	G	T	0.08748	0.184101	0.0675293	rs75639632	8	SLC22A5	0	intronic	1.342	5	4	5	1	1	1
rs2572009	7	99489005	A	G	0.4652	0.135921	0.192436	rs13243708	9	TRIM4	0	UTR3	1.342	NA	4	4	1	1	1
rs10274976	7	99581861	C	T	0.1223	0.191024	0.056258	rs13243708	9	AZGP1P1	0	ncRNA_intronic	1.342	5	6	15	1	1	1
rs13404733	2	199095178	G	A	0.332	0.0390957	0.117168	rs61054961	3	PLCL1	0	intergenic	1.341	7	5	15	1	1	1
rs143956148	2	199166255	A	ATC	0.4523	NA	0.0694914	rs61054961	3	PLCL1:AC005235.1	0:0	ncRNA_exonic	1.341	NA	13	15	1	1	1
rs10243988	7	99528761	G	A	0.167	0.0176224	0.0631646	rs13243708	9	RP4-604G5.1	0	ncRNA_intronic	1.341	6	5	14	1	1	1
rs55838345	10	82085120	G	C	0.1074	0.0761872	0.071748	rs2493719	11	RP11-36D19.8	8406	intergenic	1.341	4	2	15	0	1	1
rs62053956	17	43750315	A	G	0.2396	NA	0.565825	rs9899833	16	CRHR1:RP11-105N13.4	0:0	ncRNA_intronic	1.341	5	5	14	1	1	1
rs138939613	17	43841624	G	GATGGATGA	0.2366	NA	0.556975	rs9899833	16	CRHR1:RP11-105N13.4	0:0	ncRNA_intronic	1.341	NA	5	14	1	1	0
rs700678	2	198705820	T	C	0.2634	0.320855	0.330669	rs61054961	3	PLCL1	0	intronic	1.34	NA	5	15	1	1	1
rs4426778	4	102780724	G	A	0.4543	0.0173127	0.0542999	rs13135092	6	BANK1	0	intronic	1.34	7	5	15	1	1	1
rs61860549	10	81313768	G	T	0.164	0.226877	0.0559083	rs2493719	11	SFTPA2	1839	intergenic	1.34	5	5	15	1	1	1
rs17649866	17	44000914	T	C	0.2396	0.933088	0.565825	rs9899833	16	MAPT	0	intronic	1.34	1f	2	14	1	1	1
rs373229025	9	136376934	CAT	C	0.161	NA	0.0972541	rs3758348	10	TMEM8C	2773	intergenic	1.339	NA	5	14	1	1	1
rs9849907	3	168667452	T	C	0.2942	NA	0.150836	rs2421077	5	RP11-368I23.4	21065	intergenic	1.338	6	14	15	0	0	1
rs788401	19	50858088	C	T	0.4414	0.82526	0.325513	rs35028989	17	NR1H2	0	intronic	1.338	NA	5	15	1	1	1
rs2404975	7	99540317	G	A	0.3837	0.0734741	0.167512	rs13243708	9	RP4-604G5.1	0	ncRNA_intronic	1.337	7	5	15	0	1	1
rs11424365	1	78090174	TA	T	0.332	NA	0.0632072	rs34517439	1	ZZZ3	0	intronic	1.336	NA	4	5	1	1	1
rs570182075	2	198255334	AT	A	0.4751	NA	0.153126	rs61054961	3	SF3B1	0	UTR3	1.336	NA	4	5	1	1	1
rs200467676	5	131381286	C	CA	0.2177	NA	0.102188	rs17516457	8	IL3	14935	intergenic	1.336	NA	5	15	0	1	1
rs146615516	10	81367107	T	G	0.06958	0.140866	0.0570275	rs2493719	11	SFTPA1	3587	intergenic	1.336	6	5	15	1	1	1
rs60005225	17	38168128	G	GT	0.3787	NA	0.947918	rs6503533	15	RP11-387H17.6	350	downstream	1.336	NA	5	15	1	1	1
rs146257984	7	99826665	C	A	0.2674	NA	0.211947	rs13243708	9	GATS:GATS	0:0	ncRNA_intronic	1.335	6	4	5	1	1	1
rs1179041	9	136242669	T	C	0.4622	0.534654	0.183003	rs3758348	10	SURF4	0	intronic	1.335	4	1	1	1	1	1
rs72257331	3	45789984	T	TTCTC	0.4453	NA	0.778904	rs2251109	4	SACM1L	3067	intergenic	1.334	NA	2	5	1	1	1
rs79675109	17	43746418	T	A	0.2396	NA	0.565825	rs9899833	16	CRHR1:RP11-105N13.4	0:0	ncRNA_intronic	1.334	6	5	14	1	1	1
rs62055546	17	43964567	A	C	0.2396	NA	0.565825	rs9899833	16	MAPT-AS1	0	ncRNA_intronic	1.334	6	14	14	1	1	1
rs6800556	3	45752229	T	G	0.4364	NA	0.743452	rs2251109	4	SACM1L	0	intronic	1.333	6	4	4	1	1	1
rs55779147	17	43894510	G	A	0.2396	NA	0.565825	rs9899833	16	CRHR1	0	intronic	1.333	5	5	15	1	1	0
rs78826239	17	44290850	T	A	0.2296	0.700472	0.528792	rs9899833	16	KANSL1	0	intronic	1.333	5	4	5	1	1	1
rs35074065	21	42833519	AC	A	0.4334	NA	0.172724	rs915823	20	MX1	2377	intergenic	1.333	NA	5	15	1	1	1
rs17573266	17	44072881	C	G	0.2406	0.925608	0.560517	rs9899833	16	MAPT	0	intronic	1.332	5	4	15	1	1	1
rs1476554	17	44159102	C	T	0.2406	0.930724	0.560517	rs9899833	16	KANSL1	0	intronic	1.332	NA	4	5	1	1	1
rs8184650	20	6501619	G	A	0.3529	0.0746619	0.30614	rs62200027	18	CASC20	0	ncRNA_intronic	1.332	7	5	15	0	0	1
rs79706274	2	198220702	G	C	0.1392	0.0231587	0.097012	rs61054961	3	NPM1P46	23722	intergenic	1.331	3a	5	15	0	1	1
rs62242259	3	45807626	A	G	0.325	0.0756554	0.415026	rs2251109	4	SLC6A20	0	intronic	1.331	4	4	15	1	1	1
rs372045574	10	81515913	G	A	0.3976	NA	0.166676	rs2493719	11	RP11-119F19.2	0	ncRNA_intronic	1.331	7	5	15	0	1	1
rs4801830	19	50850534	C	T	0.4354	0.492194	0.331772	rs35028989	17	NR1H2	0	intronic	1.331	1f	2	15	1	1	1
rs476428	5	131301615	G	A	0.2097	0.0680015	0.143167	rs17516457	8	ACSL6:AC034228.4	0:0	ncRNA_intronic	1.33	5	4	15	1	1	1
rs62062134	17	44114432	A	C	0.2406	0.928479	0.560517	rs9899833	16	KANSL1	0	intronic	1.33	5	4	4	1	1	1
rs6516163	20	6403919	T	C	0.3608	0.0197502	0.0600004	rs62200027	18	CASC20	23450	intergenic	1.33	6	14	15	0	0	1
rs3841658	7	99690267	CTA	C	0.2614	NA	0.490921	rs13243708	9	MCM7	83	downstream	1.329	NA	4	4	1	1	1
rs550057	9	136146597	C	T	0.2823	NA	0.227986	rs3758348	10	ABO	0	ncRNA_intronic	1.329	6	5	14	0	1	1
rs78496266	10	81686762	C	T	0.06262	0.035704	0.0574214	rs2493719	11	MBL1P	0	ncRNA_intronic	1.329	7	5	15	0	1	1
rs4815909	20	6499200	A	G	0.4175	0.706829	0.829245	rs62200027	18	CASC20	0	ncRNA_intronic	1.329	7	5	15	0	1	1
rs6884088	5	131373196	A	T	0.4612	0.0443392	0.154144	rs17516457	8	IL3	23025	intergenic	1.328	6	13	15	0	1	1
rs941874	10	81313406	T	C	0.2465	0.373555	0.0652635	rs2493719	11	SFTPA2	2201	intergenic	1.327	NA	5	15	1	1	1
rs556930138	17	43543082	AT	A	0.4811	NA	0.125311	rs9899833	16	PLEKHM1	0	intronic	1.327	NA	4	5	1	1	0
rs8079215	17	44064851	C	T	0.2406	0.401691	0.107723	rs9899833	16	MAPT	0	intronic	1.327	1f	4	15	1	1	1
rs56191802	20	6229361	G	GTA	0.2187	NA	0.0787093	rs62200027	18	AL109618.1	19765	intergenic	1.327	NA	9	15	0	1	1
rs116648448	3	169193383	C	T	0.04871	0.469498	0.355453	rs116827288	5	MECOM:RP11-641D5.2	0:0	ncRNA_intronic	1.325	5	5	15	1	0	1
rs581968	5	131710202	G	A	0.3231	0.0211595	0.276622	rs17516457	8	SLC22A5	0	intronic	1.325	NA	4	5	1	1	1
rs2696648	17	43652402	C	T	0.4165	NA	0.143156	rs9899833	16	DND1P1	10834	intergenic	1.325	6	2	5	0	1	1
rs551502648	17	43989159	G	GC	0.2396	NA	0.565825	rs9899833	16	MAPT	0	intronic	1.325	NA	5	14	1	1	1
rs2139049	2	198887660	G	A	0.4543	0.343986	0.787743	rs61054961	3	PLCL1	0	intronic	1.324	NA	5	15	1	1	1
rs79571438	4	106616198	C	A	0.06362	0.316042	1	rs142285263	7	ARHGEF38:INTS12	0:0	intronic	1.323	5	4	5	1	1	1
rs7896073	10	82150351	G	A	0.4423	0.0385904	0.0579977	rs2493719	11	FAM213A	17233	intergenic	1.323	7	5	15	0	1	1
rs12447035	16	58101942	C	A	0.1889	0.16389	0.146697	rs4784882	14	Y_RNA	15029	intergenic	1.322	6	14	15	0	1	0
rs76475191	17	44290849	T	A	0.2406	0.66751	0.560517	rs9899833	16	KANSL1	0	intronic	1.322	5	4	5	1	1	1
rs145848989	17	44301546	T	C	0.2406	NA	0.560517	rs9899833	16	KANSL1	0	intronic	1.322	5	1	5	1	1	1
rs4417706	2	198944655	A	T	0.4781	0.614011	0.700096	rs61054961	3	PLCL1	0	intronic	1.321	7	5	15	1	1	1
rs62054832	17	43933579	C	A	0.2366	NA	0.560257	rs9899833	16	MAPT-AS1	0	ncRNA_intronic	1.321	4	5	14	1	1	1
rs16940904	17	44186063	C	T	0.2465	0.933694	0.565982	rs9899833	16	KANSL1	0	intronic	1.32	4	2	7	1	1	1
rs150352963	1	155007796	C	G	0.02087	0.0238325	0.154345	rs11580040	2	DCST1	0	intronic	1.319	6	5	15	1	1	1
rs11352058	2	198458739	C	CT	0.2664	NA	0.307488	rs61054961	3	RFTN2	0	intronic	1.318	NA	4	15	1	1	1
rs34858366	3	168751700	C	CT	0.1938	NA	0.0631554	rs2421077	5	RP11-152C17.1	28445	intergenic	1.318	NA	5	15	0	0	0
rs462186	4	103166232	C	A	0.4384	0.0138732	0.103755	rs13135092	6	SLC39A8	5965	intergenic	1.318	5	5	15	1	1	1
rs11507714	9	136375777	G	T	0.04672	0.0544035	0.153437	rs3758348	10	TMEM8C	3930	intergenic	1.318	5	5	15	1	1	1
rs7085612	10	81839472	A	G	0.495	NA	0.109108	rs2493719	11	TMEM254	0	intronic	1.318	7	1	2	1	1	1
rs462471	21	42836476	A	G	0.169	0.0998014	0.395916	rs915823	20	TMPRSS2	1	downstream	1.318	7	4	15	1	1	1
rs334902	5	131586559	C	G	0.4722	0.130059	0.526266	rs17516457	8	P4HA2	0	intronic	1.317	5	5	15	1	1	1
rs17563433	17	43800351	A	C	0.2396	NA	0.565825	rs9899833	16	CRHR1:RP11-105N13.4	0:0	ncRNA_intronic	1.317	1f	13	14	1	1	1
rs6077016	20	6484674	G	A	0.2137	0.183958	0.158498	rs62200027	18	CASC20	0	ncRNA_intronic	1.317	6	5	15	0	0	1
rs1422870	5	130942624	G	T	0.2634	0.0152822	0.171629	rs17516457	8	RAPGEF6:CTC-432M15.3	0:0	intronic	1.316	NA	5	5	1	1	1
rs12256689	10	81685656	C	T	0.09841	NA	0.0843395	rs2493719	11	MBL1P	0	ncRNA_intronic	1.316	7	5	15	0	1	1
rs7083568	10	81822541	A	C	0.3678	0.00878643	0.0765707	rs2493719	11	TMEM254-AS1	0	ncRNA_intronic	1.316	6	5	15	0	1	1
rs5820320	17	38186917	T	TA	0.3489	NA	0.303743	rs6503533	15	MED24	0	intronic	1.316	NA	4	4	1	1	1
19:50905042:A:G	19	50905042	G	A	0.07058	NA	0.138515	rs35028989	17	POLD1	0	exonic	1.316	4	4	5	1	1	1
rs17618604	5	131542184	C	T	0.1014	0.132955	0.169694	rs17516457	8	P4HA2	0	intronic	1.315	5	3	5	1	1	1
rs2041878	3	168810259	A	G	0.2932	0.0976708	0.0512048	rs2421077	5	MECOM	0	intronic	1.314	6	4	15	1	0	1
rs13236076	7	98985506	G	C	0.1054	0.00827047	0.0529137	rs13243708	9	ARPC1A:ARPC1B	0:0	intronic	1.314	7	4	4	1	1	1
rs73399514	7	99836685	G	T	0.2286	0.171767	0.179563	rs13243708	9	GATS:GATS	0:0	ncRNA_intronic	1.314	7	4	5	1	1	1
rs61860558	10	81318242	C	T	0.3489	0.454106	0.171077	rs2493719	11	SFTPA2	0	intronic	1.314	5	1	15	1	1	1
rs4253477	10	81365320	G	A	0.06958	0.138816	0.0570275	rs2493719	11	SFTPA1	5374	intergenic	1.314	6	5	15	1	1	1
rs374458035	10	81422418	G	GGT	0.2058	NA	0.0556747	rs2493719	11	RP11-506M13.3	0	ncRNA_intronic	1.313	NA	15	15	0	1	1
rs62055689	17	43754569	G	A	0.2396	NA	0.565825	rs9899833	16	CRHR1:RP11-105N13.4	0:0	ncRNA_intronic	1.313	7	5	14	1	1	1
rs565858460	17	44119500	C	CTT	0.2386	NA	0.542581	rs9899833	16	KANSL1	0	intronic	1.313	NA	4	4	1	1	1
rs699319	2	198281776	A	C	0.2744	NA	0.32928	rs61054961	3	SF3B1	0	intronic	1.312	6	4	4	1	1	1
rs13434472	4	102799510	C	A	0.3807	0.0155476	0.0592438	rs13135092	6	BANK1	0	intronic	1.312	6	4	15	1	1	1
rs2819116	10	81645008	T	C	0.3956	0.869784	0.783826	rs2493719	11	PGGT1BP2	6895	intergenic	1.312	NA	13	15	0	1	1
rs3923377	17	38223403	G	T	0.1551	0.0281349	0.0670509	rs6503533	15	THRA	0	intronic	1.312	7	2	7	1	1	1
rs62054803	17	43914728	G	T	0.2396	NA	0.565825	rs9899833	16	CRHR1	1533	intergenic	1.312	5	5	15	1	1	1
rs62062805	17	44030773	A	G	0.2396	0.927547	0.565825	rs9899833	16	MAPT	0	intronic	1.312	3a	5	14	1	1	1
rs3754485	1	155212211	A	G	0.34	0.0383888	0.226839	rs11580040	2	GBA	0	intronic	1.311	NA	2	5	1	1	1
rs1401093	2	198779839	C	T	0.4761	0.282628	0.913335	rs61054961	3	PLCL1	0	intronic	1.311	5	5	15	1	1	0
rs3041512	5	131467000	AAT	A	0.1779	NA	0.108142	rs17516457	8	AC063976.1	16183	intergenic	1.311	NA	5	15	0	1	1
rs17885031	10	81696091	G	A	0.07058	0.189388	0.0561316	rs2493719	11	MBL1P	0	ncRNA_intronic	1.311	NA	5	14	1	1	1
rs62062779	17	44022577	A	C	0.2396	0.929132	0.565825	rs9899833	16	MAPT	0	intronic	1.311	6	4	14	1	1	1
rs55955207	17	44165594	C	A	0.2396	0.859953	0.558643	rs9899833	16	KANSL1	0	intronic	1.311	5	4	5	1	1	1
rs2834305	21	35327624	T	C	0.494	0.365852	0.114298	rs76342266	19	LINC00649	0	ncRNA_intronic	1.311	6	5	15	0	1	1
rs72918841	2	198693412	A	G	0.1282	0.0699671	0.141907	rs61054961	3	PLCL1	0	intronic	1.31	5	5	15	1	1	1
rs62064654	17	43513896	C	T	0.1938	NA	0.415182	rs9899833	16	PLEKHM1	0	UTR3	1.31	5	4	4	1	1	1
rs4792831	17	44206665	G	A	0.1928	NA	0.0733466	rs9899833	16	KANSL1	0	intronic	1.31	5	2	5	1	1	1
rs11726094	4	106773387	G	T	0.06561	0.895191	0.967681	rs142285263	7	INTS12	0	intronic	1.309	7	5	15	1	1	1
rs2706345	5	131903928	G	A	0.1978	NA	0.187706	rs75639632	8	RAD50	0	intronic	1.309	7	4	5	1	1	1
rs34939314	1	78133448	CT	C	0.3608	NA	0.070799	rs34517439	1	ZZZ3	0	intronic	1.308	NA	5	5	1	1	1
rs73167984	3	168872842	C	T	0.07157	0.485094	0.139789	rs2421077	5	MECOM	0	intronic	1.308	7	5	15	1	1	1
rs17132144	5	131293738	C	T	0.1133	0.0507045	0.0612859	rs17516457	8	ACSL6:AC034228.4	0:0	ncRNA_intronic	1.308	3a	4	15	1	1	1
rs7088400	10	82159093	G	A	0.4443	0.0410927	0.0542853	rs2493719	11	FAM213A	8491	intergenic	1.308	7	5	15	1	1	1
rs553697096	17	43666251	C	G	0.2406	NA	0.560517	rs9899833	16	DND1P1	1955	intergenic	1.308	NA	5	15	0	1	1
rs4566212	17	43895751	G	A	0.2396	NA	0.565825	rs9899833	16	CRHR1	0	intronic	1.308	5	5	15	1	1	0
rs2445828	19	50941807	A	G	0.338	0.0290938	0.0697546	rs35028989	17	MYBPC2	0	intronic	1.308	NA	4	14	1	1	1
rs57742792	1	155071588	A	T	0.4871	NA	0.0544442	rs11580040	2	EFNA3	11573	intergenic	1.307	6	5	15	0	1	1
rs28682491	12	132982593	C	A	0.1571	0.0268013	0.050626	rs75588192	13	RP11-503G7.1	51152	intergenic	1.307	5	5	14	0	1	0
rs537940033	17	44617964	TA	T	0.1551	NA	0.309086	rs9899833	16	LRRC37A2:ARL17A	0:0	intronic	1.307	NA	5	15	1	1	0
rs7224296	17	44800046	G	A	0.3022	0.600273	0.436743	rs9899833	16	NSF	0	intronic	1.307	6	2	5	1	1	1
rs3905269	20	6218408	T	C	0.3549	0.0124576	0.060373	rs62200027	18	AL109618.1	8812	intergenic	1.307	NA	5	15	0	0	1
rs6077018	20	6492674	C	A	0.2137	0.178094	0.158498	rs62200027	18	CASC20	0	ncRNA_intronic	1.307	7	9	15	0	0	1
rs16853574	3	169079763	T	C	0.05964	0.697748	0.354735	rs116827288	5	MECOM	0	intronic	1.306	7	5	15	1	0	1
rs7070626	10	81745852	C	T	0.02982	0.024051	0.0508489	rs2493719	11	RP11-479O17.7	2855	intergenic	1.306	5	2	14	1	1	1
rs8080734	17	38103285	G	A	0.4493	0.840785	0.240916	rs6503533	15	LRRC3C	2284	intergenic	1.306	5	5	15	1	1	1
rs12150516	17	43944519	C	T	0.2396	NA	0.565825	rs9899833	16	MAPT-AS1	0	ncRNA_intronic	1.306	6	5	14	0	1	1
rs56042957	17	43992244	G	A	0.2396	0.919206	0.565825	rs9899833	16	MAPT	0	intronic	1.306	7	4	14	1	1	1
rs148015261	1	155330819	G	T	0.03181	0.104607	0.224855	rs11580040	2	ASH1L	0	intronic	1.305	6	4	5	1	1	1
rs7205998	16	58112932	T	C	0.4085	0.102679	0.0759904	rs4784882	14	Y_RNA	4039	intergenic	1.304	5	5	15	0	1	1
rs767056	17	43998910	C	T	0.2396	0.934172	0.565825	rs9899833	16	MAPT	0	intronic	1.304	NA	4	15	1	1	1
rs17564619	17	44002138	A	G	0.2396	0.932602	0.565825	rs9899833	16	MAPT	0	intronic	1.304	1f	2	15	1	1	1
rs568575845	17	44367296	G	A	0.2127	NA	0.478261	rs9899833	16	ARL17B	0	intronic	1.304	NA	4	15	1	1	1
rs11811611	1	77982017	C	T	0.171	0.579478	0.267833	rs34517439	1	AK5	0	intronic	1.303	5	5	15	1	1	1
rs6877599	5	131618943	G	A	0.09742	0.239353	0.0506516	rs75639632	8	P4HA2	0	intronic	1.303	7	5	15	1	1	1
rs77667358	10	81299817	C	T	0.2972	0.275839	0.0629129	rs2493719	11	RPS12P18	4025	intergenic	1.303	6	5	15	0	1	1
rs35631660	17	43832337	A	G	0.2396	NA	0.565825	rs9899833	16	CRHR1:RP11-105N13.4	0:0	ncRNA_intronic	1.303	7	5	14	1	1	1
rs116113680	4	102918293	T	A	0.4583	NA	0.0625734	rs13135092	6	BANK1:RP11-498M5.2	0:0	ncRNA_intronic	1.302	6	5	15	1	1	1
rs76657705	7	99428204	C	G	0.04771	0.0293198	0.0691429	rs13243708	9	CYP3A43	0	intronic	1.302	5	5	15	1	1	1
rs11332646	2	198177460	CA	C	0.339	NA	0.236571	rs61054961	3	AC010746.3	0	ncRNA_exonic	1.301	NA	5	15	1	1	0
rs67689342	5	131323163	G	GAGA	0.2316	NA	0.125547	rs17516457	8	ACSL6	0	intronic	1.301	NA	4	15	1	1	1
rs11245992	11	202749	G	A	0.02982	NA	0.909907	rs12222188	12	BET1L	0	intronic	1.301	2b	2	5	1	1	1
rs78993847	17	43933834	G	T	0.2356	NA	0.558431	rs9899833	16	MAPT-AS1	0	ncRNA_intronic	1.301	5	5	14	1	1	1
rs66515942	17	44127285	CTT	C	0.2406	NA	0.560517	rs9899833	16	KANSL1	0	intronic	1.301	NA	4	4	1	1	1
rs700673	2	198692929	A	G	0.2644	0.297176	0.335933	rs61054961	3	PLCL1	0	intronic	1.3	NA	2	15	1	1	1
rs146769244	7	99889179	G	A	0.2167	0.0620172	0.150581	rs13243708	9	SPDYE3	16145	intergenic	1.3	4	4	15	0	1	1
rs2913139	10	81435366	T	A	0.162	0.130452	0.0940237	rs2493719	11	RP11-506M13.3:RP11-119F19.2	0:0	ncRNA_intronic	1.3	6	5	15	0	1	0
rs111246378	5	131387926	GAAAAGAA	G	0.4125	NA	0.10108	rs17516457	8	IL3	8295	intergenic	1.299	NA	5	15	1	1	1
rs56865875	12	133120238	C	CATGTCT	0.4503	NA	0.140964	rs75588192	13	FBRSL1	0	intronic	1.299	NA	4	5	1	1	0
rs141144358	17	38251385	A	AT	0.3429	NA	0.0897474	rs6503533	15	NR1D1	0	intronic	1.299	NA	3	4	1	1	1
rs12977875	19	51001766	G	C	0.3608	0.111527	0.0902025	rs35028989	17	JOSD2	7488	intergenic	1.299	4	1	13	1	1	1
rs13408411	2	198825462	G	A	0.2624	0.262403	0.317346	rs61054961	3	PLCL1	0	intronic	1.298	6	5	15	1	1	1
rs2571995	7	99518091	C	G	0.4235	NA	0.169891	rs13243708	9	TRIM4	867	upstream	1.298	3a	1	7	1	1	1
rs7082500	10	81653154	C	T	0.2932	0.212724	0.0940792	rs2493719	11	PGGT1BP2	222	upstream	1.298	5	13	15	0	1	1
rs570669831	17	43954416	A	AC	0.2406	NA	0.568818	rs9899833	16	MAPT-AS1	0	ncRNA_intronic	1.298	NA	9	14	0	1	1
rs62063842	17	44070111	G	C	0.2406	0.932128	0.560517	rs9899833	16	MAPT	0	intronic	1.298	6	4	15	1	1	1
rs35054381	20	6614335	G	A	0.1819	0.0889629	0.0609484	rs62200027	18	RP5-859D4.3	97569	intergenic	1.298	6	5	15	0	0	1
rs139919861	4	102942765	T	TTA	0.3579	NA	0.0809954	rs13135092	6	BANK1:RP11-498M5.2	0:0	ncRNA_intronic	1.297	NA	4	15	1	1	1
rs62198763	20	6504839	G	A	0.04076	0.051808	0.10057	rs62200027	18	CASC20	0	ncRNA_intronic	1.297	5	5	15	0	0	1
rs2834345	21	35392802	A	G	0.3767	0.452347	0.0733617	rs76342266	19	LINC00649	42809	intergenic	1.297	3a	2	15	0	1	1
rs567879993	1	78335322	A	AG	0.2873	NA	0.237325	rs34517439	1	FAM73A	0	intronic	1.295	NA	5	5	1	1	0
rs61862134	10	81354975	C	T	0.06958	0.126746	0.0570275	rs2493719	11	SFTPA3P	74	downstream	1.295	7	9	15	0	1	1
rs4758625	11	263226	C	T	0.4145	0.0134647	0.0606246	rs12222188	12	PSMD13	10242	intergenic	1.294	6	5	15	0	1	1
rs66748093	3	45654358	C	T	0.4066	0.0210646	0.260274	rs2251109	4	LIMD1	0	intronic	1.293	4	2	5	1	1	1
rs16853231	3	168857253	G	A	0.05567	0.38816	0.247258	rs2421077	5	MECOM	0	intronic	1.293	5	1	15	1	1	1
rs272857	5	131685297	G	A	0.4115	0.0138875	0.406392	rs17516457	8	AC034220.3	0	ncRNA_exonic	1.293	7	4	8	1	1	1
rs68102896	17	43476957	CAAAGA	C	0.4304	NA	0.135156	rs9899833	16	ARHGAP27	0	intronic	1.293	NA	4	5	1	1	1
rs62061848	17	44192946	C	T	0.2406	0.925846	0.560517	rs9899833	16	KANSL1	0	intronic	1.293	7	2	5	1	1	1
rs10202569	2	198934726	G	C	0.2604	NA	0.277692	rs61054961	3	PLCL1	0	intronic	1.292	6	5	15	1	1	1
rs143012784	5	131874022	T	A	0.08648	NA	0.153505	rs17516457	8	IL5	3113	intergenic	1.292	7	14	15	1	1	1
rs113489900	5	132285539	CAA	C	0.325	NA	0.0517564	rs17516457	8	AFF4	0	intronic	1.292	NA	4	5	1	1	1
rs12778991	10	81788046	C	A	0.4811	NA	0.18756	rs2493719	11	C1DP3	3127	intergenic	1.292	6	14	15	0	1	1
rs182784716	17	43716244	G	T	0.166	NA	0.374741	rs9899833	16	CRHR1-IT1:CRHR1:RP11-105N13.4	0:0:0	ncRNA_intronic	1.292	6	4	5	1	1	1
rs28510516	19	50991345	C	T	0.327	0.036104	0.0864025	rs35028989	17	CTD-2545M3.8	449	upstream	1.292	7	2	5	1	1	1
rs12040970	1	155095300	T	C	0.4692	NA	0.0754238	rs11580040	2	Y_RNA	2225	intergenic	1.291	6	5	14	1	1	1
rs17884396	10	81318621	C	T	0.2505	0.337042	0.116995	rs2493719	11	SFTPA2	0	intronic	1.291	NA	1	15	1	1	1
rs4235415	4	106593850	A	G	0.1431	NA	0.378327	rs142285263	7	ARHGEF38	0	intronic	1.29	7	5	15	1	1	0
rs2559739	10	81413449	A	G	0.3072	0.842926	0.137168	rs2493719	11	RP11-506M13.3	7197	intergenic	1.29	6	14	15	0	1	0
rs373685009	17	43790598	G	GAA	0.2386	NA	0.554539	rs9899833	16	CRHR1:RP11-105N13.4	0:0	ncRNA_intronic	1.29	NA	5	14	1	1	1
rs2696423	17	44333890	G	A	0.2157	0.866624	0.495891	rs9899833	16	RP11-259G18.3	3026	intergenic	1.29	5	5	15	0	1	1
rs2571999	7	99510850	T	A	0.4662	0.118892	0.188506	rs13243708	9	TRIM4	0	intronic	1.289	4	4	5	1	1	1
rs62060846	17	44154461	A	C	0.2406	0.929548	0.560517	rs9899833	16	KANSL1	0	intronic	1.289	5	2	5	1	1	1
rs17035917	4	106520742	C	T	0.07356	0.120543	0.646744	rs142285263	7	ARHGEF38	0	intronic	1.288	7	5	15	1	1	1
rs1250954	10	81287462	G	C	0.2803	NA	0.0591243	rs2493719	11	RP11-589B3.7	1074	intergenic	1.288	6	14	15	0	1	1
rs2696575	17	44228824	A	G	0.2416	0.930777	0.563538	rs9899833	16	KANSL1	0	intronic	1.288	NA	2	5	1	1	1
rs1850634	2	198827896	T	C	0.2127	NA	0.315535	rs61054961	3	PLCL1	0	intronic	1.286	7	5	15	1	1	1
rs4253510	10	81370663	C	T	0.06958	0.180657	0.0570275	rs2493719	11	SFTPA1	31	upstream	1.286	5	1	15	1	1	1
rs12385752	10	81769164	C	T	0.3877	0.0744141	0.176279	rs2493719	11	RP11-369J21.11	8304	intergenic	1.286	7	14	15	0	1	1
rs9914973	17	38122708	T	C	0.3241	0.875905	0.276204	rs6503533	15	GSDMA	0	intronic	1.286	6	5	14	1	1	1
rs13038560	20	6464874	T	C	0.2008	0.052122	0.118931	rs62200027	18	CASC20	0	ncRNA_intronic	1.286	7	14	15	0	0	1
rs6761919	2	198163328	A	G	0.3151	0.0842955	0.213538	rs61054961	3	ANKRD44:ANKRD44-IT1	0:0	ncRNA_intronic	1.285	5	2	15	1	1	0
rs3776028	5	130789750	G	A	0.2247	NA	0.154273	rs17516457	8	RAPGEF6:CTC-432M15.3	0:0	intronic	1.285	NA	4	5	1	1	1
rs34431207	16	58208782	G	GT	0.1412	NA	0.106459	rs4784882	14	CSNK2A2	0	intronic	1.285	NA	4	5	1	1	1
rs62066125	17	43702701	C	G	0.2416	NA	0.563538	rs9899833	16	CRHR1-IT1:CRHR1:RP11-105N13.4	0:0:0	ncRNA_intronic	1.285	6	4	5	1	1	1
rs6140017	20	6489687	T	C	0.4165	0.685086	0.825203	rs62200027	18	CASC20	0	ncRNA_intronic	1.285	6	9	15	0	1	1
rs2527898	7	99534030	C	G	0.2823	0.0368883	0.125246	rs13243708	9	RP4-604G5.1	0	ncRNA_intronic	1.284	7	5	14	1	1	1
rs1411296	20	6489010	C	G	0.1352	0.00830755	0.0890425	rs62200027	18	CASC20	0	ncRNA_intronic	1.284	6	9	15	0	0	1
rs1518368	2	198839145	G	A	0.2664	0.302094	0.313662	rs61054961	3	PLCL1	0	intronic	1.283	NA	5	15	1	1	1
rs13149930	4	102624280	T	C	0.3111	0.0265723	0.0543807	rs13135092	6	BANK1	0	intronic	1.282	7	5	15	1	1	1
rs16853569	3	169078058	C	A	0.3588	0.247239	0.70881	rs756644	5	MECOM	0	intronic	1.281	7	5	15	1	0	1
rs76062146	4	102456330	G	A	0.03479	0.115717	0.0802419	rs13135092	6	BANK1	0	intronic	1.281	7	5	15	1	1	1
rs49178	4	103167613	C	A	0.4404	0.0109332	0.105115	rs13135092	6	SLC39A8	4584	intergenic	1.281	NA	5	15	1	1	1
rs961676	20	6592621	A	T	0.3936	0.0274388	0.399901	rs62200027	18	CASC20	83514	intergenic	1.281	6	7	15	0	1	0
rs12034334	1	77954397	G	C	0.167	0.60378	0.277867	rs34517439	1	AK5	0	intronic	1.28	5	4	15	1	1	1
rs3768566	1	155201064	C	T	0.335	0.0126605	0.235963	rs11580040	2	MTX1P1	0	ncRNA_intronic	1.28	NA	5	5	1	1	1
rs139468374	1	155699971	T	G	0.01392	0.00976347	0.114267	rs11580040	2	MSTO1:MSTO2P:DAP3	0:0:0	ncRNA_intronic	1.279	6	4	5	1	0	1
rs11733093	4	106765063	G	T	0.06561	NA	0.967681	rs142285263	7	INTS12:GSTCD	0:0	intronic	1.279	6	4	5	1	1	1
rs139141843	17	38133914	G	GA	0.3459	NA	0.283067	rs6503533	15	GSDMA	0	UTR3	1.279	NA	5	14	1	1	1
rs62200029	20	6480379	T	C	0.1342	0.0134474	0.0868491	rs62200027	18	CASC20	0	ncRNA_intronic	1.279	5	5	15	0	0	1
rs13094153	3	45656562	A	G	0.3668	0.0185208	0.194331	rs2251109	4	LIMD1	0	intronic	1.278	4	2	5	1	1	1
rs2658535	4	102971016	G	A	0.4423	0.0132565	0.07075	rs13135092	6	BANK1	0	intronic	1.278	7	4	15	1	1	1
rs4705934	5	131681600	G	A	0.1789	0.0195693	0.226513	rs17516457	8	AC034220.3	0	ncRNA_intronic	1.278	7	5	5	1	1	1
rs3219360	19	50901208	A	G	0.06958	0.169708	0.143707	rs35028989	17	POLD1	0	intronic	1.278	5	4	5	1	1	1
rs6038396	20	6236047	G	C	0.2177	0.0773773	0.0794681	rs62200027	18	AL109618.1	26451	intergenic	1.278	5	14	15	0	1	1
rs2148814	20	6352589	G	A	0.3569	0.0674632	0.076147	rs62200027	18	CASC20	74780	intergenic	1.277	6	5	15	0	0	1
rs17101862	1	79010670	G	T	0.05268	0.210935	0.095269	rs34517439	1	PTGFR	5235	intergenic	1.276	7	5	15	1	1	1
rs62062271	17	44091988	T	C	0.2485	0.790322	0.527606	rs9899833	16	MAPT	0	intronic	1.276	7	5	15	1	1	1
rs74917833	4	106643161	G	A	0.06362	0.746287	1	rs142285263	7	INTS12:GSTCD	0:0	intronic	1.275	7	4	5	1	1	1
rs6038554	20	6590899	T	C	0.3857	0.0355549	0.128425	rs62200027	18	CASC20	81792	intergenic	1.275	6	13	15	0	0	0
rs8134203	21	42849242	T	C	0.2565	NA	0.690359	rs915823	20	TMPRSS2	0	intronic	1.275	5	2	14	1	1	1
