## Supplementary material for "Disentangling the Shared and Differential Genetic Architecture Between COVID-19 and Other Respiratory Disorders: A Multi-Omics Genome-Wide Analysis": A2_COPD.xlsx (part 5 of 6)

### Sheet: T4.candidate_snps (continued)
Table 4. Functional annotations of candidate SNPs in LD of independent significant SNPs at r2 theshold 0.05
rs28675193	21	42954903	T	C	0.1998	NA	0.0510841	rs915823	20	AP006748.1	1656	intergenic	1.275	4	5	15	0	1	1
rs11297845	3	168895707	CA	C	0.1044	NA	0.0931053	rs2421077	5	MECOM	0	intronic	1.274	NA	5	15	1	0	1
rs35700174	4	103156858	C	T	0.4384	0.0211017	0.103755	rs13135092	6	SLC39A8	15339	intergenic	1.274	6	5	15	0	1	1
rs31582	5	130991635	C	A	0.2952	0.0288571	0.176601	rs17516457	8	CTC-432M15.3:FNIP1	0:0	intronic	1.274	6	1	5	1	1	1
7:99637844:G:T	7	99637844	G	T	0.33	NA	0.341408	rs13243708	9	ZKSCAN1	0	UTR3	1.274	NA	2	5	1	1	1
rs2195227	10	81316408	G	C	0.164	0.143052	0.0559083	rs2493719	11	SFTPA2	0	UTR3	1.274	7	5	15	1	1	1
rs4479290	17	44021744	T	C	0.2396	0.926604	0.565825	rs9899833	16	MAPT	0	intronic	1.274	5	4	14	1	1	1
rs12489494	3	168768518	C	G	0.494	0.735616	0.20959	rs2421077	5	MECOM	32768	intergenic	1.273	5	5	15	0	0	1
rs568986330	17	43665090	T	C	0.4533	NA	0.275606	rs9899833	16	DND1P1	794	downstream	1.272	NA	5	15	0	1	1
rs2527917	7	99567908	C	T	0.4672	0.347281	0.312184	rs13243708	9	AZGP1	0	intronic	1.271	NA	5	14	1	1	1
rs996427	2	198685609	G	A	0.2107	0.0221222	0.31929	rs61054961	3	PLCL1	0	intronic	1.27	NA	5	15	1	1	1
rs159899	5	131527012	C	T	0.1809	0.222116	0.110417	rs17516457	8	P4HA2-AS1	0	ncRNA_intronic	1.27	7	4	5	1	1	1
rs2139040	10	81357999	A	C	0.4175	0.69172	0.185889	rs2493719	11	SFTPA3P	2582	intergenic	1.27	6	9	9	0	1	1
rs62056843	17	43991842	C	G	0.02982	0.116305	0.0720177	rs9899833	16	MAPT	0	intronic	1.27	4	4	14	1	1	1
rs12494501	3	168775444	T	C	0.496	0.578763	0.202444	rs2421077	5	MECOM	25842	intergenic	1.269	6	5	15	0	0	1
rs140946014	4	106696247	T	G	0.06362	0.921997	1	rs142285263	7	INTS12:GSTCD:RP11-45L9.1	0:0:0	ncRNA_intronic	1.269	6	4	15	1	1	1
rs2684669	17	43573827	T	G	0.3022	NA	0.0622212	rs9899833	16	LRRC37A4P	4857	intergenic	1.269	7	5	15	1	1	1
rs56301633	17	44077850	G	A	0.2406	0.935286	0.560517	rs9899833	16	MAPT	0	intronic	1.269	5	4	15	1	1	1
rs11888760	2	198243749	A	T	0.4831	0.551221	0.685398	rs61054961	3	NPM1P46	675	downstream	1.268	1d	1	15	0	1	1
rs7546365	1	78060456	G	A	0.333	NA	0.0639782	rs34517439	1	ZZZ3	0	intronic	1.267	5	4	5	1	1	1
rs917314	2	199141714	T	C	0.3598	NA	0.100208	rs61054961	3	PLCL1	0	intergenic	1.267	NA	5	15	1	1	1
rs34366243	4	103855848	G	A	0.05666	0.0150094	0.101885	rs13135092	6	SLC9B1	0	intronic	1.267	6	14	15	1	1	1
rs657152	9	136139265	C	A	0.3996	NA	0.144667	rs3758348	10	ABO	0	ncRNA_intronic	1.267	NA	5	14	0	1	1
rs78681971	17	44106219	C	T	0.2406	NA	0.560517	rs9899833	16	MAPT	518	downstream	1.267	5	4	4	1	1	1
rs11716285	3	168736084	A	C	0.4881	NA	0.221968	rs2421077	5	RP11-152C17.1	12829	intergenic	1.265	6	5	15	0	0	0
3:168788426:C:CA	3	168788426	C	CA	0.02684	NA	0.274194	rs2421077	5	MECOM	12860	intergenic	1.265	NA	5	15	0	0	1
17:43777881:A:T	17	43777881	T	A	0.2286	NA	0.565825	rs9899833	16	CRHR1:RP11-105N13.4	0:0	ncRNA_intronic	1.265	5	5	14	1	1	1
rs1991556	17	44083402	G	A	0.2425	0.934832	0.542938	rs9899833	16	MAPT	0	intronic	1.265	1f	4	15	1	1	1
rs6139968	20	6319606	A	C	0.3539	0.0812496	0.0781649	rs62200027	18	CASC20	107763	intergenic	1.265	7	7	15	0	0	0
rs4295265	4	102835645	C	T	0.335	0.0132227	0.0669426	rs13135092	6	BANK1	0	intronic	1.264	7	4	15	1	1	1
rs13176348	5	131784007	C	T	0.1312	NA	0.0545529	rs17516457	8	C5orf56	0	intronic	1.264	5	4	5	1	1	1
rs17520717	3	168609782	G	A	0.3956	0.0426256	0.0578948	rs2421077	5	RP11-368I23.2	11371	intergenic	1.263	7	5	15	0	0	1
rs62062268	17	44090858	C	T	0.2406	0.928933	0.560517	rs9899833	16	MAPT	0	intronic	1.263	5	1	15	1	1	1
rs71012974	2	198207923	CAA	C	0.3718	NA	0.426868	rs61054961	3	AC010746.3	30458	intergenic	1.262	NA	5	15	0	1	1
rs112172458	4	106610931	C	T	0.06362	0.938222	1	rs142285263	7	ARHGEF38:INTS12	0:0	intronic	1.262	6	4	4	1	1	1
rs4934134	10	82160582	C	T	0.4443	0.0288266	0.0542853	rs2493719	11	FAM213A	7002	intergenic	1.262	5	5	15	1	1	1
rs1295685	5	131996445	G	A	0.2097	NA	0.115459	rs75639632	8	AC004041.2:IL13	0:0	ncRNA_intronic	1.261	4	5	14	1	1	1
rs79799715	2	198780562	G	A	0.04274	0.034151	0.0516523	rs61054961	3	PLCL1	0	intronic	1.26	4	2	15	1	1	0
rs2057826	5	132142232	T	C	0.2485	0.0174517	0.0536387	rs17516457	8	SEPT8	0	intronic	1.26	NA	1	14	1	1	1
rs11201292	10	81793094	A	G	0.4722	0.0587943	0.0980047	rs2493719	11	C1DP2	944	upstream	1.26	7	14	15	0	1	1
rs2668632	17	44319366	C	T	0.2416	0.92529	0.549329	rs9899833	16	RP11-259G18.2	1605	intergenic	1.26	5	7	15	0	1	1
rs140643143	19	50943580	AAAAT	A	0.4354	NA	0.0511341	rs35028989	17	MYBPC2	0	intronic	1.26	NA	5	14	1	1	1
rs798412	5	130698474	C	A	0.2266	0.021832	0.154284	rs17516457	8	CDC42SE2	0	intronic	1.259	NA	4	5	1	1	1
rs76453925	17	43759431	C	T	0.2396	NA	0.565825	rs9899833	16	CRHR1:RP11-105N13.4	0:0	ncRNA_intronic	1.259	5	5	14	1	1	1
rs61861036	10	81333381	C	A	0.06958	NA	0.0570275	rs2493719	11	MBL3P	8672	intergenic	1.258	6	9	15	0	1	1
rs2673075	3	45778288	A	C	0.3161	NA	0.492093	rs2251109	4	SACM1L	0	intronic	1.257	NA	4	4	1	1	1
rs35610681	4	103156782	G	C	0.4384	0.0166696	0.103755	rs13135092	6	SLC39A8	15415	intergenic	1.257	7	5	15	0	1	1
rs3745518	19	50962062	G	A	0.4404	0.0415159	0.103167	rs35028989	17	MYBPC2	0	intronic	1.257	2b	4	14	1	1	1
rs10031415	4	103369480	G	A	0.2078	0.0326528	0.124645	rs13135092	6	RP11-499E18.1	0	ncRNA_intronic	1.256	7	5	15	0	1	1
rs34835584	20	6428681	CA	C	0.4801	NA	0.3863	rs62200027	18	CASC20	0	ncRNA_intronic	1.256	NA	14	15	0	0	1
rs543915802	1	155411556	CT	C	0.07753	NA	0.0844764	rs11580040	2	ASH1L	0	intronic	1.255	NA	4	5	1	0	1
rs140771481	3	45795731	CTCTT	C	0.09046	NA	0.0724708	rs2251109	4	SLC6A20	1210	intergenic	1.255	NA	4	15	1	1	1
rs199649777	17	43640587	G	T	0.1789	NA	0.131906	rs9899833	16	RP11-798G7.6	0	ncRNA_exonic	1.255	6	5	15	0	1	1
rs561383776	2	198238073	A	ATTT	0.3211	NA	0.264659	rs61054961	3	NPM1P46	6351	intergenic	1.254	NA	5	15	0	1	1
rs79957577	3	168754440	G	C	0.168	0.168094	0.140398	rs2421077	5	RP11-152C17.1	31185	intergenic	1.254	6	5	15	0	0	0
rs61862763	10	81590590	T	C	0.06759	0.148862	0.0517992	rs2493719	11	RP11-182L21.6	3231	intergenic	1.254	7	5	15	0	1	0
rs55793500	17	43479748	T	C	0.1938	0.713844	0.403691	rs9899833	16	ARHGAP27	0	intronic	1.254	5	4	4	1	1	1
rs2070790	21	42841687	G	C	0.3072	0.00906168	0.0881365	rs915823	20	TMPRSS2	0	intronic	1.254	5	4	14	1	1	1
rs12506451	4	102642299	T	A	0.3151	0.0107343	0.0706302	rs13135092	6	BANK1	0	intronic	1.253	5	7	15	1	1	1
rs17738531	3	169117764	A	G	0.06163	NA	0.0558938	rs756644	5	MECOM	0	intronic	1.252	5	5	15	1	0	1
rs4253492	10	81368372	T	G	0.06958	0.177027	0.0570275	rs2493719	11	SFTPA1	2322	intergenic	1.252	5	5	15	1	1	1
rs1742201	10	81432238	G	A	0.2028	0.170522	0.132559	rs2493719	11	RP11-506M13.3:RP11-119F19.2	0:0	ncRNA_intronic	1.252	NA	5	15	0	1	0
rs2782118	10	81501001	G	C	0.1153	NA	0.0822141	rs2493719	11	RP11-119F19.2	0	ncRNA_intronic	1.252	7	5	15	0	1	0
rs610363	19	50852244	A	C	0.2535	0.0475401	0.180516	rs35028989	17	NR1H2	0	intronic	1.252	NA	2	15	1	1	1
rs61685344	2	198448697	CT	C	0.2724	NA	0.338275	rs61054961	3	RFTN2	0	intronic	1.251	NA	5	15	1	1	1
rs2742452	3	45765708	T	C	0.4364	NA	0.743452	rs2251109	4	SACM1L	0	intronic	1.251	4	4	4	1	1	1
rs34924210	10	81305546	C	A	0.2843	0.305311	0.0559687	rs2493719	11	RPS12P18	1433	intergenic	1.251	7	5	15	0	1	1
rs8102115	19	50851330	T	C	0.4354	0.670882	0.333964	rs35028989	17	NR1H2	0	intronic	1.251	6	1	15	1	1	1
rs12490575	3	45792209	C	T	0.1441	NA	0.171511	rs2251109	4	SLC6A20	4732	intergenic	1.25	7	5	15	1	1	1
rs72290633	5	130935196	TAC	T	0.339	NA	0.673926	rs17516457	8	RAPGEF6:CTC-432M15.3	0:0	intronic	1.25	NA	4	5	1	1	1
rs9411395	9	136184782	A	G	0.4026	NA	0.190819	rs3758348	10	LCN1P2	0	ncRNA_intronic	1.25	5	5	15	0	1	0
rs190916043	16	58043506	G	A	0.01193	0.017786	0.0582808	rs4784882	14	USB1	0	intronic	1.25	6	4	5	1	1	1
rs548919143	17	44212211	C	CA	0.2266	NA	0.503905	rs9899833	16	KANSL1	0	intronic	1.25	NA	4	5	1	1	1
rs558075410	1	78386304	T	TA	0.4245	NA	0.0559709	rs34517439	1	NEXN	0	intronic	1.249	NA	4	15	1	1	1
rs34095202	1	78995796	TAAG	T	0.2455	NA	0.095246	rs34517439	1	PTGFR	0	intronic	1.249	NA	5	15	1	1	1
rs55725278	2	198238223	C	T	0.2803	0.441732	0.312849	rs61054961	3	NPM1P46	6201	intergenic	1.249	7	5	15	0	1	1
rs7605813	2	198375329	G	C	0.2734	NA	0.330591	rs61054961	3	HSPD1:HSPE1-MOB4	0:0	intronic	1.249	7	5	5	1	1	1
rs17660907	17	44191085	G	A	0.2406	0.929731	0.560517	rs9899833	16	KANSL1	0	intronic	1.249	1f	5	5	1	1	1
rs75017950	20	6479789	A	G	0.1342	0.00976457	0.0868491	rs62200027	18	CASC20	0	ncRNA_intronic	1.249	7	5	15	0	0	1
rs7590376	2	199068598	A	G	0.2167	0.0127839	0.0660778	rs61054961	3	PLCL1	0	intergenic	1.248	6	1	15	1	1	1
rs1650191	10	81411737	G	A	0.3072	0.848201	0.137168	rs2493719	11	RP11-506M13.3	8909	intergenic	1.248	5	14	15	0	1	0
rs563583864	17	44358721	C	T	0.1581	NA	0.357739	rs9899833	16	ARL17B	0	intronic	1.247	NA	5	15	1	1	1
rs35164864	20	6540282	G	T	0.2227	0.0486218	0.173068	rs62200027	18	CASC20	31175	intergenic	1.247	6	5	15	0	0	1
rs10177758	2	198858917	A	G	0.4791	0.649119	0.882251	rs61054961	3	PLCL1	0	intronic	1.246	1f	5	15	1	1	1
rs118134654	10	81744381	G	A	0.07058	0.173836	0.0561316	rs2493719	11	RP11-479O17.7	1384	intergenic	1.246	7	5	14	1	1	1
rs10887390	10	81790677	C	T	0.3728	NA	0.0756949	rs2493719	11	C1DP2	922	downstream	1.246	7	14	15	0	1	1
rs62063789	17	44061898	T	C	0.2406	0.932751	0.560517	rs9899833	16	MAPT	0	intronic	1.246	NA	4	15	1	1	1
rs8064986	17	44119367	A	G	0.4125	0.338421	0.0788444	rs9899833	16	KANSL1	0	intronic	1.246	7	4	4	1	1	1
rs535830552	17	43792091	C	T	0.2376	NA	0.554939	rs9899833	16	CRHR1:RP11-105N13.4	0:0	ncRNA_intronic	1.244	NA	5	14	1	1	1
rs56273589	17	44203131	C	G	0.2416	0.929697	0.55641	rs9899833	16	KANSL1	0	intronic	1.244	7	2	5	1	1	1
rs6117308	20	6498027	G	A	0.4175	0.710033	0.829245	rs62200027	18	CASC20	0	ncRNA_intronic	1.244	7	5	15	0	1	1
rs72912852	2	198203881	C	T	0.05765	0.0223459	0.0744496	rs61054961	3	AC010746.3	26416	intergenic	1.243	5	7	15	0	1	1
rs73168000	3	168878485	A	G	0.07157	0.499538	0.139789	rs2421077	5	MECOM	0	intronic	1.243	6	5	15	1	1	1
rs55711941	17	44040823	C	T	0.2406	0.928251	0.560517	rs9899833	16	MAPT	0	intronic	1.243	5	4	14	1	1	1
rs32115	5	131051328	A	G	0.2147	0.0223315	0.148993	rs17516457	8	CTC-432M15.3:FNIP1	0:0	intronic	1.242	6	4	5	1	1	1
rs66760063	17	43989129	CA	C	0.2396	NA	0.565825	rs9899833	16	MAPT	0	intronic	1.242	NA	5	14	1	1	1
rs56216258	3	168652619	AT	A	0.3728	NA	0.267671	rs2421077	5	RP11-368I23.4	6232	intergenic	1.241	NA	5	15	0	0	1
rs461902	4	103172135	C	T	0.4374	0.0164026	0.102659	rs13135092	6	SLC39A8	62	downstream	1.241	5	5	15	1	1	1
rs4706024	5	130904163	A	G	0.2366	NA	0.16329	rs17516457	8	RAPGEF6:CTC-432M15.3	0:0	intronic	1.241	7	4	5	1	1	1
rs548457389	17	44214386	A	G	0.1998	NA	0.457741	rs9899833	16	KANSL1	0	intronic	1.241	NA	4	5	1	1	1
rs9327639	5	132271424	T	C	0.1779	0.0103702	0.0588277	rs17516457	8	AFF4	0	intronic	1.24	6	4	4	1	1	1
rs152141	16	57983037	G	T	0.1412	NA	0.101599	rs4784882	14	CNGB1	0	intronic	1.24	NA	7	15	1	1	1
rs6054361	20	6570521	C	T	0.4056	0.320993	0.732763	rs62200027	18	CASC20	61414	intergenic	1.24	5	5	15	0	1	0
rs10794305	11	264391	C	T	0.4314	0.0130027	0.0526922	rs12222188	12	PSMD13	11407	intergenic	1.239	7	5	15	0	1	1
rs76173355	20	6630918	A	G	0.0507	0.0106254	0.072203	rs62200027	18	RP5-859D4.3	80986	intergenic	1.239	7	5	15	0	0	1
rs70964199	4	102807918	TG	T	0.4105	NA	0.0906156	rs13135092	6	BANK1	0	intronic	1.238	NA	4	15	1	1	1
rs62318082	4	107167174	G	A	0.07058	0.344499	0.0832961	rs142285263	7	TBCK	0	intronic	1.238	7	2	5	1	1	1
rs7124615	11	186604	C	T	0.1173	NA	0.206007	rs12222188	12	BET1L	0	intronic	1.238	NA	9	15	1	1	1
rs7397697	12	133172834	T	C	0.1869	0.025508	0.0737642	rs75588192	13	LRCOL1	6901	intergenic	1.238	4	5	14	0	1	1
rs6777850	3	169124385	G	A	0.06859	0.121299	0.0613965	rs756644	5	MECOM	0	intronic	1.237	7	5	15	1	0	1
rs7698632	4	102747265	G	C	0.3857	0.0144701	0.0534497	rs13135092	6	BANK1	0	intronic	1.237	5	5	15	1	1	1
rs6596090	5	131988415	G	A	0.1988	0.125293	0.186669	rs75639632	8	AC004041.2	0	ncRNA_intronic	1.237	6	5	14	1	1	1
rs2673049	3	45740199	T	C	0.4384	0.153131	0.754596	rs2251109	4	SACM1L	0	intronic	1.236	NA	4	5	1	1	1
rs62065378	17	43522361	T	C	0.1938	NA	0.415182	rs9899833	16	PLEKHM1	0	intronic	1.236	7	4	5	1	1	1
rs111755439	2	198886910	C	G	0.1958	NA	0.28915	rs61054961	3	PLCL1	0	intronic	1.235	7	5	15	1	1	1
rs3822277	4	106550839	A	C	0.2247	0.30464	0.200511	rs142285263	7	ARHGEF38	0	intronic	1.235	7	5	15	1	1	1
rs246754	5	131381325	G	A	0.4125	0.0512461	0.100049	rs17516457	8	IL3	14896	intergenic	1.235	6	5	15	0	1	1
rs1713337	10	81412914	C	T	0.3072	0.850593	0.137168	rs2493719	11	RP11-506M13.3	7732	intergenic	1.235	NA	14	15	0	1	0
rs62073097	17	44316389	G	A	0.2416	0.843206	0.555248	rs9899833	16	RP11-259G18.2	4582	intergenic	1.235	NA	5	15	0	1	1
rs2525548	7	99553167	C	G	0.4543	0.431	0.330729	rs13243708	9	SNORA40	3385	intergenic	1.234	1d	7	14	0	1	1
rs566987603	11	399371	C	CT	0.07455	NA	0.0890225	rs12222188	12	PKP3	0	intronic	1.234	NA	4	15	1	0	1
rs5837553	2	198544386	C	CCCTACTAT	0.2177	NA	0.339006	rs61054961	3	RFTN2	3616	intergenic	1.233	NA	13	15	1	1	1
3:168788426:C:CAA	3	168788426	C	CAA	0.05765	NA	0.274194	rs2421077	5	MECOM	12860	NA	1.233	NA	5	15	0	0	1
rs2216516	4	106749857	C	G	0.175	NA	0.321199	rs142285263	7	INTS12:GSTCD	0:0	intronic	1.233	7	5	15	1	1	1
rs2662314	5	131625169	C	T	0.163	NA	0.111562	rs17516457	8	P4HA2	0	intronic	1.233	6	4	15	1	1	1
rs36033613	7	99921243	A	C	0.162	0.236441	0.131464	rs13243708	9	PMS2P1	0	ncRNA_intronic	1.233	4	4	5	1	1	1
rs61945364	12	133037629	G	A	0.3439	0.310776	0.10019	rs75588192	13	RP11-503G7.1	1018	intergenic	1.233	6	5	14	0	1	0
rs56195275	3	169137301	A	C	0.2475	NA	0.065147	rs116827288	5	MECOM	0	intronic	1.232	6	9	15	1	1	1
rs2119210	4	103158770	G	A	0.3082	0.149152	0.0550998	rs13135092	6	SLC39A8	13427	intergenic	1.232	NA	5	15	0	1	1
rs59261051	7	99650429	C	T	0.2744	0.206714	0.267703	rs13243708	9	ZSCAN21	0	intronic	1.232	5	4	5	1	1	1
rs7724769	5	130954943	T	C	0.2266	NA	0.159782	rs17516457	8	RAPGEF6:CTC-432M15.3	0:0	intronic	1.23	7	1	5	1	1	1
rs55955246	5	131078498	G	C	0.2535	NA	0.165064	rs17516457	8	CTC-432M15.3:FNIP1	0:0	intronic	1.23	6	4	5	1	1	1
rs12950965	17	43551151	C	G	0.1958	NA	0.425803	rs9899833	16	PLEKHM1	0	intronic	1.23	7	4	5	1	1	1
rs140712254	17	44287709	A	AG	0.1978	NA	0.454823	rs9899833	16	KANSL1	0	intronic	1.23	NA	4	5	1	1	1
rs535342277	17	44336619	A	AGGG	0.2425	NA	0.548851	rs9899833	16	RP11-259G18.3	297	downstream	1.23	NA	1	15	0	1	1
rs658953	4	103170468	G	A	0.4384	0.0187652	0.103755	rs13135092	6	SLC39A8	1729	intergenic	1.229	NA	5	15	1	1	1
rs62054438	17	43825711	A	C	0.2396	NA	0.565825	rs9899833	16	CRHR1:RP11-105N13.4	0:0	ncRNA_intronic	1.229	5	5	14	1	1	1
rs11162511	1	79034461	C	T	0.05368	0.160983	0.0920066	rs34517439	1	PTGFR	29026	intergenic	1.228	6	14	15	0	1	1
rs4424195	7	99642745	A	G	0.2773	0.203736	0.264958	rs13243708	9	ZKSCAN1	3432	intergenic	1.228	1b	2	5	1	1	1
rs11482845	9	136179684	G	GT	0.3419	NA	0.0829042	rs3758348	10	Y_RNA	1637	intergenic	1.228	NA	7	15	0	0	0
rs10887310	10	81752100	G	A	0.3231	0.101167	0.246102	rs2493719	11	RP11-479O17.7	9103	intergenic	1.228	7	5	15	1	1	1
rs6864413	5	130637868	G	T	0.2237	0.0280729	0.146242	rs17516457	8	CDC42SE2	0	intronic	1.227	6	5	15	1	1	0
rs4706020	5	130674076	G	A	0.331	0.319119	0.650987	rs17516457	8	CDC42SE2	0	intronic	1.227	5	4	15	1	1	1
rs60168911	5	131565460	T	C	0.172	0.0693414	0.115221	rs17516457	8	P4HA2	0	intronic	1.227	2b	5	15	1	1	1
rs12451897	17	38179275	G	T	0.3668	0.901544	0.342589	rs6503533	15	MED24	0	intronic	1.227	5	3	4	1	1	1
rs11746227	5	130961236	T	C	0.2634	NA	0.171629	rs17516457	8	RAPGEF6:CTC-432M15.3	0:0	intronic	1.226	7	4	5	1	1	1
rs11610045	12	133063768	G	A	0.4513	0.344878	0.169963	rs75588192	13	FBRSL1	2368	intergenic	1.226	5	5	14	1	1	1
rs555776298	17	43665468	T	G	0.2425	NA	0.553632	rs9899833	16	DND1P1	1172	intergenic	1.226	NA	5	15	0	1	1
rs10873966	1	78638316	A	G	0.3827	NA	0.0500662	rs34517439	1	RNFT1P2	1394	intergenic	1.225	7	2	15	0	1	1
rs4494258	10	81422797	G	C	0.2187	NA	0.0715342	rs2493719	11	RP11-506M13.3	0	ncRNA_intronic	1.225	6	15	15	0	1	1
rs61860416	10	81733898	A	G	0.1054	NA	0.0912297	rs2493719	11	SFTPD	0	intronic	1.225	6	5	15	1	1	1
rs78506181	17	43897480	A	G	0.2396	NA	0.565825	rs9899833	16	CRHR1	0	intronic	1.224	5	5	15	1	1	0
rs11658993	17	37940808	C	T	0.4771	NA	0.0915072	rs6503533	15	IKZF3	0	intronic	1.223	7	4	14	1	1	1
rs35690864	17	38166246	G	GA	0.4404	NA	0.417997	rs6503533	15	RP11-387H17.6	2232	intergenic	1.223	NA	5	15	1	1	1
rs242930	17	43939497	T	C	0.3231	NA	0.291192	rs9899833	16	MAPT-AS1	0	ncRNA_intronic	1.223	NA	5	14	0	1	1
rs36077727	5	130640810	G	GTA	0.2704	NA	0.17481	rs17516457	8	CDC42SE2	0	intronic	1.222	NA	5	15	1	1	1
rs3842601	5	131667026	T	TA	0.08847	NA	0.0663515	rs75639632	8	SLC22A4:AC034220.3	0:0	ncRNA_intronic	1.222	NA	4	5	1	1	1
rs62471942	7	99393523	C	G	0.1392	0.11383	0.068445	rs13243708	9	CYP3A4	11634	intergenic	1.222	7	5	15	0	1	1
rs2532267	17	44250616	G	A	0.2406	0.926211	0.560517	rs9899833	16	KANSL1	0	intronic	1.222	NA	4	5	1	1	1
rs6085576	20	6472709	T	C	0.2147	0.0850455	0.164846	rs62200027	18	CASC20	0	ncRNA_intronic	1.222	5	2	15	0	0	1
rs111067049	21	35357669	C	T	0.4195	NA	0.0992425	rs76342266	19	LINC00649	7676	intergenic	1.222	3a	2	15	0	1	1
rs56359707	12	133161221	TC	T	0.1332	NA	0.367364	rs75588192	13	FBRSL1	0	UTR3	1.221	NA	4	5	1	1	1
rs6117305	20	6489165	T	C	0.4175	0.713243	0.829245	rs62200027	18	CASC20	0	ncRNA_intronic	1.221	6	9	15	0	1	1
rs4850788	2	198182940	G	A	0.332	NA	0.168959	rs61054961	3	AC010746.3	5475	intergenic	1.22	6	5	15	1	1	0
rs114423038	4	107466758	A	C	0.04076	0.0848314	0.161931	rs142285263	7	RP13-612N21.1	92152	intergenic	1.219	7	5	15	0	1	1
rs58762188	5	132307235	ACT	A	0.1779	NA	0.063448	rs17516457	8	CTC-350I8.1	7378	intergenic	1.219	NA	5	15	1	1	1
rs13240468	7	99842502	C	A	0.1193	0.501936	0.222587	rs13243708	9	GATS:GATS	0:0	ncRNA_intronic	1.219	7	5	15	1	1	1
rs2983823	10	81518236	G	A	0.1918	NA	0.123704	rs2493719	11	RP11-119F19.2	0	ncRNA_intronic	1.219	NA	4	15	0	1	1
rs560470249	17	44362049	T	TA	0.06262	NA	0.190043	rs9899833	16	ARL17B	0	intronic	1.219	NA	5	15	1	1	1
rs35422738	3	169039199	G	A	0.01889	0.0332983	0.0531815	rs2421077	5	MECOM	0	intronic	1.218	6	5	15	1	0	0
rs6780457	3	169137059	C	T	0.1252	0.0444728	0.0940005	rs756644	5	MECOM	0	intronic	1.218	7	9	15	1	0	1
rs56857058	4	102749300	A	AT	0.3897	NA	0.0541008	rs13135092	6	BANK1	0	intronic	1.218	NA	4	15	1	1	1
rs4698974	4	102779314	T	A	0.4622	0.016306	0.0556319	rs13135092	6	BANK1	0	intronic	1.218	7	5	15	1	1	1
rs35577193	5	130703934	AG	A	0.2266	NA	0.154284	rs17516457	8	CDC42SE2	0	intronic	1.218	NA	4	5	1	1	1
rs62061800	17	44174109	G	C	0.2406	0.69812	0.560517	rs9899833	16	KANSL1	0	intronic	1.217	7	5	5	1	1	1
rs527318161	17	44356770	G	A	0.2127	NA	0.478261	rs9899833	16	ARL17B	0	intronic	1.217	NA	5	15	1	1	1
rs574383787	1	78349467	T	TCAGCCTCCTGAGTAGCTGGGATTA	0.08052	NA	0.864209	rs34517439	1	NEXN-AS1	0	ncRNA_intronic	1.215	NA	5	15	1	1	0
rs6881486	5	130793836	C	T	0.2634	NA	0.171629	rs17516457	8	RAPGEF6:CTC-432M15.3	0:0	intronic	1.215	5	4	5	1	1	1
rs62054413	17	43813370	G	C	0.2396	NA	0.565825	rs9899833	16	CRHR1:RP11-105N13.4	0:0	ncRNA_intronic	1.215	5	5	14	1	1	1
rs2316766	17	43919068	G	T	0.2376	NA	0.562098	rs9899833	16	MAPT-AS1	1948	intergenic	1.214	5	5	15	1	1	1
rs367881532	17	44234265	C	CAAA	0.2396	NA	0.557517	rs9899833	16	KANSL1	0	intronic	1.214	NA	2	7	1	1	1
rs6054036	20	6238396	G	A	0.2247	0.069732	0.0795715	rs62200027	18	AL109618.1	28800	intergenic	1.214	6	14	15	0	1	1
rs6682335	1	154824238	G	A	0.2306	0.167012	0.0609554	rs11580040	2	KCNN3	0	intronic	1.213	3a	5	15	1	1	1
rs11727189	4	106619140	G	T	0.06362	0.936596	1	rs142285263	7	ARHGEF38:INTS12	0:0	intronic	1.213	7	4	5	1	1	1
rs10079653	5	131895511	A	G	0.2008	0.0733388	0.17476	rs75639632	8	RAD50	0	intronic	1.213	5	3	5	1	1	1
rs9330460	9	136381536	A	G	0.04573	0.0270316	0.138564	rs3758348	10	TMEM8C	0	intronic	1.213	6	5	15	1	1	1
rs700642	2	198600730	T	G	0.2664	0.509776	0.349738	rs61054961	3	AC011997.1:BOLL	0:0	intronic	1.212	NA	5	15	1	1	1
rs10016018	4	102794621	A	T	0.3807	0.0139034	0.0592438	rs13135092	6	BANK1	0	intronic	1.212	5	4	15	1	1	1
rs376206821	4	102931278	C	T	0.2903	NA	0.0746363	rs13135092	6	BANK1:RP11-498M5.2	0:0	ncRNA_intronic	1.212	6	4	15	1	1	1
rs1636986	7	99816272	G	A	0.2714	NA	0.19737	rs13243708	9	STAG3:GATS:GATS:PVRIG	0:0:0:0	exonic	1.211	5	1	5	1	1	0
rs71493605	10	81374293	G	A	0.4254	NA	0.1797	rs2493719	11	SFTPA1	0	UTR3	1.211	7	5	15	1	1	1
rs2409509	21	35375875	C	A	0.4901	0.0218591	0.0674844	rs76342266	19	LINC00649	25882	intergenic	1.211	5	5	15	0	1	1
rs787996	2	198216805	G	A	0.2763	NA	0.285329	rs61054961	3	NPM1P46	27619	intergenic	1.21	NA	5	15	0	1	1
rs62294306	3	169133153	C	T	0.06163	NA	0.0558938	rs756644	5	MECOM	0	intronic	1.21	7	9	15	1	0	1
rs570254669	17	38055921	A	ATT	0.4523	NA	0.096231	rs6503533	15	GSDMB	4926	intergenic	1.21	NA	5	15	1	1	1
rs9807926	2	199095875	A	C	0.329	0.0379552	0.112542	rs61054961	3	PLCL1	0	intergenic	1.208	7	5	15	1	1	1
rs72660503	4	107162069	G	A	0.02883	0.131462	0.168249	rs142285263	7	TBCK	0	intronic	1.208	6	4	5	1	1	1
rs541067958	5	131627536	C	CAAAAAAAAAAAAA	0.2465	NA	0.203208	rs17516457	8	P4HA2	0	intronic	1.208	NA	5	15	1	1	1
17:43777881:G:T	17	43777881	T	G	0.2396	NA	0.565825	rs9899833	16	CRHR1:RP11-105N13.4	0:0	NA	1.208	NA	5	14	1	1	1
rs463772	4	103158008	G	A	0.4404	0.0218982	0.105115	rs13135092	6	SLC39A8	14189	intergenic	1.207	NA	5	15	0	1	1
rs62383757	5	131961849	C	T	0.1899	NA	0.190783	rs75639632	8	RAD50	0	intronic	1.207	7	4	5	1	1	1
rs62063265	17	44033468	G	A	0.2396	0.924122	0.565825	rs9899833	16	MAPT	0	intronic	1.207	5	5	14	1	1	1
rs142925250	17	43563606	A	T	0.2336	NA	0.34624	rs9899833	16	PLEKHM1	0	intronic	1.206	6	5	5	1	1	1
rs62055515	17	43956370	G	T	0.2396	NA	0.565825	rs9899833	16	MAPT-AS1	0	ncRNA_intronic	1.206	5	14	14	0	1	1
rs4699006	4	103190828	G	C	0.4702	0.050657	0.103101	rs13135092	6	SLC39A8	0	intronic	1.205	6	5	15	1	1	1
rs2525553	7	99561548	T	C	0.4622	0.104347	0.304222	rs13243708	9	AZGP1	2794	intergenic	1.205	7	5	14	1	1	1
rs1401092	2	198792320	C	A	0.2654	0.139082	0.327932	rs61054961	3	PLCL1	0	intronic	1.204	5	4	15	1	1	0
rs245800	5	130677591	T	A	0.2734	NA	0.172099	rs17516457	8	CDC42SE2	0	intronic	1.204	6	4	5	1	1	1
rs11195631	10	81572274	C	T	0.341	0.213385	0.0882163	rs2493719	11	RP11-773D16.1	0	ncRNA_intronic	1.204	7	5	15	0	1	1
rs142133520	10	81639067	A	G	0.06262	0.0240572	0.061396	rs2493719	11	CTSLP6	5407	intergenic	1.204	6	14	15	0	1	0
rs7900658	10	81783062	G	C	0.2575	NA	0.0516755	rs2493719	11	C1DP3	1430	intergenic	1.204	7	13	15	0	1	1
rs11701959	21	35359380	G	A	0.4235	0.148363	0.10055	rs76342266	19	LINC00649	9387	intergenic	1.204	7	5	15	0	1	1
rs6816787	4	102795845	G	A	0.3807	0.0142513	0.0592438	rs13135092	6	BANK1	0	intronic	1.202	5	1	15	1	1	1
rs10004772	4	103605743	T	A	0.09245	NA	0.065343	rs13135092	6	MANBA	0	intronic	1.202	2b	2	5	1	1	1
rs11749679	5	130961283	C	T	0.2237	NA	0.155351	rs17516457	8	RAPGEF6:CTC-432M15.3	0:0	intronic	1.202	7	4	5	1	1	1
rs138722592	10	81404932	A	G	0.2157	NA	0.0650907	rs2493719	11	RP11-589B3.6	12987	intergenic	1.202	6	14	15	0	1	0
rs62064643	17	43490853	G	A	0.1948	NA	0.411418	rs9899833	16	ARHGAP27	0	intronic	1.202	4	2	15	1	1	1
rs7278058	21	35400961	C	T	0.3638	NA	0.0705831	rs76342266	19	MRPS6	44562	intergenic	1.202	7	5	15	0	1	1
rs596123	1	79019872	C	A	0.2435	0.227205	0.105614	rs34517439	1	PTGFR	14437	intergenic	1.201	4	9	15	0	1	1
rs1534875	3	45741043	T	G	0.4364	0.219099	0.743452	rs2251109	4	SACM1L	0	intronic	1.201	5	4	5	1	1	1
rs2572000	7	99509324	C	T	0.4235	NA	0.169891	rs13243708	9	TRIM4	0	intronic	1.201	NA	4	5	1	1	1
rs6888477	5	131201197	C	A	0.2614	0.0159678	0.170834	rs17516457	8	ACSL6:AC034228.7	0:0	ncRNA_intronic	1.2	7	5	9	1	1	1
rs567247012	17	44192592	A	AT	0.2416	NA	0.562406	rs9899833	16	KANSL1	0	intronic	1.2	NA	5	5	1	1	1
rs9853624	3	45617100	A	G	0.4911	0.0117995	0.186005	rs2251109	4	LIMD1	0	NA	1.198	5	5	15	1	1	1
rs140765708	4	107001986	TA	T	0.07157	NA	0.0812522	rs142285263	7	TBCK	0	intronic	1.198	NA	4	5	1	0	1
rs4253480	10	81365595	G	A	0.06958	0.147715	0.0570275	rs2493719	11	SFTPA1	5099	intergenic	1.198	5	7	15	1	1	1
rs7955133	12	133072767	C	T	0.2863	0.569588	0.056955	rs75588192	13	FBRSL1	0	intronic	1.198	5	2	7	1	1	0
rs573876951	17	43594575	A	G	0.3877	NA	0.0915782	rs9899833	16	LRRC37A4P:RP11-798G7.5	0:0	ncRNA_exonic	1.198	NA	5	15	0	1	1
rs6117261	20	6425158	G	A	0.4652	0.576247	0.417274	rs62200027	18	CASC20	2211	intergenic	1.198	7	14	15	0	0	1
rs55917642	2	198771836	C	CTT	0.4771	NA	0.90964	rs61054961	3	PLCL1	0	intronic	1.197	NA	5	15	1	1	0
rs715706	4	106516028	C	T	0.2664	0.107842	0.116504	rs142285263	7	ARHGEF38	0	intronic	1.197	4	2	15	1	1	1
rs532861	9	136171344	C	T	0.4046	0.160591	0.0574739	rs3758348	10	Y_RNA	6608	intergenic	1.197	7	9	14	0	1	0
rs1650226	10	81404305	C	T	0.3082	0.803492	0.124107	rs2493719	11	RP11-589B3.6	12360	intergenic	1.197	6	14	15	0	1	0
rs556780126	10	81785731	C	CTA	0.2565	NA	0.0522096	rs2493719	11	C1DP3	812	upstream	1.197	NA	14	15	0	0	1
rs5744807	12	133243621	A	G	0.04374	0.451336	0.184364	rs75588192	13	POLE	0	intronic	1.197	NA	4	4	1	1	1
rs17574228	17	44104509	T	C	0.2406	0.928751	0.560517	rs9899833	16	MAPT	0	UTR3	1.197	1f	4	4	1	1	1
rs11761882	7	99581469	T	C	0.4115	0.353759	0.592033	rs13243708	9	AZGP1P1	0	ncRNA_exonic	1.196	5	6	15	1	1	1
rs7365736	1	155089883	T	C	0.4702	0.112842	0.0743374	rs11580040	2	Y_RNA	3082	intergenic	1.195	7	5	14	0	1	1
rs72928581	2	198866620	G	A	0.4056	0.24819	0.536207	rs61054961	3	PLCL1	0	intronic	1.195	6	5	15	1	1	1
rs7648441	3	45683107	G	A	0.07356	0.0289853	0.101771	rs2251109	4	LIMD1	0	intronic	1.195	5	4	5	1	1	1
rs34937296	3	45743349	C	T	0.1193	0.0545557	0.117239	rs2251109	4	SACM1L	0	intronic	1.195	5	2	5	1	1	1
rs1923537	10	81695208	A	G	0.3668	0.161616	0.507505	rs2493719	11	MBL1P	0	ncRNA_intronic	1.195	5	5	14	1	1	1
rs200297128	1	79045896	G	GTTGT	0.2296	NA	0.108425	rs34517439	1	IFI44L	39710	intergenic	1.194	NA	14	15	0	1	1
rs12693829	2	198885425	G	T	0.2584	0.162173	0.284657	rs61054961	3	PLCL1	0	intronic	1.194	7	5	15	1	1	1
rs71000985	5	130612421	A	AT	0.2704	NA	0.105219	rs17516457	8	CDC42SE2	0	intronic	1.194	NA	2	5	1	1	0
rs11003005	10	81224565	T	G	0.2594	0.419417	0.0503038	rs2493719	11	ZCCHC24	19181	intergenic	1.194	5	2	15	0	1	1
rs61862735	10	81418680	G	C	0.06958	0.199927	0.0570275	rs2493719	11	RP11-506M13.3	1966	intergenic	1.194	7	15	15	0	1	0
rs56189701	17	43987801	T	C	0.2386	0.931053	0.563954	rs9899833	16	MAPT:RP11-669E14.4	0:0	ncRNA_intronic	1.194	6	5	14	1	1	1
rs35186327	3	168704731	C	A	0.2266	0.17781	0.147644	rs2421077	5	RP11-152C17.1	16130	intergenic	1.193	7	5	15	0	0	1
rs186373656	11	302039	C	T	0.06262	NA	0.0501602	rs12222188	12	RP11-326C3.4	1816	intergenic	1.193	NA	5	14	1	1	1
rs17651093	17	44049550	G	A	0.2406	0.934891	0.560517	rs9899833	16	MAPT	0	intronic	1.193	1f	4	15	1	1	1
rs975970	3	168811235	A	T	0.4105	0.146637	0.0525523	rs2421077	5	MECOM	0	intronic	1.192	6	4	15	1	0	1
rs17881413	10	81330668	C	A	0.4135	0.484575	0.181417	rs2493719	11	SFTPA2	10514	intergenic	1.192	NA	9	9	0	1	1
rs35033732	16	58108191	G	A	0.1849	0.415147	0.113169	rs4784882	14	Y_RNA	8780	intergenic	1.192	5	9	15	0	1	0
rs1230101	17	43483774	G	A	0.3082	0.0762222	0.057138	rs9899833	16	ARHGAP27	0	intronic	1.192	1f	1	5	1	1	1
rs3219316	19	50894067	T	C	0.08748	0.566581	0.182351	rs35028989	17	POLD1	0	intronic	1.192	7	4	5	1	1	1
rs12133075	1	78617646	A	G	0.4334	NA	0.0702726	rs34517439	1	GIPC2	13512	intergenic	1.191	6	5	15	0	1	1
rs460755	4	103158817	C	T	0.4384	0.0212203	0.103755	rs13135092	6	SLC39A8	13380	intergenic	1.191	7	5	15	0	1	1
rs6893070	5	131237599	A	G	0.2545	NA	0.164107	rs17516457	8	ACSL6:AC034228.7	0:0	ncRNA_intronic	1.191	7	1	15	1	1	1
rs2527895	7	99538594	A	G	0.4523	0.502862	0.322282	rs13243708	9	RP4-604G5.1	0	ncRNA_intronic	1.191	NA	5	14	0	1	1
rs12150435	17	43776391	G	C	0.2396	NA	0.565825	rs9899833	16	CRHR1:RP11-105N13.4	0:0	ncRNA_intronic	1.191	6	9	14	1	1	1
rs62056922	17	43787563	C	G	0.2406	NA	0.55337	rs9899833	16	CRHR1:RP11-105N13.4	0:0	ncRNA_intronic	1.191	5	7	14	1	1	1
rs60182980	19	50845704	G	A	0.3052	NA	0.991183	rs35028989	17	NR1H2:NAPSB	0:0	ncRNA_intronic	1.19	6	1	15	1	1	1
rs2457137	5	131263699	C	T	0.2624	0.338705	0.169891	rs17516457	8	ACSL6:AC034228.7	0:0	ncRNA_intronic	1.189	6	9	15	1	1	1
rs1918802	17	44215045	T	C	0.2416	0.925594	0.563538	rs9899833	16	KANSL1	0	intronic	1.189	NA	4	5	1	1	1
rs59484614	21	42900634	C	CAA	0.4294	NA	0.0564652	rs915823	20	TMPRSS2	0	intronic	1.189	NA	5	14	1	0	1
rs10019217	4	106588509	C	T	0.1392	0.836081	0.405888	rs142285263	7	ARHGEF38	0	intronic	1.188	7	4	15	1	1	0
rs246107	5	131546668	G	A	0.335	0.0844538	0.207815	rs17516457	8	P4HA2	0	intronic	1.188	5	4	4	1	1	1
rs876944	17	44134391	G	T	0.2406	0.925056	0.560517	rs9899833	16	KANSL1	0	intronic	1.188	1f	2	5	1	1	1
rs34041521	2	198545309	C	CA	0.2167	NA	0.298958	rs61054961	3	RFTN2	4539	intergenic	1.187	NA	13	15	1	1	1
rs572941508	3	168765471	A	AT	0.2177	NA	0.0750663	rs2421077	5	MECOM	35815	intergenic	1.187	NA	5	15	0	0	1
rs142099614	3	168889921	CA	C	0.1282	NA	0.0865388	rs2421077	5	MECOM	0	intronic	1.187	NA	5	15	1	0	1
rs1637007	7	99943280	T	G	0.1123	0.116153	0.184521	rs13243708	9	STAG3L5P:STAG3L5P-PVRIG2P-PILRB:PILRB	0:0:0	ncRNA_intronic	1.187	7	4	5	1	1	1
rs34696552	10	81409789	T	TA	0.166	NA	0.0838968	rs2493719	11	RP11-506M13.3	10857	intergenic	1.187	NA	14	15	0	1	0
rs3156	10	81852059	A	G	0.3499	NA	0.142092	rs2493719	11	TMEM254	0	UTR3	1.187	NA	4	5	1	1	1
rs576695524	17	43704310	T	G	0.2366	NA	0.556975	rs9899833	16	CRHR1-IT1:CRHR1:RP11-105N13.4	0:0:0	ncRNA_intronic	1.187	NA	4	5	1	1	1
rs80209523	17	43933830	G	T	0.2356	NA	0.558431	rs9899833	16	MAPT-AS1	0	ncRNA_intronic	1.187	5	5	14	1	1	1
rs62071628	17	44356058	G	A	0.4016	0.283705	0.0828905	rs9899833	16	ARL17B	0	intronic	1.187	6	5	15	1	1	1
rs2405271	5	131573393	G	C	0.1759	0.038758	0.117309	rs17516457	8	P4HA2	0	intronic	1.186	7	5	15	1	1	1
rs10852935	17	38031674	C	T	0.4722	NA	0.0992616	rs6503533	15	ZPBP2	0	exonic	1.186	7	13	14	1	1	1
rs6107814	20	6466810	A	G	0.1292	0.017321	0.0789808	rs62200027	18	CASC20	0	ncRNA_intronic	1.186	7	5	15	0	0	1
rs238491	4	103024435	T	C	0.4493	0.0293628	0.0575108	rs13135092	6	BANK1	28465	intergenic	1.185	5	9	15	0	1	1
rs154734	5	131472553	C	T	0.1889	0.112784	0.114933	rs17516457	8	AC063976.1	10630	intergenic	1.185	5	7	15	0	1	1
rs62056801	17	43979504	G	A	0.2396	0.922715	0.565825	rs9899833	16	MAPT	0	intronic	1.184	6	5	14	1	1	1
rs12732514	1	78640339	C	T	0.4036	0.751038	0.114106	rs34517439	1	RNFT1P2	3417	intergenic	1.183	7	5	15	0	1	1
rs34205595	4	102903175	C	T	0.1074	0.184213	0.312202	rs13135092	6	BANK1:RP11-498M5.2	0:0	ncRNA_intronic	1.183	4	2	15	1	1	1
rs28665346	17	43563609	A	T	0.3837	NA	0.20691	rs9899833	16	PLEKHM1	0	intronic	1.182	6	5	5	1	1	1
rs555339349	17	44251554	ATG	A	0.2435	NA	0.548503	rs9899833	16	KANSL1	0	intronic	1.182	NA	4	5	1	1	1
rs538278649	17	44280598	TC	T	0.1968	NA	0.445406	rs9899833	16	KANSL1	0	intronic	1.182	NA	2	5	1	1	1
rs35373795	5	131753824	G	T	0.08549	0.132162	0.06996	rs75639632	8	C5orf56	0	intronic	1.18	4	3	5	1	1	1
rs111970616	17	44169581	T	C	0.2406	0.900068	0.560517	rs9899833	16	KANSL1	0	intronic	1.18	6	4	5	1	1	1
rs62073356	17	44633530	C	G	0.4861	NA	0.286221	rs9899833	16	ARL17A	0	UTR3	1.18	7	5	15	1	1	0
rs28364021	17	43912282	C	T	0.2396	NA	0.565825	rs9899833	16	CRHR1	0	UTR3	1.179	4	5	15	1	1	1
rs57265854	2	198917263	C	A	0.1899	NA	0.273812	rs61054961	3	PLCL1	0	intronic	1.178	6	5	15	1	1	1
rs7729920	5	131240314	T	C	0.2535	NA	0.162927	rs17516457	8	ACSL6:AC034228.7	0:0	ncRNA_intronic	1.178	7	5	15	1	1	1
rs7071654	10	81234500	A	G	0.1809	0.168115	0.0601292	rs2493719	11	TPRX1P1	24921	intergenic	1.178	6	5	15	0	1	1
rs7907969	10	82153005	T	A	0.4394	0.0900554	0.0574677	rs2493719	11	FAM213A	14579	intergenic	1.178	6	5	15	0	1	1
rs62055547	17	43964755	C	T	0.2396	NA	0.565825	rs9899833	16	MAPT-AS1	0	ncRNA_intronic	1.178	7	14	14	1	1	1
rs62062801	17	44028011	T	G	0.2396	0.94148	0.565825	rs9899833	16	MAPT	0	intronic	1.178	6	5	13	1	1	1
rs3976763	17	43658981	T	C	0.495	NA	0.158742	rs9899833	16	DND1P1	4255	intergenic	1.177	NA	3	5	0	1	1
rs75104997	17	44573874	C	G	0.4553	NA	0.12265	rs9899833	16	RP11-995C19.2	7437	intergenic	1.177	6	4	15	0	1	0
rs57302825	17	38096867	AT	A	0.4006	NA	0.132927	rs6503533	15	LRRC3C	859	upstream	1.176	NA	5	15	1	1	1
rs7207400	17	43824360	T	C	0.2913	NA	0.415417	rs9899833	16	CRHR1:RP11-105N13.4	0:0	ncRNA_intronic	1.175	7	5	14	1	1	1
rs56080482	17	44032597	G	A	0.2396	0.933827	0.565825	rs9899833	16	MAPT	0	intronic	1.175	3a	5	14	1	1	1
rs55690782	17	44137311	G	A	0.2406	0.929309	0.560517	rs9899833	16	KANSL1	0	intronic	1.175	5	4	5	1	1	1
rs62063208	17	44212032	C	A	0.2406	0.940335	0.560517	rs9899833	16	KANSL1	0	intronic	1.175	6	4	5	1	1	1
rs67902402	17	44904147	CTT	C	0.4632	NA	0.0977489	rs9899833	16	WNT3	0	intergenic	1.175	NA	5	14	1	1	0
rs11436573	5	130854092	AT	A	0.3042	NA	0.10118	rs17516457	8	RAPGEF6:CTC-432M15.3	0:0	intronic	1.174	NA	4	5	1	1	1
rs12230031	12	133044561	G	A	0.2495	NA	0.161873	rs75588192	13	MUC8	4772	intergenic	1.174	5	5	14	1	1	0
rs12487434	3	169137401	C	T	0.1451	NA	0.0994188	rs756644	5	MECOM	0	intronic	1.173	6	9	15	1	0	1
rs34522192	5	130688976	AT	A	0.2724	NA	0.129692	rs17516457	8	CDC42SE2	0	intronic	1.173	NA	4	5	1	1	1
rs11739135	5	131733397	G	C	0.3738	0.778047	0.741135	rs17516457	8	SLC22A5	2090	intergenic	1.173	1b	2	5	1	1	1
rs72542047	2	198252526	GC	G	0.2107	NA	0.223284	rs61054961	3	SF3B1	1981	intergenic	1.172	NA	5	5	1	1	1
rs301834	5	131501905	T	C	0.1859	0.143233	0.112589	rs17516457	8	AC063976.2	2446	intergenic	1.172	6	5	15	0	1	1
rs77790340	5	132259084	G	C	0.169	NA	0.0626742	rs17516457	8	AFF4	0	intronic	1.172	7	4	4	1	1	1
rs2410428	21	42853563	C	T	0.2515	0.0346417	0.0796724	rs915823	20	TMPRSS2	0	intronic	1.172	7	4	14	1	1	1
rs2572022	7	99474729	T	C	0.4583	0.101911	0.189009	rs13243708	9	TRIM4	0	intronic	1.171	NA	4	15	1	1	1
rs2493704	10	81636215	G	C	0.06262	0.0421894	0.061396	rs2493719	11	CTSLP6	2555	intergenic	1.171	6	14	15	0	0	0
rs62056804	17	43982286	C	T	0.2396	0.92505	0.565825	rs9899833	16	MAPT	0	intronic	1.171	5	5	14	1	1	1
rs199504	17	44861003	T	C	0.2207	NA	0.48463	rs9899833	16	WNT3	0	intronic	1.171	1f	2	14	1	1	1
rs10016325	4	102757578	C	A	0.3837	0.00949881	0.055311	rs13135092	6	BANK1	0	intronic	1.17	6	4	15	1	1	1
rs7717027	5	132058479	T	C	0.2883	0.0272999	0.0819458	rs17516457	8	KIF3A	0	intronic	1.17	7	4	5	1	1	1
rs55706568	17	43292035	C	G	0.4155	0.238212	0.0511595	rs9899833	16	CTD-2020K17.1	0	ncRNA_intronic	1.17	7	4	15	1	1	0
rs35503807	2	198920245	GCT	G	0.2604	NA	0.28684	rs61054961	3	PLCL1	0	intronic	1.169	NA	5	15	1	1	1
rs564949602	5	131742718	CAAAAAAA	C	0.2167	NA	0.0914804	rs17516457	8	C5orf56	3609	intergenic	1.169	NA	5	15	1	1	1
rs2340833	10	81553437	T	C	0.1113	0.070907	0.0783178	rs2493719	11	RP11-773D16.1	10375	intergenic	1.169	7	5	15	0	1	0
rs534754110	17	44238616	TAAAAAAAA	T	0.4503	NA	0.14282	rs9899833	16	KANSL1	0	intronic	1.169	NA	4	5	1	1	1
rs113353752	7	99886509	G	A	0.2167	0.0677731	0.150581	rs13243708	9	GATS	16653	intergenic	1.168	4	4	15	0	1	1
rs2227315	17	38169714	G	A	0.3787	0.476852	0.947918	rs6503533	15	RP11-387H17.6	0	ncRNA_intronic	1.168	5	5	15	1	1	1
rs798407	5	130688378	C	G	0.2704	NA	0.17481	rs17516457	8	CDC42SE2	0	intronic	1.167	7	4	5	1	1	1
rs42408	5	131001592	T	C	0.2266	NA	0.155937	rs17516457	8	CTC-432M15.3:FNIP1	0:0	intronic	1.167	6	4	5	1	1	1
rs1230064	17	43461460	A	G	0.494	NA	0.0966029	rs9899833	16	ARHGAP27	9814	intergenic	1.167	1d	5	15	1	1	1
rs8070723	17	44081064	A	G	0.2406	0.926497	0.560517	rs9899833	16	MAPT	0	intronic	1.167	6	2	15	1	1	1
rs201605136	2	198257299	G	GGC	0.2386	NA	0.185763	rs61054961	3	SF3B1	0	intronic	1.166	NA	4	4	1	1	1
rs72660555	4	107348116	G	A	0.03678	NA	0.168717	rs142285263	7	RP13-612N21.1	6664	intergenic	1.165	7	5	15	0	1	0
rs7209922	17	44059408	G	A	0.2396	0.067804	0.0927052	rs9899833	16	MAPT	0	intronic	1.165	6	4	15	1	1	1
rs12405751	1	78531558	C	T	0.3738	0.550112	0.174842	rs34517439	1	GIPC2	0	intronic	1.164	7	5	15	1	1	1
rs3852206	5	131415436	G	A	0.3678	0.781256	0.787066	rs17516457	8	snoZ6	322	upstream	1.164	5	5	15	1	1	1
rs113046316	7	99744713	T	G	0.2217	NA	0.121152	rs13243708	9	LAMTOR4	1816	intergenic	1.164	6	5	15	1	1	1
rs75270719	17	38097674	C	A	0.03777	0.0849529	0.0608213	rs6503533	15	LRRC3C	52	upstream	1.164	5	5	15	1	1	1
rs113146341	17	44296097	C	T	0.2097	NA	0.481773	rs9899833	16	KANSL1	0	intronic	1.163	5	4	5	1	1	1
rs7248657	19	50853646	G	A	0.4334	0.498599	0.333556	rs35028989	17	NR1H2	0	intronic	1.163	5	5	15	1	1	1
rs6117358	20	6592145	G	A	0.3936	0.0280331	0.399901	rs62200027	18	CASC20	83038	intergenic	1.163	6	14	15	0	1	0
rs11162351	1	77944732	C	G	0.326	0.809012	0.105182	rs34517439	1	AK5	0	intronic	1.162	7	4	15	1	1	1
rs35591576	7	99876106	CT	C	0.2843	NA	0.0839554	rs13243708	9	GATS	6250	intergenic	1.162	NA	4	15	1	1	1
rs2284574	21	35288847	G	A	0.08847	0.82099	0.794043	rs76342266	19	LINC00649	0	ncRNA_intronic	1.162	6	1	15	1	1	1
4:103151128:C:CT	4	103151128	CT	C	0.4433	NA	0.146497	rs13135092	6	SLC39A8	21069	intergenic	1.161	NA	7	15	0	1	1
rs681485	17	43707619	C	A	0.2386	NA	0.563954	rs9899833	16	CRHR1-IT1:CRHR1:RP11-105N13.4	0:0:0	ncRNA_exonic	1.161	NA	4	4	1	1	1
rs991749	3	168848765	T	C	0.03777	0.060973	0.0965227	rs2421077	5	MECOM	0	intronic	1.16	NA	4	15	1	0	1
rs2553449	4	106698892	T	C	0.4254	0.641948	0.113723	rs142285263	7	INTS12:GSTCD:RP11-45L9.1	0:0:0	ncRNA_intronic	1.16	6	5	15	1	1	1
rs190658707	12	133099454	C	T	0.01491	NA	0.0706586	rs75588192	13	FBRSL1	0	intronic	1.16	2b	3	5	1	1	0
rs72834789	17	38197415	T	C	0.1332	0.0102589	0.107957	rs6503533	15	MED24	0	intronic	1.16	6	1	5	1	1	1
rs59413551	7	99487152	TA	T	0.4652	NA	0.192436	rs13243708	9	TRIM4	0	intronic	1.159	NA	4	5	1	1	1
rs74931323	7	99649155	G	A	0.328	0.486454	0.351096	rs13243708	9	ZSCAN21	0	UTR5	1.159	6	1	5	1	1	1
rs56729171	17	38143479	TC	T	0.3668	NA	0.322819	rs6503533	15	PSMD3	0	intronic	1.159	NA	4	4	1	1	1
rs149096800	2	199160869	ATCAG	A	0.2435	NA	0.0589155	rs61054961	3	PLCL1	0	intergenic	1.158	NA	13	15	1	0	1
rs200912744	7	99667789	G	T	0.0994	NA	0.342586	rs13243708	9	ZNF3	0	NA	1.158	6	4	8	1	1	1
rs74509629	17	43985597	C	T	0.2396	0.924552	0.565825	rs9899833	16	MAPT:RP11-669E14.4	0:0	ncRNA_exonic	1.158	5	2	14	1	1	1
rs77924366	17	44182181	T	C	0.2406	0.939926	0.560517	rs9899833	16	KANSL1	0	intronic	1.158	5	4	5	1	1	1
rs3756295	5	130692840	C	G	0.4493	0.0229186	0.261908	rs17516457	8	CDC42SE2	0	intronic	1.157	1f	2	5	1	1	1
rs34025279	5	131214569	T	TA	0.2843	NA	0.135269	rs17516457	8	ACSL6:AC034228.7	0:0	ncRNA_intronic	1.157	NA	14	15	1	1	1
rs377695306	17	43495452	CT	C	0.499	NA	0.103063	rs9899833	16	ARHGAP27	0	intronic	1.157	NA	4	15	1	1	1
rs529272927	17	44220863	AAAAT	A	0.2406	NA	0.560517	rs9899833	16	KANSL1	0	intronic	1.157	NA	4	5	1	1	1
rs62072124	17	44544470	C	T	0.3439	NA	0.464897	rs9899833	16	NSFP1	0	ncRNA_intronic	1.157	7	5	15	0	1	0
rs6117359	20	6592422	C	T	0.3936	0.036962	0.399901	rs62200027	18	CASC20	83315	intergenic	1.157	6	7	15	0	0	0
rs143534237	2	198505208	A	T	0.1988	NA	0.309613	rs61054961	3	RFTN2	0	intronic	1.156	6	1	15	1	1	1
rs3851383	3	168842593	C	G	0.09245	0.430332	0.346797	rs2421077	5	MECOM	0	intronic	1.156	6	4	15	1	1	1
rs11655198	17	38026169	T	C	0.492	NA	0.0607445	rs6503533	15	ZPBP2	0	intronic	1.156	6	5	14	1	1	1
rs576914899	21	35324931	C	CAAA	0.4205	NA	0.101662	rs76342266	19	LINC00649	0	ncRNA_intronic	1.156	NA	4	15	0	1	1
rs149175322	5	132249920	A	AAAAT	0.1759	NA	0.0603769	rs17516457	8	AFF4	0	intronic	1.154	NA	4	5	1	1	1
rs190061038	10	81419332	C	T	0.2505	NA	0.103625	rs2493719	11	RP11-506M13.3	1314	intergenic	1.154	7	15	15	0	1	0
rs75500942	17	43816106	C	A	0.2396	NA	0.565825	rs9899833	16	CRHR1:RP11-105N13.4	0:0	ncRNA_intronic	1.154	7	5	14	1	1	1
rs78729125	17	43970108	C	A	0.2396	NA	0.565825	rs9899833	16	MAPT-AS1	0	ncRNA_intronic	1.154	6	5	14	1	1	1
rs6077004	20	6442961	G	A	0.2644	0.0638437	0.171177	rs62200027	18	CASC20	0	ncRNA_intronic	1.154	6	14	15	0	0	1
rs2326844	20	6628406	C	G	0.3718	NA	0.124442	rs62200027	18	RP5-859D4.3	83498	intergenic	1.154	6	5	15	0	0	1
rs73054819	2	198625744	G	T	0.2097	0.0260448	0.314219	rs61054961	3	AC011997.1:BOLL	0:0	intronic	1.153	5	5	9	1	1	1
rs2217837	2	198746259	G	A	0.4771	0.511603	0.90964	rs61054961	3	PLCL1	0	intronic	1.153	7	5	15	1	1	1
rs11736834	4	106708764	C	T	0.06362	0.92849	1	rs142285263	7	INTS12:GSTCD:RP11-45L9.1	0:0:0	ncRNA_intronic	1.153	7	5	15	1	1	1
rs55726761	17	44099669	G	A	0.2406	0.940109	0.560517	rs9899833	16	MAPT	0	intronic	1.153	7	4	5	1	1	1
rs17688479	1	77668569	G	A	0.07853	NA	0.0939152	rs34517439	1	PIGK	0	intronic	1.152	5	5	15	1	1	1
rs700651	2	198631714	G	A	0.2674	0.432085	0.350056	rs61054961	3	AC011997.1:BOLL	0:0	intronic	1.152	7	5	15	1	1	1
rs113767110	4	106599814	C	T	0.06362	0.931605	1	rs142285263	7	ARHGEF38	0	UTR3	1.152	6	5	15	1	1	0
rs11730365	4	106782447	G	A	0.0666	0.861505	0.952066	rs142285263	7	INTS12	0	intronic	1.152	5	5	15	1	1	1
rs2522057	5	131801947	G	C	0.3817	0.503334	0.707468	rs17516457	8	C5orf56	0	intronic	1.152	1f	1	7	1	1	1
rs200553420	10	81401421	TTA	T	0.07058	NA	0.0561316	rs2493719	11	RP11-589B3.6	9476	intergenic	1.152	NA	14	15	0	1	0
rs545835713	17	44318663	G	A	0.2445	NA	0.550379	rs9899833	16	RP11-259G18.2	2308	intergenic	1.152	NA	5	15	0	1	1
rs17036189	4	106687959	A	T	0.06362	0.5713	1	rs142285263	7	INTS12:GSTCD:RP11-45L9.1	0:0:0	ncRNA_intronic	1.151	7	5	15	1	1	1
rs12776414	10	81810918	A	G	0.3678	0.02366	0.0765707	rs2493719	11	TMEM254-AS1	0	ncRNA_intronic	1.151	7	5	15	0	1	1
rs2343302	10	82163186	A	G	0.1173	NA	0.0657764	rs2493719	11	FAM213A	4398	intergenic	1.151	4	5	15	1	1	1
rs113857334	17	44044940	T	C	0.2406	0.934331	0.560517	rs9899833	16	MAPT	0	intronic	1.151	5	2	15	1	1	1
rs142177198	19	50856563	A	AAAATAAATAAATAAATAAATAAAT	0.2753	NA	0.104882	rs35028989	17	NR1H2	0	intronic	1.151	NA	5	15	1	1	1
rs3219354	19	50899724	C	A	0.08748	0.426058	0.182351	rs35028989	17	POLD1	0	intronic	1.151	6	5	5	1	1	1
rs55642934	2	198491110	T	C	0.2664	NA	0.331473	rs61054961	3	RFTN2	0	intronic	1.15	5	4	15	1	1	1
rs6741205	2	198525997	C	G	0.2624	NA	0.385643	rs61054961	3	RFTN2	0	intronic	1.15	7	5	15	1	1	0
rs112537099	5	131591725	C	G	0.4185	0.166977	0.80468	rs17516457	8	P4HA2	0	intronic	1.15	5	5	14	1	1	1
rs61860041	10	81944331	G	A	0.07058	0.177946	0.0561316	rs2493719	11	ANXA11	0	intronic	1.15	5	4	5	1	1	1
rs1230093	17	43469597	G	A	0.2972	NA	0.0503007	rs9899833	16	ARHGAP27	1677	intergenic	1.15	7	5	5	1	1	1
rs62054421	17	43816657	G	A	0.2406	NA	0.56771	rs9899833	16	CRHR1:RP11-105N13.4	0:0	ncRNA_intronic	1.15	7	5	14	1	1	1
rs1883096	3	45750015	T	C	0.4364	NA	0.743452	rs2251109	4	SACM1L	0	intronic	1.149	7	4	5	1	1	1
rs11933386	4	106812681	C	A	0.2475	0.895173	0.212673	rs142285263	7	INTS12	0	intronic	1.149	6	5	14	1	1	1
rs247293	5	131457162	A	G	0.1879	0.175147	0.112488	rs17516457	8	AC063976.1	26021	intergenic	1.149	NA	9	15	0	1	1
rs56371647	17	43855503	C	T	0.2396	0.824677	0.565825	rs9899833	16	CRHR1:RP11-105N13.4	0:0	ncRNA_intronic	1.149	6	5	14	1	1	0
rs9636992	21	42913863	G	T	0.159	0.0114905	0.0962935	rs915823	20	SNORA32	2609	intergenic	1.149	6	5	14	0	1	1
rs9787153	1	78000058	C	T	0.3012	0.053399	0.0524366	rs34517439	1	AK5	0	intronic	1.148	6	2	15	1	1	1
rs1468217	5	132034454	G	C	0.2883	NA	0.0819458	rs17516457	8	AC004237.1:KIF3A	0:0	ncRNA_intronic	1.148	6	4	5	1	1	1
rs79483453	2	198238986	T	TACTCAC	0.2803	NA	0.312849	rs61054961	3	NPM1P46	5438	intergenic	1.147	NA	5	15	0	1	1
rs375334591	2	198561735	C	T	0.2177	0.0187443	0.339006	rs61054961	3	AC011997.1	0	intronic	1.147	7	9	15	1	1	1
rs10870471	12	133150309	C	G	0.2853	0.244905	0.0555177	rs75588192	13	FBRSL1	0	intronic	1.147	4	4	4	1	1	0
rs112257723	17	43531926	C	T	0.1938	NA	0.415182	rs9899833	16	PLEKHM1:AC091132.1	0:0	ncRNA_intronic	1.147	5	4	5	1	1	1
rs62055890	17	43840681	C	T	0.2396	NA	0.565825	rs9899833	16	CRHR1:RP11-105N13.4	0:0	ncRNA_intronic	1.147	4	5	14	1	1	0
rs58350630	3	168879569	GTCTC	G	0.07256	NA	0.135619	rs2421077	5	MECOM	0	intronic	1.146	NA	5	15	1	0	1
rs9893741	17	38225412	G	C	0.2465	0.0243187	0.130077	rs6503533	15	THRA	0	intronic	1.146	4	1	2	1	1	1
rs11678179	2	198561756	C	A	0.2744	0.147874	0.337942	rs61054961	3	AC011997.1	0	intronic	1.145	6	9	15	1	1	1
rs34376460	4	103156829	C	T	0.4384	0.0292215	0.103755	rs13135092	6	SLC39A8	15368	intergenic	1.145	7	5	15	0	1	1
rs1065949	2	198627055	G	A	0.4761	0.869459	0.934863	rs61054961	3	AC011997.1:BOLL	0:0	intronic	1.144	7	5	15	1	1	1
rs440702	4	103214388	T	G	0.2147	0.621578	0.350529	rs13135092	6	SLC39A8	0	intronic	1.144	NA	5	15	1	1	1
rs2527884	7	99562842	G	A	0.4672	0.291832	0.312184	rs13243708	9	AZGP1	1500	intergenic	1.144	NA	5	14	1	1	1
rs10275719	7	99532482	T	A	0.164	0.0384939	0.0628303	rs13243708	9	RP4-604G5.1	0	ncRNA_intronic	1.143	5	5	14	1	1	1
rs62055490	17	43950533	A	G	0.2396	NA	0.565825	rs9899833	16	MAPT-AS1	0	ncRNA_intronic	1.143	7	5	14	0	1	1
rs62061715	17	44011526	A	G	0.2396	0.930827	0.565825	rs9899833	16	MAPT	0	intronic	1.143	6	1	14	1	1	1
rs1548707	21	42832469	T	C	0.162	0.331486	0.409634	rs915823	20	MX1	1327	intergenic	1.143	4	4	5	1	1	1
rs71895508	10	81792771	GTA	G	0.4732	NA	0.0981454	rs2493719	11	C1DP2	621	upstream	1.142	NA	9	15	0	0	1
rs2550360	16	58224290	T	C	0.1561	NA	0.08691	rs4784882	14	CSNK2A2	0	intronic	1.142	5	4	4	1	1	1
rs67379001	17	43708415	CA	C	0.2396	NA	0.565825	rs9899833	16	CRHR1-IT1:CRHR1:RP11-105N13.4	0:0:0	ncRNA_intronic	1.142	NA	4	4	1	1	1
rs79600142	17	43897722	T	C	0.2396	NA	0.565825	rs9899833	16	CRHR1	0	intronic	1.141	5	5	15	1	1	0
rs9866253	3	168825310	G	C	0.03777	0.0359716	0.0965227	rs2421077	5	MECOM	0	intronic	1.139	3a	1	15	1	0	1
rs375795988	4	106849770	CA	C	0.328	NA	0.0853597	rs142285263	7	NPNT:RP11-710F7.2	0:0	ncRNA_intronic	1.139	NA	4	15	1	0	1
rs62065376	17	43521161	C	G	0.1948	NA	0.416447	rs9899833	16	PLEKHM1	0	intronic	1.139	5	4	5	1	1	1
rs7212857	17	44132301	C	A	0.1928	NA	0.0733466	rs9899833	16	KANSL1	0	intronic	1.139	5	4	5	1	1	1
rs2032313	21	35354247	A	C	0.4642	0.391115	0.142264	rs76342266	19	LINC00649	4254	intergenic	1.139	4	5	15	0	1	1
rs10520114	5	131948891	A	G	0.1889	NA	0.181639	rs75639632	8	RAD50	0	intronic	1.138	NA	4	5	1	1	1
rs7898787	10	82156042	G	A	0.4433	0.0330103	0.0542692	rs2493719	11	FAM213A	11542	intergenic	1.137	6	5	15	0	1	1
rs66546910	17	44163551	AGT	A	0.2406	NA	0.560517	rs9899833	16	KANSL1	0	intronic	1.137	NA	4	5	1	1	1
rs551691455	17	44574285	A	G	0.2684	NA	0.355863	rs9899833	16	RP11-995C19.2	7026	intergenic	1.137	NA	4	15	0	1	0
rs7363863	20	6271069	G	A	0.3211	0.035706	0.0861492	rs62200027	18	AL109618.1	61473	intergenic	1.137	6	5	15	0	0	1
rs7365544	1	155068748	A	C	0.4871	NA	0.0544442	rs11580040	2	EFNA3	8733	intergenic	1.136	5	5	15	1	1	1
rs73058878	2	198895078	T	G	0.1958	NA	0.28915	rs61054961	3	PLCL1	0	intronic	1.136	7	5	15	1	1	1
rs77562880	16	57976766	CAA	C	0.1133	NA	0.0754432	rs4784882	14	CNGB1	0	intronic	1.136	NA	5	15	1	0	0
rs1230102	17	43485219	G	A	0.3032	0.0590284	0.0582396	rs9899833	16	ARHGAP27	0	intronic	1.136	7	2	5	1	1	1
rs11423326	2	198840352	A	AC	0.2137	NA	0.320603	rs61054961	3	PLCL1	0	intronic	1.135	NA	5	15	1	1	1
rs10074987	5	131370712	G	A	0.4612	0.0428093	0.154144	rs17516457	8	AC034228.2	21819	intergenic	1.135	6	9	15	0	1	1
rs1250778	10	81267591	C	T	0.3012	0.291145	0.0682772	rs2493719	11	AL133481.1	0	intronic	1.135	NA	5	15	1	1	1
rs17660847	17	44189373	C	T	0.2406	0.925263	0.560517	rs9899833	16	KANSL1	0	intronic	1.135	6	5	5	1	1	1
rs6054184	20	6354592	A	G	0.3559	0.0482405	0.0788743	rs62200027	18	CASC20	72777	intergenic	1.135	6	9	15	0	0	1
rs2565156	2	198236334	G	A	0.2793	0.453075	0.310789	rs61054961	3	NPM1P46	8090	intergenic	1.134	NA	5	15	0	1	1
rs75817507	4	106767623	C	T	0.06561	0.883971	0.967681	rs142285263	7	INTS12:GSTCD	0:0	UTR3	1.134	6	4	15	1	1	1
rs3776006	5	130875538	T	C	0.2634	NA	0.171629	rs17516457	8	RAPGEF6:CTC-432M15.3	0:0	intronic	1.134	NA	2	5	1	1	1
rs67424939	10	81792729	TTATAAA	T	0.4722	NA	0.0980047	rs2493719	11	C1DP2	579	upstream	1.134	NA	9	15	0	0	1
rs62055753	17	43767631	G	A	0.2396	NA	0.565825	rs9899833	16	CRHR1:RP11-105N13.4	0:0	ncRNA_intronic	1.134	5	7	13	1	1	1
rs113834264	17	43979622	G	A	0.2396	0.923043	0.565825	rs9899833	16	MAPT	0	intronic	1.134	7	5	14	1	1	1
rs11731938	4	106725140	T	A	0.06362	0.668369	1	rs142285263	7	INTS12:GSTCD:RP11-45L9.1	0:0:0	ncRNA_intronic	1.132	6	5	15	1	1	1
rs4706034	5	131063353	G	A	0.168	0.0391819	0.299474	rs17516457	8	CTC-432M15.3:FNIP1	0:0	intronic	1.132	7	5	5	1	1	1
rs8116469	20	6528628	G	T	0.1402	0.0106125	0.0936123	rs62200027	18	CASC20	19521	intergenic	1.132	6	13	15	0	0	1
rs41297151	10	81807167	A	T	0.08449	0.148187	0.0586804	rs2493719	11	TMEM254-AS1	0	ncRNA_exonic	1.131	5	7	15	0	1	1
rs12451084	17	38119757	G	T	0.4553	0.733407	0.263404	rs6503533	15	GSDMA	0	intronic	1.131	5	5	14	1	1	1
rs6076954	20	6137310	A	G	0.2803	0.0204749	0.0574572	rs62200027	18	FERMT1	33118	intergenic	1.131	7	9	9	0	0	1
rs11419391	20	6591722	C	CAA	0.3897	NA	0.129204	rs62200027	18	CASC20	82615	intergenic	1.131	NA	14	15	0	0	0
rs67031482	2	198911166	C	T	0.4493	0.552254	0.772522	rs61054961	3	PLCL1	0	intronic	1.13	7	5	15	1	1	1
rs146772249	3	168807685	AAT	A	0.05765	NA	0.274194	rs2421077	5	MECOM	0	intronic	1.13	NA	4	15	1	0	1
rs1421627	4	102739536	G	A	0.2952	NA	0.0594634	rs13135092	6	BANK1	0	intronic	1.13	2b	2	15	1	1	1
rs6503450	17	43855571	T	C	0.4732	NA	0.233108	rs9899833	16	CRHR1:RP11-105N13.4	0:0	ncRNA_intronic	1.13	6	5	14	1	1	0
rs142585654	12	133277701	CAT	C	0.03579	NA	0.0515543	rs75588192	13	PXMP2:RP13-672B3.2	0:0	intronic	1.129	NA	4	5	1	1	1
rs73054825	2	198636355	G	C	0.2107	0.0253216	0.31929	rs61054961	3	AC011997.1:BOLL	0:0	intronic	1.128	6	5	15	1	1	1
rs2553463	4	106730663	G	A	0.173	0.314953	0.317879	rs142285263	7	INTS12:GSTCD:RP11-45L9.1	0:0:0	ncRNA_intronic	1.128	NA	5	15	1	1	1
rs113881526	4	106781636	T	G	0.0666	0.843979	0.952066	rs142285263	7	INTS12	0	intronic	1.128	6	5	9	1	1	1
rs144955479	4	107126918	C	CA	0.07256	NA	0.0792639	rs142285263	7	TBCK	0	intronic	1.128	NA	5	5	1	0	1
rs4327590	5	131207105	A	T	0.2147	0.0129212	0.148993	rs17516457	8	ACSL6:AC034228.7	0:0	ncRNA_intronic	1.128	5	9	15	1	1	1
rs4883571	12	133091614	G	A	0.3748	0.689783	0.104389	rs75588192	13	FBRSL1	0	intronic	1.128	NA	4	5	1	1	0
rs700659	2	198659923	T	C	0.4742	0.766022	0.920548	rs61054961	3	BOLL	8436	intergenic	1.127	NA	5	14	1	1	1
rs12732787	1	77927325	C	T	0.3231	0.0144588	0.0860609	rs34517439	1	AK5	0	intronic	1.126	7	5	15	1	1	1
rs563688788	7	99622520	TAAA	T	0.2753	NA	0.059513	rs13243708	9	ZKSCAN1	0	intronic	1.126	NA	3	4	1	1	1
rs7921005	10	81517762	G	A	0.3151	0.37014	0.070462	rs2493719	11	RP11-119F19.2	0	ncRNA_intronic	1.126	6	5	15	0	1	1
rs12935211	16	58015332	A	T	0.2425	NA	0.138187	rs4784882	14	TEPP	0	intronic	1.126	6	5	15	1	1	1
rs12453017	17	38244153	A	G	0.334	0.0673787	0.0915379	rs6503533	15	THRA	0	intronic	1.126	6	4	4	1	1	1
rs770661	2	198725444	A	G	0.2634	0.317595	0.33564	rs61054961	3	PLCL1	0	intronic	1.125	7	5	15	1	1	1
rs10497810	2	198895732	C	T	0.1958	NA	0.28915	rs61054961	3	PLCL1	0	intronic	1.125	7	5	15	1	1	1
rs7686722	4	106564194	C	T	0.2425	0.779768	0.198762	rs142285263	7	ARHGEF38	0	intronic	1.125	7	5	15	1	1	0
rs10885227	10	81572982	A	C	0.09443	NA	0.0635338	rs2493719	11	RP11-773D16.1	0	ncRNA_intronic	1.125	6	5	15	0	1	1
rs111960572	17	43563349	G	A	0.1948	NA	0.424525	rs9899833	16	PLEKHM1	0	intronic	1.125	6	5	5	1	1	1
rs2742430	3	45736961	T	C	0.4364	NA	0.743452	rs2251109	4	SACM1L	0	intronic	1.124	7	4	5	1	1	1
rs11242083	5	130927526	T	A	0.2634	NA	0.171629	rs17516457	8	RAPGEF6:CTC-432M15.3	0:0	intronic	1.124	6	4	5	1	1	1
rs56289139	10	81792681	CAT	C	0.4771	NA	0.102936	rs2493719	11	C1DP2	531	upstream	1.124	NA	9	15	0	0	1
rs2050822	10	82156475	G	A	0.4433	0.0523901	0.0561285	rs2493719	11	FAM213A	11109	intergenic	1.124	NA	5	15	0	1	1
rs17763634	17	43921754	T	C	0.2396	NA	0.565825	rs9899833	16	MAPT-AS1	0	ncRNA_intronic	1.123	1f	5	15	1	1	1
rs27351	5	131008885	C	T	0.2147	0.0207599	0.148993	rs17516457	8	CTC-432M15.3:FNIP1	0:0	intronic	1.122	5	2	5	1	1	1
rs56272198	10	81617626	TA	T	0.07157	NA	0.058783	rs2493719	11	NPAP1P2	2702	intergenic	1.122	NA	14	15	1	1	1
rs12309	17	38175462	C	T	0.3678	NA	0.339218	rs6503533	15	MED24	0	UTR3	1.122	NA	2	4	1	1	1
rs76682988	17	44142334	G	T	0.2406	0.670746	0.560517	rs9899833	16	KANSL1	0	intronic	1.122	NA	4	4	1	1	1
rs1615262	19	51033212	T	C	0.4115	NA	0.0579059	rs35028989	17	LRRC4B	0	intronic	1.122	5	4	14	1	1	0
rs77994402	4	106715996	T	C	0.2117	NA	0.258958	rs142285263	7	INTS12:GSTCD:RP11-45L9.1	0:0:0	ncRNA_intronic	1.121	6	5	15	1	1	1
rs677355	9	136146046	G	A	0.3728	NA	0.15716	rs3758348	10	ABO	0	ncRNA_intronic	1.121	NA	2	14	0	1	1
rs56054049	7	99673359	A	C	0.328	0.603934	0.344291	rs13243708	9	ZNF3	0	intronic	1.12	5	4	4	1	1	1
rs572665454	17	44019103	T	G	0.2843	NA	0.394536	rs9899833	16	MAPT	0	intronic	1.12	NA	5	14	1	1	1
rs11308044	2	198207112	CA	C	0.2853	NA	0.270756	rs61054961	3	AC010746.3	29647	intergenic	1.119	NA	5	15	0	1	1
rs40396	5	130708044	C	G	0.2266	0.0689049	0.154284	rs17516457	8	CDC42SE2	0	intronic	1.119	7	5	5	1	1	1
rs55768100	10	81724477	C	T	0.1054	NA	0.0912297	rs2493719	11	SFTPD	0	intronic	1.119	7	9	15	1	1	1
rs28550367	10	81887677	C	T	0.167	0.100663	0.0540131	rs2493719	11	RPL22P18	1603	intergenic	1.119	5	5	15	1	1	1
rs11657449	17	38057841	G	C	0.3052	0.955946	0.0643187	rs6503533	15	GSDMB	3006	intergenic	1.119	6	4	15	1	1	1
rs55991914	17	43854267	C	T	0.2396	NA	0.565825	rs9899833	16	CRHR1:RP11-105N13.4	0:0	ncRNA_intronic	1.119	5	5	14	1	1	0
rs139596165	3	45703768	A	AGTGT	0.2336	NA	0.232726	rs2251109	4	LIMD1	0	intronic	1.118	NA	5	5	1	1	1
rs8064870	17	43926789	T	C	0.4771	NA	0.281508	rs9899833	16	MAPT-AS1	0	ncRNA_intronic	1.118	5	5	14	1	1	1
rs236765	4	103072288	C	T	0.3728	0.0405949	0.079085	rs13135092	6	BANK1	76318	intergenic	1.117	7	7	15	0	1	1
rs10788319	10	81713510	T	A	0.1054	NA	0.0912297	rs2493719	11	SFTPD	0	intronic	1.117	7	5	9	1	1	1
rs532248901	17	43693379	TA	T	0.2425	NA	0.565434	rs9899833	16	CRHR1-IT1	4314	intergenic	1.116	NA	14	15	1	1	1
rs190958065	17	43716239	G	T	0.165	NA	0.379973	rs9899833	16	CRHR1-IT1:CRHR1:RP11-105N13.4	0:0:0	ncRNA_intronic	1.116	6	4	5	1	1	1
rs13026977	2	198777676	A	T	0.2644	NA	0.332563	rs61054961	3	PLCL1	0	intronic	1.115	6	5	15	1	1	0
rs539873617	3	168815605	TAAAA	T	0.02584	NA	0.079404	rs2421077	5	MECOM	0	intronic	1.115	NA	4	15	1	0	1
rs139816406	5	131181305	CA	C	0.2296	NA	0.13023	rs17516457	8	ACSL6:AC034228.7	0:0	ncRNA_intronic	1.115	NA	5	15	1	1	0
rs8075654	17	43820669	T	G	0.4264	NA	0.264401	rs9899833	16	CRHR1:RP11-105N13.4	0:0	ncRNA_intronic	1.115	7	5	14	1	1	1
rs559727631	2	198339541	CT	C	0.0994	NA	0.0901635	rs61054961	3	COQ10B	0	UTR3	1.114	NA	4	4	1	1	1
rs138923268	5	130645268	G	C	0.2684	NA	0.169182	rs17516457	8	CDC42SE2	0	intronic	1.114	7	5	15	1	1	1
rs2732592	17	44266982	C	T	0.4185	NA	0.0855237	rs9899833	16	KANSL1	0	intronic	1.114	5	1	7	1	1	1
rs6771080	3	45498726	C	T	0.3787	0.0118072	0.0616385	rs2251109	4	LARS2	0	intronic	1.113	5	4	5	1	1	1
rs62321363	4	107008906	A	C	0.0666	0.294677	0.0920722	rs142285263	7	TBCK	0	intronic	1.113	7	4	5	1	1	1
rs858507	7	99820877	G	A	0.2674	NA	0.211947	rs13243708	9	GATS:GATS	0:0	ncRNA_intronic	1.113	7	3	4	1	1	1
rs561639754	17	44630070	G	GA	0.2177	NA	0.492591	rs9899833	16	LRRC37A2:ARL17A	0:0	intronic	1.113	NA	5	15	1	1	0
rs3219357	19	50899775	C	A	0.08748	0.699292	0.182351	rs35028989	17	POLD1	0	intronic	1.113	7	5	5	1	1	1
rs368406279	2	198504558	A	C	0.2177	NA	0.339006	rs61054961	3	RFTN2	0	intronic	1.112	7	5	15	1	1	1
rs12616750	2	199079401	G	A	0.2952	0.0277152	0.103778	rs61054961	3	PLCL1	0	intergenic	1.112	5	7	15	1	1	1
rs28655019	5	131770881	C	A	0.2256	0.280239	0.125093	rs17516457	8	C5orf56	0	intronic	1.112	2a	2	7	1	1	1
rs7086547	10	81653665	C	G	0.2932	0.136827	0.0940792	rs2493719	11	PGGT1BP2	733	upstream	1.112	6	14	15	0	1	1
rs536884306	17	44282519	T	TA	0.1978	NA	0.454823	rs9899833	16	KANSL1	0	intronic	1.112	NA	4	5	1	1	1
rs199946631	21	42826835	CTT	C	0.1511	NA	0.396049	rs915823	20	MX1	0	intronic	1.112	NA	4	15	1	0	1
rs3787946	21	42847735	G	C	0.2306	0.472376	0.748553	rs915823	20	TMPRSS2	0	intronic	1.112	5	4	14	1	1	1
rs4845397	1	154832304	T	C	0.2972	0.188528	0.052856	rs11580040	2	KCNN3	0	UTR5	1.111	4	1	15	1	1	1
rs35770803	1	155962067	GT	G	0.4095	NA	0.0621555	rs11580040	2	ARHGEF2:RP11-336K24.5	0:0	ncRNA_intronic	1.11	NA	5	15	1	1	1
rs12495593	3	45795498	A	G	0.2972	NA	0.415408	rs2251109	4	SLC6A20	1443	intergenic	1.109	5	4	15	1	1	1
rs62060842	17	44153607	T	A	0.2396	0.926132	0.558643	rs9899833	16	KANSL1	0	intronic	1.109	5	4	5	1	1	1
rs386477606	17	44222019	G	T	0.2117	NA	0.485077	rs9899833	16	KANSL1	0	intronic	1.109	1d	2	7	1	1	1
rs6054323	20	6494262	G	T	0.2157	0.160303	0.156343	rs62200027	18	CASC20	0	ncRNA_intronic	1.109	7	9	15	0	0	1
rs62055489	17	43950441	C	A	0.2396	NA	0.565825	rs9899833	16	MAPT-AS1	0	ncRNA_intronic	1.108	6	5	14	0	1	1
rs6139969	20	6322657	G	A	0.2386	0.43464	0.0969557	rs62200027	18	CASC20	104712	intergenic	1.108	6	5	15	0	0	1
rs73058829	2	198871145	G	A	0.2147	NA	0.328753	rs61054961	3	PLCL1	0	intronic	1.107	6	5	15	1	1	1
rs2696697	17	44257788	T	C	0.2406	0.853624	0.560517	rs9899833	16	KANSL1	0	intronic	1.107	NA	4	5	1	1	1
rs62275488	3	168583127	A	T	0.0159	0.0279476	0.0548537	rs2421077	5	RPL21P43	6208	intergenic	1.106	5	5	15	0	0	1
rs6785614	3	169140448	A	G	0.1252	0.0449943	0.0940005	rs756644	5	MECOM	0	intronic	1.106	6	5	15	1	0	1
rs459159	4	103158175	C	T	0.4404	0.0209672	0.105115	rs13135092	6	SLC39A8	14022	intergenic	1.106	7	5	15	0	1	1
rs11740062	5	132311899	G	C	0.1779	NA	0.063448	rs17516457	8	AC010240.3	11444	intergenic	1.106	6	5	15	0	1	1
rs140032652	7	99506756	G	GGTGTGTGT	0.4125	NA	0.1635	rs13243708	9	TRIM4	0	intronic	1.106	NA	4	4	1	1	1
rs10887234	10	81715422	C	A	0.1054	NA	0.0912297	rs2493719	11	SFTPD	0	intronic	1.106	6	5	15	1	1	1
rs11078926	17	38062976	G	A	0.4662	NA	0.110615	rs6503533	15	GSDMB	0	intronic	1.106	6	4	5	1	1	1
rs62063777	17	44053171	A	G	0.2406	0.934274	0.560517	rs9899833	16	MAPT	0	UTR5	1.105	5	4	15	1	1	1
rs139282381	17	44173878	G	GT	0.2396	NA	0.558643	rs9899833	16	KANSL1	0	intronic	1.105	NA	5	5	1	1	1
rs566269121	17	44296720	AT	A	0.1103	NA	0.220095	rs9899833	16	KANSL1	0	intronic	1.105	NA	4	5	1	1	1
rs113562484	19	50915096	C	CA	0.08151	NA	0.0982117	rs35028989	17	POLD1	0	intronic	1.105	NA	4	5	1	1	1
rs10231649	7	99581979	T	C	0.1928	NA	0.103893	rs13243708	9	AZGP1P1	0	ncRNA_intronic	1.104	4	6	15	1	1	1
rs2827	17	38173737	C	T	0.164	0.00958524	0.140987	rs6503533	15	CSF3	0	UTR3	1.104	4	1	5	1	1	1
rs59925331	17	38169273	C	G	0.3787	NA	0.947918	rs6503533	15	RP11-387H17.6	0	ncRNA_intronic	1.103	7	5	15	1	1	1
rs62060841	17	44153386	A	T	0.2406	0.930878	0.560517	rs9899833	16	KANSL1	0	intronic	1.103	5	4	5	1	1	1
rs75946628	2	198546239	C	T	0.2167	0.0367217	0.339044	rs61054961	3	RFTN2	5469	intergenic	1.102	6	13	15	1	1	1
rs4727442	7	99574132	C	A	0.4105	0.37423	0.587729	rs13243708	9	AZGP1	351	upstream	1.102	5	2	14	1	1	1
rs371829894	10	81349389	C	CA	0.06958	NA	0.0570275	rs2493719	11	MBL3P	4755	intergenic	1.102	NA	13	15	0	1	1
rs1250961	10	81286427	G	C	0.3608	0.622758	0.121681	rs2493719	11	RP11-589B3.7	39	upstream	1.101	6	9	15	0	1	1
rs79902640	11	202835	A	G	0.03082	0.293769	0.940136	rs12222188	12	BET1L	0	intronic	1.101	3a	2	5	1	1	1
rs62055706	17	43760685	T	C	0.2396	NA	0.565825	rs9899833	16	CRHR1:RP11-105N13.4	0:0	ncRNA_intronic	1.101	6	5	14	1	1	1
rs112578465	17	44125066	C	T	0.2406	0.929436	0.560517	rs9899833	16	KANSL1	0	intronic	1.101	7	4	4	1	1	1
rs145952831	2	198560136	TTTTA	T	0.2684	NA	0.357493	rs61054961	3	AC011997.1	0	intronic	1.1	NA	9	15	1	1	1
rs57537394	21	42828678	G	GT	0.1481	NA	0.39051	rs915823	20	MX1	0	intronic	1.1	NA	4	5	1	0	1
5:131495729:G:T	5	131495729	G	T	0.4483	NA	0.573267	rs17516457	8	AC063976.2	3566	intergenic	1.099	7	14	15	0	1	1
rs10445364	17	43916356	G	A	0.2396	NA	0.565825	rs9899833	16	CRHR1	3161	intergenic	1.099	1f	5	15	1	1	1
rs35020065	21	35292459	CT	C	0.1372	NA	0.457702	rs76342266	19	LINC00649	0	ncRNA_intronic	1.099	NA	5	15	1	0	1
rs116390995	2	198681947	T	C	0.4751	0.296731	0.916824	rs61054961	3	PLCL1	0	intronic	1.098	6	5	15	1	1	1
rs16959613	16	58006975	G	C	0.1282	0.0198308	0.0911572	rs4784882	14	CNGB1	1954	intergenic	1.098	6	5	15	1	1	1
rs570180503	12	133309123	C	A	0.01292	NA	0.0896753	rs75588192	13	ANKLE2	0	intronic	1.097	NA	4	4	1	0	1
rs62320115	4	106965717	G	T	0.07356	0.479893	0.0773291	rs142285263	7	TBCK	0	UTR3	1.095	7	5	15	1	1	1
rs7485898	12	133032807	C	G	0.4344	NA	0.11967	rs75588192	13	RP11-503G7.1	938	upstream	1.095	5	5	14	0	1	0
rs35503505	17	38057780	CTTG	C	0.3022	NA	0.0641867	rs6503533	15	GSDMB	3067	intergenic	1.095	NA	4	15	1	1	1
rs55682376	17	43991888	G	A	0.2396	0.925771	0.565825	rs9899833	16	MAPT	0	intronic	1.095	4	4	14	1	1	1
rs4971091	1	155143768	G	T	0.3658	0.462422	0.0945727	rs11580040	2	KRTCAP2:RP11-201K10.3	0:0	intronic	1.094	6	4	5	1	1	1
rs4575933	3	45599419	G	C	0.4583	NA	0.104004	rs2251109	4	LIMD1	0	intergenic	1.094	5	5	5	1	1	1
rs9687005	5	131442694	A	C	0.1849	NA	0.112947	rs17516457	8	snoZ6	26867	intergenic	1.094	7	5	15	0	1	1
rs79726343	7	99560429	T	C	0.03678	0.0405459	0.0779481	rs13243708	9	AZGP1	3913	intergenic	1.094	5	5	14	1	1	1
rs7036642	9	136144626	G	A	0.3797	NA	0.0599648	rs3758348	10	ABO	0	ncRNA_intronic	1.094	4	1	14	0	1	1
rs13114740	4	103041729	C	T	0.4463	NA	0.0530243	rs13135092	6	BANK1	45759	intergenic	1.093	7	9	15	0	1	1
rs71000995	5	130859517	AAAAC	A	0.2376	NA	0.157934	rs17516457	8	RAPGEF6:CTC-432M15.3	0:0	intronic	1.093	NA	5	5	1	1	1
rs370525154	10	81464714	A	G	0.3072	NA	0.147335	rs2493719	11	RP11-119F19.2:NUTM2B	0:0	ncRNA_intronic	1.093	7	5	15	1	1	0
rs4339214	4	102761395	C	G	0.3767	NA	0.0551113	rs13135092	6	BANK1	0	intronic	1.092	7	4	15	1	1	1
rs200407071	5	130773810	TA	T	0.2237	NA	0.151558	rs17516457	8	RAPGEF6:CTC-432M15.3	0:0	intronic	1.092	NA	4	4	1	1	1
rs9420488	10	81646921	C	T	0.3996	0.710032	0.782065	rs2493719	11	PGGT1BP2	4982	intergenic	1.092	6	13	15	0	1	1
rs144585574	2	198888524	G	C	0.05567	0.0114487	0.0763861	rs61054961	3	PLCL1	0	intronic	1.091	7	5	15	1	1	1
rs34359065	10	81431456	CTT	C	0.2028	NA	0.132559	rs2493719	11	RP11-506M13.3:RP11-119F19.2	0:0	ncRNA_intronic	1.091	NA	5	15	0	1	0
rs78823544	2	198407732	ACT	A	0.2117	NA	0.2215	rs61054961	3	HSPE1-MOB4:MOB4	0:0	intronic	1.09	NA	4	4	1	1	0
rs35634348	17	44292021	C	CAAA	0.2416	NA	0.55641	rs9899833	16	KANSL1	0	intronic	1.09	NA	4	5	1	1	1
rs1961558	2	198487278	T	C	0.2664	NA	0.331473	rs61054961	3	RFTN2	0	intronic	1.089	NA	5	15	1	1	1
rs34424492	12	132982301	TA	T	0.1571	NA	0.050626	rs75588192	13	RP11-503G7.1	51444	intergenic	1.089	NA	5	14	0	0	0
rs12930170	16	58107198	A	G	0.1909	NA	0.101984	rs4784882	14	Y_RNA	9773	intergenic	1.088	6	9	15	0	1	0
rs113271363	17	43996721	C	G	0.2386	0.846569	0.562853	rs9899833	16	MAPT	0	intronic	1.088	5	5	14	1	1	1
rs35515823	3	168814753	G	GTT	0.09245	NA	0.346797	rs2421077	5	MECOM	0	intronic	1.087	NA	4	15	1	0	1
rs577378439	5	132305852	CAA	C	0.3231	NA	0.0526031	rs17516457	8	CTC-350I8.1	5995	intergenic	1.087	NA	5	15	1	1	1
rs5828434	19	50993379	A	AT	0.337	NA	0.0554857	rs35028989	17	CTD-2545M3.8	2483	intergenic	1.086	NA	1	5	1	1	1
rs74827287	20	6479737	A	G	0.1342	0.00965216	0.0868491	rs62200027	18	CASC20	0	ncRNA_intronic	1.086	6	5	15	0	0	1
rs201289743	4	103142081	AC	A	0.3002	NA	0.0538285	rs13135092	6	SLC39A8	30116	intergenic	1.085	NA	5	15	0	1	1
rs643434	9	136142355	G	A	0.3996	NA	0.144667	rs3758348	10	ABO	0	ncRNA_intronic	1.085	NA	5	14	0	1	1
rs2050823	10	82156471	C	T	0.4433	0.0542584	0.0561285	rs2493719	11	FAM213A	11113	intergenic	1.085	NA	5	15	0	1	1
rs3113637	1	77927144	G	A	0.2515	0.133715	0.148574	rs34517439	1	AK5	0	intronic	1.084	NA	5	15	1	1	1
rs5871428	5	130891066	AT	A	0.2266	NA	0.146252	rs17516457	8	RAPGEF6:CTC-432M15.3	0:0	intronic	1.084	NA	5	5	1	1	1
rs2668669	17	44284734	G	C	0.2455	0.837681	0.547862	rs9899833	16	KANSL1	0	intronic	1.084	NA	5	5	1	1	1
rs4484305	4	106550936	C	T	0.2247	0.838987	0.200511	rs142285263	7	ARHGEF38	0	intronic	1.083	6	5	15	1	1	1
rs7916349	10	82152638	G	A	0.4394	0.0303199	0.0574677	rs2493719	11	FAM213A	14946	intergenic	1.083	5	2	15	0	1	1
rs3118662	9	136278870	G	A	0.3946	NA	0.0796333	rs3758348	10	REXO4	0	intronic	1.082	1f	4	4	1	1	1
2:198208382:T:TAC	2	198208382	T	TAC	0.4026	NA	0.443428	rs61054961	3	AC010746.3	30917	NA	1.081	NA	5	15	0	1	1
rs9999326	4	106562828	T	C	0.2316	0.713703	0.192028	rs142285263	7	ARHGEF38	0	intronic	1.081	6	5	15	1	1	0
rs62056909	17	43783803	A	G	0.2366	NA	0.559141	rs9899833	16	CRHR1:RP11-105N13.4	0:0	ncRNA_intronic	1.081	6	5	14	1	1	1
rs564169048	17	44315946	TTA	T	0.1889	NA	0.418835	rs9899833	16	RP11-259G18.2	5025	intergenic	1.081	NA	5	15	0	1	1
rs201707549	21	35246958	CT	C	0.2525	NA	0.242126	rs76342266	19	AP000304.12:ITSN1	0:0	intronic	1.081	NA	5	15	1	0	1
rs572276775	2	198658020	C	CT	0.2137	NA	0.308832	rs61054961	3	BOLL	6533	intergenic	1.08	NA	5	14	1	1	1
rs13326211	3	168751450	G	A	0.169	0.16798	0.138194	rs2421077	5	RP11-152C17.1	28195	intergenic	1.08	7	5	15	0	0	0
rs1604080	5	131176644	T	C	0.2157	NA	0.14788	rs17516457	8	ACSL6:AC034228.7	0:0	ncRNA_intronic	1.08	6	9	15	1	1	0
rs12056000	7	99812008	G	A	0.2256	0.159501	0.183113	rs13243708	9	STAG3:GATS:GATS	0:0:0	ncRNA_intronic	1.08	5	5	5	1	1	0
rs7973865	12	133167503	G	C	0.1889	0.0234962	0.066467	rs75588192	13	FBRSL1	5728	intergenic	1.08	5	5	14	1	1	1
rs78098830	17	44361337	G	T	0.2435	NA	0.539016	rs9899833	16	ARL17B	0	intronic	1.079	6	5	15	1	1	1
rs199441	17	44773783	G	A	0.2306	NA	0.498155	rs9899833	16	NSF	0	intronic	1.079	5	5	15	1	1	0
rs6085562	20	6430089	C	T	0.4891	0.169716	0.39572	rs62200027	18	CASC20	0	ncRNA_intronic	1.079	6	9	15	0	0	1
rs151476	4	103075330	G	T	0.4463	0.0236353	0.0530243	rs13135092	6	BANK1	79360	intergenic	1.078	7	5	15	0	1	1
rs3914024	5	131356209	G	A	0.4602	0.0389041	0.151188	rs17516457	8	AC034228.2	7316	intergenic	1.078	NA	2	14	1	1	1
rs2559747	10	81415038	T	A	0.3042	0.743115	0.13511	rs2493719	11	RP11-506M13.3	5608	intergenic	1.078	7	14	15	0	1	0
rs112058117	17	44041562	G	T	0.2406	0.941561	0.560517	rs9899833	16	MAPT	0	intronic	1.078	2b	4	14	1	1	1
rs11683222	2	198884028	C	G	0.4543	0.52157	0.787743	rs61054961	3	PLCL1	0	intronic	1.076	7	5	15	1	1	1
rs31475	5	131420514	G	A	0.3787	0.0277202	0.256383	rs17516457	8	snoZ6	4687	intergenic	1.076	6	5	15	1	1	1
rs3844312	5	131582356	C	T	0.4185	0.169931	0.80468	rs17516457	8	P4HA2	0	intronic	1.076	NA	5	15	1	1	1
rs62061813	17	44181118	G	A	0.2406	0.930341	0.560517	rs9899833	16	KANSL1	0	intronic	1.076	NA	5	5	1	1	1
rs146459536	17	37978995	C	T	0.07654	0.156209	0.0759549	rs6503533	15	IKZF3	0	intronic	1.075	6	4	15	1	1	1
rs6516161	20	6403774	G	A	0.3608	0.036953	0.0600004	rs62200027	18	CASC20	23595	intergenic	1.075	7	7	15	0	0	1
rs72673889	4	106810547	A	G	0.06461	NA	0.885813	rs142285263	7	INTS12	0	intronic	1.074	7	5	15	1	1	1
rs555584317	17	43702019	G	A	0.04374	NA	0.0969445	rs9899833	16	CRHR1-IT1:CRHR1:RP11-105N13.4	0:0:0	ncRNA_intronic	1.074	NA	4	5	1	1	1
rs565667714	17	43908476	GT	G	0.2396	NA	0.565825	rs9899833	16	CRHR1	0	intronic	1.074	NA	1	14	1	1	0
rs6859469	5	130962546	T	C	0.2247	NA	0.154273	rs17516457	8	RAPGEF6:CTC-432M15.3	0:0	intronic	1.073	6	5	5	1	1	1
rs117633372	16	58362413	G	T	0.04076	0.0238757	0.0764218	rs4784882	14	GINS3	0	NA	1.073	7	5	15	1	1	1
rs62055896	17	43844201	C	T	0.2396	NA	0.565825	rs9899833	16	CRHR1:RP11-105N13.4	0:0	ncRNA_intronic	1.073	5	5	14	1	1	0
rs2851245	4	103113209	A	G	0.335	0.178256	0.222438	rs13135092	6	SLC39A8	58988	intergenic	1.072	NA	14	15	0	1	1
rs2028003	9	136303123	C	G	0.4245	0.013365	0.105851	rs3758348	10	ADAMTS13	0	intronic	1.072	2a	4	15	1	1	1
rs17575507	17	44134095	A	G	0.2406	0.926513	0.560517	rs9899833	16	KANSL1	0	intronic	1.072	1f	2	5	1	1	1
rs71482748	10	81430579	A	AT	0.1909	NA	0.115874	rs2493719	11	RP11-506M13.3:RP11-119F19.2	0:0	ncRNA_intronic	1.071	NA	5	15	0	1	0
rs2475753	10	81647261	G	A	0.2813	0.083657	0.358925	rs2493719	11	PGGT1BP2	4642	intergenic	1.071	7	13	15	0	1	1
rs2118018	16	58076422	A	G	0.1918	0.636444	0.175582	rs4784882	14	MMP15	0	intronic	1.071	NA	4	4	1	1	1
rs4792863	17	43563358	G	A	0.3151	NA	0.0555654	rs9899833	16	PLEKHM1	0	intronic	1.071	6	5	5	1	1	1
2:198208382:T:TACAC	2	198208382	T	TACAC	0.01789	NA	0.443428	rs61054961	3	AC010746.3	30917	intergenic	1.069	NA	5	15	0	0	1
rs13423519	2	199060046	G	A	0.2087	0.0277196	0.0555858	rs61054961	3	PLCL1	0	intergenic	1.069	7	9	15	1	1	1
rs17485501	3	169130269	C	T	0.2475	0.0275507	0.065147	rs116827288	5	MECOM	0	intronic	1.069	7	9	15	1	1	1
rs610735	5	131709776	T	C	0.4105	0.0372153	0.401293	rs17516457	8	SLC22A5	0	intronic	1.069	NA	4	5	1	1	1
rs145108995	10	81313241	T	A	0.164	0.160362	0.0559083	rs2493719	11	SFTPA2	2366	intergenic	1.069	6	5	15	1	1	1
rs376687568	10	81804264	CTTTT	C	0.4205	NA	0.17727	rs2493719	11	TMEM254-AS1	2351	intergenic	1.069	NA	14	15	0	0	1
rs31427	5	131423966	G	A	0.3787	0.0356442	0.256383	rs17516457	8	snoZ6	8139	intergenic	1.068	1f	5	15	0	1	1
rs156025	5	131540884	C	T	0.2048	0.084274	0.133777	rs17516457	8	P4HA2	0	intronic	1.068	7	2	15	1	1	1
rs571739025	17	44037106	C	CA	0.2396	NA	0.565825	rs9899833	16	MAPT	0	intronic	1.068	NA	5	14	1	1	1
rs2732631	17	44289232	G	T	0.2455	0.68955	0.547862	rs9899833	16	KANSL1	0	intronic	1.068	1f	4	5	1	1	1
rs2225353	20	6499312	G	T	0.4175	0.701112	0.829245	rs62200027	18	CASC20	0	ncRNA_intronic	1.068	7	5	15	0	1	1
rs6584827	10	81840963	G	T	0.3559	0.17188	0.157508	rs2493719	11	TMEM254	0	intronic	1.067	6	5	5	1	1	1
rs2876033	20	6432735	A	G	0.4891	0.409077	0.39572	rs62200027	18	CASC20	0	ncRNA_intronic	1.067	7	9	15	0	0	1
rs72673866	4	106771155	A	T	0.06561	0.532794	0.967681	rs142285263	7	INTS12	0	intronic	1.066	6	5	15	1	1	1
rs5786433	10	81737583	CTCTT	C	0.3171	NA	0.334207	rs2493719	11	SFTPD	0	intronic	1.066	NA	5	14	1	1	1
rs570839197	17	44232990	T	C	0.1988	NA	0.456275	rs9899833	16	KANSL1	0	intronic	1.066	NA	2	5	1	1	1
rs12328457	2	199093649	G	A	0.332	0.0282593	0.117168	rs61054961	3	PLCL1	0	intergenic	1.065	6	5	15	1	1	1
rs2673036	3	45752471	T	C	0.4364	NA	0.743452	rs2251109	4	SACM1L	0	intronic	1.065	NA	4	4	1	1	1
rs35028989	19	50851934	C	T	0.3072	0.948251	1	rs35028989	17	NR1H2	0	intronic	1.065	5	2	15	1	1	1
rs112056862	2	198525957	A	AT	0.2763	NA	0.345547	rs61054961	3	RFTN2	0	intronic	1.064	NA	5	15	1	1	0
rs62277944	2	199072121	C	G	0.2952	0.0338036	0.103778	rs61054961	3	PLCL1	0	intergenic	1.064	6	9	15	1	1	1
rs62275491	3	168595305	A	G	0.0328	NA	0.0514417	rs2421077	5	RPL21P43	18386	intergenic	1.064	6	5	15	0	0	1
rs13152048	4	103275840	C	A	0.2515	0.127605	0.137303	rs13135092	6	SLC39A8	0	intergenic	1.064	6	5	15	1	1	1
rs6872972	5	130621533	C	T	0.2266	0.0254343	0.154284	rs17516457	8	CDC42SE2	0	intronic	1.064	4	2	15	1	1	0
rs10633812	21	35267946	CGT	C	0.4761	NA	0.0695187	rs76342266	19	AP000304.12:ITSN1	0:0	UTR3	1.064	NA	1	5	1	1	1
rs34877991	3	45643648	G	C	0.4245	0.0341793	0.323809	rs2251109	4	LIMD1	0	intronic	1.063	7	4	5	1	1	1
rs11707209	3	45733091	T	C	0.1193	0.0199297	0.117239	rs2251109	4	SACM1L	0	intronic	1.062	5	1	7	1	1	1
rs4350308	10	81798374	G	T	0.4682	0.130905	0.162959	rs2493719	11	C1DP4	2002	intergenic	1.062	5	14	15	0	1	1
rs3859043	16	57998345	C	T	0.2366	0.0351292	0.060833	rs4784882	14	CNGB1	0	intronic	1.062	6	5	15	1	1	0
rs532066944	1	78242522	C	CT	0.2942	NA	0.0536727	rs34517439	1	RP4-706L14.2	1972	intergenic	1.061	NA	5	15	1	1	1
rs16853503	3	169034850	A	G	0.332	NA	0.305367	rs756644	5	MECOM	0	intronic	1.061	5	2	15	1	0	0
rs36014385	4	103159695	G	A	0.4404	0.0158091	0.105115	rs13135092	6	SLC39A8	12502	intergenic	1.061	7	5	15	0	1	1
rs1294667	4	106654973	A	G	0.2445	NA	0.211783	rs142285263	7	INTS12:GSTCD	0:0	intronic	1.061	NA	5	5	1	1	1
rs7071655	10	81234506	A	T	0.1779	0.173437	0.0586084	rs2493719	11	TPRX1P1	24915	intergenic	1.06	6	5	15	0	1	1
rs1650189	10	81409736	C	A	0.3797	0.36637	0.218716	rs2493719	11	RP11-506M13.3	10910	intergenic	1.06	6	14	15	0	1	0
rs2550363	16	58227983	C	T	0.2177	0.138048	0.0923803	rs4784882	14	CSNK2A2	0	intronic	1.06	6	3	4	1	1	1
rs56023973	17	43917776	G	T	0.2396	NA	0.565825	rs9899833	16	MAPT-AS1	3240	intergenic	1.06	5	5	15	1	1	1
rs31482	5	131429182	G	A	0.3837	0.0580059	0.266864	rs17516457	8	snoZ6	13355	intergenic	1.059	5	5	15	0	1	1
rs17622208	5	131717050	G	A	0.4404	0.188943	0.665814	rs17516457	8	SLC22A5	0	intronic	1.059	6	4	5	1	1	1
rs28891083	16	58015335	A	T	0.1481	NA	0.341687	rs4784882	14	TEPP	0	intronic	1.059	6	5	15	1	1	1
rs77952685	3	168790183	CT	C	0.0825	NA	0.332287	rs2421077	5	MECOM	11103	intergenic	1.058	NA	5	15	0	0	1
rs2906007	17	43684920	C	T	0.2406	NA	0.560517	rs9899833	16	RPS26P8	988	upstream	1.058	NA	14	15	0	1	1
rs573081337	17	44238130	AT	A	0.2406	NA	0.560517	rs9899833	16	KANSL1	0	intronic	1.058	NA	4	5	1	1	1
rs6054392	20	6594443	T	C	0.3817	0.0695455	0.129496	rs62200027	18	CASC20	85336	intergenic	1.058	3a	2	15	0	0	0
rs73172096	3	169160902	C	A	0.2416	NA	0.0687854	rs116827288	5	MECOM	0	intronic	1.057	7	5	15	1	1	1
rs4476601	4	103179173	G	T	0.3539	0.0230698	0.0537498	rs13135092	6	SLC39A8	0	intronic	1.057	2b	1	15	1	1	1
rs150443878	17	37902887	GAAAAAGAAAAAGA	G	0.4533	NA	0.0751217	rs6503533	15	GRB7	0	intronic	1.057	NA	4	14	1	1	1
rs9889711	17	38108292	A	T	0.3698	0.87031	0.200871	rs6503533	15	LRRC3C	7291	intergenic	1.057	5	1	5	1	1	1
rs112327620	17	43669491	A	G	0.2336	NA	0.533607	rs9899833	16	DND1P1	5195	intergenic	1.057	5	5	15	0	1	1
rs6596008	5	130603119	A	G	0.2724	0.155339	0.172997	rs17516457	8	CDC42SE2	0	intronic	1.056	6	1	5	1	1	1
rs79918022	9	136358204	G	T	0.08748	0.038073	0.188468	rs3758348	10	SLC2A6	13944	intergenic	1.056	5	5	15	0	1	1
rs58671443	10	81654062	CAA	C	0.3121	NA	0.129955	rs2493719	11	PGGT1BP2	1130	intergenic	1.056	NA	13	15	0	0	1
rs12150079	17	38025417	G	A	0.3091	0.913827	0.0568027	rs6503533	15	ZPBP2	0	intronic	1.056	1f	5	14	1	1	1
rs2241244	17	38153554	C	G	0.4642	NA	0.672968	rs6503533	15	PSMD3	0	intronic	1.056	5	4	4	1	1	1
rs2423154	20	6392681	G	A	0.3579	0.0160091	0.0597391	rs62200027	18	CASC20	34688	intergenic	1.056	7	14	15	0	0	1
rs10166328	2	198511917	A	G	0.2624	0.538945	0.385643	rs61054961	3	RFTN2	0	intronic	1.055	6	4	15	1	1	1
rs56160448	17	43792358	A	G	0.2396	NA	0.565825	rs9899833	16	CRHR1:RP11-105N13.4	0:0	ncRNA_intronic	1.055	7	5	14	1	1	1
rs143191191	17	44341868	CA	C	0.2425	NA	0.558295	rs9899833	16	RP11-259G18.1	2534	intergenic	1.055	NA	2	7	0	1	1
rs535875282	5	130936281	A	G	0.3668	NA	0.0565751	rs17516457	8	RAPGEF6:CTC-432M15.3	0:0	intronic	1.054	NA	4	5	1	1	1
rs35151983	16	58099980	CA	C	0.2406	NA	0.115603	rs4784882	14	Y_RNA	16991	intergenic	1.054	NA	5	15	0	0	0
rs554779172	17	43898362	AAGG	A	0.2396	NA	0.565825	rs9899833	16	CRHR1	0	intronic	1.054	NA	5	15	1	1	0
rs1673039	19	50977957	C	T	0.329	0.0189811	0.0631991	rs35028989	17	FAM71E1	0	intronic	1.054	NA	5	15	1	1	1
rs71596348	4	102740029	AT	A	0.4006	NA	0.0540406	rs13135092	6	BANK1	0	intronic	1.053	NA	2	15	1	1	1
rs150976965	10	81525997	C	T	0.2038	NA	0.132636	rs2493719	11	RP11-119F19.2	0	ncRNA_intronic	1.053	7	4	15	0	1	0
rs760057	11	271469	A	C	0.4374	0.0313718	0.0573647	rs12222188	12	NLRP6	6895	intergenic	1.052	5	2	15	1	1	1
rs1154707	2	199119197	C	T	0.3549	NA	0.0972987	rs61054961	3	PLCL1	0	intergenic	1.051	NA	5	15	1	1	1
rs572815486	5	130807767	C	CT	0.161	NA	0.0806651	rs17516457	8	RAPGEF6:CTC-432M15.3	0:0	intronic	1.051	NA	4	5	1	1	1
rs1713307	10	81376990	T	A	0.499	0.789619	0.167418	rs2493719	11	SFTPA1	1793	intergenic	1.051	6	9	15	1	1	1
rs117833443	10	81738136	A	C	0.07058	0.169662	0.0561316	rs2493719	11	SFTPD	0	intronic	1.051	7	5	14	1	1	1
rs374942809	1	155195071	ATTAT	A	0.4264	NA	0.0768034	rs11580040	2	GBAP1	0	ncRNA_intronic	1.05	NA	1	5	1	1	1
rs2164068	2	198943852	T	A	0.4742	0.356595	0.714555	rs61054961	3	PLCL1	0	intronic	1.05	6	5	15	1	1	1
rs551980206	3	45638520	AT	A	0.3996	NA	0.119108	rs2251109	4	LIMD1	0	intronic	1.05	NA	1	7	1	1	1
rs13140586	4	103325015	T	C	0.3777	0.0240648	0.0537173	rs13135092	6	SLC39A8	0	intergenic	1.05	7	2	15	1	1	1
rs72671811	4	106615603	C	T	0.06362	0.933477	1	rs142285263	7	ARHGEF38:INTS12	0:0	intronic	1.05	7	4	4	1	1	1
rs2950692	17	44348387	A	G	0.2008	NA	0.459224	rs9899833	16	RP11-259G18.1	2326	intergenic	1.05	NA	5	15	1	1	1
rs12723761	1	155200324	G	T	0.335	0.0197364	0.235963	rs11580040	2	MTX1P1	441	upstream	1.049	6	5	5	1	1	1
rs62322251	4	103149809	C	T	0.3002	0.0313047	0.0538285	rs13135092	6	SLC39A8	22388	intergenic	1.049	7	9	15	0	1	1
rs115222986	5	131320961	C	G	0.2624	0.0451083	0.160034	rs17516457	8	ACSL6	0	intronic	1.049	4	5	15	1	1	1
rs274570	5	131713226	C	T	0.3231	0.021738	0.276622	rs17516457	8	SLC22A5	0	intronic	1.049	NA	1	5	1	1	1
rs2753793	10	81505277	C	T	0.4026	0.360173	0.165888	rs2493719	11	RP11-119F19.2	0	ncRNA_intronic	1.049	NA	4	15	0	1	0
rs4548919	17	44192395	G	T	0.2406	0.939514	0.560517	rs9899833	16	KANSL1	0	intronic	1.049	6	5	5	1	1	1
rs75652502	17	44200510	C	A	0.2406	0.932141	0.560517	rs9899833	16	KANSL1	0	intronic	1.049	6	4	5	1	1	1
rs2148813	20	6352470	T	C	0.3569	0.0887192	0.076147	rs62200027	18	CASC20	74899	intergenic	1.049	6	5	15	0	0	1
rs34631382	2	198390009	C	T	0.2734	0.240559	0.330591	rs61054961	3	HSPE1-MOB4:MOB4	0:0	intronic	1.048	7	4	5	1	1	1
rs3838345	10	81928008	C	CG	0.06859	NA	0.0525062	rs2493719	11	ANXA11	0	intronic	1.048	NA	4	5	1	1	1
rs17576709	17	44173356	C	G	0.2406	0.931242	0.560517	rs9899833	16	KANSL1	0	intronic	1.048	6	4	5	1	1	1
rs575073746	3	168791745	C	CT	0.0497	NA	0.0566438	rs2421077	5	MECOM	9541	intergenic	1.047	NA	5	15	1	0	1
rs7397938	12	133025453	T	C	0.3837	0.0422414	0.0567858	rs75588192	13	RP11-503G7.1	8292	intergenic	1.047	6	5	14	0	1	1
rs9931390	16	58025754	G	A	0.2157	0.944614	0.814465	rs4784882	14	ZNF319	2817	intergenic	1.047	5	5	5	1	1	1
rs567497981	17	44206455	G	GA	0.2396	NA	0.557517	rs9899833	16	KANSL1	0	intronic	1.047	NA	4	5	1	1	1
rs71913337	5	131962436	CTG	C	0.1899	NA	0.190783	rs75639632	8	RAD50	0	intronic	1.046	NA	4	5	1	1	1
rs61860413	10	81730119	T	G	0.1054	NA	0.0912297	rs2493719	11	SFTPD:RP11-479O17.10	0:0	ncRNA_exonic	1.046	7	5	15	1	1	1
rs68051473	17	44264269	GT	G	0.2694	NA	0.491827	rs9899833	16	KANSL1	0	intronic	1.046	NA	1	7	1	1	1
rs35041537	21	42863369	C	T	0.4632	NA	0.238346	rs915823	20	TMPRSS2	0	intronic	1.046	7	4	14	1	1	1
rs534852478	5	130819041	CAA	C	0.333	NA	0.182679	rs17516457	8	RAPGEF6:CTC-432M15.3	0:0	intronic	1.045	NA	4	5	1	1	1
rs246833	5	131473069	T	G	0.339	0.10355	0.205109	rs17516457	8	AC063976.1	10114	intergenic	1.045	4	5	15	0	1	1
rs386364963	17	38129817	GAA	G	0.4036	NA	0.136108	rs6503533	15	GSDMA	0	intronic	1.045	NA	5	14	1	1	1
rs73167913	3	168828954	C	G	0.05467	0.334128	0.254802	rs2421077	5	MECOM	0	intronic	1.044	5	4	15	1	1	1
rs2559776	10	81403989	A	T	0.3618	NA	0.198751	rs2493719	11	RP11-589B3.6	12044	intergenic	1.044	6	14	15	0	1	0
rs6054258	20	6430018	A	G	0.4702	0.639806	0.444556	rs62200027	18	CASC20	0	ncRNA_intronic	1.044	6	9	15	0	0	1
rs6786669	3	168629647	C	T	0.4036	0.0434004	0.0580118	rs2421077	5	RP11-368I23.2	0	ncRNA_intronic	1.043	7	5	15	0	0	1
rs11744315	5	132291694	G	A	0.175	0.00987884	0.0597925	rs17516457	8	AFF4	0	intronic	1.043	6	4	5	1	1	1
rs57967339	10	81823430	CA	C	0.3598	NA	0.0524808	rs2493719	11	TMEM254-AS1	0	ncRNA_intronic	1.043	NA	5	15	0	0	1
rs4065986	17	38102641	G	A	0.4493	NA	0.243495	rs6503533	15	LRRC3C	1640	intergenic	1.043	4	5	15	1	1	1
rs56348832	21	42820471	G	A	0.1352	0.196748	0.349867	rs915823	20	MX1	0	intronic	1.043	5	4	5	1	1	1
rs535472251	21	42873535	C	CAAAAAAAAAA	0.3569	NA	0.0708854	rs915823	20	TMPRSS2	0	intronic	1.043	NA	5	14	1	0	1
rs4347833	2	198557822	G	T	0.4841	0.562244	0.963647	rs61054961	3	AC011997.1	7	upstream	1.042	6	1	15	1	1	1
rs34378743	3	45616845	G	A	0.4165	0.0135503	0.163743	rs2251109	4	LIMD1	0	NA	1.042	5	5	15	1	1	1
rs13145909	4	102755378	G	A	0.3827	0.00935882	0.0523601	rs13135092	6	BANK1	0	intronic	1.042	5	4	15	1	1	1
rs7730810	5	130781179	T	C	0.2634	NA	0.171629	rs17516457	8	RAPGEF6:CTC-432M15.3	0:0	intronic	1.042	7	4	5	1	1	1
rs12520906	5	131224804	T	C	0.2157	NA	0.14788	rs17516457	8	ACSL6:AC034228.7	0:0	ncRNA_intronic	1.042	6	9	15	1	1	1
rs2548997	5	131835395	G	A	0.3439	0.0647564	0.173487	rs17516457	8	IRF1	8904	intergenic	1.042	NA	5	5	1	1	1
rs78175014	12	133365065	C	T	0.0169	0.064301	0.0804093	rs75588192	13	GOLGA3	0	intronic	1.042	3a	4	4	1	1	1
rs138180122	4	106692944	C	T	0.06362	0.921152	1	rs142285263	7	INTS12:GSTCD:RP11-45L9.1	0:0:0	ncRNA_intronic	1.041	7	5	15	1	1	1
rs10060025	5	131574748	T	C	0.1759	0.0618601	0.117309	rs17516457	8	P4HA2	0	intronic	1.041	5	5	15	1	1	1
rs2546564	19	50904524	G	A	0.07058	0.039925	0.138515	rs35028989	17	POLD1	0	intronic	1.041	5	4	5	1	1	1
rs267262	3	45606527	C	T	0.4781	0.0169211	0.110609	rs2251109	4	LIMD1	0	intergenic	1.04	NA	5	15	1	1	1
rs62060800	17	44145592	A	G	0.2406	0.929092	0.560517	rs9899833	16	KANSL1	0	intronic	1.04	7	4	5	1	1	1
rs10908473	1	155545591	A	T	0.1064	NA	0.180218	rs11580040	2	RP11-29H23.7	9493	intergenic	1.039	6	5	15	0	1	1
rs5837554	2	198593459	A	AT	0.2654	NA	0.352934	rs61054961	3	AC011997.1:BOLL	0:0	intronic	1.039	NA	1	15	1	1	1
rs13089744	3	45656279	G	A	0.3678	0.0206499	0.191229	rs2251109	4	LIMD1	0	intronic	1.039	6	5	5	1	1	1
rs62065392	17	43539035	G	A	0.1938	NA	0.415182	rs9899833	16	PLEKHM1:AC091132.1	0:0	ncRNA_intronic	1.039	5	4	5	1	1	1
rs4850839	2	199148418	C	T	0.3579	NA	0.103449	rs61054961	3	PLCL1	0	intergenic	1.038	7	7	15	1	1	1
rs62063301	17	44048941	G	C	0.2406	0.678535	0.560517	rs9899833	16	MAPT	0	intronic	1.038	4	4	14	1	1	1
rs2696573	17	44230647	C	T	0.2406	0.92905	0.560517	rs9899833	16	KANSL1	0	intronic	1.038	NA	2	7	1	1	1
rs562955809	2	199057943	G	GC	0.2167	NA	0.0660778	rs61054961	3	PLCL1	0	intergenic	1.037	NA	9	15	1	1	1
rs13070575	3	45534973	C	G	0.332	0.0108812	0.0740352	rs2251109	4	LARS2:LARS2-AS1	0:0	ncRNA_intronic	1.037	1f	4	5	1	1	1
rs11919452	3	168620693	A	T	0.04573	0.0467108	0.192958	rs2421077	5	RP11-368I23.2	460	upstream	1.037	6	14	15	0	0	1
rs58350514	4	102871217	T	C	0.4274	NA	0.0527899	rs13135092	6	BANK1	0	intronic	1.037	6	4	15	1	1	1
rs11242080	5	130835661	A	G	0.2247	0.0208248	0.154273	rs17516457	8	RAPGEF6:CTC-432M15.3	0:0	intronic	1.037	7	4	5	1	1	1
rs138307131	5	130859486	AAAAC	A	0.2376	NA	0.157934	rs17516457	8	RAPGEF6:CTC-432M15.3	0:0	intronic	1.036	NA	5	5	1	1	1
rs56931787	7	99603723	T	A	0.3419	NA	0.320927	rs13243708	9	ZKSCAN1	9480	intergenic	1.036	6	5	15	1	1	1
rs9303284	17	38205793	C	T	0.4026	0.384258	0.76073	rs6503533	15	MED24	0	intronic	1.036	6	4	5	1	1	1
rs532052263	17	44039141	G	GT	0.2773	NA	0.409139	rs9899833	16	MAPT	0	intronic	1.036	NA	5	14	1	1	1
rs144416125	17	44296523	G	A	0.2406	0.872234	0.560517	rs9899833	16	KANSL1	0	intronic	1.036	6	4	5	1	1	1
rs111745470	21	35331236	C	T	0.02684	0.342433	0.215233	rs76342266	19	LINC00649	0	ncRNA_intronic	1.036	7	5	15	0	1	1
rs233808	4	103212456	C	T	0.2922	0.461998	0.245268	rs13135092	6	SLC39A8	0	intronic	1.035	6	4	15	1	1	1
rs35525860	10	81774006	GA	G	0.4473	NA	0.137293	rs2493719	11	RP11-369J21.11	3462	intergenic	1.035	NA	7	15	0	0	1
rs77560273	1	77574751	T	C	0.05964	NA	0.123904	rs34517439	1	PIGK	0	intronic	1.034	6	5	15	1	1	1
rs7574271	2	198210558	G	C	0.2803	NA	0.278689	rs61054961	3	AC010746.3	33093	intergenic	1.034	6	5	15	0	1	1
rs35735407	5	131268226	TA	T	0.2137	NA	0.150114	rs17516457	8	ACSL6:AC034228.7	0:0	ncRNA_intronic	1.034	NA	5	15	1	1	1
rs1650196	10	81416102	T	G	0.3837	0.714586	0.233984	rs2493719	11	RP11-506M13.3	4544	intergenic	1.034	6	9	15	0	1	0
rs10551909	3	169049793	TAAA	T	0.2495	NA	0.137292	rs756644	5	MECOM	0	intronic	1.033	NA	5	15	1	0	1
rs6898898	5	131919881	T	A	0.1978	0.110017	0.187706	rs75639632	8	RAD50	0	intronic	1.033	6	4	5	1	1	1
rs56214416	10	81724380	G	A	0.1054	NA	0.0912297	rs2493719	11	SFTPD	0	intronic	1.033	7	9	15	1	1	1
rs11670956	19	50857354	G	A	0.4364	0.794643	0.323262	rs35028989	17	NR1H2	0	intronic	1.033	6	5	15	1	1	1
rs12065349	1	79045168	C	T	0.05368	0.0803631	0.0920066	rs34517439	1	PTGFR	39733	intergenic	1.032	6	14	15	0	1	1
rs6444827	3	168607833	C	G	0.4394	NA	0.062188	rs2421077	5	RP11-368I23.2	13320	intergenic	1.032	3a	5	15	0	0	1
rs10589831	17	38108023	G	GAC	0.3698	NA	0.200871	rs6503533	15	LRRC3C	7022	intergenic	1.032	NA	1	5	1	1	1
rs577329140	4	103356761	C	CA	0.1958	NA	0.152009	rs13135092	6	RP11-499E18.1	0	ncRNA_intronic	1.031	NA	5	15	1	1	1
rs9927844	16	57997593	A	C	0.2366	0.0551474	0.060833	rs4784882	14	CNGB1	0	intronic	1.031	7	5	15	1	1	0
rs541864622	17	43581752	C	T	0.3579	NA	0.213524	rs9899833	16	LRRC37A4P:RP11-798G7.5	0:0	ncRNA_intronic	1.031	NA	5	15	0	1	1
rs71355146	19	50915054	G	A	0.06859	0.307528	0.149069	rs35028989	17	POLD1	0	intronic	1.031	6	4	5	1	1	1
rs17334894	17	43827209	G	A	0.2396	NA	0.565825	rs9899833	16	CRHR1:RP11-105N13.4	0:0	ncRNA_intronic	1.03	1f	5	14	1	1	1
rs6499934	16	58109313	C	T	0.2018	0.516508	0.119872	rs4784882	14	Y_RNA	7658	intergenic	1.029	6	9	15	0	1	0
rs567784942	17	43768621	AG	A	0.2396	NA	0.565825	rs9899833	16	CRHR1:RP11-105N13.4	0:0	ncRNA_intronic	1.029	NA	7	13	1	1	1
rs11079711	17	43810168	G	A	0.2624	NA	0.0954109	rs9899833	16	CRHR1:RP11-105N13.4:RP11-293E1.2	0:0:0	ncRNA_exonic	1.029	5	5	14	1	1	1
rs13089423	3	168726724	C	T	0.1948	0.258154	0.981394	rs2421077	5	RP11-152C17.1	3469	intergenic	1.028	5	5	15	0	0	0
rs11301550	3	168754923	AT	A	0.169	NA	0.138194	rs2421077	5	RP11-152C17.1	31668	intergenic	1.028	NA	5	15	0	0	0
rs2571993	7	99519575	T	C	0.4672	0.119328	0.189915	rs13243708	9	GJC3	1316	intergenic	1.028	NA	4	5	1	1	1
rs2913146	10	81455480	G	C	0.4056	0.440093	0.181967	rs2493719	11	RP11-119F19.2	0	ncRNA_intronic	1.028	6	5	15	1	1	1
rs35519908	17	43499328	T	C	0.1958	0.67053	0.404652	rs9899833	16	ARHGAP27	0	intronic	1.028	7	4	15	1	1	1
rs444967	17	43685698	A	G	0.2406	NA	0.560517	rs9899833	16	RPS26P8	210	upstream	1.028	NA	14	15	0	1	1
rs62063173	17	44204940	G	A	0.02982	0.0221307	0.0583221	rs9899833	16	KANSL1	0	intronic	1.028	6	4	5	1	1	1
rs1479403	3	168788681	C	A	0.03777	NA	0.0965227	rs2421077	5	MECOM	12605	intergenic	1.027	6	5	15	0	0	1
rs251010	5	131052683	T	A	0.2167	0.0182662	0.148448	rs17516457	8	CTC-432M15.3:FNIP1	0:0	intronic	1.027	6	4	5	1	1	1
rs3798131	5	132042007	T	C	0.172	0.0275241	0.0728989	rs17516457	8	AC004237.1:KIF3A	0:0	ncRNA_intronic	1.027	NA	4	5	1	1	1
rs10477742	5	132049789	G	A	0.2823	0.0232454	0.0820244	rs17516457	8	AC004237.1:KIF3A	0:0	ncRNA_intronic	1.027	7	4	5	1	1	1
10:81688040:T:TC	10	81688040	T	TC	0.09841	NA	0.0843395	rs2493719	11	MBL1P	0	ncRNA_intronic	1.027	NA	2	14	1	0	1
10:81688040:T:TG	10	81688040	T	TG	0.2684	NA	0.0843395	rs2493719	11	MBL1P	0	NA	1.027	NA	2	14	1	1	1
rs77312401	17	37593741	C	G	0.1262	0.00828045	0.0519562	rs6503533	15	MED1	0	intronic	1.027	7	4	4	1	1	1
rs233831	4	103197882	C	T	0.3161	0.017794	0.0568405	rs13135092	6	SLC39A8	0	intronic	1.026	NA	5	15	1	1	1
rs546967333	4	106703750	C	CT	0.06859	NA	0.887803	rs142285263	7	INTS12:GSTCD:RP11-45L9.1	0:0:0	ncRNA_intronic	1.026	NA	5	15	1	1	1
rs10051145	5	131820824	A	G	0.3429	0.187776	0.166837	rs17516457	8	IRF1	0	intronic	1.026	7	4	4	1	1	1
rs1068682	2	198627942	G	C	0.2654	0.192433	0.352934	rs61054961	3	AC011997.1:BOLL	0:0	intronic	1.025	6	5	15	1	1	1
rs2353635	9	136173565	G	A	0.4801	0.034088	0.0597793	rs3758348	10	Y_RNA	4387	intergenic	1.025	NA	9	14	0	1	0
17:38119598:G:GA	17	38119598	G	GA	0.4523	NA	0.191197	rs6503533	15	GSDMA	0	intronic	1.025	NA	5	14	1	1	1
rs9811099	3	168855633	T	C	0.3509	0.414321	0.0717432	rs2421077	5	MECOM	0	intronic	1.023	7	5	15	1	0	1
rs34124429	4	102955189	C	CT	0.4195	NA	0.067908	rs13135092	6	BANK1:RP11-498M5.2	0:0	ncRNA_intronic	1.023	NA	4	15	1	1	1
rs56349053	10	81434799	G	A	0.06958	0.189823	0.0570275	rs2493719	11	RP11-506M13.3:RP11-119F19.2	0:0	ncRNA_intronic	1.023	2a	5	15	0	1	0
rs62072137	17	44563656	G	A	0.3449	NA	0.466626	rs9899833	16	NSFP1	0	ncRNA_intronic	1.023	6	5	15	0	1	1
rs7361066	20	6586910	C	T	0.3867	0.0521705	0.467738	rs62200027	18	CASC20	77803	intergenic	1.023	6	5	15	0	0	0
rs12705060	7	99400132	A	T	0.3748	0.318079	0.12428	rs13243708	9	CTD-3244O18.7	17508	intergenic	1.022	7	9	15	0	1	1
rs11655764	17	43836477	G	A	0.2704	NA	0.0504533	rs9899833	16	CRHR1:RP11-105N13.4	0:0	ncRNA_intronic	1.022	6	5	14	1	1	1
rs17769552	17	43927290	G	A	0.2326	NA	0.530616	rs9899833	16	MAPT-AS1	0	ncRNA_intronic	1.021	1f	5	14	1	1	1
rs62073353	17	44630632	C	T	0.4185	NA	0.170853	rs9899833	16	LRRC37A2:ARL17A	0:0	intronic	1.021	7	5	15	1	1	0
rs2834331	21	35366934	G	A	0.3141	0.486043	0.149818	rs76342266	19	LINC00649	16941	intergenic	1.021	5	5	15	0	1	1
rs116034011	4	106735622	A	T	0.06362	0.944023	1	rs142285263	7	INTS12:GSTCD:RP11-45L9.1	0:0:0	ncRNA_intronic	1.02	7	5	15	1	1	1
rs369666750	10	81437253	G	A	0.169	NA	0.125262	rs2493719	11	RP11-119F19.2	0	ncRNA_intronic	1.02	7	5	15	0	1	0
rs12103884	17	38045725	T	C	0.492	NA	0.0607445	rs6503533	15	ZPBP2	11575	intergenic	1.02	4	7	14	0	1	1
rs146985938	5	130931927	C	CTTACT	0.2724	NA	0.180548	rs17516457	8	RAPGEF6:CTC-432M15.3	0:0	intronic	1.019	NA	4	5	1	1	1
rs7223318	17	38108553	G	C	0.3708	0.884614	0.204096	rs6503533	15	LRRC3C	7552	intergenic	1.019	4	1	7	1	1	1
rs8076474	17	38111234	G	C	0.3688	0.478284	0.205188	rs6503533	15	GSDMA	7991	intergenic	1.019	4	2	5	1	1	1
rs17036341	4	106796829	C	G	0.0666	0.832623	0.856883	rs142285263	7	INTS12	0	intronic	1.018	7	5	15	1	1	1
rs529351189	12	133309124	A	G	0.01093	NA	0.0804653	rs75588192	13	ANKLE2	0	intronic	1.018	NA	4	4	1	0	1
rs6890410	5	130594747	A	G	0.2753	0.296487	0.172452	rs17516457	8	CDC42SE2	0	intergenic	1.017	5	2	15	1	1	1
rs141810436	21	35357833	AAC	A	0.2445	NA	0.0608495	rs76342266	19	LINC00649	7840	intergenic	1.017	NA	4	15	0	1	1
rs731491	10	81249333	A	G	0.2753	0.331067	0.0628987	rs2493719	11	TPRX1P1	10088	intergenic	1.016	6	5	15	0	1	1
rs12247735	10	81673997	T	A	0.03181	0.231154	0.0520445	rs2493719	11	MBL1P	0	ncRNA_intronic	1.016	6	5	15	0	1	1
rs9303283	17	38192633	T	C	0.4185	NA	0.829536	rs6503533	15	MED24	0	intronic	1.016	7	4	5	1	1	1
rs34283254	17	43902861	C	A	0.2396	NA	0.565825	rs9899833	16	CRHR1	0	exonic	1.015	5	5	14	1	1	0
rs2080997	19	50854091	C	G	0.4334	0.520359	0.333556	rs35028989	17	NR1H2	0	intronic	1.015	4	5	15	1	1	1
rs62055698	17	43758238	C	T	0.2396	NA	0.565825	rs9899833	16	CRHR1:RP11-105N13.4	0:0	ncRNA_intronic	1.014	7	5	14	1	1	1
rs2742413	3	45725031	G	T	0.07555	0.0585372	0.0771738	rs2251109	4	LIMD1:LIMD1-AS1	0:0	ncRNA_intronic	1.013	4	4	5	1	1	1
rs111609798	3	45728380	C	G	0.0497	0.0979817	0.0590225	rs2251109	4	LIMD1-AS1	0	ncRNA_intronic	1.013	6	5	5	1	1	1
rs7192649	16	58087879	T	G	0.2803	0.0461839	0.0510866	rs4784882	14	MMP15	7073	intergenic	1.013	6	5	15	1	1	0
rs60521849	17	44172812	G	A	0.3658	0.528179	0.0643807	rs9899833	16	KANSL1	0	intronic	1.013	7	4	5	1	1	1
rs3821384	3	168801064	T	C	0.05765	0.309968	0.274194	rs2421077	5	MECOM	222	downstream	1.012	NA	4	15	1	1	1
rs10900804	5	131401845	C	T	0.3926	0.263787	0.683709	rs17516457	8	IL3	2947	intergenic	1.012	5	5	15	1	1	1
rs71583477	5	131686040	A	G	0.08847	0.181147	0.0663515	rs75639632	8	AC034220.3	0	ncRNA_intronic	1.012	7	4	5	1	1	1
rs11003026	10	81238870	C	T	0.16	0.117497	0.0524056	rs2493719	11	TPRX1P1	20551	intergenic	1.012	6	7	15	0	1	1
rs2217232	10	81299715	G	C	0.4354	0.498015	0.124533	rs2493719	11	RPS12P18	4127	intergenic	1.012	6	5	15	0	1	1
rs62063796	17	44068289	G	A	0.2416	0.930797	0.555248	rs9899833	16	MAPT	0	intronic	1.012	4	4	15	1	1	1
rs12071212	1	78003764	C	T	0.3012	0.0361058	0.0524366	rs34517439	1	AK5	0	intronic	1.011	7	4	15	1	1	1
rs138175334	1	78870285	GATAA	G	0.06262	NA	0.179353	rs34517439	1	PTGFR	0	intronic	1.011	NA	5	15	1	1	0
rs9411378	9	136145425	C	A	0.2992	NA	0.20693	rs3758348	10	ABO	0	ncRNA_intronic	1.011	3a	3	14	0	1	1
rs539517706	17	43665322	C	T	0.2495	NA	0.522671	rs9899833	16	DND1P1	1026	intergenic	1.011	NA	5	15	0	1	1
rs78487840	17	43757161	C	T	0.2396	NA	0.565825	rs9899833	16	CRHR1:RP11-105N13.4	0:0	ncRNA_intronic	1.011	4	5	14	1	1	1
rs149201099	19	50959549	TCATC	T	0.2366	NA	0.0566453	rs35028989	17	MYBPC2	0	intronic	1.011	NA	4	14	1	1	0
rs34029030	10	81773038	T	TA	0.3907	NA	0.12907	rs2493719	11	RP11-369J21.11	4430	intergenic	1.01	NA	14	15	0	0	1
rs62060922	17	44263729	C	G	0.2406	0.916194	0.560517	rs9899833	16	KANSL1	0	intronic	1.01	NA	4	5	1	1	1
rs247002	5	131345232	G	A	0.4245	0.0343314	0.267266	rs17516457	8	ACSL6	0	intronic	1.009	NA	1	13	1	1	1
rs112431991	17	43758885	A	G	0.2396	NA	0.565825	rs9899833	16	CRHR1:RP11-105N13.4	0:0	ncRNA_intronic	1.009	5	5	14	1	1	1
rs76090253	17	44002969	A	C	0.2396	0.932964	0.565825	rs9899833	16	MAPT	0	intronic	1.009	4	5	15	1	1	1
rs78509299	3	169088378	C	A	0.05964	0.694578	0.354735	rs116827288	5	MECOM	0	intronic	1.008	6	5	15	1	0	1
rs2152544	10	81770601	C	A	0.3877	0.329808	0.176279	rs2493719	11	RP11-369J21.11	6867	intergenic	1.008	6	9	15	0	1	1
rs61858982	10	81820034	G	A	0.08449	0.162302	0.0586804	rs2493719	11	TMEM254-AS1	0	ncRNA_intronic	1.008	7	5	15	0	1	1
rs112456376	2	198729207	CT	C	0.2932	NA	0.252712	rs61054961	3	PLCL1	0	intronic	1.007	NA	5	15	1	1	1
rs2242444	16	58199670	C	T	0.1551	NA	0.088776	rs4784882	14	CSNK2A2	0	intronic	1.007	NA	4	4	1	1	1
rs62058965	17	43999529	G	C	0.2396	0.931757	0.565825	rs9899833	16	MAPT	0	intronic	1.007	7	4	14	1	1	1
rs7595819	2	198543156	C	A	0.2177	0.0232897	0.339006	rs61054961	3	RFTN2	2386	intergenic	1.006	6	5	15	1	1	1
rs28582881	4	102931288	G	T	0.3042	NA	0.0753352	rs13135092	6	BANK1:RP11-498M5.2	0:0	ncRNA_intronic	1.006	NA	4	15	1	1	1
rs77164594	10	81752349	C	A	0.07555	0.0645062	0.0717584	rs2493719	11	RP11-479O17.7	9352	intergenic	1.006	7	5	15	1	1	1
rs546767599	4	102861407	G	GA	0.4563	NA	0.0604408	rs13135092	6	BANK1	0	intronic	1.005	NA	4	15	1	1	1
rs593249	5	131277002	C	T	0.06362	NA	0.0566962	rs17516457	8	ACSL6:AC034228.7	0:0	ncRNA_intronic	1.005	7	5	15	1	1	1
rs11361389	5	131688860	C	CT	0.3787	NA	0.156349	rs17516457	8	AC034220.3	0	ncRNA_intronic	1.005	NA	5	5	1	1	1
rs1321445	20	6559830	T	A	0.2157	0.0246958	0.149113	rs62200027	18	CASC20	50723	intergenic	1.005	7	5	15	0	0	1
rs6117361	20	6606328	G	A	0.3966	0.0156321	0.383277	rs62200027	18	CASC20	97221	intergenic	1.005	7	5	15	0	1	1
rs372569397	2	198583367	C	CA	0.2694	NA	0.352697	rs61054961	3	AC011997.1	0	intronic	1.004	NA	5	15	1	1	1
rs734037	2	198749269	G	A	0.2654	0.299241	0.327932	rs61054961	3	PLCL1	0	intronic	1.004	2b	2	15	1	1	1
rs41280118	17	43903089	C	T	0.2396	NA	0.565825	rs9899833	16	CRHR1	0	intronic	1.004	5	5	14	1	1	0
rs113485477	1	155117977	G	T	0.06064	0.778195	0.39692	rs11580040	2	RNU7-150P	2168	intergenic	1.003	5	13	15	1	1	1
rs56346827	1	155741869	C	T	0.1024	0.0125377	0.0574856	rs11580040	2	GON4L	0	intronic	1.003	7	4	4	1	1	1
rs156056	5	131473650	T	C	0.1879	0.110721	0.112488	rs17516457	8	AC063976.1	9533	intergenic	1.003	NA	5	15	0	1	1
rs34004047	17	38156503	TTC	T	0.3787	NA	0.947918	rs6503533	15	PSMD3	2289	intergenic	1.003	NA	5	5	1	1	1
rs2684700	17	43500378	T	C	0.498	NA	0.0994541	rs9899833	16	ARHGAP27	0	intronic	1.003	6	4	15	1	1	1
rs81189	17	43894798	G	C	0.4771	NA	0.284735	rs9899833	16	CRHR1	0	intronic	1.003	5	5	15	1	1	0
rs569601491	17	44354530	T	A	0.2008	NA	0.459224	rs9899833	16	ARL17B	0	intronic	1.002	NA	5	15	1	1	1
rs558644461	2	198295828	C	CT	0.4463	NA	0.0536835	rs61054961	3	SF3B1	0	intronic	1.001	NA	2	7	1	1	1
rs80172713	2	198508044	T	C	0.2177	NA	0.339006	rs61054961	3	RFTN2	0	intronic	1.001	7	4	15	1	1	1
rs34362950	5	131766503	G	A	0.08449	0.139654	0.0712145	rs75639632	8	C5orf56	0	intronic	1.001	5	3	5	1	1	1
rs34465449	17	43511435	C	A	0.1938	NA	0.415182	rs9899833	16	ARHGAP27	0	intronic	1.001	7	4	5	1	1	1
rs62054437	17	43825576	T	C	0.2406	NA	0.561657	rs9899833	16	CRHR1:RP11-105N13.4	0:0	ncRNA_intronic	1.001	5	5	14	1	1	1
rs544873	9	136143212	G	A	0.3996	NA	0.144667	rs3758348	10	ABO	0	ncRNA_intronic	1	5	5	14	0	1	1
rs1052587	17	44102604	T	C	0.2406	0.929695	0.560517	rs9899833	16	MAPT	0	UTR3	1	1f	4	5	1	1	1
rs2532299	17	44231117	T	C	0.2406	0.930748	0.560517	rs9899833	16	KANSL1	0	intronic	1	NA	2	7	1	1	1
rs9678520	2	198503288	C	T	0.3638	NA	0.177287	rs61054961	3	RFTN2	0	intronic	0.999	7	5	15	1	1	1
rs34965096	5	131710450	CAAA	C	0.3241	NA	0.280428	rs17516457	8	SLC22A5	0	intronic	0.999	NA	4	5	1	1	1
rs61860051	10	81957596	C	T	0.06958	0.181765	0.0570275	rs2493719	11	ANXA11	0	intronic	0.999	7	4	7	1	1	1
rs537920412	17	43681149	C	CA	0.2137	NA	0.489244	rs9899833	16	RP11-707O23.5	1442	intergenic	0.999	NA	5	15	0	1	1
rs12492186	3	168771114	G	T	0.494	0.730027	0.20959	rs2421077	5	MECOM	30172	intergenic	0.998	4	5	15	0	0	1
rs2549001	5	131830682	T	C	0.3419	0.0688834	0.172699	rs17516457	8	IRF1	4191	intergenic	0.998	NA	2	7	1	1	1
rs556273945	10	81340856	A	C	0.07157	NA	0.0503959	rs2493719	11	MBL3P	1197	intergenic	0.998	NA	5	15	0	1	1
rs4784883	16	58053730	G	T	0.2008	0.772098	0.926893	rs4784882	14	USB1	0	intronic	0.998	7	4	5	1	1	1
17:38119598:G:GAA	17	38119598	G	GAA	0.4871	NA	0.191197	rs6503533	15	GSDMA	0	NA	0.998	NA	5	14	1	1	1
rs56406407	17	43792099	T	C	0.2376	NA	0.554939	rs9899833	16	CRHR1:RP11-105N13.4	0:0	ncRNA_intronic	0.998	7	5	14	1	1	1
rs12042881	1	77968443	G	A	0.171	0.578549	0.267833	rs34517439	1	AK5	0	intronic	0.997	5	4	15	1	1	1
rs148517124	2	198355135	TTG	T	0.2744	NA	0.326152	rs61054961	3	HSPD1	0	intronic	0.997	NA	4	4	1	1	1
rs572771346	17	43681771	C	T	0.2048	NA	0.477088	rs9899833	16	RP11-707O23.5	2064	intergenic	0.997	NA	5	15	0	1	1
rs201658835	17	43683792	ATGG	A	0.2396	NA	0.565825	rs9899833	16	RPS26P8	2116	intergenic	0.997	NA	14	15	0	1	1
rs17690326	17	43920974	T	C	0.2396	NA	0.565825	rs9899833	16	MAPT-AS1	42	downstream	0.997	1f	5	15	1	1	1
rs373763062	2	198788860	G	GGGGAGA	0.1292	NA	0.110881	rs61054961	3	PLCL1	0	intronic	0.996	NA	5	15	1	1	0
rs11348695	5	131364808	C	CT	0.4791	NA	0.12422	rs17516457	8	AC034228.2	15915	intergenic	0.996	NA	9	15	0	1	1
rs2259237	10	81637977	T	A	0.2306	0.0386097	0.283802	rs2493719	11	CTSLP6	4317	intergenic	0.996	5	14	15	0	1	0
rs139223084	12	133116893	G	A	0.1382	NA	0.869127	rs75588192	13	FBRSL1	0	intronic	0.996	5	4	5	1	1	0
rs13184651	5	131773658	A	G	0.1362	0.0864069	0.056433	rs17516457	8	C5orf56	0	intronic	0.995	4	2	7	1	1	1
rs2731753	16	58205005	T	C	0.2107	0.0308421	0.0964751	rs4784882	14	CSNK2A2	0	intronic	0.995	1f	4	4	1	1	1
rs1369512	2	198767132	T	A	0.4761	0.718029	0.913335	rs61054961	3	PLCL1	0	intronic	0.994	4	5	15	1	1	1
rs7573001	2	198929896	G	C	0.4185	0.191696	0.491591	rs61054961	3	PLCL1	0	intronic	0.994	7	5	15	1	1	1
rs9872239	3	168755909	C	T	0.168	0.189119	0.140398	rs2421077	5	RP11-152C17.1	32654	intergenic	0.994	6	5	15	0	0	0
rs17879667	10	81696853	A	C	0.4911	0.34098	0.4137	rs2493719	11	MBL1P	0	ncRNA_intronic	0.994	NA	5	14	1	1	1
rs577638785	17	43467452	CTGAG	C	0.2972	NA	0.0503007	rs9899833	16	ARHGAP27	3822	intergenic	0.993	NA	5	14	1	1	1
rs62060834	17	44151697	A	T	0.2406	0.92907	0.560517	rs9899833	16	KANSL1	0	intronic	0.993	7	4	5	1	1	1
rs148803935	10	81412153	T	C	0.1163	0.10303	0.0578799	rs2493719	11	RP11-506M13.3	8493	intergenic	0.992	7	14	15	0	1	0
rs77319439	10	81680523	C	T	0.06262	0.0367662	0.0574214	rs2493719	11	MBL1P	0	ncRNA_exonic	0.992	7	4	15	0	1	1
rs55687851	3	168871885	G	A	0.07157	0.118017	0.139789	rs2421077	5	MECOM	0	intronic	0.991	5	5	15	1	1	1
rs250890	5	131022616	C	A	0.06362	0.0103794	0.0960704	rs17516457	8	CTC-432M15.3:FNIP1	0:0	intronic	0.991	7	4	5	1	1	1
rs10749181	10	81614013	C	T	0.4553	0.3985	0.224997	rs2493719	11	NUTM2E	3380	intergenic	0.991	7	15	15	1	1	1
rs574087415	17	44129398	G	GA	0.2406	NA	0.551093	rs9899833	16	KANSL1	0	intronic	0.991	NA	4	5	1	1	1
rs62061816	17	44182336	C	A	0.2406	0.931497	0.560517	rs9899833	16	KANSL1	0	intronic	0.991	7	4	5	1	1	1
rs367649781	1	77971901	TTTGGTTGG	T	0.2117	NA	0.174766	rs34517439	1	AK5	0	intronic	0.99	NA	5	15	1	0	1
rs34172230	1	155586780	T	G	0.04573	NA	0.353938	rs11580040	2	MSTO1:MSTO2P:RP11-29H23.5	0:0:0	ncRNA_intronic	0.99	6	5	15	1	1	1
rs34255690	10	81841045	C	CTT	0.3559	NA	0.157508	rs2493719	11	TMEM254	0	intronic	0.99	NA	5	5	1	1	1
rs1076222	17	44109769	C	G	0.2406	0.925288	0.560517	rs9899833	16	KANSL1	0	intronic	0.99	1f	3	4	1	1	1
rs531804347	17	44326396	T	C	0.2107	NA	0.474925	rs9899833	16	RP11-259G18.2	3985	intergenic	0.99	NA	5	15	0	1	1
rs2898201	21	35374505	C	T	0.3131	0.102437	0.152227	rs76342266	19	LINC00649	24512	intergenic	0.989	7	5	15	0	1	1
rs7722532	5	131378381	C	G	0.4602	0.0375273	0.151188	rs17516457	8	IL3	17840	intergenic	0.988	7	9	15	0	1	1
rs72026303	10	81812720	CA	C	0.1859	NA	0.0676151	rs2493719	11	TMEM254-AS1	0	ncRNA_intronic	0.988	NA	5	15	0	1	1
rs740706	17	44258354	G	C	0.2406	0.924668	0.560517	rs9899833	16	KANSL1	0	intronic	0.988	NA	4	5	1	1	1
rs6054375	20	6578629	G	T	0.4135	0.0686483	0.689273	rs62200027	18	CASC20	69522	intergenic	0.988	6	5	15	0	1	0
4:106655957:C:T	4	106655957	C	T	0.06362	NA	1	rs142285263	7	INTS12:GSTCD	0:0	intronic	0.987	6	4	5	1	1	1
rs2553440	4	106792380	T	C	0.4245	NA	0.119799	rs142285263	7	INTS12	0	intronic	0.987	NA	5	15	1	1	1
rs941877	10	81232917	C	T	0.16	0.160145	0.0524056	rs2493719	11	TPRX1P1	26504	intergenic	0.987	NA	5	15	0	1	1
rs16940677	17	43911898	C	T	0.2396	NA	0.565825	rs9899833	16	CRHR1	0	intronic	0.987	1f	5	15	1	1	1
rs881231	21	35322829	C	T	0.494	0.367766	0.118932	rs76342266	19	LINC00649	0	ncRNA_intronic	0.987	5	2	15	0	1	1
rs11941622	4	103147822	A	C	0.4831	0.0167483	0.132586	rs13135092	6	SLC39A8	24375	intergenic	0.986	6	9	15	0	1	1
rs2758536	10	81645632	T	G	0.3946	0.872191	0.779998	rs2493719	11	PGGT1BP2	6271	intergenic	0.986	7	13	15	0	1	1
rs6117304	20	6488796	G	A	0.4175	0.705535	0.829245	rs62200027	18	CASC20	0	ncRNA_intronic	0.986	6	9	15	0	1	1
rs6766485	3	168626039	G	T	0.04573	0.101869	0.192958	rs2421077	5	RP11-368I23.2	0	ncRNA_intronic	0.985	6	14	15	0	0	1
rs12761299	10	81723884	C	T	0.1809	0.832345	0.181727	rs2493719	11	SFTPD	0	intronic	0.985	6	9	15	1	1	1
rs71375325	17	44005297	C	T	0.1153	NA	0.0723791	rs9899833	16	MAPT	0	intronic	0.985	7	5	9	1	1	1
rs142121233	2	198549737	CTATTTTATTT	C	0.4881	NA	0.9641	rs61054961	3	AC011997.1	8092	intergenic	0.984	NA	14	15	1	1	1
rs66748925	7	99589843	A	G	0.4016	0.361881	0.732737	rs13243708	9	RP4-604G5.3	176	upstream	0.984	6	5	15	0	1	1
rs2051189	21	35322015	A	C	0.494	NA	0.118932	rs76342266	19	LINC00649	0	ncRNA_intronic	0.984	3a	1	15	0	1	1
rs4588593	5	131845333	C	T	0.2515	0.0211516	0.0667124	rs17516457	8	IRF1	18842	intergenic	0.983	6	5	15	0	1	1
rs1713329	10	81413350	A	T	0.3111	0.626856	0.130712	rs2493719	11	RP11-506M13.3	7296	intergenic	0.982	6	14	15	0	1	0
rs377305152	10	81861388	TAA	T	0.159	NA	0.0577256	rs2493719	11	TMEM254	9074	intergenic	0.982	NA	2	15	1	1	1
rs1724401	17	43755857	A	C	0.2664	NA	0.490813	rs9899833	16	CRHR1:RP11-105N13.4	0:0	ncRNA_intronic	0.981	NA	5	14	1	1	1
rs77357334	2	198455607	G	A	0.1978	0.018539	0.217999	rs61054961	3	RFTN2	0	intronic	0.98	5	4	15	1	1	1
rs61859793	10	81686763	A	G	0.09443	0.104015	0.0765049	rs2493719	11	MBL1P	0	ncRNA_intronic	0.98	5	5	15	0	1	1
rs1467969	17	43998328	C	T	0.2396	0.933432	0.565825	rs9899833	16	MAPT	0	intronic	0.98	6	4	15	1	1	1
rs12407919	1	155199315	C	G	0.325	0.00954097	0.255412	rs11580040	2	MTX1P1	1450	intergenic	0.979	6	5	5	1	1	1
rs35930914	2	198230591	T	TA	0.4423	NA	0.070958	rs61054961	3	NPM1P46	13833	intergenic	0.979	NA	5	15	0	1	1
4:102788922:T:TATAA	4	102788922	T	TATAA	0.34	NA	0.0567903	rs13135092	6	BANK1	0	intronic	0.979	NA	4	15	1	1	1
rs7475909	10	81332602	T	C	0.2078	0.331496	0.113787	rs2493719	11	MBL3P	9451	intergenic	0.979	7	9	15	0	1	1
rs2475756	10	81656766	C	T	0.3956	0.869894	0.796624	rs2493719	11	PGGT1BP2	3834	intergenic	0.979	7	14	15	0	1	1
rs111327992	17	44126691	G	A	0.2406	0.936595	0.560517	rs9899833	16	KANSL1	0	intronic	0.979	6	4	4	1	1	1
rs17165772	5	131564312	C	A	0.07356	0.115995	0.0515873	rs17516457	8	P4HA2	0	intronic	0.978	NA	1	15	1	1	1
5:131674724:A:G	5	131674724	G	A	0.172	NA	0.221284	rs17516457	8	SLC22A4:AC034220.3	0:0	ncRNA_intronic	0.978	7	4	5	1	1	1
rs7902116	10	81572189	T	C	0.2773	0.445285	0.199723	rs2493719	11	RP11-773D16.1	0	ncRNA_intronic	0.978	7	5	15	0	1	1
rs11343429	10	81767844	C	CA	0.3887	NA	0.16016	rs2493719	11	RP11-369J21.11	9624	intergenic	0.978	NA	14	15	0	0	1
rs568655892	17	43515927	C	T	0.1948	NA	0.409891	rs9899833	16	PLEKHM1	0	intronic	0.978	NA	4	4	1	1	1
rs31401	5	131390381	T	G	0.4105	0.0461436	0.101948	rs17516457	8	IL3	5840	intergenic	0.977	5	5	15	1	1	1
rs79207930	2	198423111	G	T	0.2117	0.0159111	0.2215	rs61054961	3	MOB4	4687	intergenic	0.976	7	4	5	1	1	1
rs71925965	10	81594571	T	TAC	0.2565	NA	0.0577909	rs2493719	11	NUTM2E	6542	intergenic	0.976	NA	5	15	1	1	0
rs7898124	10	82153167	C	T	0.4394	0.0159161	0.0574677	rs2493719	11	FAM213A	14417	intergenic	0.976	6	5	15	0	1	1
rs62064649	17	43502111	A	G	0.1958	0.675613	0.404652	rs9899833	16	ARHGAP27	0	intronic	0.976	7	1	15	1	1	1
rs558738552	17	43751598	GT	G	0.2386	NA	0.562853	rs9899833	16	CRHR1:RP11-105N13.4	0:0	ncRNA_intronic	0.976	NA	5	14	1	1	1
rs562098568	17	43757777	C	T	0.2396	NA	0.565825	rs9899833	16	CRHR1:RP11-105N13.4	0:0	ncRNA_intronic	0.976	NA	5	14	1	1	1
rs111689007	17	43981103	C	A	0.2396	NA	0.565825	rs9899833	16	MAPT	0	intronic	0.976	7	5	14	1	1	1
rs562713697	17	44204299	AC	A	0.2406	NA	0.560517	rs9899833	16	KANSL1	0	intronic	0.976	NA	4	5	1	1	1
rs562451495	17	44263341	GA	G	0.2475	NA	0.561954	rs9899833	16	KANSL1	0	intronic	0.976	NA	2	5	1	1	1
rs143723188	4	107047996	CT	C	0.07058	NA	0.0832961	rs142285263	7	TBCK	0	intronic	0.975	NA	4	15	1	1	1
rs4705929	5	131584178	G	T	0.4722	0.134821	0.526266	rs17516457	8	P4HA2	0	intronic	0.975	6	5	15	1	1	1
rs138907651	9	136312415	C	CTCTTT	0.4881	NA	0.0947435	rs3758348	10	ADAMTS13	0	intronic	0.975	NA	5	15	1	1	1
rs147571728	10	81620096	A	G	0.2584	NA	0.0908024	rs2493719	11	NPAP1P2	232	upstream	0.975	7	13	15	1	1	0
rs17650063	17	44002555	A	G	0.2396	0.932776	0.565825	rs9899833	16	MAPT	0	intronic	0.975	1f	5	15	1	1	1
rs577688575	17	44281633	G	A	0.2107	NA	0.483416	rs9899833	16	KANSL1	0	intronic	0.975	NA	4	5	1	1	1
rs76004030	5	131239563	C	T	0.06362	0.0154014	0.0566962	rs17516457	8	ACSL6:AC034228.7	0:0	ncRNA_intronic	0.974	7	8	15	1	1	1
rs74628202	19	50943934	C	A	0.2396	NA	0.0653045	rs35028989	17	MYBPC2	0	intronic	0.974	6	5	14	1	1	1
rs2834332	21	35369681	G	A	0.4901	NA	0.0674844	rs76342266	19	LINC00649	19688	intergenic	0.974	4	5	15	0	1	1
rs2196174	2	198905172	A	G	0.4493	0.499981	0.772522	rs61054961	3	PLCL1	0	intronic	0.973	NA	5	15	1	1	1
rs78589785	10	81299714	G	C	0.4354	0.439224	0.124533	rs2493719	11	RPS12P18	4128	intergenic	0.973	6	5	15	0	1	1
rs34274050	10	81353750	T	C	0.06958	0.113281	0.0570275	rs2493719	11	SFTPA3P	1299	intergenic	0.973	6	9	15	0	1	1
rs12415870	10	81949470	A	G	0.07058	0.188938	0.0561316	rs2493719	11	ANXA11	0	intronic	0.973	6	5	5	1	1	1
rs7216389	17	38069949	C	T	0.4841	NA	0.07874	rs6503533	15	GSDMB	0	intronic	0.973	6	4	5	1	1	1
rs11201038	10	81746277	G	T	0.3817	0.872205	0.570735	rs2493719	11	RP11-479O17.7	3280	intergenic	0.972	5	5	14	1	1	1
rs31251	5	130833946	C	T	0.4722	0.0777348	0.325485	rs17516457	8	RAPGEF6:CTC-432M15.3	0:0	intronic	0.971	NA	4	5	1	1	1
rs59354656	5	132066422	C	G	0.1819	0.0255314	0.0688774	rs17516457	8	KIF3A	0	intronic	0.971	7	4	5	1	1	1
rs62055660	17	43751308	T	C	0.2396	NA	0.565825	rs9899833	16	CRHR1:RP11-105N13.4	0:0	ncRNA_intronic	0.971	6	5	14	1	1	1
rs544804290	17	43981686	TAA	T	0.1233	NA	0.204437	rs9899833	16	MAPT	0	intronic	0.971	NA	5	14	1	1	1
rs533246868	17	44238490	G	A	0.2107	NA	0.483416	rs9899833	16	KANSL1	0	intronic	0.971	NA	4	5	1	1	1
rs2667932	17	44582284	T	G	0.3101	NA	0.47942	rs9899833	16	RP11-995C19.2	0	ncRNA_intronic	0.971	6	5	15	1	1	0
rs6533016	4	103357253	C	A	0.3062	0.0378487	0.0678879	rs13135092	6	RP11-499E18.1	0	ncRNA_intronic	0.97	6	5	15	1	1	1
rs72671836	4	106633045	T	A	0.06362	0.928204	1	rs142285263	7	INTS12:GSTCD	0:0	intronic	0.97	7	1	5	1	1	1
rs112951115	5	131577849	CCTGCTTTCT	C	0.496	NA	0.486615	rs17516457	8	P4HA2	0	intronic	0.97	NA	5	15	1	1	1
rs537934386	2	198616562	C	CA	0.2376	NA	0.221736	rs61054961	3	AC011997.1:BOLL	0:0	intronic	0.969	NA	5	15	1	1	1
rs1030271	5	130632655	C	G	0.33	0.338803	0.648222	rs17516457	8	CDC42SE2	0	intronic	0.969	7	5	15	1	1	0
rs257388	5	130746524	G	A	0.1153	0.0471888	0.0653408	rs17516457	8	CDC42SE2	12383	intergenic	0.969	NA	4	5	0	1	1
rs142835453	5	131224719	A	T	0.2545	NA	0.164107	rs17516457	8	ACSL6:AC034228.7	0:0	ncRNA_intronic	0.969	6	9	15	1	1	1
rs557236423	17	44517766	T	A	0.2952	NA	0.462527	rs9899833	16	NSFP1	0	ncRNA_intronic	0.969	NA	15	15	0	1	0
rs574174295	2	198406642	C	CA	0.1988	NA	0.2179	rs61054961	3	HSPE1-MOB4:MOB4	0:0	intronic	0.968	NA	4	4	1	1	0
rs758387	3	45813025	G	A	0.3469	NA	0.264229	rs2251109	4	SLC6A20	0	intronic	0.968	5	4	15	1	1	1
rs6596009	5	130608093	C	A	0.2068	0.0170834	0.137447	rs17516457	8	CDC42SE2	0	intronic	0.968	3a	1	15	1	1	1
rs143735477	10	81639752	C	T	0.06262	0.0305197	0.061396	rs2493719	11	CTSLP6	6092	intergenic	0.968	4	14	15	0	1	0
rs55780761	19	50991670	G	A	0.326	0.173371	0.0852381	rs35028989	17	CTD-2545M3.8	774	upstream	0.968	5	2	5	1	1	1
rs6874184	5	131961149	G	A	0.1918	NA	0.188575	rs75639632	8	RAD50	0	intronic	0.967	7	4	5	1	1	1
rs199461	17	44762589	G	A	0.2555	0.756397	0.491161	rs9899833	16	NSF	0	intronic	0.967	7	15	15	1	1	0
rs112996275	1	77985453	AGTGATGACAACCAGAG	A	0.171	NA	0.267833	rs34517439	1	AK5	0	intronic	0.966	NA	4	15	1	1	1
rs3931831	2	198593841	T	A	0.2107	NA	0.31929	rs61054961	3	AC011997.1:BOLL	0:0	intronic	0.966	4	1	15	1	1	1
rs9411500	9	136172187	G	A	0.3181	0.00822538	0.0501809	rs3758348	10	Y_RNA	5765	intergenic	0.966	7	9	14	0	1	0
rs61862743	10	81424700	A	C	0.06958	NA	0.0570275	rs2493719	11	RP11-506M13.3:RP11-119F19.2	0:0	ncRNA_intronic	0.966	6	7	15	0	1	1
rs12151924	20	6231822	T	G	0.1451	0.0268863	0.0631768	rs62200027	18	AL109618.1	22226	intergenic	0.966	6	13	15	0	0	1
rs10762868	10	81242370	G	C	0.2773	0.299802	0.0625987	rs2493719	11	TPRX1P1	17051	intergenic	0.965	5	5	15	0	1	1
rs148094956	17	38039561	T	TAACA	0.492	NA	0.0607445	rs6503533	15	ZPBP2	5411	intergenic	0.965	NA	13	14	1	1	1
rs80254317	17	43963282	C	G	0.2396	NA	0.565825	rs9899833	16	MAPT-AS1	0	ncRNA_intronic	0.965	6	9	14	1	1	1
rs62063667	17	44122354	A	G	0.2376	0.858557	0.554939	rs9899833	16	KANSL1	0	intronic	0.965	NA	4	5	1	1	1
rs200403	17	44781143	A	C	0.2604	NA	0.471306	rs9899833	16	NSF	0	intronic	0.965	6	5	15	1	1	0
rs7604432	2	198505266	T	C	0.4831	NA	0.981764	rs61054961	3	RFTN2	0	intronic	0.964	6	1	15	1	1	1
rs71355148	19	50997246	G	C	0.3628	0.0809606	0.0992481	rs35028989	17	CTD-2545M3.8	6350	intergenic	0.964	6	5	14	0	1	1
rs2278398	5	131530441	A	G	0.4503	0.134685	0.577329	rs17516457	8	P4HA2	0	intronic	0.963	NA	4	4	1	1	1
rs9411377	9	136145404	C	A	0.34	NA	0.177755	rs3758348	10	ABO	0	ncRNA_intronic	0.963	3a	3	14	0	0	1
rs6107774	20	6244633	A	G	0.2266	0.0684195	0.0798498	rs62200027	18	AL109618.1	35037	intergenic	0.963	7	14	15	0	1	1
rs959278	20	6362730	G	A	0.3111	0.127659	0.0563751	rs62200027	18	CASC20	64639	intergenic	0.963	4	7	15	0	0	1
rs371685506	5	131525129	GA	G	0.2634	NA	0.065212	rs17516457	8	P4HA2-AS1	0	ncRNA_intronic	0.962	NA	4	15	1	1	1
rs146510305	3	45692819	CT	C	0.2505	NA	0.27781	rs2251109	4	LIMD1	0	intronic	0.961	NA	5	5	1	1	1
rs11655292	17	38026361	G	C	0.492	NA	0.0607445	rs6503533	15	ZPBP2	0	intronic	0.961	7	5	14	1	1	1
rs1407030	20	6540389	T	A	0.2157	0.0612316	0.150758	rs62200027	18	CASC20	31282	intergenic	0.961	7	5	15	0	0	1
rs11507716	9	136397195	C	T	0.1312	0.0626989	0.078858	rs3758348	10	ADAMTSL2	90	upstream	0.96	5	5	14	1	1	1
rs570557597	17	44104278	TG	T	0.2406	NA	0.560517	rs9899833	16	MAPT	0	UTR3	0.96	NA	4	4	1	1	1
rs527751731	17	44340942	T	C	0.2495	NA	0.529399	rs9899833	16	RP11-259G18.3	2969	intergenic	0.96	NA	5	5	0	1	1
rs11692603	2	198166197	T	A	0.1849	0.0545461	0.140209	rs61054961	3	ANKRD44:ANKRD44-IT1	0:0	ncRNA_intronic	0.959	5	2	15	1	1	0
rs578022947	3	168487308	C	G	0.02684	0.00856908	0.0531402	rs2421077	5	EGFEM1P	0	ncRNA_intronic	0.959	NA	9	15	0	0	1
rs463721	4	103155765	G	C	0.4384	0.0234366	0.102912	rs13135092	6	SLC39A8	16432	intergenic	0.959	5	8	15	0	1	1
rs75905358	17	38284863	G	C	0.2545	0.097132	0.077642	rs6503533	15	MSL1	0	intronic	0.959	6	4	4	1	1	1
rs535252916	17	43764027	GGCCGAGGTGAGAGGCT	G	0.2396	NA	0.565825	rs9899833	16	CRHR1:RP11-105N13.4	0:0	ncRNA_intronic	0.959	NA	5	14	1	1	1
rs78467973	19	50995571	T	C	0.336	0.0219924	0.0578466	rs35028989	17	CTD-2545M3.8	4675	intergenic	0.959	3a	2	7	1	1	1
rs4388204	5	132318092	T	G	0.1769	0.021755	0.0618418	rs17516457	8	AC010240.3	5251	intergenic	0.958	6	5	15	0	1	1
rs56385754	17	43927255	G	T	0.2406	NA	0.561657	rs9899833	16	MAPT-AS1	0	ncRNA_intronic	0.958	5	5	14	1	1	1
rs113769655	2	198613105	C	G	0.1183	0.132902	0.153309	rs61054961	3	AC011997.1:BOLL	0:0	intronic	0.956	7	5	15	1	1	1
rs4955657	3	169165846	C	T	0.05567	0.0445626	0.0590049	rs756644	5	MECOM:RP11-641D5.2	0:0	ncRNA_intronic	0.956	7	5	15	1	0	1
rs146367232	4	106784280	G	C	0.06461	0.89883	0.950533	rs142285263	7	INTS12	0	intronic	0.956	7	9	15	1	1	1
rs112838960	5	131709032	TAATA	T	0.4443	NA	0.656703	rs17516457	8	SLC22A5	0	intronic	0.956	NA	4	5	1	1	1
rs62064645	17	43500477	G	A	0.1938	NA	0.415182	rs9899833	16	ARHGAP27	0	intronic	0.956	7	4	15	1	1	1
rs4698978	4	102809439	G	C	0.3419	NA	0.0558046	rs13135092	6	BANK1	0	intronic	0.955	5	4	15	1	1	1
rs12657965	5	131545387	C	G	0.4513	0.0493301	0.57446	rs17516457	8	P4HA2	0	intronic	0.955	5	4	4	1	1	1
rs2527901	7	99525112	A	T	0.4672	0.173876	0.189915	rs13243708	9	GJC3	0	intronic	0.955	1f	5	14	1	1	1
rs10887389	10	81790653	C	G	0.3728	NA	0.0756949	rs2493719	11	C1DP2	946	downstream	0.955	7	14	15	0	1	1
rs575972824	17	44358146	G	A	0.2137	NA	0.473904	rs9899833	16	ARL17B	0	intronic	0.955	NA	5	15	1	1	1
rs77294312	17	44296179	G	C	0.2097	NA	0.481773	rs9899833	16	KANSL1	0	intronic	0.954	5	4	5	1	1	1
rs199503	17	44862162	G	A	0.2197	NA	0.481736	rs9899833	16	WNT3	0	intronic	0.954	5	5	14	1	1	1
rs6054284	20	6439088	G	C	0.4891	0.470557	0.410165	rs62200027	18	CASC20	0	ncRNA_intronic	0.954	6	14	15	0	0	1
rs11196393	10	81592635	G	A	0.1183	0.0365489	0.0858291	rs2493719	11	RP11-182L21.6	5276	intergenic	0.953	7	5	15	1	1	0
rs6054314	20	6482444	G	A	0.3628	0.0119221	0.334856	rs62200027	18	CASC20	0	ncRNA_intronic	0.953	7	5	15	0	0	1
rs1565850	1	78016054	A	G	0.3022	0.0339765	0.0526379	rs34517439	1	AK5	0	intronic	0.952	5	4	15	1	1	1
rs10178946	2	198463090	T	G	0.2724	NA	0.339907	rs61054961	3	RFTN2	0	intronic	0.952	5	4	15	1	1	1
rs62061706	17	44006896	T	C	0.2396	0.926042	0.565825	rs9899833	16	MAPT	0	intronic	0.951	4	5	14	1	1	1
rs2104013	20	6599520	T	C	0.2177	0.078051	0.0885521	rs62200027	18	CASC20	90413	intergenic	0.951	7	5	15	0	0	0
rs2522062	5	131805416	A	G	0.2097	0.054084	0.134076	rs17516457	8	C5orf56:AC116366.6	0:0	ncRNA_exonic	0.95	4	4	7	1	1	1
rs200306858	17	38025643	T	TTTCC	0.4135	NA	0.0616742	rs6503533	15	ZPBP2	0	intronic	0.95	NA	5	14	1	1	1
rs3218760	19	50919828	A	G	0.07455	0.3201	0.126895	rs35028989	17	POLD1:CTD-2545M3.6	0:0	intronic	0.95	2b	3	5	1	1	1
rs6107806	20	6436838	G	A	0.4881	0.46634	0.405162	rs62200027	18	CASC20	0	ncRNA_intronic	0.95	6	14	15	0	0	1
rs4845675	1	154825806	C	T	0.2306	0.0600029	0.0609554	rs11580040	2	KCNN3	0	intronic	0.949	6	5	15	1	1	1
rs115065137	3	45661014	G	C	0.03479	0.0542104	0.0591837	rs2251109	4	LIMD1	0	intronic	0.949	7	4	5	1	1	1
rs62327215	4	103603833	G	C	0.05169	0.0777025	0.108273	rs13135092	6	MANBA	0	intronic	0.949	7	4	5	1	1	1
rs17572467	17	44054388	T	C	0.2406	0.934005	0.560517	rs9899833	16	MAPT	0	UTR5	0.949	1f	2	15	1	1	1
rs368152734	5	130842877	ATATT	A	0.2247	NA	0.154273	rs17516457	8	RAPGEF6:CTC-432M15.3	0:0	intronic	0.947	NA	4	5	1	1	1
rs2983842	10	81484584	G	T	0.165	NA	0.0919751	rs2493719	11	RP11-119F19.2	0	ncRNA_intronic	0.947	NA	5	15	0	1	1
rs142767245	17	44129997	AAAC	A	0.2406	NA	0.560517	rs9899833	16	KANSL1	0	intronic	0.947	NA	4	5	1	1	1
rs33934246	1	78579176	ATCC	A	0.3996	NA	0.12437	rs34517439	1	GIPC2	0	intronic	0.946	NA	5	15	1	1	1
rs2299010	5	132042740	T	C	0.163	0.0273121	0.065679	rs17516457	8	AC004237.1:KIF3A	0:0	ncRNA_intronic	0.946	NA	4	5	1	1	1
rs545420447	12	133142094	TGTACACGTACCCGAGTGTGCTCAC	T	0.4612	NA	0.125635	rs75588192	13	FBRSL1	0	intronic	0.946	NA	4	4	1	1	0
rs146453014	17	44172493	A	AT	0.2396	NA	0.558643	rs9899833	16	KANSL1	0	intronic	0.946	NA	4	5	1	1	1
rs875393	21	42851815	G	A	0.05765	0.111218	0.239454	rs915823	20	TMPRSS2	0	intronic	0.946	NA	4	14	1	1	1
rs1422081	5	130776053	C	A	0.2247	NA	0.154273	rs17516457	8	RAPGEF6:CTC-432M15.3	0:0	intronic	0.945	7	4	4	1	1	1
rs587707823	9	136145409	C	A	0.2445	NA	0.113722	rs3758348	10	ABO	0	ncRNA_intronic	0.945	NA	3	14	0	0	1
rs1882301	12	133118297	C	T	0.2137	NA	0.499988	rs75588192	13	FBRSL1	0	intronic	0.945	5	3	5	1	1	0
rs241039	17	43714673	A	T	0.2396	0.921655	0.565825	rs9899833	16	CRHR1-IT1:CRHR1:RP11-105N13.4	0:0:0	ncRNA_exonic	0.945	1f	4	4	1	1	1
rs1467967	17	43986179	A	G	0.2942	NA	0.268497	rs9899833	16	MAPT:RP11-669E14.4	0:0	ncRNA_intronic	0.945	1f	2	14	1	1	1
rs10479009	5	131955597	T	G	0.2207	NA	0.147849	rs75639632	8	RAD50	0	intronic	0.944	6	4	5	1	1	1
rs79845282	7	100312967	A	C	0.06064	0.265025	0.0518522	rs13243708	9	EPO	5455	intergenic	0.944	6	5	15	1	1	1
rs113327263	17	43965063	T	C	0.2396	NA	0.565825	rs9899833	16	MAPT-AS1	0	ncRNA_intronic	0.944	7	14	14	1	1	1
rs2623085	4	104041919	G	A	0.05368	0.0144273	0.101625	rs13135092	6	CENPE	0	intronic	0.943	NA	4	15	1	1	1
rs17882203	10	81319400	A	T	0.2048	0.308158	0.10989	rs2493719	11	SFTPA2	0	UTR5	0.943	5	1	15	1	1	1
rs144774481	12	133745723	G	A	0.0159	NA	0.075524	rs75588192	13	ZNF268:CTD-2140B24.4	0:0	intronic	0.943	6	9	9	1	1	1
rs139472484	17	43056952	A	G	0.04771	0.0401784	0.0532429	rs9899833	16	CTD-2534I21.9	2929	intergenic	0.943	5	2	14	0	1	1
rs968027	17	43781250	C	T	0.2396	NA	0.565825	rs9899833	16	CRHR1:RP11-105N13.4	0:0	ncRNA_intronic	0.943	NA	5	14	1	1	1
rs1706725	17	44324185	A	G	0.2545	NA	0.526044	rs9899833	16	RP11-259G18.2	1774	intergenic	0.943	7	5	15	0	1	1
rs12626300	21	35283280	C	T	0.08847	0.821006	0.794043	rs76342266	19	AP000304.12:ATP5O	0:0	intronic	0.943	7	4	4	1	1	1
rs11242125	5	132025905	C	A	0.2724	0.00872989	0.0777098	rs17516457	8	AC004237.1	0	ncRNA_intronic	0.942	5	5	5	1	1	1
rs4253489	10	81367188	C	T	0.1342	0.116212	0.0618076	rs2493719	11	SFTPA1	3506	intergenic	0.942	7	5	15	1	1	1
rs117463371	12	133093519	G	T	0.02087	NA	0.133316	rs75588192	13	FBRSL1	0	intronic	0.942	5	2	5	1	1	0
rs62064600	17	43480701	G	A	0.1938	0.7086	0.403691	rs9899833	16	ARHGAP27	0	intronic	0.942	5	4	4	1	1	1
rs73372163	21	42838992	G	A	0.1362	NA	0.523154	rs915823	20	TMPRSS2	0	intronic	0.942	5	4	15	1	1	1
rs10154090	21	42863723	T	A	0.2734	0.33917	0.604746	rs915823	20	TMPRSS2	0	intronic	0.942	5	4	14	1	1	1
rs61696992	21	42911334	G	A	0.1521	0.00869644	0.0906867	rs915823	20	SNORA32	80	downstream	0.942	6	5	14	1	1	1
rs550097276	3	45791077	C	CTT	0.1869	NA	0.236305	rs2251109	4	SACM1L	4160	intergenic	0.941	NA	4	5	1	0	1
rs7729922	5	130765535	G	C	0.2684	0.216403	0.176644	rs17516457	8	RAPGEF6:CTC-432M15.3	0:0	intronic	0.941	6	4	4	1	1	1
rs3792883	5	131651181	G	A	0.08847	0.157857	0.0663515	rs75639632	8	SLC22A4:AC034220.3	0:0	ncRNA_intronic	0.941	4	3	5	1	1	1
rs150359262	10	81424118	C	G	0.06958	0.433827	0.0570275	rs2493719	11	RP11-506M13.3:RP11-119F19.2:RP11-182L21.5	0:0:0	ncRNA_exonic	0.941	5	15	15	0	1	1
rs200103378	2	198502721	T	C	0.2624	0.350448	0.385643	rs61054961	3	RFTN2	0	intronic	0.94	7	5	15	1	1	1
rs272889	5	131665378	A	G	0.4115	0.014647	0.406392	rs17516457	8	SLC22A4:AC034220.3	0:0	ncRNA_intronic	0.94	NA	4	5	1	1	1
rs17883588	10	81316690	G	A	0.164	0.145267	0.0559083	rs2493719	11	SFTPA2	0	UTR3	0.94	NA	5	15	1	1	1
rs78720382	2	198818825	G	A	0.1014	0.0514935	0.122763	rs61054961	3	PLCL1	0	intronic	0.939	5	5	15	1	1	1
rs57007649	4	102978543	AG	A	0.4284	NA	0.0579918	rs13135092	6	BANK1	0	intronic	0.939	NA	4	15	1	1	1
rs13312419	7	99744175	A	C	0.163	NA	0.0992071	rs13243708	9	LAMTOR4	2354	intergenic	0.939	2b	5	15	1	1	1
rs62061729	17	44017283	A	G	0.2396	0.92644	0.565825	rs9899833	16	MAPT	0	intronic	0.939	5	5	14	1	1	1
rs527879650	17	44351452	T	C	0.2018	NA	0.45271	rs9899833	16	ARL17B	697	downstream	0.939	NA	5	15	1	1	1
rs9869781	3	169042446	T	C	0.2465	0.0366822	0.147674	rs756644	5	MECOM	0	intronic	0.938	4	2	15	1	0	1
rs4600917	4	106829645	T	C	0.3936	0.74598	0.0862013	rs142285263	7	NPNT	0	intronic	0.938	3a	5	15	1	1	1
rs4246947	10	81369929	G	T	0.4404	0.702029	0.197519	rs2493719	11	SFTPA1	765	upstream	0.938	5	5	15	1	1	1
rs111718325	21	35359469	C	T	0.09841	0.841819	1	rs76342266	19	LINC00649	9476	intergenic	0.938	6	5	15	0	1	1
rs13132235	4	103332490	G	C	0.3787	0.0264697	0.0561784	rs13135092	6	SLC39A8	0	intergenic	0.937	6	5	15	1	1	1
rs587650417	9	136141646	CAA	C	0.3837	NA	0.147466	rs3758348	10	ABO	0	ncRNA_intronic	0.937	NA	5	14	0	0	1
rs2405128	16	58020167	G	A	0.1431	0.564551	0.35345	rs4784882	14	TEPP	0	intronic	0.936	NA	2	13	1	1	1
rs3215238	3	45744693	A	AT	0.4364	NA	0.743452	rs2251109	4	SACM1L	0	intronic	0.935	NA	4	5	1	1	1
10:81868622:C:CG	10	81868622	CG	C	0.1402	NA	0.0865687	rs2493719	11	TMEM254	16308	intergenic	0.935	NA	5	9	0	1	1
rs62321362	4	107007768	C	T	0.07157	0.277603	0.0812522	rs142285263	7	TBCK	0	intronic	0.934	7	5	5	1	1	1
rs587611953	9	136145414	C	A	0.1909	NA	0.0900858	rs3758348	10	ABO	0	ncRNA_intronic	0.934	NA	3	14	0	0	1
rs576063188	17	43832139	C	CAA	0.2396	NA	0.565825	rs9899833	16	CRHR1:RP11-105N13.4	0:0	ncRNA_intronic	0.934	NA	5	14	1	1	1
rs70937519	4	103104992	A	AG	0.5	NA	0.0555453	rs13135092	6	SLC39A8	67205	intergenic	0.933	NA	5	15	0	0	1
rs111668022	5	131182586	AGGCAGAGAT	A	0.2167	NA	0.148924	rs17516457	8	ACSL6:AC034228.7	0:0	ncRNA_intronic	0.933	NA	7	15	1	1	0
10:82118613:G:T	10	82118613	G	T	0.1103	NA	0.0696711	rs2493719	11	DYDC2	0	intronic	0.933	NA	5	14	1	1	1
rs11079718	17	43839951	A	T	0.2435	NA	0.559047	rs9899833	16	CRHR1:RP11-105N13.4	0:0	ncRNA_intronic	0.933	1f	5	14	1	1	1
rs11698470	20	6548595	G	A	0.1402	0.00920424	0.0936123	rs62200027	18	CASC20	39488	intergenic	0.933	7	5	15	0	1	1
rs10873988	1	79047943	G	A	0.2376	0.0608911	0.0989626	rs34517439	1	IFI44L	37663	intergenic	0.932	7	14	15	0	1	1
rs6434933	2	198426960	G	A	0.2763	0.558761	0.328509	rs61054961	3	RFTN2	5987	intergenic	0.932	7	4	5	1	1	1
rs141767061	2	198472078	T	G	0.2187	0.0152001	0.230314	rs61054961	3	RFTN2	0	intronic	0.932	7	5	15	1	1	1
rs74652956	2	198754247	C	T	0.2117	0.0219397	0.319212	rs61054961	3	PLCL1	0	intronic	0.932	7	1	15	1	1	1
rs2850377	4	102912159	C	T	0.4145	0.0166414	0.0558409	rs13135092	6	BANK1:RP11-498M5.2	0:0	ncRNA_intronic	0.932	5	4	15	1	1	1
rs35468131	10	81358935	C	T	0.06859	0.127369	0.0543928	rs2493719	11	SFTPA3P	3518	intergenic	0.932	6	8	15	0	1	1
rs139203747	17	44303606	AG	A	0.2406	NA	0.560517	rs9899833	16	KANSL1	872	upstream	0.932	NA	5	15	1	1	1
rs76968281	1	155890955	G	A	0.01789	NA	0.119765	rs11580040	2	KIAA0907	0	intronic	0.931	7	4	4	1	0	1
rs115008099	5	131991881	C	T	0.1779	0.188897	0.207579	rs75639632	8	AC004041.2	0	ncRNA_intronic	0.931	2b	1	10	1	1	1
rs12784914	10	81810262	C	T	0.3728	0.0194085	0.0795862	rs2493719	11	TMEM254-AS1	0	ncRNA_intronic	0.931	6	5	15	0	1	1
rs62065380	17	43527025	C	T	0.1938	NA	0.415182	rs9899833	16	PLEKHM1	0	intronic	0.931	7	4	5	1	1	1
rs551060886	21	42862073	C	CA	0.173	NA	0.241886	rs915823	20	TMPRSS2	0	intronic	0.931	NA	4	14	1	0	1
rs10433986	4	102640341	C	T	0.3131	0.0102965	0.068514	rs13135092	6	BANK1	0	intronic	0.93	6	9	15	1	1	1
rs58306841	7	99483731	C	CTT	0.4672	NA	0.188459	rs13243708	9	TRIM4	0	intronic	0.93	NA	5	15	1	1	1
rs62055542	17	43963844	C	T	0.2396	NA	0.565825	rs9899833	16	MAPT-AS1	0	ncRNA_intronic	0.93	4	14	14	1	1	1
rs2942187	17	44296355	G	A	0.2097	NA	0.482176	rs9899833	16	KANSL1	0	intronic	0.93	7	4	5	1	1	1
rs245796	5	130680184	G	A	0.2714	0.233397	0.177665	rs17516457	8	CDC42SE2	0	intronic	0.929	5	4	5	1	1	1
rs6140015	20	6487524	A	G	0.4105	0.849355	0.849643	rs62200027	18	CASC20	0	ncRNA_intronic	0.929	5	13	15	0	1	1
rs57309051	21	42826025	TC	T	0.1491	NA	0.405703	rs915823	20	MX1	0	intronic	0.929	NA	4	4	1	0	1
rs6808473	3	45771685	C	T	0.1203	0.0634952	0.120917	rs2251109	4	SACM1L	0	intronic	0.928	5	4	5	1	1	1
rs63519	4	103202914	C	A	0.2097	0.595489	0.406373	rs13135092	6	SLC39A8	0	intronic	0.928	NA	4	15	1	1	1
rs33940030	4	103280629	G	T	0.3887	0.0207917	0.0503454	rs13135092	6	SLC39A8	0	intergenic	0.928	6	5	15	1	1	1
rs527244338	4	106685690	CT	C	0.06362	NA	1	rs142285263	7	INTS12:GSTCD:RP11-45L9.1	0:0:0	ncRNA_intronic	0.928	NA	5	15	1	1	1
rs34256269	21	42868876	G	A	0.159	0.0487402	0.101919	rs915823	20	TMPRSS2	0	intronic	0.927	7	4	14	1	1	1
rs4705959	5	131865791	T	C	0.2644	0.0909173	0.121834	rs17516457	8	IL5	11344	intergenic	0.926	6	5	15	0	1	1
rs2897442	5	132049027	C	T	0.2903	0.0254116	0.0833094	rs17516457	8	AC004237.1:KIF3A	0:0	ncRNA_intronic	0.926	NA	4	5	1	1	1
rs72449624	9	136184771	ACTG	A	0.1183	NA	0.515549	rs3758348	10	LCN1P2	0	ncRNA_intronic	0.926	NA	5	15	0	1	0
rs2066981	1	155172379	A	G	0.4543	NA	0.0773121	rs11580040	2	THBS3:RP11-263K19.4	0:0	ncRNA_intronic	0.925	NA	3	5	1	1	1
rs976180	2	198880443	A	G	0.2654	0.152954	0.260201	rs61054961	3	PLCL1	0	intronic	0.925	1f	2	15	1	1	1
rs140411750	4	106692473	G	C	0.06362	0.927698	1	rs142285263	7	INTS12:GSTCD:RP11-45L9.1	0:0:0	ncRNA_intronic	0.925	7	5	15	1	1	1
9:136350150:A:T	9	136350150	T	A	0.09642	NA	0.211155	rs3758348	10	SLC2A6	5890	intergenic	0.925	5	5	15	1	1	1
rs61860414	10	81730180	A	T	0.1054	NA	0.0912297	rs2493719	11	SFTPD:RP11-479O17.10	0:0	ncRNA_exonic	0.925	6	5	15	1	1	1
rs78917495	17	43858482	C	T	0.2396	NA	0.565825	rs9899833	16	CRHR1:RP11-105N13.4	0:0	ncRNA_intronic	0.925	5	5	14	1	1	0
rs137890111	4	107309604	G	C	0.04076	NA	0.145148	rs142285263	7	GIMD1	21244	intergenic	0.924	6	9	15	0	1	1
rs6895841	5	130773534	C	T	0.2247	0.0913669	0.154273	rs17516457	8	RAPGEF6:CTC-432M15.3	0:0	intronic	0.924	5	4	4	1	1	1
rs7727544	5	131590534	C	T	0.492	0.0408697	0.588059	rs17516457	8	P4HA2	0	intronic	0.924	1f	2	14	1	1	1
rs4850425	2	198152786	C	T	0.4175	NA	0.467586	rs61054961	3	ANKRD44:ANKRD44-IT1	0:0	ncRNA_intronic	0.923	5	5	15	1	1	1
rs13292932	9	136145419	C	A	0.3658	NA	0.169433	rs3758348	10	ABO	0	ncRNA_intronic	0.923	3a	3	14	0	0	1
rs12451644	17	38163640	G	A	0.1382	0.692065	0.100474	rs6503533	15	RP11-387H17.6	4838	intergenic	0.923	6	5	15	1	1	1
rs67580728	2	198431258	C	T	0.2763	0.233275	0.328509	rs61054961	3	RFTN2	1689	intergenic	0.922	7	5	5	1	1	0
rs2243282	5	132016554	C	A	0.169	0.0161231	0.0661036	rs17516457	8	IL4	0	intronic	0.922	3a	5	15	1	1	1
rs61862147	10	81359927	G	A	0.06958	0.170697	0.0570275	rs2493719	11	SFTPA3P	4510	intergenic	0.922	6	5	15	0	1	1
rs62062789	17	44025033	T	C	0.2396	0.926	0.565825	rs9899833	16	MAPT	0	intronic	0.922	5	5	14	1	1	1
rs550405754	17	44326509	G	A	0.2117	NA	0.476978	rs9899833	16	RP11-259G18.2	4098	intergenic	0.922	NA	5	15	0	1	1
rs1673026	19	50901893	G	A	0.07058	0.203733	0.138515	rs35028989	17	POLD1	0	intronic	0.922	5	4	5	1	1	1
rs7601800	2	198395099	T	C	0.2744	0.536933	0.330932	rs61054961	3	HSPE1-MOB4:MOB4	0:0	intronic	0.921	6	4	5	1	1	1
rs35806336	4	102971979	CAT	C	0.4076	NA	0.0670494	rs13135092	6	BANK1	0	intronic	0.921	NA	4	15	1	1	1
rs2040846	17	43762846	A	G	0.2396	NA	0.565825	rs9899833	16	CRHR1:RP11-105N13.4	0:0	ncRNA_intronic	0.921	NA	5	14	1	1	1
rs199805751	17	44735337	T	A	0.2087	NA	0.0539472	rs9899833	16	NSF	0	intronic	0.921	6	15	15	1	1	0
rs274554	5	131724950	T	C	0.1481	0.162015	0.056532	rs17516457	8	SLC22A5	0	intronic	0.92	NA	2	5	1	1	1
rs10066308	5	131790616	G	A	0.3141	0.128218	0.192303	rs17516457	8	C5orf56	0	intronic	0.92	7	2	5	1	1	1
rs17651243	17	44052284	G	A	0.2406	0.934433	0.560517	rs9899833	16	MAPT	0	UTR5	0.92	1f	2	15	1	1	1
rs8079695	17	44161441	C	T	0.1928	NA	0.0733466	rs9899833	16	KANSL1	0	intronic	0.92	7	4	5	1	1	1
rs557129713	17	44351087	T	C	0.2117	NA	0.468492	rs9899833	16	ARL17B	1062	intergenic	0.92	NA	5	15	1	1	1
rs145534095	1	155301770	C	T	0.01093	NA	0.114792	rs11580040	2	RUSC1	864	downstream	0.919	6	4	5	1	1	1
rs2070729	5	131819921	C	A	0.4652	NA	0.277381	rs17516457	8	IRF1	0	intronic	0.919	1f	4	4	1	1	1
rs2245059	10	81639736	C	T	0.2992	0.141935	0.377964	rs2493719	11	CTSLP6	6076	intergenic	0.919	5	14	15	0	1	0
rs12602172	17	38163567	G	A	0.3787	NA	0.947918	rs6503533	15	RP11-387H17.6	4911	intergenic	0.919	6	5	15	1	1	1
rs2834324	21	35360143	A	G	0.2455	0.0294939	0.0603357	rs76342266	19	LINC00649	10150	intergenic	0.919	5	5	15	0	1	1
rs61165657	3	168797783	C	T	0.0825	0.660804	0.332287	rs2421077	5	MECOM	3503	intergenic	0.918	7	5	15	1	1	1
rs1713341	10	81410702	C	T	0.3062	0.83198	0.13729	rs2493719	11	RP11-506M13.3	9944	intergenic	0.918	NA	14	15	0	1	0
rs3743553	16	58030053	T	C	0.2147	0.691846	0.829977	rs4784882	14	ZNF319	0	UTR3	0.918	5	4	4	1	1	1
rs71155234	16	58114362	AT	A	0.2624	NA	0.0993152	rs4784882	14	Y_RNA	2609	intergenic	0.918	NA	5	15	0	0	1
rs7566373	2	198199163	T	C	0.2068	0.0269848	0.169601	rs61054961	3	AC010746.3	21698	intergenic	0.917	7	5	15	0	1	0
rs75415672	2	198535679	G	A	0.2197	0.04352	0.328589	rs61054961	3	RFTN2	0	intronic	0.917	5	4	15	1	1	0
rs1447097	4	106528633	C	A	0.1571	0.699092	0.283625	rs142285263	7	ARHGEF38	0	intronic	0.917	NA	5	15	1	1	1
rs10887354	10	81773813	G	C	0.3867	0.336662	0.17231	rs2493719	11	RP11-369J21.11	3655	intergenic	0.916	6	7	15	0	1	1
rs41302711	10	81807175	G	A	0.3817	0.0243286	0.0745188	rs2493719	11	TMEM254-AS1	0	ncRNA_exonic	0.916	5	7	15	0	1	1
rs56283089	17	43769321	A	C	0.2396	NA	0.565825	rs9899833	16	CRHR1:RP11-105N13.4	0:0	ncRNA_intronic	0.916	5	13	14	1	1	1
rs17761838	17	43774959	T	C	0.2396	NA	0.565825	rs9899833	16	CRHR1:RP11-105N13.4	0:0	ncRNA_intronic	0.916	6	9	14	1	1	1
rs60508173	2	198395775	T	A	0.499	NA	0.81825	rs61054961	3	HSPE1-MOB4:MOB4	0:0	intronic	0.915	5	4	5	1	1	1
rs555779317	17	43679860	TTTTC	T	0.3718	NA	0.170172	rs9899833	16	RP11-707O23.5	153	upstream	0.915	NA	5	15	0	1	1
rs138980726	21	35457293	C	T	0.01093	NA	0.0507743	rs76342266	19	MRPS6:SLC5A3:SLC5A3:AP000320.7	0:0:0:0	ncRNA_intronic	0.915	5	3	5	1	1	1
rs7070394	10	81767388	A	G	0.3469	0.374152	0.213136	rs2493719	11	RP11-369J21.11	10080	intergenic	0.914	6	14	15	0	1	1
rs542122120	17	43989509	TA	T	0.2396	NA	0.565825	rs9899833	16	MAPT	0	intronic	0.914	NA	5	14	1	1	1
rs2668623	17	44352361	C	T	0.2475	0.852076	0.531051	rs9899833	16	ARL17B	0	UTR3	0.914	NA	5	15	1	1	1
rs1673037	19	50913961	T	G	0.07157	0.308742	0.139381	rs35028989	17	POLD1	0	intronic	0.914	1f	4	4	1	1	1
rs1877933	3	45753487	C	T	0.4364	0.213168	0.743452	rs2251109	4	SACM1L	0	intronic	0.913	NA	4	4	1	1	1
rs558804547	17	43760374	A	AT	0.2396	NA	0.565825	rs9899833	16	CRHR1:RP11-105N13.4	0:0	ncRNA_intronic	0.913	NA	5	14	1	1	1
rs375912859	17	43850037	C	CTT	0.2396	NA	0.565825	rs9899833	16	CRHR1:RP11-105N13.4	0:0	ncRNA_intronic	0.913	NA	5	14	1	1	0
rs72918835	2	198690610	C	T	0.1252	0.0845821	0.135713	rs61054961	3	PLCL1	0	intronic	0.912	6	4	15	1	1	1
rs3805673	5	131659103	G	A	0.08847	0.199915	0.0663515	rs75639632	8	SLC22A4:AC034220.3	0:0	ncRNA_intronic	0.912	4	4	5	1	1	1
rs11642939	16	58006470	C	T	0.1272	0.557567	0.2715	rs4784882	14	CNGB1	1449	intergenic	0.912	5	5	15	1	1	1
rs536220361	17	44004302	C	T	0.0825	NA	0.174651	rs9899833	16	MAPT	0	intronic	0.912	NA	5	15	1	1	1
rs56066678	21	42856479	C	T	0.2356	0.0713343	0.0686524	rs915823	20	TMPRSS2	0	intronic	0.912	7	4	15	1	1	1
rs113597615	1	155392868	T	C	0.0169	NA	0.113768	rs11580040	2	ASH1L	0	intronic	0.911	NA	4	5	1	1	1
rs6890784	5	130939540	T	C	0.2247	0.0253095	0.154273	rs17516457	8	RAPGEF6:CTC-432M15.3	0:0	intronic	0.911	6	4	5	1	1	1
rs533978821	17	43502044	AG	A	0.1958	NA	0.404652	rs9899833	16	ARHGAP27	0	intronic	0.911	NA	1	15	1	1	1
rs6139974	20	6360748	G	A	0.3101	0.0749088	0.0577733	rs62200027	18	CASC20	66621	intergenic	0.911	5	9	15	0	0	1
rs700692	2	198728500	T	C	0.2634	0.312656	0.33564	rs61054961	3	PLCL1	0	intronic	0.91	NA	5	15	1	1	1
rs10931796	2	198840661	A	G	0.4801	0.662007	0.879006	rs61054961	3	PLCL1	0	intronic	0.91	6	5	15	1	1	1
rs3837294	9	136331700	CAT	C	0.334	NA	0.066374	rs3758348	10	CACFD1	0	intronic	0.91	NA	4	5	1	1	1
rs1923540	10	81690372	G	C	0.3907	0.784748	0.762631	rs2493719	11	MBL1P	0	ncRNA_intronic	0.91	5	5	13	1	1	1
rs141244868	11	244817	GA	G	0.0328	NA	1	rs12222188	12	PSMD13	0	intronic	0.91	NA	4	4	1	1	1
rs757502	17	43756506	C	T	0.2396	NA	0.565825	rs9899833	16	CRHR1:RP11-105N13.4	0:0	ncRNA_intronic	0.91	NA	5	14	1	1	1
rs2115958	3	169102689	G	A	0.2167	0.0264985	0.118535	rs756644	5	MECOM	0	intronic	0.909	NA	1	15	1	0	1
rs4039343	10	81633145	A	G	0.1203	NA	0.105132	rs2493719	11	CTSLP6	0	ncRNA_intronic	0.909	7	14	15	0	1	0
rs67912164	17	44349150	CAG	C	0.2008	NA	0.459224	rs9899833	16	ARL17B	2999	intergenic	0.909	NA	5	15	1	1	1
rs4968261	17	44609498	C	G	0.493	0.157038	0.193068	rs9899833	16	LRRC37A2:ARL17A	0:0	intronic	0.909	7	5	15	1	1	0
rs141829199	21	35395898	G	A	0.01988	0.0237669	0.142302	rs76342266	19	LINC00649	45905	intergenic	0.909	5	2	15	0	1	1
rs540534170	1	78127665	C	CT	0.2813	NA	0.0518398	rs34517439	1	ZZZ3	0	intronic	0.908	NA	4	5	1	1	1
rs4589749	2	198593789	G	A	0.2107	0.0167143	0.31929	rs61054961	3	AC011997.1:BOLL	0:0	intronic	0.908	4	1	15	1	1	1
rs13317439	3	168797159	G	T	0.08748	NA	0.342871	rs2421077	5	MECOM	4127	intergenic	0.908	7	5	15	1	1	1
rs558410211	5	131786065	C	CT	0.339	NA	0.226092	rs17516457	8	C5orf56	0	intronic	0.908	NA	4	5	1	1	1
rs17650991	17	44044508	A	C	0.2406	NA	0.560517	rs9899833	16	MAPT	0	intronic	0.907	1f	5	14	1	1	1
rs62060915	17	44251548	G	A	0.2406	0.858898	0.560517	rs9899833	16	KANSL1	0	intronic	0.907	NA	4	5	1	1	1
rs6731886	2	198563884	C	A	0.2177	0.0646614	0.339006	rs61054961	3	AC011997.1	0	intronic	0.906	6	5	15	1	1	1
rs7615487	3	168902575	C	T	0.09543	0.534846	0.0953523	rs2421077	5	MECOM	0	intronic	0.906	7	5	15	1	1	1
rs11771139	7	99736059	G	A	0.2753	NA	0.260259	rs13243708	9	AC073842.19	0	ncRNA_intronic	0.906	1f	2	15	1	1	1
rs543315749	10	81637461	A	C	0.02982	0.143644	0.0562161	rs2493719	11	CTSLP6	3801	intergenic	0.906	NA	14	15	0	0	0
rs3061108	12	133032631	CGT	C	0.4751	NA	0.101991	rs75588192	13	RP11-503G7.1	1114	intergenic	0.906	NA	2	14	0	1	0
rs199858519	1	77970128	T	A	0.1034	0.0228961	0.111432	rs34517439	1	AK5	0	intronic	0.905	6	5	15	1	0	1
rs7592556	2	198891021	G	A	0.2584	0.174044	0.284657	rs61054961	3	PLCL1	0	intronic	0.905	7	5	15	1	1	1
rs11097782	4	103337971	T	G	0.3519	0.0370086	0.0602281	rs13135092	6	SLC39A8	0	intergenic	0.905	6	5	15	1	1	1
rs642060	9	136195736	G	C	0.4652	NA	0.150247	rs3758348	10	SURF6	1815	intergenic	0.905	5	4	5	1	1	1
rs28556768	4	103125127	G	A	0.2873	0.0109671	0.0519168	rs13135092	6	SLC39A8	47070	intergenic	0.904	7	9	15	0	1	1
rs143351116	4	106512294	TA	T	0.06461	NA	0.552406	rs142285263	7	ARHGEF38	0	intronic	0.904	NA	5	15	1	1	1
rs272894	5	131662460	C	T	0.4155	0.0196038	0.414733	rs17516457	8	SLC22A4:AC034220.3	0:0	ncRNA_intronic	0.904	NA	4	5	1	1	1
rs111972919	11	245702	TTGTGTGTGTTTGTG	T	0.0338	NA	0.851371	rs12222188	12	PSMD13	0	intronic	0.904	NA	4	4	1	1	1
rs78599197	17	44069970	C	G	0.2406	0.932136	0.560517	rs9899833	16	MAPT	0	intronic	0.904	5	4	15	1	1	1
rs71322268	21	35377736	A	AT	0.164	NA	0.455201	rs76342266	19	LINC00649	27743	intergenic	0.904	NA	5	15	0	1	1
rs12081692	1	155093326	A	G	0.06163	0.41121	0.153729	rs11580040	2	Y_RNA	251	downstream	0.903	5	2	15	1	1	1
rs7503675	17	38224312	A	C	0.2465	0.0169954	0.130077	rs6503533	15	THRA	0	intronic	0.903	2b	2	7	1	1	1
rs2025612	1	78618485	G	A	0.4274	NA	0.0714933	rs34517439	1	GIPC2	14351	intergenic	0.902	NA	5	15	0	1	1
rs13416586	2	198395777	T	A	0.4861	NA	0.771873	rs61054961	3	HSPE1-MOB4:MOB4	0:0	intronic	0.902	5	4	5	1	1	1
rs75851300	5	131608520	T	G	0.07256	0.147521	0.0531385	rs17516457	8	P4HA2:PDLIM4	0:0	UTR3	0.902	4	1	5	1	1	1
rs56380902	17	38066372	T	C	0.492	0.930212	0.0753287	rs6503533	15	GSDMB	0	intronic	0.902	7	4	5	1	1	1
rs11087735	20	6463944	G	GTT	0.1809	NA	0.137576	rs62200027	18	CASC20	0	ncRNA_intronic	0.902	NA	13	15	0	0	1
rs4422151	2	198544183	A	T	0.2167	0.0549477	0.337554	rs61054961	3	RFTN2	3413	intergenic	0.901	6	5	15	1	1	1
rs1012043	2	199148243	A	G	0.3579	NA	0.103449	rs61054961	3	PLCL1	0	intergenic	0.901	NA	7	15	1	1	1
rs11242118	5	131856527	G	A	0.164	0.0126022	0.126281	rs17516457	8	IL5	20608	intergenic	0.901	3a	7	15	0	1	1
rs201379627	9	136184885	GGA	G	0.4394	NA	0.124585	rs3758348	10	LCN1P2	0	ncRNA_intronic	0.901	NA	5	15	0	1	0
rs140182208	12	133262843	T	C	0.01093	NA	0.0513951	rs75588192	13	POLE	0	intronic	0.901	5	1	1	1	0	1
rs373853	17	43704491	G	A	0.2396	NA	0.565825	rs9899833	16	CRHR1-IT1:CRHR1:RP11-105N13.4	0:0:0	ncRNA_intronic	0.901	7	4	5	1	1	1
rs567551339	1	77833631	T	TTA	0.2863	NA	0.0566277	rs34517439	1	AK5	0	intronic	0.9	NA	5	15	1	0	1
rs10433991	4	103159089	C	T	0.3082	0.163129	0.0550998	rs13135092	6	SLC39A8	13108	intergenic	0.9	6	5	15	0	1	1
rs2265961	10	81645857	C	T	0.3966	0.86995	0.786148	rs2493719	11	PGGT1BP2	6046	intergenic	0.9	6	7	15	0	1	1
rs144155433	10	81743917	C	T	0.02982	0.0313273	0.0508489	rs2493719	11	RP11-479O17.7	920	upstream	0.9	7	5	14	1	1	1
rs112597362	17	44152736	G	GCT	0.2406	NA	0.560517	rs9899833	16	KANSL1	0	intronic	0.9	NA	4	5	1	1	1
rs72702293	1	155089486	C	A	0.06163	NA	0.153729	rs11580040	2	Y_RNA	3479	intergenic	0.899	3a	5	15	0	1	1
rs272867	5	131681057	G	A	0.4155	0.0197834	0.414733	rs17516457	8	AC034220.3	0	ncRNA_intronic	0.899	4	4	5	1	1	1
rs2696643	17	43651680	G	A	0.496	NA	0.175088	rs9899833	16	RP11-798G7.6	11083	intergenic	0.899	5	2	15	0	1	1
rs3919455	17	43953707	C	T	0.2396	NA	0.565825	rs9899833	16	MAPT-AS1	0	ncRNA_intronic	0.899	NA	7	14	0	1	1
rs67617179	21	42841236	CCG	C	0.3082	NA	0.0895206	rs915823	20	TMPRSS2	0	intronic	0.899	NA	4	14	1	0	1
rs73056880	2	198822292	G	A	0.2127	NA	0.315535	rs61054961	3	PLCL1	0	intronic	0.898	7	5	15	1	1	1
rs13088162	3	168754223	T	C	0.1938	0.115808	0.0631554	rs2421077	5	RP11-152C17.1	30968	intergenic	0.898	7	5	15	0	0	0
rs62054844	17	43937333	T	G	0.2396	NA	0.565825	rs9899833	16	MAPT-AS1	0	ncRNA_intronic	0.898	6	5	14	0	1	1
rs34773166	2	198185513	A	AC	0.333	NA	0.166017	rs61054961	3	AC010746.3	8048	intergenic	0.896	NA	5	15	1	1	0
rs199873663	7	99919517	TTAAA	T	0.0994	NA	0.0723443	rs13243708	9	SPDYE3:PMS2P1	0:0	ncRNA_intronic	0.896	NA	5	5	1	1	1
rs3888264	16	58006269	A	C	0.1282	0.0192601	0.0911572	rs4784882	14	CNGB1	1248	intergenic	0.896	6	5	15	1	1	1
rs2696516	17	44358107	G	T	0.2396	NA	0.534957	rs9899833	16	ARL17B	0	intronic	0.896	NA	5	15	1	1	1
rs604362	4	103147494	C	G	0.2087	0.698242	0.408587	rs13135092	6	SLC39A8	24703	intergenic	0.895	6	9	15	0	1	1
rs12446502	16	58113741	G	C	0.4274	0.146416	0.0808611	rs4784882	14	Y_RNA	3230	intergenic	0.895	6	5	15	0	1	1
rs374891353	17	44328260	TCTTCCTCTTCCTCTC	T	0.2087	NA	0.471655	rs9899833	16	RP11-259G18.2	5849	intergenic	0.895	NA	5	15	0	1	1
rs546223853	17	44348013	A	G	0.2008	NA	0.459224	rs9899833	16	RP11-259G18.1	1952	intergenic	0.895	NA	5	15	1	1	1
rs376907784	17	44858598	C	CA	0.2624	NA	0.335232	rs9899833	16	WNT3	0	intronic	0.895	NA	5	14	1	1	1
rs4535443	5	131572561	A	G	0.3907	0.0423819	0.371534	rs17516457	8	P4HA2	0	intronic	0.894	7	5	15	1	1	1
rs377225462	10	81437203	GCAA	G	0.3936	NA	0.163166	rs2493719	11	RP11-506M13.3:RP11-119F19.2	0:0	ncRNA_exonic	0.894	NA	5	15	0	1	0
rs117420340	10	82166495	T	C	0.1173	NA	0.0657764	rs2493719	11	FAM213A	1089	intergenic	0.894	6	5	15	1	1	1
rs3785550	17	38149727	T	C	0.4642	NA	0.672968	rs6503533	15	PSMD3	0	intronic	0.894	NA	4	4	1	1	1
rs3936197	17	38194799	A	G	0.4076	NA	0.781719	rs6503533	15	MED24	0	intronic	0.894	6	4	5	1	1	1
rs142955985	17	43933790	G	T	0.2366	0.688468	0.560257	rs9899833	16	MAPT-AS1	0	ncRNA_intronic	0.894	6	5	14	1	1	1
rs75046472	17	43997499	A	T	0.2396	0.9219	0.565825	rs9899833	16	MAPT	0	intronic	0.894	5	2	14	1	1	1
rs377716981	5	131973221	CTT	C	0.1928	NA	0.195423	rs75639632	8	RAD50:AC004041.2	0:0	ncRNA_intronic	0.893	NA	4	4	1	1	1
rs35124027	10	81340646	C	T	0.1252	0.218311	0.110752	rs2493719	11	MBL3P	1407	intergenic	0.893	5	5	15	0	1	1
rs11245995	11	202780	T	G	0.0328	NA	1	rs12222188	12	BET1L	0	intronic	0.893	NA	2	5	1	1	1
rs11647566	16	58111996	A	G	0.4264	0.138931	0.0818017	rs4784882	14	Y_RNA	4975	intergenic	0.893	5	5	15	0	1	1
rs34747555	2	198376398	T	TA	0.2833	NA	0.257905	rs61054961	3	HSPD1:HSPE1-MOB4	0:0	intronic	0.892	NA	5	5	1	1	1
rs17035915	4	106520435	T	A	0.1402	0.771992	0.312133	rs142285263	7	ARHGEF38	0	intronic	0.892	6	5	15	1	1	1
rs3792882	5	131645111	C	T	0.08847	0.22875	0.0663515	rs75639632	8	SLC22A4	0	intronic	0.892	5	5	15	1	1	1
rs558015156	17	44151969	C	CA	0.2406	NA	0.560517	rs9899833	16	KANSL1	0	intronic	0.892	NA	4	5	1	1	1
rs79756970	19	50943935	C	A	0.2386	NA	0.0643538	rs35028989	17	MYBPC2	0	intronic	0.892	6	5	14	1	1	1
rs142896229	21	35267842	CGT	C	0.08946	NA	0.782975	rs76342266	19	AP000304.12:ITSN1	0:0	UTR3	0.892	NA	1	5	1	0	1
rs1598469	2	198515658	T	C	0.2624	0.509151	0.385643	rs61054961	3	RFTN2	0	intronic	0.891	NA	4	15	1	1	1
rs76112240	3	169135914	A	C	0.1262	NA	0.0903771	rs756644	5	MECOM	0	intronic	0.891	6	9	15	1	0	1
rs28645493	9	136305738	C	G	0.09543	0.577464	0.503068	rs3758348	10	ADAMTS13	0	intronic	0.891	5	4	15	1	1	1
rs9808273	2	199095912	G	A	0.332	0.0263946	0.117168	rs61054961	3	PLCL1	0	intergenic	0.89	7	5	15	1	1	1
rs67520848	7	99849149	CA	C	0.4672	NA	0.232851	rs13243708	9	GATS:GATS	0:0	ncRNA_intronic	0.89	NA	5	15	1	1	1
rs62055871	17	43831112	G	A	0.2396	NA	0.565825	rs9899833	16	CRHR1:RP11-105N13.4	0:0	ncRNA_intronic	0.89	2b	5	14	1	1	1
rs12944712	17	43871147	G	A	0.4682	NA	0.27494	rs9899833	16	CRHR1:RP11-105N13.4	0:0	ncRNA_intronic	0.89	1f	5	14	1	1	0
rs1981998	17	44056833	G	A	0.2406	0.93407	0.560517	rs9899833	16	MAPT	0	intronic	0.89	1f	4	15	1	1	1
rs2225663	1	79055729	G	T	0.2207	0.095249	0.108245	rs34517439	1	IFI44L	29877	intergenic	0.889	6	5	15	0	1	1
rs1456549	2	199070749	C	A	0.2167	0.016224	0.0685325	rs61054961	3	PLCL1	0	intergenic	0.889	6	9	15	1	1	1
rs438803	4	103173654	T	C	0.4384	0.0190267	0.103755	rs13135092	6	SLC39A8	0	UTR3	0.888	NA	5	15	1	1	1
rs71034242	10	81287690	T	TCAA	0.2495	NA	0.123464	rs2493719	11	RP11-589B3.7	1302	intergenic	0.888	NA	14	15	0	1	1
rs1650158	10	81393768	A	G	0.3917	0.911854	0.190951	rs2493719	11	RP11-589B3.6	1823	intergenic	0.888	NA	14	15	0	1	1
rs10716112	16	58053549	A	AT	0.2992	NA	0.60283	rs4784882	14	USB1	0	intronic	0.887	NA	4	5	1	1	1
rs3946526	17	43541656	C	T	0.1938	NA	0.415182	rs9899833	16	PLEKHM1	0	intronic	0.887	6	4	5	1	1	0
rs11870844	17	44141279	T	A	0.2584	NA	0.0768269	rs9899833	16	KANSL1	0	intronic	0.887	6	4	5	1	1	1
rs111306685	17	44025407	C	CT	0.2396	NA	0.565825	rs9899833	16	MAPT	0	intronic	0.886	NA	5	14	1	1	1
rs201259561	10	81346660	C	CAAATT	0.07654	NA	0.0614443	rs2493719	11	MBL3P	2026	intergenic	0.885	NA	5	15	0	1	1
rs536625133	12	133168631	C	CA	0.3598	NA	0.0651757	rs75588192	13	FBRSL1	6856	intergenic	0.885	NA	5	14	1	1	1
rs35171376	1	78286818	T	TA	0.332	NA	0.0666514	rs34517439	1	FAM73A	0	intronic	0.884	NA	4	5	1	1	1
rs73058876	2	198895022	A	G	0.1958	NA	0.28915	rs61054961	3	PLCL1	0	intronic	0.884	5	5	15	1	1	1
rs76147960	3	45791691	AAG	A	0.1193	NA	0.117239	rs2251109	4	SACM1L	4774	intergenic	0.884	NA	4	5	1	1	1
rs2255601	10	81704559	A	G	0.4006	0.856467	0.695686	rs2493719	11	MBL1P:SFTPD	0:0	ncRNA_intronic	0.884	1f	5	15	1	1	1
rs35448214	11	242568	CA	C	0.3618	NA	0.056934	rs12222188	12	PSMD13	0	intronic	0.884	NA	4	4	1	1	1
rs112750270	17	44357562	C	T	0.1998	NA	0.457741	rs9899833	16	ARL17B	0	intronic	0.884	5	5	15	1	1	1
rs151237052	4	106654844	G	A	0.06362	0.940292	1	rs142285263	7	INTS12:GSTCD	0:0	intronic	0.883	7	5	5	1	1	1
rs201825478	17	43774408	A	AAGAAAGAAAGAG	0.2396	NA	0.565825	rs9899833	16	CRHR1:RP11-105N13.4	0:0	ncRNA_intronic	0.883	NA	9	14	1	1	1
rs12748599	1	77834913	C	A	0.2843	0.0971609	0.0516245	rs34517439	1	AK5	0	intronic	0.882	5	5	15	1	1	1
rs111362691	2	198494006	C	A	0.2177	NA	0.339006	rs61054961	3	RFTN2	0	intronic	0.882	7	5	15	1	1	1
rs2033570	2	198952637	C	T	0.2883	0.337072	0.216233	rs61054961	3	PLCL1	0	intronic	0.882	NA	5	15	1	1	1
rs2291237	3	45555044	C	A	0.3907	0.019825	0.0911036	rs2251109	4	LARS2	0	intronic	0.882	NA	4	4	1	1	1
rs528741962	5	131566568	C	CA	0.4235	NA	0.285583	rs17516457	8	P4HA2	0	intronic	0.882	NA	5	15	1	1	1
rs35660873	7	99133610	CAAAT	C	0.1163	NA	0.0551257	rs13243708	9	ZKSCAN5	1286	intergenic	0.882	NA	5	15	1	1	1
rs34914690	7	99510154	T	TA	0.4771	NA	0.164206	rs13243708	9	TRIM4	0	intronic	0.882	NA	4	5	1	1	1
rs199444	17	44818276	T	C	0.2555	NA	0.47811	rs9899833	16	NSF	0	intronic	0.882	7	4	5	1	1	1
rs6054145	20	6335730	T	C	0.3559	0.0796786	0.0765969	rs62200027	18	CASC20	91639	intergenic	0.882	7	5	15	0	0	1
rs9717078	5	131170891	A	G	0.2157	NA	0.14788	rs17516457	8	ACSL6:AC034228.7	0:0	ncRNA_intronic	0.881	6	9	15	1	1	0
rs35314130	9	136292021	G	T	0.4245	0.0125884	0.108653	rs3758348	10	ADAMTS13	0	intronic	0.881	6	5	14	1	1	1
rs541372368	17	44224569	CAG	C	0.2117	NA	0.485077	rs9899833	16	KANSL1	0	intronic	0.881	NA	2	5	1	1	1
rs113329074	19	50977439	CT	C	0.4771	NA	0.0609215	rs35028989	17	FAM71E1	0	intronic	0.881	NA	5	15	1	1	1
rs375541353	21	42908379	G	GT	0.1431	NA	0.0796288	rs915823	20	SNORA32	2753	intergenic	0.881	NA	5	14	1	0	1
rs2525545	7	99550477	G	A	0.2823	NA	0.125246	rs13243708	9	SNORA40	695	downstream	0.88	6	5	14	0	1	1
rs377351806	17	44166764	C	CTTT	0.1849	NA	0.427003	rs9899833	16	KANSL1	0	intronic	0.88	NA	4	5	1	1	1
rs568589031	17	44311099	G	A	0.2336	NA	0.547703	rs9899833	16	KANSL1	8365	intergenic	0.88	NA	5	15	1	1	1
rs67667485	17	44348963	TAG	T	0.2008	NA	0.459224	rs9899833	16	RP11-259G18.1	2902	intergenic	0.88	NA	5	15	1	1	1
rs17036049	4	106563166	A	G	0.2316	0.723636	0.192028	rs142285263	7	ARHGEF38	0	intronic	0.879	5	1	15	1	1	0
rs113730328	10	81657891	C	G	0.1014	0.044611	0.0891313	rs2493719	11	PGGT1BP2	4959	intergenic	0.879	5	7	15	0	1	1
rs13418032	2	198413692	C	G	0.2744	NA	0.327818	rs61054961	3	HSPE1-MOB4:MOB4	0:0	intronic	0.878	5	4	4	1	1	1
rs150076213	10	81821680	T	TTATATA	0.3509	NA	0.118036	rs2493719	11	TMEM254-AS1	0	ncRNA_intronic	0.878	NA	5	15	0	0	1
rs1724402	17	43754914	T	C	0.2664	NA	0.490813	rs9899833	16	CRHR1:RP11-105N13.4	0:0	ncRNA_intronic	0.878	NA	5	14	1	1	1
17:44096541:G:T	17	44096541	T	G	0.2445	NA	0.556182	rs9899833	16	MAPT	0	intronic	0.878	7	4	5	1	1	1
rs72276257	17	44153861	CA	C	0.1074	NA	0.0529272	rs9899833	16	KANSL1	0	intronic	0.878	NA	4	5	1	1	1
rs34666868	21	42891810	CA	C	0.4294	NA	0.100836	rs915823	20	TMPRSS2	0	intronic	0.878	NA	5	14	1	1	1
rs2340689	2	198361058	C	T	0.2008	0.0257889	0.222138	rs61054961	3	HSPD1	0	intronic	0.877	NA	2	6	1	1	1
rs75854659	16	57777810	G	A	0.05467	0.0413106	0.0630176	rs4784882	14	KATNB1	0	intronic	0.877	5	4	5	1	1	1
rs34029191	4	102752201	A	G	0.2972	0.00870298	0.0582749	rs13135092	6	BANK1	0	intronic	0.876	6	4	15	1	1	1
rs72789397	5	131485986	C	T	0.1163	NA	0.205275	rs17516457	8	AC063976.1	733	upstream	0.876	7	13	15	0	1	1
rs364289	21	42858865	G	A	0.2237	0.0314184	0.0609205	rs915823	20	TMPRSS2	0	intronic	0.876	5	4	14	1	1	1
rs12693815	2	198168403	T	C	0.2922	NA	0.260856	rs61054961	3	ANKRD44	0	intronic	0.875	5	2	5	1	1	0
rs190178	4	103174015	G	A	0.4394	0.0212056	0.104008	rs13135092	6	SLC39A8	0	UTR3	0.875	NA	5	15	1	1	1
rs10062371	5	131778413	G	A	0.2256	0.524263	0.125093	rs17516457	8	C5orf56	0	intronic	0.875	6	4	5	1	1	1
rs62062806	17	44031420	G	A	0.2396	0.928537	0.565825	rs9899833	16	MAPT	0	intronic	0.874	5	5	14	1	1	1
rs141716100	17	44316878	CA	C	0.2416	NA	0.555248	rs9899833	16	RP11-259G18.2	4093	intergenic	0.873	NA	5	15	0	1	1
rs145060323	5	131496134	T	C	0.4483	0.0325597	0.573267	rs17516457	8	AC063976.2	3161	intergenic	0.872	7	14	15	0	1	1
rs144261584	5	131730923	AC	A	0.1481	NA	0.056532	rs17516457	8	SLC22A5	0	UTR3	0.872	NA	4	5	1	1	1
rs4795399	17	38061439	T	C	0.4662	NA	0.110615	rs6503533	15	GSDMB	0	intronic	0.872	3a	2	5	1	1	1
rs56043078	17	43853235	T	G	0.2396	NA	0.565825	rs9899833	16	CRHR1:RP11-105N13.4	0:0	ncRNA_intronic	0.872	4	5	14	1	1	0
rs878918	17	44031596	A	G	0.2763	0.741348	0.142135	rs9899833	16	MAPT	0	intronic	0.872	5	5	14	1	1	1
rs368208024	20	6346450	C	CTCTA	0.3877	NA	0.0668059	rs62200027	18	CASC20	80919	intergenic	0.872	NA	14	15	0	0	1
rs10513657	3	168763183	G	T	0.1928	0.110752	0.0619781	rs2421077	5	MECOM	38103	intergenic	0.871	7	5	15	0	0	1
rs11730080	4	106521859	C	G	0.1392	0.417459	0.315044	rs142285263	7	ARHGEF38	0	intronic	0.871	7	5	15	1	1	1
rs199534	17	44824213	T	G	0.2227	0.891431	0.507563	rs9899833	16	NSF	0	intronic	0.871	6	4	5	1	1	1
rs138624012	2	198406658	T	TA	0.493	NA	0.74913	rs61054961	3	HSPE1-MOB4:MOB4	0:0	intronic	0.87	NA	4	4	1	1	0
rs373014642	10	81265066	G	A	0.2982	NA	0.0686514	rs2493719	11	RP11-342M3.1	0	ncRNA_intronic	0.87	5	5	14	1	1	1
rs202071004	10	81435210	C	CT	0.09642	NA	0.0640579	rs2493719	11	RP11-506M13.3:RP11-119F19.2	0:0	ncRNA_intronic	0.87	NA	5	15	0	1	0
rs143911668	17	43847569	TTTTG	T	0.02485	NA	0.419795	rs9899833	16	CRHR1:RP11-105N13.4	0:0	ncRNA_intronic	0.87	NA	5	14	1	0	0
rs77625338	17	43937671	C	T	0.2396	NA	0.565825	rs9899833	16	MAPT-AS1	0	ncRNA_intronic	0.87	7	5	14	0	1	1
rs67335396	17	44163547	ACG	A	0.2406	NA	0.560517	rs9899833	16	KANSL1	0	intronic	0.87	NA	4	5	1	1	1
rs62060921	17	44263479	T	C	0.2406	0.922791	0.560517	rs9899833	16	KANSL1	0	intronic	0.87	NA	4	5	1	1	1
rs549080390	17	44757058	C	CA	0.2306	NA	0.337489	rs9899833	16	NSF	0	intronic	0.87	NA	15	15	1	1	0
rs371302382	1	77997674	TCCGGCCGG	T	0.4215	NA	0.0728142	rs34517439	1	AK5	0	intronic	0.869	NA	1	15	1	1	1
rs5775413	1	78135944	AT	A	0.3181	NA	0.0595519	rs34517439	1	ZZZ3	0	intronic	0.869	NA	5	5	1	1	1
rs56219103	7	99865257	CA	C	0.3101	NA	0.0854961	rs13243708	9	GATS:GATS	0:0	ncRNA_intronic	0.869	NA	4	5	1	1	1
rs143257446	19	50894945	GGGGGGA	G	0.04672	NA	0.100262	rs35028989	17	POLD1	0	intronic	0.869	NA	4	5	1	1	1
rs113325481	4	106675104	G	A	0.06362	0.937345	1	rs142285263	7	INTS12:GSTCD:RP11-45L9.1	0:0:0	ncRNA_intronic	0.868	7	5	15	1	1	1
rs71000989	5	130630819	CA	C	0.4881	NA	0.196208	rs17516457	8	CDC42SE2	0	intronic	0.868	NA	5	15	1	1	0
rs11244061	9	136153981	C	T	0.1133	0.732219	0.422625	rs3758348	10	ABO	3363	intergenic	0.868	4	2	13	0	1	1
rs568519571	17	44215896	C	T	0.2117	NA	0.485077	rs9899833	16	KANSL1	0	intronic	0.868	NA	2	7	1	1	1
rs34948558	21	42825856	G	A	0.2753	0.0189299	0.0745848	rs915823	20	MX1	0	intronic	0.868	5	4	4	1	1	1
rs9926693	16	58097357	A	G	0.2157	0.4642	0.171103	rs4784882	14	MMP15	16551	intergenic	0.866	5	5	15	0	1	0
rs34855794	1	77960762	C	T	0.3429	0.151186	0.0649823	rs34517439	1	AK5	0	intronic	0.865	7	5	15	1	1	1
rs35961935	3	168745768	T	TA	0.08151	NA	0.369213	rs2421077	5	RP11-152C17.1	22513	intergenic	0.865	NA	5	15	0	0	0
rs10034172	4	106559599	T	A	0.2316	0.707496	0.192028	rs142285263	7	ARHGEF38	0	intronic	0.865	6	5	15	1	1	1
rs58016983	5	131235275	T	C	0.2167	0.141367	0.148924	rs17516457	8	ACSL6:AC034228.7	0:0	ncRNA_intronic	0.865	7	5	15	1	1	1
rs148899301	10	81723104	TAA	T	0.1054	NA	0.0912297	rs2493719	11	SFTPD	0	intronic	0.865	NA	9	15	1	1	1
rs73054474	19	50968667	G	A	0.2594	0.0246885	0.059027	rs35028989	17	MYBPC2	0	intronic	0.865	5	2	15	1	1	1
rs66619507	17	43989151	A	AC	0.2396	NA	0.565825	rs9899833	16	MAPT	0	intronic	0.864	6	5	14	1	1	1
rs62063669	17	44122626	C	A	0.2406	0.831554	0.560517	rs9899833	16	KANSL1	0	intronic	0.864	NA	4	4	1	1	1
rs529387040	1	77976077	A	T	0.171	NA	0.267833	rs34517439	1	AK5	0	intronic	0.863	NA	5	15	1	0	1
rs62320129	4	107004462	C	T	0.07157	0.340978	0.0812522	rs142285263	7	TBCK	0	intronic	0.863	5	4	5	1	1	1
rs1644283	5	131701595	A	G	0.3231	0.0402891	0.276622	rs17516457	8	AC034220.3	0	ncRNA_intronic	0.863	NA	2	5	1	1	1
rs645982	9	136148409	G	A	0.4195	NA	0.067987	rs3758348	10	ABO	0	ncRNA_intronic	0.863	NA	2	14	0	1	1
rs11866754	16	58109709	G	A	0.4264	0.1413	0.0818017	rs4784882	14	Y_RNA	7262	intergenic	0.863	6	9	15	0	1	0
rs26004	5	130988955	T	G	0.2535	NA	0.165064	rs17516457	8	CTC-432M15.3:FNIP1	0:0	intronic	0.861	6	4	5	1	1	1
rs56354422	10	81797031	G	C	0.1074	0.242698	0.0657167	rs2493719	11	C1DP4	3345	intergenic	0.861	5	14	15	0	1	1
rs6503530	17	38161823	T	C	0.3787	NA	0.947918	rs6503533	15	RP11-387H17.6	6655	intergenic	0.861	4	5	15	1	1	1
rs78077519	17	44010984	G	A	0.2396	0.928764	0.565825	rs9899833	16	MAPT	0	intronic	0.861	6	1	14	1	1	1
rs12627060	21	35297421	G	A	0.08648	NA	0.816927	rs76342266	19	LINC00649	0	ncRNA_intronic	0.861	4	5	15	1	1	1
rs2169595	4	103344422	T	A	0.3519	0.0141608	0.0602281	rs13135092	6	SLC39A8:RP11-499E18.1	0:0	ncRNA_intronic	0.86	6	5	15	1	1	1
10:81572765:C:G	10	81572765	C	G	0.05666	NA	0.056153	rs2493719	11	RP11-773D16.1	0	ncRNA_intronic	0.86	7	5	15	0	0	1
rs563239060	17	43847569	TTTTGTTTG	T	0.2863	NA	0.419795	rs9899833	16	CRHR1:RP11-105N13.4	0:0	NA	0.86	NA	5	14	1	1	0
rs12951211	17	44264420	G	C	0.1779	NA	0.0745957	rs9899833	16	KANSL1	0	intronic	0.86	3a	2	7	1	1	1
rs6444835	3	168754942	G	A	0.168	0.0214795	0.140398	rs2421077	5	RP11-152C17.1	31687	intergenic	0.859	6	5	15	0	0	0
rs539564538	5	131488696	GT	G	0.1372	NA	0.0721149	rs17516457	8	AC063976.1	3443	intergenic	0.859	NA	9	15	0	1	1
rs7502718	17	43793651	G	A	0.2396	NA	0.565825	rs9899833	16	CRHR1:RP11-105N13.4	0:0	ncRNA_intronic	0.859	5	5	14	1	1	1
rs538021413	5	131664516	T	TTATATA	0.4225	NA	0.427569	rs17516457	8	SLC22A4:AC034220.3	0:0	ncRNA_intronic	0.858	NA	4	5	1	1	1
rs13232115	7	99670932	T	C	0.2634	0.143319	0.252803	rs13243708	9	ZNF3	0	intronic	0.858	7	4	8	1	1	1
rs35488801	10	81352490	T	C	0.4175	0.717995	0.185889	rs2493719	11	SFTPA3P	2559	intergenic	0.858	6	9	15	0	1	1
rs147048660	16	58025671	C	A	0.01193	0.0444441	0.0582808	rs4784882	14	ZNF319	2900	intergenic	0.858	5	5	5	1	1	1
rs62063294	17	44044157	G	A	0.2416	0.936148	0.555248	rs9899833	16	MAPT	0	intronic	0.858	6	5	14	1	1	1
rs2522060	5	131804025	C	G	0.2087	0.0511095	0.140726	rs17516457	8	C5orf56	0	intronic	0.857	7	2	5	1	1	1
rs144454812	7	99649281	TCTA	T	0.05765	NA	0.108142	rs13243708	9	ZSCAN21	0	intronic	0.857	NA	1	5	1	1	1
rs373890345	10	82161453	GTT	G	0.1193	NA	0.0676718	rs2493719	11	FAM213A	6131	intergenic	0.857	NA	5	15	1	1	1
rs76311426	17	43818690	G	T	0.2396	NA	0.565825	rs9899833	16	CRHR1:RP11-105N13.4	0:0	ncRNA_intronic	0.857	5	1	14	1	1	1
rs375869200	20	6346428	C	CTTTAATTTAATAGATAGATA	0.3559	NA	0.0765969	rs62200027	18	CASC20	80941	intergenic	0.857	NA	14	15	0	0	1
rs150284928	1	78861050	T	A	0.02883	0.0316708	0.106098	rs34517439	1	PTGFR	0	intronic	0.856	6	14	15	1	0	0
rs11300580	4	103171781	G	GC	0.4364	NA	0.106133	rs13135092	6	SLC39A8	416	downstream	0.856	NA	5	15	1	1	1
rs62062785	17	44024562	G	T	0.2396	0.926474	0.565825	rs9899833	16	MAPT	0	intronic	0.856	4	5	14	1	1	1
rs78962882	17	44084844	G	C	0.2406	0.930123	0.560517	rs9899833	16	MAPT	0	intronic	0.856	5	5	15	1	1	1
rs933317	17	44136030	C	T	0.1779	0.0919999	0.0745957	rs9899833	16	KANSL1	0	intronic	0.856	NA	4	5	1	1	1
rs17577024	17	44186252	G	A	0.2406	0.929001	0.560517	rs9899833	16	KANSL1	0	intronic	0.856	1f	2	7	1	1	1
rs77515627	4	106716505	A	ATAG	0.172	NA	0.320302	rs142285263	7	INTS12:GSTCD:RP11-45L9.1	0:0:0	ncRNA_intronic	0.855	NA	5	15	1	1	1
rs72660551	4	107297246	C	T	0.05368	0.0363247	0.13121	rs142285263	7	GIMD1	8886	intergenic	0.855	6	9	15	0	1	1
rs62054440	17	43827391	G	C	0.2396	NA	0.565825	rs9899833	16	CRHR1:RP11-105N13.4	0:0	ncRNA_intronic	0.855	5	5	14	1	1	1
rs11147042	12	133036863	C	T	0.2664	NA	0.158991	rs75588192	13	RP11-503G7.1	252	downstream	0.854	6	5	14	0	1	0
rs76287187	20	6440753	G	GGAAAA	0.2555	NA	0.160171	rs62200027	18	CASC20	0	ncRNA_intronic	0.854	NA	9	15	0	0	1
rs6054334	20	6518520	T	C	0.2157	0.0502764	0.150758	rs62200027	18	CASC20	9413	intergenic	0.854	7	5	15	0	0	1
rs34938105	5	130902788	CA	C	0.4384	NA	0.0506493	rs17516457	8	RAPGEF6:CTC-432M15.3	0:0	intronic	0.853	NA	5	5	1	1	1
rs577945348	5	130983866	TA	T	0.4205	NA	0.213445	rs17516457	8	CTC-432M15.3:FNIP1	0:0	intronic	0.853	NA	4	5	1	1	1
rs11580040	1	155198222	A	G	0.1123	0.934127	1	rs11580040	2	GBAP1	1007	intergenic	0.852	6	1	5	1	1	1
rs7638902	3	45775018	G	A	0.2445	NA	0.347621	rs2251109	4	SACM1L	0	intronic	0.852	7	4	4	1	1	1
rs36113009	17	38092920	AT	A	0.3767	NA	0.192719	rs6503533	15	RP11-387H17.4	0	ncRNA_intronic	0.852	NA	5	15	1	1	1
rs535160593	20	6492763	C	CTT	0.4443	NA	0.704252	rs62200027	18	CASC20	0	ncRNA_intronic	0.852	NA	9	15	0	0	1
rs6077040	20	6622585	T	C	0.175	0.0629616	0.0621501	rs62200027	18	RP5-859D4.3	89319	intergenic	0.852	7	5	15	0	0	1
rs10451283	17	43814020	T	C	0.2406	NA	0.560517	rs9899833	16	CRHR1:RP11-105N13.4	0:0	ncRNA_intronic	0.851	5	5	14	1	1	1
rs34061204	4	102800148	C	CA	0.3767	NA	0.0621018	rs13135092	6	BANK1	0	intronic	0.85	NA	4	15	1	1	1
rs530438681	5	130936776	CAA	C	0.3588	NA	0.198558	rs17516457	8	RAPGEF6:CTC-432M15.3	0:0	intronic	0.85	NA	4	5	1	1	1
rs61858980	10	81816618	G	A	0.08449	0.131871	0.0586804	rs2493719	11	TMEM254-AS1	0	ncRNA_intronic	0.85	6	5	15	0	1	1
rs1560311	17	43978625	T	C	0.2396	0.886723	0.565825	rs9899833	16	MAPT	0	intronic	0.849	4	5	14	1	1	1
rs370006766	20	6443432	T	TTA	0.4513	NA	0.189396	rs62200027	18	CASC20	0	ncRNA_intronic	0.849	NA	14	15	0	0	1
rs2245121	10	81699238	G	A	0.4254	0.493954	0.592491	rs2493719	11	MBL1P:SFTPD	0:0	ncRNA_intronic	0.848	5	2	14	1	1	1
rs28823362	16	58102389	C	T	0.2078	NA	0.144694	rs4784882	14	Y_RNA	14582	intergenic	0.848	7	14	15	0	1	0
rs376713754	20	6443252	TTA	T	0.4662	NA	0.101774	rs62200027	18	CASC20	0	ncRNA_intronic	0.848	NA	14	15	0	0	1
rs527294163	17	44782629	G	GTC	0.0159	NA	0.0836648	rs9899833	16	NSF	0	intronic	0.847	NA	4	15	1	1	0
rs6077029	20	6555052	C	T	0.2207	0.119577	0.171437	rs62200027	18	CASC20	45945	intergenic	0.847	6	5	15	0	0	1
rs1430438	3	169067599	A	G	0.2724	0.174919	0.164057	rs756644	5	MECOM	0	intronic	0.846	NA	2	15	1	0	1
rs6766070	3	169138430	C	A	0.1252	0.0364235	0.0940005	rs756644	5	MECOM	0	intronic	0.846	4	7	15	1	0	1
rs2532330	17	44349867	G	A	0.2425	0.802701	0.535906	rs9899833	16	ARL17B	2282	intergenic	0.846	NA	5	15	1	1	1
rs77284512	19	50925445	C	T	0.166	0.624058	0.239701	rs35028989	17	CTD-2545M3.6:SPIB	0:0	intronic	0.846	5	2	14	1	1	0
rs72671824	4	106623223	A	G	0.06362	0.748611	1	rs142285263	7	ARHGEF38:INTS12	0:0	intronic	0.845	6	4	5	1	1	1
rs6596042	5	131201179	C	T	0.2167	0.0406689	0.148924	rs17516457	8	ACSL6:AC034228.7	0:0	ncRNA_intronic	0.845	6	5	9	1	1	1
rs10068370	5	132027568	C	T	0.2783	0.0168742	0.0851567	rs17516457	8	AC004237.1	0	ncRNA_intronic	0.845	6	5	5	1	1	1
rs1984927	10	81303318	T	G	0.2843	0.311676	0.0574532	rs2493719	11	RPS12P18	524	upstream	0.845	6	5	15	0	1	1
rs12973553	19	50946039	C	T	0.4433	0.013305	0.0994914	rs35028989	17	MYBPC2	0	intronic	0.845	6	4	14	1	1	1
rs576398309	2	198322840	C	CT	0.4801	NA	0.671354	rs61054961	3	COQ10B	0	intronic	0.844	NA	4	5	1	1	1
rs372567570	2	198502977	A	G	0.3131	NA	0.468478	rs61054961	3	RFTN2	0	intronic	0.844	7	5	15	1	1	1
rs71903153	5	130895359	T	TAAC	0.2256	NA	0.153203	rs17516457	8	RAPGEF6:CTC-432M15.3	0:0	intronic	0.844	NA	4	5	1	1	1
rs574730796	17	44312911	G	T	0.2107	NA	0.467305	rs9899833	16	RP11-259G18.2	8060	intergenic	0.844	NA	5	15	0	1	1
rs60847707	5	131252554	C	T	0.2137	NA	0.14629	rs17516457	8	ACSL6:AC034228.7	0:0	ncRNA_intronic	0.843	7	5	15	1	1	1
rs56005713	17	43536743	C	T	0.1938	NA	0.415182	rs9899833	16	PLEKHM1:AC091132.1	0:0	ncRNA_intronic	0.843	6	4	5	1	1	1
rs882365	21	35230330	C	T	0.2634	NA	0.115781	rs76342266	19	AP000304.12:ITSN1	0:0	intronic	0.843	NA	4	15	1	1	1
rs535047131	2	198534100	C	CT	0.2227	NA	0.316822	rs61054961	3	RFTN2	0	intronic	0.842	NA	4	15	1	1	0
rs10025668	4	107058058	T	C	0.1332	NA	0.0575089	rs142285263	7	TBCK	0	intronic	0.842	5	5	15	1	0	1
rs2696650	17	43653131	G	A	0.496	NA	0.170118	rs9899833	16	DND1P1	10105	intergenic	0.842	2b	3	5	0	1	1
rs201113512	3	168780738	TTC	T	0.08549	NA	0.33408	rs2421077	5	MECOM	20548	intergenic	0.841	NA	5	15	0	0	1
rs16853452	3	169019906	C	T	0.326	NA	0.306929	rs756644	5	MECOM	0	intronic	0.841	5	5	15	1	0	0
rs78569042	5	131401419	A	C	0.172	NA	0.252908	rs17516457	8	IL3	2521	intergenic	0.841	2b	5	15	1	1	1
rs377065179	17	43675426	GT	G	0.3648	NA	0.113221	rs9899833	16	RP11-707O23.5	2808	intergenic	0.841	NA	5	15	0	1	1
rs62057154	17	43904610	C	T	0.2396	NA	0.565825	rs9899833	16	CRHR1	0	intronic	0.841	5	5	14	1	1	0
rs373552501	5	131250076	CA	C	0.2584	NA	0.161349	rs17516457	8	ACSL6:AC034228.7	0:0	ncRNA_intronic	0.84	NA	5	15	1	1	1
rs143003973	2	198521749	T	TA	0.4801	NA	1	rs61054961	3	RFTN2	0	intronic	0.839	NA	4	15	1	1	0
rs57990618	2	198660838	C	T	0.2097	NA	0.319375	rs61054961	3	PLCL1	8587	intergenic	0.839	6	5	14	1	1	1
rs553046567	20	6486972	G	AAAA	0.2276	NA	0.262113	rs62200027	18	CASC20	0	ncRNA_intronic	0.839	NA	14	15	0	0	1
rs6434928	2	198304577	A	G	0.2744	NA	0.32928	rs61054961	3	SF3B1	4761	intergenic	0.838	7	5	15	1	1	1
rs112039646	3	168798903	G	GGAT	0.08549	NA	0.33408	rs2421077	5	MECOM	2383	intergenic	0.838	NA	5	15	1	0	1
rs17036129	4	106624529	C	T	0.06362	0.927893	1	rs142285263	7	ARHGEF38:INTS12	0:0	intronic	0.838	7	4	5	1	1	1
rs72671855	4	106647299	A	G	0.06362	0.937557	1	rs142285263	7	INTS12:GSTCD	0:0	intronic	0.838	7	4	5	1	1	1
rs77979683	20	6212459	A	G	0.0497	0.0165231	0.0770079	rs62200027	18	AL109618.1	2863	intergenic	0.838	3a	9	15	0	0	1
rs71481530	10	81643234	A	C	0.1193	0.2465	0.0912879	rs2493719	11	PGGT1BP2	8669	intergenic	0.837	7	13	15	0	1	1
rs73386640	11	203235	A	G	0.0328	NA	1	rs12222188	12	BET1L	0	UTR3	0.837	4	3	4	1	1	1
rs113756354	17	44013483	A	G	0.2396	0.929552	0.565825	rs9899833	16	MAPT	0	intronic	0.837	2b	1	14	1	1	1
rs7587598	2	198842244	A	G	0.4801	0.726112	0.879006	rs61054961	3	PLCL1	0	intronic	0.836	5	5	15	1	1	1
rs11076215	16	58108598	G	A	0.4274	0.018711	0.0808611	rs4784882	14	Y_RNA	8373	intergenic	0.836	7	9	15	0	1	0
rs35821337	20	6438083	T	TA	0.4891	NA	0.410165	rs62200027	18	CASC20	0	ncRNA_intronic	0.836	NA	14	15	0	0	1
rs11450711	2	198889135	G	GA	0.1958	NA	0.28915	rs61054961	3	PLCL1	0	intronic	0.835	NA	5	15	1	1	1
rs55857652	3	168882538	C	G	0.07157	0.0540834	0.139789	rs2421077	5	MECOM	0	intronic	0.835	6	5	15	1	1	1
rs68115520	5	131589692	G	A	0.1083	0.200235	0.0609672	rs17516457	8	P4HA2	0	intronic	0.835	5	5	15	1	1	1
rs141858026	5	131674596	C	T	0.08847	0.149733	0.0663515	rs75639632	8	SLC22A4:AC034220.3	0:0	ncRNA_intronic	0.835	7	4	5	1	1	1
rs2696532	17	44355602	A	G	0.2366	NA	0.539259	rs9899833	16	ARL17B	0	intronic	0.835	NA	5	15	1	1	1
9:136368406:G:GT	9	136368406	G	GT	0.2167	NA	0.0605599	rs3758348	10	TMEM8C	11301	intergenic	0.834	NA	5	15	0	0	1
rs201824311	10	81790297	GGGAGGT	G	0.3728	NA	0.0763168	rs2493719	11	C1DP2	1302	intergenic	0.834	NA	14	15	0	1	1
rs367988668	12	133143130	GCCACAGGCCGACGCTCTCGCCTTGACAGGC	G	0.4443	NA	0.135294	rs75588192	13	FBRSL1	0	intronic	0.834	NA	4	5	1	1	0
rs554013224	17	44038207	C	CAAA	0.3151	NA	0.411264	rs9899833	16	MAPT	0	intronic	0.834	NA	5	14	1	1	1
rs199470	17	44753025	T	C	0.3777	NA	0.230993	rs9899833	16	NSF	0	intronic	0.834	6	15	15	1	1	0
rs200546083	1	78309826	TAG	T	0.4563	NA	0.0902655	rs34517439	1	FAM73A	0	intronic	0.833	NA	4	5	1	1	1
rs1352174	4	102894999	G	A	0.4175	0.0127619	0.0607272	rs13135092	6	BANK1	0	intronic	0.833	NA	4	15	1	1	1
rs58652150	16	58126938	TG	T	0.3479	NA	0.0624152	rs4784882	14	RP11-332G1.1	86	upstream	0.833	NA	5	15	0	0	1
rs549533582	17	43991252	AC	A	0.2396	NA	0.565825	rs9899833	16	MAPT	0	intronic	0.833	NA	4	14	1	1	1
rs367547670	3	45691340	G	GT	0.34	NA	0.20806	rs2251109	4	LIMD1	0	intronic	0.832	NA	5	5	1	0	1
rs13131758	4	103091829	A	G	0.33	0.0648128	0.109983	rs13135092	6	SLC39A8	80368	intergenic	0.832	6	5	15	0	0	1
rs17687534	17	43749579	T	C	0.2396	NA	0.565825	rs9899833	16	CRHR1:RP11-105N13.4	0:0	ncRNA_intronic	0.832	1f	6	14	1	1	1
rs147855984	2	199149200	C	CAA	0.3052	NA	0.0612418	rs61054961	3	PLCL1	0	intergenic	0.831	NA	5	15	1	0	1
rs2673058	3	45735618	C	A	0.4364	NA	0.743452	rs2251109	4	SACM1L	0	intronic	0.831	NA	1	5	1	1	1
rs71363552	17	43834671	A	AC	0.2396	NA	0.565825	rs9899833	16	CRHR1:RP11-105N13.4	0:0	ncRNA_intronic	0.831	NA	5	14	1	1	1
rs113936256	5	131988725	G	A	0.1382	NA	0.286459	rs75639632	8	AC004041.2	0	ncRNA_intronic	0.83	6	5	14	1	0	1
rs34092321	9	136296084	C	CT	0.3449	NA	0.0570279	rs3758348	10	ADAMTS13	0	intronic	0.83	NA	5	14	1	1	1
rs6734781	2	198759973	G	A	0.2744	0.112455	0.358551	rs61054961	3	PLCL1	0	intronic	0.829	7	5	15	1	1	1
rs13411216	2	199093456	T	C	0.33	0.0377736	0.115331	rs61054961	3	PLCL1	0	intergenic	0.829	7	5	15	1	1	1
rs6891387	5	130765917	G	C	0.2684	NA	0.176644	rs17516457	8	RAPGEF6:CTC-432M15.3	0:0	intronic	0.829	7	4	4	1	1	1
rs10656273	5	131120701	CTA	C	0.3062	NA	0.165042	rs17516457	8	CTC-432M15.3:FNIP1	0:0	intronic	0.829	NA	5	5	1	1	1
rs11958503	5	131817775	A	G	0.3419	0.33032	0.165383	rs17516457	8	IRF1	0	UTR3	0.829	5	4	5	1	1	1
rs267245	3	45624142	G	A	0.498	0.0299643	0.284551	rs2251109	4	LIMD1	0	intergenic	0.828	5	2	15	1	1	1
rs11726715	4	106564250	T	C	0.2416	0.745962	0.202101	rs142285263	7	ARHGEF38	0	intronic	0.828	7	5	15	1	1	0
rs7654723	4	106677739	A	G	0.2137	NA	0.244783	rs142285263	7	INTS12:GSTCD:RP11-45L9.1	0:0:0	ncRNA_intronic	0.828	6	5	15	1	1	1
rs9327608	5	130650134	G	A	0.2266	0.0235814	0.154284	rs17516457	8	CDC42SE2	0	intronic	0.828	7	4	5	1	1	1
rs75842597	5	131242055	G	A	0.2535	NA	0.162927	rs17516457	8	ACSL6:AC034228.7	0:0	ncRNA_intronic	0.828	6	9	15	1	1	1
rs2247762	7	99500899	T	C	0.4235	NA	0.169891	rs13243708	9	TRIM4	0	exonic	0.828	NA	4	4	1	1	1
rs35092054	7	99828851	G	GCA	0.2694	NA	0.20589	rs13243708	9	GATS:GATS	0:0	ncRNA_intronic	0.828	NA	4	5	1	1	1
rs59890890	10	82157721	AC	A	0.4443	NA	0.0542853	rs2493719	11	FAM213A	9863	intergenic	0.828	NA	5	15	1	1	1
rs529145986	17	43466608	AT	A	0.4881	NA	0.10013	rs9899833	16	ARHGAP27	4666	intergenic	0.828	NA	5	14	1	1	1
rs35314978	1	155199690	TA	T	0.3529	NA	0.218046	rs11580040	2	MTX1P1	1075	intergenic	0.827	NA	5	5	1	1	1
rs6946168	7	99598286	C	T	0.2942	0.0679438	0.19181	rs13243708	9	RP4-604G5.3	7612	intergenic	0.827	6	2	15	0	1	1
20:6305561:C:CA	20	6305561	C	CA	0.06561	NA	0.0685052	rs62200027	18	AL109618.1	95965	intergenic	0.827	NA	5	15	0	0	0
rs35682784	16	58183435	G	C	0.1342	NA	0.108	rs4784882	14	RP11-459F6.3	0	ncRNA_intronic	0.826	6	5	15	1	1	1
rs62066085	17	43688249	G	C	0.2386	NA	0.554539	rs9899833	16	RPS26P8	1899	intergenic	0.826	6	14	15	0	1	1
rs17763596	17	43921210	G	T	0.2396	NA	0.565825	rs9899833	16	MAPT-AS1	0	ncRNA_exonic	0.826	1f	5	15	1	1	1
rs1027013	4	102904490	A	G	0.4195	0.0122947	0.059439	rs13135092	6	BANK1:RP11-498M5.2	0:0	ncRNA_intronic	0.825	NA	4	15	1	1	1
rs2257414	10	81681454	A	G	0.3777	0.897006	0.73166	rs2493719	11	MBL1P	0	ncRNA_intronic	0.825	NA	5	15	0	1	1
rs378392	17	43687542	C	G	0.2406	NA	0.561657	rs9899833	16	RPS26P8	1192	intergenic	0.825	7	14	15	0	1	1
rs55992492	21	42830902	T	A	0.1551	0.340592	0.428157	rs915823	20	MX1	0	UTR3	0.825	4	4	4	1	1	1
rs71078504	1	79006520	C	CCTTTT	0.2495	NA	0.106991	rs34517439	1	PTGFR	1085	intergenic	0.824	NA	5	15	1	1	1
rs58725813	2	198370338	A	G	0.2972	NA	0.361895	rs61054961	3	HSPD1:HSPE1-MOB4	0:0	intronic	0.824	6	4	5	1	1	1
rs142958719	5	131232959	G	A	0.2147	NA	0.148993	rs17516457	8	ACSL6:AC034228.7	0:0	ncRNA_intronic	0.824	7	5	15	1	1	1
rs117615688	17	43798308	G	A	0.07058	NA	0.133026	rs9899833	16	CRHR1:RP11-105N13.4	0:0	ncRNA_intronic	0.824	6	5	14	1	1	1
rs200272970	21	35333661	T	TA	0.0994	NA	0.920128	rs76342266	19	LINC00649	0	ncRNA_intronic	0.824	NA	4	15	0	0	1
rs76281814	7	99846414	T	C	0.2217	0.0768037	0.164123	rs13243708	9	GATS:GATS	0:0	ncRNA_intronic	0.823	5	5	15	1	1	1
rs56343119	9	136237672	C	A	0.1491	0.9101	0.992188	rs3758348	10	SURF4	0	intronic	0.823	2b	2	6	1	1	1
rs112588484	17	43934587	GT	G	0.2396	NA	0.565825	rs9899833	16	MAPT-AS1	0	ncRNA_intronic	0.823	NA	5	14	0	1	1
rs893808	2	198860837	C	G	0.2664	0.280537	0.313662	rs61054961	3	PLCL1	0	intronic	0.822	7	5	15	1	1	1
rs9851747	3	168972511	G	T	0.05666	0.16951	0.0709878	rs2421077	5	MECOM	0	intronic	0.822	7	5	15	1	1	1
rs62200000	20	6456383	G	A	0.03777	NA	0.0882344	rs62200027	18	CASC20	0	ncRNA_intronic	0.822	6	14	15	0	0	1
rs804059	5	131270136	T	C	0.2157	0.0774619	0.14788	rs17516457	8	ACSL6:AC034228.7	0:0	ncRNA_intronic	0.821	5	5	15	1	1	1
rs7074864	10	81335255	G	C	0.2078	0.261395	0.113787	rs2493719	11	MBL3P	6798	intergenic	0.821	7	9	15	0	1	1
rs4253515	10	81372445	T	C	0.1998	0.236738	0.0903161	rs2493719	11	SFTPA1	0	intronic	0.821	3a	5	15	1	1	1
rs6107825	20	6494821	G	C	0.4185	0.727821	0.826144	rs62200027	18	CASC20	0	ncRNA_intronic	0.821	6	5	15	0	1	1
rs13125328	4	102855110	G	C	0.1083	0.0858708	0.320992	rs13135092	6	BANK1	0	intronic	0.82	2b	4	15	1	1	1
rs26009	5	131011998	A	G	0.2147	0.0126672	0.148993	rs17516457	8	CTC-432M15.3:FNIP1	0:0	intronic	0.82	7	4	4	1	1	1
rs138586347	7	99893941	T	TG	0.1262	NA	0.0590039	rs13243708	9	SPDYE3	11383	intergenic	0.82	NA	5	15	0	1	1
rs9897399	17	43804317	G	A	0.2406	NA	0.568818	rs9899833	16	CRHR1:RP11-105N13.4	0:0	ncRNA_intronic	0.82	7	9	14	1	1	1
rs555600910	17	44166992	A	AAAATATG	0.3648	NA	0.0658553	rs9899833	16	KANSL1	0	intronic	0.819	NA	4	5	1	1	1
rs2532341	17	44345428	G	A	0.2972	NA	0.115444	rs9899833	16	RP11-259G18.1	0	ncRNA_intronic	0.819	NA	1	15	1	1	1
rs548732586	2	198820155	T	TA	0.3837	NA	0.516203	rs61054961	3	PLCL1	0	intronic	0.818	NA	5	15	1	1	1
rs3846729	5	131806768	G	C	0.2266	0.255742	0.106909	rs17516457	8	C5orf56:AC116366.6	0:0	ncRNA_exonic	0.818	5	4	5	1	1	1
rs79986079	7	99802044	C	T	0.2266	0.184055	0.181901	rs13243708	9	STAG3:GATS:GATS	0:0:0	ncRNA_intronic	0.818	5	5	15	1	1	1
9:136350150:C:T	9	136350150	C	T	0.2753	NA	0.211155	rs3758348	10	SLC2A6	5890	NA	0.818	NA	5	15	1	1	1
rs61859979	10	81886741	C	T	0.168	0.0982959	0.0536693	rs2493719	11	RPL22P18	667	downstream	0.818	5	5	15	1	1	1
rs4988977	12	133139349	C	T	0.4076	0.395132	0.053383	rs75588192	13	FBRSL1	0	intronic	0.818	NA	3	5	1	1	0
rs7218567	17	44870255	C	A	0.2863	NA	0.0541657	rs9899833	16	WNT3	0	intronic	0.818	7	5	14	1	1	1
rs1218587	1	154831925	T	C	0.2276	0.098144	0.0535618	rs11580040	2	KCNN3	0	intronic	0.817	NA	1	15	1	1	1
rs2248991	3	45754749	A	G	0.4364	NA	0.743452	rs2251109	4	SACM1L	0	intronic	0.817	NA	4	4	1	1	1
5:132193173:T:TTTTAGATG	5	132193173	T	TTTTAGATG	0.1551	NA	0.0500417	rs17516457	8	GDF9	3699	NA	0.817	NA	5	15	1	1	1
5:132193173:T:TTTTAGATT	5	132193173	T	TTTTAGATT	0.1272	NA	0.0500417	rs17516457	8	GDF9	3699	intergenic	0.817	NA	5	15	1	1	1
rs242931	17	43939225	G	A	0.3201	NA	0.277518	rs9899833	16	MAPT-AS1	0	ncRNA_intronic	0.817	NA	5	14	0	1	1
rs182015276	1	154798059	G	A	0.05567	0.0129967	0.0609039	rs11580040	2	KCNN3	0	intronic	0.816	7	5	15	1	1	1
rs75655792	7	99813285	C	A	0.2147	0.127817	0.18249	rs13243708	9	STAG3:GATS:GATS	0:0:0	ncRNA_intronic	0.816	5	5	5	1	1	0
rs4992759	12	133140409	T	C	0.4006	NA	0.0577751	rs75588192	13	FBRSL1	0	intronic	0.816	NA	4	5	1	1	0
rs55739615	17	38119638	T	C	0.4523	NA	0.24815	rs6503533	15	GSDMA	0	intronic	0.816	3a	5	14	1	1	1
rs113155081	17	43752078	A	AC	0.2396	NA	0.565825	rs9899833	16	CRHR1:RP11-105N13.4	0:0	ncRNA_intronic	0.816	NA	5	14	1	1	1
rs73058820	2	198864358	A	G	0.2147	NA	0.328753	rs61054961	3	PLCL1	0	intronic	0.815	NA	5	15	1	1	1
rs2819110	10	81655060	C	T	0.3976	0.690246	0.789243	rs2493719	11	PGGT1BP2	2128	intergenic	0.815	NA	13	15	0	1	1
rs62056838	17	43989087	A	G	0.2396	0.925993	0.565825	rs9899833	16	MAPT	0	intronic	0.815	6	5	14	1	1	1
rs455741	4	103159196	A	G	0.4384	0.0200402	0.103755	rs13135092	6	SLC39A8	13001	intergenic	0.814	6	5	15	0	1	1
rs1427816	10	81323374	T	C	0.4056	0.664618	0.174555	rs2493719	11	SFTPA2	3220	intergenic	0.814	NA	7	14	1	1	1
rs111672359	9	136183393	T	TA	0.2853	NA	0.0578171	rs3758348	10	LCN1P2	1235	intergenic	0.813	NA	5	15	0	0	0
rs55666905	10	81953639	C	T	0.06958	0.15739	0.0570275	rs2493719	11	ANXA11	0	intronic	0.813	3a	2	5	1	1	1
rs34108952	12	133325446	C	CAT	0.494	NA	0.0664677	rs75588192	13	ANKLE2	0	intronic	0.813	NA	4	4	1	1	1
rs11880305	19	50880475	C	T	0.325	0.885004	0.810912	rs35028989	17	NR1H2	0	intronic	0.813	2b	1	1	1	1	1
rs542719751	16	58126932	TTTG	T	0.3479	NA	0.0624152	rs4784882	14	RP11-332G1.1	80	upstream	0.812	NA	5	15	0	0	1
rs6434927	2	198303698	G	A	0.2127	0.0240803	0.218853	rs61054961	3	SF3B1	3882	intergenic	0.811	7	5	15	1	1	1
rs13114738	4	103284865	C	T	0.08052	0.15605	0.519959	rs13135092	6	SLC39A8	0	intergenic	0.811	5	7	15	1	1	1
rs13046024	21	35406378	T	C	0.3171	NA	0.0550294	rs76342266	19	MRPS6	39145	intergenic	0.811	6	5	15	0	1	1
rs559890805	1	78124200	C	CTT	0.332	NA	0.0632072	rs34517439	1	ZZZ3	0	intronic	0.81	NA	4	5	1	1	1
rs55972730	17	44155707	C	T	0.2406	0.928808	0.560517	rs9899833	16	KANSL1	0	intronic	0.81	7	2	5	1	1	1
rs6695989	1	78006340	A	G	0.3022	0.0413725	0.0526379	rs34517439	1	AK5	0	intronic	0.809	2b	2	15	1	1	1
rs4488068	1	78242837	A	G	0.331	NA	0.062443	rs34517439	1	RP4-706L14.2	2287	intergenic	0.809	5	5	15	1	1	1
rs79574287	3	168699620	A	G	0.06262	0.115122	0.309711	rs2421077	5	RP11-152C17.1	21241	intergenic	0.809	6	5	15	0	1	1
rs11268495	3	168798545	A	ATGAATGTGCCTACTCTT	0.08748	NA	0.342871	rs2421077	5	MECOM	2741	intergenic	0.809	NA	5	15	1	0	1
rs75340988	9	136331183	T	C	0.334	0.0097547	0.066374	rs3758348	10	CACFD1	0	intronic	0.809	2b	4	5	1	1	1
rs4949835	1	78537401	A	G	0.3996	NA	0.0673445	rs34517439	1	GIPC2	0	intronic	0.808	5	2	15	1	1	1
rs199884596	5	131368633	A	G	0.4583	NA	0.148616	rs17516457	8	AC034228.2	19740	intergenic	0.808	6	9	15	0	1	1
rs566014437	17	43742454	AC	A	0.2396	NA	0.565825	rs9899833	16	CRHR1:RP11-105N13.4	0:0	ncRNA_intronic	0.808	NA	5	14	1	1	1
rs548789472	4	107263145	TC	T	0.06362	NA	0.0890979	rs142285263	7	AIMP1	0	intronic	0.807	NA	4	5	1	1	1
rs2139890	17	43541627	C	A	0.1938	NA	0.415182	rs9899833	16	PLEKHM1	0	intronic	0.807	7	4	5	1	1	0
rs528489003	17	44125277	CT	C	0.2465	NA	0.565982	rs9899833	16	KANSL1	0	intronic	0.807	NA	4	4	1	1	1
rs1023518	5	131793772	G	T	0.2744	0.221955	0.1618	rs17516457	8	C5orf56	0	intronic	0.806	6	2	7	1	1	1
rs535272517	10	81695972	T	TTC	0.5	NA	0.580631	rs2493719	11	MBL1P	0	ncRNA_intronic	0.806	NA	5	14	1	1	1
rs376368638	17	44038536	CA	C	0.2485	NA	0.545024	rs9899833	16	MAPT	0	intronic	0.806	NA	5	14	1	1	1
rs571326569	17	44078816	TA	T	0.2396	NA	0.558643	rs9899833	16	MAPT	0	intronic	0.806	NA	4	15	1	1	1
rs12150127	17	44141732	G	A	0.2406	0.92762	0.560517	rs9899833	16	KANSL1	0	intronic	0.806	5	4	5	1	1	1
rs371411506	17	44303668	G	T	0.2416	NA	0.563538	rs9899833	16	KANSL1	934	upstream	0.806	7	5	15	1	1	1
rs6085575	20	6467051	G	A	0.2117	0.11642	0.16638	rs62200027	18	CASC20	0	ncRNA_intronic	0.806	5	5	15	0	0	1
rs59811601	4	103040982	G	GT	0.4473	NA	0.0554403	rs13135092	6	BANK1	45012	intergenic	0.805	NA	9	15	0	1	1
rs55959557	5	131818355	G	GT	0.2495	NA	0.0735838	rs17516457	8	IRF1	0	UTR3	0.805	NA	4	5	1	1	1
rs545971	9	136143372	C	T	0.3708	NA	0.161648	rs3758348	10	ABO	0	ncRNA_intronic	0.805	5	5	14	0	1	1
rs16864451	2	198189616	G	A	0.2386	0.0124749	0.126214	rs61054961	3	AC010746.3	12151	intergenic	0.804	5	2	15	0	1	0
rs12597233	16	58100208	G	A	0.1809	0.577276	0.164274	rs4784882	14	Y_RNA	16763	intergenic	0.804	5	5	15	0	1	0
rs59962018	16	58217119	T	TA	0.175	NA	0.0655869	rs4784882	14	CSNK2A2	0	intronic	0.804	NA	4	4	1	1	1
rs984107	1	79056787	C	A	0.05368	0.117975	0.0920066	rs34517439	1	IFI44L	28819	intergenic	0.803	7	5	15	0	1	1
rs2742457	3	45767487	A	G	0.3151	NA	0.491602	rs2251109	4	SACM1L	0	intronic	0.803	7	4	5	1	1	1
rs2850397	4	102970744	G	T	0.4364	0.0183717	0.0712377	rs13135092	6	BANK1	0	intronic	0.803	6	4	15	1	1	1
rs6085584	20	6492868	C	A	0.2286	0.0366692	0.182014	rs62200027	18	CASC20	0	ncRNA_intronic	0.803	7	9	15	0	0	1
rs1321441	20	6545685	C	T	0.4016	0.174915	0.848969	rs62200027	18	CASC20	36578	intergenic	0.803	6	5	15	0	1	1
rs374164506	1	155091121	AAG	A	0.06163	NA	0.153729	rs11580040	2	Y_RNA	1844	intergenic	0.802	NA	5	14	1	1	1
rs11146931	12	133139130	T	C	0.4563	0.103048	0.0859688	rs75588192	13	FBRSL1	0	intronic	0.802	4	1	5	1	1	0
rs150171660	12	133141135	C	G	0.34	NA	0.0553892	rs75588192	13	FBRSL1	0	intronic	0.802	5	4	5	1	1	0
rs34000391	3	168704684	C	T	0.2266	0.189458	0.147644	rs2421077	5	RP11-152C17.1	16177	intergenic	0.801	7	5	15	0	0	1
rs722496	4	106515813	C	G	0.2664	0.111386	0.116504	rs142285263	7	ARHGEF38	0	intronic	0.801	2a	2	15	1	1	1
rs274571	5	131712125	A	G	0.3231	0.0221851	0.276622	rs17516457	8	SLC22A5	0	intronic	0.801	NA	4	5	1	1	1
rs62056865	17	43771193	T	C	0.2396	NA	0.565825	rs9899833	16	CRHR1:RP11-105N13.4	0:0	ncRNA_intronic	0.801	6	13	14	1	1	1
rs12150223	17	43944204	T	C	0.2396	NA	0.565825	rs9899833	16	MAPT-AS1	0	ncRNA_intronic	0.801	6	5	14	0	1	1
rs3057470	21	35266155	GAAA	G	0.2982	NA	0.707664	rs76342266	19	AP000304.12:ITSN1	0:0	UTR3	0.801	NA	5	15	1	1	1
rs111864567	3	45212676	C	A	0.1799	0.0155056	0.0570554	rs2251109	4	RPS24P8	11008	intergenic	0.8	7	5	15	0	1	1
rs4955633	3	168793005	G	A	0.03777	0.0316437	0.0965227	rs2421077	5	MECOM	8281	intergenic	0.8	6	5	15	1	0	1
rs1230067	17	43465737	G	A	0.4871	NA	0.0998241	rs9899833	16	ARHGAP27	5537	intergenic	0.8	6	5	14	1	1	1
rs1488098	3	168860801	C	T	0.03777	0.0461018	0.0669918	rs2421077	5	MECOM	0	intronic	0.799	6	1	14	1	0	1
rs3805666	5	131646475	G	A	0.08946	0.201862	0.0637142	rs75639632	8	SLC22A4	0	intronic	0.799	4	2	15	1	1	1
rs138673947	10	81688757	T	TAATAAA	0.4145	NA	0.671875	rs2493719	11	MBL1P	0	ncRNA_intronic	0.798	NA	5	14	1	1	1
rs61862387	10	82017116	T	C	0.1064	0.109098	0.0724637	rs2493719	11	AL359195.1	3720	intergenic	0.798	6	5	15	1	1	1
rs1031460	17	38072247	T	G	0.499	0.331107	0.0904056	rs6503533	15	GSDMB	0	intronic	0.798	4	2	5	1	1	1
17:43968718:T:TACACACAC	17	43968718	T	TACACACAC	0.2396	NA	0.565825	rs9899833	16	MAPT-AS1	0	ncRNA_intronic	0.798	NA	5	14	1	1	1
rs6140050	20	6632901	A	C	0.3728	NA	0.121131	rs62200027	18	RP5-859D4.3	79003	intergenic	0.798	7	5	15	0	0	1
rs17036139	4	106632657	G	A	0.06362	0.929204	1	rs142285263	7	INTS12:GSTCD	0:0	intronic	0.797	6	1	5	1	1	1
rs62321377	4	107085267	C	T	0.07058	0.31555	0.0832961	rs142285263	7	TBCK	0	intronic	0.797	7	4	5	1	1	1
rs27438	5	131413255	G	A	0.2525	0.713362	0.185691	rs17516457	8	CSF2	1395	intergenic	0.797	4	5	15	1	1	1
rs57075121	7	99538694	G	A	0.164	0.0322104	0.0628303	rs13243708	9	RP4-604G5.1	0	ncRNA_intronic	0.797	7	5	14	0	1	1
rs2493714	10	81650082	C	A	0.3966	0.732408	0.786148	rs2493719	11	PGGT1BP2	1821	intergenic	0.797	7	5	15	0	1	1
rs2387112	19	50984853	A	G	0.33	0.0195406	0.0618379	rs35028989	17	EMC10:CTD-2545M3.2	0:0	ncRNA_intronic	0.797	NA	3	4	1	1	1
rs237688	20	6281204	T	C	0.4105	0.109961	0.0687525	rs62200027	18	AL109618.1	71608	intergenic	0.797	7	9	15	0	0	0
rs368824586	5	131120772	C	CA	0.2147	NA	0.148993	rs17516457	8	CTC-432M15.3:FNIP1	0:0	intronic	0.796	NA	5	5	1	1	1
rs150530773	17	43597434	T	G	0.3221	NA	0.0652746	rs9899833	16	LRRC37A4P:RP11-798G7.5	0:0	ncRNA_intronic	0.796	7	5	15	0	1	1
rs531196238	17	43950444	CA	C	0.2396	NA	0.565825	rs9899833	16	MAPT-AS1	0	ncRNA_intronic	0.796	NA	5	14	0	1	1
rs550543185	17	44168295	CTTA	C	0.2406	NA	0.560517	rs9899833	16	KANSL1	0	intronic	0.796	NA	4	5	1	1	1
rs76228827	4	102660771	G	A	0.2376	0.0253644	0.0810219	rs13135092	6	BANK1	0	intronic	0.795	7	15	15	1	1	1
rs56081930	5	131235274	T	G	0.2167	0.221936	0.148924	rs17516457	8	ACSL6:AC034228.7	0:0	ncRNA_intronic	0.795	7	5	15	1	1	1
rs148269941	17	43540472	A	T	0.1938	NA	0.415182	rs9899833	16	PLEKHM1:AC091132.1	0:0	ncRNA_intronic	0.795	6	4	5	1	1	0
rs4630591	17	44192568	C	T	0.2078	0.836481	0.448713	rs9899833	16	KANSL1	0	intronic	0.795	6	5	5	1	1	1
rs1420469	3	168742461	T	C	0.02584	0.592099	0.0624857	rs2421077	5	RP11-152C17.1	19206	intergenic	0.794	5	5	15	0	0	0
rs115353381	16	58121940	A	T	0.4483	0.0127429	0.0767114	rs4784882	14	RP11-332G1.1	4016	intergenic	0.794	3a	2	15	0	1	1
rs74727658	17	38128181	GA	G	0.333	NA	0.29095	rs6503533	15	GSDMA	0	intronic	0.794	NA	2	14	1	1	1
rs7727928	5	130835248	T	G	0.2406	NA	0.155394	rs17516457	8	RAPGEF6:CTC-432M15.3	0:0	intronic	0.793	6	4	5	1	1	1
rs17576695	17	44172327	T	A	0.2406	0.929998	0.560517	rs9899833	16	KANSL1	0	intronic	0.793	6	4	5	1	1	1
rs700679	2	198706916	C	T	0.4761	0.757058	0.913335	rs61054961	3	PLCL1	0	intronic	0.792	6	5	15	1	1	1
rs2673035	3	45753665	C	G	0.4364	0.164099	0.743452	rs2251109	4	SACM1L	0	intronic	0.792	3a	4	4	1	1	1
rs4699196	4	106630949	C	T	0.2445	0.827865	0.211783	rs142285263	7	INTS12:GSTCD	0:0	intronic	0.792	5	1	2	1	1	1
rs1713311	10	81428591	A	G	0.2028	0.324123	0.132559	rs2493719	11	RP11-506M13.3:RP11-119F19.2	0:0	ncRNA_intronic	0.792	NA	14	15	0	1	1
rs17564591	17	44002062	A	C	0.2396	0.934044	0.565825	rs9899833	16	MAPT	0	intronic	0.792	5	2	15	1	1	1
rs8127664	21	42832638	C	T	0.1551	0.351282	0.430641	rs915823	20	MX1	1496	intergenic	0.792	4	5	5	1	1	1
rs73158413	7	99619540	T	A	0.1133	0.332467	0.233003	rs13243708	9	ZKSCAN1	0	intronic	0.791	5	3	5	1	1	1
rs599924	9	136218591	A	G	0.4662	0.111129	0.161119	rs3758348	10	SURF1	18	downstream	0.791	1d	3	4	1	1	1
rs35228546	10	81354193	T	C	0.06958	0.120119	0.0570275	rs2493719	11	SFTPA3P	856	downstream	0.791	5	9	15	0	1	1
rs78901890	3	168773126	G	C	0.0825	0.38007	0.409713	rs2421077	5	MECOM	28160	intergenic	0.79	7	5	15	0	1	1
rs55697067	3	168797610	T	A	0.05666	0.670913	0.271268	rs2421077	5	MECOM	3676	intergenic	0.79	5	5	15	1	0	1
rs192068	4	103174819	G	A	0.4394	0.0222607	0.104008	rs13135092	6	SLC39A8	0	intronic	0.79	NA	5	15	1	1	1
rs30160	5	131306262	G	C	0.2584	NA	0.155835	rs17516457	8	ACSL6	0	intronic	0.789	6	4	15	1	1	1
rs2025614	1	78618151	A	G	0.4334	NA	0.0702726	rs34517439	1	GIPC2	14017	intergenic	0.788	NA	5	15	0	1	1
rs74265511	2	198494782	C	T	0.2177	0.0389964	0.339006	rs61054961	3	RFTN2	0	intronic	0.788	5	4	15	1	1	1
10:82153154:C:G	10	82153154	C	G	0.1173	NA	0.0657764	rs2493719	11	FAM213A	14430	intergenic	0.788	7	5	15	0	1	1
rs7221124	17	43764301	G	A	0.2634	NA	0.050171	rs9899833	16	CRHR1:RP11-105N13.4	0:0	ncRNA_intronic	0.788	6	5	14	1	1	1
rs200326647	17	43995139	TTTTTTTTTTTC	T	0.2396	NA	0.565825	rs9899833	16	MAPT	0	intronic	0.788	NA	4	14	1	1	1
rs6503455	17	44140748	C	T	0.3579	0.509736	0.0608825	rs9899833	16	KANSL1	0	intronic	0.788	1f	2	5	1	1	1
rs2532261	17	44253203	A	C	0.2406	0.854036	0.560517	rs9899833	16	KANSL1	0	intronic	0.788	NA	4	5	1	1	1
rs551312659	17	44259519	A	G	0.2087	NA	0.480145	rs9899833	16	KANSL1	0	intronic	0.788	NA	3	5	1	1	1
rs149127779	19	50875746	AAAAT	A	0.3628	NA	0.692982	rs35028989	17	NR1H2	0	intronic	0.788	NA	5	15	1	1	1
rs3842640	10	81699723	GTC	G	0.3917	NA	0.765662	rs2493719	11	MBL1P:SFTPD	0:0	ncRNA_intronic	0.787	NA	2	14	1	1	1
rs67236531	17	44007773	CAAAA	C	0.2396	NA	0.565825	rs9899833	16	MAPT	0	intronic	0.787	NA	5	15	1	1	1
rs6085630	20	6601751	A	C	0.2147	0.0938955	0.0930984	rs62200027	18	CASC20	92644	intergenic	0.787	7	5	15	0	0	1
rs76671154	3	45212621	T	C	0.1799	0.0146379	0.0570554	rs2251109	4	RPS24P8	10953	intergenic	0.786	7	5	15	0	1	1
rs11366079	3	45736758	CT	C	0.2584	NA	0.319277	rs2251109	4	SACM1L	0	intronic	0.786	NA	4	5	1	0	1
rs13394871	2	198846337	G	A	0.4871	0.436655	0.841194	rs61054961	3	PLCL1	0	intronic	0.785	6	5	15	1	1	1
rs376723742	10	81419333	G	T	0.2505	NA	0.103625	rs2493719	11	RP11-506M13.3	1313	intergenic	0.785	7	15	15	0	1	0
rs71338565	20	6458864	C	T	0.2256	NA	0.16291	rs62200027	18	CASC20	0	ncRNA_intronic	0.785	6	9	15	0	0	1
rs462326	21	42840595	G	C	0.2157	0.372429	0.720772	rs915823	20	TMPRSS2	0	intronic	0.785	5	4	14	1	1	1
rs2742455	3	45767116	G	A	0.3161	NA	0.492093	rs2251109	4	SACM1L	0	intronic	0.784	6	4	5	1	1	1
rs6054276	20	6435557	T	C	0.4881	0.43258	0.388955	rs62200027	18	CASC20	0	ncRNA_intronic	0.784	6	9	15	0	0	1
rs551253	1	78990921	G	C	0.2475	0.197226	0.0924246	rs34517439	1	PTGFR	0	intronic	0.783	7	5	15	1	1	1
rs146939691	10	81848747	GTTTCA	G	0.08549	NA	0.0579372	rs2493719	11	TMEM254	0	intronic	0.783	NA	4	5	1	1	1
rs10514899	17	44119987	C	G	0.3588	0.515117	0.0604277	rs9899833	16	KANSL1	0	intronic	0.783	6	4	4	1	1	1
rs539980845	17	44218017	C	G	0.1988	NA	0.456275	rs9899833	16	KANSL1	0	intronic	0.783	NA	2	5	1	1	1
3:45812650:C:T	3	45812650	C	T	0.09841	NA	0.0880557	rs2251109	4	SLC6A20	0	intronic	0.782	7	4	15	1	1	1
rs571125231	17	44229073	G	A	0.1988	NA	0.456275	rs9899833	16	KANSL1	0	intronic	0.782	NA	2	5	1	1	1
rs10184227	2	198894305	C	T	0.4543	0.524896	0.787743	rs61054961	3	PLCL1	0	intronic	0.781	5	5	15	1	1	1
rs4299518	3	45809273	T	C	0.4751	0.200675	0.383326	rs2251109	4	SLC6A20	0	intronic	0.781	5	5	15	1	1	1
rs7719126	5	130613749	T	C	0.2266	0.0199273	0.154284	rs17516457	8	CDC42SE2	0	intronic	0.781	7	2	15	1	1	0
rs13163540	5	131114166	G	C	0.2167	0.0244651	0.148924	rs17516457	8	CTC-432M15.3:FNIP1	0:0	intronic	0.781	6	5	5	1	1	1
rs374776274	10	81848523	CAA	C	0.08748	NA	0.0533555	rs2493719	11	TMEM254	0	intronic	0.781	NA	4	5	1	1	1
rs10513655	3	168747022	A	G	0.02584	0.58184	0.0624857	rs2421077	5	RP11-152C17.1	23767	intergenic	0.78	7	5	15	0	0	0
rs150189636	4	106651953	G	T	0.06362	0.831992	1	rs142285263	7	INTS12:GSTCD	0:0	intronic	0.78	7	4	5	1	1	1
rs6107845	20	6578741	G	A	0.4115	0.331957	0.687766	rs62200027	18	CASC20	69634	intergenic	0.78	6	5	15	0	1	0
rs71375915	16	58102365	C	G	0.1958	NA	0.131929	rs4784882	14	Y_RNA	14606	intergenic	0.779	6	14	15	0	1	0
rs138728946	17	43873634	C	T	0.02883	NA	0.077222	rs9899833	16	CRHR1:RP11-105N13.4	0:0	ncRNA_intronic	0.779	5	5	14	1	1	0
rs56338487	17	43960812	A	T	0.2396	NA	0.565825	rs9899833	16	MAPT-AS1	0	ncRNA_intronic	0.779	5	7	14	0	1	1
rs4705839	5	131175258	A	G	0.2545	NA	0.164107	rs17516457	8	ACSL6:AC034228.7	0:0	ncRNA_intronic	0.778	7	9	15	1	1	0
rs117509687	10	81556079	C	T	0.3887	NA	0.146328	rs2493719	11	RP11-773D16.1	7733	intergenic	0.778	6	5	15	0	1	0
rs62064598	17	43474668	C	G	0.1938	0.74043	0.403691	rs9899833	16	ARHGAP27:CTB-39G8.3	0:0	ncRNA_intronic	0.778	5	4	4	1	1	1
rs34792542	17	43498181	A	G	0.1958	0.627428	0.404652	rs9899833	16	ARHGAP27	0	intronic	0.778	7	4	15	1	1	1
rs7703009	5	131552385	C	G	0.4503	0.139211	0.577329	rs17516457	8	P4HA2	0	intronic	0.777	5	4	5	1	1	1
rs36096153	10	81427102	A	ATT	0.1819	NA	0.121441	rs2493719	11	RP11-506M13.3:RP11-119F19.2	0:0	ncRNA_intronic	0.777	NA	14	15	0	1	1
rs10400059	10	81680538	G	A	0.06362	0.0226405	0.0532066	rs2493719	11	MBL1P	0	ncRNA_exonic	0.777	6	4	15	0	1	1
rs11911394	21	42862275	T	C	0.2793	NA	0.625016	rs915823	20	TMPRSS2	0	intronic	0.777	6	4	14	1	1	1
rs34578405	1	77966560	GT	G	0.3439	NA	0.0677267	rs34517439	1	AK5	0	intronic	0.776	NA	5	15	1	0	1
rs2564377	2	198198277	G	C	0.2386	0.0142176	0.126214	rs61054961	3	AC010746.3	20812	intergenic	0.776	6	5	15	0	1	0
rs56250237	3	168799989	A	G	0.08748	0.730746	0.342871	rs2421077	5	MECOM	1297	intergenic	0.776	5	5	15	1	1	1
rs370739238	4	103171736	TGAGTGA	T	0.4453	NA	0.0875911	rs13135092	6	SLC39A8	461	downstream	0.776	NA	5	15	1	1	1
rs140879969	4	103323866	TTTTTG	T	0.02286	NA	0.0566577	rs13135092	6	SLC39A8	0	intergenic	0.776	NA	5	15	1	0	1
rs548621158	7	99507352	G	GT	0.4722	NA	0.183417	rs13243708	9	TRIM4	0	intronic	0.776	NA	4	4	1	1	1
rs2527903	7	99524694	A	G	0.4642	0.133375	0.192495	rs13243708	9	GJC3	0	intronic	0.776	NA	5	14	1	1	1
rs2525535	7	99543177	G	A	0.2823	0.0319425	0.125246	rs13243708	9	RP4-604G5.1	0	ncRNA_intronic	0.776	7	5	14	0	1	1
rs78225538	17	37724448	A	G	0.06561	0.0912313	0.0522166	rs6503533	15	CDK12	3287	NA	0.776	5	4	4	1	1	1
rs552185305	17	43688042	C	G	0.2247	NA	0.515439	rs9899833	16	RPS26P8	1692	intergenic	0.776	NA	14	15	0	1	1
rs3849362	2	198308260	G	A	0.4891	0.667893	0.76215	rs61054961	3	RNU6-1029P	4208	intergenic	0.775	6	2	15	1	1	1
rs9808268	2	199095862	G	T	0.33	0.0276765	0.114305	rs61054961	3	PLCL1	0	intergenic	0.775	6	5	15	1	1	1
rs10052318	5	131206890	A	G	0.2157	0.0127422	0.14788	rs17516457	8	ACSL6:AC034228.7	0:0	ncRNA_intronic	0.775	6	9	15	1	1	1
rs1250766	10	81261043	A	G	0.2992	0.341503	0.0723248	rs2493719	11	TPRX1P1	1302	intergenic	0.775	5	5	14	1	1	1
rs10885307	10	81577614	G	T	0.4125	0.587973	0.167708	rs2493719	11	RP11-773D16.1	0	ncRNA_intronic	0.775	6	5	15	0	1	1
rs189329509	10	81639156	C	T	0.06262	0.0252905	0.061396	rs2493719	11	CTSLP6	5496	intergenic	0.775	7	14	15	0	1	0
rs532515341	17	43669879	A	G	0.2386	NA	0.556784	rs9899833	16	DND1P1	5583	intergenic	0.775	NA	5	15	0	1	1
rs238492	4	103027883	C	T	0.4473	0.0450045	0.0554403	rs13135092	6	BANK1	31913	intergenic	0.774	6	9	9	0	1	1
rs76839282	17	44029178	G	C	0.2396	0.92811	0.565825	rs9899833	16	MAPT	0	intronic	0.774	5	5	14	1	1	1
rs73895057	20	6560996	G	T	0.04374	0.0825094	0.0753872	rs62200027	18	CASC20	51889	intergenic	0.774	5	5	15	0	0	0
rs368865806	3	168660341	CA	C	0.07058	NA	0.289528	rs2421077	5	RP11-368I23.4	13954	intergenic	0.773	NA	14	15	0	0	1
rs12219736	10	81232153	G	C	0.1819	0.155067	0.0631804	rs2493719	11	ZCCHC24	26769	intergenic	0.773	7	5	15	0	1	1
rs74390346	17	44356410	T	C	0.1938	NA	0.441207	rs9899833	16	ARL17B	0	intronic	0.773	4	5	15	1	1	1
rs71338567	20	6558287	G	A	0.2197	0.118469	0.168716	rs62200027	18	CASC20	49180	intergenic	0.773	5	5	15	0	0	1
rs76876329	5	131237759	C	T	0.1511	0.196512	0.080776	rs17516457	8	ACSL6:AC034228.7	0:0	ncRNA_intronic	0.772	5	2	15	1	1	1
rs62055895	17	43844044	A	G	0.2396	NA	0.565825	rs9899833	16	CRHR1:RP11-105N13.4	0:0	ncRNA_intronic	0.772	5	5	14	1	1	0
rs575646829	17	44221169	CAAAAAAAAAA	C	0.3091	NA	0.371579	rs9899833	16	KANSL1	0	intronic	0.772	NA	4	5	1	1	1
rs9901146	17	38043343	A	G	0.492	NA	0.0607445	rs6503533	15	ZPBP2	9193	intergenic	0.771	6	13	14	1	1	1
rs72662550	4	107607980	G	A	0.0338	NA	0.0698921	rs142285263	7	ACTR6P1	149674	intergenic	0.77	7	1	15	0	0	0
rs57743736	7	99502673	TA	T	0.4851	NA	0.185233	rs13243708	9	TRIM4	0	intronic	0.77	NA	4	4	1	1	1
rs2285489	9	136289374	T	C	0.3837	0.0761696	0.0824886	rs3758348	10	ADAMTS13	0	intronic	0.77	6	4	14	1	1	1
rs17688090	17	43764987	G	A	0.2396	NA	0.565825	rs9899833	16	CRHR1:RP11-105N13.4	0:0	ncRNA_intronic	0.77	1f	5	14	1	1	1
rs2742369	3	45754487	C	A	0.4364	0.212797	0.743452	rs2251109	4	SACM1L	0	intronic	0.769	1f	4	4	1	1	1
rs413844	17	43729384	G	A	0.2396	NA	0.565825	rs9899833	16	CRHR1:RP11-105N13.4	0:0	ncRNA_intronic	0.769	6	5	14	1	1	1
rs62055552	17	43965955	A	G	0.2396	NA	0.565825	rs9899833	16	MAPT-AS1	0	ncRNA_intronic	0.769	5	13	14	1	1	1
rs62063849	17	44073062	T	G	0.2406	0.935963	0.560517	rs9899833	16	MAPT	0	intronic	0.769	5	4	15	1	1	1
rs28478394	10	81721892	G	A	0.1044	NA	0.0921144	rs2493719	11	SFTPD	0	intronic	0.767	6	14	15	1	1	1
rs56202597	4	102886192	G	A	0.4583	0.0260069	0.0621073	rs13135092	6	BANK1	0	intronic	0.766	7	4	15	1	1	1
rs4320898	10	81651078	C	G	0.3966	0.820845	0.786148	rs2493719	11	PGGT1BP2	825	downstream	0.766	7	14	15	0	1	1
rs1876828	17	43911525	C	T	0.2396	NA	0.565825	rs9899833	16	CRHR1	0	intronic	0.766	NA	5	15	1	1	1
rs569456595	17	43920219	AAAG	A	0.2396	NA	0.565825	rs9899833	16	MAPT-AS1	797	downstream	0.766	NA	5	15	1	1	1
rs417888	21	42863326	G	A	0.4851	NA	0.252437	rs915823	20	TMPRSS2	0	intronic	0.766	7	4	14	1	1	1
rs75939759	7	100285757	A	C	0.06362	0.231602	0.0620059	rs13243708	9	GIGYF1	0	intronic	0.765	2b	3	4	1	1	1
rs60906567	9	136296449	A	AT	0.3728	NA	0.0523043	rs3758348	10	ADAMTS13	0	intronic	0.765	NA	5	14	1	1	1
rs6596048	5	131354094	G	A	0.4622	0.0348709	0.150519	rs17516457	8	AC034228.2	5201	intergenic	0.764	5	5	14	1	1	1
rs2527910	7	99568753	T	G	0.2813	0.176623	0.157588	rs13243708	9	AZGP1	0	intronic	0.763	NA	4	14	1	1	1
rs5840130	20	6486157	A	AT	0.2286	NA	0.182014	rs62200027	18	CASC20	0	ncRNA_intronic	0.763	NA	14	15	0	0	1
rs2742392	3	45757282	T	C	0.4384	0.218233	0.754596	rs2251109	4	SACM1L	0	intronic	0.762	6	4	4	1	1	1
rs72789400	5	131501528	A	C	0.04274	NA	0.0619116	rs17516457	8	AC063976.2	2069	intergenic	0.762	7	5	15	0	1	1
rs2073932	9	136305439	G	A	0.4215	0.0985728	0.17545	rs3758348	10	ADAMTS13	0	intronic	0.762	NA	4	15	1	1	1
rs5820622	17	44877887	TA	T	0.4314	NA	0.0528092	rs9899833	16	WNT3	0	intronic	0.762	NA	4	14	1	1	1
rs6077030	20	6555214	C	A	0.2207	0.118313	0.171437	rs62200027	18	CASC20	46107	intergenic	0.762	5	5	15	0	0	1
3:45625489:G:GTTAT	3	45625489	G	GTTAT	0.0835	NA	0.197145	rs2251109	4	LIMD1	0	intergenic	0.761	NA	5	15	1	0	1
rs62055470	17	43943657	A	G	0.2396	NA	0.565825	rs9899833	16	MAPT-AS1	0	ncRNA_intronic	0.761	5	5	14	0	1	1
rs653899	1	78656695	G	A	0.3827	NA	0.0500662	rs34517439	1	RNFT1P2	19773	intergenic	0.76	7	5	15	0	1	1
rs34230740	2	198628203	TA	T	0.4523	NA	0.0700396	rs61054961	3	AC011997.1:BOLL	0:0	intronic	0.76	NA	5	15	1	1	1
rs6858108	4	102859835	C	T	0.4573	0.0119119	0.0622668	rs13135092	6	BANK1	0	intronic	0.76	7	4	15	1	1	1
rs147632916	4	106735644	C	T	0.06362	0.943204	1	rs142285263	7	INTS12:GSTCD:RP11-45L9.1	0:0:0	ncRNA_intronic	0.76	6	5	15	1	1	1
rs34161112	7	99606259	G	A	0.167	0.311586	0.161634	rs13243708	9	ZKSCAN1	6944	intergenic	0.76	4	1	15	1	1	1
rs62062269	17	44091092	G	C	0.2406	0.928737	0.560517	rs9899833	16	MAPT	0	intronic	0.76	3a	2	15	1	1	1
rs549229394	17	44153909	A	G	0.2406	NA	0.560517	rs9899833	16	KANSL1	0	intronic	0.76	NA	4	5	1	1	1
rs6874543	5	131211011	G	A	0.2157	NA	0.14788	rs17516457	8	ACSL6:AC034228.7	0:0	ncRNA_intronic	0.759	7	14	15	1	1	1
rs62063853	17	44074613	A	G	0.2406	0.93456	0.560517	rs9899833	16	MAPT	0	intronic	0.759	5	4	15	1	1	1
rs6139984	20	6416994	C	A	0.4682	0.580168	0.409257	rs62200027	18	CASC20	10375	intergenic	0.759	7	9	15	0	0	1
rs272851	5	131688964	A	G	0.3231	0.0531706	0.276622	rs17516457	8	AC034220.3	0	ncRNA_intronic	0.758	NA	5	5	1	1	1
rs111280764	5	131785789	G	C	0.2266	0.111437	0.120554	rs17516457	8	C5orf56	0	intronic	0.758	6	4	5	1	1	1
rs77489223	17	43937736	C	T	0.2396	NA	0.565825	rs9899833	16	MAPT-AS1	0	ncRNA_intronic	0.758	7	5	14	0	1	1
rs141004635	17	44184194	G	GAACTGAGGAGATATGGA	0.2406	NA	0.560517	rs9899833	16	KANSL1	0	intronic	0.758	NA	4	5	1	1	1
rs575873516	4	106606817	AT	A	0.0666	NA	0.950403	rs142285263	7	ARHGEF38:INTS12	0:0	intronic	0.757	NA	4	5	1	1	1
rs143811719	5	131721909	TTTTTC	T	0.3231	NA	0.276622	rs17516457	8	SLC22A5	0	intronic	0.757	NA	4	7	1	1	1
rs534677967	10	81695978	T	TGAC	0.5	NA	0.580631	rs2493719	11	MBL1P	0	ncRNA_intronic	0.757	NA	5	14	1	1	1
rs17574425	17	44109188	C	G	0.2406	0.927608	0.560517	rs9899833	16	KANSL1	0	intronic	0.757	1f	3	4	1	1	1
rs3769524	2	198261520	G	C	0.2008	NA	0.21511	rs61054961	3	SF3B1	0	intronic	0.756	6	4	4	1	1	1
rs566297677	5	131137580	A	AT	0.498	NA	0.0915799	rs17516457	8	FNIP1	4869	intergenic	0.756	NA	5	15	1	1	1
rs16940672	17	43908152	C	T	0.2396	NA	0.565825	rs9899833	16	CRHR1	0	intronic	0.756	5	5	15	1	1	0
rs2631363	5	131707095	A	G	0.4105	0.042691	0.401293	rs17516457	8	SLC22A5	0	intronic	0.755	NA	1	7	1	1	1
rs11443912	3	168869812	G	GT	0.07157	NA	0.139789	rs2421077	5	MECOM	0	intronic	0.754	NA	5	14	1	0	1
rs545109440	17	44263782	G	GGTTA	0.1928	NA	0.0733466	rs9899833	16	KANSL1	0	intronic	0.754	NA	4	5	1	1	1
rs6817730	4	103368088	C	A	0.3121	0.0163324	0.0675879	rs13135092	6	RP11-499E18.1	0	ncRNA_intronic	0.753	7	5	15	0	1	1
rs550528931	10	81790970	GGA	G	0.4692	NA	0.0951937	rs2493719	11	C1DP2	629	downstream	0.753	NA	14	15	0	1	1
rs2875247	12	133129836	C	T	0.4881	0.367325	0.103197	rs75588192	13	FBRSL1	0	intronic	0.753	NA	3	5	1	1	0
rs1117253	17	44149297	A	C	0.2406	0.92443	0.560517	rs9899833	16	KANSL1	0	intronic	0.753	1f	4	5	1	1	1
rs76500077	17	44004076	T	C	0.2396	0.932117	0.565825	rs9899833	16	MAPT	0	intronic	0.752	6	5	15	1	1	1
rs17651285	17	44054237	G	A	0.2406	0.934434	0.560517	rs9899833	16	MAPT	0	UTR5	0.752	1f	2	15	1	1	1
rs377660109	17	44263022	C	CAT	0.2406	NA	0.560517	rs9899833	16	KANSL1	0	intronic	0.752	NA	4	5	1	1	1
rs2696451	17	44281588	T	C	0.2406	0.931359	0.560517	rs9899833	16	KANSL1	0	intronic	0.752	NA	4	5	1	1	1
rs117562117	21	35359479	C	T	0.01889	0.356285	0.171769	rs76342266	19	LINC00649	9486	intergenic	0.752	7	5	15	0	1	1
rs4253497	10	81369125	G	C	0.07058	0.175439	0.0597025	rs2493719	11	SFTPA1	1569	intergenic	0.751	3a	5	15	1	1	1
rs3859044	16	58000163	A	G	0.3072	0.0535908	0.0662945	rs4784882	14	CNGB1	0	intronic	0.751	NA	5	15	1	1	1
rs56391124	16	58103077	G	A	0.4274	0.0191249	0.0808611	rs4784882	14	Y_RNA	13894	intergenic	0.751	6	14	15	0	1	0
rs116674370	10	81638900	G	A	0.06262	0.025776	0.061396	rs2493719	11	CTSLP6	5240	intergenic	0.75	6	14	15	0	1	0
rs10887288	10	81745105	C	G	0.4225	0.0805937	0.292205	rs2493719	11	RP11-479O17.7	2108	intergenic	0.75	1f	5	14	1	1	1
rs57552824	16	58222859	C	CT	0.2734	NA	0.0856854	rs4784882	14	CSNK2A2	0	intronic	0.75	NA	4	4	1	1	1
rs62061723	17	44014981	G	T	0.2386	0.666753	0.563954	rs9899833	16	MAPT	0	intronic	0.75	6	5	14	1	1	1
rs201322916	2	198579548	TC	T	0.2147	NA	0.332421	rs61054961	3	AC011997.1	0	intronic	0.749	NA	4	15	1	1	1
rs35062652	2	198927927	C	T	0.4493	0.740878	0.765283	rs61054961	3	PLCL1	0	intronic	0.749	7	5	15	1	1	1
rs12509248	4	102885084	C	T	0.4602	0.0136003	0.0602829	rs13135092	6	BANK1	0	intronic	0.749	5	4	15	1	1	1
rs4253484	10	81366548	A	G	0.2316	NA	0.100782	rs2493719	11	SFTPA1	4146	intergenic	0.749	7	5	15	1	1	1
rs4253605	10	81376804	G	C	0.1223	0.270601	0.105514	rs2493719	11	SFTPA1	1607	intergenic	0.748	6	9	15	1	1	1
rs11723225	4	106746065	C	T	0.06362	0.925893	1	rs142285263	7	INTS12:GSTCD:RP11-45L9.1	0:0:0	ncRNA_intronic	0.747	6	4	15	1	1	1
rs11954099	5	131955528	C	A	0.3678	NA	0.174389	rs17516457	8	RAD50	0	intronic	0.747	6	4	5	1	1	1
rs2758544	10	81730122	G	A	0.3141	0.0596755	0.347092	rs2493719	11	SFTPD:RP11-479O17.10	0:0	ncRNA_exonic	0.747	NA	5	15	1	1	1
rs79860128	17	43990072	A	G	0.2396	0.925336	0.565825	rs9899833	16	MAPT	0	intronic	0.747	6	4	9	1	1	1
rs73905370	21	42838138	A	T	0.1332	0.53704	0.542143	rs915823	20	TMPRSS2	0	intronic	0.747	5	4	15	1	1	1
rs35412467	1	78551581	G	GT	0.492	NA	0.0805869	rs34517439	1	GIPC2	0	intronic	0.746	NA	5	15	1	1	1
rs34960427	3	45598796	C	CAG	0.4632	NA	0.10018	rs2251109	4	LIMD1	0	intergenic	0.746	NA	5	5	1	1	1
rs13065096	3	45650246	T	C	0.327	0.0685517	0.280749	rs2251109	4	LIMD1	0	intronic	0.746	7	4	5	1	1	1
rs270615	5	131641573	G	C	0.3231	0.0382694	0.276622	rs17516457	8	SLC22A4	0	intronic	0.746	4	5	5	1	1	1
rs12412959	10	82141337	G	A	0.1153	NA	0.0682728	rs2493719	11	DYDC2	13507	intergenic	0.746	7	5	15	0	1	1
rs17688126	17	43765080	A	G	0.2396	NA	0.565825	rs9899833	16	CRHR1:RP11-105N13.4	0:0	ncRNA_intronic	0.746	5	5	14	1	1	1
rs62055937	17	43848968	G	T	0.2396	NA	0.565825	rs9899833	16	CRHR1:RP11-105N13.4	0:0	ncRNA_intronic	0.746	5	2	14	1	1	0
rs930119	17	43979972	G	A	0.2793	NA	0.253168	rs9899833	16	MAPT	0	intronic	0.746	6	5	14	1	1	1
rs55692232	17	44164323	G	A	0.2406	0.92976	0.560517	rs9899833	16	KANSL1	0	intronic	0.746	7	4	5	1	1	1
rs35247320	21	42892744	G	A	0.1521	0.0281674	0.103284	rs915823	20	TMPRSS2	0	intronic	0.746	4	7	14	1	1	1
rs10674459	5	130711917	T	TGA	0.2694	NA	0.169847	rs17516457	8	CDC42SE2	0	intronic	0.745	NA	5	5	1	1	1
rs72615157	7	99635967	G	A	0.2008	0.522805	0.383564	rs13243708	9	ZKSCAN1	0	UTR3	0.745	5	4	5	1	1	1
rs62063262	17	44033002	T	C	0.2396	0.931112	0.565825	rs9899833	16	MAPT	0	intronic	0.745	2b	5	14	1	1	1
rs139810357	19	50894639	C	T	0.08549	NA	0.0640993	rs35028989	17	POLD1	0	intronic	0.745	6	4	5	1	1	1
rs74324246	21	35344479	G	A	0.09642	NA	0.953584	rs76342266	19	LINC00649	0	ncRNA_exonic	0.745	5	4	5	0	1	1
rs28561701	3	168899602	C	T	0.09642	0.514826	0.0926882	rs2421077	5	MECOM	0	intronic	0.744	7	5	15	1	1	1
rs247276	5	131469004	C	T	0.1938	0.0153767	0.117229	rs17516457	8	AC063976.1	14179	intergenic	0.744	6	5	15	0	1	1
rs62063207	17	44211902	A	G	0.2406	0.928078	0.560517	rs9899833	16	KANSL1	0	intronic	0.744	6	4	5	1	1	1
rs10782654	1	78012511	C	T	0.3022	0.0340231	0.0526379	rs34517439	1	AK5	0	intronic	0.743	5	4	15	1	1	1
rs267224	3	45561487	C	T	0.3907	0.019688	0.0911036	rs2251109	4	LARS2	0	intronic	0.743	7	4	5	1	1	1
rs1650251	10	81429380	A	G	0.1889	NA	0.135848	rs2493719	11	RP11-506M13.3:RP11-119F19.2	0:0	ncRNA_intronic	0.743	5	5	15	0	1	1
rs28557436	3	168901282	C	A	0.08847	0.455538	0.103933	rs2421077	5	MECOM	0	intronic	0.742	5	5	15	1	1	1
rs78471340	17	43768346	G	A	0.2396	NA	0.565825	rs9899833	16	CRHR1:RP11-105N13.4	0:0	ncRNA_intronic	0.742	NA	7	13	1	1	1
rs111880194	17	44194621	C	G	0.2406	0.928776	0.560517	rs9899833	16	KANSL1	0	intronic	0.742	5	5	5	1	1	1
rs2942186	17	44295795	G	A	0.2097	NA	0.481773	rs9899833	16	KANSL1	0	intronic	0.742	5	4	5	1	1	1
rs540127106	4	102928301	T	TTTTATA	0.2386	NA	0.16737	rs13135092	6	BANK1:RP11-498M5.2	0:0	ncRNA_intronic	0.741	NA	5	15	1	1	1
rs2261464	10	81309830	C	A	0.2893	NA	0.0513479	rs2493719	11	RPS12P18	5717	intergenic	0.741	5	5	15	1	1	1
rs144788367	10	81665962	CG	C	0.171	NA	0.155772	rs2493719	11	MBL1P	0	ncRNA_intronic	0.741	NA	1	15	0	1	1
rs533465025	17	43668852	C	T	0.2008	NA	0.462507	rs9899833	16	DND1P1	4556	intergenic	0.741	NA	5	15	0	1	1
rs111433752	17	43857989	T	G	0.2386	NA	0.563954	rs9899833	16	CRHR1:RP11-105N13.4	0:0	ncRNA_intronic	0.741	7	5	14	1	1	0
rs964220	20	6462602	G	C	0.4722	0.146918	0.544353	rs62200027	18	CASC20	0	ncRNA_intronic	0.741	7	14	15	0	0	1
rs142799940	3	168764119	AT	A	0.02584	NA	0.0624857	rs2421077	5	MECOM	37167	intergenic	0.74	NA	5	15	0	0	1
rs35085163	17	38363857	C	T	0.169	0.175531	0.0802818	rs6503533	15	WIPF2	11698	intergenic	0.74	6	5	15	0	1	1
rs2458193	17	44285467	A	G	0.2475	NA	0.53382	rs9899833	16	KANSL1	0	intronic	0.74	NA	4	5	1	1	1
rs62073099	17	44316491	G	C	0.1978	NA	0.43892	rs9899833	16	RP11-259G18.2	4480	intergenic	0.74	7	5	15	0	1	1
rs137939943	21	35231995	G	A	0.01392	0.222611	0.131407	rs76342266	19	AP000304.12:ITSN1	0:0	intronic	0.74	5	5	15	1	1	1
rs9305745	21	42864074	C	T	0.2734	0.323131	0.604746	rs915823	20	TMPRSS2	0	intronic	0.74	6	4	14	1	1	1
rs16853270	3	168876629	C	A	0.07256	0.131001	0.142642	rs2421077	5	MECOM	0	intronic	0.739	7	2	15	1	1	1
rs71597109	4	102741002	C	T	0.2972	NA	0.0614993	rs13135092	6	BANK1	0	intronic	0.739	5	6	15	1	1	1
rs11870965	17	38030205	T	A	0.4722	NA	0.0992616	rs6503533	15	ZPBP2	0	intronic	0.739	6	9	14	1	1	1
rs76761511	17	44185245	C	A	0.2406	0.929495	0.560517	rs9899833	16	KANSL1	0	intronic	0.739	5	2	7	1	1	1
rs201547093	1	78233627	AT	A	0.3668	NA	0.0548363	rs34517439	1	RP4-706L14.2	5922	intergenic	0.738	NA	5	15	1	0	1
rs34355059	3	45682897	C	T	0.2674	0.0270263	0.0617652	rs2251109	4	LIMD1	0	intronic	0.738	3a	4	5	1	1	1
rs7615092	3	168828139	T	C	0.2803	0.0976394	0.0533522	rs2421077	5	MECOM	0	intronic	0.738	7	4	15	1	0	1
rs273901	5	131694360	G	T	0.3231	0.0516736	0.276622	rs17516457	8	AC034220.3	0	ncRNA_intronic	0.738	NA	2	5	0	1	1
rs201194882	17	44136425	AAAG	A	0.2406	NA	0.560517	rs9899833	16	KANSL1	0	intronic	0.738	NA	4	5	1	1	1
rs267256	3	45587111	A	G	0.3897	NA	0.0939253	rs2251109	4	LARS2	0	intronic	0.737	3a	4	5	1	1	1
5:130974582:A:AT	5	130974582	AT	A	0.2654	NA	0.173515	rs17516457	8	CTC-432M15.3	0	intronic	0.737	NA	5	5	1	1	1
rs2678614	10	81428222	C	T	0.2018	0.356382	0.129483	rs2493719	11	RP11-506M13.3:RP11-119F19.2	0:0	ncRNA_intronic	0.737	6	14	15	0	1	1
rs66464636	16	58214275	GT	G	0.2515	NA	0.0676878	rs4784882	14	CSNK2A2	0	intronic	0.737	NA	4	5	1	1	1
rs11310967	2	198369205	A	AT	0.4891	NA	0.772976	rs61054961	3	HSPD1:HSPE1-MOB4	0:0	intronic	0.736	NA	4	4	1	1	1
rs1568950	17	43792896	T	C	0.2396	NA	0.565825	rs9899833	16	CRHR1:RP11-105N13.4	0:0	ncRNA_intronic	0.736	NA	5	14	1	1	1
rs56233672	17	43920300	T	C	0.2396	NA	0.565825	rs9899833	16	MAPT-AS1	716	downstream	0.736	7	5	15	1	1	1
rs34541118	19	50864721	C	T	0.326	NA	0.839771	rs35028989	17	NR1H2:NAPSA	0:0	intronic	0.736	4	2	15	1	1	1
rs32108	5	131040552	C	T	0.4592	0.0376103	0.314591	rs17516457	8	CTC-432M15.3:FNIP1	0:0	intronic	0.735	7	4	4	1	1	1
rs552949486	3	168841091	ATG	A	0.06262	NA	0.238113	rs2421077	5	MECOM	0	intronic	0.734	NA	4	15	1	0	1
rs112289539	5	130668631	G	A	0.2266	0.034027	0.154284	rs17516457	8	CDC42SE2	0	intronic	0.734	7	5	15	1	1	1
rs146606466	7	100295410	C	T	0.06362	0.28641	0.0620059	rs13243708	9	POP7	8265	intergenic	0.734	5	5	14	1	1	1
rs77502095	12	133119022	G	A	0.1382	0.70055	0.869127	rs75588192	13	FBRSL1	0	intronic	0.734	5	4	5	1	1	0
16:58121831:G:GAA	16	58121831	GAA	G	0.4314	NA	0.0759158	rs4784882	14	RP11-332G1.1	4125	intergenic	0.734	NA	2	15	0	1	1
rs17796182	20	6571034	G	A	0.0507	0.0108251	0.0820552	rs62200027	18	CASC20	61927	intergenic	0.734	5	5	15	0	0	0
rs154731	5	131469802	A	C	0.1859	0.0179406	0.112589	rs17516457	8	AC063976.1	13381	intergenic	0.733	NA	5	15	0	1	1
rs12265487	10	81789182	A	G	0.4751	0.0133533	0.0968713	rs2493719	11	C1DP2	2417	intergenic	0.733	2a	7	15	0	1	1
rs4988900	17	44342378	G	A	0.4006	0.242136	0.0840047	rs9899833	16	RP11-259G18.1	2024	intergenic	0.733	2b	2	7	1	1	1
rs34230680	4	102921426	GC	G	0.4583	NA	0.0625734	rs13135092	6	BANK1:RP11-498M5.2	0:0	ncRNA_intronic	0.732	NA	4	15	1	1	1
rs17426195	17	43832367	G	A	0.2396	NA	0.565825	rs9899833	16	CRHR1:RP11-105N13.4	0:0	ncRNA_intronic	0.732	6	5	14	1	1	1
rs4369854	2	198800630	T	C	0.2634	0.287932	0.322468	rs61054961	3	PLCL1	0	intronic	0.731	5	5	15	1	1	1
rs76439341	4	106716000	C	T	0.06163	NA	0.965588	rs142285263	7	INTS12:GSTCD:RP11-45L9.1	0:0:0	ncRNA_intronic	0.731	6	5	15	1	1	1
rs72624269	12	133344509	T	C	0.1362	NA	0.0618792	rs75588192	13	GOLGA3	985	downstream	0.731	4	2	5	1	1	1
rs1892690	21	35286301	C	A	0.08847	0.819639	0.794043	rs76342266	19	ATP5O	0	intronic	0.731	7	1	5	1	1	1
rs73231921	21	42900167	C	T	0.1521	0.0250828	0.103284	rs915823	20	TMPRSS2	0	intronic	0.731	6	5	14	1	1	1
rs892514	2	198905270	T	C	0.2535	0.105356	0.27555	rs61054961	3	PLCL1	0	intronic	0.729	NA	5	15	1	1	1
rs150252170	4	106703394	C	T	0.06362	0.922574	1	rs142285263	7	INTS12:GSTCD:RP11-45L9.1	0:0:0	ncRNA_intronic	0.729	7	5	15	1	1	1
rs367627274	17	44048939	AG	A	0.2406	NA	0.560517	rs9899833	16	MAPT	0	intronic	0.729	NA	4	14	1	1	1
rs34266337	20	6235756	T	TA	0.1481	NA	0.0613719	rs62200027	18	AL109618.1	26160	intergenic	0.729	NA	14	15	0	0	1
rs114020893	1	78353605	T	C	0.1561	NA	0.464085	rs34517439	1	NEXN-AS1	0	ncRNA_exonic	0.728	6	1	5	1	1	0
rs2247771	3	45719209	T	C	0.3797	0.0554275	0.462315	rs2251109	4	LIMD1	0	UTR3	0.728	4	4	4	1	1	1
rs138838235	4	106618586	G	GA	0.06362	NA	1	rs142285263	7	ARHGEF38:INTS12	0:0	intronic	0.728	NA	4	5	1	1	1
rs148434313	10	81848189	G	GTT	0.08549	NA	0.0579372	rs2493719	11	TMEM254	0	intronic	0.728	NA	4	5	1	1	1
rs17573907	17	44099082	C	T	0.2406	0.921662	0.560517	rs9899833	16	MAPT	0	intronic	0.728	7	4	5	1	1	1
rs565864885	17	44155925	TACAA	T	0.2406	NA	0.560517	rs9899833	16	KANSL1	0	intronic	0.728	NA	2	5	1	1	1
rs35131533	3	45570065	A	G	0.332	0.0103587	0.0740352	rs2251109	4	LARS2	0	intronic	0.727	3a	4	5	1	1	1
rs544302817	3	169059219	CAA	C	0.327	NA	0.0990779	rs756644	5	MECOM	0	intronic	0.727	NA	5	15	1	0	1
rs12936409	17	38043649	C	T	0.4722	NA	0.0992616	rs6503533	15	ZPBP2	9499	intergenic	0.727	7	13	14	1	1	1
rs17660398	17	44170612	C	T	0.2406	0.92736	0.560517	rs9899833	16	KANSL1	0	intronic	0.727	1f	4	5	1	1	1
rs430789	17	44295157	A	G	0.2406	0.670959	0.560517	rs9899833	16	KANSL1	0	intronic	0.727	NA	4	5	1	1	1
rs4705968	5	132141612	G	C	0.2525	0.0255175	0.0530998	rs17516457	8	SEPT8	0	intronic	0.726	7	5	14	1	1	1
rs7873635	9	136132012	T	C	0.3807	0.282962	0.0576558	rs3758348	10	ABO	0	ncRNA_intronic	0.725	4	4	14	0	1	1
rs35230453	9	136141440	CA	C	0.3638	NA	0.127196	rs3758348	10	ABO	0	ncRNA_intronic	0.725	NA	5	14	0	0	1
rs71034283	10	81871360	A	ATT	0.3917	NA	0.122478	rs2493719	11	RPL22P18	14336	intergenic	0.725	NA	2	15	0	0	1
rs76714553	1	154789982	T	A	0.05765	0.00821063	0.0501969	rs11580040	2	KCNN3	0	intronic	0.724	5	4	15	1	0	1
rs17036327	4	106761416	C	G	0.06561	0.897175	0.967681	rs142285263	7	INTS12:GSTCD	0:0	UTR5	0.724	6	4	5	1	1	1
rs148676350	7	99667789	G	GT	0.33	NA	0.342586	rs13243708	9	ZNF3	0	UTR3	0.724	NA	4	8	1	1	1
rs12939682	17	38194741	G	A	0.3608	0.847443	0.279786	rs6503533	15	MED24	0	intronic	0.724	7	4	5	1	1	1
rs67616109	2	198409490	G	A	0.4891	0.380514	0.76215	rs61054961	3	HSPE1-MOB4:MOB4	0:0	intronic	0.723	6	4	4	1	1	0
rs247294	5	131457028	G	A	0.2117	NA	0.142075	rs17516457	8	AC063976.1	26155	intergenic	0.723	NA	9	15	0	1	1
rs3805665	5	131644718	G	A	0.08946	0.226168	0.0637142	rs75639632	8	SLC22A4	0	intronic	0.723	5	5	15	1	1	1
rs10781621	12	133142935	A	G	0.4732	0.373814	0.0879347	rs75588192	13	FBRSL1	0	intronic	0.723	5	4	5	1	1	0
17:38140234:C:G	17	38140234	G	C	0.167	NA	0.107279	rs6503533	15	PSMD3	0	intronic	0.723	6	4	5	1	1	1
rs2696609	17	44293205	A	G	0.2485	NA	0.558027	rs9899833	16	KANSL1	0	intronic	0.723	NA	4	5	1	1	1
rs979547	20	6457839	G	A	0.4036	0.279467	0.70589	rs62200027	18	CASC20	0	ncRNA_intronic	0.723	NA	7	15	0	0	1
rs12731886	1	77981701	A	G	0.2117	0.62756	0.174766	rs34517439	1	AK5	0	intronic	0.722	7	5	15	1	1	1
rs7592748	2	198170688	G	A	0.2922	NA	0.260856	rs61054961	3	ANKRD44	0	intronic	0.722	5	1	5	1	1	0
rs6890695	5	130888424	C	G	0.2366	0.0321588	0.16329	rs17516457	8	RAPGEF6:CTC-432M15.3	0:0	intronic	0.722	6	4	5	1	1	1
rs7710536	5	131231535	T	C	0.2167	0.126389	0.148924	rs17516457	8	ACSL6:AC034228.7	0:0	ncRNA_intronic	0.722	7	5	15	1	1	1
rs5786452	10	82166505	T	TCA	0.1173	NA	0.0657764	rs2493719	11	FAM213A	1079	intergenic	0.722	NA	5	15	1	1	1
rs56357543	17	43894547	C	T	0.2396	NA	0.565825	rs9899833	16	CRHR1	0	intronic	0.722	5	5	15	1	1	0
rs113912415	17	44007785	A	G	0.2366	0.642608	0.556975	rs9899833	16	MAPT	0	intronic	0.722	6	5	15	1	1	1
rs200924217	17	44010463	A	AC	0.2396	NA	0.565825	rs9899833	16	MAPT	0	intronic	0.722	NA	1	14	1	1	1
rs551461392	17	44241487	CTT	C	0.2117	NA	0.485077	rs9899833	16	KANSL1	0	intronic	0.722	NA	2	5	1	1	1
rs78785627	1	78270841	G	A	0.01193	0.3357	0.0835995	rs34517439	1	FAM73A	0	intronic	0.721	7	4	5	1	1	1
rs12539985	7	99742641	G	A	0.1203	NA	0.11663	rs13243708	9	LAMTOR4	3888	intergenic	0.721	6	5	15	1	1	1
rs728615	10	81848089	G	A	0.08549	0.115853	0.0579372	rs2493719	11	TMEM254	0	intronic	0.721	NA	4	5	1	1	1
rs10466236	10	82149717	T	C	0.4423	0.0251295	0.0579977	rs2493719	11	FAM213A	17867	intergenic	0.721	6	5	15	0	1	1
rs75298319	16	58134413	C	G	0.01988	0.0124862	0.0544275	rs4784882	14	RP11-332G1.1	7561	intergenic	0.721	5	5	15	0	1	1
rs6038520	20	6463617	C	T	0.2356	0.137991	0.176713	rs62200027	18	CASC20	0	ncRNA_intronic	0.721	6	13	15	0	0	1
rs6038570	20	6630666	T	A	0.3748	0.042418	0.117383	rs62200027	18	RP5-859D4.3	81238	intergenic	0.721	6	5	15	0	0	1
rs141400887	21	42847080	GA	G	0.3012	NA	0.132869	rs915823	20	TMPRSS2	0	intronic	0.721	NA	4	14	1	0	1
rs272870	5	131677073	C	T	0.3231	0.0330165	0.276622	rs17516457	8	SLC22A4:AC034220.3	0:0	ncRNA_intronic	0.72	NA	4	5	1	1	1
rs11516155	9	136299615	A	C	0.4245	NA	0.105851	rs3758348	10	ADAMTS13	0	intronic	0.72	6	4	15	1	1	1
rs147863707	17	43795676	CCTTCTT	C	0.2396	NA	0.565825	rs9899833	16	CRHR1:RP11-105N13.4	0:0	ncRNA_intronic	0.72	NA	5	14	1	1	1
rs57986324	5	130752774	A	ATT	0.2654	NA	0.169234	rs17516457	8	RAPGEF6	6839	intergenic	0.719	NA	2	5	1	1	1
rs113819830	17	43292279	C	T	0.4175	0.186382	0.0520858	rs9899833	16	CTD-2020K17.1	0	ncRNA_intronic	0.719	6	4	15	1	1	0
rs62056937	17	43791181	A	C	0.2396	NA	0.565825	rs9899833	16	CRHR1:RP11-105N13.4	0:0	ncRNA_intronic	0.719	6	5	14	1	1	1
rs62063299	17	44048336	T	C	0.2406	0.927009	0.560517	rs9899833	16	MAPT	0	intronic	0.719	5	4	15	1	1	1
rs111508058	20	6410888	CAGGGCTTGGCCCTGGAGT	C	0.4533	NA	0.437419	rs62200027	18	CASC20	16481	intergenic	0.719	NA	9	15	0	0	1
rs138176522	4	106782929	G	A	0.06561	0.899342	0.967681	rs142285263	7	INTS12	0	intronic	0.718	7	5	15	1	1	1
rs200216139	17	38032132	GC	G	0.498	NA	0.0546175	rs6503533	15	ZPBP2	0	intronic	0.718	NA	13	14	1	1	1
rs111750615	17	44156132	T	TTTA	0.2406	NA	0.560517	rs9899833	16	KANSL1	0	intronic	0.718	NA	2	5	1	1	1
rs75342548	17	44356394	T	G	0.1938	NA	0.441207	rs9899833	16	ARL17B	0	intronic	0.718	4	5	15	1	1	1
rs245797	5	130680367	C	G	0.2704	0.194055	0.17481	rs17516457	8	CDC42SE2	0	intronic	0.717	7	4	5	1	1	1
rs3058502	5	130891120	CAT	C	0.2247	NA	0.154273	rs17516457	8	RAPGEF6:CTC-432M15.3	0:0	intronic	0.717	NA	5	5	1	1	1
rs112874007	16	58054465	CCTCT	C	0.06461	NA	0.0841514	rs4784882	14	USB1	0	UTR3	0.717	NA	4	5	1	0	1
rs62065394	17	43540273	C	A	0.1938	NA	0.415182	rs9899833	16	PLEKHM1:AC091132.1	0:0	ncRNA_intronic	0.717	7	4	5	1	1	0
rs61009979	5	131364527	A	T	0.1093	0.0116014	0.0546329	rs17516457	8	AC034228.2	15634	intergenic	0.716	6	9	15	0	1	1
rs61861051	10	81340657	C	G	0.06958	NA	0.0570275	rs2493719	11	MBL3P	1396	intergenic	0.716	5	5	15	0	1	1
rs35485742	10	81459830	G	C	0.4513	NA	0.161369	rs2493719	11	RP11-119F19.2	0	ncRNA_intronic	0.716	7	5	15	1	1	1
rs11146945	12	133152192	G	A	0.3082	0.058122	0.216997	rs75588192	13	FBRSL1	0	intronic	0.716	5	4	4	1	1	0
rs200282774	17	38239010	G	GC	0.1521	NA	0.159451	rs6503533	15	THRA	0	intronic	0.716	NA	4	5	1	1	1
rs62055868	17	43830640	C	T	0.2396	NA	0.565825	rs9899833	16	CRHR1:RP11-105N13.4	0:0	ncRNA_intronic	0.716	5	5	14	1	1	1
rs4566211	17	43895696	G	A	0.2396	NA	0.565825	rs9899833	16	CRHR1	0	intronic	0.716	1f	5	15	1	1	0
rs1321447	20	6563420	G	T	0.4076	0.610249	0.754384	rs62200027	18	CASC20	54313	intergenic	0.716	4	5	15	0	1	0
rs6738721	2	198182334	A	G	0.4185	0.270258	0.470786	rs61054961	3	AC010746.3	4869	intergenic	0.715	6	5	15	1	1	0
rs202220232	4	106511146	A	AG	0.07157	NA	0.490701	rs142285263	7	ARHGEF38	0	intronic	0.715	NA	5	15	1	1	1
rs11242096	5	131171524	C	G	0.2624	NA	0.169891	rs17516457	8	ACSL6:AC034228.7	0:0	ncRNA_intronic	0.715	6	14	15	1	1	0
rs144933465	16	58042382	G	A	0.01193	NA	0.0582808	rs4784882	14	USB1	0	intronic	0.715	7	4	5	1	1	1
rs62073169	17	44363136	G	C	0.3638	0.0112828	0.133924	rs9899833	16	ARL17B	0	intronic	0.715	5	5	15	1	1	1
rs1411295	20	6490149	G	A	0.2137	0.174067	0.158498	rs62200027	18	CASC20	0	ncRNA_intronic	0.715	NA	9	15	0	0	1
rs76522350	4	102815623	C	CT	0.4632	NA	0.0548423	rs13135092	6	BANK1	0	intronic	0.714	NA	4	15	1	1	1
rs4426908	5	132022718	C	G	0.2763	0.0139185	0.0785103	rs17516457	8	AC004237.1	1654	intergenic	0.714	5	5	15	1	1	1
rs28698548	10	81797689	G	T	0.3579	0.247535	0.176392	rs2493719	11	C1DP4	2687	intergenic	0.714	5	14	15	0	1	1
rs12946693	17	44084008	C	T	0.4254	NA	0.0732363	rs9899833	16	MAPT	0	intronic	0.714	7	5	15	1	1	1
rs11162415	1	78612934	A	G	0.4443	NA	0.0720935	rs34517439	1	GIPC2	8800	intergenic	0.713	5	4	15	1	1	1
rs2106123	3	169057657	G	A	0.2734	0.163665	0.161024	rs756644	5	MECOM	0	intronic	0.713	6	5	15	1	0	1
rs62329082	4	103729474	A	G	0.05765	0.0147318	0.0896991	rs13135092	6	UBE2D3	0	intronic	0.713	7	4	5	1	1	1
rs56213745	4	106696160	A	AG	0.173	NA	0.317879	rs142285263	7	INTS12:GSTCD:RP11-45L9.1	0:0:0	ncRNA_intronic	0.713	NA	5	15	1	1	1
rs4795395	17	37962987	T	A	0.4831	NA	0.0957462	rs6503533	15	IKZF3	0	intronic	0.713	7	2	15	1	1	1
rs7207582	17	44210933	A	G	0.2465	0.930211	0.565982	rs9899833	16	KANSL1	0	intronic	0.713	1f	4	5	1	1	1
rs6038557	20	6594349	G	A	0.3817	0.050072	0.129496	rs62200027	18	CASC20	85242	intergenic	0.713	4	2	15	0	0	0
rs62060802	17	44146336	A	C	0.2406	0.92934	0.560517	rs9899833	16	KANSL1	0	intronic	0.712	7	4	5	1	1	1
rs72686716	4	102735510	T	C	0.1074	0.184807	0.217764	rs13135092	6	BANK1	0	intronic	0.711	5	1	15	1	1	1
rs11242098	5	131206837	G	T	0.2535	NA	0.165064	rs17516457	8	ACSL6:AC034228.7	0:0	ncRNA_intronic	0.711	7	9	15	1	1	1
rs423957	5	131334131	G	C	0.1968	0.162963	0.103376	rs17516457	8	ACSL6	0	intronic	0.711	7	2	15	1	1	1
rs34431777	10	81830894	T	TA	0.3678	NA	0.0765707	rs2493719	11	TMEM254-AS1	0	ncRNA_intronic	0.711	NA	5	15	1	1	1
rs2342918	2	199164630	C	T	0.2247	NA	0.0649535	rs61054961	3	PLCL1:AC005235.1	0:0	ncRNA_exonic	0.71	6	13	15	1	1	1
rs7782051	7	99838108	T	C	0.1978	0.121455	0.0586271	rs13243708	9	GATS:GATS	0:0	ncRNA_intronic	0.71	5	4	5	1	1	1
rs35806361	2	198241843	C	CA	0.3231	NA	0.106684	rs61054961	3	NPM1P46	2581	intergenic	0.709	NA	5	15	0	1	1
rs139063212	10	81639285	G	A	0.06262	0.21611	0.061396	rs2493719	11	CTSLP6	5625	intergenic	0.709	7	14	15	0	1	0
rs4784876	16	58025398	A	G	0.2157	0.797114	0.814465	rs4784882	14	ZNF319	3173	intergenic	0.709	5	5	5	1	1	1
rs71152617	17	38032200	AGTGCAGT	A	0.4722	NA	0.0959363	rs6503533	15	ZPBP2	0	intronic	0.709	NA	13	14	1	1	1
rs573391279	17	44260939	GA	G	0.2396	NA	0.557517	rs9899833	16	KANSL1	0	intronic	0.709	NA	2	7	1	1	1
rs6139983	20	6416991	G	T	0.4682	0.642637	0.409257	rs62200027	18	CASC20	10378	intergenic	0.709	7	9	15	0	0	1
rs113936742	3	45561149	C	CT	0.332	NA	0.069264	rs2251109	4	LARS2	0	intronic	0.708	NA	4	5	1	1	1
rs13173941	5	130623232	T	A	0.2704	0.0155456	0.17481	rs17516457	8	CDC42SE2	0	intronic	0.708	7	2	15	1	1	0
rs141036851	16	58125861	C	CA	0.164	NA	0.141042	rs4784882	14	RP11-332G1.1	95	downstream	0.708	NA	5	15	0	1	1
rs62064662	17	44079721	A	G	0.2406	0.935391	0.560517	rs9899833	16	MAPT	0	intronic	0.708	5	2	15	1	1	1
rs576557090	17	44217905	A	AC	0.1322	NA	0.285461	rs9899833	16	KANSL1	0	intronic	0.708	NA	2	5	1	1	1
rs6107811	20	6464883	C	A	0.2266	0.204526	0.160241	rs62200027	18	CASC20	0	ncRNA_intronic	0.708	7	14	15	0	0	1
rs567725128	7	99667174	C	CA	0.2157	NA	0.0518493	rs13243708	9	ZNF3	0	intronic	0.707	NA	4	5	1	1	1
rs34887463	20	6234986	GA	G	0.1988	NA	0.0783839	rs62200027	18	AL109618.1	25390	intergenic	0.707	NA	14	15	0	0	1
rs6133327	20	6489729	C	T	0.3539	0.0804952	0.302999	rs62200027	18	CASC20	0	ncRNA_intronic	0.707	7	9	15	0	0	1
rs71829080	2	198389254	C	CA	0.2962	NA	0.30209	rs61054961	3	HSPE1-MOB4:MOB4	0:0	intronic	0.706	NA	4	4	1	1	1
rs368176203	10	81556856	G	T	0.07654	NA	0.0650667	rs2493719	11	RP11-773D16.1	6956	intergenic	0.706	6	5	15	0	1	0
rs149797111	10	81846546	G	A	0.08549	0.107785	0.0579372	rs2493719	11	TMEM254	0	intronic	0.706	7	4	5	1	1	1
rs112454267	17	44005329	G	A	0.2406	0.927696	0.561657	rs9899833	16	MAPT	0	intronic	0.706	5	5	9	1	1	1
rs4285032	3	169165329	G	A	0.06262	NA	0.0529329	rs756644	5	MECOM	0	intronic	0.705	7	5	15	1	0	1
rs45526739	19	50945899	T	C	0.2376	0.0284373	0.0591974	rs35028989	17	MYBPC2	0	intronic	0.705	7	4	14	1	1	1
rs72673812	4	106710454	G	T	0.06362	NA	1	rs142285263	7	INTS12:GSTCD:RP11-45L9.1	0:0:0	ncRNA_intronic	0.704	7	5	15	1	1	1
rs61636288	5	131001591	A	AC	0.2187	NA	0.144592	rs17516457	8	CTC-432M15.3:FNIP1	0:0	intronic	0.704	NA	4	5	1	1	1
rs57968500	17	38145828	A	G	0.3767	NA	0.939627	rs6503533	15	PSMD3	0	intronic	0.704	7	4	4	1	1	1
rs149418433	17	38159093	AT	A	0.3787	NA	0.947918	rs6503533	15	PSMD3	4879	intergenic	0.704	NA	5	15	1	1	1
rs559157320	17	44265477	G	C	0.2117	NA	0.485077	rs9899833	16	KANSL1	0	intronic	0.704	NA	2	7	1	1	1
rs199457	17	44795469	C	T	0.2247	0.90647	0.512074	rs9899833	16	NSF	0	intronic	0.704	5	4	5	1	1	0
rs2002758	4	102871227	C	T	0.4175	0.0130934	0.0542008	rs13135092	6	BANK1	0	intronic	0.703	NA	4	15	1	1	1
rs10870473	12	133153281	A	T	0.3181	0.210208	0.220515	rs75588192	13	FBRSL1	0	intronic	0.703	5	4	4	1	1	0
rs201128097	17	43914979	AC	A	0.2406	NA	0.561657	rs9899833	16	CRHR1	1784	intergenic	0.703	NA	5	15	1	1	1
rs149753849	17	44316509	G	C	0.2117	NA	0.476584	rs9899833	16	RP11-259G18.2	4462	intergenic	0.703	7	5	15	0	1	1
rs16853073	3	168774723	C	T	0.02584	0.609027	0.0624857	rs2421077	5	MECOM	26563	intergenic	0.702	7	5	15	0	0	1
rs72671886	4	106670589	G	C	0.06362	NA	1	rs142285263	7	INTS12:GSTCD:RP11-45L9.1	0:0:0	ncRNA_intronic	0.702	7	5	15	1	1	1
rs367970222	17	44388697	G	T	0.2177	NA	0.304918	rs9899833	16	ARL17B:LRRC37A	0:0	intronic	0.702	7	15	15	1	1	1
rs6054405	20	6607103	A	G	0.3877	0.0579563	0.125705	rs62200027	18	CASC20	97996	intergenic	0.702	7	5	15	0	0	1
rs7364083	21	42844057	G	A	0.4622	0.26675	0.179479	rs915823	20	TMPRSS2	0	intronic	0.702	5	4	14	1	1	1
rs73167986	3	168872983	C	T	0.07157	0.50416	0.139789	rs2421077	5	MECOM	0	intronic	0.701	7	5	15	1	1	1
4:102926923:A:G	4	102926923	G	A	0.05268	NA	0.500838	rs13135092	6	BANK1:RP11-498M5.2	0:0	ncRNA_intronic	0.701	7	4	15	1	1	1
rs17036511	4	106957520	T	C	0.07356	0.293022	0.0773291	rs142285263	7	TBCK	5235	intergenic	0.701	5	5	15	1	1	1
rs671410	9	136311679	T	G	0.4781	NA	0.123269	rs3758348	10	ADAMTS13	0	intronic	0.701	1f	5	15	1	1	1
rs62054432	17	43823889	C	A	0.2396	NA	0.565825	rs9899833	16	CRHR1:RP11-105N13.4	0:0	ncRNA_intronic	0.701	5	5	14	1	1	1
rs9330462	9	136385088	A	C	0.4145	0.018944	0.0566914	rs3758348	10	TMEM8C	0	intronic	0.7	2b	4	15	1	1	1
rs1250765	10	81260567	A	G	0.2992	0.354393	0.0739114	rs2493719	11	TPRX1P1	826	upstream	0.7	6	5	14	1	1	1
rs36061022	17	38356539	AC	A	0.17	NA	0.0808792	rs6503533	15	RAPGEFL1	4630	intergenic	0.7	NA	5	15	1	1	1
rs2696665	17	44251769	A	G	0.2406	0.924222	0.560517	rs9899833	16	KANSL1	0	intronic	0.7	NA	4	5	1	1	1
rs6054139	20	6327810	G	A	0.3658	0.0599717	0.0769812	rs62200027	18	CASC20	99559	intergenic	0.7	7	5	15	0	0	1
rs548128454	2	198203164	AT	A	0.3101	NA	0.0525997	rs61054961	3	AC010746.3	25699	intergenic	0.699	NA	5	15	0	1	1
rs34547355	5	131693114	G	C	0.08847	0.18447	0.0663515	rs75639632	8	AC034220.3	0	ncRNA_intronic	0.699	6	4	5	0	1	1
rs2571997	7	99514417	A	C	0.4662	0.12524	0.188506	rs13243708	9	TRIM4	0	intronic	0.699	6	1	6	1	1	1
rs2527886	7	99552168	T	C	0.4543	0.506927	0.330729	rs13243708	9	SNORA40	2386	intergenic	0.699	NA	5	14	0	1	1
rs2001476	17	38120604	T	C	0.3718	0.876569	0.205282	rs6503533	15	GSDMA	0	intronic	0.699	6	5	14	1	1	1
rs62055752	17	43767628	G	A	0.2396	NA	0.565825	rs9899833	16	CRHR1:RP11-105N13.4	0:0	ncRNA_intronic	0.699	5	7	13	1	1	1
rs75145092	17	44044823	T	A	0.2406	0.934611	0.560517	rs9899833	16	MAPT	0	intronic	0.699	5	2	15	1	1	1
rs13148869	4	106662946	C	T	0.2445	0.726364	0.211783	rs142285263	7	INTS12:GSTCD	0:0	intronic	0.698	5	4	15	1	1	1
rs17881948	10	81320169	A	T	0.06958	0.180911	0.0570275	rs2493719	11	SFTPA2	15	upstream	0.698	5	5	14	1	1	1
rs2295645	10	81539224	C	G	0.4046	0.451606	0.167311	rs2493719	11	RP11-119F19.2	13138	intergenic	0.698	4	1	15	0	1	1
rs173322	20	6397323	A	G	0.3598	0.0195835	0.0604069	rs62200027	18	CASC20	30046	intergenic	0.698	NA	5	15	0	0	1
rs199700768	2	198203002	TTTG	T	0.2634	NA	0.26501	rs61054961	3	AC010746.3	25537	intergenic	0.697	NA	5	15	0	1	1
rs2111085	3	168793558	C	A	0.08549	0.696525	0.33408	rs2421077	5	MECOM	7728	intergenic	0.697	7	5	15	1	1	1
rs35530134	4	102879214	AG	A	0.4145	NA	0.0558409	rs13135092	6	BANK1	0	intronic	0.697	NA	4	15	1	1	1
rs59986769	7	99650402	GCC	G	0.2763	NA	0.265866	rs13243708	9	ZSCAN21	0	intronic	0.697	NA	4	5	1	1	1
rs55668363	17	43892788	G	A	0.2247	NA	0.519958	rs9899833	16	CRHR1:RP11-105N13.4	0:0	ncRNA_intronic	0.697	4	5	14	1	1	0
rs59023458	21	42914056	T	C	0.159	0.0157029	0.0962935	rs915823	20	SNORA32	2802	intergenic	0.697	7	5	14	0	1	1
rs186665672	1	155116664	G	A	0.06163	0.813436	0.404055	rs11580040	2	RNU7-150P	855	downstream	0.696	7	13	15	1	1	1
rs10199534	2	199082114	A	G	0.2952	0.0387984	0.103778	rs61054961	3	PLCL1	0	intergenic	0.696	6	5	15	1	1	1
rs56975983	21	42911231	C	T	0.1531	0.0103697	0.0887812	rs915823	20	SNORA32	0	ncRNA_exonic	0.696	5	5	14	1	1	1
rs4850785	2	198144539	C	T	0.4175	0.24277	0.440336	rs61054961	3	ANKRD44:ANKRD44-IT1	0:0	ncRNA_intronic	0.695	7	2	15	1	1	1
rs13129951	4	103374760	G	A	0.09245	0.317948	0.423963	rs13135092	6	RP11-499E18.1	3592	intergenic	0.695	6	5	15	0	1	1
rs66827141	5	130621741	C	CT	0.2783	NA	0.150671	rs17516457	8	CDC42SE2	0	intronic	0.694	NA	2	15	1	1	0
rs31257	5	130828715	C	G	0.2366	0.0410232	0.16329	rs17516457	8	RAPGEF6:CTC-432M15.3	0:0	intronic	0.694	6	4	5	1	1	1
rs559378662	10	81418967	A	G	0.2177	NA	0.0693526	rs2493719	11	RP11-506M13.3	1679	intergenic	0.694	NA	15	15	0	1	0
rs11650571	17	43830705	T	A	0.4404	NA	0.153823	rs9899833	16	CRHR1:RP11-105N13.4	0:0	ncRNA_intronic	0.694	5	5	14	1	1	1
rs28537859	5	131237277	C	G	0.2157	NA	0.14788	rs17516457	8	ACSL6:AC034228.7	0:0	ncRNA_intronic	0.692	7	5	15	1	1	1
rs10058074	5	131686146	G	A	0.4344	0.111098	0.685692	rs17516457	8	AC034220.3	0	ncRNA_intronic	0.692	6	4	5	1	1	1
rs2243217	5	132001933	A	T	0.07058	0.162758	0.416369	rs75639632	8	AC004041.2	1968	intergenic	0.692	5	5	15	1	1	1
rs55649944	17	44119463	C	T	0.2386	0.902527	0.542581	rs9899833	16	KANSL1	0	intronic	0.692	7	4	4	1	1	1
rs113447476	3	169134760	A	T	0.1252	NA	0.0940005	rs756644	5	MECOM	0	intronic	0.691	6	9	15	1	0	1
rs1706748	17	43722509	C	G	0.2406	0.939619	0.561657	rs9899833	16	CRHR1-IT1:CRHR1:RP11-105N13.4	0:0:0	ncRNA_intronic	0.691	7	5	14	1	1	1
rs11373485	2	198255495	AT	A	0.2744	NA	0.321407	rs61054961	3	SF3B1	0	UTR3	0.69	NA	4	5	1	1	1
rs173812	5	131319460	A	G	0.2127	0.0890222	0.144145	rs17516457	8	ACSL6	0	intronic	0.69	5	5	15	1	1	1
rs17624246	5	132284204	C	A	0.172	0.0106754	0.0616724	rs17516457	8	AFF4:ATP6V0E1P1	0:0	ncRNA_exonic	0.69	5	2	5	1	1	1
rs4883545	12	133252556	T	C	0.4692	0.00887482	0.0576555	rs75588192	13	POLE	0	UTR5	0.69	NA	4	4	1	1	1
rs35747864	16	58109025	C	T	0.4264	0.101586	0.0818017	rs4784882	14	Y_RNA	7946	intergenic	0.69	7	9	15	0	1	0
rs73203689	21	35267834	T	C	0.03181	NA	0.0811532	rs76342266	19	AP000304.12:ITSN1	0:0	NA	0.69	4	1	5	1	0	1
rs150261359	2	198393835	G	A	0.3787	0.354847	0.544236	rs61054961	3	HSPE1-MOB4:MOB4	0:0	intronic	0.689	6	4	5	1	1	1
rs577983301	3	169156474	G	GTACT	0.2425	NA	0.0676665	rs116827288	5	MECOM	0	intronic	0.689	NA	5	15	1	1	1
rs34007368	4	103193593	GA	G	0.333	NA	0.206911	rs13135092	6	SLC39A8	0	intronic	0.689	NA	4	15	1	1	1
rs34658450	5	131470185	T	TAA	0.1879	NA	0.112488	rs17516457	8	AC063976.1	12998	intergenic	0.689	NA	5	15	0	1	1
rs4992758	12	133140410	G	C	0.4264	NA	0.051648	rs75588192	13	FBRSL1	0	intronic	0.689	5	4	5	1	1	0
rs62062295	17	44100906	A	G	0.2406	0.929329	0.560517	rs9899833	16	MAPT	0	intronic	0.689	6	4	5	1	1	1
rs185785371	1	155481422	G	C	0.01491	NA	0.0863699	rs11580040	2	ASH1L	0	intronic	0.688	3a	4	5	1	1	1
3:45733090:G:GTT	3	45733090	GTT	G	0.4384	NA	0.740765	rs2251109	4	SACM1L	0	intronic	0.688	NA	1	7	1	1	1
rs3935280	17	38189055	G	A	0.3837	NA	0.959475	rs6503533	15	MED24	0	intronic	0.688	NA	2	4	1	1	1
3:45625489:G:GTTATTTAT	3	45625489	G	GTTATTTAT	0.3519	NA	0.197145	rs2251109	4	LIMD1	0	NA	0.687	NA	5	15	1	1	1
rs16853741	3	169156443	T	C	0.1421	0.176924	0.112035	rs756644	5	MECOM	0	intronic	0.686	5	5	15	1	0	1
rs72673849	4	106750376	A	G	0.1083	0.0316647	0.562584	rs142285263	7	INTS12:GSTCD	0:0	intronic	0.686	7	5	15	1	1	1
rs71583478	5	131688824	C	T	0.08549	0.173592	0.06996	rs75639632	8	AC034220.3	0	ncRNA_intronic	0.686	5	5	5	1	1	1
rs17880086	10	81703490	G	A	0.07058	0.178079	0.0561316	rs2493719	11	MBL1P:SFTPD	0:0	ncRNA_intronic	0.686	NA	5	14	1	1	1
rs62056921	17	43787306	T	C	0.2396	NA	0.565825	rs9899833	16	CRHR1:RP11-105N13.4	0:0	ncRNA_intronic	0.686	3a	7	14	1	1	1
rs62055538	17	43960997	T	C	0.2396	NA	0.565825	rs9899833	16	MAPT-AS1	0	ncRNA_intronic	0.686	5	7	14	0	1	1
rs3851782	17	44901654	G	A	0.4235	NA	0.0878167	rs9899833	16	WNT3	0	intergenic	0.686	NA	5	14	1	1	0
rs200689006	19	50904542	CAT	C	0.03082	NA	0.0610121	rs35028989	17	POLD1	0	intronic	0.686	NA	4	5	1	1	1
rs556057210	17	38113286	CAGATAGATAGATAGAT	C	0.4423	NA	0.104972	rs6503533	15	GSDMA	5939	NA	0.685	NA	5	5	1	1	1
rs75802396	17	38132529	A	ATTT	0.2823	NA	0.234765	rs6503533	15	GSDMA	0	intronic	0.685	NA	5	14	1	1	1
rs113793114	17	44037079	G	A	0.2396	0.929581	0.565825	rs9899833	16	MAPT	0	intronic	0.685	7	5	14	1	1	1
rs770665	2	198594257	T	G	0.2654	0.326345	0.352934	rs61054961	3	AC011997.1:BOLL	0:0	intronic	0.684	3a	5	15	1	1	1
rs1447099	4	106563407	T	A	0.2336	0.74239	0.196168	rs142285263	7	ARHGEF38	0	intronic	0.684	7	5	15	1	1	0
rs994453	5	130872520	G	T	0.2634	NA	0.171629	rs17516457	8	RAPGEF6:CTC-432M15.3	0:0	intronic	0.684	4	1	5	1	1	1
rs577640294	7	99644853	A	AT	0.2634	NA	0.21852	rs13243708	9	ZSCAN21	2536	intergenic	0.684	NA	5	5	1	1	1
rs11327758	10	81713178	G	GT	0.4334	NA	0.541142	rs2493719	11	SFTPD	0	intronic	0.684	NA	5	9	1	1	1
rs77948628	16	58174431	C	T	0.04274	0.0354012	0.131073	rs4784882	14	RP11-459F6.3	0	ncRNA_intronic	0.684	6	5	15	0	1	1
rs56029512	17	37958474	C	CA	0.3887	NA	0.0645707	rs6503533	15	IKZF3	0	intronic	0.684	NA	5	14	1	1	1
rs80157557	17	43817898	G	A	0.2396	NA	0.565825	rs9899833	16	CRHR1:RP11-105N13.4	0:0	ncRNA_intronic	0.684	4	5	14	1	1	1
rs9983011	21	42909862	G	A	0.1561	0.0141105	0.0994348	rs915823	20	SNORA32	1270	intergenic	0.684	7	5	14	1	1	1
rs1265676	1	79034315	C	T	0.2306	0.160537	0.10186	rs34517439	1	PTGFR	28880	intergenic	0.683	6	14	15	0	1	1
rs117861064	4	107055163	G	A	0.02883	NA	0.168249	rs142285263	7	TBCK	0	intronic	0.683	5	4	5	1	1	1
rs142265998	10	81744695	TC	T	0.02982	NA	0.0508489	rs2493719	11	RP11-479O17.7	1698	intergenic	0.683	NA	5	14	1	0	1
rs9983224	21	42938468	T	A	0.08946	NA	0.0722027	rs915823	20	AP001610.9	3582	intergenic	0.683	5	5	15	0	1	1
rs2247536	1	77919438	G	C	0.2644	0.0774373	0.134035	rs34517439	1	AK5	0	intronic	0.682	5	5	15	1	1	1
rs151101184	4	103323866	TTTTTGTTTTG	T	0.3787	NA	0.0566577	rs13135092	6	SLC39A8	0	NA	0.682	NA	5	15	1	1	1
rs377082987	17	44243354	A	AG	0.2406	NA	0.560517	rs9899833	16	KANSL1	0	intronic	0.682	NA	4	5	1	1	1
rs1420458	3	168761916	T	C	0.07952	0.0330879	0.351312	rs2421077	5	RP11-152C17.1	38661	intergenic	0.681	NA	5	15	0	0	1
10:81743833:C:CTA	10	81743833	C	CTA	0.1064	NA	0.0829647	rs2493719	11	RP11-479O17.7	836	upstream	0.681	NA	5	14	1	1	1
rs7350847	16	57988486	C	T	0.1501	0.438951	0.193764	rs4784882	14	CNGB1	0	intronic	0.681	5	5	15	1	1	1
rs8071037	17	38152304	A	T	0.4642	0.606483	0.672968	rs6503533	15	PSMD3	0	intronic	0.681	6	4	4	1	1	1
rs3956157	19	50977689	G	A	0.4115	0.0129896	0.103796	rs35028989	17	FAM71E1	0	intronic	0.681	NA	5	15	1	1	1
rs10804832	3	169114754	T	G	0.2455	0.318016	0.079332	rs756644	5	MECOM	0	intronic	0.68	7	5	15	1	0	1
rs5871421	5	130758396	C	CT	0.4901	NA	0.264093	rs17516457	8	RAPGEF6	1217	intergenic	0.68	NA	4	5	1	1	1
rs11347983	5	131818828	C	CT	0.4652	NA	0.277381	rs17516457	8	IRF1	0	UTR3	0.68	NA	4	5	1	1	1
rs12767598	10	81797944	G	A	0.2813	0.0579115	0.0569234	rs2493719	11	C1DP4	2432	intergenic	0.68	6	14	15	0	1	1
rs638546	1	78655741	T	G	0.3827	0.292868	0.0500662	rs34517439	1	RNFT1P2	18819	intergenic	0.679	7	9	15	0	1	1
rs145019488	5	131287568	CCG	C	0.2157	NA	0.14788	rs17516457	8	ACSL6:AC034228.4	0:0	ncRNA_intronic	0.679	NA	5	15	1	1	1
rs36071767	17	38186825	T	C	0.3648	0.87195	0.330723	rs6503533	15	MED24	0	intronic	0.679	6	4	4	1	1	1
rs62056940	17	43791344	T	A	0.2396	NA	0.565825	rs9899833	16	CRHR1:RP11-105N13.4	0:0	ncRNA_intronic	0.679	7	5	14	1	1	1
rs557730220	17	44043092	CAA	C	0.2416	NA	0.131018	rs9899833	16	MAPT	0	intronic	0.679	NA	5	14	1	1	1
rs111220533	21	42847126	T	G	0.4811	NA	0.241605	rs915823	20	TMPRSS2	0	intronic	0.679	5	4	14	1	0	1
rs11505847	7	99734661	G	A	0.2763	NA	0.250285	rs13243708	9	AC073842.19	0	ncRNA_intronic	0.678	6	5	15	1	1	1
rs385199	17	43686419	A	C	0.2416	NA	0.555248	rs9899833	16	RPS26P8	69	downstream	0.678	NA	14	15	0	1	1
rs62055475	17	43945106	T	C	0.2396	NA	0.565825	rs9899833	16	MAPT-AS1	0	ncRNA_intronic	0.678	4	5	14	0	1	1
rs12629027	3	169177712	A	G	0.08449	0.404275	0.0622522	rs756644	5	MECOM:RP11-641D5.2	0:0	ncRNA_intronic	0.677	5	5	15	1	0	1
rs146685629	4	106776025	G	C	0.06561	0.89095	0.967681	rs142285263	7	INTS12	0	intronic	0.677	6	5	15	1	1	1
rs10052046	5	131544466	G	T	0.4503	0.0492585	0.569156	rs17516457	8	P4HA2	0	intronic	0.677	5	4	4	1	1	1
rs558257469	17	44252461	C	G	0.1899	NA	0.428583	rs9899833	16	KANSL1	0	intronic	0.677	NA	4	5	1	1	1
rs4002555	19	50857180	C	G	0.3738	0.0505759	0.232612	rs35028989	17	NR1H2	0	intronic	0.677	6	5	15	1	1	1
rs1274598	19	50973075	T	C	0.339	0.137852	0.0853934	rs35028989	17	FAM71E1	0	intronic	0.677	NA	5	15	1	1	1
rs3865563	20	6243681	G	A	0.2266	0.0779114	0.0798498	rs62200027	18	AL109618.1	34085	intergenic	0.677	7	14	15	0	1	1
rs2225351	20	6484640	C	T	0.4215	0.67183	0.818913	rs62200027	18	CASC20	0	ncRNA_intronic	0.677	7	5	15	0	1	1
rs146865760	21	42856216	C	T	0.01889	NA	0.0680149	rs915823	20	TMPRSS2	0	intronic	0.677	5	4	15	1	0	1
rs62054839	17	43936804	A	G	0.2396	NA	0.565825	rs9899833	16	MAPT-AS1	0	ncRNA_intronic	0.676	7	5	14	0	1	1
rs16940799	17	44102933	T	C	0.2406	0.891235	0.560517	rs9899833	16	MAPT	0	UTR3	0.676	1f	4	5	1	1	1
rs3865315	17	44165169	C	T	0.2465	0.869843	0.565982	rs9899833	16	KANSL1	0	intronic	0.676	6	4	5	1	1	1
rs6139943	20	6197060	C	T	0.1372	0.0146149	0.0541546	rs62200027	18	RP4-775C13.1	1031	intergenic	0.676	6	14	15	0	0	1
rs7536206	1	78283755	T	C	0.3241	NA	0.0619017	rs34517439	1	FAM73A	0	intronic	0.675	6	4	5	1	1	1
rs10513656	3	168752484	G	A	0.1938	0.116346	0.0631554	rs2421077	5	RP11-152C17.1	29229	intergenic	0.675	4	5	15	0	0	0
rs73025676	3	168796643	C	G	0.02286	0.219317	0.0549304	rs2421077	5	MECOM	4643	intergenic	0.675	6	5	15	1	1	1
rs545207493	3	169135488	A	C	0.07853	0.0207472	0.07688	rs756644	5	MECOM	0	intronic	0.675	NA	9	15	1	0	1
rs147942924	4	107002818	TG	T	0.07157	NA	0.0812522	rs142285263	7	TBCK	0	intronic	0.675	NA	4	5	1	1	1
rs147165610	5	131211232	G	T	0.2545	NA	0.164107	rs17516457	8	ACSL6:AC034228.7	0:0	ncRNA_intronic	0.675	6	14	15	1	1	1
rs58358798	7	99582863	A	T	0.2406	0.14315	0.199284	rs13243708	9	AZGP1P1	0	ncRNA_intronic	0.675	6	5	15	1	1	1
rs575599122	17	44250669	TA	T	0.2406	NA	0.560517	rs9899833	16	KANSL1	0	intronic	0.675	NA	4	5	1	1	1
rs557945594	17	44260931	GGAGAGA	G	0.2396	NA	0.557517	rs9899833	16	KANSL1	0	intronic	0.675	NA	2	7	1	1	1
rs543281354	3	45768676	C	T	0.1213	NA	0.133756	rs2251109	4	SACM1L	0	intronic	0.674	NA	4	5	1	0	1
rs6054268	20	6431914	A	C	0.4891	0.0990939	0.39572	rs62200027	18	CASC20	0	ncRNA_intronic	0.674	6	7	15	0	0	1
rs2549012	5	130659758	C	A	0.4761	0.0292816	0.301757	rs17516457	8	CDC42SE2	0	intronic	0.673	6	2	5	1	1	1
rs152139	16	57988333	C	T	0.2406	0.0516828	0.0628044	rs4784882	14	CNGB1	0	intronic	0.673	6	5	15	1	1	1
rs540453454	16	58116635	CTTT	C	0.2594	NA	0.0797925	rs4784882	14	Y_RNA	336	downstream	0.673	NA	5	15	0	1	1
rs55645418	17	43832115	A	G	0.2396	NA	0.565825	rs9899833	16	CRHR1:RP11-105N13.4	0:0	ncRNA_intronic	0.673	7	5	14	1	1	1
rs62275516	3	168726275	T	C	0.4881	0.143723	0.22376	rs2421077	5	RP11-152C17.1	3020	intergenic	0.672	5	5	15	0	0	0
rs74497593	4	106616214	C	T	0.06362	0.310145	1	rs142285263	7	ARHGEF38:INTS12	0:0	intronic	0.672	5	4	5	1	1	1
rs12359787	10	81864894	G	A	0.4592	NA	0.108575	rs2493719	11	TMEM254	12580	intergenic	0.672	7	5	15	0	1	1
rs530372195	17	43965429	TC	T	0.2396	NA	0.565825	rs9899833	16	MAPT-AS1	0	ncRNA_intronic	0.672	NA	13	14	1	1	1
rs111447859	17	43987184	T	C	0.2396	0.931	0.565825	rs9899833	16	MAPT:RP11-669E14.4	0:0	ncRNA_intronic	0.672	7	5	14	1	1	1
rs530564639	17	44027836	GC	G	0.2396	NA	0.565825	rs9899833	16	MAPT	0	intronic	0.672	NA	5	13	1	1	1
rs2225352	20	6486100	A	G	0.2286	NA	0.182014	rs62200027	18	CASC20	0	ncRNA_intronic	0.672	6	14	15	0	0	1
rs59553483	2	198855201	T	C	0.2147	NA	0.320549	rs61054961	3	PLCL1	0	intronic	0.671	7	5	15	1	1	1
rs4955567	3	169082952	G	A	0.493	0.885915	0.730663	rs756644	5	MECOM	0	intronic	0.671	7	5	15	1	0	1
rs573245541	17	44218138	C	T	0.2087	NA	0.480145	rs9899833	16	KANSL1	0	intronic	0.671	NA	2	5	1	1	1
rs2834311	21	35345408	G	C	0.1461	NA	0.580026	rs76342266	19	LINC00649	0	ncRNA_exonic	0.671	5	4	5	0	1	1
rs34837130	21	35355769	C	T	0.2584	NA	0.0547361	rs76342266	19	LINC00649	5776	intergenic	0.671	5	5	15	0	1	1
rs35859756	5	130712867	AT	A	0.3002	NA	0.110827	rs17516457	8	CDC42SE2	0	intronic	0.67	NA	3	5	1	1	1
rs2527891	7	99544821	A	G	0.4543	0.491642	0.330729	rs13243708	9	RP4-604G5.1	0	ncRNA_intronic	0.67	NA	5	15	0	1	1
rs2758558	10	81683578	G	C	0.3946	0.859552	0.7875	rs2493719	11	MBL1P	0	ncRNA_intronic	0.67	6	4	15	0	1	1
rs76475392	17	44243351	T	TCG	0.2406	NA	0.560517	rs9899833	16	KANSL1	0	intronic	0.67	NA	4	5	1	1	1
rs1590205	20	6536304	A	G	0.2217	0.110633	0.174182	rs62200027	18	CASC20	27197	intergenic	0.67	7	14	15	0	0	1
rs2850379	4	102917419	C	A	0.4155	0.0148479	0.0586867	rs13135092	6	BANK1:RP11-498M5.2	0:0	ncRNA_intronic	0.669	7	5	15	1	1	1
rs72671862	4	106650038	A	G	0.06362	0.937761	1	rs142285263	7	INTS12:GSTCD	0:0	intronic	0.669	6	4	5	1	1	1
rs6873732	5	131961067	C	T	0.1918	NA	0.188575	rs75639632	8	RAD50	0	intronic	0.669	7	4	5	1	1	1
rs77220413	17	43764378	G	A	0.2396	NA	0.565825	rs9899833	16	CRHR1:RP11-105N13.4	0:0	ncRNA_intronic	0.669	6	5	14	1	1	1
rs7213077	17	44119051	T	C	0.3598	0.512162	0.0599749	rs9899833	16	KANSL1	0	intronic	0.669	7	4	4	1	1	1
rs2546551	19	50896360	T	C	0.4443	0.499615	0.289768	rs35028989	17	POLD1	0	intronic	0.669	5	4	5	1	1	1
rs10041744	5	130860852	C	T	0.2247	0.0169864	0.154273	rs17516457	8	RAPGEF6:CTC-432M15.3	0:0	intronic	0.668	6	5	5	1	1	1
rs6962405	7	99557217	T	C	0.4364	0.30854	0.447204	rs13243708	9	AZGP1	7125	intergenic	0.668	7	5	14	1	1	1
rs2423159	20	6397292	A	G	0.3598	0.0197698	0.0604069	rs62200027	18	CASC20	30077	intergenic	0.668	3a	5	15	0	0	1
rs2145277	20	6573643	G	T	0.4155	NA	0.702547	rs62200027	18	CASC20	64536	intergenic	0.668	6	5	15	0	0	0
rs1898232	16	58107503	G	A	0.4274	0.124073	0.0808611	rs4784882	14	Y_RNA	9468	intergenic	0.667	6	9	15	0	1	0
rs6670660	1	78048698	A	G	0.2922	0.0189297	0.0512195	rs34517439	1	ZZZ3	0	intronic	0.666	5	4	5	1	1	1
rs4646204	5	131679995	T	A	0.08847	0.177238	0.0663515	rs75639632	8	AC034220.3	0	ncRNA_intronic	0.666	5	4	5	1	1	1
rs587729126	9	136138765	GCGCCCACCACTA	G	0.1839	NA	0.408386	rs3758348	10	ABO	0	ncRNA_intronic	0.666	NA	5	14	0	1	1
rs4441551	20	6469312	C	G	0.2604	0.263674	0.221376	rs62200027	18	CASC20	0	ncRNA_intronic	0.666	5	5	15	0	0	1
rs10637895	3	168898582	G	GAT	0.0994	NA	0.100878	rs2421077	5	MECOM	0	intronic	0.665	NA	5	15	1	0	1
rs6848961	4	103949607	C	G	0.05666	0.00828249	0.101885	rs13135092	6	SLC9B2	0	intronic	0.665	7	4	5	1	1	1
rs4955628	3	168714015	G	T	0.08151	0.0398219	0.348441	rs2421077	5	RP11-152C17.1	6846	intergenic	0.664	7	5	15	0	0	1
rs32111	5	131046708	C	T	0.2535	NA	0.165064	rs17516457	8	CTC-432M15.3:FNIP1	0:0	intronic	0.664	6	4	5	1	1	1
rs542440342	7	99842371	C	CA	0.1491	NA	0.149298	rs13243708	9	GATS:GATS	0:0	ncRNA_intronic	0.664	NA	5	15	1	1	1
rs6054296	20	6458807	T	C	0.2356	0.122288	0.176713	rs62200027	18	CASC20	0	ncRNA_intronic	0.664	6	9	15	0	0	1
rs4264831	4	106959564	G	C	0.07256	0.238073	0.0792639	rs142285263	7	TBCK	3191	intergenic	0.663	6	5	15	1	1	1
rs7702884	5	132147659	C	T	0.2545	0.0143138	0.0519875	rs17516457	8	SOWAHA	1373	intergenic	0.663	5	5	13	1	1	1
rs221795	7	100283261	C	T	0.3469	0.143477	0.0527854	rs13243708	9	GIGYF1	0	intronic	0.663	4	3	4	1	1	1
rs587631028	9	136317242	C	CT	0.3241	NA	0.0574381	rs3758348	10	ADAMTS13	0	intronic	0.663	NA	5	15	1	1	1
rs142137266	17	37489452	G	A	0.05268	0.0302657	0.0524408	rs6503533	15	FBXL20	0	intronic	0.663	7	4	5	1	1	1
rs141698966	17	44113227	T	TG	0.2406	NA	0.560517	rs9899833	16	KANSL1	0	intronic	0.663	NA	4	4	1	1	1
rs199993619	20	6307745	GTA	G	0.2266	NA	0.0549012	rs62200027	18	AL109618.1	98149	intergenic	0.663	NA	5	15	0	0	0
rs4850809	2	198583403	C	T	0.2684	0.273226	0.357493	rs61054961	3	AC011997.1	0	intronic	0.662	6	5	15	1	1	1
rs11286909	5	131382159	T	TA	0.4056	NA	0.0938151	rs17516457	8	IL3	14062	intergenic	0.662	NA	5	15	0	1	1
rs151024111	7	99827941	C	T	0.2276	0.192171	0.182722	rs13243708	9	GATS:GATS	0:0	ncRNA_intronic	0.662	7	4	5	1	1	1
rs1850282	3	168946155	G	C	0.1809	0.0233105	0.0569589	rs2421077	5	MECOM	0	intronic	0.661	5	1	15	1	1	1
rs510434	5	131292503	C	T	0.2117	NA	0.140961	rs17516457	8	ACSL6:AC034228.4	0:0	ncRNA_intronic	0.661	7	4	15	1	1	1
rs6967487	7	99602191	C	T	0.1948	0.344539	0.149678	rs13243708	9	ZKSCAN1	11012	intergenic	0.661	1f	2	15	0	1	1
rs10419376	19	50955765	G	C	0.494	NA	0.0867584	rs35028989	17	MYBPC2	0	intronic	0.661	6	4	14	1	1	0
rs11707043	3	168629062	G	C	0.4016	0.0437253	0.0606408	rs2421077	5	RP11-368I23.2	0	ncRNA_intronic	0.66	7	5	15	0	0	1
rs17763199	17	43910183	G	A	0.2386	NA	0.562853	rs9899833	16	CRHR1	0	intronic	0.66	5	5	15	1	1	1
rs426991	5	131327345	T	C	0.2316	0.588668	0.125547	rs17516457	8	ACSL6	0	intronic	0.659	NA	4	15	1	1	1
rs552130483	4	106805833	C	G	0.06461	0.531737	0.885813	rs142285263	7	INTS12	0	intronic	0.658	NA	5	15	1	1	1
rs28393999	9	136303888	G	C	0.3429	0.010439	0.0579716	rs3758348	10	ADAMTS13	0	intronic	0.658	7	4	15	1	1	1
rs11698471	20	6548597	G	C	0.1402	0.0124904	0.0936123	rs62200027	18	CASC20	39490	intergenic	0.658	7	5	15	0	1	1
rs36071109	2	198183191	C	A	0.2992	NA	0.2429	rs61054961	3	AC010746.3	5726	intergenic	0.657	6	5	15	1	1	0
rs539863254	5	131505279	CTTTTTTTTTTTTTTTTTTTTT	C	0.2515	NA	0.143508	rs17516457	8	AC063976.2	5820	intergenic	0.657	NA	5	15	0	1	1
rs113703278	9	136138350	A	AC	0.4076	NA	0.0655336	rs3758348	10	ABO	0	ncRNA_intronic	0.657	NA	5	14	0	1	1
rs56249080	17	43939432	G	T	0.2396	NA	0.565825	rs9899833	16	MAPT-AS1	0	ncRNA_intronic	0.657	5	5	14	0	1	1
20:6426272:T:TCTC	20	6426272	TCTC	T	0.4662	NA	0.414974	rs62200027	18	CASC20	1097	intergenic	0.657	NA	14	15	0	0	1
20:6426272:T:TTTC	20	6426272	T	TTTC	0.4642	NA	0.414974	rs62200027	18	CASC20	1097	NA	0.657	NA	14	15	0	0	1
rs1430434	3	169079534	A	G	0.5	0.789701	0.775308	rs756644	5	MECOM	0	intronic	0.656	NA	5	15	1	0	1
rs7708231	5	130863606	G	T	0.2684	0.0197555	0.170756	rs17516457	8	RAPGEF6:CTC-432M15.3	0:0	intronic	0.656	7	5	5	1	1	1
rs6133305	20	6308464	G	C	0.2266	0.0928699	0.0549012	rs62200027	18	AL109618.1	98868	intergenic	0.656	7	9	15	0	0	0
rs201474001	17	38186919	A	T	0.3658	NA	0.328108	rs6503533	15	MED24	0	intronic	0.655	6	4	4	1	1	1
17:43557054:A:AAAAACAAAAC	17	43557054	A	AAAAACAAAAC	0.1889	NA	0.407517	rs9899833	16	PLEKHM1	0	intronic	0.655	NA	5	5	1	1	1
rs199632045	17	44309250	T	TA	0.2068	NA	0.477365	rs9899833	16	KANSL1	6516	intergenic	0.655	NA	7	15	1	1	1
rs2684556	17	44580533	A	G	0.4592	NA	0.195017	rs9899833	16	RP11-995C19.2	778	upstream	0.655	6	4	15	1	1	0
rs66993337	3	168685588	TA	T	0.1133	NA	0.168093	rs2421077	5	RP11-152C17.1	35273	intergenic	0.654	NA	14	15	0	0	1
rs376183404	17	43667413	CTT	C	0.2485	NA	0.549274	rs9899833	16	DND1P1	3117	intergenic	0.654	NA	5	15	0	1	1
rs2159000	2	199163651	T	C	0.2435	0.0139537	0.0589155	rs61054961	3	PLCL1	0	downstream	0.653	NA	13	15	1	1	1
rs34233340	9	136304030	C	CA	0.3668	NA	0.100294	rs3758348	10	ADAMTS13	0	intronic	0.653	NA	4	15	1	0	1
rs4883513	12	133156451	C	T	0.3052	NA	0.217386	rs75588192	13	FBRSL1	0	intronic	0.653	NA	4	5	1	1	0
rs34186148	17	43854655	G	C	0.3777	NA	0.394109	rs9899833	16	CRHR1:RP11-105N13.4	0:0	ncRNA_intronic	0.653	7	5	14	1	1	0
rs6085627	20	6592692	G	T	0.2286	0.107158	0.100617	rs62200027	18	CASC20	83585	intergenic	0.653	6	7	15	0	0	0
rs112397742	1	155443283	A	T	0.1571	NA	0.14737	rs11580040	2	ASH1L	0	intronic	0.652	6	4	5	1	0	1
rs113386354	5	130797055	A	AG	0.2247	NA	0.154273	rs17516457	8	RAPGEF6:CTC-432M15.3	0:0	intronic	0.652	NA	4	5	1	1	1
rs34782736	10	81352458	G	GT	0.1292	NA	0.0717215	rs2493719	11	SFTPA3P	2591	intergenic	0.652	NA	9	15	0	1	1
rs111200452	12	133095266	G	C	0.01889	0.0531161	0.118403	rs75588192	13	FBRSL1	0	intronic	0.652	5	4	8	1	1	0
rs577360216	17	44348535	T	TTTCTTTTCTTTTC	0.2167	NA	0.496211	rs9899833	16	RP11-259G18.1	2474	intergenic	0.652	NA	5	15	1	1	1
rs6732340	2	198912952	C	G	0.4493	0.637661	0.772522	rs61054961	3	PLCL1	0	intronic	0.651	6	5	15	1	1	1
rs34501591	3	168606289	G	T	0.3986	0.0190444	0.0602337	rs2421077	5	RP11-368I23.2	14864	intergenic	0.651	4	5	15	0	0	1
rs16853123	3	168795748	A	G	0.08748	0.70981	0.342871	rs2421077	5	MECOM	5538	intergenic	0.651	7	5	15	1	1	1
rs32112	5	131048122	A	G	0.2535	NA	0.165064	rs17516457	8	CTC-432M15.3:FNIP1	0:0	intronic	0.651	7	4	5	1	1	1
rs10052319	5	131206894	A	T	0.2147	0.0123668	0.148993	rs17516457	8	ACSL6:AC034228.7	0:0	ncRNA_intronic	0.651	6	9	15	1	1	1
rs112436750	17	43965129	AT	A	0.2614	NA	0.510621	rs9899833	16	MAPT-AS1	0	ncRNA_intronic	0.651	NA	14	14	1	1	1
rs62064660	17	44078832	G	A	0.2416	0.937596	0.555248	rs9899833	16	MAPT	0	intronic	0.651	6	4	15	1	1	1
rs71288019	3	45751992	C	CT	0.4235	NA	0.641238	rs2251109	4	SACM1L	0	intronic	0.65	NA	4	4	1	1	1
rs11725523	4	106517866	G	A	0.06759	0.767497	0.708959	rs142285263	7	ARHGEF38	0	intronic	0.65	5	4	15	1	1	1
rs17886286	10	81703852	C	G	0.07058	0.135609	0.0561316	rs2493719	11	MBL1P:SFTPD	0:0	ncRNA_intronic	0.65	5	5	14	1	1	1
rs4795412	17	38150604	C	T	0.3757	NA	0.935706	rs6503533	15	PSMD3	0	intronic	0.65	6	4	4	1	1	1
rs62055495	17	43953043	A	C	0.2406	NA	0.568818	rs9899833	16	MAPT-AS1	0	ncRNA_intronic	0.65	7	13	14	0	1	1
rs2149951	20	6417695	C	T	0.4642	0.596254	0.41101	rs62200027	18	CASC20	9674	intergenic	0.65	NA	9	15	0	0	1
rs57348018	3	45771841	A	ATT	0.3151	NA	0.491602	rs2251109	4	SACM1L	0	intronic	0.649	NA	4	4	1	1	1
rs35860418	4	102795091	A	G	0.3439	0.012041	0.054379	rs13135092	6	BANK1	0	intronic	0.649	6	4	15	1	1	1
rs11097901	4	106729933	C	T	0.06362	0.932287	1	rs142285263	7	INTS12:GSTCD:RP11-45L9.1	0:0:0	ncRNA_intronic	0.649	4	1	15	1	1	1
rs11930376	4	102809755	C	A	0.3419	0.0118568	0.0558046	rs13135092	6	BANK1	0	intronic	0.648	3a	4	15	1	1	1
rs6897429	5	132023263	C	G	0.2694	0.0144832	0.0785754	rs17516457	8	AC004237.1	1109	intergenic	0.648	6	5	15	1	1	1
rs61862767	10	81595137	G	A	0.06759	0.127125	0.0517992	rs2493719	11	NUTM2E	5976	intergenic	0.648	6	5	15	1	1	0
rs6085594	20	6517723	G	T	0.2227	NA	0.173068	rs62200027	18	CASC20	8616	intergenic	0.648	7	5	15	0	0	1
10:81743833:C:CTATA	10	81743833	C	CTATA	0.02982	NA	0.0829647	rs2493719	11	RP11-479O17.7	836	NA	0.647	NA	5	14	1	0	1
rs573336988	17	44326864	A	G	0.2604	NA	0.52715	rs9899833	16	RP11-259G18.2	4453	intergenic	0.647	NA	5	15	0	1	1
rs73056840	2	198783466	C	A	0.2117	0.0153469	0.319212	rs61054961	3	PLCL1	0	intronic	0.646	6	5	15	1	1	0
rs1011599	3	168912578	G	A	0.07157	0.352014	0.091544	rs2421077	5	MECOM	0	intronic	0.646	NA	5	15	1	1	1
rs1636978	7	99813912	A	G	0.2674	NA	0.211947	rs13243708	9	STAG3:GATS:GATS	0:0:0	ncRNA_intronic	0.646	5	5	5	1	1	0
rs11270248	12	133139151	A	ACCCCTACCCCTGCCGGCCCTCAGCAGGTGGACAGACCCCT	0.4493	NA	0.0821417	rs75588192	13	FBRSL1	0	intronic	0.646	NA	1	5	1	1	0
rs532787183	17	43758116	AAAAG	A	0.2396	NA	0.565825	rs9899833	16	CRHR1:RP11-105N13.4	0:0	ncRNA_intronic	0.646	NA	5	14	1	1	1
rs530382466	17	44348548	T	TC	0.2167	NA	0.496211	rs9899833	16	RP11-259G18.1	2487	intergenic	0.646	NA	5	15	1	1	1
rs199528	17	44843136	C	T	0.2207	NA	0.483324	rs9899833	16	WNT3	0	intronic	0.646	1f	4	5	1	1	1
rs34264541	5	131121243	C	CA	0.1531	NA	0.0818645	rs17516457	8	CTC-432M15.3:FNIP1	0:0	intronic	0.645	NA	5	5	1	1	1
rs7981007	12	133026146	A	G	0.3907	0.058353	0.0555872	rs75588192	13	RP11-503G7.1	7599	intergenic	0.645	4	5	14	0	1	1
rs574580209	17	44360314	A	G	0.1093	NA	0.310577	rs9899833	16	ARL17B	0	intronic	0.645	NA	5	15	1	1	1
rs540667728	17	44362607	CT	C	0.3419	NA	0.289725	rs9899833	16	ARL17B	0	intronic	0.645	NA	5	15	1	1	1
rs2445841	19	50966531	T	A	0.3211	0.020436	0.0610136	rs35028989	17	MYBPC2	0	intronic	0.645	5	5	14	1	1	1
rs1534876	3	45741257	T	G	0.4364	NA	0.743452	rs2251109	4	SACM1L	0	intronic	0.644	6	4	5	1	1	1
rs374159937	5	131030797	CAAATAAATAAAT	C	0.02684	NA	0.0538508	rs75639632	8	CTC-432M15.3:FNIP1	0:0	intronic	0.644	NA	4	5	1	0	1
rs538711169	17	43721690	CAAAAAAAA	C	0.2396	NA	0.565825	rs9899833	16	CRHR1-IT1:CRHR1:RP11-105N13.4	0:0:0	ncRNA_intronic	0.644	NA	5	14	1	1	1
rs542837271	17	43785104	C	CTTA	0.2396	NA	0.565825	rs9899833	16	CRHR1:RP11-105N13.4	0:0	ncRNA_intronic	0.644	NA	5	14	1	1	1
rs2148811	20	6310625	C	A	0.2266	0.156759	0.0549012	rs62200027	18	AL109618.1	101029	intergenic	0.644	7	9	15	0	0	0
rs111395566	21	35339153	G	A	0.02286	0.377002	0.181819	rs76342266	19	LINC00649	0	ncRNA_intronic	0.644	4	4	15	0	0	1
rs2088518	1	77951330	A	T	0.167	0.589522	0.277867	rs34517439	1	AK5	0	intronic	0.643	6	5	15	1	1	1
rs888134	3	168709704	T	C	0.0825	0.0495041	0.341112	rs2421077	5	RP11-152C17.1	11157	intergenic	0.643	4	5	15	0	0	1
rs985599	3	168712782	T	C	0.0835	0.0402462	0.366118	rs2421077	5	RP11-152C17.1	8079	intergenic	0.643	7	5	15	0	0	1
rs11002995	10	81218202	C	G	0.2575	0.449387	0.0501361	rs2493719	11	ZCCHC24	12818	intergenic	0.643	7	5	15	0	1	1
rs140644172	10	81814994	A	AGAAATTGGAGCCCCTGAACACTG	0.4473	NA	0.155833	rs2493719	11	TMEM254-AS1	0	ncRNA_intronic	0.643	NA	5	15	0	1	1
rs1529535	17	44064759	A	C	0.2406	0.944106	0.560517	rs9899833	16	MAPT	0	intronic	0.643	NA	4	15	1	1	1
rs58570460	20	6430456	AT	A	0.496	NA	0.404851	rs62200027	18	CASC20	0	ncRNA_intronic	0.643	NA	14	15	0	0	1
rs593766	5	131043659	T	G	0.2147	0.0691447	0.148993	rs17516457	8	CTC-432M15.3:FNIP1	0:0	intronic	0.642	6	4	5	1	1	1
rs2959950	17	43511598	C	T	0.2992	NA	0.0513176	rs9899833	16	ARHGAP27	0	intronic	0.642	NA	4	5	1	1	1
rs62065393	17	43539437	C	G	0.1938	NA	0.415182	rs9899833	16	PLEKHM1:AC091132.1	0:0	ncRNA_intronic	0.642	4	4	5	1	1	1
rs565170615	17	44137386	T	TAA	0.2396	NA	0.557517	rs9899833	16	KANSL1	0	intronic	0.642	NA	4	5	1	1	1
rs78004679	20	6535065	G	A	0.05567	0.0145334	0.087281	rs62200027	18	CASC20	25958	intergenic	0.642	6	14	15	0	0	1
rs149824041	1	156049012	T	TG	0.02982	NA	0.122193	rs11580040	2	MEX3A	0	intronic	0.641	NA	1	5	1	1	1
rs13174006	5	130963473	G	A	0.2247	NA	0.154273	rs17516457	8	RAPGEF6:CTC-432M15.3	0:0	intronic	0.641	5	1	5	1	1	1
rs2088719	5	131184439	T	C	0.2157	NA	0.14788	rs17516457	8	ACSL6:AC034228.7	0:0	ncRNA_intronic	0.641	4	8	9	1	1	0
rs148364914	17	38157764	A	AAAATAAATAAATAAAT	0.2306	NA	0.199616	rs6503533	15	PSMD3	3550	intergenic	0.641	NA	5	15	1	1	1
rs374903925	17	43961699	C	CT	0.165	NA	0.37497	rs9899833	16	MAPT-AS1	0	ncRNA_intronic	0.641	NA	9	14	0	1	1
rs12074409	1	78018184	G	C	0.3022	0.0355296	0.0526379	rs34517439	1	AK5	0	intronic	0.64	7	4	15	1	1	1
rs76308665	2	198518062	C	T	0.2177	0.0291384	0.339006	rs61054961	3	RFTN2	0	intronic	0.64	5	4	15	1	1	1
rs4955635	3	168799146	A	G	0.04175	NA	0.10726	rs2421077	5	MECOM	2140	intergenic	0.64	6	5	15	1	0	1
rs10931782	2	198211579	G	A	0.2803	NA	0.278689	rs61054961	3	NPM1P46	32845	intergenic	0.639	7	5	15	0	1	1
rs6054135	20	6326654	C	T	0.3658	0.0591836	0.0769812	rs62200027	18	CASC20	100715	intergenic	0.639	6	5	15	0	0	1
rs2210129	20	6499409	G	A	0.4175	0.235789	0.829245	rs62200027	18	CASC20	0	ncRNA_intronic	0.639	6	5	15	0	1	1
rs562485125	2	198277062	T	TTTAA	0.03678	NA	0.0657546	rs61054961	3	SF3B1	0	intronic	0.638	NA	4	4	1	0	1
rs56228197	5	130805475	C	T	0.2256	0.082055	0.153203	rs17516457	8	RAPGEF6:CTC-432M15.3	0:0	intronic	0.638	7	4	5	1	1	1
rs62073313	17	44603786	G	C	0.3926	NA	0.0921588	rs9899833	16	LRRC37A2:ARL17A	0:0	intronic	0.638	7	5	15	1	1	0
rs34555121	2	198166053	C	T	0.4205	0.375516	0.472191	rs61054961	3	ANKRD44:ANKRD44-IT1	0:0	ncRNA_exonic	0.637	5	2	15	1	1	0
rs140683487	17	38089317	AAAGG	A	0.4592	NA	0.177903	rs6503533	15	RP11-387H17.4	0	ncRNA_intronic	0.637	NA	5	15	1	1	1
rs10405793	19	50948550	A	T	0.34	0.198175	0.0826362	rs35028989	17	MYBPC2	0	intronic	0.637	5	4	14	1	1	1
rs71325080	3	45691196	G	A	0.2674	0.0146105	0.0617652	rs2251109	4	LIMD1	0	intronic	0.636	6	5	5	1	1	1
rs2069757	5	131998413	G	A	0.07455	0.530409	0.484481	rs75639632	8	AC004041.2	0	ncRNA_intronic	0.636	1f	5	15	1	1	1
rs17880349	10	81318820	G	A	0.3996	0.571212	0.168747	rs2493719	11	SFTPA2	0	intronic	0.636	NA	1	15	1	1	1
rs3072094	17	43798348	TTTG	T	0.2416	NA	0.563538	rs9899833	16	CRHR1:RP11-105N13.4	0:0	ncRNA_intronic	0.636	NA	5	14	1	1	1
rs565597555	17	43896862	CT	C	0.2028	NA	0.426956	rs9899833	16	CRHR1	0	intronic	0.636	NA	5	15	1	1	0
rs10166845	2	198896071	A	G	0.4543	0.524927	0.787743	rs61054961	3	PLCL1	0	intronic	0.634	7	5	15	1	1	1
rs72136454	10	82124466	CTA	C	0.1103	NA	0.0696711	rs2493719	11	DYDC2	0	intronic	0.634	NA	5	15	1	1	1
rs11276711	16	58002510	A	ACTAATTGTGT	0.4443	NA	0.151515	rs4784882	14	CNGB1	0	intronic	0.634	NA	5	15	1	1	1
rs17563501	17	43801695	C	T	0.2396	NA	0.565825	rs9899833	16	CRHR1:RP11-105N13.4	0:0	ncRNA_intronic	0.634	6	9	14	1	1	1
rs2631244	4	102888729	C	G	0.4145	0.0140853	0.0558409	rs13135092	6	BANK1	0	intronic	0.633	7	4	15	1	1	1
rs72671881	4	106666335	C	G	0.06362	0.926734	1	rs142285263	7	INTS12:GSTCD	0:0	intronic	0.633	7	5	15	1	1	1
rs35286301	7	99543313	C	T	0.162	0.0128414	0.0671963	rs13243708	9	RP4-604G5.1	0	ncRNA_intronic	0.633	7	5	14	0	1	1
rs74514268	17	43836191	G	A	0.2396	NA	0.565825	rs9899833	16	CRHR1:RP11-105N13.4	0:0	ncRNA_intronic	0.633	7	5	14	1	1	1
rs28514894	19	50881326	T	C	0.3241	0.856205	0.813876	rs35028989	17	NR1H2	0	intronic	0.633	5	3	4	1	1	1
rs530506323	2	198473347	C	CTT	0.3936	NA	0.338441	rs61054961	3	RFTN2	0	intronic	0.632	NA	5	15	1	1	1
rs113114541	5	131280837	G	A	0.06561	0.0218798	0.0881971	rs17516457	8	ACSL6:AC034228.7:AC034228.4	0:0:0	ncRNA_intronic	0.632	7	2	15	1	1	1
rs2696525	17	44356637	C	T	0.2127	NA	0.478261	rs9899833	16	ARL17B	0	intronic	0.632	NA	5	15	1	1	1
rs452385	4	103153709	G	T	0.4404	0.0153627	0.105115	rs13135092	6	SLC39A8	18488	intergenic	0.631	NA	5	15	0	1	1
rs139620728	5	131228670	T	C	0.2177	0.178893	0.147826	rs17516457	8	ACSL6:AC034228.7	0:0	ncRNA_intronic	0.631	7	9	15	1	1	1
rs71583480	5	131696251	C	G	0.08847	0.253162	0.0663515	rs75639632	8	AC034220.3	0	ncRNA_intronic	0.631	6	4	5	1	1	1
rs569741759	17	44045574	AC	A	0.2406	NA	0.560517	rs9899833	16	MAPT	0	intronic	0.631	NA	4	15	1	1	1
rs537074508	17	44126473	AG	A	0.2465	NA	0.565982	rs9899833	16	KANSL1	0	intronic	0.631	NA	4	4	1	1	1
rs12985471	19	50877332	C	T	0.04672	0.726169	0.112734	rs35028989	17	NR1H2	0	intronic	0.631	7	5	15	1	1	1
rs4949660	1	78025459	T	C	0.3489	0.512479	0.172897	rs34517439	1	AK5	0	UTR3	0.63	6	4	5	1	1	1
rs73257828	5	131471860	C	T	0.1143	0.278671	0.0669278	rs17516457	8	AC063976.1	11323	intergenic	0.63	6	5	15	0	1	1
rs529862341	17	44232721	G	A	0.1998	NA	0.457741	rs9899833	16	KANSL1	0	intronic	0.63	NA	4	5	1	1	1
rs13006176	2	198172896	C	A	0.3449	NA	0.213796	rs61054961	3	ANKRD44	0	intronic	0.629	3a	1	5	1	1	0
rs62318085	4	107184973	G	C	0.06461	0.199512	0.0968559	rs142285263	7	TBCK	0	intronic	0.629	6	5	5	1	1	1
rs7893691	10	81691260	A	C	0.3668	0.171177	0.507505	rs2493719	11	MBL1P	0	ncRNA_intronic	0.629	7	5	14	1	1	1
rs8066846	17	38203652	C	T	0.4056	NA	0.773077	rs6503533	15	MED24	0	intronic	0.629	7	4	5	1	1	1
rs10181932	2	199094168	C	T	0.332	0.0194484	0.117168	rs61054961	3	PLCL1	0	intergenic	0.628	7	5	15	1	1	1
rs140846169	3	45541785	C	T	0.07853	0.555362	0.0564805	rs2251109	4	LARS2:LARS2-AS1	0:0	ncRNA_intronic	0.628	7	4	5	1	1	1
rs7406746	17	43787353	A	C	0.4066	NA	0.188858	rs9899833	16	CRHR1:RP11-105N13.4	0:0	ncRNA_intronic	0.628	3a	7	14	1	1	1
rs111321973	17	43953170	C	T	0.2396	NA	0.565825	rs9899833	16	MAPT-AS1	0	ncRNA_intronic	0.628	7	13	14	0	1	1
rs62200027	20	6469515	G	A	0.3698	0.903901	1	rs62200027	18	CASC20	0	ncRNA_intronic	0.628	6	5	15	0	1	1
rs2587141	4	107524329	G	T	0.03181	0.0915093	0.104902	rs142285263	7	RP13-612N21.1	149723	intergenic	0.627	6	5	15	0	0	1
rs6596010	5	130625411	G	A	0.2276	0.024587	0.157017	rs17516457	8	CDC42SE2	0	intronic	0.627	5	1	15	1	1	0
rs67060241	5	131320959	GT	G	0.2624	NA	0.160034	rs17516457	8	ACSL6	0	intronic	0.626	NA	5	15	1	1	1
rs1149766	10	81297369	G	A	0.2783	0.307033	0.0609283	rs2493719	11	RPS12P18	6473	intergenic	0.626	NA	1	15	0	1	1
rs7794170	7	99776886	G	T	0.2684	NA	0.113653	rs13243708	9	STAG3	0	intronic	0.625	1f	5	15	1	1	1
rs62055889	17	43838919	G	A	0.2396	NA	0.565825	rs9899833	16	CRHR1:RP11-105N13.4	0:0	ncRNA_intronic	0.625	6	5	14	1	1	1
rs376997656	17	44482245	AAAAT	A	0.3837	NA	0.318029	rs9899833	16	NSFP1	0	ncRNA_intronic	0.625	NA	5	15	0	1	0
rs10711250	2	198524528	C	CA	0.2624	NA	0.385643	rs61054961	3	RFTN2	0	intronic	0.624	NA	5	15	1	1	0
rs12163856	4	102747927	A	G	0.3897	0.00845753	0.0545702	rs13135092	6	BANK1	0	intronic	0.624	6	4	15	1	1	1
rs577019110	17	44356682	G	A	0.2127	NA	0.478261	rs9899833	16	ARL17B	0	intronic	0.624	NA	5	15	1	1	1
rs1407038	20	6603820	A	G	0.3877	0.0590959	0.125705	rs62200027	18	CASC20	94713	intergenic	0.624	7	5	15	0	0	1
rs35221358	21	42894520	AC	A	0.1521	NA	0.103284	rs915823	20	TMPRSS2	0	intronic	0.624	NA	5	14	1	1	1
rs557797568	2	198684608	ATG	A	0.2734	NA	0.165921	rs61054961	3	PLCL1	0	intronic	0.623	NA	5	15	1	1	1
rs9854193	3	168747791	G	A	0.08151	0.0388894	0.369213	rs2421077	5	RP11-152C17.1	24536	intergenic	0.623	4	5	15	0	0	0
rs55911836	3	168884509	C	T	0.07157	0.139986	0.139789	rs2421077	5	MECOM	0	intronic	0.623	6	5	15	1	1	1
rs34329142	5	131817911	AT	A	0.3668	NA	0.122851	rs17516457	8	IRF1	0	UTR3	0.623	NA	4	5	1	1	1
rs145158301	10	81350680	C	T	0.1342	0.0906519	0.0589305	rs2493719	11	SFTPA3P	4369	intergenic	0.622	7	14	15	0	1	1
rs4253516	10	81372520	G	A	0.06958	NA	0.0570275	rs2493719	11	SFTPA1	0	intronic	0.622	4	5	15	1	1	1
rs55798571	10	81617563	T	C	0.07157	0.233443	0.058783	rs2493719	11	NPAP1P2	2765	intergenic	0.622	7	14	15	1	1	1
rs899503	3	168768462	C	T	0.0825	0.0408455	0.328914	rs2421077	5	MECOM	32824	intergenic	0.621	5	5	15	0	0	1
rs28628106	4	106607241	T	C	0.2445	0.784716	0.211783	rs142285263	7	ARHGEF38:INTS12	0:0	intronic	0.621	6	4	5	1	1	1
rs12411705	10	81562972	T	A	0.2078	0.322026	0.139527	rs2493719	11	RP11-773D16.1	840	downstream	0.621	7	5	15	0	1	1
rs62070952	17	44309255	C	A	0.2068	NA	0.477365	rs9899833	16	KANSL1	6521	intergenic	0.621	6	7	15	1	1	1
rs2435205	17	44018764	G	A	0.3579	0.0989193	0.0643786	rs9899833	16	MAPT	0	intronic	0.62	4	5	14	1	1	1
rs4493667	5	131247218	G	T	0.2137	0.0150945	0.14629	rs17516457	8	ACSL6:AC034228.7	0:0	ncRNA_intronic	0.619	7	14	15	1	1	1
rs2706362	5	131925187	T	C	0.1988	0.12095	0.186669	rs75639632	8	RAD50	0	intronic	0.619	5	4	5	1	1	1
rs369603609	7	99664197	C	CA	0.2485	NA	0.453809	rs13243708	9	ZNF3	0	intronic	0.619	NA	4	5	1	1	1
rs537321556	17	44305252	G	A	0.2406	NA	0.560517	rs9899833	16	KANSL1	2518	intergenic	0.619	NA	5	15	1	1	1
rs1401090	2	198808578	G	A	0.4751	0.731378	0.895627	rs61054961	3	PLCL1	0	intronic	0.618	NA	5	15	1	1	1
rs12374256	4	106617361	G	A	0.06362	0.930518	1	rs142285263	7	ARHGEF38:INTS12	0:0	intronic	0.618	6	4	5	1	1	1
rs55690691	10	81658942	G	T	0.07058	0.178297	0.0561316	rs2493719	11	MBL1P	5711	intergenic	0.618	5	5	15	0	1	1
rs2070792	21	42841610	G	A	0.3091	0.00854331	0.0909187	rs915823	20	TMPRSS2	0	intronic	0.618	NA	4	14	1	1	1
rs2527900	7	99525241	A	G	0.4235	NA	0.169891	rs13243708	9	GJC3	0	intronic	0.617	NA	5	14	1	1	1
esv3640673	17	43856293	G	GCCCCTCCCCTGCAACCCCCCAGCCTCATCCCATCTCCTGTTCCCATCAGACCAGC	0.0825	NA	0.155819	rs9899833	16	CRHR1:RP11-105N13.4	0:0	ncRNA_intronic	0.617	NA	5	14	1	1	0
rs576295138	17	38149029	G	T	0.3668	NA	0.322819	rs6503533	15	PSMD3	0	intronic	0.616	NA	4	4	1	1	1
2:198218535:C:G	2	198218535	C	G	0.2525	NA	0.582277	rs61054961	3	NPM1P46	25889	NA	0.615	6	5	15	0	1	1
rs148735267	10	81350885	C	T	0.4175	0.727242	0.185889	rs2493719	11	SFTPA3P	4164	intergenic	0.615	6	14	15	0	1	1
rs3905166	20	6226849	G	A	0.2177	0.0899716	0.0804049	rs62200027	18	AL109618.1	17253	intergenic	0.615	NA	9	15	0	1	1
rs202040868	2	198511633	AC	A	0.3429	NA	0.318156	rs61054961	3	RFTN2	0	intronic	0.614	NA	4	15	1	1	1
rs10887457	10	81821957	C	T	0.4334	NA	0.225138	rs2493719	11	TMEM254-AS1	0	ncRNA_intronic	0.614	6	5	15	0	1	1
rs6054245	20	6424684	T	C	0.4871	0.351498	0.367442	rs62200027	18	CASC20	2685	intergenic	0.614	6	14	15	0	0	1
rs150157449	21	35406674	C	T	0.0159	0.556496	0.124665	rs76342266	19	MRPS6	38849	intergenic	0.614	3a	5	15	0	0	1
rs700671	2	198690001	T	C	0.2644	0.312725	0.335933	rs61054961	3	PLCL1	0	intronic	0.613	NA	5	15	1	1	1
rs376152574	2	198796423	CCCAA	C	0.3767	NA	0.313154	rs61054961	3	PLCL1	0	intronic	0.613	NA	5	15	1	1	0
rs12630863	3	45648378	C	G	0.3658	NA	0.199558	rs2251109	4	LIMD1	0	intronic	0.613	NA	2	5	1	1	1
rs28458783	3	168900861	G	A	0.09543	0.504104	0.0953523	rs2421077	5	MECOM	0	intronic	0.613	4	5	15	1	1	1
rs62318118	4	107242366	C	T	0.06859	0.440715	0.078212	rs142285263	7	TBCK:AIMP1	0:0	intronic	0.613	7	4	5	1	1	1
rs6465765	7	99785443	G	A	0.2684	NA	0.211048	rs13243708	9	STAG3	0	intronic	0.613	7	5	15	1	1	1
rs373054364	10	81546450	G	A	0.3857	NA	0.148822	rs2493719	11	RP11-773D16.1	17362	intergenic	0.613	6	5	15	0	1	0
rs55974014	17	43757450	C	A	0.2316	NA	0.532388	rs9899833	16	CRHR1:RP11-105N13.4	0:0	ncRNA_intronic	0.613	5	5	14	1	1	1
rs9899833	17	43992943	G	A	0.3608	0.950971	1	rs9899833	16	MAPT	0	intronic	0.613	4	2	14	1	1	1
rs278856	1	78134935	C	T	0.332	NA	0.0632072	rs34517439	1	ZZZ3	0	intronic	0.612	3a	5	5	1	1	1
rs633150	5	131450063	A	G	0.2068	NA	0.139611	rs17516457	8	AC063976.1	33120	intergenic	0.612	NA	5	15	0	1	1
rs35420583	17	43498180	C	T	0.1958	0.63335	0.404652	rs9899833	16	ARHGAP27	0	intronic	0.612	7	4	15	1	1	1
rs111364350	17	44168508	C	T	0.2406	0.929261	0.560517	rs9899833	16	KANSL1	0	intronic	0.612	5	4	5	1	1	1
rs11471931	20	6443509	CAT	C	0.3201	NA	0.186158	rs62200027	18	CASC20	0	ncRNA_intronic	0.612	NA	14	15	0	0	1
rs1564356	3	168828505	C	T	0.03777	0.0353806	0.0965227	rs2421077	5	MECOM	0	intronic	0.611	NA	4	15	1	0	1
rs13136219	4	102743687	C	T	0.3797	0.00853968	0.0537268	rs13135092	6	BANK1	0	intronic	0.611	7	5	15	1	1	1
rs533249450	5	130756392	G	GA	0.1799	NA	0.127757	rs17516457	8	RAPGEF6	3221	intergenic	0.611	NA	4	5	1	1	1
rs62063678	17	44129949	C	G	0.2406	NA	0.560517	rs9899833	16	KANSL1	0	intronic	0.611	7	4	5	1	1	1
rs6117271	20	6446150	C	T	0.2256	0.249673	0.153797	rs62200027	18	CASC20	0	ncRNA_intronic	0.611	7	5	15	0	0	1
rs1961425	2	198866758	A	G	0.2147	NA	0.328753	rs61054961	3	PLCL1	0	intronic	0.61	NA	5	15	1	1	1
rs72817596	10	82151594	T	C	0.1163	NA	0.0676504	rs2493719	11	FAM213A	15990	intergenic	0.61	6	5	15	0	1	1
rs11076216	16	58112103	G	A	0.4264	0.137102	0.0818017	rs4784882	14	Y_RNA	4868	intergenic	0.61	4	5	15	0	1	1
rs140110163	21	35401866	AAAAT	A	0.3221	NA	0.0528551	rs76342266	19	MRPS6	43657	intergenic	0.61	NA	5	15	0	1	1
rs141825629	21	42913108	G	GT	0.159	NA	0.0962935	rs915823	20	SNORA32	1854	intergenic	0.61	NA	5	14	0	0	1
rs538155591	2	198511635	AC	A	0.3429	NA	0.318156	rs61054961	3	RFTN2	0	intronic	0.609	NA	4	15	1	1	1
rs272874	5	131675046	C	T	0.4115	0.0141979	0.406392	rs17516457	8	SLC22A4:AC034220.3	0:0	ncRNA_intronic	0.609	7	4	5	1	1	1
rs2241772	16	58021684	A	G	0.1431	0.48471	0.35345	rs4784882	14	TEPP	0	downstream	0.609	5	5	5	1	1	1
rs16939953	17	43368600	C	T	0.07455	0.0901606	0.0805012	rs9899833	16	MAP3K14	0	ncRNA_intronic	0.608	4	2	5	0	1	1
rs62060836	17	44152447	G	A	0.2406	0.929648	0.560517	rs9899833	16	KANSL1	0	intronic	0.608	5	4	5	1	1	1
rs72793241	5	131240885	C	T	0.2157	0.103808	0.146231	rs17516457	8	ACSL6:AC034228.7	0:0	ncRNA_intronic	0.607	7	5	15	1	1	1
rs112580676	5	132322973	A	G	0.1968	0.0174704	0.0549016	rs17516457	8	AC010240.3	370	downstream	0.607	6	1	15	1	1	1
rs1898233	16	58107655	G	C	0.4264	0.150941	0.0818017	rs4784882	14	Y_RNA	9316	intergenic	0.607	7	9	15	0	1	0
rs17687462	17	43744990	C	T	0.2396	NA	0.565825	rs9899833	16	CRHR1:RP11-105N13.4	0:0	ncRNA_intronic	0.607	1f	5	14	1	1	1
rs4883557	12	133120906	C	G	0.4105	0.388072	0.0645657	rs75588192	13	FBRSL1	0	intronic	0.606	4	4	5	1	1	0
rs111772956	12	133439596	C	T	0.02386	0.0411346	0.0788244	rs75588192	13	CHFR	0	intronic	0.606	7	4	5	1	1	1
rs434598	17	43725762	G	A	0.2396	NA	0.565825	rs9899833	16	CRHR1:RP11-105N13.4	0:0	ncRNA_intronic	0.606	5	5	15	1	1	1
rs62054809	17	43918239	C	T	0.2396	NA	0.565825	rs9899833	16	MAPT-AS1	2777	intergenic	0.606	7	5	15	1	1	1
rs34232924	17	44023828	C	CGTG	0.2396	NA	0.565825	rs9899833	16	MAPT	0	intronic	0.606	NA	5	14	1	1	1
rs56166491	17	44042221	A	G	0.2406	0.92562	0.560517	rs9899833	16	MAPT	0	intronic	0.606	5	4	14	1	1	1
rs79698033	17	44123717	C	T	0.2406	NA	0.560517	rs9899833	16	KANSL1	0	intronic	0.606	NA	4	4	1	1	1
rs55900347	17	44176092	G	A	0.2406	0.927	0.560517	rs9899833	16	KANSL1	0	intronic	0.606	5	5	5	1	1	1
rs74176109	19	50975399	A	G	0.4076	NA	0.103995	rs35028989	17	FAM71E1	0	intronic	0.606	6	5	15	1	1	1
rs278841	1	78171025	A	G	0.333	NA	0.0634311	rs34517439	1	USP33	0	intronic	0.605	NA	4	5	1	1	0
rs11979397	7	99738879	C	T	0.161	NA	0.104751	rs13243708	9	RPL7P60	573	upstream:downstream	0.605	6	2	15	1	1	1
rs1136451	10	81372081	A	G	0.163	0.350117	0.0692482	rs2493719	11	SFTPA1	0	exonic	0.605	4	1	15	1	1	1
rs1059504	17	43472321	A	G	0.4722	NA	0.136794	rs9899833	16	ARHGAP27	0	UTR3	0.605	4	1	7	1	1	1
rs10712166	20	6531643	G	GT	0.2157	NA	0.150758	rs62200027	18	CASC20	22536	intergenic	0.605	NA	13	15	0	0	1
rs61256039	5	131207358	C	T	0.2048	0.0261351	0.0856706	rs17516457	8	ACSL6:AC034228.7	0:0	ncRNA_intronic	0.604	7	9	15	1	1	1
rs4705965	5	132055127	G	A	0.2893	0.0204103	0.0839271	rs17516457	8	AC004237.1:KIF3A	0:0	ncRNA_intronic	0.604	7	4	5	1	1	1
5:132179740:T:TAC	5	132179740	T	TAC	0.2694	NA	0.05745	rs17516457	8	RNA5SP192	4528	intergenic	0.604	NA	5	15	0	1	1
rs140809567	10	81697163	C	CGAT	0.3926	NA	0.761219	rs2493719	11	MBL1P	0	ncRNA_intronic	0.604	NA	5	14	1	1	1
rs199508	17	44858838	G	C	0.2565	NA	0.438985	rs9899833	16	WNT3	0	intronic	0.604	5	5	14	1	1	1
rs4802706	19	50957093	C	G	0.334	0.0264427	0.0610278	rs35028989	17	MYBPC2	0	intronic	0.604	5	4	14	1	1	0
rs17880372	10	81321104	T	G	0.06958	0.100845	0.0570275	rs2493719	11	SFTPA2	950	upstream	0.603	NA	5	14	1	1	1
rs75558832	12	133184951	C	G	0.0338	0.210172	0.0853132	rs75588192	13	LRCOL1	0	ncRNA_intronic	0.603	4	2	13	0	1	1
rs2158474	17	43761939	G	C	0.2396	NA	0.565825	rs9899833	16	CRHR1:RP11-105N13.4	0:0	ncRNA_intronic	0.603	1f	5	14	1	1	1
rs62054435	17	43825339	C	G	0.2396	NA	0.565825	rs9899833	16	CRHR1:RP11-105N13.4	0:0	ncRNA_intronic	0.603	5	5	14	1	1	1
rs371083624	17	43841356	CTT	C	0.2445	NA	0.560969	rs9899833	16	CRHR1:RP11-105N13.4	0:0	ncRNA_intronic	0.603	NA	5	14	1	1	0
rs6719832	2	198533369	G	A	0.2624	NA	0.385643	rs61054961	3	RFTN2	0	intronic	0.602	1f	1	15	1	1	0
rs62055947	17	43852605	C	T	0.2396	NA	0.565825	rs9899833	16	CRHR1:RP11-105N13.4	0:0	ncRNA_intronic	0.602	5	5	14	1	1	0
rs2532389	17	44311107	G	C	0.2336	NA	0.547703	rs9899833	16	KANSL1	8373	intergenic	0.602	7	5	15	1	1	1
rs62385260	5	131967540	G	A	0.1879	NA	0.195506	rs75639632	8	RAD50:AC004041.2	0:0	ncRNA_intronic	0.601	6	4	5	1	1	1
rs201286970	9	136297157	G	GGC	0.4245	NA	0.105851	rs3758348	10	ADAMTS13	0	intronic	0.601	NA	5	14	1	1	1
rs1237651	17	43469114	T	C	0.2972	NA	0.0503007	rs9899833	16	ARHGAP27	2160	intergenic	0.601	5	5	5	1	1	1
rs72622921	3	45698460	C	T	0.2485	NA	0.290981	rs2251109	4	LIMD1	0	intronic	0.6	2a	2	5	1	1	1
rs3943980	4	106676766	G	A	0.167	0.431141	0.332814	rs142285263	7	INTS12:GSTCD:RP11-45L9.1	0:0:0	ncRNA_intronic	0.6	NA	5	15	1	1	1
rs13187029	5	131715379	T	C	0.08748	0.182721	0.0675293	rs75639632	8	SLC22A5	0	intronic	0.6	7	4	5	1	1	1
rs146936459	10	81620059	G	A	0.1332	0.242929	0.139786	rs2493719	11	NPAP1P2	269	upstream	0.6	6	13	15	1	1	0
rs1918784	17	44276013	G	A	0.2406	0.929277	0.560517	rs9899833	16	KANSL1	0	intronic	0.6	NA	5	5	1	1	1
rs59990242	2	198895868	G	A	0.1958	NA	0.28915	rs61054961	3	PLCL1	0	intronic	0.599	7	5	15	1	1	1
rs2141341	3	169147861	T	C	0.1252	0.0442311	0.0940005	rs756644	5	MECOM	0	intronic	0.599	4	5	15	1	0	1
rs4253462	10	81362514	T	C	0.06958	0.134632	0.0570275	rs2493719	11	SFTPA3P	7097	intergenic	0.599	7	7	15	1	1	1
rs117029704	17	43519760	G	T	0.04374	NA	0.0622976	rs9899833	16	PLEKHM1	0	intronic	0.599	5	4	5	1	1	1
rs536720533	17	44265192	AT	A	0.2416	NA	0.55641	rs9899833	16	KANSL1	0	intronic	0.599	NA	2	7	1	1	1
rs563505016	3	169078107	C	CAA	0.3231	NA	0.59832	rs756644	5	MECOM	0	intronic	0.598	NA	5	15	1	0	1
rs6860806	5	131640536	A	G	0.4712	0.107826	0.45934	rs17516457	8	SLC22A4	0	intronic	0.598	7	4	15	1	1	1
rs368327710	10	81427390	G	A	0.2018	NA	0.129483	rs2493719	11	RP11-506M13.3:RP11-119F19.2	0:0	ncRNA_intronic	0.598	6	14	15	0	1	1
rs11654473	17	38163481	G	C	0.164	0.0138509	0.140987	rs6503533	15	RP11-387H17.6	4997	intergenic	0.598	7	5	15	1	1	1
rs368284065	17	43855501	AC	A	0.2396	NA	0.565825	rs9899833	16	CRHR1:RP11-105N13.4	0:0	ncRNA_intronic	0.598	NA	5	14	1	1	0
rs75666751	17	44090148	A	C	0.2406	0.940263	0.560517	rs9899833	16	MAPT	0	intronic	0.598	5	4	15	1	1	1
rs59526640	2	198436309	AG	A	0.4891	NA	0.768607	rs61054961	3	RFTN2	0	UTR3	0.597	NA	2	5	1	1	0
rs1541953	2	198898344	A	T	0.4543	0.647618	0.787743	rs61054961	3	PLCL1	0	intronic	0.597	1f	5	15	1	1	1
rs449915	5	131340231	G	A	0.4245	0.0354287	0.262966	rs17516457	8	ACSL6:AC034228.3	0:0	ncRNA_intronic	0.597	6	2	14	1	1	1
rs181781	5	131395115	G	A	0.1332	0.0438483	0.0738743	rs17516457	8	IL3	1106	intergenic	0.597	4	5	15	1	1	1
rs3780808	9	136302434	G	T	0.4245	0.0143361	0.105851	rs3758348	10	ADAMTS13	0	intronic	0.597	6	4	15	1	1	1
rs56302057	17	44034486	A	G	0.2396	0.860432	0.565825	rs9899833	16	MAPT	0	intronic	0.597	NA	5	14	1	1	1
rs10586893	2	198952377	CTG	C	0.4145	NA	0.485722	rs61054961	3	PLCL1	0	intronic	0.596	NA	5	15	1	1	1
rs13238380	7	99629061	C	T	0.3857	0.867145	1	rs13243708	9	ZKSCAN1	0	intronic	0.596	6	4	4	1	1	1
rs17474001	9	136267149	C	T	0.1421	0.842711	0.923001	rs3758348	10	C9orf96	0	intronic	0.596	4	4	5	1	1	1
rs2732655	17	44346407	G	C	0.1998	NA	0.457741	rs9899833	16	RP11-259G18.1	346	downstream	0.596	5	5	15	1	1	1
rs538485729	1	155729756	TTA	T	0.03678	NA	0.13954	rs11580040	2	GON4L	0	intronic	0.595	NA	4	4	1	1	1
rs267282	3	45598919	T	C	0.4583	0.0140416	0.104004	rs2251109	4	LIMD1	0	intergenic	0.594	NA	5	5	1	1	1
rs17886602	10	81697177	G	C	0.06262	0.113485	0.0574214	rs2493719	11	MBL1P	0	ncRNA_intronic	0.594	5	5	14	1	1	1
rs3782115	11	223272	A	G	0.3022	0.0188022	0.0612978	rs12222188	12	SIRT3	0	UTR3	0.594	NA	2	5	1	1	1
rs7303969	12	133164690	C	T	0.1968	0.0436404	0.169119	rs75588192	13	FBRSL1	2915	intergenic	0.594	3a	5	14	1	1	1
rs55937610	17	43960283	A	G	0.2396	NA	0.565825	rs9899833	16	MAPT-AS1	0	ncRNA_intronic	0.594	5	7	14	0	1	1
rs113909426	17	44196822	G	A	0.2406	0.929879	0.560517	rs9899833	16	KANSL1	0	intronic	0.594	6	5	5	1	1	1
rs62071576	17	44346829	C	T	0.2008	NA	0.459224	rs9899833	16	RP11-259G18.1	768	downstream	0.594	7	5	15	1	1	1
rs6735214	2	198760507	C	T	0.4583	0.378953	0.855763	rs61054961	3	PLCL1	0	intronic	0.593	6	5	15	1	1	1
rs7588399	2	198954831	C	T	0.1899	0.011985	0.270562	rs61054961	3	PLCL1	0	intronic	0.593	6	4	15	1	1	1
rs156040	5	131488863	G	A	0.1879	0.164008	0.112488	rs17516457	8	AC063976.1	3610	intergenic	0.593	7	9	15	0	1	1
rs2527923	7	99567455	C	T	0.4672	0.31877	0.312184	rs13243708	9	AZGP1	0	intronic	0.593	NA	5	14	1	1	1
rs7911085	10	81685270	G	A	0.1362	0.150513	0.128793	rs2493719	11	MBL1P	0	ncRNA_intronic	0.593	6	5	15	0	1	1
rs2696702	17	44260416	T	C	0.2406	0.926085	0.560517	rs9899833	16	KANSL1	0	intronic	0.593	NA	2	7	1	1	1
rs35944959	1	78056847	G	GT	0.3161	NA	0.0575693	rs34517439	1	ZZZ3	0	intronic	0.592	NA	4	5	1	1	1
rs6444844	3	168898413	C	T	0.09543	0.514722	0.0953523	rs2421077	5	MECOM	0	intronic	0.592	5	5	15	1	1	1
rs72878023	11	196592	A	C	0.1093	NA	0.242894	rs12222188	12	BET1L	0	intronic	0.592	5	5	14	1	1	1
rs11702230	21	35377591	C	T	0.1352	NA	0.569104	rs76342266	19	LINC00649	27598	intergenic	0.592	5	2	15	0	1	1
rs17564153	17	43995098	G	A	0.2396	0.921485	0.565825	rs9899833	16	MAPT	0	intronic	0.591	6	4	14	1	1	1
rs377750291	17	44367737	CCACCT	C	0.0825	NA	0.21444	rs9899833	16	ARL17B	0	intronic	0.591	NA	4	15	1	1	1
rs6054292	20	6454661	A	G	0.2306	0.176307	0.163402	rs62200027	18	CASC20	0	ncRNA_intronic	0.591	6	7	15	0	0	1
rs2145278	20	6589373	C	A	0.3857	0.0406821	0.463622	rs62200027	18	CASC20	80266	intergenic	0.591	7	13	15	0	1	0
rs34363550	2	198390002	A	AGT	0.2734	NA	0.330591	rs61054961	3	HSPE1-MOB4:MOB4	0:0	intronic	0.59	NA	4	5	1	1	1
rs7626059	3	45564879	G	T	0.3907	0.019389	0.0911036	rs2251109	4	LARS2	0	intronic	0.59	7	4	4	1	1	1
rs36219249	9	136291928	CT	C	0.4245	NA	0.103903	rs3758348	10	ADAMTS13	0	intronic	0.59	NA	5	14	1	1	1
rs1882314	12	133026304	C	T	0.4543	0.0901422	0.0766972	rs75588192	13	RP11-503G7.1	7441	intergenic	0.59	NA	5	14	0	1	1
rs56006248	17	43815141	A	G	0.2396	NA	0.565825	rs9899833	16	CRHR1:RP11-105N13.4	0:0	ncRNA_intronic	0.59	7	5	14	1	1	1
rs62322738	4	102929034	C	T	0.4712	0.0243424	0.0792858	rs13135092	6	BANK1:RP11-498M5.2	0:0	ncRNA_intronic	0.589	5	5	15	1	1	1
rs17036027	4	106556518	C	G	0.06958	0.401021	0.768579	rs142285263	7	ARHGEF38	0	intronic	0.589	6	5	15	1	1	1
rs2240032	5	131977127	C	T	0.1909	NA	0.189674	rs75639632	8	RAD50:AC004041.2	0:0	ncRNA_intronic	0.589	3a	3	4	1	1	1
rs8068300	17	44202690	T	C	0.4185	0.627314	0.0855237	rs9899833	16	KANSL1	0	intronic	0.589	4	4	5	1	1	1
rs272850	5	131689123	A	G	0.3231	0.0533259	0.276622	rs17516457	8	AC034220.3	0	ncRNA_intronic	0.588	NA	5	5	1	1	1
rs11367963	10	81684987	C	CT	0.4751	NA	0.543799	rs2493719	11	MBL1P	0	ncRNA_intronic	0.588	NA	5	15	0	1	1
rs8070444	17	38151960	A	G	0.4642	0.571378	0.672968	rs6503533	15	PSMD3	0	intronic	0.588	5	4	4	1	1	1
rs11909697	21	35409271	G	A	0.2197	0.0175961	0.0558936	rs76342266	19	MRPS6	36252	intergenic	0.588	5	5	15	0	1	1
rs247320	5	131442715	G	T	0.1849	NA	0.112947	rs17516457	8	snoZ6	26888	intergenic	0.587	7	5	15	0	1	1
rs1179037	9	136238509	G	A	0.4662	0.289046	0.166736	rs3758348	10	SURF4	0	intronic	0.587	1d	2	6	1	1	1
rs140059804	10	81725263	C	G	0.02982	0.0209291	0.0508489	rs2493719	11	SFTPD	0	intronic	0.587	6	14	15	1	1	1
rs4475994	12	133135433	G	C	0.4881	NA	0.102357	rs75588192	13	FBRSL1	0	intronic	0.587	4	1	7	1	1	0
rs13047666	21	35313059	T	C	0.3459	NA	0.117175	rs76342266	19	LINC00649	0	ncRNA_intronic	0.587	5	4	15	0	1	1
rs6752458	2	198835106	G	T	0.2624	0.270989	0.317346	rs61054961	3	PLCL1	0	intronic	0.586	7	5	15	1	1	1
rs79411018	17	38006271	T	G	0.07455	NA	0.0689818	rs6503533	15	IKZF3	0	intronic	0.586	6	5	14	1	1	1
rs11264324	1	155090212	C	T	0.06163	NA	0.153729	rs11580040	2	Y_RNA	2753	intergenic	0.585	2b	5	14	1	1	1
rs6777727	3	45747080	C	T	0.1203	0.0770188	0.120917	rs2251109	4	SACM1L	0	intronic	0.584	7	4	4	1	1	1
rs2525549	7	99533111	T	C	0.3837	0.075031	0.167512	rs13243708	9	RP4-604G5.1	0	ncRNA_intronic	0.584	1f	4	14	1	1	1
rs60082402	17	38148265	A	G	0.3678	NA	0.905488	rs6503533	15	PSMD3	0	intronic	0.584	7	4	4	1	1	1
rs531559456	17	43569001	CA	C	0.1988	NA	0.431175	rs9899833	16	PLEKHM1	885	upstream	0.584	NA	1	15	1	1	1
rs1726801	19	50905074	G	A	0.07058	0.2087	0.138515	rs35028989	17	POLD1	0	exonic	0.584	4	4	5	1	1	1
rs2742409	3	45715767	G	A	0.3966	0.0578423	0.494747	rs2251109	4	LIMD1	0	intronic	0.583	6	4	4	1	1	1
rs13036588	20	6462428	T	C	0.2018	0.0326954	0.119852	rs62200027	18	CASC20	0	ncRNA_intronic	0.583	7	14	15	0	0	1
rs16853499	3	169034789	G	T	0.332	NA	0.305367	rs756644	5	MECOM	0	intronic	0.582	7	5	15	1	0	0
rs901406	4	102852286	C	T	0.4165	0.0133529	0.0546067	rs13135092	6	BANK1	0	intronic	0.582	6	4	15	1	1	1
rs111324579	17	44082181	A	G	0.2406	0.930369	0.560517	rs9899833	16	MAPT	0	intronic	0.582	7	5	15	1	1	1
rs67671346	17	44339744	TC	T	0.2018	NA	0.453235	rs9899833	16	RP11-259G18.3	1771	intergenic	0.582	NA	5	5	0	1	1
rs68101455	5	131053720	C	CA	0.2406	NA	0.145867	rs17516457	8	CTC-432M15.3:FNIP1	0:0	intronic	0.581	NA	4	5	1	1	1
rs2819099	10	81697273	T	C	0.3926	0.780409	0.761219	rs2493719	11	MBL1P	0	ncRNA_intronic	0.581	NA	5	14	1	1	1
rs145828280	12	133341612	C	T	0.04374	0.0283465	0.0587197	rs75588192	13	ANKLE2	3137	intergenic	0.581	7	4	5	1	1	1
rs62041819	16	58123376	G	T	0.4314	0.0156217	0.0759158	rs4784882	14	RP11-332G1.1	2580	intergenic	0.581	6	5	15	0	1	1
rs35123741	17	38092930	A	G	0.4483	0.0981886	0.241654	rs6503533	15	RP11-387H17.4	0	ncRNA_intronic	0.581	5	5	15	1	1	1
rs3846727	5	131359678	C	T	0.4592	0.0378411	0.151526	rs17516457	8	AC034228.2	10785	intergenic	0.58	NA	5	14	0	1	1
rs2696461	17	44285844	C	T	0.4115	0.110927	0.09105	rs9899833	16	KANSL1	0	intronic	0.58	NA	4	5	1	1	1
rs6054385	20	6587524	T	C	0.3867	0.047979	0.467738	rs62200027	18	CASC20	78417	intergenic	0.58	4	7	15	0	1	0
rs73905371	21	42838987	C	G	0.1332	0.234763	0.542143	rs915823	20	TMPRSS2	0	intronic	0.58	5	4	15	1	1	1
rs788014	2	198228997	A	G	0.2753	NA	0.295716	rs61054961	3	NPM1P46	15427	intergenic	0.579	NA	5	15	0	1	1
rs1435567	2	198748726	T	C	0.2127	NA	0.315535	rs61054961	3	PLCL1	0	intronic	0.579	5	1	15	1	1	1
rs147206401	4	107461203	T	A	0.03777	NA	0.180715	rs142285263	7	RP13-612N21.1	86597	intergenic	0.579	7	9	15	0	1	1
rs2405130	16	58001929	G	A	0.3072	0.0426864	0.0636652	rs4784882	14	CNGB1	0	intronic	0.579	NA	5	15	1	1	1
rs17563787	17	43813252	C	G	0.2396	NA	0.565825	rs9899833	16	CRHR1:RP11-105N13.4	0:0	ncRNA_intronic	0.579	1f	5	14	1	1	1
rs3219318	19	50894158	G	A	0.08946	0.124151	0.172198	rs35028989	17	POLD1	0	intronic	0.579	7	4	5	1	1	1
rs2974937	1	155168849	T	C	0.4523	NA	0.0686003	rs11580040	2	THBS3:RP11-263K19.4	0:0	ncRNA_intronic	0.578	6	4	5	1	1	1
rs56104912	5	131834677	C	T	0.1044	0.0166785	0.0920821	rs17516457	8	IRF1	8186	intergenic	0.578	7	5	5	1	1	1
rs2180799	10	81515693	A	G	0.4036	NA	0.167813	rs2493719	11	RP11-119F19.2	0	ncRNA_intronic	0.578	6	5	15	0	1	1
rs112123127	17	43785098	C	T	0.2366	NA	0.560257	rs9899833	16	CRHR1:RP11-105N13.4	0:0	ncRNA_intronic	0.578	6	5	14	1	1	1
rs34258265	17	44212908	A	AT	0.4871	NA	0.114465	rs9899833	16	KANSL1	0	intronic	0.578	NA	4	5	1	1	1
rs67404079	17	44339747	TC	T	0.2018	NA	0.453235	rs9899833	16	RP11-259G18.3	1774	intergenic	0.578	NA	5	5	0	1	1
rs551353315	1	77999194	C	CAAAAAAA	0.2833	NA	0.0586345	rs34517439	1	AK5	0	intronic	0.577	NA	5	15	1	1	1
rs11332464	3	168745782	G	GA	0.08151	NA	0.369213	rs2421077	5	RP11-152C17.1	22527	intergenic	0.577	NA	5	15	0	0	0
rs10274982	7	99581874	C	G	0.4175	0.161873	0.32131	rs13243708	9	AZGP1P1	0	ncRNA_intronic	0.577	3a	6	15	1	1	1
rs71482754	10	81648624	T	TAA	0.2276	NA	0.255208	rs2493719	11	PGGT1BP2	3279	intergenic	0.577	NA	14	15	0	1	1
rs62061772	17	44169437	T	C	0.2406	0.92682	0.560517	rs9899833	16	KANSL1	0	intronic	0.577	7	4	5	1	1	1
rs2742408	3	45697817	A	G	0.1024	0.0273609	0.125477	rs2251109	4	LIMD1	0	intronic	0.576	4	4	5	1	1	1
rs2850383	4	102922324	A	G	0.4175	0.0227734	0.0607272	rs13135092	6	BANK1:RP11-498M5.2	0:0	ncRNA_intronic	0.576	7	4	15	1	1	1
rs11733654	4	106730710	C	A	0.06362	0.934258	1	rs142285263	7	INTS12:GSTCD:RP11-45L9.1	0:0:0	ncRNA_intronic	0.576	6	5	15	1	1	1
rs35267935	10	81886494	G	GC	0.4632	NA	0.0558139	rs2493719	11	RPL22P18	420	downstream	0.576	NA	5	15	1	1	1
rs542104175	17	38148277	C	CAAAAAAAAAA	0.2913	NA	0.677843	rs6503533	15	PSMD3	0	intronic	0.576	NA	4	4	1	1	1
rs555806793	3	45619073	CAAAAAAAAAA	C	0.3748	NA	0.107973	rs2251109	4	LIMD1	0	NA	0.575	NA	5	15	1	1	1
rs149905523	5	131211176	G	T	0.2545	NA	0.164107	rs17516457	8	ACSL6:AC034228.7	0:0	ncRNA_intronic	0.575	7	14	15	1	1	1
rs41302667	9	136330428	G	A	0.09642	0.675676	0.46898	rs3758348	10	CACFD1	0	intronic	0.575	5	4	5	1	1	1
rs946890	10	82157402	C	G	0.4443	0.0329744	0.0542853	rs2493719	11	FAM213A	10182	intergenic	0.575	7	5	15	0	1	1
rs13083568	3	45602225	G	A	0.3748	0.00967004	0.0889607	rs2251109	4	LIMD1	0	intergenic	0.574	5	2	15	1	1	1
rs17035971	4	106532141	C	T	0.0666	0.780676	0.693106	rs142285263	7	ARHGEF38	0	intronic	0.574	7	5	15	1	1	1
rs62391407	5	130609192	G	T	0.2734	0.0222514	0.174236	rs17516457	8	CDC42SE2	0	intronic	0.574	7	5	5	1	1	1
rs2525555	7	99568736	T	C	0.2823	0.172817	0.158834	rs13243708	9	AZGP1	0	intronic	0.574	7	4	14	1	1	1
rs35055086	10	81222146	C	G	0.2594	0.391677	0.0503038	rs2493719	11	ZCCHC24	16762	intergenic	0.574	5	5	15	0	1	1
rs6480947	10	81236210	A	G	0.1561	0.131636	0.0529616	rs2493719	11	TPRX1P1	23211	intergenic	0.574	7	5	15	0	1	1
rs2078200	17	43541834	T	C	0.2992	NA	0.0550247	rs9899833	16	PLEKHM1	0	intronic	0.574	1f	4	5	1	1	0
rs141942982	1	155137395	G	T	0.1282	NA	0.690727	rs11580040	2	KRTCAP2	4488	intergenic	0.573	7	5	15	1	1	1
rs12490293	3	45788127	T	C	0.3917	0.850286	0.606588	rs2251109	4	SACM1L	1210	intergenic	0.573	4	4	4	1	1	1
rs34573679	5	130953000	C	CAA	0.2276	NA	0.153758	rs17516457	8	RAPGEF6:CTC-432M15.3	0:0	intronic	0.573	NA	5	5	1	1	1
rs1179038	9	136241189	C	T	0.4682	0.265846	0.171539	rs3758348	10	SURF4	0	intronic	0.573	6	1	5	1	1	1
rs57359208	19	50955757	G	C	0.494	NA	0.0867584	rs35028989	17	MYBPC2	0	intronic	0.573	6	4	14	1	1	0
rs371891784	3	169135046	C	T	0.2475	0.0158999	0.065147	rs116827288	5	MECOM	0	intronic	0.572	6	9	15	1	0	1
rs1506504	4	103047763	C	T	0.4453	0.0235064	0.0538269	rs13135092	6	BANK1	51793	intergenic	0.572	NA	9	15	0	1	1
rs143196316	17	43836109	A	AATT	0.2396	NA	0.565825	rs9899833	16	CRHR1:RP11-105N13.4	0:0	ncRNA_intronic	0.572	NA	5	14	1	1	1
rs55915917	17	43892784	T	G	0.2256	NA	0.514331	rs9899833	16	CRHR1:RP11-105N13.4	0:0	ncRNA_intronic	0.572	4	5	14	1	1	0
rs201913383	21	35248400	T	C	0.2107	NA	0.106781	rs76342266	19	AP000304.12:ITSN1	0:0	intronic	0.572	6	5	15	1	0	1
rs72469811	10	81811271	CT	C	0.4235	NA	0.0739197	rs2493719	11	TMEM254-AS1	0	ncRNA_intronic	0.571	NA	5	15	0	0	1
rs61859980	10	81888694	T	C	0.09344	0.144976	0.0555436	rs2493719	11	RPL22P18	2620	intergenic	0.571	6	5	15	1	1	1
rs535162871	17	44355315	AT	A	0.2386	NA	0.545131	rs9899833	16	ARL17B	0	intronic	0.571	NA	5	15	1	1	1
rs8101788	19	50851759	C	A	0.4344	0.500541	0.332661	rs35028989	17	NR1H2	0	intronic	0.571	7	2	15	1	1	1
rs111413910	5	130848061	TTTC	T	0.2247	NA	0.154273	rs17516457	8	RAPGEF6:CTC-432M15.3	0:0	intronic	0.57	NA	4	5	1	1	1
rs186970542	5	131642081	T	A	0.08946	NA	0.0637142	rs75639632	8	SLC22A4	0	intronic	0.57	6	5	15	1	1	1
rs8080546	17	38146966	C	A	0.163	0.0115574	0.142336	rs6503533	15	PSMD3	0	intronic	0.57	5	4	4	1	1	1
rs56406462	17	44119474	T	C	0.2386	0.898326	0.542581	rs9899833	16	KANSL1	0	intronic	0.57	7	4	4	1	1	1
rs6133328	20	6495414	C	A	0.3996	0.0800596	0.868881	rs62200027	18	CASC20	0	ncRNA_intronic	0.57	5	5	15	0	1	1
rs6714697	2	198484486	T	C	0.2664	NA	0.331473	rs61054961	3	RFTN2	0	intronic	0.569	6	5	15	1	1	1
rs7426237	2	198777231	C	A	0.2614	0.0800857	0.325181	rs61054961	3	PLCL1	0	intronic	0.569	6	5	15	1	1	0
rs3124748	9	136268038	C	T	0.4334	NA	0.123796	rs3758348	10	C9orf96	0	exonic	0.569	NA	4	5	1	1	1
rs146761208	17	44495308	A	G	0.3569	NA	0.475231	rs9899833	16	NSFP1	0	ncRNA_intronic	0.569	5	5	15	0	1	1
rs6139980	20	6407642	G	A	0.4553	0.0441153	0.218928	rs62200027	18	CASC20	19727	intergenic	0.569	3a	7	15	0	0	1
rs17380544	1	77958712	G	A	0.2982	0.025273	0.100162	rs34517439	1	AK5	0	intronic	0.568	5	4	15	1	1	1
rs6596052	5	131373340	G	C	0.4563	0.0422831	0.150512	rs17516457	8	IL3	22881	intergenic	0.568	7	9	15	0	1	1
rs7923505	10	81224191	T	C	0.2783	0.358115	0.0603538	rs2493719	11	ZCCHC24	18807	intergenic	0.568	3a	5	15	0	1	1
rs7898568	10	82183531	G	A	0.1779	NA	0.055468	rs2493719	11	FAM213A	0	intronic	0.568	6	4	4	1	1	1
rs1673043	19	50906529	G	A	0.07356	0.2064	0.129517	rs35028989	17	POLD1	0	intronic	0.568	NA	4	4	1	1	1
rs562937611	2	198577499	T	TA	0.2187	NA	0.312204	rs61054961	3	AC011997.1	0	intronic	0.567	NA	4	5	1	1	1
rs17036097	4	106597295	G	C	0.1342	NA	0.462109	rs142285263	7	ARHGEF38	0	intronic	0.567	7	5	15	1	1	0
rs60877275	10	81763978	A	AC	0.3936	NA	0.571036	rs2493719	11	RP11-369J21.11	13490	intergenic	0.567	NA	14	15	0	1	1
rs34010554	16	57999132	T	TAC	0.1481	NA	0.230837	rs4784882	14	CNGB1	0	intronic	0.567	NA	5	15	1	1	0
rs398119840	17	44329580	AT	A	0.4085	NA	0.0685221	rs9899833	16	RP11-259G18.2	7169	intergenic	0.567	NA	5	15	0	1	1
rs3219341	19	50898017	C	T	0.08748	0.675534	0.182351	rs35028989	17	POLD1	0	intronic	0.566	6	4	5	1	1	1
rs770662	2	198729283	T	C	0.2634	0.32905	0.33564	rs61054961	3	PLCL1	0	intronic	0.565	7	5	15	1	1	1
rs10195654	2	199149531	T	C	0.4026	0.0360895	0.0761253	rs61054961	3	PLCL1	0	intergenic	0.565	7	5	15	1	1	1
rs784289	3	168934480	G	A	0.08648	0.134392	0.119139	rs2421077	5	MECOM	0	intronic	0.565	7	5	15	1	1	1
rs7728501	5	131231691	C	T	0.2545	NA	0.164107	rs17516457	8	ACSL6:AC034228.7	0:0	ncRNA_intronic	0.565	7	5	15	1	1	1
rs555927	5	131457754	C	G	0.339	0.076006	0.205109	rs17516457	8	AC063976.1	25429	intergenic	0.565	6	9	15	0	1	1
rs2245545	10	81694759	G	T	0.4622	0.542349	0.532784	rs2493719	11	MBL1P	0	ncRNA_intronic	0.565	5	5	14	1	1	1
rs700667	2	198677508	T	C	0.2634	0.322029	0.340648	rs61054961	3	PLCL1	0	intronic	0.564	NA	5	15	1	1	1
rs1981548	7	99541360	T	C	0.4523	0.542855	0.322282	rs13243708	9	RP4-604G5.1	0	ncRNA_intronic	0.564	1b	1	14	0	1	1
rs117170626	12	133090939	G	A	0.03181	0.067025	0.156179	rs75588192	13	FBRSL1	0	intronic	0.564	5	4	5	1	1	1
rs3097383	2	198236887	A	G	0.2803	0.530511	0.312849	rs61054961	3	NPM1P46	7537	intergenic	0.563	6	5	15	0	1	1
rs12633889	3	45551898	C	T	0.334	0.0105467	0.0730999	rs2251109	4	LARS2	0	intronic	0.563	7	4	5	1	1	1
rs34309602	5	130904029	A	AT	0.2406	NA	0.147406	rs17516457	8	RAPGEF6:CTC-432M15.3	0:0	intronic	0.563	NA	4	5	1	1	1
rs533954915	10	81429900	C	A	0.1133	NA	0.0590778	rs2493719	11	RP11-506M13.3:RP11-119F19.2	0:0	ncRNA_intronic	0.563	NA	5	15	0	1	1
rs68038056	16	58020791	C	T	0.1581	0.00835043	0.0760296	rs4784882	14	TEPP	0	intronic	0.563	5	5	5	1	1	1
rs2316953	17	44140341	G	A	0.2406	0.924833	0.560517	rs9899833	16	KANSL1	0	intronic	0.563	6	4	5	1	1	1
rs31256	5	130828749	T	C	0.2376	0.0090468	0.166099	rs17516457	8	RAPGEF6:CTC-432M15.3	0:0	intronic	0.562	NA	4	5	1	1	1
rs154733	5	131472366	C	T	0.1829	0.168566	0.110273	rs17516457	8	AC063976.1	10817	intergenic	0.562	7	5	15	0	1	1
rs28436085	9	136331819	G	A	0.334	0.00975267	0.066374	rs3758348	10	CACFD1	0	intronic	0.562	5	4	5	1	1	1
rs1149761	10	81295609	G	A	0.2833	0.244711	0.0575902	rs2493719	11	RPS12P18	8233	intergenic	0.562	NA	5	15	0	1	1
rs56077329	17	38358541	C	T	0.06958	0.0382156	0.0803864	rs6503533	15	RAPGEFL1	6632	intergenic	0.562	4	1	15	1	1	1
rs55823844	17	43978320	G	A	0.2396	0.923244	0.565825	rs9899833	16	MAPT	0	intronic	0.562	4	5	13	1	1	1
rs1560310	17	43978534	G	A	0.2396	0.918076	0.565825	rs9899833	16	MAPT	0	intronic	0.562	1f	2	14	1	1	1
rs12482437	21	35427002	C	A	0.4811	0.00941502	0.0513112	rs76342266	19	MRPS6	18521	intergenic	0.562	5	2	15	0	1	1
rs528126800	2	198440477	AT	A	0.1362	NA	0.137759	rs61054961	3	RFTN2	0	intronic	0.561	NA	5	15	1	1	1
rs13082607	3	45680581	T	C	0.2674	0.153908	0.0640049	rs2251109	4	LIMD1	0	intronic	0.561	4	2	5	1	1	1
rs146149698	17	44142491	C	CCA	0.2406	NA	0.560517	rs9899833	16	KANSL1	0	intronic	0.561	NA	4	4	1	1	1
rs62060852	17	44160050	G	A	0.2406	0.927006	0.560517	rs9899833	16	KANSL1	0	intronic	0.561	5	2	5	1	1	1
rs12487705	3	45517759	G	A	0.3917	0.0210614	0.0906571	rs2251109	4	LARS2	0	intronic	0.56	7	4	4	1	1	1
rs368632410	5	131228859	TTGTC	T	0.1789	NA	0.0511363	rs17516457	8	ACSL6:AC034228.7	0:0	ncRNA_intronic	0.56	NA	9	15	1	1	1
rs2631372	5	131703578	G	C	0.3231	0.0210386	0.276622	rs17516457	8	AC034220.3	0	ncRNA_intronic	0.56	5	2	5	1	1	1
rs112069207	7	99837194	TA	T	0.3668	NA	0.163354	rs13243708	9	GATS:GATS	0:0	ncRNA_intronic	0.56	NA	4	5	1	1	1
rs62058963	17	43998278	C	T	0.03777	NA	0.0951181	rs9899833	16	MAPT	0	intronic	0.56	5	4	15	1	1	1
rs11264314	1	155078423	G	C	0.4851	NA	0.0536152	rs11580040	2	Y_RNA	14542	intergenic	0.559	4	5	15	0	1	1
3:45625489:G:GTTATTTATTTATTTAT	3	45625489	G	GTTATTTATTTATTTAT	0.03181	NA	0.197145	rs2251109	4	LIMD1	0	NA	0.559	NA	5	15	1	0	1
rs11932972	4	102784230	A	G	0.3479	0.0129274	0.0524679	rs13135092	6	BANK1	0	intronic	0.559	7	2	15	1	1	1
rs557552479	12	133292076	G	T	0.0159	NA	0.0558333	rs75588192	13	PXMP2:PGAM5	0:0	intronic	0.559	NA	4	4	1	1	1
17:43909435:C:CAAAAAAACAAAA	17	43909435	C	CAAAAAAACAAAA	0.2386	NA	0.562853	rs9899833	16	CRHR1	0	intronic	0.559	NA	5	14	1	1	0
rs78143111	21	35307148	G	A	0.09344	NA	0.873201	rs76342266	19	LINC00649	0	ncRNA_intronic	0.559	5	1	5	0	1	1
rs6603960	1	78213434	A	T	0.331	NA	0.062443	rs34517439	1	USP33	0	intronic	0.558	7	5	5	1	1	1
rs201080765	1	155794064	AT	A	0.01392	NA	0.114267	rs11580040	2	GON4L	0	intronic	0.558	NA	4	4	1	0	1
rs3733115	3	45537414	C	T	0.4185	0.0258635	0.0671205	rs2251109	4	LARS2:LARS2-AS1	0:0	ncRNA_intronic	0.558	NA	4	5	1	1	1
rs2003879	3	45609075	C	T	0.3907	0.0151559	0.118682	rs2251109	4	LIMD1	0	intergenic	0.558	NA	2	7	1	1	1
rs12943633	17	37970365	C	T	0.06859	0.0751667	0.0801277	rs6503533	15	IKZF3	0	intronic	0.558	4	2	15	1	1	1
rs143470463	17	38352743	A	ATT	0.17	NA	0.0871986	rs6503533	15	RAPGEFL1	834	downstream	0.558	NA	5	15	1	1	1
rs142067386	19	50823777	C	T	0.02087	NA	0.0586933	rs35028989	17	KCNC3	0	intronic	0.558	5	4	14	1	1	1
rs150597688	17	38071086	C	CTT	0.496	NA	0.0913936	rs6503533	15	GSDMB	0	intronic	0.557	NA	4	5	1	1	1
rs62062273	17	44092243	C	T	0.2406	NA	0.560517	rs9899833	16	MAPT	0	intronic	0.557	5	5	15	1	1	1
rs142784658	2	198440556	A	ATATAT	0.4891	NA	0.794051	rs61054961	3	RFTN2	0	intronic	0.556	NA	5	15	1	1	1
rs62067034	17	38063738	T	C	0.498	NA	0.0691552	rs6503533	15	GSDMB	0	intronic	0.556	6	4	5	1	1	1
rs12256827	10	81789191	G	T	0.4751	0.0138056	0.0968713	rs2493719	11	C1DP2	2408	intergenic	0.555	2b	7	15	0	1	1
rs139976242	17	43837872	T	TGTTACGTTAC	0.1233	NA	0.0646845	rs9899833	16	CRHR1:RP11-105N13.4	0:0	ncRNA_intronic	0.555	NA	5	14	1	1	1
rs2696558	17	44346951	T	A	0.3519	NA	0.34864	rs9899833	16	RP11-259G18.1	890	downstream	0.555	1f	5	15	1	1	1
rs72229594	4	103329648	ATATACATATG	A	0.3777	NA	0.0537173	rs13135092	6	SLC39A8	0	intergenic	0.554	NA	5	15	1	1	1
rs28415919	4	106562159	C	A	0.2316	0.724562	0.192028	rs142285263	7	ARHGEF38	0	intronic	0.554	6	5	15	1	1	0
rs587600964	9	136172323	C	G	0.1173	0.920666	0.472655	rs3758348	10	Y_RNA	5629	intergenic	0.554	NA	9	14	0	0	0
rs6117303	20	6487687	T	C	0.3529	0.122139	0.30614	rs62200027	18	CASC20	0	ncRNA_intronic	0.554	5	7	15	0	1	1
rs6077038	20	6599931	A	G	0.2167	0.0800873	0.0903828	rs62200027	18	CASC20	90824	intergenic	0.554	6	5	15	0	0	0
rs148756451	3	169094476	AC	A	0.2396	NA	0.135468	rs756644	5	MECOM	0	intronic	0.553	NA	5	15	1	0	1
rs17689608	17	43896528	C	G	0.2396	NA	0.565825	rs9899833	16	CRHR1	0	intronic	0.553	5	5	15	1	1	0
rs142222997	17	44057770	G	GGAGGCAGGAGAATTGTTACT	0.2396	NA	0.557517	rs9899833	16	MAPT	0	intronic	0.553	NA	4	15	1	1	1
rs200061023	20	6586714	TCCTC	T	0.2237	NA	0.109029	rs62200027	18	CASC20	77607	intergenic	0.553	NA	5	15	0	0	0
rs7585709	2	198883682	C	T	0.1958	NA	0.28915	rs61054961	3	PLCL1	0	intronic	0.552	6	5	15	1	1	1
rs1029641	2	199141307	G	C	0.3588	0.0123589	0.102649	rs61054961	3	PLCL1	0	intergenic	0.552	7	5	15	1	1	1
rs120858	9	136200810	G	A	0.4622	0.167761	0.154889	rs3758348	10	SURF6	0	intronic	0.552	1f	3	4	1	1	1
rs7366775	1	155168930	G	A	0.4155	NA	0.113577	rs11580040	2	THBS3:RP11-263K19.4	0:0	ncRNA_intronic	0.551	7	4	5	1	1	1
rs556404689	17	43675189	C	T	0.02982	NA	0.210394	rs9899833	16	RP11-707O23.5	3045	intergenic	0.551	NA	5	15	0	1	1
rs56312737	17	43769516	C	A	0.2396	NA	0.565825	rs9899833	16	CRHR1:RP11-105N13.4	0:0	ncRNA_intronic	0.551	6	13	14	1	1	1
rs12150454	17	43776061	C	T	0.2396	NA	0.565825	rs9899833	16	CRHR1:RP11-105N13.4	0:0	ncRNA_intronic	0.551	6	9	14	1	1	1
rs55781174	17	43944158	C	T	0.2396	NA	0.565825	rs9899833	16	MAPT-AS1	0	ncRNA_intronic	0.551	7	5	14	0	1	1
rs11652003	17	44132659	G	A	0.1928	NA	0.0733466	rs9899833	16	KANSL1	0	intronic	0.551	7	4	5	1	1	1
rs116827288	3	169093740	C	A	0.02087	0.919247	1	rs116827288	5	MECOM	0	intronic	0.55	7	5	15	1	0	1
rs36084703	17	38063980	C	CA	0.498	NA	0.0691552	rs6503533	15	GSDMB	0	intronic	0.55	NA	4	5	1	1	1
rs574194744	17	43837868	T	TTTATGTTATG	0.2386	NA	0.556784	rs9899833	16	CRHR1:RP11-105N13.4	0:0	ncRNA_intronic	0.55	NA	5	14	1	1	1
rs55893711	17	44119320	C	T	0.2406	0.925246	0.560517	rs9899833	16	KANSL1	0	intronic	0.55	7	4	4	1	1	1
rs9896243	17	44826056	C	G	0.2256	0.911643	0.500958	rs9899833	16	NSF	0	intronic	0.55	1f	4	5	1	1	1
rs12044354	1	77918347	A	G	0.2654	NA	0.132975	rs34517439	1	AK5	0	intronic	0.549	6	5	15	1	1	1
rs7570420	2	199099790	C	T	0.328	0.0426078	0.100225	rs61054961	3	PLCL1	0	intergenic	0.549	5	14	15	1	1	1
rs368712434	3	168780888	AT	A	0.2555	NA	0.234473	rs2421077	5	MECOM	20398	intergenic	0.549	NA	5	15	0	0	1
rs61860044	10	81946538	C	G	0.07058	0.157609	0.0561316	rs2493719	11	ANXA11	0	intronic	0.549	5	2	7	1	1	1
rs372980169	17	44212527	A	G	0.2406	NA	0.560517	rs9899833	16	KANSL1	0	intronic	0.549	5	4	5	1	1	1
rs67735550	2	198229453	G	A	0.4732	0.550572	0.600074	rs61054961	3	NPM1P46	14971	intergenic	0.548	6	5	15	0	1	1
rs142902589	3	45653562	G	GCGCTCT	0.3181	NA	0.223602	rs2251109	4	LIMD1	0	intronic	0.548	NA	2	7	1	1	1
rs7731191	5	131362016	G	A	0.4612	0.0376868	0.154144	rs17516457	8	AC034228.2	13123	intergenic	0.548	7	5	14	0	1	1
rs78976959	7	100311666	G	A	0.06064	0.227209	0.0518522	rs13243708	9	POP7	6547	intergenic	0.548	5	5	15	1	1	1
rs3855339	10	81309518	G	A	0.2982	0.301877	0.0670909	rs2493719	11	RPS12P18	5405	intergenic	0.548	6	5	15	1	1	1
rs376463082	10	81515040	A	G	0.3101	NA	0.107411	rs2493719	11	RP11-119F19.2	0	ncRNA_intronic	0.548	5	5	15	0	1	1
rs2990220	1	155190254	T	A	0.4771	0.0968307	0.0960663	rs11580040	2	GBAP1	0	ncRNA_intronic	0.547	5	5	5	1	1	1
rs12414877	10	81780708	A	G	0.07157	0.1746	0.0518421	rs2493719	11	RP11-369J21.11	3040	intergenic	0.547	5	14	15	0	1	1
rs62061788	17	44169759	G	A	0.2406	0.929014	0.560517	rs9899833	16	KANSL1	0	intronic	0.547	7	4	5	1	1	1
rs6085611	20	6566555	C	T	0.2237	0.0978879	0.153266	rs62200027	18	CASC20	57448	intergenic	0.546	5	5	15	0	0	0
rs6517669	21	42862936	A	G	0.2783	NA	0.625584	rs915823	20	TMPRSS2	0	intronic	0.546	5	4	14	1	1	1
rs11162504	1	78991197	A	G	0.2465	0.145816	0.0933353	rs34517439	1	PTGFR	0	intronic	0.545	7	5	15	1	1	1
rs2160461	3	168779331	G	C	0.07753	0.0376407	0.25206	rs2421077	5	MECOM	21955	intergenic	0.545	5	5	15	0	0	1
rs144948627	5	132143719	A	AAAT	0.2545	NA	0.0519875	rs17516457	8	SEPT8	785	upstream	0.545	NA	5	14	1	1	1
rs149891314	10	81421682	A	T	0.1829	NA	0.078073	rs2493719	11	RP11-506M13.3	0	ncRNA_intronic	0.545	6	15	15	0	1	1
rs2181204	10	81704512	A	G	0.1064	0.753835	0.0941761	rs2493719	11	MBL1P:SFTPD	0:0	ncRNA_intronic	0.545	5	5	15	1	1	1
rs2458216	17	44346962	C	T	0.2008	NA	0.459224	rs9899833	16	RP11-259G18.1	901	downstream	0.545	1f	5	15	1	1	1
rs6140041	20	6591654	A	G	0.3827	0.0313264	0.1262	rs62200027	18	CASC20	82547	intergenic	0.545	7	14	15	0	0	0
rs2940608	5	130669169	G	T	0.2704	0.0627261	0.17481	rs17516457	8	CDC42SE2	0	intronic	0.544	6	5	15	1	1	1
rs58470336	16	57982220	C	CTT	0.1352	NA	0.103681	rs4784882	14	CNGB1	0	intronic	0.544	NA	5	15	1	0	1
rs527542765	17	44172205	CA	C	0.2406	NA	0.560517	rs9899833	16	KANSL1	0	intronic	0.544	NA	4	5	1	1	1
rs5840133	20	6520100	AT	A	0.1392	NA	0.0914054	rs62200027	18	CASC20	10993	intergenic	0.544	NA	5	15	0	0	1
rs6687876	1	77928460	A	G	0.3231	0.0518481	0.0860609	rs34517439	1	AK5	0	intronic	0.543	7	5	15	1	1	1
rs546218361	5	131253256	C	CA	0.4722	NA	0.0938741	rs17516457	8	ACSL6:AC034228.7	0:0	ncRNA_intronic	0.543	NA	5	15	1	1	1
rs7719428	5	132180919	G	C	0.2843	0.00917783	0.0549185	rs17516457	8	RNA5SP192	3349	intergenic	0.543	1d	5	15	0	1	1
rs7781442	7	99505223	G	A	0.4235	NA	0.169891	rs13243708	9	TRIM4	0	intronic	0.543	6	4	4	1	1	1
rs5786420	10	81402969	GA	G	0.3181	NA	0.127035	rs2493719	11	RP11-589B3.6	11024	intergenic	0.543	NA	14	15	0	1	0
rs4933802	10	81578891	C	T	0.4135	0.587355	0.169668	rs2493719	11	RP11-773D16.1	0	ncRNA_intronic	0.543	6	4	15	0	1	1
rs3034315	16	58084690	TA	T	0.2107	NA	0.162108	rs4784882	14	MMP15	3884	intergenic	0.543	NA	5	15	1	0	0
rs449501	17	43724555	G	A	0.2396	NA	0.565825	rs9899833	16	CRHR1-IT1:CRHR1:RP11-105N13.4	0:0:0	ncRNA_exonic	0.543	NA	5	15	1	1	1
rs440970	5	131336287	T	G	0.4175	0.0381659	0.252929	rs17516457	8	ACSL6	0	intronic	0.542	1f	5	7	1	1	1
rs6967287	7	99602022	C	T	0.2028	0.0544547	0.162429	rs13243708	9	ZKSCAN1	11181	intergenic	0.542	5	2	15	0	1	1
rs111249429	10	81749463	CA	C	0.327	NA	0.235996	rs2493719	11	RP11-479O17.7	6466	intergenic	0.542	NA	5	15	1	1	1
rs530343977	17	44193908	C	CCAACAA	0.2406	NA	0.560517	rs9899833	16	KANSL1	0	intronic	0.542	NA	1	5	1	1	1
rs2696459	17	44285142	G	C	0.2465	0.838903	0.544179	rs9899833	16	KANSL1	0	intronic	0.542	NA	4	5	1	1	1
rs200610218	17	44312421	CA	C	0.2575	NA	0.0889797	rs9899833	16	RP11-259G18.2	8550	intergenic	0.542	NA	5	15	1	1	1
rs1511600	3	168641729	A	C	0.4453	0.0361793	0.0682897	rs2421077	5	RP11-368I23.2	1944	intergenic	0.541	7	5	15	0	0	1
rs73167947	3	168847565	G	A	0.05467	0.355706	0.254802	rs2421077	5	MECOM	0	intronic	0.541	6	4	15	1	1	1
rs12501586	4	102642012	C	T	0.3131	0.0103146	0.068514	rs13135092	6	BANK1	0	intronic	0.541	6	7	15	1	1	1
rs35618558	4	103037065	AAC	A	0.4533	NA	0.0588413	rs13135092	6	BANK1	41095	intergenic	0.541	NA	14	15	0	1	1
rs17573593	17	44082603	A	C	0.2406	0.928769	0.560517	rs9899833	16	MAPT	0	intronic	0.541	1f	4	15	1	1	1
rs77492239	3	168826039	G	A	0.05467	0.348671	0.254802	rs2421077	5	MECOM	0	intronic	0.54	5	4	15	1	1	1
rs2073826	9	136136963	G	T	0.4076	NA	0.0684087	rs3758348	10	ABO	0	ncRNA_intronic	0.54	5	4	14	0	1	1
rs7092802	10	81653008	T	C	0.2942	0.150774	0.0965729	rs2493719	11	PGGT1BP2	76	upstream	0.54	5	13	15	0	1	1
16:58107736:T:TAAAAAC	16	58107736	TAAAAAC	T	0.4274	NA	0.0808611	rs4784882	14	Y_RNA	9235	intergenic	0.54	NA	9	15	0	1	0
rs12150111	17	44013938	A	G	0.2396	0.928752	0.565825	rs9899833	16	MAPT	0	intronic	0.54	1f	2	14	1	1	1
rs565492917	2	198940894	CT	C	0.4662	NA	0.715992	rs61054961	3	PLCL1	0	intronic	0.539	NA	5	15	1	1	1
rs71155228	16	58098724	CA	C	0.2147	NA	0.173303	rs4784882	14	MMP15	17918	intergenic	0.539	NA	5	15	0	0	0
rs111758342	17	43953240	CTATATA	C	0.2396	NA	0.565825	rs9899833	16	MAPT-AS1	0	ncRNA_intronic	0.539	NA	13	14	0	1	1
rs112916880	17	44036129	C	T	0.2396	0.924254	0.565825	rs9899833	16	MAPT	0	intronic	0.539	NA	5	14	1	1	1
rs200214427	17	44339725	CTCT	C	0.1004	NA	0.0882644	rs9899833	16	RP11-259G18.3	1752	intergenic	0.539	NA	5	5	0	1	1
rs1579695	2	198900363	G	A	0.4503	0.505761	0.768576	rs61054961	3	PLCL1	0	intronic	0.538	6	5	15	1	1	1
rs114566467	3	168603465	G	C	0.0507	0.034984	0.16069	rs2421077	5	RP11-368I23.2	17688	intergenic	0.538	7	2	15	0	1	1
rs555817	5	131457797	C	G	0.1938	0.114101	0.117229	rs17516457	8	AC063976.1	25386	intergenic	0.538	7	9	15	0	1	1
rs62061815	17	44181681	A	G	0.2406	0.931128	0.560517	rs9899833	16	KANSL1	0	intronic	0.538	5	5	5	1	1	1
rs200194382	17	44574701	ATTTG	A	0.2117	NA	0.484746	rs9899833	16	RP11-995C19.2	6610	intergenic	0.538	NA	4	15	0	1	0
rs2544395	4	106705863	T	C	0.2445	0.732252	0.211783	rs142285263	7	INTS12:GSTCD:RP11-45L9.1	0:0:0	ncRNA_intronic	0.537	NA	5	15	1	1	1
rs142642115	17	43746610	T	TATC	0.2396	NA	0.565825	rs9899833	16	CRHR1:RP11-105N13.4	0:0	ncRNA_intronic	0.537	NA	5	14	1	1	1
rs2673032	3	45756927	T	C	0.3161	NA	0.492093	rs2251109	4	SACM1L	0	intronic	0.536	NA	4	4	1	1	1
rs13158295	5	130629392	A	G	0.2704	NA	0.17481	rs17516457	8	CDC42SE2	0	intronic	0.536	5	5	15	1	1	0
rs55737227	5	131692142	GA	G	0.326	NA	0.283427	rs17516457	8	AC034220.3	0	ncRNA_intronic	0.536	NA	4	5	0	1	1
rs367650654	16	58007303	A	ATGTGCGTGTG	0.1948	NA	0.119682	rs4784882	14	CNGB1	2282	intergenic	0.536	NA	5	15	1	1	1
rs62116071	19	50955761	G	C	0.494	NA	0.0867584	rs35028989	17	MYBPC2	0	intronic	0.536	6	4	14	1	1	0
rs6077024	20	6508656	A	G	0.1322	0.00841825	0.0825296	rs62200027	18	CASC20	0	ncRNA_exonic	0.536	6	5	15	0	0	1
rs79934920	3	168761663	A	G	0.02584	0.588651	0.0624857	rs2421077	5	RP11-152C17.1	38408	intergenic	0.535	7	5	15	0	0	1
rs117950434	10	81639238	G	C	0.06262	0.0760029	0.061396	rs2493719	11	CTSLP6	5578	intergenic	0.535	7	14	15	0	1	0
rs59794219	12	133143007	AAG	A	0.4235	NA	0.0542459	rs75588192	13	FBRSL1	0	intronic	0.535	NA	4	5	1	1	0
rs3836516	3	45644210	T	TGTACCA	0.3618	NA	0.192653	rs2251109	4	LIMD1	0	intronic	0.534	NA	4	5	1	1	1
rs60154219	3	169136565	C	G	0.1243	NA	0.0920057	rs756644	5	MECOM	0	intronic	0.534	NA	9	15	1	0	1
rs113674238	5	131373604	GTGTGT	G	0.4602	NA	0.151188	rs17516457	8	IL3	22617	intergenic	0.534	NA	9	15	0	1	1
rs61861444	10	81582730	C	A	0.06759	0.161841	0.0517992	rs2493719	11	RP11-773D16.1	0	ncRNA_intronic	0.534	7	5	15	0	1	1
rs33976462	1	155970478	GT	G	0.1769	NA	0.0551189	rs11580040	2	ARHGEF2:RP11-336K24.5	0:0	ncRNA_intronic	0.533	NA	2	15	1	1	1
rs6444830	3	168698567	T	A	0.2008	0.24093	0.194782	rs2421077	5	RP11-152C17.1	22294	intergenic	0.533	6	5	15	0	0	1
10:81820089:A:AAAAACAAAAC	10	81820089	A	AAAAACAAAAC	0.4761	NA	0.120248	rs2493719	11	TMEM254-AS1	0	ncRNA_intronic	0.533	NA	5	15	0	1	1
rs35342250	4	106790939	C	CT	0.2982	NA	0.13866	rs142285263	7	INTS12	0	intronic	0.532	NA	5	15	1	1	1
rs36173056	5	131793790	T	G	0.1342	0.365192	0.0574313	rs17516457	8	C5orf56	0	intronic	0.532	6	2	7	1	1	1
rs4253517	10	81372573	A	G	0.4185	0.708459	0.187952	rs2493719	11	SFTPA1	0	intronic	0.532	3a	5	15	1	1	1
rs533421861	2	198491341	C	CT	0.4066	NA	0.711169	rs61054961	3	RFTN2	0	intronic	0.531	NA	4	15	1	1	1
rs35415137	2	199146482	G	GT	0.4264	NA	0.0536303	rs61054961	3	PLCL1	0	intergenic	0.531	NA	5	15	1	0	1
rs143518470	5	130891451	A	AAATT	0.2247	NA	0.154273	rs17516457	8	RAPGEF6:CTC-432M15.3	0:0	intronic	0.531	NA	5	5	1	1	1
rs2819104	10	81688602	T	G	0.3907	0.728838	0.755944	rs2493719	11	MBL1P	0	ncRNA_intronic	0.531	NA	5	14	1	1	1
rs117037316	12	133076274	C	G	0.06759	0.744571	0.425445	rs75588192	13	FBRSL1	0	intronic	0.531	5	4	5	1	1	0
rs16940676	17	43911036	G	A	0.2386	NA	0.563954	rs9899833	16	CRHR1	0	intronic	0.531	5	5	15	1	1	1
rs577444432	17	43915854	C	CT	0.4105	NA	0.279166	rs9899833	16	CRHR1	2659	intergenic	0.531	NA	5	15	1	1	1
rs112592570	19	50977747	C	T	0.2694	0.0450003	0.0530636	rs35028989	17	FAM71E1	0	intronic	0.531	7	5	15	1	1	1
rs267217	3	45632317	C	T	0.4503	0.0129089	0.209898	rs2251109	4	LIMD1	0	intergenic	0.53	4	5	15	1	1	1
rs1290788	3	169090126	A	G	0.2316	0.0114658	0.132282	rs756644	5	MECOM	0	intronic	0.53	7	5	15	1	0	1
rs1906081	4	102953883	T	C	0.4105	0.0207288	0.0651745	rs13135092	6	BANK1:RP11-498M5.2	0:0	ncRNA_intronic	0.53	6	4	15	1	1	1
rs10050362	5	131473171	G	C	0.1143	0.278975	0.0669278	rs17516457	8	AC063976.1	10012	intergenic	0.53	7	5	15	0	1	1
rs62061845	17	44190156	T	C	0.2386	0.862067	0.55565	rs9899833	16	KANSL1	0	intronic	0.53	7	5	5	1	1	1
rs11911766	21	42825770	G	A	0.1491	0.0988833	0.405703	rs915823	20	MX1	0	intronic	0.53	4	4	4	1	0	1
rs72706118	1	155649825	G	A	0.04473	0.766733	0.330765	rs11580040	2	MSTO1:MSTO2P:YY1AP1	0:0:0	ncRNA_intronic	0.529	5	4	4	1	1	1
rs2227336	17	38174855	T	G	0.3787	NA	0.947918	rs6503533	15	MED24	494	downstream	0.529	2b	1	7	1	1	1
rs147325898	7	99770260	GTA	G	0.2674	NA	0.203179	rs13243708	9	GPC2	0	intronic	0.528	NA	4	5	1	1	1
rs34981148	10	81388024	TG	T	0.3698	NA	0.19929	rs2493719	11	RP11-589B3.6	488	downstream	0.528	NA	9	15	0	1	1
rs437891	10	81419054	G	A	0.4215	NA	0.164798	rs2493719	11	RP11-506M13.3	1592	intergenic	0.528	NA	15	15	0	1	0
rs79805523	10	81645717	C	A	0.06262	0.0264073	0.061396	rs2493719	11	PGGT1BP2	6186	intergenic	0.528	6	13	15	0	1	1
rs1274597	19	50973259	T	C	0.329	0.021646	0.0631991	rs35028989	17	FAM71E1	0	intronic	0.528	NA	5	15	1	1	1
rs7910124	10	81230315	A	G	0.2793	0.340041	0.0623039	rs2493719	11	ZCCHC24	24931	intergenic	0.527	7	5	15	0	1	1
10:81235520:C:G	10	81235520	G	C	0.16	NA	0.0524056	rs2493719	11	TPRX1P1	23901	intergenic	0.527	NA	5	15	0	1	1
rs141980105	5	130817969	ATG	A	0.2614	NA	0.168973	rs17516457	8	RAPGEF6:CTC-432M15.3	0:0	intronic	0.526	NA	4	5	1	1	1
rs1295873	5	130962033	G	A	0.07356	0.0309719	0.0601542	rs17516457	8	RAPGEF6:CTC-432M15.3	0:0	intronic	0.526	6	5	5	1	1	1
rs1156509	20	6428704	G	C	0.4801	0.616701	0.437905	rs62200027	18	CASC20	0	ncRNA_intronic	0.526	6	14	15	0	0	1
rs9814638	3	168723897	C	G	0.1978	0.14304	1	rs2421077	5	RP11-152C17.1	642	downstream	0.525	7	5	15	0	0	0
rs128738	5	131540875	G	T	0.1809	0.133316	0.110417	rs17516457	8	P4HA2	0	intronic	0.525	7	2	15	1	1	1
rs13242458	7	99695131	G	A	0.1193	0.44689	0.235631	rs13243708	9	MCM7	0	intronic	0.525	1f	3	4	1	1	1
rs10641451	21	35267834	TGC	T	0.4145	NA	0.0811532	rs76342266	19	AP000304.12:ITSN1	0:0	UTR3	0.525	NA	1	5	1	1	1
rs11264313	1	155076505	G	A	0.4841	NA	0.0532024	rs11580040	2	Y_RNA	16460	intergenic	0.524	6	5	15	0	1	1
rs202126107	17	38006767	GCATATTATA	G	0.4851	NA	0.097712	rs6503533	15	IKZF3	0	intronic	0.524	NA	5	14	1	1	1
rs10410772	19	50857385	T	C	0.4384	0.416313	0.323706	rs35028989	17	NR1H2	0	intronic	0.524	7	5	15	1	1	1
rs6038530	20	6500021	T	C	0.1352	0.00830065	0.0890425	rs62200027	18	CASC20	0	ncRNA_intronic	0.524	5	5	15	0	0	1
rs7263506	20	6521134	G	A	0.2227	0.135765	0.173068	rs62200027	18	CASC20	12027	intergenic	0.524	6	13	15	0	0	1
rs413185	5	131315225	G	A	0.2555	NA	0.152885	rs17516457	8	ACSL6	0	intronic	0.523	5	5	15	1	1	1
rs12764048	10	82148963	A	G	0.1163	NA	0.0676504	rs2493719	11	FAM213A	18621	intergenic	0.523	4	2	15	0	1	1
rs278855	1	78133080	G	C	0.332	NA	0.0632072	rs34517439	1	ZZZ3	0	intronic	0.522	5	5	5	1	1	1
rs770667	2	198613308	C	T	0.4761	0.871457	0.934863	rs61054961	3	AC011997.1:BOLL	0:0	intronic	0.522	7	5	15	1	1	1
rs2624668	3	45567557	G	A	0.3907	0.0181595	0.0911036	rs2251109	4	LARS2	0	intronic	0.522	NA	4	5	1	1	1
rs114775298	3	168503010	A	G	0.02684	0.015203	0.0531402	rs2421077	5	EGFEM1P	0	ncRNA_intronic	0.522	7	9	15	0	0	1
rs1250756	10	81254770	T	C	0.2525	0.428931	0.0509582	rs2493719	11	TPRX1P1	4651	intergenic	0.522	5	5	14	0	1	1
rs144948620	21	42861545	G	A	0.01889	0.0273882	0.0680149	rs915823	20	TMPRSS2	0	intronic	0.522	7	4	14	1	0	1
rs565646176	4	106564290	G	GTT	0.06958	NA	0.768579	rs142285263	7	ARHGEF38	0	intronic	0.521	NA	5	15	1	1	0
rs35643589	5	132281792	GA	G	0.1889	NA	0.0531963	rs17516457	8	AFF4	0	intronic	0.521	NA	4	5	1	1	1
rs2406411	5	132064301	T	C	0.1809	0.0283749	0.0697304	rs17516457	8	KIF3A	0	intronic	0.52	NA	4	5	1	1	1
rs798704	5	131025839	A	C	0.2535	NA	0.165064	rs17516457	8	CTC-432M15.3:FNIP1	0:0	intronic	0.519	7	4	5	1	1	1
rs878886	17	43912490	C	G	0.2396	NA	0.565825	rs9899833	16	CRHR1	0	UTR3	0.519	1c	5	15	1	1	1
rs115171667	2	198259351	C	T	0.03678	0.0148005	0.0546756	rs61054961	3	SF3B1	0	intronic	0.518	6	4	4	1	1	1
rs56306380	17	43978306	G	A	0.2396	0.856809	0.565825	rs9899833	16	MAPT	0	intronic	0.518	5	5	13	1	1	1
rs2493713	10	81649829	C	A	0.3966	0.869036	0.786148	rs2493719	11	PGGT1BP2	2074	intergenic	0.517	7	5	15	0	1	1
rs62064637	17	43485551	T	G	0.1938	0.679292	0.403691	rs9899833	16	ARHGAP27	0	intronic	0.517	5	1	5	1	1	1
rs734747	21	35346922	C	T	0.4821	0.381805	0.114709	rs76342266	19	LINC00649	0	ncRNA_exonic	0.517	5	5	5	0	1	1
rs72291960	4	106877309	C	CTG	0.4235	NA	0.0620763	rs142285263	7	NPNT	0	intronic	0.516	NA	1	15	1	1	0
rs4308665	7	99666641	G	C	0.328	0.689888	0.344291	rs13243708	9	ZNF3	0	intronic	0.516	5	4	5	1	1	1
rs6139973	20	6355181	G	A	0.2366	0.299574	0.107345	rs62200027	18	CASC20	72188	intergenic	0.516	6	14	15	0	0	1
rs11480422	20	6549692	AT	A	0.2654	NA	0.143336	rs62200027	18	CASC20	40585	intergenic	0.516	NA	5	15	0	0	1
rs140199328	2	198240146	C	CA	0.4573	NA	0.618124	rs61054961	3	NPM1P46	4278	intergenic	0.515	NA	5	15	0	1	1
rs6871350	5	131580220	T	C	0.4722	0.155332	0.528106	rs17516457	8	P4HA2	0	intronic	0.515	6	5	15	1	1	1
rs56340658	17	43689090	T	C	0.2416	NA	0.555248	rs9899833	16	RPS26P8	2740	intergenic	0.515	7	14	15	0	1	1
rs5005940	20	6404442	A	T	0.3608	0.0387622	0.0600004	rs62200027	18	CASC20	22927	intergenic	0.515	6	14	15	0	0	1
rs59757315	2	198250213	T	C	0.4861	0.599737	0.693008	rs61054961	3	SF3B1	4294	intergenic	0.514	7	5	5	1	1	1
rs13179841	5	131742820	C	T	0.08648	0.196916	0.0687319	rs75639632	8	C5orf56	3507	intergenic	0.514	6	5	15	1	1	1
rs56259960	16	58142374	A	G	0.02684	0.0182933	0.08777	rs4784882	14	C16orf80	5121	intergenic	0.514	7	2	15	1	1	1
rs1295686	5	131995843	C	T	0.2137	NA	0.118967	rs75639632	8	AC004041.2:IL13	0:0	ncRNA_intronic	0.513	3a	5	14	1	1	1
rs2527911	7	99503625	A	G	0.4642	0.151886	0.192495	rs13243708	9	TRIM4	0	intronic	0.513	NA	4	4	1	1	1
rs1963304	7	99625796	T	G	0.3419	0.619237	0.341922	rs13243708	9	ZKSCAN1	0	intronic	0.513	5	4	4	1	1	1
rs2559759	10	81419132	T	C	0.2913	NA	0.136086	rs2493719	11	RP11-506M13.3	1514	intergenic	0.513	7	15	15	0	1	0
rs7976244	12	133152840	A	G	0.2147	0.639388	0.398837	rs75588192	13	FBRSL1	0	intronic	0.513	6	4	4	1	1	0
rs112166495	17	44005361	G	A	0.2406	0.893621	0.561657	rs9899833	16	MAPT	0	intronic	0.513	5	5	9	1	1	1
rs8070420	17	44185479	G	T	0.3658	NA	0.0648822	rs9899833	16	KANSL1	0	intronic	0.513	1f	2	7	1	1	1
rs55964536	21	42845638	C	T	0.4831	NA	0.235261	rs915823	20	TMPRSS2	0	intronic	0.513	5	4	14	1	1	1
rs236771	4	103093726	G	C	0.4901	0.0252044	0.0556711	rs13135092	6	SLC39A8	78471	intergenic	0.512	5	5	15	0	0	1
rs11347598	4	106541982	TG	T	0.163	NA	0.254019	rs142285263	7	ARHGEF38	0	intronic	0.512	NA	5	15	1	1	1
rs11474415	20	6565651	G	GTA	0.2674	NA	0.312434	rs62200027	18	CASC20	56544	intergenic	0.512	NA	5	15	0	0	0
rs564092110	21	42855693	CT	C	0.4155	NA	0.364438	rs915823	20	TMPRSS2	0	intronic	0.512	NA	4	15	1	0	1
rs9857376	3	168818560	T	C	0.03777	NA	0.0965227	rs2421077	5	MECOM	0	intronic	0.511	7	4	15	1	0	1
rs17551153	3	169127436	C	T	0.2475	NA	0.065147	rs116827288	5	MECOM	0	intronic	0.511	7	2	15	1	0	1
rs28519070	9	136204198	A	T	0.3608	0.0271421	0.0550085	rs3758348	10	Y_RNA	366	upstream:downstream	0.511	7	1	5	1	1	1
rs1230072	17	43466961	C	T	0.4881	NA	0.10013	rs9899833	16	ARHGAP27	4313	intergenic	0.511	5	5	5	1	1	1
rs1635298	17	43744344	A	T	0.2664	NA	0.490813	rs9899833	16	CRHR1:RP11-105N13.4	0:0	ncRNA_intronic	0.511	1f	5	14	1	1	1
rs4458044	17	43873727	G	C	0.2624	NA	0.132983	rs9899833	16	CRHR1:RP11-105N13.4	0:0	ncRNA_intronic	0.511	5	5	14	1	1	0
rs950960	20	6490426	G	A	0.4175	0.596501	0.829245	rs62200027	18	CASC20	0	ncRNA_intronic	0.511	NA	9	15	0	1	1
rs6898177	5	131208206	T	A	0.2157	NA	0.14788	rs17516457	8	ACSL6:AC034228.7	0:0	ncRNA_intronic	0.51	7	14	15	1	1	1
rs72795177	5	131748768	G	A	0.1153	NA	0.247422	rs17516457	8	C5orf56	0	intronic	0.51	5	1	5	1	1	1
rs17631676	17	43549526	A	G	0.1958	NA	0.425803	rs9899833	16	PLEKHM1	0	intronic	0.51	6	4	5	1	1	0
rs1724418	17	43672331	T	G	0.09344	NA	0.268264	rs9899833	16	RP11-707O23.5	5903	intergenic	0.51	5	5	15	0	1	1
rs75076131	17	43790649	C	A	0.2396	NA	0.565825	rs9899833	16	CRHR1:RP11-105N13.4	0:0	ncRNA_intronic	0.51	7	5	14	1	1	1
rs56127111	17	43913315	C	T	0.2396	NA	0.565825	rs9899833	16	CRHR1	120	downstream	0.51	5	5	15	1	1	1
rs112688207	5	131564636	C	T	0.4165	0.178923	0.802908	rs17516457	8	P4HA2	0	intronic	0.509	4	5	15	1	1	1
rs141908043	17	38140274	A	G	0.03579	0.0111323	0.0820688	rs6503533	15	PSMD3	0	intronic	0.509	7	4	5	1	1	1
rs62060843	17	44153626	C	T	0.2406	0.931236	0.560517	rs9899833	16	KANSL1	0	intronic	0.509	6	4	5	1	1	1
rs7530494	1	79035620	C	T	0.05368	0.132943	0.0920066	rs34517439	1	PTGFR	30185	intergenic	0.508	7	14	15	0	1	1
rs2880389	2	198801707	T	C	0.4751	0.706266	0.895627	rs61054961	3	PLCL1	0	intronic	0.508	6	5	15	1	1	1
rs13066873	3	45617040	C	T	0.4135	0.0139837	0.171947	rs2251109	4	LIMD1	0	NA	0.508	5	5	15	1	1	1
rs72660519	4	107214034	C	T	0.06958	0.325288	0.0853977	rs142285263	7	TBCK	0	intronic	0.508	7	4	5	1	1	1
rs159905	5	131502503	C	T	0.1879	0.020133	0.112488	rs17516457	8	AC063976.2	3044	intergenic	0.508	7	5	15	0	1	1
rs57392644	5	131845816	TCAACAA	T	0.2664	NA	0.120303	rs17516457	8	IRF1	19325	intergenic	0.508	NA	5	15	0	1	1
rs10479013	5	132244786	G	A	0.1759	0.0103012	0.0603769	rs17516457	8	AFF4	0	intronic	0.508	5	4	5	1	1	1
rs13324208	3	169071370	T	C	0.3579	0.521885	0.706657	rs756644	5	MECOM	0	intronic	0.507	7	5	15	1	0	1
rs145025650	5	131233225	G	A	0.2147	NA	0.148993	rs17516457	8	ACSL6:AC034228.7	0:0	ncRNA_intronic	0.507	7	5	15	1	1	1
rs182164821	5	131512046	C	T	0.1829	NA	0.110273	rs17516457	8	AC063976.3	2880	intergenic	0.507	6	5	15	0	1	1
rs2527902	7	99525071	G	A	0.4245	NA	0.171543	rs13243708	9	GJC3	0	intronic	0.507	NA	5	14	1	1	1
rs7191378	16	58115034	A	G	0.2624	0.106451	0.0707424	rs4784882	14	Y_RNA	1937	intergenic	0.507	7	5	15	0	1	1
rs113520394	17	38212046	C	T	0.1481	0.062519	0.0824338	rs6503533	15	MED24	0	intronic	0.507	7	1	5	1	1	1
rs369762169	17	43493398	G	GTT	0.1909	NA	0.400394	rs9899833	16	ARHGAP27	0	intronic	0.507	NA	2	15	1	1	1
rs12952764	17	43497210	G	A	0.1958	0.666347	0.404652	rs9899833	16	ARHGAP27	0	intronic	0.507	5	4	15	1	1	1
rs17036535	4	106964945	C	A	0.07256	0.38787	0.0792639	rs142285263	7	TBCK	0	UTR3	0.506	5	5	15	1	1	1
rs34991181	10	81751469	AT	A	0.2425	NA	0.181301	rs2493719	11	RP11-479O17.7	8472	intergenic	0.506	NA	5	15	1	1	1
rs2055794	17	43951717	G	A	0.2396	NA	0.565825	rs9899833	16	MAPT-AS1	0	ncRNA_intronic	0.506	1f	7	14	0	1	1
rs62060838	17	44153144	A	G	0.2406	0.930225	0.560517	rs9899833	16	KANSL1	0	intronic	0.506	7	4	5	1	1	1
rs12402013	1	78364445	C	T	0.2903	0.0819889	0.245136	rs34517439	1	NEXN	0	intronic	0.505	7	5	15	1	1	1
rs76419734	4	106624285	C	T	0.06362	0.675112	1	rs142285263	7	ARHGEF38:INTS12	0:0	intronic	0.505	7	4	5	1	1	1
rs55764014	5	131170905	T	G	0.2545	NA	0.164107	rs17516457	8	ACSL6:AC034228.7	0:0	ncRNA_intronic	0.505	6	9	15	1	1	0
rs62056931	17	43789698	G	A	0.2366	NA	0.558046	rs9899833	16	CRHR1:RP11-105N13.4	0:0	ncRNA_intronic	0.505	6	5	14	1	1	1
rs4792837	17	44286384	C	A	0.3648	NA	0.0658553	rs9899833	16	KANSL1	0	intronic	0.505	6	4	5	1	1	1
rs547813077	17	44326845	A	G	0.2634	NA	0.518663	rs9899833	16	RP11-259G18.2	4434	intergenic	0.505	NA	5	15	0	1	1
rs6434945	2	198797960	G	C	0.4751	0.604117	0.895627	rs61054961	3	PLCL1	0	intronic	0.504	5	1	15	1	1	0
rs556656159	4	106615026	CA	C	0.06362	NA	1	rs142285263	7	ARHGEF38:INTS12	0:0	intronic	0.504	NA	4	4	1	1	1
rs7917608	10	81846734	G	A	0.4761	0.079364	0.102481	rs2493719	11	TMEM254	0	intronic	0.504	6	4	5	1	1	1
rs112811140	12	133092313	C	T	0.3161	0.0813653	0.0619362	rs75588192	13	FBRSL1	0	intronic	0.504	6	4	5	1	1	0
rs391338	17	43687268	G	A	0.2117	NA	0.485077	rs9899833	16	RPS26P8	918	downstream	0.504	NA	14	15	0	1	1
rs374230264	2	198218533	T	TCGAAGTTATG	0.4692	NA	0.582277	rs61054961	3	NPM1P46	25891	intergenic	0.503	NA	5	15	0	1	1
rs375606901	17	44033097	T	TTTTTTTTTTTC	0.2366	NA	0.556975	rs9899833	16	MAPT	0	intronic	0.503	NA	5	14	1	1	1
rs570664517	17	44310961	A	AT	0.2157	NA	0.486326	rs9899833	16	KANSL1	8227	intergenic	0.503	NA	5	15	1	1	1
rs376351900	2	198502980	C	T	0.3131	NA	0.468478	rs61054961	3	RFTN2	0	intronic	0.502	7	5	15	1	1	1
rs71569528	7	99597523	C	T	0.07952	0.00847839	0.0636519	rs13243708	9	RP4-604G5.3	6849	intergenic	0.502	7	5	15	0	1	1
rs75526993	12	133060439	G	A	0.1412	NA	0.941823	rs75588192	13	FBRSL1	5697	intergenic	0.502	5	5	14	1	1	1
rs111695877	17	38215526	G	GT	0.2326	NA	0.114813	rs6503533	15	MED24:THRA	0:0	intronic	0.502	NA	5	5	1	1	1
rs56323408	17	44147721	C	T	0.2406	0.930375	0.560517	rs9899833	16	KANSL1	0	intronic	0.502	6	4	5	1	1	1
rs7348829	20	6243272	C	A	0.2266	0.0692831	0.0798498	rs62200027	18	AL109618.1	33676	intergenic	0.502	7	9	15	0	1	1
rs371146670	5	130710724	CT	C	0.2545	NA	0.0701945	rs17516457	8	CDC42SE2	0	intronic	0.501	NA	2	5	1	1	1
rs58349986	5	132011571	A	G	0.172	NA	0.0758474	rs17516457	8	IL4	0	intronic	0.501	6	5	15	1	0	1
rs1706746	17	43721457	C	T	0.2396	0.922124	0.565825	rs9899833	16	CRHR1-IT1:CRHR1:RP11-105N13.4	0:0:0	ncRNA_intronic	0.501	6	5	15	1	1	1
rs57862683	2	198747537	A	G	0.4483	0.481529	0.79341	rs61054961	3	PLCL1	0	intronic	0.5	6	5	15	1	1	1
rs2742394	3	45757591	T	C	0.3161	NA	0.492093	rs2251109	4	SACM1L	0	intronic	0.5	5	4	4	1	1	1
rs59435462	17	43750921	TA	T	0.2664	NA	0.490813	rs9899833	16	CRHR1:RP11-105N13.4	0:0	ncRNA_intronic	0.5	NA	5	14	1	1	1
rs546885732	17	44025678	G	GCT	0.2396	NA	0.565825	rs9899833	16	MAPT	0	intronic	0.5	NA	5	14	1	1	1
rs73167920	3	168831264	T	C	0.05467	0.338959	0.254802	rs2421077	5	MECOM	0	intronic	0.499	7	4	15	1	1	1
rs61861057	10	81342361	C	T	0.06958	NA	0.0570275	rs2493719	11	MBL3P	0	ncRNA_exonic	0.499	5	5	15	0	1	1
rs11245990	11	202565	C	T	0.0328	NA	1	rs12222188	12	BET1L	0	intronic	0.499	5	2	5	1	1	1
rs56288604	17	43931380	A	G	0.2396	NA	0.565825	rs9899833	16	MAPT-AS1	0	ncRNA_intronic	0.499	5	5	14	1	1	1
rs112364920	17	44161360	A	T	0.2396	0.929955	0.557517	rs9899833	16	KANSL1	0	intronic	0.499	6	4	5	1	1	1
rs78764677	3	169014496	G	A	0.0497	0.374781	0.386127	rs116827288	5	MECOM	0	intronic	0.498	6	5	15	1	0	0
rs5860700	4	102794273	AT	A	0.3807	NA	0.0592438	rs13135092	6	BANK1	0	intronic	0.497	NA	4	15	1	1	1
rs7684442	4	106664211	A	T	0.2406	0.675639	0.216465	rs142285263	7	INTS12:GSTCD	0:0	intronic	0.497	6	5	15	1	1	1
10:81235520:G:T	10	81235520	G	T	0.01889	NA	0.0524056	rs2493719	11	TPRX1P1	23901	NA	0.497	NA	5	15	0	1	1
rs371177751	10	81548350	T	C	0.1909	0.144981	0.0846323	rs2493719	11	RP11-773D16.1	15462	intergenic	0.497	7	5	15	0	1	0
rs139827535	10	81648132	G	A	0.03082	0.161094	0.0540628	rs2493719	11	PGGT1BP2	3771	intergenic	0.497	7	13	15	0	1	1
rs200714673	17	43773525	T	TAAAA	0.2386	NA	0.556784	rs9899833	16	CRHR1:RP11-105N13.4	0:0	ncRNA_intronic	0.496	NA	13	14	1	1	1
rs80028338	17	44161470	A	C	0.2406	0.925448	0.560517	rs9899833	16	KANSL1	0	intronic	0.496	7	4	5	1	1	1
rs199521	17	44853456	C	G	0.2555	NA	0.449579	rs9899833	16	WNT3	0	intronic	0.496	5	5	14	1	1	1
rs2559728	10	81372502	T	A	0.3628	0.398386	0.190123	rs2493719	11	SFTPA1	0	intronic	0.495	4	5	15	1	1	1
rs4883569	12	133102462	G	A	0.2823	0.182275	0.31863	rs75588192	13	FBRSL1	0	intronic	0.495	NA	4	5	1	1	1
rs34286926	17	43495852	A	G	0.1958	0.765575	0.404652	rs9899833	16	ARHGAP27	0	intronic	0.495	2b	4	15	1	1	1
rs111286926	2	198884532	T	C	0.1958	NA	0.28915	rs61054961	3	PLCL1	0	intronic	0.494	7	5	15	1	1	1
rs900326	3	45503893	C	T	0.3817	0.00865542	0.0655869	rs2251109	4	LARS2	0	intronic	0.494	NA	4	5	1	1	1
rs73553517	9	136359516	G	A	0.09245	0.0282873	0.223741	rs3758348	10	SLC2A6	15256	intergenic	0.494	5	5	15	0	1	1
rs563837504	17	43798584	CA	C	0.2396	NA	0.565825	rs9899833	16	CRHR1:RP11-105N13.4	0:0	ncRNA_intronic	0.494	NA	5	14	1	1	1
rs564905548	17	44213712	G	A	0.2406	NA	0.560517	rs9899833	16	KANSL1	0	intronic	0.494	NA	4	5	1	1	1
rs2078392	5	131884873	G	A	0.1938	NA	0.186406	rs75639632	8	IL5	0	intronic	0.493	NA	14	15	1	1	1
rs2409508	21	35371824	T	C	0.3141	0.501897	0.149818	rs76342266	19	LINC00649	21831	intergenic	0.493	7	5	15	0	1	1
rs116237120	1	155699598	G	A	0.02982	0.186126	0.212116	rs11580040	2	MSTO1:MSTO2P:DAP3	0:0:0	ncRNA_intronic	0.492	5	4	5	1	1	1
rs10513658	3	168789847	C	T	0.08748	0.20704	0.342871	rs2421077	5	MECOM	11439	intergenic	0.492	7	5	15	0	1	1
rs28374096	9	136235100	G	C	0.3956	0.0437355	0.0733172	rs3758348	10	SURF4	0	intronic	0.492	1f	2	6	1	1	1
10:81319267:C:T	10	81319267	T	C	0.2127	NA	0.0714305	rs2493719	11	SFTPA2	0	UTR5	0.492	NA	1	15	1	1	1
rs7080506	10	81791271	G	A	0.4632	0.069354	0.0918125	rs2493719	11	C1DP2	328	downstream	0.492	6	14	15	0	1	1
rs3885075	17	43902799	A	G	0.2396	NA	0.565825	rs9899833	16	CRHR1	0	intronic	0.492	NA	5	14	1	1	0
rs9904766	17	44186952	T	C	0.4185	0.669576	0.0855237	rs9899833	16	KANSL1	0	intronic	0.492	1f	2	7	1	1	1
rs2696658	17	44245766	G	A	0.2406	0.856977	0.560517	rs9899833	16	KANSL1	0	intronic	0.492	NA	2	5	1	1	1
rs6732517	2	198912902	G	C	0.2604	0.115627	0.28684	rs61054961	3	PLCL1	0	intronic	0.491	7	5	15	1	1	1
rs62391414	5	130643209	G	A	0.4761	0.0257101	0.297311	rs17516457	8	CDC42SE2	0	intronic	0.491	6	5	15	1	1	1
rs143001598	10	81429602	T	C	0.2018	NA	0.129483	rs2493719	11	RP11-506M13.3:RP11-119F19.2	0:0	ncRNA_intronic	0.491	6	5	15	0	1	1
rs531825373	17	44283046	CA	C	0.3887	NA	0.0541107	rs9899833	16	KANSL1	0	intronic	0.491	NA	4	5	1	1	1
rs3798135	5	131965109	C	T	0.1918	NA	0.188575	rs75639632	8	RAD50	0	intronic	0.49	NA	2	5	1	1	1
rs2463521	17	43659678	G	T	0.498	NA	0.160561	rs9899833	16	DND1P1	3558	intergenic	0.49	7	3	5	0	1	1
rs17575773	17	44142879	C	T	0.2406	0.927166	0.560517	rs9899833	16	KANSL1	0	intronic	0.49	6	4	4	1	1	1
rs17731449	2	198465840	T	C	0.4851	0.732871	0.781166	rs61054961	3	RFTN2	0	intronic	0.489	1f	4	15	1	1	1
rs13027136	2	198777667	C	A	0.4761	0.252368	0.913335	rs61054961	3	PLCL1	0	intronic	0.489	6	5	15	1	1	0
rs4373160	4	106648641	C	T	0.06362	0.910962	1	rs142285263	7	INTS12:GSTCD	0:0	intronic	0.488	7	4	5	1	1	1
rs4883546	12	133157469	A	G	0.1441	0.0179443	0.0513726	rs75588192	13	FBRSL1	0	intronic	0.488	NA	4	4	1	1	0
rs56015792	17	43551321	G	C	0.1958	NA	0.425803	rs9899833	16	PLEKHM1	0	intronic	0.488	7	4	5	1	1	1
rs74373419	17	44047609	C	T	0.2406	0.934829	0.560517	rs9899833	16	MAPT	0	intronic	0.488	6	4	14	1	1	1
rs11079731	17	44143470	C	T	0.1779	0.111183	0.0745957	rs9899833	16	KANSL1	0	intronic	0.488	7	4	4	1	1	1
rs17279465	3	45814748	A	G	0.4433	0.290848	0.432855	rs2251109	4	SLC6A20	0	intronic	0.487	5	1	15	1	1	1
rs577446525	7	99666261	C	CA	0.2783	NA	0.249135	rs13243708	9	ZNF3	0	intronic	0.487	NA	4	5	1	1	1
rs62063798	17	44068543	G	A	0.2406	0.932365	0.560517	rs9899833	16	MAPT	0	intronic	0.487	3a	4	15	1	1	1
rs67911076	17	44161478	CTCACACCTGTAATCCCAGCACTTTGGGAAGCTGAGGCGGGTGGA	C	0.2406	NA	0.560517	rs9899833	16	KANSL1	0	intronic	0.487	NA	4	5	1	1	1
rs11469749	20	6456952	A	ATT	0.4702	NA	0.534687	rs62200027	18	CASC20	0	ncRNA_intronic	0.487	NA	7	15	0	0	1
rs6896296	5	132058698	A	T	0.2883	0.0250066	0.0819458	rs17516457	8	KIF3A	0	intronic	0.486	7	5	5	1	1	1
rs1820620	10	81354077	C	T	0.1372	0.1533	0.0520458	rs2493719	11	SFTPA3P	972	downstream	0.486	6	9	15	0	1	1
rs35547640	10	82139150	C	T	0.1153	NA	0.0682728	rs2493719	11	DYDC2	11320	intergenic	0.486	7	5	15	0	1	1
rs539128391	17	43792090	G	C	0.2376	NA	0.554939	rs9899833	16	CRHR1:RP11-105N13.4	0:0	ncRNA_intronic	0.486	NA	5	14	1	1	1
rs9729667	1	78349214	C	T	0.2893	0.540972	0.260584	rs34517439	1	NEXN-AS1	0	ncRNA_intronic	0.485	7	5	15	1	1	0
rs201876087	2	198504817	C	G	0.2227	0.0169102	0.356218	rs61054961	3	RFTN2	0	intronic	0.485	7	5	15	1	1	1
rs10426434	19	50907601	A	G	0.07256	NA	0.134372	rs35028989	17	POLD1	0	intronic	0.485	NA	4	5	1	1	1
rs112484364	20	6548435	AAGAG	A	0.3658	NA	0.347231	rs62200027	18	CASC20	39328	intergenic	0.485	NA	5	15	0	0	1
rs35021997	4	102678690	C	T	0.2485	0.00866007	0.0702183	rs13135092	6	BANK1	0	intronic	0.484	7	5	15	1	1	1
rs667419	5	131282064	G	A	0.2545	0.0368079	0.164107	rs17516457	8	ACSL6:AC034228.4	0:0	ncRNA_intronic	0.484	7	5	15	1	1	1
rs2405441	7	99765628	G	C	0.2763	0.133926	0.245813	rs13243708	9	GAL3ST4	0	intronic	0.484	2b	1	2	1	1	1
rs396593	17	43707955	C	A	0.2396	NA	0.565825	rs9899833	16	CRHR1-IT1:CRHR1:RP11-105N13.4	0:0:0	ncRNA_exonic	0.484	NA	4	4	1	1	1
rs2333852	2	198258969	C	T	0.2127	0.0265109	0.218853	rs61054961	3	SF3B1	0	intronic	0.483	7	4	4	1	1	1
rs7604341	2	198505213	G	C	0.4652	NA	0.910805	rs61054961	3	RFTN2	0	intronic	0.483	6	1	15	1	1	1
rs571239802	2	198552206	CTTTT	C	0.2714	NA	0.4079	rs61054961	3	AC011997.1	5623	intergenic	0.483	NA	9	15	1	1	1
rs13026569	2	198783330	C	G	0.2654	0.122533	0.327932	rs61054961	3	PLCL1	0	intronic	0.483	7	5	15	1	1	0
rs422090	5	131339846	T	C	0.4245	0.0340014	0.262966	rs17516457	8	ACSL6:AC034228.3	0:0	ncRNA_intronic	0.483	NA	2	14	1	1	1
rs146604341	5	131786451	G	GATA	0.3847	NA	0.711931	rs17516457	8	C5orf56	0	intronic	0.483	NA	2	5	1	1	1
rs62062775	17	44021960	G	A	0.1978	NA	0.0951552	rs9899833	16	MAPT	0	intronic	0.483	7	4	14	1	1	1
rs558710130	17	44652348	G	C	0.3201	NA	0.0559538	rs9899833	16	ARL17A	0	intronic	0.483	NA	5	15	1	1	0
rs34406062	4	103698324	C	A	0.03678	0.0202044	0.153376	rs13135092	6	MANBA	16172	intergenic	0.482	3b	14	15	0	1	1
rs138683771	9	136105563	A	C	0.0169	0.271522	0.056621	rs3758348	10	LCN1P1	1569	intergenic	0.482	5	5	14	0	0	1
rs71479671	10	81261872	G	A	0.4384	0.465547	0.129315	rs2493719	11	RP11-342M3.1	1956	intergenic	0.482	6	5	14	1	1	1
rs12150451	17	43827431	A	G	0.2396	NA	0.565825	rs9899833	16	CRHR1:RP11-105N13.4	0:0	ncRNA_intronic	0.482	1f	5	14	1	1	1
rs62063276	17	44036408	T	G	0.2406	0.928719	0.561657	rs9899833	16	MAPT	0	intronic	0.482	6	5	14	1	1	1
rs35516501	20	6457172	TG	T	0.3588	NA	0.243265	rs62200027	18	CASC20	0	ncRNA_intronic	0.482	NA	7	15	0	0	1
rs9983330	21	42850253	A	G	0.2346	0.805977	0.813666	rs915823	20	TMPRSS2	0	intronic	0.482	3a	2	7	1	1	1
rs144412256	1	155695385	A	C	0.01193	NA	0.120099	rs11580040	2	MSTO1:MSTO2P:DAP3	0:0:0	ncRNA_intronic	0.481	7	4	4	1	1	1
rs67699316	2	198472199	T	TATA	0.326	NA	0.351185	rs61054961	3	RFTN2	0	intronic	0.481	NA	5	15	1	1	1
rs267270	3	45593237	A	G	0.3907	0.0175662	0.0911036	rs2251109	4	LARS2	2323	intergenic	0.481	NA	2	7	1	1	1
rs7733731	5	131223402	T	A	0.2167	0.0144401	0.146776	rs17516457	8	ACSL6:AC034228.7	0:0	ncRNA_intronic	0.481	6	9	15	1	1	1
rs533717295	17	43733707	GC	G	0.2396	NA	0.565825	rs9899833	16	CRHR1:RP11-105N13.4	0:0	ncRNA_intronic	0.481	NA	5	14	1	1	1
rs78136862	17	44085743	T	C	0.2406	0.930361	0.560517	rs9899833	16	MAPT	0	intronic	0.481	7	5	15	1	1	1
rs56327054	17	43943957	G	C	0.2396	NA	0.565825	rs9899833	16	MAPT-AS1	0	ncRNA_intronic	0.48	7	5	14	0	1	1
rs700646	2	198608511	C	T	0.2654	0.191336	0.352934	rs61054961	3	AC011997.1:BOLL	0:0	intronic	0.479	NA	5	15	1	1	1
rs11915664	3	45623999	A	T	0.1471	0.622363	0.0703092	rs2251109	4	LIMD1	0	intergenic	0.479	5	2	15	1	1	1
rs10513652	3	168656997	A	G	0.1143	0.0766268	0.498929	rs2421077	5	RP11-368I23.4	10610	intergenic	0.479	6	5	15	0	0	1
rs7067612	10	82159037	C	T	0.4443	0.0542564	0.0542853	rs2493719	11	FAM213A	8547	intergenic	0.479	6	5	15	1	1	1
rs140780502	16	58109280	A	AAAAT	0.4274	NA	0.0808611	rs4784882	14	Y_RNA	7691	intergenic	0.479	NA	9	15	0	1	0
rs5840126	20	6404351	GA	G	0.3608	NA	0.0600004	rs62200027	18	CASC20	23018	intergenic	0.479	NA	14	15	0	0	1
rs1518360	2	198815303	C	T	0.4751	0.697933	0.895627	rs61054961	3	PLCL1	0	intronic	0.478	NA	5	15	1	1	1
rs4377516	3	45685515	C	T	0.3777	0.0601269	0.451413	rs2251109	4	LIMD1	0	intronic	0.478	4	2	7	1	1	1
rs72043239	3	168858525	A	AACT	0.1551	NA	0.26691	rs2421077	5	MECOM	0	intronic	0.478	NA	1	14	1	0	1
rs76232540	3	169147819	G	A	0.04871	0.0513646	0.0532331	rs756644	5	MECOM	0	intronic	0.478	5	5	15	1	0	1
rs11338461	5	130714113	GA	G	0.2704	NA	0.17481	rs17516457	8	CDC42SE2	0	intronic	0.478	NA	2	7	1	1	1
rs7705826	5	131732456	T	G	0.1521	0.493753	0.0613887	rs17516457	8	SLC22A5	1149	intergenic	0.478	4	4	5	1	1	1
rs540143715	7	99932353	C	CT	0.1352	NA	0.110194	rs13243708	9	PMS2P1	0	ncRNA_intronic	0.478	NA	1	5	1	1	1
rs55943044	17	43872228	G	A	0.2396	NA	0.565825	rs9899833	16	CRHR1:RP11-105N13.4	0:0	ncRNA_intronic	0.478	4	5	14	1	1	0
rs6085569	20	6453105	C	G	0.2247	0.0892579	0.1548	rs62200027	18	CASC20	0	ncRNA_intronic	0.478	5	5	15	0	0	1
rs73058832	2	198873214	G	T	0.2147	NA	0.328753	rs61054961	3	PLCL1	0	intronic	0.477	NA	5	15	1	1	1
rs13086653	3	168738496	A	G	0.3032	NA	0.105958	rs2421077	5	RP11-152C17.1	15241	intergenic	0.477	7	5	15	0	0	0
rs151421	4	103132210	T	G	0.2227	0.604306	0.370697	rs13135092	6	SLC39A8	39987	intergenic	0.477	NA	7	15	0	1	1
rs12112642	7	99625199	G	A	0.2724	0.0477433	0.255845	rs13243708	9	ZKSCAN1	0	intronic	0.477	7	4	4	1	1	1
rs36222576	9	136319288	G	C	0.334	0.00879786	0.066374	rs3758348	10	ADAMTS13	0	intronic	0.477	5	4	15	1	1	1
rs111589637	10	81553064	AT	A	0.339	NA	0.075596	rs2493719	11	RP11-773D16.1	10748	intergenic	0.477	NA	5	15	0	1	0
rs111415173	17	43795573	C	T	0.2396	NA	0.565825	rs9899833	16	CRHR1:RP11-105N13.4	0:0	ncRNA_intronic	0.477	6	5	14	1	1	1
rs72671805	4	106603014	G	A	0.06362	0.881291	1	rs142285263	7	ARHGEF38	0	downstream	0.476	7	4	5	1	1	1
rs156059	5	131479631	G	A	0.1809	0.130373	0.110417	rs17516457	8	AC063976.1	3552	intergenic	0.476	NA	4	9	0	1	1
rs7733814	5	131556309	C	T	0.08449	NA	0.056407	rs17516457	8	P4HA2	0	intronic	0.476	5	4	5	1	1	1
rs112316061	10	81639697	G	A	0.09344	0.0278428	0.0794107	rs2493719	11	CTSLP6	6037	intergenic	0.476	5	14	15	0	1	0
rs538603006	17	44687766	C	T	0.0507	NA	0.176052	rs9899833	16	NSF	0	intronic	0.476	NA	15	15	1	1	0
rs2080820	4	102758403	C	A	0.2962	NA	0.0588673	rs13135092	6	BANK1	0	intronic	0.475	6	4	15	1	1	1
rs200794017	10	81545696	C	CA	0.09245	NA	0.0607527	rs2493719	11	RP11-773D16.1	18116	intergenic	0.475	NA	5	15	0	1	0
rs1110328	10	81792209	A	C	0.4692	0.0220351	0.0951937	rs2493719	11	C1DP2	59	upstream	0.475	5	14	15	0	1	1
rs10788429	10	81811788	T	G	0.4523	0.12803	0.167699	rs2493719	11	TMEM254-AS1	0	ncRNA_intronic	0.475	7	5	15	0	1	1
rs113193500	10	81816776	C	T	0.08449	0.161961	0.0586804	rs2493719	11	TMEM254-AS1	0	ncRNA_intronic	0.475	6	5	15	0	1	1
rs56173960	20	6334356	G	A	0.2396	0.356125	0.0986711	rs62200027	18	CASC20	93013	intergenic	0.475	7	5	15	0	0	1
rs6085585	20	6494546	C	G	0.2286	NA	0.182014	rs62200027	18	CASC20	0	ncRNA_intronic	0.475	NA	9	15	0	0	1
rs61184128	2	198843659	C	T	0.2137	NA	0.320603	rs61054961	3	PLCL1	0	intronic	0.474	5	4	15	1	1	1
rs17036105	4	106603272	G	A	0.06362	0.938385	1	rs142285263	7	ARHGEF38	0	downstream	0.474	7	4	5	1	1	1
rs11003052	10	81403975	C	A	0.493	NA	0.0993737	rs2493719	11	RP11-589B3.6	12030	intergenic	0.474	6	14	15	0	1	0
rs11858999	16	57986937	G	T	0.2386	0.0692827	0.0676343	rs4784882	14	CNGB1	0	intronic	0.474	5	5	15	1	1	1
rs78104015	17	44052733	A	G	0.2406	0.933137	0.560517	rs9899833	16	MAPT	0	UTR5	0.474	4	4	15	1	1	1
rs141795824	3	45626179	CTT	C	0.3976	NA	0.139537	rs2251109	4	LIMD1	0	intergenic	0.473	NA	5	15	1	1	1
rs2742458	3	45767602	T	C	0.3161	NA	0.492093	rs2251109	4	SACM1L	0	intronic	0.473	7	4	5	1	1	1
rs73166114	3	168713396	C	A	0.08847	0.186202	0.43156	rs2421077	5	RP11-152C17.1	7465	intergenic	0.473	5	5	15	0	1	1
rs13107612	4	102739980	C	T	0.2952	NA	0.0594634	rs13135092	6	BANK1	0	intronic	0.473	7	2	15	1	1	1
rs11162411	1	78531345	A	T	0.3887	0.134543	0.0672022	rs34517439	1	GIPC2	0	intronic	0.472	7	5	15	1	1	1
rs72673860	4	106762900	C	T	0.06561	0.878018	0.967681	rs142285263	7	INTS12:GSTCD	0:0	intronic	0.472	5	1	5	1	1	1
rs35785385	5	131713419	GTT	G	0.4105	NA	0.401293	rs17516457	8	SLC22A5	0	intronic	0.472	NA	4	5	1	1	1
rs7074356	10	82191334	G	A	0.1213	0.128633	0.0665011	rs2493719	11	FAM213A	0	intronic	0.472	5	4	5	1	1	1
rs71373572	17	43525022	G	A	0.1938	NA	0.415182	rs9899833	16	PLEKHM1	0	intronic	0.472	5	4	5	1	1	1
rs563555863	17	44025359	TTTG	T	0.2396	NA	0.558643	rs9899833	16	MAPT	0	intronic	0.472	NA	5	14	1	1	1
rs72916941	2	198521760	A	T	0.1958	NA	0.277815	rs61054961	3	RFTN2	0	intronic	0.471	6	4	15	1	1	0
rs150038037	4	106632561	G	GT	0.06461	NA	0.982974	rs142285263	7	INTS12:GSTCD	0:0	intronic	0.471	NA	2	5	1	1	1
rs4933281	10	81883998	A	G	0.332	NA	0.137074	rs2493719	11	RPL22P18	1698	intergenic	0.471	5	5	15	1	1	1
rs4296106	12	133057963	A	G	0.3926	0.427519	0.0743606	rs75588192	13	MUC8	7236	intergenic	0.471	NA	5	13	1	1	0
rs2532424	17	44368926	C	A	0.2535	NA	0.445706	rs9899833	16	ARL17B	0	intronic	0.471	NA	2	15	1	1	1
rs11287187	5	131783492	G	GT	0.2962	NA	0.170714	rs17516457	8	C5orf56	0	intronic	0.47	NA	4	5	1	1	1
rs72784008	16	58102550	C	A	0.2137	NA	0.141442	rs4784882	14	Y_RNA	14421	intergenic	0.47	6	14	15	0	1	0
rs6054277	20	6435558	G	A	0.4881	0.428868	0.388955	rs62200027	18	CASC20	0	ncRNA_intronic	0.47	6	9	15	0	0	1
rs116294986	3	168787185	T	G	0.02087	0.0112893	0.066927	rs2421077	5	MECOM	14101	intergenic	0.469	6	5	15	0	0	1
rs151483	4	103103664	A	G	0.4612	0.0437597	0.0718511	rs13135092	6	SLC39A8	68533	intergenic	0.469	5	5	15	0	1	1
rs142769246	17	38163609	C	CA	0.164	NA	0.140987	rs6503533	15	RP11-387H17.6	4869	intergenic	0.469	NA	5	15	1	1	1
17:38356134:T:TA	17	38356134	T	TA	0.1461	NA	0.0859779	rs6503533	15	RAPGEFL1	4225	NA	0.469	NA	5	15	1	0	1
rs77051751	2	198535456	TA	T	0.2177	NA	0.339006	rs61054961	3	RFTN2	0	intronic	0.468	NA	4	15	1	1	0
rs200856390	2	198552239	C	CT	0.2197	NA	0.320387	rs61054961	3	AC011997.1	5590	intergenic	0.468	NA	9	15	1	1	1
rs4407439	3	168842549	G	C	0.09245	0.437399	0.346797	rs2421077	5	MECOM	0	intronic	0.468	7	4	15	1	1	1
rs55982201	5	131920550	C	G	0.1918	NA	0.188575	rs75639632	8	RAD50	0	intronic	0.468	6	4	5	1	1	1
rs576565635	5	131945721	A	G	0.04175	NA	0.108158	rs75639632	8	RAD50	0	intronic	0.468	NA	4	5	1	0	1
10:81820089:A:AAAAACAAAACAAAAC	10	81820089	A	AAAAACAAAACAAAAC	0.07256	NA	0.120248	rs2493719	11	TMEM254-AS1	0	NA	0.468	NA	5	15	0	1	1
rs62054806	17	43915312	C	T	0.2396	NA	0.565825	rs9899833	16	CRHR1	2117	intergenic	0.468	5	5	15	1	1	1
rs34011434	21	35381303	G	A	0.2783	0.562562	0.238512	rs76342266	19	LINC00649	31310	intergenic	0.468	5	5	15	0	1	1
rs919433	2	198166565	G	A	0.3042	NA	0.234615	rs61054961	3	ANKRD44:ANKRD44-IT1	0:0	ncRNA_intronic	0.467	NA	2	15	1	1	0
rs33959486	5	130861355	G	GA	0.2406	NA	0.162975	rs17516457	8	RAPGEF6:CTC-432M15.3	0:0	intronic	0.467	NA	5	5	1	1	1
rs6596039	5	131198652	A	C	0.2157	NA	0.14788	rs17516457	8	ACSL6:AC034228.7	0:0	ncRNA_intronic	0.467	6	5	15	1	1	0
16:58121837:A:AAT	16	58121837	AAT	A	0.4314	NA	0.0759158	rs4784882	14	RP11-332G1.1	4119	intergenic	0.467	NA	2	15	0	0	1
rs528762864	17	44243543	TA	T	0.2406	NA	0.560517	rs9899833	16	KANSL1	0	intronic	0.467	NA	4	5	1	1	1
rs3219350	19	50899566	G	A	0.08748	0.634666	0.182351	rs35028989	17	POLD1	0	intronic	0.467	6	4	5	1	1	1
rs13051329	21	35322889	C	T	0.1471	NA	0.575255	rs76342266	19	LINC00649	0	ncRNA_intronic	0.467	5	2	15	0	1	1
rs4699192	4	106578151	G	A	0.1402	0.880799	0.402563	rs142285263	7	ARHGEF38	0	intronic	0.466	7	4	15	1	1	1
rs7909837	10	81228041	T	C	0.4374	0.374222	0.0893636	rs2493719	11	ZCCHC24	22657	intergenic	0.466	4	5	15	0	1	1
rs34834834	10	81302249	C	T	0.2833	0.328436	0.0555744	rs2493719	11	RPS12P18	1593	intergenic	0.466	5	5	15	0	1	1
rs573932258	17	44482592	G	A	0.2763	NA	0.323432	rs9899833	16	NSFP1	0	ncRNA_intronic	0.466	NA	5	15	0	1	0
rs14031	19	50986074	G	A	0.3559	0.0502039	0.0661653	rs35028989	17	EMC10:CTD-2545M3.2	0:0	ncRNA_intronic	0.466	5	4	4	1	1	1
rs31590	5	131005181	A	G	0.2147	0.0226709	0.148993	rs17516457	8	CTC-432M15.3:FNIP1	0:0	intronic	0.465	6	4	5	1	1	1
rs564455927	17	38118235	C	CA	0.4443	NA	0.248702	rs6503533	15	GSDMA	990	upstream	0.465	NA	5	14	1	1	1
rs564410162	17	44369591	G	A	0.2396	NA	0.306519	rs9899833	16	ARL17B	0	intronic	0.465	NA	5	15	1	1	1
rs858505	7	99819577	A	G	0.2674	NA	0.211947	rs13243708	9	GATS:GATS	0:0	ncRNA_intronic	0.464	3a	1	4	1	1	0
rs77488920	17	44346589	G	A	0.2008	NA	0.459224	rs9899833	16	RP11-259G18.1	528	downstream	0.464	6	5	15	1	1	1
rs368292627	17	37526752	AAAG	A	0.05268	NA	0.0566543	rs6503533	15	FBXL20	0	intronic	0.463	NA	4	15	1	1	1
rs8132871	21	42810820	G	A	0.1233	0.0378204	0.108544	rs915823	20	MX1	0	intronic	0.463	3a	4	4	1	1	1
rs143508988	2	198566735	TGAGTA	T	0.2684	NA	0.357493	rs61054961	3	AC011997.1	0	intronic	0.462	NA	5	15	1	1	1
rs13080160	3	168714097	G	A	0.1928	0.111098	0.0719458	rs2421077	5	RP11-152C17.1	6764	intergenic	0.462	5	5	15	0	0	1
rs35696821	5	131508017	C	T	0.4493	0.119117	0.570377	rs17516457	8	AC063976.3	6909	intergenic	0.462	7	5	15	0	1	1
rs6133324	20	6486540	C	T	0.4185	0.710383	0.826778	rs62200027	18	CASC20	0	ncRNA_intronic	0.462	6	13	15	0	1	1
rs539393901	10	81695607	GC	G	0.493	NA	0.750635	rs2493719	11	MBL1P	0	ncRNA_intronic	0.461	NA	5	14	1	1	1
rs77484328	16	57999244	T	A	0.04175	0.0118097	0.168719	rs4784882	14	CNGB1	0	intronic	0.461	5	5	15	1	1	0
rs10445367	17	43932798	G	T	0.2028	NA	0.466153	rs9899833	16	MAPT-AS1	0	ncRNA_intronic	0.461	5	5	14	1	1	1
rs55929431	17	44000202	G	A	0.2396	0.932369	0.565825	rs9899833	16	MAPT	0	intronic	0.461	5	4	15	1	1	1
rs17577313	17	44191835	A	G	0.2406	0.890156	0.560517	rs9899833	16	KANSL1	0	intronic	0.461	1f	5	5	1	1	1
rs3792157	2	198416859	G	A	0.1968	0.0150613	0.218104	rs61054961	3	MOB4	0	UTR3	0.46	NA	4	5	1	1	1
rs6884741	5	130894613	A	G	0.2247	0.0229257	0.154273	rs17516457	8	RAPGEF6:CTC-432M15.3	0:0	intronic	0.46	6	4	5	1	1	1
rs143093037	5	131228956	TG	T	0.2157	NA	0.14788	rs17516457	8	ACSL6:AC034228.7	0:0	ncRNA_intronic	0.46	NA	9	15	1	1	1
rs12150464	17	43776371	C	T	0.2396	NA	0.565825	rs9899833	16	CRHR1:RP11-105N13.4	0:0	ncRNA_intronic	0.46	6	9	14	1	1	1
rs28483962	1	78004048	A	C	0.4105	0.0389606	0.0811147	rs34517439	1	AK5	0	intronic	0.458	6	4	15	1	1	1
rs1607373	2	198800532	G	A	0.4751	0.466641	0.895627	rs61054961	3	PLCL1	0	intronic	0.458	NA	5	15	1	1	1
rs4253583	10	81360957	T	C	0.1252	0.211369	0.114553	rs2493719	11	SFTPA3P	5540	intergenic	0.458	7	7	15	1	1	1
rs563247091	17	43665906	C	G	0.2416	NA	0.549329	rs9899833	16	DND1P1	1610	intergenic	0.458	NA	5	15	0	1	1
17:38356134:T:TAA	17	38356134	T	TAA	0.17	NA	0.0859779	rs6503533	15	RAPGEFL1	4225	intergenic	0.457	NA	5	15	1	1	1
rs17796397	20	6578467	A	T	0.2207	0.0318472	0.147198	rs62200027	18	CASC20	69360	intergenic	0.457	5	5	15	0	0	0
rs74332078	4	103766720	G	A	0.03678	0.0191499	0.153376	rs13135092	6	UBE2D3	0	intronic	0.456	7	5	15	1	1	1
rs10740507	10	81223607	A	G	0.2783	0.349558	0.0603538	rs2493719	11	ZCCHC24	18223	intergenic	0.456	5	5	15	0	1	1
rs7902071	10	82153816	C	T	0.4394	0.0701489	0.0574677	rs2493719	11	FAM213A	13768	intergenic	0.456	7	5	15	0	1	1
rs17660167	17	44166311	C	T	0.2406	0.927503	0.560517	rs9899833	16	KANSL1	0	intronic	0.456	6	4	5	1	1	1
rs13164236	5	131079808	C	T	0.2147	0.0128456	0.148993	rs17516457	8	CTC-432M15.3:FNIP1	0:0	intronic	0.455	7	4	5	1	1	1
rs2299012	5	131916940	A	C	0.1988	0.122902	0.186669	rs75639632	8	RAD50	0	intronic	0.455	NA	4	5	1	1	1
rs12944235	17	43813221	A	G	0.4781	NA	0.20091	rs9899833	16	CRHR1:RP11-105N13.4	0:0	ncRNA_intronic	0.455	1f	5	14	1	1	1
rs62060890	17	44243868	C	T	0.2386	0.872961	0.549659	rs9899833	16	KANSL1	0	intronic	0.455	NA	2	5	1	1	1
rs115076174	3	168702771	T	G	0.06262	0.103149	0.309711	rs2421077	5	RP11-152C17.1	18090	intergenic	0.454	5	5	15	0	1	1
rs42256	5	130705906	T	C	0.2704	0.218337	0.17481	rs17516457	8	CDC42SE2	0	intronic	0.454	NA	5	5	1	1	1
rs2406543	5	131860320	C	A	0.2545	0.0200362	0.0624039	rs17516457	8	IL5	16815	intergenic	0.454	NA	5	15	0	1	1
rs62059009	17	44006130	T	C	0.2396	0.920679	0.565825	rs9899833	16	MAPT	0	intronic	0.454	6	5	9	1	1	1
rs76357066	17	44067046	G	A	0.2406	0.931501	0.560517	rs9899833	16	MAPT	0	intronic	0.454	5	4	15	1	1	1
rs11706785	3	45571080	G	A	0.4185	0.0251817	0.0671205	rs2251109	4	LARS2	0	intronic	0.452	6	4	5	1	1	1
rs60492295	5	131617324	G	A	0.1233	0.283209	0.0819071	rs17516457	8	P4HA2	0	intronic	0.452	5	5	15	1	1	1
rs2243284	5	132016992	G	A	0.1769	0.00888981	0.0675605	rs17516457	8	IL4	0	intronic	0.452	3a	5	15	1	1	1
rs4883515	12	133149785	T	G	0.3072	NA	0.220668	rs75588192	13	FBRSL1	0	intronic	0.452	NA	4	4	1	1	0
rs77527347	17	44058017	G	T	0.2416	0.933992	0.555248	rs9899833	16	MAPT	0	intronic	0.452	5	4	15	1	1	1
rs35780406	3	168890054	GT	G	0.1282	NA	0.139789	rs2421077	5	MECOM	0	intronic	0.451	NA	5	15	1	0	1
rs11817001	10	81616584	C	T	0.07157	0.130804	0.058783	rs2493719	11	NPAP1P2	3744	intergenic	0.451	5	14	15	1	1	1
rs138686009	10	81899975	T	TA	0.1551	NA	0.0609755	rs2493719	11	PLAC9	0	intronic	0.451	NA	4	14	1	1	1
rs368673667	17	43708418	C	G	0.2396	NA	0.565825	rs9899833	16	CRHR1-IT1:CRHR1:RP11-105N13.4	0:0:0	ncRNA_intronic	0.451	7	4	4	1	1	1
rs78872653	17	43905134	G	A	0.2396	NA	0.565825	rs9899833	16	CRHR1	0	intronic	0.451	5	5	14	1	1	0
rs2834333	21	35370488	C	A	0.4801	0.0128363	0.0717154	rs76342266	19	LINC00649	20495	intergenic	0.451	6	5	15	0	1	1
rs4618045	2	198557842	G	A	0.4831	NA	0.959934	rs61054961	3	AC011997.1	0	exonic	0.45	6	1	15	1	1	1
rs2111082	3	168820427	G	A	0.07853	0.727342	0.318906	rs2421077	5	MECOM	0	intronic	0.45	7	4	15	1	1	1
rs559971	5	131316164	G	A	0.2127	0.0791919	0.144145	rs17516457	8	ACSL6	0	intronic	0.45	5	5	15	1	1	1
rs4639076	4	102793224	C	G	0.3807	0.0140366	0.0592438	rs13135092	6	BANK1	0	intronic	0.449	5	4	15	1	1	1
rs17036156	4	106663234	C	T	0.06362	0.9311	1	rs142285263	7	INTS12:GSTCD	0:0	intronic	0.449	6	4	15	1	1	1
rs111433596	5	131155145	C	CA	0.2147	NA	0.148993	rs17516457	8	ACSL6:AC034228.7	0:0	ncRNA_intronic	0.449	NA	5	15	1	1	1
rs7901488	10	81867619	C	T	0.4602	NA	0.109151	rs2493719	11	TMEM254	15305	intergenic	0.449	7	5	15	0	1	1
rs62068177	17	38112601	G	A	0.3698	0.569082	0.200871	rs6503533	15	GSDMA	6624	intergenic	0.448	7	5	5	1	1	1
rs80184151	17	43879308	A	G	0.2396	NA	0.565825	rs9899833	16	CRHR1:RP11-105N13.4	0:0	ncRNA_intronic	0.448	5	5	14	1	1	0
rs9811511	3	169135759	C	G	0.1441	NA	0.0958295	rs756644	5	MECOM	0	intronic	0.447	6	9	15	1	0	1
rs62321380	4	107104166	C	T	0.07058	0.324886	0.0832961	rs142285263	7	TBCK	0	intronic	0.447	7	4	5	1	1	1
rs35422552	5	131374882	CT	C	0.337	NA	0.0826215	rs17516457	8	IL3	21339	intergenic	0.446	NA	9	15	0	1	1
rs2247761	7	99500911	A	G	0.4662	0.12717	0.188506	rs13243708	9	TRIM4	0	exonic	0.446	NA	4	4	1	1	1
rs17882088	10	81318565	C	T	0.173	0.0386697	0.0653856	rs2493719	11	SFTPA2	0	intronic	0.446	NA	1	15	1	1	1
rs1650201	10	81417283	C	T	0.2565	0.340973	0.101202	rs2493719	11	RP11-506M13.3	3363	intergenic	0.446	7	15	15	0	1	0
rs79009737	12	133124753	G	A	0.1372	0.909	0.860894	rs75588192	13	FBRSL1	0	intronic	0.446	5	4	5	1	1	0
rs55807708	16	58109942	G	T	0.04473	0.0112656	0.142265	rs4784882	14	Y_RNA	7029	intergenic	0.446	6	9	15	0	1	0
rs242937	17	43898368	G	A	0.4433	NA	0.390162	rs9899833	16	CRHR1	0	intronic	0.446	NA	5	15	1	1	0
rs915823	21	42851454	A	C	0.2038	0.950928	1	rs915823	20	TMPRSS2	0	intronic	0.446	7	4	14	1	1	1
rs550477355	11	262181	CA	C	0.2584	NA	0.103724	rs12222188	12	PSMD13	9197	intergenic	0.445	NA	5	15	1	0	1
rs67322118	17	43961719	CTTTT	C	0.165	NA	0.37497	rs9899833	16	MAPT-AS1	0	ncRNA_intronic	0.445	NA	9	14	0	1	1
rs111724389	17	44209364	G	A	0.2406	0.930128	0.560517	rs9899833	16	KANSL1	0	intronic	0.445	5	4	5	1	1	1
rs74839514	17	44357453	G	T	0.2386	NA	0.545131	rs9899833	16	ARL17B	0	intronic	0.445	NA	5	15	1	1	1
rs34212504	19	50900859	A	G	0.08847	0.29651	0.177212	rs35028989	17	POLD1	0	intronic	0.445	7	4	5	1	1	1
rs6434943	2	198762192	T	G	0.2644	0.290418	0.332563	rs61054961	3	PLCL1	0	intronic	0.444	6	2	15	1	1	1
rs961473	4	106535402	C	G	0.1332	0.493231	0.324963	rs142285263	7	ARHGEF38	0	intronic	0.444	5	5	15	1	1	1
rs569904652	5	131673595	AT	A	0.4692	NA	0.229796	rs17516457	8	SLC22A4:AC034220.3	0:0	ncRNA_intronic	0.444	NA	4	5	1	1	1
rs148359984	12	133040282	CATG	C	0.4433	NA	0.0500727	rs75588192	13	RP11-503G7.2	839	downstream	0.444	NA	5	14	1	1	0
rs62056805	17	43983363	G	A	0.2396	0.920497	0.565825	rs9899833	16	MAPT	0	intronic	0.444	2b	2	14	1	1	1
rs369541018	17	44217895	C	CA	0.1431	NA	0.2966	rs9899833	16	KANSL1	0	intronic	0.444	NA	2	5	1	1	1
rs147552413	17	44243579	C	CA	0.2773	NA	0.0945036	rs9899833	16	KANSL1	0	intronic	0.444	NA	4	5	1	1	1
rs2184704	10	81821336	G	A	0.3668	0.0232306	0.0766073	rs2493719	11	TMEM254-AS1	0	ncRNA_intronic	0.443	7	5	15	0	1	1
16:58121837:A:ACAAT	16	58121837	A	ACAAT	0.1859	NA	0.0759158	rs4784882	14	RP11-332G1.1	4119	NA	0.443	NA	2	15	0	1	1
rs2225115	20	6360465	C	T	0.3579	0.0473927	0.0826043	rs62200027	18	CASC20	66904	intergenic	0.442	7	9	15	0	0	1
rs574871031	2	198865463	C	CTT	0.161	NA	0.23881	rs61054961	3	PLCL1	0	intronic	0.441	NA	5	15	1	1	1
rs12633747	3	45740299	G	A	0.4374	NA	0.752457	rs2251109	4	SACM1L	0	intronic	0.441	6	4	5	1	1	1
rs62056761	17	43969686	T	A	0.2396	NA	0.565825	rs9899833	16	MAPT-AS1	0	ncRNA_intronic	0.441	5	5	14	1	1	1
rs2276205	21	42854203	A	G	0.07753	NA	0.151601	rs915823	20	TMPRSS2	0	intronic	0.441	5	2	14	1	1	1
rs2075569	1	155209360	C	T	0.336	0.0892231	0.232891	rs11580040	2	GBA	0	intronic	0.44	NA	4	5	1	1	1
rs55849156	2	198638566	T	C	0.03777	0.0130458	0.0578188	rs61054961	3	AC011997.1:BOLL	0:0	intronic	0.44	7	5	15	1	1	1
rs3043871	5	131303361	TTAATAA	T	0.2664	NA	0.155827	rs17516457	8	ACSL6:AC034228.4	0:0	ncRNA_intronic	0.44	NA	4	15	1	1	1
rs139707881	5	131846962	GT	G	0.2694	NA	0.125153	rs17516457	8	IRF1	20471	intergenic	0.44	NA	5	15	0	1	1
rs34782759	10	82195219	T	C	0.1163	NA	0.0574329	rs2493719	11	RP11-137H2.6	0	ncRNA_exonic	0.44	6	4	5	1	1	1
rs7225384	17	43809096	C	G	0.4195	NA	0.267907	rs9899833	16	CRHR1:RP11-105N13.4:RP11-293E1.2	0:0:0	ncRNA_exonic	0.44	5	8	9	1	1	1
rs62062325	17	44114364	C	A	0.2406	0.857475	0.560517	rs9899833	16	KANSL1	0	intronic	0.44	7	4	4	1	1	1
rs371758411	17	44574284	GA	G	0.2416	NA	0.0910459	rs9899833	16	RP11-995C19.2	7027	intergenic	0.44	NA	4	15	0	1	0
rs147784897	1	77969584	C	CA	0.17	NA	0.270302	rs34517439	1	AK5	0	intronic	0.439	NA	5	15	1	0	1
rs272884	5	131668654	G	C	0.4155	0.0196524	0.414733	rs17516457	8	SLC22A4:AC034220.3	0:0	ncRNA_intronic	0.439	5	4	5	1	1	1
rs71034239	10	81253264	GCTGTCAACCT	G	0.2724	NA	0.0630268	rs2493719	11	TPRX1P1	6157	intergenic	0.439	NA	5	14	0	1	1
rs547276725	4	102329688	A	G	0.03181	0.0421603	0.0927989	rs13135092	6	BANK1	2754	intergenic	0.438	NA	14	15	1	1	1
rs11939568	4	102810162	A	G	0.3419	0.0128467	0.0558046	rs13135092	6	BANK1	0	intronic	0.438	7	4	15	1	1	1
rs55729226	10	81613249	G	A	0.07058	0.14804	0.0561316	rs2493719	11	NUTM2E	2616	intergenic	0.438	5	15	15	1	1	1
rs1230066	17	43464890	G	C	0.4901	NA	0.0955962	rs9899833	16	ARHGAP27	6384	intergenic	0.438	6	5	14	1	1	1
rs552113286	17	43557856	ACAAAAAAA	A	0.1968	NA	0.420501	rs9899833	16	PLEKHM1	0	intronic	0.438	NA	4	5	1	1	1
rs370392571	20	6636986	G	GAGGAAGGAAGGAAGGA	0.4254	NA	0.168906	rs62200027	18	RP5-859D4.3	74918	intergenic	0.438	NA	5	15	0	0	1
rs201527191	10	81367004	GTC	G	0.06958	NA	0.0570275	rs2493719	11	SFTPA1	3690	intergenic	0.437	NA	5	15	1	1	1
rs112146759	16	58124829	C	CA	0.4254	NA	0.0784237	rs4784882	14	RP11-332G1.1	1127	intergenic	0.437	NA	5	15	0	1	1
rs9916765	17	38005595	T	C	0.4841	0.129696	0.06758	rs6503533	15	IKZF3	0	intronic	0.437	6	5	14	1	1	1
rs570669412	20	6328087	C	CAAA	0.3638	NA	0.076251	rs62200027	18	CASC20	99282	intergenic	0.437	NA	5	15	0	0	1
rs56023968	3	168796876	G	C	0.05765	0.325416	0.274194	rs2421077	5	MECOM	4410	intergenic	0.436	7	5	15	1	1	1
rs4706031	5	130963979	T	A	0.2475	0.0116511	0.157614	rs17516457	8	RAPGEF6:CTC-432M15.3	0:0	intronic	0.436	6	1	5	1	1	1
rs17762882	17	43898887	T	C	0.2396	NA	0.565825	rs9899833	16	CRHR1	0	intronic	0.436	5	5	15	1	1	0
rs28552957	9	136332675	G	A	0.333	0.0115679	0.0659513	rs3758348	10	CACFD1	0	intronic	0.435	4	4	5	1	1	1
rs2875212	12	133142376	G	A	0.4245	0.365626	0.0551821	rs75588192	13	FBRSL1	0	intronic	0.435	NA	1	4	1	1	0
rs1967982	17	44006223	G	A	0.3042	NA	0.253072	rs9899833	16	MAPT	0	intronic	0.435	6	5	14	1	1	1
rs73354046	21	35284130	G	A	0.08847	0.830915	0.794043	rs76342266	19	AP000304.12:ATP5O	0:0	intronic	0.435	6	4	4	1	1	1
rs13110006	4	102669939	G	C	0.2535	0.0159321	0.0701158	rs13135092	6	BANK1	0	intronic	0.434	6	14	15	1	1	1
rs151402	4	103190486	G	A	0.3161	0.0175051	0.0568405	rs13135092	6	SLC39A8	0	intronic	0.434	6	4	15	1	1	1
rs9327620	5	130996451	G	A	0.2147	NA	0.148993	rs17516457	8	CTC-432M15.3:FNIP1	0:0	intronic	0.434	5	4	4	1	1	1
rs5871452	5	131714344	A	AATC	0.3231	NA	0.276622	rs17516457	8	SLC22A5	0	intronic	0.434	NA	4	5	1	1	1
rs1358071	17	43803189	A	C	0.2903	NA	0.419356	rs9899833	16	CRHR1:RP11-105N13.4	0:0	ncRNA_intronic	0.434	6	9	14	1	1	1
rs373615340	17	44010611	C	CTT	0.2038	NA	0.0974892	rs9899833	16	MAPT	0	intronic	0.434	NA	1	14	1	1	1
rs62064669	17	44084676	C	T	0.2406	0.92895	0.560517	rs9899833	16	MAPT	0	intronic	0.434	7	5	15	1	1	1
rs6716898	2	198944271	G	A	0.4742	0.62884	0.714555	rs61054961	3	PLCL1	0	intronic	0.433	6	5	15	1	1	1
rs35621777	10	81749711	TA	T	0.3976	NA	0.583653	rs2493719	11	RP11-479O17.7	6714	intergenic	0.433	NA	5	14	1	1	1
rs56235255	3	169131561	G	A	0.2475	NA	0.065147	rs116827288	5	MECOM	0	intronic	0.432	5	8	15	1	1	1
rs28770170	16	58098791	C	G	0.3847	0.0873696	0.152959	rs4784882	14	MMP15	17985	intergenic	0.432	7	5	15	0	1	0
rs537884534	17	43947176	AC	A	0.2396	NA	0.565825	rs9899833	16	MAPT-AS1	0	ncRNA_intronic	0.432	NA	5	14	0	1	1
rs532035561	17	44240797	T	C	0.1978	NA	0.446836	rs9899833	16	KANSL1	0	intronic	0.432	NA	2	7	1	1	1
rs16824376	2	198684342	C	T	0.2097	0.0144109	0.319375	rs61054961	3	PLCL1	0	intronic	0.431	7	5	15	1	1	1
rs62484977	7	99599453	G	A	0.1402	0.150505	0.120276	rs13243708	9	RP4-604G5.3	8779	intergenic	0.431	7	5	15	0	1	1
rs660340	9	136147553	G	A	0.4195	NA	0.067987	rs3758348	10	ABO	0	ncRNA_intronic	0.431	NA	2	14	0	1	1
rs56400821	17	43760080	C	A	0.2386	NA	0.556784	rs9899833	16	CRHR1:RP11-105N13.4	0:0	ncRNA_intronic	0.431	6	5	14	1	1	1
rs62054420	17	43816655	C	G	0.2406	NA	0.56771	rs9899833	16	CRHR1:RP11-105N13.4	0:0	ncRNA_intronic	0.431	7	5	14	1	1	1
rs368557302	17	44303525	G	A	0.2406	NA	0.560517	rs9899833	16	KANSL1	791	upstream	0.431	5	5	15	1	1	1
rs6713113	2	198401483	G	A	0.2734	NA	0.330591	rs61054961	3	HSPE1-MOB4:MOB4	0:0	intronic	0.43	7	4	4	1	1	0
rs34692727	2	198883513	C	T	0.4543	0.496225	0.787743	rs61054961	3	PLCL1	0	intronic	0.43	6	5	15	1	1	1
rs72669979	4	106523289	T	C	0.1412	0.767562	0.30926	rs142285263	7	ARHGEF38	0	intronic	0.43	5	1	15	1	1	1
rs10075660	5	131240843	C	A	0.2197	NA	0.14944	rs17516457	8	ACSL6:AC034228.7	0:0	ncRNA_intronic	0.43	6	5	15	1	1	1
rs839	5	131819126	C	T	0.3429	0.280869	0.166837	rs17516457	8	IRF1	0	UTR3	0.43	NA	4	4	1	1	1
rs199965119	10	81340984	GAGAA	G	0.06958	NA	0.0570275	rs2493719	11	MBL3P	1069	intergenic	0.43	NA	5	15	0	1	1
rs55836366	10	81661547	G	A	0.169	0.206046	0.151297	rs2493719	11	MBL1P	3106	intergenic	0.43	5	5	14	0	1	1
rs878795	10	81681152	G	A	0.07356	0.0737708	0.0516996	rs2493719	11	MBL1P	0	ncRNA_intronic	0.43	6	4	15	0	1	1
rs113850376	19	50959634	T	TATCC	0.4622	NA	0.0736796	rs35028989	17	MYBPC2	0	intronic	0.43	NA	4	14	1	1	0
rs12402928	1	78053228	C	T	0.327	0.544056	0.20132	rs34517439	1	ZZZ3	0	intronic	0.429	5	4	5	1	1	1
rs200040490	2	198504943	C	G	0.2177	NA	0.339006	rs61054961	3	RFTN2	0	intronic	0.429	7	5	15	1	1	1
rs1825212	3	45529896	A	T	0.3907	0.0184619	0.0911036	rs2251109	4	LARS2:LARS2-AS1	0:0	ncRNA_intronic	0.429	7	4	5	1	1	1
rs34992808	3	168858471	G	GA	0.09742	NA	0.271211	rs2421077	5	MECOM	0	intronic	0.429	NA	1	14	1	0	1
rs72660521	4	107218141	C	A	0.07058	0.0976273	0.0832961	rs142285263	7	TBCK	0	intronic	0.429	5	2	5	1	1	1
rs9416208	10	81532589	A	G	0.4066	0.614371	0.166336	rs2493719	11	RP11-119F19.2	6503	intergenic	0.429	7	5	15	0	1	1
rs10887450	10	81816940	T	C	0.3678	0.0230968	0.0765707	rs2493719	11	TMEM254-AS1	0	ncRNA_intronic	0.429	6	5	15	0	1	1
rs61859197	10	82112544	G	T	0.1093	0.0876505	0.0736939	rs2493719	11	DYDC1:DYDC2	0:0	intronic	0.429	5	5	14	1	1	1
rs6054261	20	6430551	A	G	0.4891	0.400568	0.39572	rs62200027	18	CASC20	0	ncRNA_intronic	0.429	7	14	15	0	0	1
rs6107837	20	6558282	A	C	0.4185	0.0478761	0.798471	rs62200027	18	CASC20	49175	intergenic	0.429	5	5	15	0	1	1
rs9823556	3	168790994	C	T	0.08549	0.698729	0.33408	rs2421077	5	MECOM	10292	intergenic	0.428	7	5	15	0	1	1
rs11242079	5	130835654	C	G	0.2266	0.0283606	0.154284	rs17516457	8	RAPGEF6:CTC-432M15.3	0:0	intronic	0.428	7	4	5	1	1	1
rs71583466	5	131595454	G	A	0.1044	0.215275	0.0529545	rs17516457	8	P4HA2:PDLIM4	0:0	intronic	0.428	4	1	7	1	1	1
rs2525554	7	99566407	G	A	0.4682	0.117169	0.314185	rs13243708	9	AZGP1	0	intronic	0.428	6	4	14	1	1	1
rs10228764	7	99608029	A	G	0.2773	0.223877	0.280842	rs13243708	9	ZKSCAN1	5174	intergenic	0.428	5	5	15	1	1	1
rs8070942	17	44208674	G	T	0.2465	0.933889	0.565982	rs9899833	16	KANSL1	0	intronic	0.428	6	2	5	1	1	1
rs201152467	17	44574542	GAGCCACC	G	0.496	NA	0.188398	rs9899833	16	RP11-995C19.2	6769	intergenic	0.428	NA	4	15	0	1	0
rs1274510	19	50875685	A	G	0.3241	0.873035	0.813876	rs35028989	17	NR1H2	0	intronic	0.428	NA	5	15	1	1	1
rs6054232	20	6415824	T	C	0.4861	0.414677	0.372781	rs62200027	18	CASC20	11545	intergenic	0.428	6	9	15	0	0	1
rs12479638	20	6505116	T	C	0.2286	0.131418	0.182014	rs62200027	18	CASC20	0	ncRNA_intronic	0.428	3a	5	15	0	0	1
rs2525536	7	99544344	T	C	0.3837	0.0685242	0.167512	rs13243708	9	RP4-604G5.1	0	ncRNA_intronic	0.427	6	5	14	0	1	1
rs2559753	10	81416920	G	A	0.2565	0.792596	0.101202	rs2493719	11	RP11-506M13.3	3726	intergenic	0.427	6	15	15	0	1	0
rs11478061	20	6520040	CT	C	0.2227	NA	0.173068	rs62200027	18	CASC20	10933	intergenic	0.427	NA	5	15	0	0	1
rs11088269	21	35383937	A	G	0.1332	NA	0.564463	rs76342266	19	LINC00649	33944	intergenic	0.427	5	5	9	0	1	1
rs1612605	3	168936854	A	G	0.08648	0.137736	0.119139	rs2421077	5	MECOM	0	intronic	0.426	7	4	15	1	1	1
rs11610623	12	133081636	C	T	0.2753	0.386792	0.0613736	rs75588192	13	FBRSL1	0	intronic	0.426	5	2	7	1	1	0
rs71182719	19	50952034	C	CT	0.3728	NA	0.065169	rs35028989	17	MYBPC2	0	intronic	0.426	NA	4	14	1	1	0
rs55953110	3	169102645	C	G	0.05666	0.042311	0.0544936	rs756644	5	MECOM	0	intronic	0.425	7	1	15	1	0	1
rs61862065	10	81344823	G	A	0.06958	NA	0.0570275	rs2493719	11	MBL3P	189	upstream	0.425	6	5	15	0	1	1
rs1230086	17	43503283	C	T	0.5	NA	0.0990935	rs9899833	16	ARHGAP27	0	intronic	0.425	4	1	7	1	1	1
rs62055496	17	43953307	C	T	0.2396	NA	0.565825	rs9899833	16	MAPT-AS1	0	ncRNA_intronic	0.425	6	13	14	0	1	1
rs371886929	17	44481020	T	C	0.3608	NA	0.416238	rs9899833	16	NSFP1	0	ncRNA_intronic	0.425	6	5	15	0	1	0
rs6085446	20	6227758	G	A	0.1451	0.0271659	0.0631768	rs62200027	18	AL109618.1	18162	intergenic	0.425	6	9	15	0	0	1
rs111585689	21	35247109	C	T	0.08847	0.625571	0.629416	rs76342266	19	AP000304.12:ITSN1	0:0	intronic	0.425	6	5	15	1	1	1
rs13166823	5	131752644	A	G	0.08151	NA	0.0811856	rs75639632	8	C5orf56	0	intronic	0.424	5	2	7	1	1	1
rs4401083	17	43806015	G	A	0.2396	NA	0.565825	rs9899833	16	CRHR1:RP11-105N13.4	0:0	ncRNA_intronic	0.424	1f	7	14	1	1	1
rs71375313	17	43839253	G	A	0.2396	NA	0.565825	rs9899833	16	CRHR1:RP11-105N13.4	0:0	ncRNA_intronic	0.424	5	5	14	1	1	1
rs71904125	17	43914990	AAC	A	0.2396	NA	0.565825	rs9899833	16	CRHR1	1795	intergenic	0.424	NA	5	15	1	1	1
rs155771	17	44531724	C	T	0.3449	NA	0.466626	rs9899833	16	NSFP1	0	ncRNA_intronic	0.424	5	5	15	0	1	0
rs6085481	20	6295082	A	G	0.4245	0.0470662	0.0729516	rs62200027	18	AL109618.1	85486	intergenic	0.424	5	8	15	0	0	0
rs76341431	2	198379118	G	A	0.1978	NA	0.217999	rs61054961	3	HSPD1:HSPE1-MOB4	0:0	intronic	0.423	5	5	5	1	1	1
rs12705069	7	99630579	C	T	0.1153	0.288102	0.240715	rs13243708	9	ZKSCAN1	0	intronic	0.423	7	4	4	1	1	1
rs35894264	5	131804051	C	T	0.1342	0.365547	0.0574313	rs17516457	8	C5orf56	0	intronic	0.422	6	2	5	1	1	1
rs565105107	17	43754752	CTTTT	C	0.4284	NA	0.0528971	rs9899833	16	CRHR1:RP11-105N13.4	0:0	ncRNA_intronic	0.422	NA	5	14	1	1	1
rs58879558	17	44095467	T	C	0.2505	0.879171	0.53274	rs9899833	16	MAPT	0	intronic	0.422	3a	5	5	1	1	1
rs575020398	17	44316593	CA	C	0.17	NA	0.0515047	rs9899833	16	RP11-259G18.2	4378	intergenic	0.421	NA	5	15	0	1	1
rs3115366	2	198258388	G	A	0.4901	0.275986	0.75868	rs61054961	3	SF3B1	0	intronic	0.42	7	4	4	1	1	1
rs700670	2	198687284	T	C	0.2644	0.314887	0.335933	rs61054961	3	PLCL1	0	intronic	0.42	NA	4	15	1	1	1
rs4682791	3	45665194	G	A	0.4066	0.119938	0.260274	rs2251109	4	LIMD1	0	intronic	0.42	5	2	5	1	1	1
rs117430166	7	99827531	C	T	0.05368	0.0155682	0.0981997	rs13243708	9	GATS:GATS	0:0	ncRNA_intronic	0.419	7	4	5	1	1	1
rs12282	12	133345809	C	T	0.1362	NA	0.0618792	rs75588192	13	GOLGA3	0	UTR3	0.419	NA	2	5	1	1	1
rs448830	17	43725212	G	A	0.2396	NA	0.565825	rs9899833	16	CRHR1-IT1:CRHR1:RP11-105N13.4	0:0:0	ncRNA_exonic	0.419	NA	5	15	1	1	1
rs562641029	17	44279803	T	G	0.2097	NA	0.481773	rs9899833	16	KANSL1	0	intronic	0.419	NA	2	5	1	1	1
rs548461223	17	44357796	C	T	0.1988	NA	0.456275	rs9899833	16	ARL17B	0	intronic	0.419	NA	5	15	1	1	1
rs530345654	17	44815318	A	ATTG	0.4105	NA	0.0839324	rs9899833	16	NSF	0	intronic	0.419	NA	4	5	1	1	1
rs12753538	1	77893987	G	A	0.3867	0.016546	0.0516332	rs34517439	1	AK5	0	intronic	0.418	7	4	9	1	1	1
rs13118152	4	103235640	G	A	0.2296	0.0714625	0.127053	rs13135092	6	SLC39A8	0	intronic	0.418	7	4	15	1	1	1
rs146633728	10	81301689	G	A	0.2843	0.284071	0.0529601	rs2493719	11	RPS12P18	2153	intergenic	0.418	7	5	15	0	1	1
rs2409501	21	35230135	A	G	0.2962	0.147455	0.0879839	rs76342266	19	AP000304.12:ITSN1	0:0	intronic	0.418	5	4	15	1	1	1
rs2647499	1	77949806	C	T	0.3419	0.18263	0.0902884	rs34517439	1	AK5	0	intronic	0.417	NA	5	15	1	1	1
rs12138287	1	78675016	T	C	0.3827	NA	0.0500662	rs34517439	1	RP11-183M13.1	20266	intergenic	0.417	7	9	15	0	1	1
rs4955636	3	168814752	G	A	0.09245	NA	0.346797	rs2421077	5	MECOM	0	intronic	0.417	6	4	15	1	0	1
rs7617754	3	169081584	G	A	0.2614	0.818732	0.453357	rs756644	5	MECOM	0	intronic	0.417	6	1	15	1	0	1
rs11750071	5	131111377	T	C	0.2535	NA	0.165064	rs17516457	8	CTC-432M15.3:FNIP1	0:0	intronic	0.417	7	5	5	1	1	1
rs12950743	17	38049233	C	T	0.492	NA	0.0607445	rs6503533	15	GSDMB	11614	intergenic	0.417	1f	5	15	0	1	1
rs1230097	17	43476606	A	T	0.498	NA	0.0895979	rs9899833	16	ARHGAP27	0	intronic	0.417	5	4	5	1	1	1
rs13127398	4	102921704	T	A	0.06262	0.579044	0.540928	rs13135092	6	BANK1:RP11-498M5.2	0:0	ncRNA_intronic	0.416	6	4	15	1	1	1
rs62321378	4	107087189	C	T	0.07058	0.309879	0.0832961	rs142285263	7	TBCK	0	intronic	0.416	7	1	5	1	1	1
rs77266990	5	132287507	AC	A	0.1899	NA	0.0537626	rs17516457	8	AFF4	0	intronic	0.416	NA	4	5	1	1	1
rs587746296	9	136143136	C	CT	0.341	NA	0.168559	rs3758348	10	ABO	0	ncRNA_intronic	0.416	NA	5	14	0	0	1
rs7184237	16	58138843	G	A	0.1958	0.0483295	0.121885	rs4784882	14	C16orf80	8652	intergenic	0.416	7	5	15	1	1	1
rs76108580	7	99495732	A	G	0.05368	0.0156839	0.0930112	rs13243708	9	TRIM4	0	intronic	0.415	5	4	5	1	1	1
rs12216896	9	136058188	C	T	0.08052	0.194761	0.187878	rs3758348	10	GBGT1	18855	intergenic	0.415	6	5	14	0	1	1
rs17426064	17	43828698	C	T	0.2396	NA	0.565825	rs9899833	16	CRHR1:RP11-105N13.4	0:0	ncRNA_intronic	0.415	6	5	14	1	1	1
rs16826873	2	198898222	C	A	0.1958	NA	0.28915	rs61054961	3	PLCL1	0	intronic	0.414	6	5	15	1	1	1
rs1366049	10	81353662	C	A	0.1372	0.136564	0.0520458	rs2493719	11	SFTPA3P	1387	intergenic	0.414	7	9	15	0	1	1
rs1582886	10	81358357	G	A	0.4175	0.709941	0.185889	rs2493719	11	SFTPA3P	2940	intergenic	0.414	7	8	15	0	1	1
rs55943825	17	43924776	C	T	0.2396	NA	0.565825	rs9899833	16	MAPT-AS1	0	ncRNA_intronic	0.414	5	5	15	1	1	1
rs77092481	17	43949008	C	T	0.2396	NA	0.565825	rs9899833	16	MAPT-AS1	0	ncRNA_intronic	0.414	6	5	14	0	1	1
rs79923708	17	44183790	G	A	0.2406	0.929055	0.560517	rs9899833	16	KANSL1	0	intronic	0.414	7	4	5	1	1	1
rs55708193	20	6229367	C	A	0.2197	0.111256	0.0770599	rs62200027	18	AL109618.1	19771	intergenic	0.414	7	9	15	0	1	1
rs6054138	20	6327700	G	A	0.3658	0.0597939	0.0769812	rs62200027	18	CASC20	99669	intergenic	0.414	7	5	15	0	0	1
rs76817161	4	106751135	A	G	0.06561	0.828835	0.967681	rs142285263	7	INTS12:GSTCD	0:0	intronic	0.413	6	5	15	1	1	1
rs6876350	5	130604109	G	T	0.2276	0.0215671	0.153227	rs17516457	8	CDC42SE2	0	intronic	0.413	6	1	5	1	1	1
rs10445338	17	44067682	G	A	0.2406	0.930458	0.560517	rs9899833	16	MAPT	0	intronic	0.413	1f	4	15	1	1	1
rs553682853	17	44759766	G	A	0.166	NA	0.406594	rs9899833	16	NSF	0	intronic	0.413	NA	15	15	1	1	0
rs25890	5	131437562	C	T	0.3678	0.0746489	0.234563	rs17516457	8	snoZ6	21735	intergenic	0.412	NA	2	15	0	1	1
rs142787517	10	81338815	C	T	0.06958	NA	0.0570275	rs2493719	11	MBL3P	3238	intergenic	0.412	5	5	15	0	1	1
rs4242906	12	133105852	A	G	0.2247	0.468824	0.474908	rs75588192	13	FBRSL1	0	intronic	0.412	NA	4	5	1	1	0
rs71355433	17	38144020	GC	G	0.164	NA	0.140987	rs6503533	15	PSMD3	0	intronic	0.412	NA	4	4	1	1	1
rs4795415	17	38157995	C	T	0.3787	NA	0.947918	rs6503533	15	PSMD3	3781	intergenic	0.412	7	5	15	1	1	1
rs55962674	17	43799033	C	T	0.2396	NA	0.565825	rs9899833	16	CRHR1:RP11-105N13.4	0:0	ncRNA_intronic	0.412	5	5	14	1	1	1
rs62060839	17	44153227	A	G	0.2406	0.930252	0.560517	rs9899833	16	KANSL1	0	intronic	0.412	5	4	5	1	1	1
rs147645615	1	155081237	T	TCCTCCCTC	0.4831	NA	0.153729	rs11580040	2	Y_RNA	11728	intergenic	0.411	NA	5	15	0	1	1
rs9826208	3	45773991	T	C	0.3161	NA	0.492093	rs2251109	4	SACM1L	0	intronic	0.411	5	4	4	1	1	1
rs8072548	17	38164025	G	T	0.4573	NA	0.459974	rs6503533	15	RP11-387H17.6	4453	intergenic	0.411	6	5	15	1	1	1
rs528412035	17	44687395	C	CTT	0.01988	NA	0.112822	rs9899833	16	NSF	0	intronic	0.411	NA	15	15	1	1	0
rs35228262	19	50909107	C	A	0.06859	0.248448	0.149069	rs35028989	17	POLD1	0	intronic	0.411	5	4	4	1	1	1
rs668005	1	78992817	C	T	0.2594	NA	0.0905995	rs34517439	1	PTGFR	0	intronic	0.41	7	5	15	1	1	1
rs4618421	5	131207185	A	C	0.2535	NA	0.165064	rs17516457	8	ACSL6:AC034228.7	0:0	ncRNA_intronic	0.41	5	9	15	1	1	1
rs62064594	17	43460181	G	A	0.1581	NA	0.290831	rs9899833	16	CTB-39G8.2	10757	intergenic	0.41	7	5	15	0	1	1
rs550301416	17	44205143	C	CA	0.3598	NA	0.273271	rs9899833	16	KANSL1	0	intronic	0.41	NA	4	5	1	1	1
rs373447196	21	35303349	C	G	0.08748	NA	0.827986	rs76342266	19	LINC00649	0	ncRNA_intronic	0.41	6	5	15	0	1	1
rs565825708	1	155194140	C	CAT	0.4771	NA	0.0960663	rs11580040	2	GBAP1	0	ncRNA_intronic	0.409	NA	2	5	0	1	1
rs77220350	7	99557152	C	A	0.1501	0.181976	0.188163	rs13243708	9	AZGP1	7190	intergenic	0.409	7	5	14	1	1	1
rs12447579	16	58075085	G	A	0.1829	0.68087	0.1877	rs4784882	14	MMP15	0	intronic	0.409	5	4	4	1	1	1
rs75990322	17	43791468	T	C	0.2396	NA	0.565825	rs9899833	16	CRHR1:RP11-105N13.4	0:0	ncRNA_intronic	0.409	NA	5	14	1	1	1
rs11478250	20	6463587	TG	T	0.2266	NA	0.16552	rs62200027	18	CASC20	0	ncRNA_intronic	0.409	NA	9	15	0	0	1
rs28580771	21	42955173	G	T	0.173	0.0221173	0.0656217	rs915823	20	AP006748.1	1926	intergenic	0.409	4	5	15	0	1	1
rs6434955	2	198946551	G	A	0.1889	0.028894	0.274016	rs61054961	3	PLCL1	0	intronic	0.408	7	5	15	1	1	1
rs2040703	5	131972258	C	G	0.1978	0.102458	0.187706	rs75639632	8	RAD50:AC004041.2	0:0	ncRNA_intronic	0.408	7	3	5	1	1	1
rs8176691	9	136138229	C	T	0.3797	0.211136	0.0599648	rs3758348	10	ABO	0	ncRNA_intronic	0.408	NA	5	14	0	1	1
rs3124782	9	136270996	C	T	0.4712	0.357015	0.164754	rs3758348	10	C9orf96	0	UTR3	0.408	NA	4	4	1	1	1
rs34283575	10	81337366	C	T	0.4761	0.662162	0.144326	rs2493719	11	MBL3P	4687	intergenic	0.408	7	13	15	0	1	1
rs7580864	2	198393497	G	C	0.2734	NA	0.330591	rs61054961	3	HSPE1-MOB4:MOB4	0:0	intronic	0.407	6	4	5	1	1	1
rs11097781	4	103337946	G	A	0.3519	0.01335	0.0602281	rs13135092	6	SLC39A8	0	intergenic	0.407	6	5	15	1	1	1
rs6955111	7	99582199	C	T	0.2972	0.307105	0.237957	rs13243708	9	AZGP1P1	0	ncRNA_intronic	0.407	5	6	15	1	1	1
rs55763795	17	43908773	G	C	0.2396	NA	0.565825	rs9899833	16	CRHR1	0	intronic	0.407	5	5	14	1	1	0
rs573014965	1	78170812	A	AG	0.3201	NA	0.0610492	rs34517439	1	USP33	0	intronic	0.406	NA	4	5	1	1	0
rs10034698	4	106681337	C	A	0.2893	NA	0.146533	rs142285263	7	INTS12:GSTCD:RP11-45L9.1	0:0:0	ncRNA_intronic	0.406	6	5	15	1	1	1
rs56976508	5	130754718	AT	A	0.1779	NA	0.112986	rs17516457	8	RAPGEF6	4895	intergenic	0.406	NA	5	5	1	1	1
rs11747814	5	132024166	C	T	0.2744	0.0172022	0.0779593	rs17516457	8	AC004237.1	206	upstream	0.406	5	4	15	1	1	1
rs144733372	17	43564222	T	G	0.1958	NA	0.425803	rs9899833	16	PLEKHM1	0	intronic	0.406	7	5	5	1	1	1
rs35388762	5	131565961	CT	C	0.4195	NA	0.794604	rs17516457	8	P4HA2	0	intronic	0.405	NA	5	15	1	1	1
rs12055301	5	131572219	G	A	0.1759	0.0981105	0.117309	rs17516457	8	P4HA2	0	intronic	0.405	6	5	15	1	1	1
rs6863548	5	131575920	G	A	0.4722	0.167197	0.528106	rs17516457	8	P4HA2	0	intronic	0.405	6	5	15	1	1	1
rs34301845	5	131665166	C	CT	0.4891	NA	0.454565	rs17516457	8	SLC22A4:AC034220.3	0:0	ncRNA_intronic	0.405	NA	4	5	1	1	1
rs2074567	7	99569225	T	C	0.4195	0.384253	0.563882	rs13243708	9	AZGP1	0	intronic	0.405	5	4	14	1	1	1
rs28798115	17	38158267	C	T	0.165	0.0144972	0.139651	rs6503533	15	PSMD3	4053	intergenic	0.405	7	5	15	1	1	1
rs11902195	2	198316370	C	G	0.4881	0.689046	0.765631	rs61054961	3	COQ10B	1776	intergenic	0.404	5	2	15	1	1	1
rs72669971	4	106517117	C	G	0.06759	0.457567	0.604752	rs142285263	7	ARHGEF38	0	intronic	0.404	7	5	15	1	1	1
rs11295565	4	106755102	AG	A	0.07157	NA	0.883947	rs142285263	7	INTS12:GSTCD	0:0	intronic	0.404	NA	5	5	1	1	1
rs56315009	5	131207941	GA	G	0.2237	NA	0.139273	rs17516457	8	ACSL6:AC034228.7	0:0	ncRNA_intronic	0.404	NA	9	15	1	1	1
rs858511	7	99823621	G	A	0.2674	NA	0.211947	rs13243708	9	GATS:GATS	0:0	ncRNA_intronic	0.404	6	4	5	1	1	1
rs79307280	12	133094835	C	T	0.01889	0.0694961	0.118403	rs75588192	13	FBRSL1	0	intronic	0.404	2b	3	4	1	1	0
rs2605041	2	198358785	A	G	0.05765	0.0107919	0.07913	rs61054961	3	HSPD1	0	intronic	0.403	NA	3	4	1	1	1
rs556176202	17	44353343	G	A	0.2008	NA	0.459224	rs9899833	16	ARL17B	0	intronic	0.403	NA	5	15	1	1	1
rs762488	1	155207549	T	C	0.34	0.0546799	0.226839	rs11580040	2	GBA	0	intronic	0.402	NA	4	4	1	1	1
rs10596113	2	198523176	G	GTT	0.2624	NA	0.385643	rs61054961	3	RFTN2	0	intronic	0.402	NA	5	15	1	1	0
rs10025790	4	106551549	T	G	0.2247	0.759516	0.200511	rs142285263	7	ARHGEF38	0	intronic	0.402	7	5	15	1	1	1
rs2253875	10	81659202	A	C	0.3956	NA	0.796624	rs2493719	11	MBL1P	5451	intergenic	0.402	6	5	15	0	1	1
rs77044307	17	44172408	C	G	0.2406	0.926991	0.560517	rs9899833	16	KANSL1	0	intronic	0.402	6	4	5	1	1	1
rs2256574	10	81685039	A	G	0.3926	0.823387	0.767918	rs2493719	11	MBL1P	0	ncRNA_intronic	0.401	7	5	15	0	1	1
rs56101773	17	43957269	T	C	0.2396	NA	0.565825	rs9899833	16	MAPT-AS1	0	ncRNA_intronic	0.401	7	14	14	0	1	1
rs13423739	2	199161972	T	C	0.2435	0.0140102	0.0589155	rs61054961	3	PLCL1	0	intergenic	0.4	2b	1	15	1	1	1
rs35663811	4	102691162	G	A	0.2386	0.0118857	0.0785393	rs13135092	6	BANK1	0	intronic	0.4	6	9	15	1	1	1
rs3219340	19	50897887	T	G	0.08648	0.0256798	0.0659031	rs35028989	17	POLD1	0	intronic	0.4	7	4	5	1	1	1
rs6698151	1	78038609	C	T	0.2903	0.0243314	0.0503372	rs34517439	1	ZZZ3	0	intronic	0.399	7	4	4	1	1	1
rs9973444	2	198386175	C	T	0.2127	0.0110584	0.217089	rs61054961	3	HSPE1-MOB4:MOB4	0:0	intronic	0.399	7	4	5	1	1	1
rs4572884	4	102783351	C	T	0.3827	0.0150111	0.0583242	rs13135092	6	BANK1	0	intronic	0.399	7	5	15	1	1	1
rs7700346	5	131983426	G	A	0.1829	NA	0.198832	rs75639632	8	AC004041.2	0	ncRNA_intronic	0.399	2b	5	15	1	1	1
rs2731746	16	58205845	A	G	0.2097	0.0206901	0.0981177	rs4784882	14	CSNK2A2	0	intronic	0.399	7	4	4	1	1	1
rs34290117	10	81441154	A	T	0.1163	0.219287	0.0538699	rs2493719	11	RP11-119F19.2	0	ncRNA_intronic	0.398	6	5	15	0	1	0
rs36072107	5	131174267	GT	G	0.2614	NA	0.170834	rs17516457	8	ACSL6:AC034228.7	0:0	ncRNA_intronic	0.397	NA	9	15	1	1	0
rs41296107	9	136270992	C	T	0.08946	0.683868	0.552164	rs3758348	10	C9orf96	0	UTR3	0.396	5	4	4	1	1	1
rs587634593	9	136323677	CAAAAAAAAAAA	C	0.2455	NA	0.387159	rs3758348	10	ADAMTS13	0	intronic	0.396	NA	5	15	1	1	1
rs62056872	17	43775015	T	C	0.2396	NA	0.565825	rs9899833	16	CRHR1:RP11-105N13.4	0:0	ncRNA_intronic	0.396	7	9	14	1	1	1
rs75457293	4	106652784	C	G	0.06362	0.540488	1	rs142285263	7	INTS12:GSTCD	0:0	intronic	0.395	7	5	5	1	1	1
rs73056856	2	198801209	C	G	0.2117	NA	0.31051	rs61054961	3	PLCL1	0	intronic	0.394	6	5	15	1	1	1
rs4433838	17	38143532	C	T	0.4632	0.931076	0.669235	rs6503533	15	PSMD3	0	intronic	0.394	NA	4	4	1	1	1
rs7350923	17	43834970	C	T	0.2396	NA	0.565825	rs9899833	16	CRHR1:RP11-105N13.4	0:0	ncRNA_intronic	0.394	5	5	14	1	1	1
rs62063263	17	44033394	G	C	0.2396	0.914637	0.565825	rs9899833	16	MAPT	0	intronic	0.394	7	5	14	1	1	1
rs560405337	17	44340880	G	GCA	0.1879	NA	0.409823	rs9899833	16	RP11-259G18.3	2907	intergenic	0.394	NA	5	5	0	1	1
rs700691	2	198727852	A	G	0.4751	0.624476	0.916824	rs61054961	3	PLCL1	0	intronic	0.393	NA	5	15	1	1	1
rs79412431	17	43940021	G	A	0.2396	NA	0.565825	rs9899833	16	MAPT-AS1	0	ncRNA_intronic	0.393	5	5	14	0	1	1
rs2423165	20	6519810	A	G	0.1392	0.0105035	0.0914054	rs62200027	18	CASC20	10703	intergenic	0.393	7	5	15	0	0	1
rs34334783	1	79061592	TA	T	0.2903	NA	0.07482	rs34517439	1	IFI44L	24014	intergenic	0.392	NA	5	15	0	0	1
rs72675686	4	106950368	A	C	0.07256	0.215336	0.0792639	rs142285263	7	RP11-710F7.3	6732	intergenic	0.392	7	7	15	0	1	1
rs148512674	10	81346389	G	A	0.1372	0.144782	0.0520458	rs2493719	11	MBL3P	1755	intergenic	0.392	7	5	15	0	1	1
rs62063793	17	44064334	T	C	0.2406	0.933484	0.560517	rs9899833	16	MAPT	0	intronic	0.392	NA	4	15	1	1	1
rs150649471	17	44202370	A	AAAGGG	0.3907	NA	0.14456	rs9899833	16	KANSL1	0	intronic	0.392	NA	4	5	1	1	1
rs788400	19	50858179	A	G	0.4414	0.821097	0.325513	rs35028989	17	NR1H2	0	intronic	0.392	NA	5	15	1	1	1
rs1456570	2	199159975	C	T	0.4523	0.0190849	0.0694914	rs61054961	3	PLCL1	0	intergenic	0.391	NA	13	15	1	1	1
rs6864145	5	130637861	C	T	0.2237	0.0245052	0.146242	rs17516457	8	CDC42SE2	0	intronic	0.391	7	5	15	1	1	0
rs3743555	16	58030401	T	C	0.3111	0.467034	0.584028	rs4784882	14	ZNF319	0	UTR3	0.391	5	4	4	1	1	1
rs111220492	21	42846184	A	G	0.4891	NA	0.251417	rs915823	20	TMPRSS2	0	intronic	0.391	5	4	14	1	1	1
17:43761985:A:T	17	43761985	A	T	0.2396	NA	0.565825	rs9899833	16	CRHR1:RP11-105N13.4	0:0	ncRNA_intronic	0.39	NA	5	14	1	1	1
rs12150087	17	44210988	C	G	0.2406	0.929064	0.560517	rs9899833	16	KANSL1	0	intronic	0.39	6	4	5	1	1	1
rs568226663	17	44362355	A	G	0.2266	NA	0.523715	rs9899833	16	ARL17B	0	intronic	0.39	NA	5	15	1	1	1
rs2668668	17	44284641	T	G	0.2416	0.857268	0.544795	rs9899833	16	KANSL1	0	intronic	0.389	7	5	5	1	1	1
rs35550876	21	35387984	A	G	0.3767	0.45536	0.0733617	rs76342266	19	LINC00649	37991	intergenic	0.389	5	5	15	0	1	1
rs62041818	16	58121950	A	T	0.4493	0.0131217	0.0758142	rs4784882	14	RP11-332G1.1	4006	intergenic	0.388	3a	2	15	0	1	1
rs66470052	17	43839150	AT	A	0.2425	NA	0.550016	rs9899833	16	CRHR1:RP11-105N13.4	0:0	ncRNA_intronic	0.388	NA	5	14	1	1	1
rs55944735	17	43958172	A	G	0.2396	NA	0.565825	rs9899833	16	MAPT-AS1	0	ncRNA_intronic	0.388	7	9	14	0	1	1
rs1918793	17	44228169	C	T	0.2485	0.937411	0.556819	rs9899833	16	KANSL1	0	intronic	0.388	NA	2	5	1	1	1
rs35847227	5	131685347	G	A	0.08847	0.174446	0.0663515	rs75639632	8	AC034220.3	0	ncRNA_exonic	0.387	7	4	8	1	1	1
rs1149767	10	81297375	A	C	0.2773	0.304289	0.0589929	rs2493719	11	RPS12P18	6467	intergenic	0.387	NA	1	15	0	1	1
rs12373124	17	43924219	T	C	0.2396	NA	0.565825	rs9899833	16	MAPT-AS1:SPPL2C	0:0	exonic	0.387	NA	5	15	1	1	1
rs62060763	17	44133403	T	C	0.2406	0.929908	0.560517	rs9899833	16	KANSL1	0	intronic	0.387	7	4	5	1	1	1
rs788001	2	198213720	T	C	0.2783	NA	0.277122	rs61054961	3	NPM1P46	30704	intergenic	0.386	NA	14	15	0	1	1
rs17790682	2	198854700	T	C	0.03678	0.0367748	0.0592246	rs61054961	3	PLCL1	0	intronic	0.386	7	4	15	1	1	1
rs457736	4	103169254	G	A	0.4384	0.0149395	0.103755	rs13135092	6	SLC39A8	2943	intergenic	0.386	7	5	15	1	1	1
rs113786423	4	106762349	C	T	0.06561	0.891801	0.967681	rs142285263	7	INTS12:GSTCD	0:0	intronic	0.386	7	4	5	1	1	1
rs376141392	10	81721801	CA	C	0.169	NA	0.155317	rs2493719	11	SFTPD	0	intronic	0.386	NA	14	15	1	1	1
rs6076968	20	6292315	C	T	0.4513	0.112235	0.0770486	rs62200027	18	AL109618.1	82719	intergenic	0.386	7	2	15	0	0	0
rs140953793	1	155908657	C	G	0.02087	0.0243755	0.107847	rs11580040	2	RXFP4	2822	intergenic	0.385	5	5	5	1	1	1
rs73166120	3	168731521	A	G	0.0169	0.0597372	0.0669355	rs2421077	5	RP11-152C17.1	8266	intergenic	0.385	7	5	15	0	0	0
rs13148076	4	102771423	T	G	0.4245	NA	0.0522017	rs13135092	6	BANK1	0	intronic	0.385	6	5	15	1	1	1
rs35868927	19	50943995	G	A	0.2386	0.0635493	0.0643538	rs35028989	17	MYBPC2	0	intronic	0.385	5	5	14	1	1	1
rs6054299	20	6459787	C	G	0.2356	0.223848	0.176713	rs62200027	18	CASC20	0	ncRNA_intronic	0.385	6	14	15	0	0	1
rs73054817	2	198623751	A	G	0.2107	NA	0.31929	rs61054961	3	AC011997.1:BOLL	0:0	intronic	0.384	6	5	15	1	1	1
rs4377517	3	45641806	T	A	0.4056	0.0463506	0.263593	rs2251109	4	LIMD1	0	intronic	0.384	5	2	5	1	1	1
rs2299009	5	132042813	G	T	0.2893	0.0151732	0.0839271	rs17516457	8	AC004237.1:KIF3A	0:0	ncRNA_intronic	0.384	NA	4	5	1	1	1
rs11614702	12	133058157	G	A	0.4742	0.374103	0.172903	rs75588192	13	MUC8	7430	intergenic	0.384	4	2	13	1	1	0
rs56295996	17	43817557	C	T	0.2396	NA	0.565825	rs9899833	16	CRHR1:RP11-105N13.4	0:0	ncRNA_intronic	0.384	3a	5	14	1	1	1
rs55751924	17	43932155	A	G	0.2396	NA	0.565825	rs9899833	16	MAPT-AS1	0	ncRNA_intronic	0.384	6	5	14	1	1	1
rs1052482	7	99811836	T	A	0.2684	NA	0.211048	rs13243708	9	STAG3:GATS:GATS	0:0:0	ncRNA_intronic	0.383	5	5	5	1	1	0
rs2273831	10	81343378	G	A	0.1372	NA	0.0520458	rs2493719	11	MBL3P	0	ncRNA_intronic	0.383	5	5	15	0	1	1
rs17649019	17	43801593	G	A	0.2396	NA	0.565825	rs9899833	16	CRHR1:RP11-105N13.4	0:0	ncRNA_intronic	0.383	6	9	14	1	1	1
rs62064675	17	44088926	C	T	0.2406	0.928276	0.560517	rs9899833	16	MAPT	0	intronic	0.383	5	4	15	1	1	1
rs4792845	17	44242788	C	T	0.2406	0.933643	0.560517	rs9899833	16	KANSL1	0	intronic	0.383	NA	4	5	1	1	1
rs10485705	20	6468261	G	T	0.2614	0.242618	0.220372	rs62200027	18	CASC20	0	ncRNA_intronic	0.383	6	5	15	0	0	1
rs73359734	21	42911619	C	A	0.1561	0.0103429	0.102207	rs915823	20	SNORA32	365	downstream	0.383	5	5	14	1	1	1
rs10171402	2	199070066	G	A	0.2167	0.0110392	0.0660778	rs61054961	3	PLCL1	0	intergenic	0.382	7	14	15	1	1	1
rs10023798	4	106547791	A	C	0.164	0.53193	0.263477	rs142285263	7	ARHGEF38	0	intronic	0.382	6	5	15	1	1	1
rs3733110	3	45696561	G	A	0.2485	NA	0.290981	rs2251109	4	LIMD1	0	intronic	0.381	NA	5	5	1	1	1
rs2227333	17	38174167	C	G	0.3618	0.550608	0.331746	rs6503533	15	CSF3	100	downstream	0.381	4	2	5	1	1	1
rs7575389	2	198198489	A	G	0.3111	NA	0.227185	rs61054961	3	AC010746.3	21024	intergenic	0.38	7	5	15	0	1	0
rs2850395	4	102968082	C	T	0.4354	0.0143971	0.0680437	rs13135092	6	BANK1	0	intronic	0.38	6	4	15	1	1	1
rs1879583	17	43570893	C	T	0.1988	NA	0.431175	rs9899833	16	PLEKHM1	2777	intergenic	0.38	7	5	15	1	1	1
rs77954206	2	198952150	G	A	0.08449	0.0804199	0.0944708	rs61054961	3	PLCL1	0	intronic	0.379	7	5	15	1	1	1
rs11315485	5	131188567	G	GA	0.2157	NA	0.14788	rs17516457	8	ACSL6:AC034228.7	0:0	ncRNA_intronic	0.379	NA	9	15	1	1	0
rs1015538	7	99626035	A	G	0.3419	0.579901	0.341922	rs13243708	9	ZKSCAN1	0	intronic	0.379	NA	4	4	1	1	1
rs7961696	12	133141461	G	C	0.4592	0.132197	0.0883307	rs75588192	13	FBRSL1	0	intronic	0.379	6	4	5	1	1	0
rs7713975	5	131223644	C	T	0.2157	NA	0.14788	rs17516457	8	ACSL6:AC034228.7	0:0	ncRNA_intronic	0.378	6	9	15	1	1	1
rs10808114	7	99498499	A	T	0.4662	0.128073	0.188506	rs13243708	9	TRIM4	0	intronic	0.378	6	4	4	1	1	1
rs2693369	17	43654779	C	T	0.497	NA	0.16311	rs9899833	16	DND1P1	8457	intergenic	0.378	6	2	5	0	1	1
rs6038442	20	6325523	G	T	0.3658	0.0637438	0.0769812	rs62200027	18	CASC20	101846	intergenic	0.378	7	5	15	0	0	1
rs34868046	3	45656260	GT	G	0.2107	NA	0.0648419	rs2251109	4	LIMD1	0	intronic	0.377	NA	5	5	1	0	1
rs62295682	3	168773959	C	T	0.495	0.172617	0.201491	rs2421077	5	MECOM	27327	intergenic	0.377	6	5	15	0	0	1
rs545938830	4	102880301	G	GT	0.4592	NA	0.0551556	rs13135092	6	BANK1	0	intronic	0.377	NA	4	15	1	1	1
rs10020712	4	106514797	T	C	0.2664	0.141963	0.116504	rs142285263	7	ARHGEF38	0	intronic	0.377	6	5	15	1	1	1
rs34618449	9	136142671	AT	A	0.4175	NA	0.0696497	rs3758348	10	ABO	0	ncRNA_intronic	0.377	NA	5	14	0	1	1
rs73553519	9	136359599	C	T	0.09344	0.0258854	0.219496	rs3758348	10	SLC2A6	15339	intergenic	0.377	5	5	15	0	1	1
rs17886412	10	81321030	T	C	0.4026	NA	0.173626	rs2493719	11	SFTPA2	876	upstream	0.377	NA	5	14	1	1	1
rs561649369	17	43681316	T	C	0.2406	NA	0.560517	rs9899833	16	RP11-707O23.5	1609	intergenic	0.376	NA	5	15	0	1	1
19:50975500:T:TGTA	19	50975500	T	TGTA	0.06759	NA	0.107553	rs35028989	17	FAM71E1	0	NA	0.376	NA	5	15	1	0	1
19:50975500:T:TATG	19	50975500	TATG	T	0.4066	NA	0.107553	rs35028989	17	FAM71E1	0	intronic	0.376	NA	5	15	1	1	1
rs58650793	2	198654040	C	CT	0.4742	NA	0.920548	rs61054961	3	BOLL	2553	intergenic	0.375	NA	13	14	1	1	1
rs11736859	4	106708785	C	T	0.06362	0.922709	1	rs142285263	7	INTS12:GSTCD:RP11-45L9.1	0:0:0	ncRNA_intronic	0.375	7	5	15	1	1	1
rs154732	5	131471874	C	G	0.1839	0.15447	0.111264	rs17516457	8	AC063976.1	11309	intergenic	0.375	6	5	15	0	1	1
rs3012936	10	81440963	C	T	0.1163	0.21959	0.0538699	rs2493719	11	RP11-119F19.2	0	ncRNA_intronic	0.375	6	5	15	0	1	0
rs138253419	10	81716940	AACC	A	0.1054	NA	0.0912297	rs2493719	11	SFTPD	0	intronic	0.375	NA	5	15	1	1	1
rs7939410	11	261972	G	A	0.4135	0.0100551	0.0613431	rs12222188	12	PSMD13	8988	intergenic	0.375	NA	5	15	1	1	1
rs9860940	3	168790885	A	G	0.08748	0.215479	0.342871	rs2421077	5	MECOM	10401	intergenic	0.374	7	5	15	0	1	1
rs10887402	10	81794229	G	T	0.4722	0.01104	0.0980047	rs2493719	11	C1DP2	2079	intergenic	0.374	7	14	15	0	1	1
rs10445363	17	43914558	G	A	0.2396	NA	0.565825	rs9899833	16	CRHR1	1363	intergenic	0.374	5	5	15	1	1	1
rs6038445	20	6329093	A	G	0.3549	0.0751892	0.0793308	rs62200027	18	CASC20	98276	intergenic	0.374	5	5	15	0	0	1
rs7509964	21	42820778	A	G	0.1352	0.181115	0.349867	rs915823	20	MX1	0	intronic	0.374	3a	4	5	1	1	1
rs200521476	12	133040182	G	GCATCAC	0.4026	NA	0.0554237	rs75588192	13	RP11-503G7.2	739	downstream	0.373	NA	5	14	1	1	0
rs11654982	17	44284600	G	A	0.3598	0.370454	0.0725161	rs9899833	16	KANSL1	0	intronic	0.373	NA	5	5	1	1	1
rs6038518	20	6459343	C	T	0.2356	0.0570595	0.176713	rs62200027	18	CASC20	0	ncRNA_intronic	0.373	6	9	15	0	0	1
rs13051107	21	42823943	G	A	0.1342	0.249442	0.354701	rs915823	20	MX1	0	intronic	0.373	4	4	4	1	1	1
rs62063856	17	44076466	A	G	0.2406	0.934139	0.560517	rs9899833	16	MAPT	0	intronic	0.372	5	4	15	1	1	1
rs13374108	1	78998587	T	A	0.0507	0.146864	0.0920686	rs34517439	1	PTGFR	0	intronic	0.371	7	5	15	1	1	1
rs3841587	2	198480308	GT	G	0.2187	NA	0.230314	rs61054961	3	RFTN2	0	intronic	0.371	NA	4	15	1	1	1
rs112892884	2	198796331	TAAAC	T	0.2634	NA	0.322468	rs61054961	3	PLCL1	0	intronic	0.371	NA	5	15	1	1	0
rs236764	4	103069102	C	T	0.4463	0.0234477	0.0530243	rs13135092	6	BANK1	73132	intergenic	0.371	7	5	15	0	1	1
rs117268080	7	99553066	C	T	0.1113	NA	0.0840086	rs13243708	9	SNORA40	3284	intergenic	0.371	3a	7	14	0	1	1
rs7072305	10	81494761	G	C	0.1183	NA	0.0842141	rs2493719	11	RP11-119F19.2	0	ncRNA_intronic	0.371	7	5	15	0	1	0
rs540702737	17	44232408	G	A	0.2127	NA	0.487133	rs9899833	16	KANSL1	0	intronic	0.371	NA	2	5	1	1	1
rs146052818	21	35337917	CATAAT	C	0.09742	NA	0.942217	rs76342266	19	LINC00649	0	ncRNA_intronic	0.371	NA	5	15	0	0	1
rs2838009	21	42694284	G	T	0.2068	0.0367182	0.0528585	rs915823	20	FAM3B	0	intronic	0.371	1b	2	14	1	1	1
rs4625273	1	155076043	T	C	0.4871	NA	0.0544442	rs11580040	2	EFNA3	16028	intergenic	0.37	4	5	15	0	1	1
rs2673050	3	45739807	G	T	0.4751	0.789249	0.500997	rs2251109	4	SACM1L	0	intronic	0.37	NA	4	5	1	1	1
rs62294347	3	169174515	G	A	0.06461	NA	0.0524871	rs756644	5	MECOM:RP11-641D5.2	0:0	ncRNA_intronic	0.37	6	5	15	1	0	1
rs6596049	5	131354173	A	G	0.4622	0.0231013	0.150519	rs17516457	8	AC034228.2	5280	intergenic	0.37	5	5	14	1	1	1
rs11343326	7	99823236	A	AT	0.2813	NA	0.206087	rs13243708	9	GATS:GATS	0:0	ncRNA_intronic	0.37	NA	4	5	1	1	1
rs59602812	9	136146068	A	AT	0.3728	NA	0.15716	rs3758348	10	ABO	0	ncRNA_intronic	0.37	NA	2	14	0	1	1
rs3012906	10	81480962	C	T	0.1183	NA	0.0880614	rs2493719	11	RP11-119F19.2	0	ncRNA_intronic	0.37	7	5	15	1	1	1
rs561060735	17	44304490	T	C	0.2406	NA	0.560517	rs9899833	16	KANSL1	1756	intergenic	0.37	NA	5	15	1	1	1
rs371906536	5	131210726	TATC	T	0.33	NA	0.661136	rs17516457	8	ACSL6:AC034228.7	0:0	ncRNA_intronic	0.369	NA	14	15	1	1	1
rs10887345	10	81768337	T	C	0.3847	0.333002	0.16867	rs2493719	11	RP11-369J21.11	9131	intergenic	0.369	7	14	15	0	1	1
rs79447161	17	44067508	A	G	0.2406	0.931684	0.560517	rs9899833	16	MAPT	0	intronic	0.369	5	4	15	1	1	1
rs531555626	17	44155299	CT	C	0.2406	NA	0.560517	rs9899833	16	KANSL1	0	intronic	0.369	NA	4	5	1	1	1
rs554944034	17	44227882	C	G	0.2117	NA	0.485077	rs9899833	16	KANSL1	0	intronic	0.369	NA	4	5	1	1	1
rs6830565	4	102805158	G	A	0.3439	0.0132277	0.054379	rs13135092	6	BANK1	0	intronic	0.368	7	4	15	1	1	1
rs113439507	21	35359308	C	T	0.09841	0.840228	1	rs76342266	19	LINC00649	9315	intergenic	0.368	6	5	15	0	1	1
rs7528932	1	77949129	A	T	0.326	0.782962	0.105182	rs34517439	1	AK5	0	intronic	0.367	6	4	15	1	1	1
rs62279269	2	199175839	A	G	0.2455	0.0255683	0.0551912	rs61054961	3	PLCL1:AC005235.1	0:0	ncRNA_intronic	0.367	3a	5	14	1	1	1
rs2631247	4	102877961	C	T	0.4135	0.0148618	0.0566796	rs13135092	6	BANK1	0	intronic	0.367	NA	4	15	1	1	1
rs62318079	4	107149116	C	T	0.06461	0.256716	0.0968559	rs142285263	7	TBCK	0	intronic	0.367	6	4	5	1	1	1
rs147237535	5	131496375	C	A	0.4483	0.052004	0.573267	rs17516457	8	AC063976.2	2920	intergenic	0.367	7	14	15	0	1	1
rs59716545	17	38031857	T	G	0.4702	NA	0.0963057	rs6503533	15	ZPBP2	0	intronic	0.367	6	13	14	1	1	1
rs2696604	17	44214094	A	G	0.2406	0.930779	0.560517	rs9899833	16	KANSL1	0	intronic	0.367	NA	2	5	1	1	1
rs191247549	17	44326105	G	C	0.2416	0.597562	0.546963	rs9899833	16	RP11-259G18.2	3694	intergenic	0.367	7	5	15	0	1	1
rs554338050	17	44357654	C	T	0.1829	NA	0.419104	rs9899833	16	ARL17B	0	intronic	0.367	NA	5	15	1	1	1
rs77719114	5	131647677	C	T	0.05467	NA	0.130996	rs17516457	8	SLC22A4:AC034220.3	0:0	ncRNA_exonic	0.366	7	4	5	1	1	1
rs201231676	10	81402157	TTA	T	0.3082	NA	0.124107	rs2493719	11	RP11-589B3.6	10212	intergenic	0.366	NA	14	15	0	1	0
rs6516179	20	6489745	C	T	0.4165	0.681237	0.825203	rs62200027	18	CASC20	0	ncRNA_intronic	0.366	7	9	15	0	1	1
rs2300384	21	35253333	C	T	0.2684	NA	0.123158	rs76342266	19	AP000304.12:ITSN1	0:0	intronic	0.366	7	5	15	1	1	1
rs201657714	17	44339109	AAAAAAAG	A	0.2406	NA	0.554541	rs9899833	16	RP11-259G18.3	1136	intergenic	0.365	NA	5	5	0	1	1
rs2647493	1	77986851	G	A	0.171	0.0945115	0.267833	rs34517439	1	AK5	0	intronic	0.364	NA	4	15	1	1	1
rs72660522	4	107219784	A	G	0.06859	0.329754	0.078212	rs142285263	7	TBCK	0	intronic	0.364	6	4	5	1	1	1
rs79888011	9	136263960	G	GTT	0.3996	NA	0.0805387	rs3758348	10	C9orf96	0	intronic	0.364	NA	5	5	1	1	1
rs723193	10	81708155	G	T	0.07058	0.173482	0.0561316	rs2493719	11	MBL1P:SFTPD	0:0	ncRNA_intronic	0.364	5	1	15	1	1	1
rs12453507	17	38053207	C	G	0.5	NA	0.0776346	rs6503533	15	GSDMB	7640	intergenic	0.364	7	5	15	1	1	1
rs75788861	17	43822769	C	T	0.2396	NA	0.565825	rs9899833	16	CRHR1:RP11-105N13.4	0:0	ncRNA_intronic	0.364	5	5	14	1	1	1
rs17689471	17	43892973	T	C	0.2396	NA	0.565825	rs9899833	16	CRHR1:RP11-105N13.4	0:0	ncRNA_intronic	0.364	1f	5	14	1	1	0
rs2043019	2	198236941	G	A	0.2803	0.230572	0.312849	rs61054961	3	NPM1P46	7483	intergenic	0.363	NA	5	15	0	1	1
rs55813500	2	198389172	G	A	0.4871	0.462808	0.761908	rs61054961	3	HSPE1-MOB4:MOB4	0:0	intronic	0.363	5	4	4	1	1	1
rs116165148	2	198888347	G	T	0.2584	NA	0.284657	rs61054961	3	PLCL1	0	intronic	0.363	6	5	15	1	1	1
rs56271768	10	81837051	T	G	0.08449	0.151068	0.0586804	rs2493719	11	TMEM254-AS1	0	ncRNA_intronic	0.363	7	5	15	1	1	1
rs5860723	4	103203775	T	TG	0.3211	NA	0.0561502	rs13135092	6	SLC39A8	0	intronic	0.362	NA	4	15	1	1	1
rs11097895	4	106561058	C	T	0.2326	0.271165	0.18872	rs142285263	7	ARHGEF38	0	intronic	0.362	7	5	15	1	1	0
rs72660556	4	107363272	G	A	0.07654	0.0563693	0.0894985	rs142285263	7	RP13-612N21.1	0	ncRNA_intronic	0.362	7	5	15	0	1	1
rs61859198	10	82114628	C	A	0.1093	0.0759041	0.0736939	rs2493719	11	DYDC1:DYDC2	0:0	intronic	0.362	5	5	14	1	1	1
rs117087548	16	58144701	C	T	0.01889	0.0110394	0.05241	rs4784882	14	C16orf80	2794	intergenic	0.362	2b	2	7	1	1	1
rs12947718	17	43493101	G	A	0.1968	0.662735	0.401038	rs9899833	16	ARHGAP27	0	intronic	0.362	1f	2	15	1	1	1
rs62054381	17	43801185	A	G	0.2406	NA	0.560517	rs9899833	16	CRHR1:RP11-105N13.4	0:0	ncRNA_intronic	0.362	5	9	14	1	1	1
rs9912530	17	44836302	C	T	0.3002	NA	0.423107	rs9899833	16	NSF	1471	intergenic	0.362	4	2	5	1	1	1
rs117882241	19	50901508	C	T	0.03877	0.116857	0.0713499	rs35028989	17	POLD1	0	intronic	0.362	5	4	5	1	1	1
rs112922254	2	198883098	G	A	0.1918	NA	0.2849	rs61054961	3	PLCL1	0	intronic	0.361	7	5	15	1	1	1
rs5848766	3	45784585	TA	T	0.3161	NA	0.492093	rs2251109	4	SACM1L	0	intronic	0.361	NA	4	4	1	1	1
rs1685640	3	168928660	C	T	0.08549	0.141368	0.113297	rs2421077	5	MECOM	0	intronic	0.361	NA	5	15	1	1	1
rs62056835	17	43988623	G	A	0.2406	0.929172	0.56771	rs9899833	16	MAPT	0	intronic	0.361	6	5	14	1	1	1
rs13126505	4	102865304	G	A	0.06163	0.552517	0.530092	rs13135092	6	BANK1	0	intronic	0.36	6	4	15	1	1	1
rs61507203	4	102871215	T	C	0.4274	NA	0.0556349	rs13135092	6	BANK1	0	intronic	0.36	7	4	15	1	1	1
rs2191001	5	131096677	G	C	0.2147	NA	0.148993	rs17516457	8	CTC-432M15.3:FNIP1	0:0	intronic	0.36	5	5	5	1	1	1
rs113989466	5	131196311	TA	T	0.2535	NA	0.165064	rs17516457	8	ACSL6:AC034228.7	0:0	ncRNA_intronic	0.36	NA	5	15	1	1	0
rs144305120	7	99745585	T	G	0.06461	0.102983	0.0754952	rs13243708	9	LAMTOR4	944	upstream	0.36	6	2	15	1	1	1
rs28678003	1	155207733	C	T	0.0666	0.794405	0.505409	rs11580040	2	GBA	0	intronic	0.359	7	4	4	1	1	1
rs60927398	2	198393340	CT	C	0.331	NA	0.220254	rs61054961	3	HSPE1-MOB4:MOB4	0:0	intronic	0.359	NA	4	5	1	1	1
rs2527897	7	99534080	A	G	0.4523	0.495513	0.322282	rs13243708	9	RP4-604G5.1	0	ncRNA_intronic	0.359	NA	5	14	1	1	1
rs12929493	16	57999520	G	A	0.4463	0.0471901	0.150589	rs4784882	14	CNGB1	0	intronic	0.359	5	5	15	1	1	0
rs555608763	17	44219888	C	T	0.1988	NA	0.448282	rs9899833	16	KANSL1	0	intronic	0.359	NA	2	5	1	1	1
rs75585764	21	35360192	C	G	0.09841	0.841961	1	rs76342266	19	LINC00649	10199	intergenic	0.359	5	5	15	0	1	1
rs199643860	3	168764870	GA	G	0.02584	NA	0.0624857	rs2421077	5	MECOM	36416	intergenic	0.358	NA	5	15	0	0	1
rs62318075	4	107121279	T	C	0.07058	0.358499	0.0832961	rs142285263	7	TBCK	0	intronic	0.358	7	4	5	1	1	1
rs10073137	5	131091089	A	G	0.2147	0.0139635	0.148993	rs17516457	8	CTC-432M15.3:FNIP1	0:0	intronic	0.358	6	5	5	1	1	1
rs2527885	7	99560866	G	C	0.4652	0.339962	0.308198	rs13243708	9	AZGP1	3476	intergenic	0.358	7	5	14	1	1	1
rs3851047	10	81451117	A	G	0.4036	0.405562	0.173475	rs2493719	11	RP11-119F19.2	0	ncRNA_intronic	0.358	NA	5	15	0	1	1
10:81888557:C:G	10	81888557	G	C	0.07455	NA	0.0647412	rs2493719	11	RPL22P18	2483	intergenic	0.358	7	5	15	1	0	1
rs8071789	17	38006333	T	C	0.4831	NA	0.065201	rs6503533	15	IKZF3	0	intronic	0.358	6	5	14	1	1	1
rs62061708	17	44006956	A	G	0.2396	0.92851	0.565825	rs9899833	16	MAPT	0	intronic	0.358	4	5	14	1	1	1
rs6076978	20	6311929	A	G	0.2266	0.125811	0.0549012	rs62200027	18	AL109618.1	102333	intergenic	0.358	5	9	15	0	0	0
rs114959935	3	168655288	T	G	0.06759	0.101683	0.269631	rs2421077	5	RP11-368I23.4	8901	intergenic	0.357	6	5	15	0	0	1
rs4277907	5	131227713	G	C	0.2545	NA	0.164107	rs17516457	8	ACSL6:AC034228.7	0:0	ncRNA_intronic	0.357	6	9	15	1	1	1
rs45236	5	131440620	G	T	0.1829	0.172585	0.110273	rs17516457	8	snoZ6	24793	intergenic	0.357	NA	2	15	0	1	1
rs6896703	5	131521295	C	G	0.4503	0.0504296	0.577329	rs17516457	8	P4HA2-AS1	0	ncRNA_intronic	0.357	6	4	15	1	1	1
rs7072441	10	81684075	T	G	0.2425	0.346275	0.242931	rs2493719	11	MBL1P	0	ncRNA_intronic	0.357	7	5	15	0	1	1
rs56303031	17	43853922	G	A	0.2396	NA	0.565825	rs9899833	16	CRHR1:RP11-105N13.4	0:0	ncRNA_intronic	0.357	7	5	14	1	1	0
rs35443051	17	44130328	TC	T	0.2465	NA	0.557687	rs9899833	16	KANSL1	0	intronic	0.357	NA	4	5	1	1	1
rs55945538	5	131228421	G	C	0.2177	0.186287	0.147826	rs17516457	8	ACSL6:AC034228.7	0:0	ncRNA_intronic	0.356	7	9	15	1	1	1
rs12653750	5	131971902	C	T	0.1909	NA	0.189674	rs75639632	8	RAD50:AC004041.2	0:0	ncRNA_intronic	0.356	2b	3	5	1	1	1
rs10870465	12	133125475	G	A	0.4026	0.0624011	0.106602	rs75588192	13	FBRSL1	0	intronic	0.356	5	4	4	1	1	0
rs886249	17	43946291	A	G	0.2247	NA	0.533497	rs9899833	16	MAPT-AS1	0	ncRNA_intronic	0.356	NA	5	14	0	1	1
rs576581426	17	44226331	A	G	0.2078	NA	0.462473	rs9899833	16	KANSL1	0	intronic	0.356	NA	4	5	1	1	1
rs17886233	10	81696829	G	A	0.06262	0.027244	0.0574214	rs2493719	11	MBL1P	0	ncRNA_intronic	0.355	NA	5	14	1	1	1
rs12939457	17	38032188	T	C	0.4722	0.261829	0.0959363	rs6503533	15	ZPBP2	0	intronic	0.355	6	13	14	1	1	1
rs200442988	17	44566824	TTTTG	T	0.3241	NA	0.0583445	rs9899833	16	NSFP1	2316	intergenic	0.355	NA	4	15	0	1	1
rs241041	17	43713925	A	G	0.2396	NA	0.565825	rs9899833	16	CRHR1-IT1:CRHR1:RP11-105N13.4	0:0:0	ncRNA_exonic	0.354	NA	4	4	1	1	1
rs1918796	17	44223387	T	C	0.2406	0.933377	0.560517	rs9899833	16	KANSL1	0	intronic	0.354	NA	2	7	1	1	1
rs1673020	19	50987847	C	G	0.338	0.0208503	0.0585252	rs35028989	17	EMC10:CTD-2545M3.2	1238:1238	intergenic	0.354	5	4	5	1	1	1
rs55932163	3	169038689	T	C	0.01491	0.0268771	0.0524994	rs2421077	5	MECOM	0	intronic	0.353	7	5	15	1	0	0
rs11739935	5	131380658	C	T	0.3062	0.377484	0.622333	rs17516457	8	IL3	15563	intergenic	0.353	7	5	15	0	1	1
rs389978	17	43717415	A	G	0.2406	0.921076	0.560517	rs9899833	16	CRHR1-IT1:CRHR1:RP11-105N13.4	0:0:0	ncRNA_intronic	0.353	7	4	5	1	1	1
rs2429445	17	44298209	T	C	0.2406	0.649717	0.560517	rs9899833	16	KANSL1	0	intronic	0.353	NA	4	5	1	1	1
rs66462733	20	6553955	T	TTATA	0.2157	NA	0.150758	rs62200027	18	CASC20	44848	intergenic	0.353	NA	5	15	0	0	1
rs1321432	20	6614691	A	C	0.3857	0.0739896	0.132312	rs62200027	18	RP5-859D4.3	97213	intergenic	0.353	6	5	15	0	0	1
rs1628077	7	99800958	G	A	0.2684	NA	0.211048	rs13243708	9	STAG3:GATS:GATS	0:0:0	ncRNA_intronic	0.352	6	5	15	1	1	1
rs112966376	20	6492699	C	T	0.2286	0.145446	0.182014	rs62200027	18	CASC20	0	ncRNA_intronic	0.352	7	9	15	0	0	1
rs2236645	21	35342238	C	T	0.09642	NA	0.953584	rs76342266	19	LINC00649	0	ncRNA_exonic	0.352	5	2	7	0	1	1
rs1865472	7	99511563	A	T	0.4235	NA	0.169891	rs13243708	9	TRIM4	0	intronic	0.351	1f	4	5	1	1	1
rs56002706	17	44000505	C	T	0.2396	0.93419	0.565825	rs9899833	16	MAPT	0	intronic	0.351	5	2	14	1	1	1
rs1420456	3	168764157	C	T	0.4911	0.765431	0.223632	rs2421077	5	MECOM	37129	intergenic	0.35	NA	5	15	0	0	1
rs4371745	5	131779955	T	C	0.2256	0.182854	0.125093	rs17516457	8	C5orf56	0	intronic	0.35	1c	4	5	1	1	1
rs62060845	17	44154393	A	G	0.2406	0.929563	0.560517	rs9899833	16	KANSL1	0	intronic	0.35	6	1	5	1	1	1
rs3769525	2	198261470	A	G	0.2127	0.0222135	0.218853	rs61054961	3	SF3B1	0	intronic	0.349	NA	4	4	1	1	1
rs35514871	2	198898639	CTG	C	0.4632	NA	0.754576	rs61054961	3	PLCL1	0	intronic	0.349	NA	5	15	1	1	1
rs62065388	17	43537711	C	T	0.1938	NA	0.415182	rs9899833	16	PLEKHM1:AC091132.1	0:0	ncRNA_intronic	0.349	6	5	5	1	1	1
rs1078268	17	44075901	A	G	0.2406	0.938927	0.560517	rs9899833	16	MAPT	0	intronic	0.349	1f	4	15	1	1	1
rs788008	2	198232639	C	T	0.2406	0.0184059	0.132839	rs61054961	3	NPM1P46	11785	intergenic	0.348	NA	5	15	0	1	1
rs7587716	2	198630667	G	T	0.2107	NA	0.31929	rs61054961	3	AC011997.1:BOLL	0:0	intronic	0.348	6	5	15	1	1	1
rs7652042	3	45801726	C	T	0.3469	0.0647735	0.547283	rs2251109	4	SLC6A20	0	intronic	0.348	5	4	15	1	1	1
rs7221814	17	38089717	A	G	0.4483	0.714756	0.184563	rs6503533	15	RP11-387H17.4	0	ncRNA_intronic	0.348	6	5	15	1	1	1
rs544990728	17	43991515	T	G	0.2366	NA	0.556975	rs9899833	16	MAPT	0	intronic	0.348	NA	4	14	1	1	1
rs4235402	4	102778646	C	G	0.4612	0.0224593	0.056432	rs13135092	6	BANK1	0	intronic	0.347	3a	5	15	1	1	1
rs11410156	5	130863848	TA	T	0.2366	NA	0.16329	rs17516457	8	RAPGEF6:CTC-432M15.3	0:0	intronic	0.347	NA	5	5	1	1	1
rs247005	5	131342098	C	T	0.4245	0.033948	0.267266	rs17516457	8	ACSL6:AC034228.3	0:0	ncRNA_exonic	0.346	5	5	14	1	1	1
rs368918817	10	81887790	ATT	A	0.09443	NA	0.0548924	rs2493719	11	RPL22P18	1716	intergenic	0.346	NA	5	15	1	1	1
rs7590010	2	198400668	C	T	0.2744	0.22008	0.330932	rs61054961	3	HSPE1-MOB4:MOB4	0:0	intronic	0.345	7	4	4	1	1	0
rs12269573	10	81670414	G	A	0.1014	0.0504142	0.0854773	rs2493719	11	MBL1P	0	ncRNA_intronic	0.345	4	1	15	0	1	1
rs62063282	17	44039043	G	A	0.2406	0.929344	0.560517	rs9899833	16	MAPT	0	intronic	0.345	7	5	14	1	1	1
rs467593	21	42826551	G	A	0.3161	0.0577184	0.084835	rs915823	20	MX1	0	intronic	0.345	5	4	4	1	1	1
rs1386173	4	102896337	G	A	0.4155	0.014268	0.0586867	rs13135092	6	BANK1	0	intronic	0.344	NA	4	15	1	1	1
rs2553462	4	106731019	G	C	0.2435	0.695683	0.212941	rs142285263	7	INTS12:GSTCD:RP11-45L9.1	0:0:0	ncRNA_intronic	0.344	7	5	15	1	1	1
rs2243288	5	132017944	A	G	0.1769	0.0145433	0.0675605	rs17516457	8	IL4	0	intronic	0.344	3a	5	15	1	1	1
rs2237059	5	132033612	C	T	0.1799	0.0280266	0.073452	rs17516457	8	AC004237.1:KIF3A	0:0	ncRNA_intronic	0.344	6	4	5	1	1	1
rs55927630	17	43772407	C	T	0.2396	NA	0.565825	rs9899833	16	CRHR1:RP11-105N13.4	0:0	ncRNA_intronic	0.344	7	13	14	1	1	1
rs117527757	3	168743017	C	T	0.02584	0.599694	0.0624857	rs2421077	5	RP11-152C17.1	19762	intergenic	0.343	6	5	15	0	0	0
rs31252	5	130833433	T	C	0.2734	0.121991	0.180132	rs17516457	8	RAPGEF6:CTC-432M15.3	0:0	intronic	0.343	NA	4	5	1	1	1
rs34666036	7	99737012	G	A	0.2734	0.263716	0.257524	rs13243708	9	AC073842.19	0	ncRNA_intronic	0.343	7	5	15	1	1	1
rs16827465	2	198945680	G	T	0.1889	0.0145555	0.274016	rs61054961	3	PLCL1	0	intronic	0.342	5	5	15	1	1	1
rs72214428	5	131104158	G	GTT	0.2386	NA	0.15423	rs17516457	8	CTC-432M15.3:FNIP1	0:0	intronic	0.342	NA	5	5	1	1	1
rs11244064	9	136161837	G	A	0.3161	NA	0.131096	rs3758348	10	ABO	11219	intergenic	0.342	7	7	15	0	1	0
rs7875786	9	136353663	G	A	0.09443	0.0220744	0.202181	rs3758348	10	SLC2A6	9403	intergenic	0.342	7	5	15	1	1	1
rs533038339	17	44369595	A	G	0.2396	NA	0.306519	rs9899833	16	ARL17B	0	intronic	0.342	NA	5	15	1	1	1
rs34749007	4	102754507	G	A	0.2962	NA	0.0588673	rs13135092	6	BANK1	0	intronic	0.341	5	5	15	1	1	1
rs13109404	4	102896591	T	G	0.06163	0.572424	0.530092	rs13135092	6	BANK1	0	intronic	0.341	6	4	15	1	1	1
rs34601184	5	131380500	TA	T	0.4612	NA	0.150852	rs17516457	8	IL3	15721	intergenic	0.341	NA	5	15	0	1	1
rs34357864	9	136145907	G	GA	0.3708	NA	0.161648	rs3758348	10	ABO	0	ncRNA_intronic	0.341	NA	5	14	0	0	1
rs2983850	10	81476057	A	G	0.1163	NA	0.0807067	rs2493719	11	RP11-119F19.2	0	ncRNA_intronic	0.341	NA	5	15	1	1	1
rs576566496	17	38140269	G	A	0.02584	NA	0.0811008	rs6503533	15	PSMD3	0	intronic	0.341	NA	4	5	1	1	1
rs2696534	17	44355162	A	G	0.2316	NA	0.525002	rs9899833	16	ARL17B	0	intronic	0.341	NA	5	15	1	1	1
rs1321454	20	6589099	T	C	0.3847	0.0531445	0.459514	rs62200027	18	CASC20	79992	intergenic	0.341	6	13	15	0	1	0
rs7364088	21	42844130	G	A	0.2634	0.341395	0.612552	rs915823	20	TMPRSS2	0	intronic	0.341	5	4	14	1	1	1
rs4850436	2	198541398	C	T	0.2684	0.297967	0.357493	rs61054961	3	RFTN2	628	upstream	0.34	7	1	15	1	1	1
rs151417	4	103135867	G	A	0.4453	0.019396	0.103543	rs13135092	6	SLC39A8	36330	intergenic	0.34	NA	5	15	0	1	1
rs62063677	17	44129885	C	T	0.2406	0.929421	0.560517	rs9899833	16	KANSL1	0	intronic	0.34	7	4	5	1	1	1
rs2668629	17	44354231	A	G	0.2416	0.89381	0.546963	rs9899833	16	ARL17B	0	intronic	0.34	NA	5	15	1	1	1
rs6117181	20	6239893	C	G	0.3668	0.023006	0.0551918	rs62200027	18	AL109618.1	30297	intergenic	0.34	5	9	15	0	0	1
rs78256633	3	168674678	G	T	0.07256	0.123003	0.295915	rs2421077	5	RP11-368I23.4	28291	intergenic	0.339	5	7	15	0	0	1
rs12231415	12	133089152	G	A	0.333	0.442618	0.0601494	rs75588192	13	FBRSL1	0	intronic	0.339	5	4	5	1	1	0
12:133166824:G:T	12	133166824	G	T	0.1839	NA	0.0693998	rs75588192	13	FBRSL1	5049	intergenic	0.339	5	5	14	1	1	1
rs242554	17	44039365	C	T	0.3917	0.232928	0.0705548	rs9899833	16	MAPT	0	intronic	0.339	6	5	14	1	1	1
rs60708769	1	77971956	T	G	0.2018	NA	0.199679	rs34517439	1	AK5	0	intronic	0.338	6	5	15	1	1	1
rs233817	4	103204845	C	A	0.2972	0.0893291	0.213996	rs13135092	6	SLC39A8	0	intronic	0.338	7	4	15	1	1	1
rs4971085	1	155138222	T	C	0.495	NA	0.0688597	rs11580040	2	KRTCAP2	3661	intergenic	0.337	7	2	15	1	1	1
10:81888557:G:T	10	81888557	G	T	0.493	NA	0.0647412	rs2493719	11	RPL22P18	2483	NA	0.337	NA	5	15	1	1	1
rs11088266	21	35362892	G	A	0.4901	0.0382847	0.0674844	rs76342266	19	LINC00649	12899	intergenic	0.337	7	5	15	0	1	1
rs76160747	2	198665072	C	T	0.1233	0.024794	0.161883	rs61054961	3	PLCL1	4353	intergenic	0.336	5	5	14	1	1	1
rs71013000	2	198777686	T	TA	0.2624	NA	0.327072	rs61054961	3	PLCL1	0	intronic	0.336	NA	5	15	1	1	0
rs546877928	5	130822419	AT	A	0.4274	NA	0.165699	rs17516457	8	RAPGEF6:CTC-432M15.3	0:0	intronic	0.336	NA	4	5	1	1	1
rs1428814	16	58049569	T	G	0.2137	0.81958	0.988479	rs4784882	14	USB1	0	intronic	0.336	NA	4	5	1	1	1
rs74807476	17	44355726	T	A	0.2386	NA	0.539057	rs9899833	16	ARL17B	0	intronic	0.336	7	5	15	1	1	1
rs3844460	20	6244211	T	C	0.2266	0.068045	0.0798498	rs62200027	18	AL109618.1	34615	intergenic	0.336	7	14	15	0	1	1
rs1107970	3	169146321	G	A	0.1252	0.0447422	0.0940005	rs756644	5	MECOM	0	intronic	0.335	7	5	15	1	0	1
rs10870470	12	133142687	G	A	0.4145	0.187473	0.0505611	rs75588192	13	FBRSL1	0	intronic	0.335	5	4	4	1	1	0
rs144500767	20	6330703	ATTTTTTTCTTTTCT	A	0.3549	NA	0.0777084	rs62200027	18	CASC20	96666	intergenic	0.335	NA	5	15	0	0	1
rs787976	2	198247147	T	C	0.2127	0.0218038	0.218853	rs61054961	3	NPM1P46	1530	intergenic	0.334	NA	5	15	1	1	1
rs2216546	4	102793500	G	T	0.3817	0.01382	0.0583106	rs13135092	6	BANK1	0	intronic	0.334	5	4	15	1	1	1
rs7733028	5	132311195	C	T	0.174	0.0130141	0.0619604	rs17516457	8	CTC-350I8.1	11338	intergenic	0.334	6	5	15	0	1	1
rs6038439	20	6318583	G	A	0.3062	0.0995333	0.0512462	rs62200027	18	CASC20	108786	intergenic	0.334	6	5	15	0	0	0
rs6117262	20	6425967	G	A	0.4105	0.173539	0.517447	rs62200027	18	CASC20	1402	intergenic	0.334	5	9	15	0	0	1
rs11702475	21	42857568	C	T	0.4911	0.0906749	0.274416	rs915823	20	TMPRSS2	0	intronic	0.334	7	4	15	1	1	1
rs73058867	2	198891568	A	G	0.1958	NA	0.28915	rs61054961	3	PLCL1	0	intronic	0.333	7	5	15	1	1	1
rs6893937	5	131818201	T	C	0.3429	0.100341	0.166837	rs17516457	8	IRF1	0	UTR3	0.333	7	4	5	1	1	1
rs11003014	10	81231387	A	G	0.1829	0.134996	0.0645426	rs2493719	11	ZCCHC24	26003	intergenic	0.333	7	5	15	0	1	1
rs10887828	10	82151470	T	C	0.4384	0.0293804	0.0579319	rs2493719	11	FAM213A	16114	intergenic	0.333	7	5	15	0	1	1
rs4589750	2	198426003	C	T	0.2117	0.0220338	0.2215	rs61054961	3	RFTN2	6944	intergenic	0.332	5	4	5	1	1	1
rs62320069	4	106942768	G	A	0.07256	0.263872	0.0792639	rs142285263	7	RP11-710F7.3	0	ncRNA_exonic	0.332	7	5	15	0	1	1
rs193531	5	130674706	C	T	0.2266	0.0821735	0.154284	rs17516457	8	CDC42SE2	0	intronic	0.332	NA	5	15	1	1	1
rs142088645	5	131238183	T	TTCTTGTACA	0.2624	NA	0.169891	rs17516457	8	ACSL6:AC034228.7	0:0	ncRNA_intronic	0.332	NA	7	15	1	1	1
rs6894655	5	131818649	T	C	0.3439	0.29696	0.168295	rs17516457	8	IRF1	0	UTR3	0.332	5	4	5	1	1	1
rs1230076	17	43495660	C	T	0.4801	0.105039	0.0963761	rs9899833	16	ARHGAP27	0	intronic	0.332	5	4	15	1	1	1
rs13051785	21	35323286	C	T	0.1471	NA	0.575255	rs76342266	19	LINC00649	0	ncRNA_intronic	0.332	7	5	15	0	1	1
rs12728967	1	78134934	T	C	0.2734	0.210667	0.242642	rs34517439	1	ZZZ3	0	intronic	0.331	3a	5	5	1	1	1
rs2914983	2	198314568	G	A	0.2714	NA	0.331449	rs61054961	3	RNU6-1029P	1992	intergenic	0.331	7	5	15	1	1	1
rs771005	2	198675948	C	T	0.2634	0.300387	0.340648	rs61054961	3	PLCL1	0	intronic	0.331	NA	5	15	1	1	1
rs56009808	4	106515239	T	A	0.2664	0.152969	0.116504	rs142285263	7	ARHGEF38	0	intronic	0.331	5	1	15	1	1	1
rs35581423	4	106682153	A	AT	0.3698	NA	0.0843384	rs142285263	7	INTS12:GSTCD:RP11-45L9.1	0:0:0	ncRNA_intronic	0.331	NA	5	15	1	0	1
rs6974373	7	99590893	C	G	0.4016	0.291272	0.732737	rs13243708	9	RP4-604G5.3	219	downstream	0.331	1f	5	15	0	1	1
rs7216558	17	38070071	C	T	0.4771	NA	0.0845297	rs6503533	15	GSDMB	0	intronic	0.331	5	4	5	1	1	1
rs111652370	1	155385034	C	T	0.04473	0.85607	0.347141	rs11580040	2	ASH1L	0	intronic	0.33	6	4	5	1	1	1
rs11079726	17	43976235	G	A	0.2823	NA	0.24984	rs9899833	16	MAPT	0	intronic	0.33	5	5	13	1	1	1
rs2696703	17	44260967	G	A	0.2406	0.696525	0.560517	rs9899833	16	KANSL1	0	intronic	0.33	NA	2	7	1	1	1
rs2647506	1	77914159	C	T	0.2445	NA	0.149011	rs34517439	1	AK5	0	intronic	0.329	NA	4	15	1	1	1
rs552328	1	78991063	A	G	0.2614	0.140389	0.0918513	rs34517439	1	PTGFR	0	intronic	0.329	7	5	15	1	1	1
rs6856422	4	106841962	G	T	0.493	0.237972	0.0557216	rs142285263	7	NPNT	0	intronic	0.329	6	5	15	1	1	1
rs62056850	17	43992581	C	T	0.2406	0.932126	0.560517	rs9899833	16	MAPT	0	intronic	0.329	4	4	14	1	1	1
rs2261652	10	81433413	G	A	0.1869	NA	0.11252	rs2493719	11	RP11-506M13.3:RP11-119F19.2	0:0	ncRNA_intronic	0.328	7	5	15	0	1	0
rs7068445	10	81434332	C	T	0.162	0.299679	0.0940237	rs2493719	11	RP11-506M13.3:RP11-119F19.2	0:0	ncRNA_intronic	0.328	6	5	15	0	1	0
rs7975414	12	133179655	G	A	0.495	0.0441185	0.064888	rs75588192	13	LRCOL1	80	downstream	0.328	5	1	13	0	1	1
rs112556326	17	43575946	G	T	0.2416	NA	0.562406	rs9899833	16	LRRC37A4P	2738	intergenic	0.328	6	5	15	1	1	1
rs12150235	17	44015745	A	G	0.2396	0.92808	0.565825	rs9899833	16	MAPT	0	intronic	0.328	6	5	14	1	1	1
rs267215	3	45632074	T	C	0.4503	0.017287	0.209898	rs2251109	4	LIMD1	0	intergenic	0.327	7	5	15	1	1	1
rs1250991	10	81374651	C	T	0.4205	0.736796	0.228269	rs2493719	11	SFTPA1	0	UTR3	0.327	6	5	15	1	1	1
rs1031459	17	38072245	C	G	0.34	0.955813	0.0847136	rs6503533	15	GSDMB	0	intronic	0.327	4	2	5	1	1	1
rs241021	17	43738627	T	G	0.2396	NA	0.565825	rs9899833	16	CRHR1:RP11-105N13.4	0:0	ncRNA_intronic	0.327	NA	7	14	1	1	1
rs76563578	17	43933879	C	G	0.2396	NA	0.565825	rs9899833	16	MAPT-AS1	0	ncRNA_intronic	0.327	5	5	14	1	1	1
rs2532240	17	44265839	C	T	0.4423	NA	0.168692	rs9899833	16	KANSL1	0	intronic	0.327	NA	1	7	1	1	1
rs12976720	19	50964167	C	T	0.3459	0.0579769	0.0824614	rs35028989	17	MYBPC2	0	intronic	0.327	5	2	14	1	1	1
rs10936579	3	169106771	G	C	0.1243	NA	0.153848	rs116827288	5	MECOM	0	intronic	0.326	7	2	15	1	1	1
rs4379181	5	131207525	C	A	0.2614	0.0151903	0.170834	rs17516457	8	ACSL6:AC034228.7	0:0	ncRNA_intronic	0.326	6	9	15	1	1	1
rs75363167	16	57979781	G	T	0.1133	0.0154408	0.0741216	rs4784882	14	CNGB1	0	intronic	0.326	4	5	15	1	1	0
rs547375333	20	6251206	TTAAA	T	0.1859	NA	0.0941918	rs62200027	18	AL109618.1	41610	intergenic	0.326	NA	14	15	0	0	1
rs2070788	21	42841988	A	G	0.4642	NA	0.17712	rs915823	20	TMPRSS2	0	intronic	0.326	NA	4	14	1	1	1
rs4705933	5	131678412	G	A	0.4155	0.0202385	0.414733	rs17516457	8	SLC22A4:AC034220.3	0:0	ncRNA_intronic	0.325	4	4	5	1	1	1
rs12927906	16	58112056	C	T	0.4264	0.130151	0.0818017	rs4784882	14	Y_RNA	4915	intergenic	0.325	4	5	15	0	1	1
rs76618565	17	44068481	G	A	0.2406	0.931547	0.560517	rs9899833	16	MAPT	0	intronic	0.325	NA	4	15	1	1	1
rs2303044	19	50885201	C	T	0.06561	0.151624	0.111237	rs35028989	17	NR1H2	0	intronic	0.325	NA	3	4	1	1	1
rs66639485	5	130863873	ATAT	A	0.3082	NA	0.2427	rs17516457	8	RAPGEF6:CTC-432M15.3	0:0	intronic	0.324	NA	5	5	1	1	1
rs4683131	3	45667989	G	A	0.341	NA	0.142852	rs2251109	4	LIMD1	0	intronic	0.323	5	4	5	1	1	1
rs2064063	3	45759924	A	T	0.3161	NA	0.492093	rs2251109	4	SACM1L	0	intronic	0.323	5	4	5	1	1	1
rs34277597	7	99510167	T	A	0.4543	0.0651055	0.163761	rs13243708	9	TRIM4	0	intronic	0.323	5	4	5	1	1	1
rs141764116	10	81373521	A	G	0.06958	NA	0.0570275	rs2493719	11	SFTPA1	0	exonic	0.323	5	5	15	1	1	1
rs10642630	10	81686508	ATATT	A	0.3917	NA	0.765662	rs2493719	11	MBL1P	0	ncRNA_intronic	0.323	NA	5	15	0	1	1
rs62054433	17	43824348	T	C	0.2396	NA	0.565825	rs9899833	16	CRHR1:RP11-105N13.4	0:0	ncRNA_intronic	0.323	7	5	14	1	1	1
rs10445334	17	43934826	T	G	0.2396	NA	0.565825	rs9899833	16	MAPT-AS1	0	ncRNA_intronic	0.323	6	5	14	0	1	1
rs147644298	2	198952081	TA	T	0.0328	NA	0.0589587	rs61054961	3	PLCL1	0	intronic	0.322	NA	5	15	1	1	1
rs41384744	17	44137070	A	G	0.2406	0.943679	0.560517	rs9899833	16	KANSL1	0	intronic	0.322	3a	4	5	1	1	1
rs4098728	20	6221206	G	A	0.1441	0.0287894	0.0585808	rs62200027	18	AL109618.1	11610	intergenic	0.322	7	9	15	0	0	1
rs2154568	21	35325805	C	G	0.494	0.365922	0.114298	rs76342266	19	LINC00649	0	ncRNA_intronic	0.322	7	4	15	0	1	1
rs111783124	21	35362848	G	A	0.1412	NA	0.540295	rs76342266	19	LINC00649	12855	intergenic	0.322	7	5	15	0	1	1
rs17679846	3	169040917	T	C	0.4076	0.0826611	0.435773	rs756644	5	MECOM	0	intronic	0.321	5	5	15	1	0	1
rs31399	5	131389449	A	G	0.4125	0.0472231	0.103797	rs17516457	8	IL3	6772	intergenic	0.321	7	5	15	1	1	1
rs3805676	5	131668467	C	A	0.08946	0.0266555	0.0651978	rs75639632	8	SLC22A4:AC034220.3	0:0	ncRNA_intronic	0.321	7	4	5	1	1	1
rs10264505	7	99137874	C	A	0.1143	0.0184567	0.0506242	rs13243708	9	ZKSCAN5	5550	intergenic	0.321	7	5	9	1	1	1
rs12150672	17	43826637	G	A	0.2396	NA	0.565825	rs9899833	16	CRHR1:RP11-105N13.4	0:0	ncRNA_intronic	0.321	1d	5	14	1	1	1
rs12498921	4	102769693	C	T	0.4573	0.0254812	0.052359	rs13135092	6	BANK1	0	intronic	0.32	7	4	15	1	1	1
rs10516519	4	106517999	C	G	0.2565	0.28562	0.147622	rs142285263	7	ARHGEF38	0	intronic	0.32	4	4	15	1	1	1
rs34697606	5	131352005	T	TA	0.4533	NA	0.144195	rs17516457	8	AC034228.2	3112	intergenic	0.32	NA	5	14	1	1	1
rs6868554	5	131370827	G	T	0.4612	0.0444673	0.154144	rs17516457	8	AC034228.2	21934	intergenic	0.32	5	9	15	0	1	1
rs28660186	9	136331879	A	C	0.3201	0.0409025	0.0545567	rs3758348	10	CACFD1	0	intronic	0.32	5	4	5	1	1	1
rs11647364	16	58003104	G	A	0.3072	0.0272067	0.0636652	rs4784882	14	CNGB1	0	intronic	0.32	6	5	15	1	1	1
rs60814418	17	43850645	C	T	0.2435	NA	0.54603	rs9899833	16	CRHR1:RP11-105N13.4	0:0	ncRNA_intronic	0.32	5	5	14	1	1	0
rs544541884	17	44353320	G	A	0.2008	NA	0.459224	rs9899833	16	ARL17B	0	intronic	0.32	NA	5	15	1	1	1
rs758063	2	199158911	G	T	0.4523	0.0186313	0.0694914	rs61054961	3	PLCL1	0	intergenic	0.318	NA	5	15	1	1	1
rs2112047	4	106698700	C	A	0.173	0.298884	0.317879	rs142285263	7	INTS12:GSTCD:RP11-45L9.1	0:0:0	ncRNA_intronic	0.318	NA	5	15	1	1	1
rs2057825	5	132142277	G	A	0.2495	0.0149916	0.0518931	rs17516457	8	SEPT8	0	intronic	0.318	NA	1	14	1	1	1
rs7097080	10	82166700	A	G	0.1203	0.0934882	0.0701905	rs2493719	11	FAM213A	884	upstream	0.318	2b	2	15	1	1	1
rs12443623	16	58104664	C	T	0.4264	0.11029	0.0818017	rs4784882	14	Y_RNA	12307	intergenic	0.318	3a	9	15	0	1	0
rs787975	2	198248128	C	T	0.2763	0.542047	0.322093	rs61054961	3	NPM1P46	2511	intergenic	0.317	NA	5	15	1	1	1
rs2160457	3	168760810	C	T	0.07952	0.035653	0.351312	rs2421077	5	RP11-152C17.1	37555	intergenic	0.317	NA	5	15	0	0	1
rs3776003	5	130884776	A	T	0.3171	NA	0.1043	rs17516457	8	RAPGEF6:CTC-432M15.3	0:0	intronic	0.317	6	1	5	1	1	1
rs272878	5	131671769	T	C	0.3231	0.0487687	0.276622	rs17516457	8	SLC22A4:AC034220.3	0:0	ncRNA_intronic	0.317	NA	4	5	1	1	1
rs35098075	10	81837772	C	CT	0.4085	NA	0.125868	rs2493719	11	TMEM254-AS1	0	ncRNA_intronic	0.317	NA	1	15	1	0	1
rs538338879	1	78192333	G	GA	0.3181	NA	0.0608252	rs34517439	1	USP33	0	intronic	0.316	NA	4	4	1	1	0
rs484248	9	136218590	C	A	0.4642	0.430126	0.163907	rs3758348	10	SURF1	19	downstream	0.316	1d	3	4	1	1	1
rs11162417	1	78619038	T	C	0.4294	NA	0.0689473	rs34517439	1	GIPC2	14904	intergenic	0.315	4	4	15	0	1	1
rs11338572	7	99636938	G	GA	0.1302	NA	0.128688	rs13243708	9	ZKSCAN1	0	UTR3	0.315	NA	4	5	1	1	1
rs17760577	17	43741452	C	T	0.2396	NA	0.565825	rs9899833	16	CRHR1:RP11-105N13.4	0:0	ncRNA_intronic	0.315	1f	5	14	1	1	1
rs35608353	4	103174321	T	C	0.4404	NA	0.105115	rs13135092	6	SLC39A8	0	UTR3	0.314	NA	5	15	1	1	1
rs5015756	7	100013457	T	C	0.4324	0.20408	0.105776	rs13243708	9	ZCWPW1	0	intronic	0.314	7	4	15	1	1	1
rs374820920	10	81812737	A	AT	0.3777	NA	0.0861533	rs2493719	11	TMEM254-AS1	0	ncRNA_intronic	0.314	NA	5	15	0	0	1
rs17761207	17	43762255	T	C	0.2396	NA	0.565825	rs9899833	16	CRHR1:RP11-105N13.4	0:0	ncRNA_intronic	0.314	6	5	14	1	1	1
rs6855246	4	103112470	A	G	0.09046	0.728124	0.642334	rs13135092	6	SLC39A8	59727	intergenic	0.313	7	9	15	0	1	1
rs441969	5	131702120	G	A	0.4066	0.0191913	0.396498	rs17516457	8	AC034220.3	0	ncRNA_exonic	0.313	NA	3	5	1	1	1
rs12150048	17	43827471	G	C	0.2386	NA	0.562853	rs9899833	16	CRHR1:RP11-105N13.4	0:0	ncRNA_intronic	0.313	1f	5	14	1	1	1
rs2732596	17	44269546	C	T	0.2396	0.921702	0.557517	rs9899833	16	KANSL1	0	intronic	0.313	NA	1	1	1	1	1
rs2247742	1	77921302	C	G	0.2684	NA	0.129833	rs34517439	1	AK5	0	intronic	0.312	6	5	15	1	1	1
rs2544427	4	106716046	G	A	0.3111	NA	0.161612	rs142285263	7	INTS12:GSTCD:RP11-45L9.1	0:0:0	ncRNA_intronic	0.312	NA	5	15	1	1	1
rs984616	5	130891101	C	T	0.2704	0.138364	0.178583	rs17516457	8	RAPGEF6:CTC-432M15.3	0:0	intronic	0.312	NA	5	5	1	1	1
rs571549	9	136221213	C	T	0.4652	0.259046	0.164351	rs3758348	10	SURF1	0	intronic	0.312	3a	3	5	1	1	1
rs2905465	17	43540732	T	C	0.1938	NA	0.415182	rs9899833	16	PLEKHM1:AC091132.1	0:0	ncRNA_intronic	0.312	7	4	5	1	1	0
rs7736284	5	131588151	T	C	0.4712	0.102739	0.532079	rs17516457	8	P4HA2	0	intronic	0.311	5	5	15	1	1	1
rs10870579	12	133073066	G	C	0.2008	0.0334152	0.0542531	rs75588192	13	FBRSL1	0	intronic	0.311	5	2	5	1	1	0
rs111393180	12	133426640	C	T	0.0169	0.0480162	0.0804093	rs75588192	13	CHFR	0	intronic	0.311	7	4	4	1	1	1
rs370545	1	155175390	G	A	0.4553	NA	0.077709	rs11580040	2	THBS3	0	intronic	0.31	NA	4	5	1	1	1
rs7222389	17	43501442	T	C	0.1958	0.640079	0.404652	rs9899833	16	ARHGAP27	0	intronic	0.31	1f	1	15	1	1	1
rs55894109	17	43957221	C	T	0.2396	NA	0.565825	rs9899833	16	MAPT-AS1	0	ncRNA_intronic	0.31	7	14	14	0	1	1
rs77584624	5	131591719	T	G	0.07256	0.13574	0.0531385	rs17516457	8	P4HA2	0	intronic	0.309	5	5	14	1	1	1
rs36234546	16	58121718	C	T	0.4314	0.0124485	0.0759158	rs4784882	14	RP11-332G1.1	4238	intergenic	0.309	4	1	15	0	1	1
rs574201100	17	43855603	G	A	0.3926	NA	0.287396	rs9899833	16	CRHR1:RP11-105N13.4	0:0	ncRNA_intronic	0.309	NA	5	14	1	1	0
rs700675	2	198700216	G	A	0.2644	0.305174	0.335933	rs61054961	3	PLCL1	0	intronic	0.308	3a	5	15	1	1	1
rs560050580	17	44297148	G	A	0.2425	NA	0.552407	rs9899833	16	KANSL1	0	intronic	0.308	NA	4	5	1	1	1
rs6133325	20	6487321	A	G	0.4175	0.692752	0.829245	rs62200027	18	CASC20	0	ncRNA_intronic	0.308	6	13	15	0	1	1
rs2145272	20	6626218	A	G	0.3708	NA	0.123121	rs62200027	18	RP5-859D4.3	85686	intergenic	0.308	3a	7	15	0	0	1
rs272891	5	131664394	G	T	0.3231	0.0470206	0.276622	rs17516457	8	SLC22A4:AC034220.3	0:0	ncRNA_intronic	0.307	NA	4	5	1	1	1
rs4784887	16	58065624	G	A	0.2515	0.549584	0.382597	rs4784882	14	MMP15	0	intronic	0.307	5	5	5	1	1	1
rs529177106	17	43666511	A	T	0.2406	NA	0.55337	rs9899833	16	DND1P1	2215	intergenic	0.307	NA	5	15	0	1	1
rs441810	21	42698907	A	G	0.2087	0.0471878	0.0549975	rs915823	20	FAM3B	0	intronic	0.307	3a	5	15	1	1	1
rs1968488	2	198721827	C	A	0.2117	0.0215805	0.319212	rs61054961	3	PLCL1	0	intronic	0.306	NA	5	15	1	1	1
rs2706348	5	131905810	G	A	0.1968	0.0808888	0.178755	rs75639632	8	RAD50	0	intronic	0.306	7	4	5	1	1	1
rs77604208	17	44177669	C	T	0.2406	0.925992	0.560517	rs9899833	16	KANSL1	0	intronic	0.306	4	5	5	1	1	1
rs1290785	3	169096961	C	A	0.2396	0.0193801	0.135468	rs756644	5	MECOM	0	intronic	0.305	NA	5	15	1	0	1
rs70600	17	44860021	C	T	0.2177	NA	0.478596	rs9899833	16	WNT3	0	intronic	0.305	2b	2	14	1	1	1
rs16853620	3	169100117	G	A	0.2992	0.449835	0.128713	rs756644	5	MECOM	0	intronic	0.304	5	5	15	1	0	1
rs62294336	3	169143453	C	T	0.06262	NA	0.0529329	rs756644	5	MECOM	0	intronic	0.304	7	5	15	1	0	1
rs7912008	10	82153717	C	T	0.4394	NA	0.0574677	rs2493719	11	FAM213A	13867	intergenic	0.304	6	5	15	0	1	1
rs183873	4	106508033	G	C	0.1392	0.070639	0.127996	rs142285263	7	ARHGEF38	0	intronic	0.303	5	2	15	1	1	1
rs246752	5	131388219	G	A	0.4125	0.0564011	0.104659	rs17516457	8	IL3	8002	intergenic	0.303	5	5	15	1	1	1
rs62065379	17	43525365	C	T	0.1938	NA	0.415182	rs9899833	16	PLEKHM1	0	intronic	0.303	7	4	5	1	1	1
rs113125685	3	169136484	C	A	0.06262	NA	0.0586336	rs756644	5	MECOM	0	intronic	0.302	7	9	15	1	0	1
rs2896961	5	131165006	T	C	0.2167	NA	0.148924	rs17516457	8	ACSL6:AC034228.7	0:0	ncRNA_intronic	0.301	7	14	15	1	1	1
rs2469944	17	44349283	T	C	0.2008	NA	0.459224	rs9899833	16	ARL17B	2866	intergenic	0.301	NA	5	15	1	1	1
rs10211202	2	198771941	A	G	0.2654	0.31004	0.327932	rs61054961	3	PLCL1	0	intronic	0.3	6	5	15	1	1	0
rs112835002	4	106664387	A	G	0.07455	NA	0.728315	rs142285263	7	INTS12:GSTCD	0:0	intronic	0.3	7	5	15	1	1	1
rs11399617	5	131128550	CA	C	0.2654	NA	0.178951	rs17516457	8	CTC-432M15.3:FNIP1	0:0	intronic	0.3	NA	4	5	1	1	1
rs77829077	10	81520409	A	C	0.4294	NA	0.068664	rs2493719	11	RP11-119F19.2	0	ncRNA_intronic	0.3	6	5	15	0	1	0
rs61951158	12	133061081	G	A	0.2952	0.226425	0.0795115	rs75588192	13	FBRSL1	5055	intergenic	0.3	5	5	14	1	1	1
rs111848559	17	38162482	G	GTTTT	0.3787	NA	0.947918	rs6503533	15	RP11-387H17.6	5996	intergenic	0.3	NA	5	15	1	1	1
rs594591	17	43707620	G	T	0.2396	NA	0.565825	rs9899833	16	CRHR1-IT1:CRHR1:RP11-105N13.4	0:0:0	ncRNA_exonic	0.3	NA	4	4	1	1	1
rs11657611	17	43832139	C	T	0.2704	NA	0.565825	rs9899833	16	CRHR1:RP11-105N13.4	0:0	NA	0.3	6	5	14	1	1	1
rs75373125	2	198657044	G	A	0.1978	NA	0.305513	rs61054961	3	BOLL	5557	intergenic	0.299	6	5	14	1	1	1
rs17278473	4	103243101	C	T	0.3887	0.0113179	0.0503454	rs13135092	6	SLC39A8	0	intronic	0.299	1b	2	15	1	1	1
rs1630095	17	43750172	A	G	0.2664	NA	0.490813	rs9899833	16	CRHR1:RP11-105N13.4	0:0	ncRNA_intronic	0.299	NA	5	14	1	1	1
rs6107818	20	6482585	G	A	0.4225	0.236351	0.815875	rs62200027	18	CASC20	0	ncRNA_intronic	0.299	6	5	15	0	1	1
rs2070789	21	42841804	C	T	0.2286	0.519993	0.692388	rs915823	20	TMPRSS2	0	intronic	0.299	NA	4	14	1	1	1
rs872972	17	43756458	G	A	0.2396	NA	0.565825	rs9899833	16	CRHR1:RP11-105N13.4	0:0	ncRNA_intronic	0.298	NA	5	14	1	1	1
rs17564983	17	44011825	A	C	0.2396	0.930332	0.565825	rs9899833	16	MAPT	0	intronic	0.298	6	1	14	1	1	1
rs458213	21	42843962	T	A	0.4414	NA	0.169718	rs915823	20	TMPRSS2	0	intronic	0.298	7	4	14	1	1	1
rs10073911	5	132035399	C	A	0.2903	0.0245796	0.0833094	rs17516457	8	AC004237.1:KIF3A	0:0	ncRNA_intronic	0.297	7	4	5	1	1	1
rs138571820	10	81440050	A	G	0.1153	0.0940883	0.0543995	rs2493719	11	RP11-119F19.2	0	ncRNA_intronic	0.297	6	5	15	0	1	0
rs1880752	17	43806264	C	T	0.2396	NA	0.565825	rs9899833	16	CRHR1:RP11-105N13.4	0:0	ncRNA_intronic	0.297	6	7	14	1	1	1
rs932828	20	6340080	G	A	0.3559	0.0997889	0.0765969	rs62200027	18	CASC20	87289	intergenic	0.297	6	14	15	0	0	1
rs12381221	21	42913907	C	T	0.159	0.0117042	0.0962935	rs915823	20	SNORA32	2653	intergenic	0.297	6	5	14	0	1	1
rs4850424	2	198152657	C	T	0.4175	0.140142	0.467586	rs61054961	3	ANKRD44:ANKRD44-IT1	0:0	ncRNA_intronic	0.296	6	5	15	1	1	1
rs200983872	5	131368636	A	G	0.4583	NA	0.148616	rs17516457	8	AC034228.2	19743	intergenic	0.296	6	9	15	0	1	1
rs61862216	10	81643020	G	A	0.07058	0.190552	0.0561316	rs2493719	11	PGGT1BP2	8883	intergenic	0.296	6	13	15	0	1	1
rs113109626	12	133129365	G	A	0.01491	0.0418102	0.0842771	rs75588192	13	FBRSL1	0	intronic	0.296	5	4	4	1	0	0
rs62063801	17	44069376	G	T	0.2406	0.884412	0.560517	rs9899833	16	MAPT	0	intronic	0.296	6	4	15	1	1	1
rs3912062	17	44165069	A	G	0.2406	0.931345	0.560517	rs9899833	16	KANSL1	0	intronic	0.295	NA	4	5	1	1	1
rs6509470	19	50893252	A	G	0.09145	0.120057	0.168335	rs35028989	17	POLD1	0	intronic	0.295	7	4	5	1	1	1
rs34448604	4	102965387	G	A	0.498	0.0103584	0.057083	rs13135092	6	BANK1	0	intronic	0.294	7	4	15	1	1	1
rs31258	5	130824536	G	A	0.2366	0.040252	0.16329	rs17516457	8	RAPGEF6:CTC-432M15.3	0:0	intronic	0.294	NA	1	5	1	1	1
rs2522050	5	131796609	C	T	0.2097	0.0440713	0.143475	rs17516457	8	C5orf56	0	UTR3	0.294	3a	2	5	1	1	1
rs17796637	20	6602248	A	G	0.2147	0.0842552	0.0930984	rs62200027	18	CASC20	93141	intergenic	0.294	7	5	15	0	0	1
rs2525539	7	99545309	G	A	0.2823	0.040042	0.125246	rs13243708	9	RP4-604G5.1	0	ncRNA_intronic	0.293	1f	5	15	0	1	1
rs567752859	17	43991468	T	TA	0.2396	NA	0.565825	rs9899833	16	MAPT	0	intronic	0.293	NA	4	14	1	1	1
rs2522061	5	131804045	G	T	0.2087	0.0615968	0.140726	rs17516457	8	C5orf56	0	intronic	0.292	6	2	5	1	1	1
rs1713333	10	81413039	G	C	0.3837	0.906534	0.233984	rs2493719	11	RP11-506M13.3	7607	intergenic	0.292	7	14	15	0	1	0
rs17572147	17	44044985	A	G	0.2406	0.935646	0.560517	rs9899833	16	MAPT	0	intronic	0.292	1f	2	15	1	1	1
rs6054014	20	6222240	T	C	0.2177	0.0700569	0.0767954	rs62200027	18	AL109618.1	12644	intergenic	0.292	6	9	15	0	0	1
rs13359386	5	130596551	T	C	0.2744	0.301512	0.173341	rs17516457	8	CDC42SE2	0	intergenic	0.291	7	5	15	1	1	1
rs149201562	10	81301690	C	T	0.2833	0.322085	0.0555744	rs2493719	11	RPS12P18	2152	intergenic	0.291	7	5	15	0	1	1
rs79173919	17	44262582	C	A	0.1849	NA	0.414485	rs9899833	16	KANSL1	0	intronic	0.291	5	2	7	1	1	1
rs2696608	17	44293671	A	G	0.2097	NA	0.481773	rs9899833	16	KANSL1	0	intronic	0.291	NA	4	5	1	1	1
rs2851329	4	102872845	T	A	0.4185	0.0115593	0.0603075	rs13135092	6	BANK1	0	intronic	0.29	6	4	15	1	1	1
rs6883034	5	130920415	T	C	0.2247	0.0426687	0.152126	rs17516457	8	RAPGEF6:CTC-432M15.3	0:0	intronic	0.29	5	4	5	1	1	1
rs9747973	17	37905107	C	T	0.4821	NA	0.058859	rs6503533	15	GRB7	1562	intergenic	0.29	5	4	5	1	1	1
rs566242433	17	43754932	A	ATT	0.1998	NA	0.0652084	rs9899833	16	CRHR1:RP11-105N13.4	0:0	ncRNA_intronic	0.29	NA	5	14	1	1	1
rs61860016	10	81915889	G	C	0.07058	0.1842	0.0561316	rs2493719	11	ANXA11	0	intronic	0.289	5	3	4	1	1	1
rs62065452	17	43573061	T	C	0.2396	NA	0.55035	rs9899833	16	PLEKHM1	4945	intergenic	0.289	6	5	15	1	1	1
rs535358515	17	43695967	A	G	0.2406	NA	0.560517	rs9899833	16	CRHR1-IT1	1726	intergenic	0.289	NA	14	15	1	1	1
rs17649553	17	43994648	C	T	0.2406	NA	0.560517	rs9899833	16	MAPT	0	intronic	0.289	NA	4	14	1	1	1
rs527294138	1	155779789	AT	A	0.01292	NA	0.107068	rs11580040	2	GON4L	0	intronic	0.288	NA	4	5	1	0	1
rs202104171	12	133268954	G	T	0.4861	NA	0.0518766	rs75588192	13	PXMP2:RP13-672B3.2	0:0	intronic	0.288	NA	5	5	1	1	1
rs563993701	17	43659526	C	T	0.1988	NA	0.456275	rs9899833	16	DND1P1	3710	intergenic	0.288	NA	3	5	0	1	1
rs55946323	17	44031946	A	G	0.2386	0.928465	0.563954	rs9899833	16	MAPT	0	intronic	0.288	7	5	14	1	1	1
rs113751038	17	44080465	C	CGTGTGT	0.2376	NA	0.551583	rs9899833	16	MAPT	0	intronic	0.288	NA	2	15	1	1	1
rs77773624	2	198514845	G	A	0.2177	0.0736238	0.339006	rs61054961	3	RFTN2	0	intronic	0.287	6	5	15	1	1	1
rs758066	2	199149638	C	G	0.3579	NA	0.103449	rs61054961	3	PLCL1	0	intergenic	0.287	7	5	15	1	1	1
rs6788008	3	168655042	C	A	0.3976	0.0475635	0.103067	rs2421077	5	RP11-368I23.4	8655	intergenic	0.287	7	5	15	0	0	1
rs12332309	5	130717014	T	G	0.1054	NA	0.0810421	rs17516457	8	CDC42SE2	0	intronic	0.287	5	2	5	1	1	1
rs201381512	5	131511399	TA	T	0.1879	NA	0.112488	rs17516457	8	AC063976.3	3527	intergenic	0.287	NA	5	15	0	1	1
rs561185037	5	131511574	T	TA	0.2386	NA	0.188824	rs17516457	8	AC063976.3	3352	intergenic	0.287	NA	5	15	0	1	1
rs35580381	16	58196965	T	G	0.1421	0.0552212	0.104278	rs4784882	14	CSNK2A2	0	UTR3	0.287	5	4	4	1	1	1
rs12453341	17	38181133	C	T	0.3628	0.56212	0.333199	rs6503533	15	MED24	0	intronic	0.287	6	4	4	1	1	1
rs2238719	21	42829992	G	A	0.1491	0.0965773	0.405703	rs915823	20	MX1	0	intronic	0.287	5	4	4	1	0	1
1:77909907:G:GTA	1	77909907	G	GTA	0.2455	NA	0.125509	rs34517439	1	AK5	0	intronic	0.286	NA	5	15	1	0	1
rs545738355	1	155779787	AT	A	0.01292	NA	0.107068	rs11580040	2	GON4L	0	intronic	0.286	NA	4	5	1	0	1
rs10463516	5	132067476	C	G	0.174	0.0227819	0.0682454	rs17516457	8	KIF3A	0	intronic	0.286	7	4	5	1	1	1
rs139840563	9	136146448	TAAGAC	T	0.3698	NA	0.162676	rs3758348	10	ABO	0	ncRNA_intronic	0.286	NA	5	14	0	0	1
rs2296810	9	136227694	C	G	0.3956	0.0446531	0.0733172	rs3758348	10	SURF2	0	intronic	0.286	1f	3	4	1	1	1
rs61860043	10	81946398	G	A	0.07058	0.188146	0.0561316	rs2493719	11	ANXA11	0	intronic	0.286	5	2	7	1	1	1
rs12753797	1	77981959	G	A	0.171	0.593177	0.267833	rs34517439	1	AK5	0	intronic	0.285	5	5	15	1	1	1
rs12946723	17	43496828	C	T	0.1958	0.757272	0.404652	rs9899833	16	ARHGAP27	0	intronic	0.285	6	4	15	1	1	1
rs9884084	3	45753211	A	G	0.1203	0.0900067	0.120917	rs2251109	4	SACM1L	0	intronic	0.284	6	4	4	1	1	1
rs2243302	5	132004531	G	A	0.1054	NA	0.138328	rs17516457	8	AC004041.2	4566	intergenic	0.284	4	5	15	1	1	1
rs75236766	7	99782310	C	T	0.2306	0.144499	0.187198	rs13243708	9	STAG3	0	intronic	0.284	6	5	15	1	1	1
rs28680325	9	136316367	C	A	0.334	0.00919587	0.066374	rs3758348	10	ADAMTS13	0	intronic	0.284	5	5	15	1	1	1
rs1650193	10	81413204	C	A	0.3052	0.726997	0.136807	rs2493719	11	RP11-506M13.3	7442	intergenic	0.284	7	14	15	0	1	0
rs7970285	12	133139371	A	G	0.4602	0.202108	0.0889244	rs75588192	13	FBRSL1	0	intronic	0.284	4	3	5	1	1	0
rs2323981	12	133176764	G	C	0.4781	NA	0.0701469	rs75588192	13	LRCOL1	2971	intergenic	0.284	5	1	5	0	1	1
rs555776892	17	43656176	C	A	0.1948	NA	0.450562	rs9899833	16	DND1P1	7060	intergenic	0.284	NA	4	5	0	1	1
rs3766345	1	78990275	C	G	0.2316	NA	0.111301	rs34517439	1	PTGFR	0	intronic	0.283	5	5	15	1	1	1
rs17652520	17	44098967	G	A	0.2435	0.920599	0.544822	rs9899833	16	MAPT	0	intronic	0.283	7	4	5	1	1	1
rs75183956	17	44182956	A	G	0.2386	0.857043	0.55565	rs9899833	16	KANSL1	0	intronic	0.283	6	4	5	1	1	1
rs539399180	17	44223491	C	G	0.1998	NA	0.457741	rs9899833	16	KANSL1	0	intronic	0.283	NA	2	7	1	1	1
rs11084011	19	50857409	C	T	0.4414	0.233699	0.320664	rs35028989	17	NR1H2	0	intronic	0.283	7	5	15	1	1	1
rs881230	21	35322824	C	A	0.495	0.357981	0.115648	rs76342266	19	LINC00649	0	ncRNA_intronic	0.283	5	2	15	0	1	1
rs603546	1	79033789	C	T	0.06461	0.155018	0.0843003	rs34517439	1	PTGFR	28354	intergenic	0.282	6	14	15	0	0	1
rs73058854	2	198885060	G	A	0.1968	NA	0.293993	rs61054961	3	PLCL1	0	intronic	0.282	7	5	15	1	1	1
rs2572024	7	99473229	A	G	0.4592	0.0426151	0.185082	rs13243708	9	OR2AE1	380	downstream	0.282	NA	5	15	1	1	1
rs17249398	4	102507114	G	A	0.0338	0.0986596	0.101665	rs13135092	6	BANK1	0	intronic	0.281	7	5	15	1	1	1
rs688499	4	103169856	C	T	0.4374	0.0254279	0.102659	rs13135092	6	SLC39A8	2341	intergenic	0.281	NA	5	15	1	1	1
rs1003533	5	131755651	C	T	0.1978	0.0324568	0.141625	rs17516457	8	C5orf56:AC116366.5	0:0	ncRNA_intronic	0.281	1b	2	7	1	1	1
rs113991678	17	43795634	C	T	0.2386	NA	0.556784	rs9899833	16	CRHR1:RP11-105N13.4	0:0	ncRNA_intronic	0.281	7	5	14	1	1	1
rs34097347	17	43949448	C	A	0.2396	NA	0.565825	rs9899833	16	MAPT-AS1	0	ncRNA_intronic	0.281	1f	5	14	0	1	1
rs1078524	10	81872073	G	T	0.4642	0.109724	0.115841	rs2493719	11	RPL22P18	13623	intergenic	0.28	5	5	15	0	1	1
rs4794821	17	38124203	T	C	0.4781	0.824992	0.418036	rs6503533	15	GSDMA	0	intronic	0.28	5	5	14	1	1	1
rs533773027	17	43673792	A	G	0.2326	NA	0.538869	rs9899833	16	RP11-707O23.5	4442	intergenic	0.28	NA	5	15	0	1	1
rs11734568	4	106703543	A	G	0.06362	0.927922	1	rs142285263	7	INTS12:GSTCD:RP11-45L9.1	0:0:0	ncRNA_intronic	0.279	7	5	15	1	1	1
rs147203202	5	130686330	G	GTA	0.1889	NA	0.142053	rs17516457	8	CDC42SE2	0	intronic	0.279	NA	4	5	1	1	1
rs61861055	10	81342195	A	G	0.06958	0.128839	0.0570275	rs2493719	11	MBL3P	0	ncRNA_exonic	0.279	5	5	15	0	1	1
rs151339507	17	44084349	A	T	0.4085	NA	0.090337	rs9899833	16	MAPT	0	intronic	0.279	5	5	15	1	1	1
rs6054140	20	6331643	A	G	0.3638	0.0542381	0.0808242	rs62200027	18	CASC20	95726	intergenic	0.279	7	5	15	0	0	1
rs62318124	4	107278039	C	T	0.06859	0.233285	0.078212	rs142285263	7	GIMD1	1515	intergenic	0.278	7	5	15	1	1	1
rs4705905	5	131208783	A	C	0.2545	NA	0.164107	rs17516457	8	ACSL6:AC034228.7	0:0	ncRNA_intronic	0.278	7	14	15	1	1	1
rs28422057	9	136358077	T	C	0.4871	0.0337406	0.078538	rs3758348	10	SLC2A6	13817	intergenic	0.278	5	2	15	0	1	1
rs4327091	17	44021717	G	A	0.2396	0.926166	0.565825	rs9899833	16	MAPT	0	intronic	0.278	1f	4	14	1	1	1
rs10408774	19	50965990	T	A	0.3996	0.0144259	0.0968756	rs35028989	17	MYBPC2	0	intronic	0.278	6	5	14	1	1	1
rs10534863	20	6443155	T	TTA	0.4185	NA	0.147753	rs62200027	18	CASC20	0	ncRNA_intronic	0.278	NA	14	15	0	0	1
rs9787003	1	78452987	G	A	0.4523	0.040579	0.0890301	rs34517439	1	DNAJB4:GIPC2	0:0	intronic	0.277	7	4	5	1	1	1
rs11264337	1	155138450	C	T	0.494	NA	0.0698636	rs11580040	2	KRTCAP2	3433	intergenic	0.277	3a	1	15	1	1	1
rs9790475	4	102818960	C	A	0.3419	0.012556	0.0558046	rs13135092	6	BANK1	0	intronic	0.277	7	4	15	1	1	1
rs10067603	5	131803868	A	G	0.2256	0.111471	0.111182	rs17516457	8	C5orf56:Y_RNA	0:0	ncRNA_exonic	0.277	4	2	5	1	1	1
rs35380147	10	81788175	TA	T	0.4702	NA	0.0945705	rs2493719	11	C1DP3	3256	intergenic	0.277	NA	14	15	0	1	1
rs200350754	1	77910075	TAC	T	0.3658	NA	0.071586	rs34517439	1	AK5	0	intronic	0.276	NA	5	15	1	0	1
rs11721185	3	45539685	A	C	0.3907	NA	0.0911036	rs2251109	4	LARS2:LARS2-AS1	0:0	ncRNA_intronic	0.276	4	4	5	1	1	1
rs77376252	10	81809382	C	T	0.08449	0.131753	0.0586804	rs2493719	11	TMEM254-AS1	0	ncRNA_intronic	0.276	7	5	15	0	1	1
rs62063795	17	44068238	C	T	0.2416	0.932843	0.555248	rs9899833	16	MAPT	0	intronic	0.276	4	4	15	1	1	1
rs8118802	20	6334683	G	A	0.3131	0.0334986	0.0527109	rs62200027	18	CASC20	92686	intergenic	0.276	7	5	15	0	0	1
rs35246612	3	168698540	G	A	0.1968	0.118799	0.0741282	rs2421077	5	RP11-152C17.1	22321	intergenic	0.275	6	5	15	0	0	1
rs73166161	3	168783094	G	A	0.05765	0.423293	0.274194	rs2421077	5	MECOM	18192	intergenic	0.275	7	5	15	0	1	1
rs75636151	3	169087320	T	C	0.05964	0.70294	0.354735	rs116827288	5	MECOM	0	intronic	0.275	6	5	15	1	0	1
rs1932576	10	81847124	T	C	0.3559	0.156672	0.157508	rs2493719	11	TMEM254	0	intronic	0.275	6	4	5	1	1	1
rs56036719	17	43943974	C	T	0.2396	NA	0.565825	rs9899833	16	MAPT-AS1	0	ncRNA_intronic	0.275	7	5	14	0	1	1
rs3912060	17	44165435	C	T	0.2396	0.929351	0.558643	rs9899833	16	KANSL1	0	intronic	0.275	NA	4	5	1	1	1
rs2008254	4	102895859	G	C	0.4602	0.0130101	0.0602829	rs13135092	6	BANK1	0	intronic	0.274	7	4	15	1	1	1
rs12655240	5	130752006	G	A	0.2684	NA	0.172893	rs17516457	8	RAPGEF6	7607	intergenic	0.274	7	5	5	1	1	1
rs574812697	5	131511729	AAT	A	0.4553	NA	0.559993	rs17516457	8	AC063976.3	3197	intergenic	0.274	NA	5	15	0	1	1
rs141634804	7	99597675	G	GA	0.3966	NA	0.717206	rs13243708	9	RP4-604G5.3	7001	intergenic	0.274	NA	5	15	0	1	1
rs4331184	12	133030704	G	A	0.3926	NA	0.150214	rs75588192	13	RP11-503G7.1	3041	intergenic	0.274	5	5	14	0	1	0
rs56187414	20	6530168	A	C	0.3091	0.0245529	0.523794	rs62200027	18	CASC20	21061	intergenic	0.274	7	13	15	0	0	1
rs2072683	21	42824449	C	T	0.1342	0.230116	0.354701	rs915823	20	MX1	0	intronic	0.274	4	2	4	1	1	1
rs684236	1	78675231	A	G	0.3837	NA	0.0503523	rs34517439	1	RP11-183M13.1	20051	intergenic	0.273	7	9	15	0	1	1
rs2435204	17	43988205	A	G	0.2416	0.932123	0.555248	rs9899833	16	MAPT	0	intronic	0.273	5	5	14	1	1	1
rs80103986	17	44224940	A	T	0.2376	NA	0.552679	rs9899833	16	KANSL1	0	intronic	0.273	5	2	5	1	1	1
rs12939722	17	44915660	A	G	0.1431	0.0202585	0.053074	rs9899833	16	WNT9B	0	intronic	0.273	7	5	14	1	1	0
rs11201261	10	81788613	T	A	0.2604	NA	0.0516286	rs2493719	11	C1DP2	2986	intergenic	0.272	7	7	15	0	1	1
rs115811519	17	43677790	T	C	0.07058	NA	0.197517	rs9899833	16	RP11-707O23.5	444	downstream	0.272	5	5	15	0	1	1
rs150033711	1	155322438	T	TA	0.1322	NA	0.0796628	rs11580040	2	ASH1L	0	intronic	0.271	NA	4	4	1	1	1
rs6802743	3	169059191	C	T	0.1819	NA	0.272974	rs756644	5	MECOM	0	intronic	0.271	6	5	15	1	0	1
rs148216288	4	106581609	G	T	0.06163	0.0120422	0.104591	rs142285263	7	ARHGEF38	0	intronic	0.271	6	5	15	1	1	0
rs56323304	17	43932129	C	T	0.2406	NA	0.568818	rs9899833	16	MAPT-AS1	0	ncRNA_intronic	0.271	7	5	14	1	1	1
rs62061709	17	44007493	C	T	0.2396	0.929321	0.565825	rs9899833	16	MAPT	0	intronic	0.271	7	5	15	1	1	1
rs12151964	21	42896927	G	A	0.1531	0.0283219	0.0997518	rs915823	20	TMPRSS2	0	intronic	0.271	5	5	14	1	1	1
1:79031415:C:G	1	79031415	C	G	0.05268	NA	0.095269	rs34517439	1	PTGFR	25980	intergenic	0.27	6	14	15	0	1	1
rs61541724	2	198494111	C	T	0.2624	0.231938	0.385643	rs61054961	3	RFTN2	0	intronic	0.27	6	5	15	1	1	1
rs7656720	4	102812305	C	G	0.4622	0.0143218	0.0556319	rs13135092	6	BANK1	0	intronic	0.27	6	5	15	1	1	1
rs273914	5	131660431	A	T	0.4155	0.0183283	0.414733	rs17516457	8	SLC22A4:AC034220.3	0:0	ncRNA_intronic	0.27	6	4	5	1	1	1
rs62055886	17	43838678	G	A	0.2396	NA	0.565825	rs9899833	16	CRHR1:RP11-105N13.4	0:0	ncRNA_intronic	0.27	7	5	14	1	1	1
rs11654745	17	44131096	G	A	0.3569	0.521546	0.0593471	rs9899833	16	KANSL1	0	intronic	0.27	7	4	5	1	1	1
rs2834353	21	35402916	A	T	0.3608	NA	0.069174	rs76342266	19	MRPS6	42607	intergenic	0.27	5	5	15	0	1	1
rs2059922	2	198188903	C	G	0.4215	0.368489	0.48603	rs61054961	3	AC010746.3	11438	intergenic	0.269	6	5	15	0	1	0
rs700693	2	198730015	A	G	0.4751	0.755192	0.916824	rs61054961	3	PLCL1	0	intronic	0.269	NA	5	15	1	1	1
rs35454824	10	81347413	G	C	0.07654	NA	0.0614443	rs2493719	11	MBL3P	2779	intergenic	0.269	6	5	15	0	1	1
rs2247069	10	81669864	G	A	0.3966	0.862639	0.792908	rs2493719	11	MBL1P	0	ncRNA_intronic	0.269	6	2	15	0	1	1
rs6085568	20	6452982	C	T	0.4006	0.268452	0.286063	rs62200027	18	CASC20	0	ncRNA_intronic	0.269	7	5	15	0	0	1
rs17213127	3	45798226	C	T	0.05467	NA	0.0792959	rs2251109	4	SLC6A20	0	UTR3	0.268	3a	2	15	1	1	1
rs11732650	4	106754231	G	C	0.06561	0.907502	0.967681	rs142285263	7	INTS12:GSTCD	0:0	intronic	0.268	5	1	15	1	1	1
rs2152550	10	81818509	G	A	0.08449	0.134738	0.0586804	rs2493719	11	TMEM254-AS1	0	ncRNA_intronic	0.268	5	1	15	0	1	1
rs56100013	17	43768467	C	T	0.2396	NA	0.565825	rs9899833	16	CRHR1:RP11-105N13.4	0:0	ncRNA_intronic	0.268	5	7	13	1	1	1
rs76830096	17	43857129	A	C	0.2396	NA	0.565825	rs9899833	16	CRHR1:RP11-105N13.4	0:0	ncRNA_intronic	0.268	7	5	14	1	1	0
rs569417763	17	44361129	G	A	0.2008	NA	0.459224	rs9899833	16	ARL17B	0	intronic	0.268	NA	5	15	1	1	1
rs10460393	2	198548306	T	G	0.4861	NA	0.971115	rs61054961	3	RFTN2	7536	intergenic	0.267	7	13	15	1	1	1
rs12637241	3	168785079	C	T	0.3588	0.546505	0.0812157	rs2421077	5	MECOM	16207	intergenic	0.267	7	5	15	0	0	1
rs17879335	10	81316455	C	A	0.3529	0.423918	0.164565	rs2493719	11	SFTPA2	0	UTR3	0.267	NA	5	15	1	1	1
rs56199421	17	38090808	C	T	0.4553	0.44345	0.233623	rs6503533	15	RP11-387H17.4	0	ncRNA_intronic	0.267	4	2	15	1	1	1
rs555623119	17	43778315	CA	C	0.2396	NA	0.565825	rs9899833	16	CRHR1:RP11-105N13.4	0:0	ncRNA_intronic	0.267	NA	5	14	1	1	1
rs72708247	1	156027203	C	T	0.03181	0.0632078	0.134313	rs11580040	2	LAMTOR2	0	intronic	0.266	7	4	5	1	1	1
rs11889006	2	198928647	A	G	0.2604	0.281907	0.277692	rs61054961	3	PLCL1	0	intronic	0.266	7	5	15	1	1	1
rs7041640	9	136183394	A	T	0.4761	NA	0.079337	rs3758348	10	LCN1P2	1234	intergenic	0.266	5	5	15	0	1	0
rs152142	16	57983711	C	T	0.494	NA	0.089387	rs4784882	14	CNGB1	0	intronic	0.266	4	5	15	1	1	1
rs74846646	17	44082446	G	A	0.2406	NA	0.560517	rs9899833	16	MAPT	0	intronic	0.266	7	5	15	1	1	1
rs369268849	17	44708736	A	T	0.2435	NA	0.473521	rs9899833	16	NSF	0	intronic	0.266	7	5	15	1	1	0
rs12135104	1	78164902	G	A	0.332	NA	0.0626674	rs34517439	1	USP33	0	intronic	0.265	6	4	5	1	1	0
rs171536	5	130681032	A	G	0.2704	0.226104	0.17481	rs17516457	8	CDC42SE2	0	intronic	0.265	7	4	5	1	1	1
rs6875058	5	130882702	C	G	0.2247	0.0210725	0.154273	rs17516457	8	RAPGEF6:CTC-432M15.3	0:0	intronic	0.265	5	1	5	1	1	1
rs1978798	16	58116284	C	G	0.2624	0.0942835	0.0707424	rs4784882	14	Y_RNA	687	downstream	0.265	7	5	15	0	1	1
rs12448701	16	58128891	G	A	0.1541	0.311796	0.165738	rs4784882	14	RP11-332G1.1	2039	intergenic	0.265	5	5	15	0	1	1
rs556466432	17	43734255	TA	T	0.2396	NA	0.565825	rs9899833	16	CRHR1:RP11-105N13.4	0:0	ncRNA_intronic	0.265	NA	5	14	1	1	1
rs557445057	17	44152710	T	A	0.03678	NA	0.0954111	rs9899833	16	KANSL1	0	intronic	0.265	NA	4	5	1	1	1
rs542941650	17	44367588	TG	T	0.2256	NA	0.518913	rs9899833	16	ARL17B	0	intronic	0.265	NA	4	15	1	1	1
rs12151726	2	198273591	C	T	0.4811	0.549673	0.67912	rs61054961	3	SF3B1	0	intronic	0.264	5	4	4	1	1	1
rs13143234	4	103287131	G	A	0.08052	0.145338	0.519959	rs13135092	6	SLC39A8	0	intergenic	0.264	7	14	15	1	1	1
rs55795042	17	44325635	G	C	0.2485	NA	0.527606	rs9899833	16	RP11-259G18.2	3224	intergenic	0.264	7	5	15	0	1	1
rs145943253	17	44906259	C	CAG	0.2604	NA	0.0513793	rs9899833	16	WNT3	0	intergenic	0.264	NA	5	14	1	1	0
rs267218	3	45633834	G	A	0.498	0.0274007	0.284551	rs2251109	4	LIMD1	0	downstream	0.263	7	5	15	1	1	1
rs2522411	5	131883767	A	T	0.2018	0.0885188	0.18361	rs75639632	8	IL5	0	intronic	0.263	6	14	15	1	1	1
10:81319214:G:T	10	81319214	T	G	0.4145	NA	0.164954	rs2493719	11	SFTPA2	0	exonic	0.263	NA	1	15	1	1	1
rs11647309	16	58111433	A	G	0.4264	0.154348	0.079716	rs4784882	14	Y_RNA	5538	intergenic	0.263	5	5	15	0	1	1
rs565091479	17	43760759	AT	A	0.2396	NA	0.565825	rs9899833	16	CRHR1:RP11-105N13.4	0:0	ncRNA_intronic	0.263	NA	5	14	1	1	1
rs6054240	20	6421211	G	A	0.496	0.429263	0.361083	rs62200027	18	CASC20	6158	intergenic	0.263	7	7	15	0	0	1
rs12077324	1	79024688	T	C	0.2495	0.226082	0.105875	rs34517439	1	PTGFR	19253	intergenic	0.262	7	14	15	0	1	1
rs28591610	16	58121033	G	A	0.4314	0.0765563	0.0759158	rs4784882	14	Y_RNA	3960	intergenic	0.262	2b	2	15	0	1	1
rs8072451	17	43893716	C	T	0.2396	NA	0.565825	rs9899833	16	CRHR1:RP11-105N13.4	0:0	ncRNA_intronic	0.262	1f	5	14	1	1	0
rs242944	17	43923180	A	G	0.4443	NA	0.386482	rs9899833	16	MAPT-AS1:SPPL2C	0:0	exonic	0.262	NA	5	15	1	1	1
rs2019816	17	43959661	G	A	0.2396	NA	0.565825	rs9899833	16	MAPT-AS1	0	ncRNA_intronic	0.262	NA	9	14	0	1	1
rs4850787	2	198181750	G	A	0.2932	NA	0.257055	rs61054961	3	AC010746.3	4285	intergenic	0.261	6	5	15	1	1	0
rs10497813	2	198914072	G	T	0.4493	0.614604	0.772522	rs61054961	3	PLCL1	0	intronic	0.261	7	5	15	1	1	1
rs111271228	4	106671473	C	T	0.06362	0.93885	1	rs142285263	7	INTS12:GSTCD:RP11-45L9.1	0:0:0	ncRNA_intronic	0.261	6	5	15	1	1	1
rs12414332	10	81840955	C	T	0.08549	0.122203	0.0579372	rs2493719	11	TMEM254	0	intronic	0.261	6	5	5	1	1	1
rs370497097	17	43996430	TA	T	0.2644	NA	0.487321	rs9899833	16	MAPT	0	intronic	0.261	NA	5	14	1	1	1
rs4705849	5	131559199	T	A	0.4294	0.107808	0.759419	rs17516457	8	P4HA2	0	intronic	0.26	5	2	5	1	1	1
rs76477996	20	6276055	C	T	0.07256	0.0129525	0.112904	rs62200027	18	AL109618.1	66459	intergenic	0.26	5	7	15	0	0	1
rs114107589	4	107148517	C	A	0.07058	0.30235	0.0832961	rs142285263	7	TBCK	0	intronic	0.259	6	4	5	1	1	1
rs149533973	3	169162852	A	G	0.05567	0.0370721	0.0590049	rs756644	5	MECOM	0	intronic	0.258	6	5	15	1	0	1
rs564982563	5	131511532	TTTA	T	0.1163	NA	0.0678406	rs17516457	8	AC063976.3	3394	intergenic	0.258	NA	5	15	0	1	1
rs10463892	5	131598705	T	C	0.498	0.136885	0.5643	rs17516457	8	P4HA2:PDLIM4	0:0	intronic	0.258	4	3	5	1	1	1
rs13227522	7	99049098	C	T	0.1143	0.0184255	0.0506242	rs13243708	9	PTCD1:ATP5J2-PTCD1:CPSF4:ATP5J2	0:0:0:0	intronic	0.257	6	4	4	1	1	1
rs2326793	20	6541381	C	G	0.2167	0.0806916	0.153326	rs62200027	18	CASC20	32274	intergenic	0.257	7	5	15	0	0	1
rs770664	2	198594185	G	C	0.2654	0.2836	0.352934	rs61054961	3	AC011997.1:BOLL	0:0	intronic	0.256	4	1	15	1	1	1
rs10408538	19	50965858	T	C	0.3479	0.0447644	0.079574	rs35028989	17	MYBPC2	0	intronic	0.256	6	5	14	1	1	1
rs4705964	5	132046165	G	A	0.2823	0.0147454	0.0820244	rs17516457	8	AC004237.1:KIF3A	0:0	ncRNA_intronic	0.255	7	5	5	1	1	1
rs11003011	10	81229959	G	A	0.2793	0.360263	0.0623039	rs2493719	11	ZCCHC24	24575	intergenic	0.255	5	5	15	0	1	1
rs2178562	12	133132329	G	C	0.4304	0.377017	0.0625081	rs75588192	13	FBRSL1	0	intronic	0.255	5	4	5	1	1	0
rs11648508	16	58063513	G	T	0.2704	0.633759	0.441406	rs4784882	14	MMP15	0	intronic	0.255	5	2	5	1	1	1
rs561659645	17	43756171	A	AAAAC	0.2396	NA	0.565825	rs9899833	16	CRHR1:RP11-105N13.4	0:0	ncRNA_intronic	0.255	NA	5	14	1	1	1
rs11264343	1	155199666	T	C	0.335	0.0215012	0.235963	rs11580040	2	MTX1P1	1099	intergenic	0.254	6	5	5	1	1	1
rs78325057	3	168749123	C	T	0.02584	0.57461	0.0624857	rs2421077	5	RP11-152C17.1	25868	intergenic	0.254	6	5	15	0	0	0
rs2066899	17	44155732	C	T	0.2465	0.930098	0.565982	rs9899833	16	KANSL1	0	intronic	0.254	NA	2	5	1	1	1
rs12933912	16	58003825	A	G	0.3817	0.0375084	0.201825	rs4784882	14	CNGB1	0	intronic	0.253	7	5	15	1	1	1
rs270619	5	131607080	A	G	0.1123	0.123026	0.05952	rs17516457	8	P4HA2:PDLIM4	0:0	exonic	0.252	4	2	15	1	1	1
rs200004217	10	81636773	A	G	0.4652	NA	0.574846	rs2493719	11	CTSLP6	3113	intergenic	0.252	5	14	15	0	1	0
rs6434934	2	198437386	C	G	0.2753	0.539288	0.331279	rs61054961	3	RFTN2	0	intronic	0.251	7	4	5	1	1	0
rs5854308	3	168858605	AT	A	0.1561	NA	0.263471	rs2421077	5	MECOM	0	intronic	0.251	NA	1	14	1	0	1
rs62482199	7	99968371	C	T	0.1004	NA	0.0746431	rs13243708	9	PILRA	0	intronic	0.251	6	5	5	1	1	1
rs62057064	17	43857033	C	T	0.2396	NA	0.565825	rs9899833	16	CRHR1:RP11-105N13.4	0:0	ncRNA_intronic	0.251	7	5	14	1	1	0
rs138981448	17	44679414	T	G	0.4274	NA	0.268753	rs9899833	16	NSF	0	intronic	0.251	7	15	15	1	1	0
rs928871	21	42862531	C	T	0.2793	NA	0.625016	rs915823	20	TMPRSS2	0	intronic	0.251	5	4	14	1	1	1
rs12472355	2	198205840	C	A	0.2803	NA	0.278689	rs61054961	3	AC010746.3	28375	intergenic	0.25	7	5	15	0	1	1
rs2851336	4	102857563	C	T	0.4185	0.0115401	0.054206	rs13135092	6	BANK1	0	intronic	0.25	5	4	15	1	1	1
rs55796551	7	99777422	G	A	0.2416	NA	0.176423	rs13243708	9	STAG3	0	intronic	0.25	6	5	15	1	1	1
rs1885549	10	81712550	G	A	0.1054	NA	0.0912297	rs2493719	11	SFTPD	0	intronic	0.25	NA	4	9	1	1	1
rs11147304	12	133095629	G	A	0.4085	0.175162	0.0962576	rs75588192	13	FBRSL1	0	intronic	0.25	5	4	8	1	1	0
rs12450688	17	38144229	G	A	0.4692	0.286803	0.669048	rs6503533	15	PSMD3	0	intronic	0.25	6	4	4	1	1	1
rs28439278	17	43838071	C	T	0.2396	NA	0.565825	rs9899833	16	CRHR1:RP11-105N13.4	0:0	ncRNA_intronic	0.25	6	5	14	1	1	1
rs62060859	17	44164133	G	A	0.2406	0.929881	0.560517	rs9899833	16	KANSL1	0	intronic	0.25	6	4	5	1	1	1
rs459331	4	103167316	T	C	0.4384	0.0196007	0.103755	rs13135092	6	SLC39A8	4881	intergenic	0.249	NA	5	15	1	1	1
rs72671828	4	106624800	C	T	0.06362	0.931411	1	rs142285263	7	ARHGEF38:INTS12	0:0	intronic	0.249	6	4	5	1	1	1
rs58638873	5	131527247	T	TG	0.1859	NA	0.112589	rs17516457	8	P4HA2-AS1	0	ncRNA_intronic	0.249	NA	4	5	1	1	1
rs551950451	7	99477801	C	CAAA	0.4682	NA	0.134622	rs13243708	9	TRIM4	0	intronic	0.249	NA	5	15	1	1	1
rs6117267	20	6440476	C	T	0.4155	0.221846	0.552052	rs62200027	18	CASC20	0	ncRNA_intronic	0.249	7	9	15	0	0	1
rs143152246	4	102931282	T	C	0.3131	NA	0.0719889	rs13135092	6	BANK1:RP11-498M5.2	0:0	ncRNA_intronic	0.248	7	4	15	1	1	1
rs1468199	5	131757012	C	A	0.1322	0.190732	0.0654274	rs17516457	8	C5orf56:AC116366.5	0:0	ncRNA_intronic	0.248	4	2	7	1	1	1
rs35413588	10	81441450	T	G	0.1163	0.114617	0.0538699	rs2493719	11	RP11-119F19.2	0	ncRNA_intronic	0.248	7	5	15	0	1	0
rs62065442	17	43563894	T	C	0.1958	NA	0.425803	rs9899833	16	PLEKHM1	0	intronic	0.248	5	5	5	1	1	1
rs17763533	17	43918190	T	C	0.2396	NA	0.565825	rs9899833	16	MAPT-AS1	2826	intergenic	0.248	1f	5	15	1	1	1
rs386416	21	42860485	C	G	0.3002	NA	0.574225	rs915823	20	TMPRSS2	0	intronic	0.248	6	4	14	1	1	1
rs10788338	10	81733022	A	C	0.4036	0.815835	0.691501	rs2493719	11	SFTPD	0	intronic	0.247	6	5	15	1	1	1
rs6038509	20	6434843	C	T	0.4901	0.462356	0.391103	rs62200027	18	CASC20	0	ncRNA_intronic	0.247	6	9	15	0	0	1
rs2876035	20	6479298	G	A	0.4225	0.647019	0.815875	rs62200027	18	CASC20	0	ncRNA_intronic	0.247	7	5	15	0	1	1
rs72669970	4	106516724	A	G	0.1839	0.115237	0.198539	rs142285263	7	ARHGEF38	0	intronic	0.246	6	5	15	1	1	1
rs3776027	5	130802970	T	C	0.2366	0.120927	0.16329	rs17516457	8	RAPGEF6:CTC-432M15.3	0:0	intronic	0.246	NA	4	5	1	1	1
rs34170742	16	58192985	G	A	0.1352	0.0666446	0.108437	rs4784882	14	RP11-459F6.3:CSNK2A2	0:0	ncRNA_exonic	0.246	7	4	5	1	1	1
rs4792866	17	43563951	A	T	0.4781	NA	0.120243	rs9899833	16	PLEKHM1	0	intronic	0.246	6	5	5	1	1	1
rs2876037	20	6535559	C	G	0.2127	0.0511973	0.14479	rs62200027	18	CASC20	26452	intergenic	0.246	7	9	15	0	0	1
rs150875127	21	42845970	C	T	0.2793	NA	0.621737	rs915823	20	TMPRSS2	0	intronic	0.246	5	4	14	1	1	1
rs113461732	1	155094213	T	C	0.06163	NA	0.153729	rs11580040	2	Y_RNA	1138	intergenic	0.245	7	5	14	1	1	1
rs35059784	5	130873622	C	CA	0.2266	NA	0.148389	rs17516457	8	RAPGEF6:CTC-432M15.3	0:0	intronic	0.245	NA	2	5	1	1	1
rs647800	9	136148000	G	A	0.3907	NA	0.058826	rs3758348	10	ABO	0	ncRNA_intronic	0.245	NA	2	14	0	1	1
rs12445500	16	58095013	G	A	0.1859	0.287911	0.180109	rs4784882	14	MMP15	14207	intergenic	0.245	7	5	15	0	1	0
rs11654706	17	38147293	A	G	0.169	0.0156981	0.14045	rs6503533	15	PSMD3	0	intronic	0.245	7	4	4	1	1	1
rs112411928	17	44139762	C	G	0.2406	0.934483	0.560517	rs9899833	16	KANSL1	0	intronic	0.245	5	4	5	1	1	1
rs11162514	1	79053963	G	A	0.2266	0.0957121	0.106073	rs34517439	1	IFI44L	31643	intergenic	0.244	6	5	15	0	1	1
rs561861973	2	198730880	A	AAAC	0.2614	NA	0.330109	rs61054961	3	PLCL1	0	intronic	0.244	NA	5	15	1	1	1
rs2527921	7	99493270	G	C	0.4662	0.130384	0.188506	rs13243708	9	TRIM4	0	intronic	0.244	7	5	5	1	1	1
rs644234	9	136142217	T	G	0.3996	NA	0.144667	rs3758348	10	ABO	0	ncRNA_intronic	0.244	NA	5	14	0	1	1
rs7083625	10	81788837	C	A	0.4702	NA	0.0945705	rs2493719	11	C1DP2	2762	intergenic	0.244	6	7	15	0	1	1
rs7893241	10	81954338	G	A	0.07058	0.14932	0.0561316	rs2493719	11	ANXA11	0	intronic	0.244	5	2	7	1	1	1
rs17690314	17	43919884	T	G	0.2396	NA	0.565825	rs9899833	16	MAPT-AS1	1132	intergenic	0.244	1f	5	15	1	1	1
rs1475735	1	79062751	A	T	0.2803	0.0363829	0.076966	rs34517439	1	IFI44L	22855	intergenic	0.243	6	5	15	0	1	1
rs12996222	2	199165872	T	C	0.4523	0.00919777	0.0694914	rs61054961	3	PLCL1:AC005235.1	0:0	ncRNA_exonic	0.243	6	13	15	1	1	1
rs34122700	3	168704665	G	A	0.2008	0.259832	0.194782	rs2421077	5	RP11-152C17.1	16196	intergenic	0.243	7	5	15	0	0	1
rs28840409	3	168796775	G	A	0.0825	0.678928	0.332287	rs2421077	5	MECOM	4511	intergenic	0.243	6	5	15	1	1	1
rs67086749	4	103332046	CTATATATATAGTCATTTTA	C	0.3748	NA	0.0550962	rs13135092	6	SLC39A8	0	intergenic	0.243	NA	5	15	1	1	1
rs32113	5	131049585	T	G	0.2167	0.0248266	0.148924	rs17516457	8	CTC-432M15.3:FNIP1	0:0	intronic	0.243	7	4	5	1	1	1
rs2532264	17	44252416	G	C	0.2406	0.925217	0.560517	rs9899833	16	KANSL1	0	intronic	0.243	NA	4	5	1	1	1
rs2240756	17	44259690	T	G	0.1928	NA	0.0733466	rs9899833	16	KANSL1	0	intronic	0.243	NA	3	5	1	1	1
rs237691	20	6283026	C	T	0.3708	0.124343	0.0659993	rs62200027	18	AL109618.1	73430	intergenic	0.243	5	2	15	0	0	0
rs4253466	10	81363378	G	A	0.06958	0.175444	0.0570275	rs2493719	11	SFTPA1	7316	intergenic	0.242	6	9	15	1	1	1
rs72671863	4	106650116	G	A	0.06362	0.91839	1	rs142285263	7	INTS12:GSTCD	0:0	intronic	0.241	6	4	5	1	1	1
rs9327621	5	131118943	C	T	0.2535	NA	0.165064	rs17516457	8	CTC-432M15.3:FNIP1	0:0	intronic	0.241	5	4	5	1	1	1
rs12413678	10	81687099	G	A	0.08648	0.15097	0.0600712	rs2493719	11	MBL1P	0	ncRNA_intronic	0.241	2b	5	15	0	1	1
rs2696569	17	44266290	G	C	0.2425	0.837287	0.552407	rs9899833	16	KANSL1	0	intronic	0.241	7	1	7	1	1	1
rs13324305	3	168749727	G	A	0.168	0.168489	0.140398	rs2421077	5	RP11-152C17.1	26472	intergenic	0.24	7	5	15	0	0	0
rs9327616	5	130902196	C	T	0.2634	0.0136745	0.171629	rs17516457	8	RAPGEF6:CTC-432M15.3	0:0	intronic	0.24	7	5	5	1	1	1
rs115185556	5	131609910	G	C	0.01392	NA	0.272239	rs75639632	8	P4HA2	0	intronic	0.24	4	1	15	1	1	1
rs4433518	10	81716240	T	C	0.4036	0.818555	0.691501	rs2493719	11	SFTPD	0	intronic	0.24	7	5	15	1	1	1
rs62056841	17	43990041	A	C	0.2396	0.926582	0.565825	rs9899833	16	MAPT	0	intronic	0.24	5	4	9	1	1	1
rs200552307	2	198499444	ATTAT	A	0.2177	NA	0.339006	rs61054961	3	RFTN2	0	intronic	0.239	NA	5	15	1	1	1
rs10058987	5	132248345	G	A	0.1759	0.0108905	0.0603769	rs17516457	8	AFF4	0	intronic	0.239	7	4	4	1	1	1
rs113178301	17	44339354	T	C	0.2097	NA	0.473282	rs9899833	16	RP11-259G18.3	1381	intergenic	0.239	5	5	5	0	1	1
rs61859766	10	81683040	G	A	0.07058	0.194377	0.0561316	rs2493719	11	MBL1P	0	ncRNA_intronic	0.238	7	4	15	0	1	1
rs2133202	1	77995041	C	T	0.3022	0.00833754	0.0536586	rs34517439	1	AK5	0	intronic	0.237	NA	4	15	1	1	1
rs72702273	1	155060318	G	A	0.06064	NA	0.158006	rs11580040	2	EFNA3	303	downstream	0.237	5	5	5	1	1	1
rs11288289	2	198915255	TA	T	0.4225	NA	0.505879	rs61054961	3	PLCL1	0	intronic	0.237	NA	5	15	1	1	1
rs11950815	5	130955487	G	A	0.339	0.22879	0.664753	rs17516457	8	RAPGEF6:CTC-432M15.3	0:0	intronic	0.237	7	1	5	1	1	1
rs3094377	9	136312119	C	T	0.04871	0.154152	0.233242	rs3758348	10	ADAMTS13	0	intronic	0.237	NA	5	15	1	1	1
rs7080405	10	81901943	G	C	0.07058	NA	0.0561316	rs2493719	11	PLAC9	0	intronic	0.237	5	4	14	1	1	1
rs76527351	17	44212526	A	G	0.03579	NA	0.0617232	rs9899833	16	KANSL1	0	intronic	0.237	5	4	5	1	0	1
rs10204166	2	198835264	C	G	0.4751	0.684309	0.895627	rs61054961	3	PLCL1	0	intronic	0.236	6	5	15	1	1	1
rs145878584	4	106774779	G	T	0.2376	0.41695	0.229213	rs142285263	7	INTS12	0	intronic	0.236	6	5	15	1	1	1
rs10275052	7	99581799	G	A	0.2952	0.0605824	0.193081	rs13243708	9	AZGP1P1	0	ncRNA_exonic	0.236	5	6	15	1	1	1
rs7221605	17	38070789	C	T	0.498	0.360123	0.0894163	rs6503533	15	GSDMB	0	intronic	0.236	6	4	5	1	1	1
rs61459778	21	42838423	C	G	0.1362	0.55549	0.523154	rs915823	20	TMPRSS2	0	intronic	0.236	5	4	15	1	1	1
rs548104668	9	136376834	T	G	0.1233	NA	0.0532717	rs3758348	10	TMEM8C	2873	intergenic	0.235	NA	5	14	1	0	1
rs199519	17	44853924	A	G	0.2575	NA	0.44076	rs9899833	16	WNT3	0	intronic	0.235	5	5	14	1	1	1
rs56894225	1	155228106	G	A	0.04871	0.377094	0.408549	rs11580040	2	SCAMP3	0	intronic	0.234	7	4	4	1	1	1
rs2261648	10	81433271	T	G	0.1998	NA	0.135777	rs2493719	11	RP11-506M13.3:RP11-119F19.2	0:0	ncRNA_intronic	0.234	7	5	15	0	1	0
rs3124973	10	81616336	C	G	0.07157	NA	0.058783	rs2493719	11	NPAP1P2	3992	intergenic	0.234	7	14	15	1	1	1
rs6054282	20	6437981	A	G	0.4891	0.781375	0.410165	rs62200027	18	CASC20	0	ncRNA_intronic	0.234	6	14	15	0	0	1
rs1321433	20	6617477	C	T	0.1819	0.0851203	0.0609484	rs62200027	18	RP5-859D4.3	94427	intergenic	0.234	5	7	15	0	0	1
rs2631246	4	102879321	G	A	0.4145	0.0155336	0.0558409	rs13135092	6	BANK1	0	intronic	0.233	NA	4	15	1	1	1
rs28418378	4	107060622	T	C	0.1332	NA	0.0575089	rs142285263	7	TBCK	0	intronic	0.233	7	5	15	1	0	1
rs144597561	7	100054937	ATTC	A	0.1024	NA	0.0739778	rs13243708	9	C7orf61	0	intronic	0.233	NA	4	5	1	1	1
rs7312710	12	133146416	A	G	0.4006	0.37188	0.0521918	rs75588192	13	FBRSL1	0	intronic	0.233	5	3	5	1	1	0
rs11012	17	43513441	C	T	0.1948	NA	0.409891	rs9899833	16	PLEKHM1	0	UTR3	0.233	NA	4	4	1	1	1
rs62054436	17	43825568	C	T	0.2396	NA	0.565825	rs9899833	16	CRHR1:RP11-105N13.4	0:0	ncRNA_intronic	0.233	5	5	14	1	1	1
rs74998289	17	43913558	T	G	0.2416	NA	0.55641	rs9899833	16	CRHR1	363	downstream	0.233	2b	5	15	1	1	1
rs62064674	17	44088772	C	A	0.2406	0.930121	0.560517	rs9899833	16	MAPT	0	intronic	0.233	6	4	15	1	1	1
rs8132347	21	35278171	G	A	0.2187	0.0274274	0.0507369	rs76342266	19	AP000304.12:ATP5O	0:0	intronic	0.233	6	4	4	1	1	1
rs67768091	3	168800590	G	A	0.08748	NA	0.342871	rs2421077	5	MECOM	696	downstream	0.232	6	5	15	1	1	1
rs2243267	5	132013886	G	C	0.169	0.0172095	0.0661036	rs17516457	8	IL4	0	intronic	0.232	3a	5	15	1	1	1
rs7030175	9	136274058	T	G	0.3986	NA	0.0836069	rs3758348	10	REXO4	0	intronic	0.232	6	4	4	1	1	1
rs7919775	10	81682527	A	G	0.06362	0.0223057	0.0532066	rs2493719	11	MBL1P	0	ncRNA_exonic	0.232	4	5	15	0	1	1
rs365724	21	42859222	C	G	0.2853	NA	0.628701	rs915823	20	TMPRSS2	0	intronic	0.232	5	4	15	1	1	1
rs770659	2	198669754	G	C	0.2634	0.331996	0.340648	rs61054961	3	PLCL1	0	UTR5	0.231	2b	1	1	1	1	1
rs899502	3	168738732	C	T	0.08549	NA	0.344284	rs2421077	5	RP11-152C17.1	15477	intergenic	0.231	NA	5	15	0	0	0
rs7801070	7	99847147	T	G	0.2227	0.1116	0.164902	rs13243708	9	GATS:GATS	0:0	ncRNA_intronic	0.231	7	2	15	1	1	1
rs36018419	10	81305147	A	G	0.2843	0.259547	0.0574532	rs2493719	11	RPS12P18	1034	intergenic	0.231	5	5	15	0	1	1
rs7067984	10	82167121	T	G	0.4871	0.0307287	0.0561211	rs2493719	11	FAM213A	463	upstream	0.231	5	1	15	1	1	1
rs2942166	17	43715427	T	C	0.2406	0.902758	0.560517	rs9899833	16	CRHR1-IT1:CRHR1:RP11-105N13.4	0:0:0	ncRNA_intronic	0.231	NA	4	5	1	1	1
rs13046815	21	35318403	T	C	0.2535	0.124957	0.051804	rs76342266	19	LINC00649	0	ncRNA_intronic	0.231	4	2	15	0	1	1
rs35899679	21	42863320	C	A	0.4632	NA	0.238346	rs915823	20	TMPRSS2	0	intronic	0.231	7	4	14	1	1	1
rs17331332	4	106808107	G	A	0.06461	NA	0.885813	rs142285263	7	INTS12	0	intronic	0.23	7	5	15	1	1	1
rs2571998	7	99511372	A	G	0.4662	0.134679	0.188506	rs13243708	9	TRIM4	0	intronic	0.23	NA	4	5	1	1	1
rs7780686	7	99652922	C	G	0.328	0.541422	0.344291	rs13243708	9	ZSCAN21	0	intronic	0.23	6	4	5	1	1	1
17:43999100:C:G	17	43999100	G	C	0.2396	NA	0.565825	rs9899833	16	MAPT	0	intronic	0.23	1f	4	14	1	1	1
rs7634129	3	168680895	T	C	0.3131	0.107512	0.104765	rs2421077	5	RP11-368I23.4	34508	intergenic	0.229	7	14	15	0	0	1
rs2658534	4	102970332	G	A	0.4394	0.0140504	0.0725473	rs13135092	6	BANK1	0	intronic	0.229	7	4	15	1	1	1
rs71583482	5	131697941	T	C	0.08847	0.0275227	0.0663515	rs75639632	8	AC034220.3	0	ncRNA_intronic	0.229	3a	4	5	1	1	1
rs61862380	10	82002681	T	G	0.06958	0.332637	0.0535207	rs2493719	11	RP11-40F6.1	0	ncRNA_intronic	0.229	6	5	15	1	1	1
rs3121778	1	77926779	T	C	0.2684	NA	0.129833	rs34517439	1	AK5	0	intronic	0.228	NA	5	15	1	1	1
rs35518360	4	103146890	A	T	0.09245	0.357931	0.925248	rs13135092	6	SLC39A8	25307	intergenic	0.228	7	9	15	0	1	1
rs1986009	5	131887986	C	A	0.1819	0.0976285	0.205273	rs75639632	8	IL5	0	intronic	0.228	6	5	15	1	1	1
rs78532986	12	133062952	C	T	0.1382	0.946594	0.932834	rs75588192	13	FBRSL1	3184	intergenic	0.228	5	5	14	1	1	1
rs17660017	17	44160674	G	C	0.2406	0.930144	0.560517	rs9899833	16	KANSL1	0	intronic	0.228	6	4	5	1	1	1
rs55943199	12	133038483	C	G	0.2455	NA	0.165941	rs75588192	13	RP11-503G7.2	344	upstream	0.227	5	5	14	0	1	0
rs700643	2	198601370	A	G	0.2654	0.519237	0.352934	rs61054961	3	AC011997.1:BOLL	0:0	intronic	0.226	NA	5	15	1	1	1
rs9819533	3	168790718	G	A	0.0825	0.69985	0.332287	rs2421077	5	MECOM	10568	intergenic	0.226	6	5	15	0	1	1
rs2240525	5	131315884	G	A	0.4573	0.0796185	0.290074	rs17516457	8	ACSL6	0	intronic	0.226	6	5	15	1	1	1
rs5029422	5	131390614	G	C	0.3042	0.152823	0.631825	rs17516457	8	IL3	5607	intergenic	0.226	5	5	15	1	1	1
rs78440279	17	43816052	C	T	0.2406	NA	0.560517	rs9899833	16	CRHR1:RP11-105N13.4	0:0	ncRNA_intronic	0.226	7	5	14	1	1	1
2:198191308:G:T	2	198191308	G	T	0.2386	NA	0.126214	rs61054961	3	AC010746.3	13843	intergenic	0.225	5	5	15	0	1	0
rs1440090	2	198879297	T	G	0.2157	NA	0.323575	rs61054961	3	PLCL1	0	intronic	0.225	6	5	15	1	1	1
rs9973838	2	199089721	G	C	0.2992	0.0191126	0.102996	rs61054961	3	PLCL1	0	intergenic	0.225	7	5	15	1	1	1
rs17199964	4	102707791	G	A	0.06561	0.135573	0.279438	rs13135092	6	BANK1	0	intronic	0.225	7	5	15	1	1	1
rs1230087	17	43503947	C	T	0.5	NA	0.0990935	rs9899833	16	ARHGAP27	0	intronic	0.225	5	5	14	1	1	1
rs6139998	20	6430639	G	A	0.4135	0.136827	0.536071	rs62200027	18	CASC20	0	ncRNA_intronic	0.225	7	14	15	0	0	1
rs2732713	17	44348593	A	G	0.2425	0.842961	0.535906	rs9899833	16	RP11-259G18.1	2532	intergenic	0.224	NA	5	15	1	1	1
rs2834338	21	35382022	G	A	0.4682	0.00835505	0.0504327	rs76342266	19	LINC00649	32029	intergenic	0.224	7	5	15	0	1	1
rs10235630	7	99466587	G	A	0.4254	NA	0.164693	rs13243708	9	CTD-3244O18.5	876	upstream	0.223	7	5	15	1	1	1
rs7803714	7	99585150	G	T	0.4056	NA	0.719038	rs13243708	9	AZGP1P1	0	ncRNA_exonic	0.223	5	4	15	0	1	1
rs77925835	17	44159695	C	T	0.2406	NA	0.560517	rs9899833	16	KANSL1	0	intronic	0.223	NA	4	5	1	1	1
rs2696444	17	44288672	G	A	0.2425	0.882372	0.552407	rs9899833	16	KANSL1	0	intronic	0.223	7	4	5	1	1	1
rs2565163	2	198354414	C	T	0.2734	NA	0.330591	rs61054961	3	HSPD1	0	intronic	0.222	NA	4	4	1	1	1
rs35817167	2	198718928	A	T	0.2117	NA	0.319212	rs61054961	3	PLCL1	0	intronic	0.222	7	5	15	1	1	1
rs6584476	10	81791147	G	C	0.4672	0.0377715	0.0567248	rs2493719	11	C1DP2	452	downstream	0.222	6	14	15	0	1	1
rs374412439	12	133292073	T	C	0.0159	NA	0.0558333	rs75588192	13	PXMP2:PGAM5	0:0	intronic	0.222	6	4	4	1	1	1
rs571944974	17	43670940	A	G	0.2535	NA	0.516123	rs9899833	16	DND1P1	6644	intergenic	0.222	NA	5	15	0	1	1
rs62063666	17	44122348	C	T	0.2376	0.853302	0.554939	rs9899833	16	KANSL1	0	intronic	0.222	NA	4	5	1	1	1
rs3219347	19	50899386	C	T	0.08748	0.656623	0.182351	rs35028989	17	POLD1	0	intronic	0.222	7	4	5	1	1	1
rs2293456	19	50958207	G	A	0.2604	0.0779206	0.0598015	rs35028989	17	MYBPC2	0	intronic	0.222	5	4	14	1	1	0
rs76510735	2	198823095	G	A	0.2127	NA	0.315535	rs61054961	3	PLCL1	0	intronic	0.221	6	2	15	1	1	1
rs1614308	10	81417551	G	C	0.3837	0.928994	0.233984	rs2493719	11	RP11-506M13.3	3095	intergenic	0.221	6	15	15	0	1	0
rs13042028	20	6438282	G	T	0.4891	0.21918	0.410165	rs62200027	18	CASC20	0	ncRNA_intronic	0.221	5	14	15	0	0	1
rs35096731	5	130892943	AG	A	0.2247	NA	0.154273	rs17516457	8	RAPGEF6:CTC-432M15.3	0:0	intronic	0.22	NA	4	5	1	1	1
rs907091	17	37921742	C	T	0.4891	NA	0.0550907	rs6503533	15	IKZF3	0	UTR3	0.22	1f	4	14	1	1	1
rs35871560	21	42857579	G	GA	0.3201	NA	0.0804598	rs915823	20	TMPRSS2	0	intronic	0.22	NA	4	15	1	0	1
rs7561950	2	198754244	C	T	0.2674	0.292236	0.338442	rs61054961	3	PLCL1	0	intronic	0.219	6	1	15	1	1	1
rs3851374	3	168701648	A	G	0.2008	0.273154	0.194782	rs2421077	5	RP11-152C17.1	19213	intergenic	0.218	NA	5	15	0	0	1
rs145343057	4	102873027	C	CA	0.4205	NA	0.0590242	rs13135092	6	BANK1	0	intronic	0.218	NA	4	15	1	1	1
4:102931220:G:T	4	102931220	G	T	0.3201	NA	0.075003	rs13135092	6	BANK1:RP11-498M5.2	0:0	ncRNA_intronic	0.218	7	4	15	1	1	1
rs546500728	17	44541232	C	CA	0.3469	NA	0.256959	rs9899833	16	NSFP1	0	ncRNA_intronic	0.218	NA	5	15	0	1	0
rs72673811	4	106707297	T	C	0.06362	0.926732	1	rs142285263	7	INTS12:GSTCD:RP11-45L9.1	0:0:0	ncRNA_intronic	0.217	7	5	15	1	1	1
rs10953292	7	99550801	C	G	0.163	0.0431231	0.0654086	rs13243708	9	SNORA40	1019	intergenic	0.217	7	2	14	0	1	1
rs12921967	16	58096872	G	T	0.162	0.4288	0.120978	rs4784882	14	MMP15	16066	intergenic	0.217	5	5	15	0	1	0
rs140959946	1	155303107	C	T	0.01988	0.044549	0.116352	rs11580040	2	ASH1L	1951	intergenic	0.216	7	4	5	1	1	1
rs12081057	1	155922195	C	T	0.1113	0.0184668	0.0660335	rs11580040	2	ARHGEF2	0	intronic	0.216	4	4	4	1	1	1
3:168816513:G:T	3	168816513	G	T	0.05467	NA	0.254802	rs2421077	5	MECOM	0	intronic	0.216	7	4	15	1	1	1
rs4705912	5	131357354	G	A	0.4602	0.0352027	0.151188	rs17516457	8	AC034228.2	8461	intergenic	0.216	6	5	14	1	1	1
rs371894855	17	44355304	G	T	0.2117	NA	0.476584	rs9899833	16	ARL17B	0	intronic	0.216	5	5	15	1	1	1
rs9874739	3	168677362	T	C	0.4573	0.528244	0.134919	rs2421077	5	RP11-368I23.4	30975	intergenic	0.215	5	7	15	0	0	1
rs3846726	5	131358999	T	C	0.4612	0.0443733	0.154144	rs17516457	8	AC034228.2	10106	intergenic	0.215	5	5	14	0	1	1
rs148497607	9	136300618	CT	C	0.4274	NA	0.101934	rs3758348	10	ADAMTS13	0	intronic	0.215	NA	4	15	1	1	1
rs787990	2	198324990	A	G	0.4891	0.401851	0.76215	rs61054961	3	COQ10B	0	intronic	0.214	6	4	4	1	1	1
rs35966139	3	45655072	G	GT	0.4076	NA	0.157975	rs2251109	4	LIMD1	0	intronic	0.214	NA	2	5	1	1	1
rs72673805	4	106700822	C	G	0.06362	0.923089	1	rs142285263	7	INTS12:GSTCD:RP11-45L9.1	0:0:0	ncRNA_intronic	0.214	5	5	15	1	1	1
rs8065126	17	38099035	T	C	0.3638	0.428836	0.200057	rs6503533	15	LRRC3C	0	intronic	0.214	1f	5	15	1	1	1
rs62057151	17	43903842	C	T	0.2465	NA	0.533332	rs9899833	16	CRHR1	0	intronic	0.214	5	5	14	1	1	0
rs112300250	5	131583292	G	A	0.4722	0.162089	0.528106	rs17516457	8	P4HA2	0	intronic	0.213	6	5	15	1	1	1
rs11954400	5	131816241	T	C	0.3429	0.189293	0.166837	rs17516457	8	IRF1	1059	intergenic	0.213	3a	4	5	1	1	1
rs28469613	9	136378100	A	G	0.4304	0.0138124	0.0605554	rs3758348	10	TMEM8C	1607	intergenic	0.213	2b	5	15	1	1	1
rs55989971	17	43798160	G	A	0.2396	NA	0.565825	rs9899833	16	CRHR1:RP11-105N13.4	0:0	ncRNA_intronic	0.213	5	5	14	1	1	1
rs79406732	17	43940497	C	T	0.2396	NA	0.565825	rs9899833	16	MAPT-AS1	0	ncRNA_intronic	0.213	6	5	14	0	1	1
rs2696442	17	44275035	T	G	0.2406	0.93139	0.560517	rs9899833	16	KANSL1	0	intronic	0.213	NA	2	5	1	1	1
rs13404550	2	199095170	C	T	0.33	0.0357852	0.115331	rs61054961	3	PLCL1	0	intergenic	0.212	7	5	15	1	1	1
rs9881225	3	168703162	T	C	0.0825	0.0603853	0.341112	rs2421077	5	RP11-152C17.1	17699	intergenic	0.212	6	5	15	0	0	1
rs2252775	5	131918444	T	G	0.1909	0.114041	0.189674	rs75639632	8	RAD50	0	intronic	0.212	NA	4	5	1	1	1
rs12112508	7	99883126	C	T	0.2594	0.0503123	0.0873057	rs13243708	9	GATS	13270	intergenic	0.212	2c	5	15	0	1	1
rs56201245	17	44034340	C	T	0.2396	0.829326	0.565825	rs9899833	16	MAPT	0	intronic	0.212	7	5	14	1	1	1
rs111678697	17	44197032	T	C	0.2406	0.930734	0.560517	rs9899833	16	KANSL1	0	intronic	0.212	5	3	5	1	1	1
rs9823493	3	168703184	A	T	0.2008	0.202499	0.194782	rs2421077	5	RP11-152C17.1	17677	intergenic	0.211	6	5	15	0	0	1
rs72114230	7	99644548	C	CT	0.2873	NA	0.359265	rs13243708	9	ZSCAN21	2841	intergenic	0.211	NA	5	5	1	1	1
rs757058	17	43550521	C	G	0.4732	NA	0.119843	rs9899833	16	PLEKHM1	0	intronic	0.211	7	4	5	1	1	1
rs4074461	17	43855156	T	G	0.4712	NA	0.233655	rs9899833	16	CRHR1:RP11-105N13.4	0:0	ncRNA_intronic	0.211	3a	5	14	1	1	0
rs1333978	1	79047430	A	G	0.2286	0.0767018	0.105153	rs34517439	1	IFI44L	38176	intergenic	0.21	7	14	15	0	1	1
rs4698971	4	102772861	G	C	0.3429	0.0155385	0.0548626	rs13135092	6	BANK1	0	intronic	0.21	4	5	15	1	1	1
rs11326096	4	102968589	C	CT	0.4245	NA	0.0666657	rs13135092	6	BANK1	0	intronic	0.21	NA	4	15	1	1	1
rs72677346	4	107098132	A	T	0.07058	0.0239217	0.0832961	rs142285263	7	TBCK	0	intronic	0.21	6	5	5	1	0	1
rs10463889	5	131361916	G	T	0.4612	0.0430454	0.154144	rs17516457	8	AC034228.2	13023	intergenic	0.21	5	5	14	0	1	1
rs2081814	10	81339086	G	A	0.2604	0.497831	0.106302	rs2493719	11	MBL3P	2967	intergenic	0.21	NA	5	15	0	1	1
rs17574824	17	44115107	C	T	0.2406	0.928334	0.560517	rs9899833	16	KANSL1	0	intronic	0.21	1f	4	4	1	1	1
rs10199410	2	198155776	A	T	0.3151	0.0400545	0.215487	rs61054961	3	ANKRD44:ANKRD44-IT1	0:0	ncRNA_intronic	0.209	6	5	15	1	1	1
rs113114960	4	106712346	C	T	0.06362	NA	1	rs142285263	7	INTS12:GSTCD:RP11-45L9.1	0:0:0	ncRNA_intronic	0.209	6	5	15	1	1	1
rs468972	21	42827132	T	C	0.3161	0.0611102	0.084835	rs915823	20	MX1	0	intronic	0.209	5	4	4	1	1	1
rs272882	5	131669161	G	T	0.3231	0.0519358	0.276622	rs17516457	8	SLC22A4:AC034220.3	0:0	ncRNA_intronic	0.208	NA	4	5	1	1	1
rs6865438	5	131790416	T	C	0.3439	0.469367	0.244185	rs17516457	8	C5orf56	0	intronic	0.208	7	2	5	1	1	1
rs61859016	10	81852500	C	A	0.08549	0.132789	0.0579372	rs2493719	11	TMEM254	186	downstream	0.208	7	5	5	1	1	1
rs9912981	17	38141636	C	T	0.164	0.0148061	0.140987	rs6503533	15	PSMD3	0	intronic	0.208	7	4	4	1	1	1
rs739644	17	43895008	C	G	0.2396	NA	0.565825	rs9899833	16	CRHR1	0	intronic	0.208	5	5	15	1	1	0
rs788013	2	198229817	A	G	0.2555	NA	0.115057	rs61054961	3	NPM1P46	14607	intergenic	0.207	NA	5	15	0	1	1
rs788022	2	198280586	C	T	0.2744	NA	0.32928	rs61054961	3	SF3B1	0	intronic	0.206	7	4	4	1	1	1
rs2880203	10	81762347	T	A	0.3976	0.909731	0.583653	rs2493719	11	RP11-369J21.11	15121	intergenic	0.206	6	14	15	0	1	1
rs2303045	19	50882918	G	C	0.3231	NA	0.817716	rs35028989	17	NR1H2	0	intronic	0.206	5	3	4	1	1	1
rs7552291	1	78031994	A	G	0.2913	0.0241667	0.0510286	rs34517439	1	ZZZ3	0	intronic	0.205	7	4	4	1	1	1
rs79748557	2	198567912	G	T	0.2177	0.0319969	0.339006	rs61054961	3	AC011997.1	0	intronic	0.205	5	5	15	1	1	1
rs2250902	10	81660829	C	T	0.3956	0.870417	0.796624	rs2493719	11	MBL1P	3824	intergenic	0.205	7	5	14	0	1	1
rs62317723	4	106840459	G	C	0.339	0.412877	0.0814023	rs142285263	7	NPNT	0	intronic	0.204	7	5	15	1	1	1
rs62055942	17	43850966	A	G	0.2396	NA	0.565825	rs9899833	16	CRHR1:RP11-105N13.4	0:0	ncRNA_intronic	0.204	7	5	14	1	1	0
rs535735118	17	44028469	CA	C	0.2396	NA	0.565825	rs9899833	16	MAPT	0	intronic	0.204	NA	5	14	1	1	1
rs534108118	17	44239556	T	C	0.1998	NA	0.457741	rs9899833	16	KANSL1	0	intronic	0.204	NA	4	5	1	1	1
rs13172625	5	131091071	A	G	0.2535	NA	0.165064	rs17516457	8	CTC-432M15.3:FNIP1	0:0	intronic	0.203	6	5	5	1	1	1
rs1250758	10	81255554	G	A	0.2992	0.372025	0.0723248	rs2493719	11	TPRX1P1	3867	intergenic	0.203	6	5	14	0	1	1
rs532077888	17	43682323	T	C	0.2416	NA	0.555248	rs9899833	16	RP11-707O23.5	2616	intergenic	0.203	NA	5	15	0	1	1
rs551522299	17	44157676	CT	C	0.2406	NA	0.560517	rs9899833	16	KANSL1	0	intronic	0.203	NA	4	5	1	1	1
rs143645291	10	81285966	T	A	0.06958	0.273544	0.0570275	rs2493719	11	RP11-589B3.7	297	downstream	0.202	6	14	15	1	1	1
rs72673803	4	106696756	A	G	0.06362	0.895659	1	rs142285263	7	INTS12:GSTCD:RP11-45L9.1	0:0:0	ncRNA_intronic	0.201	7	4	15	1	1	1
rs11730660	4	106800379	A	C	0.06461	NA	0.885813	rs142285263	7	INTS12	0	intronic	0.201	6	5	15	1	1	1
rs267226	3	45656060	C	A	0.325	NA	0.282635	rs2251109	4	LIMD1	0	intronic	0.2	NA	5	5	1	1	1
rs4682794	3	45680259	T	C	0.3738	0.0531674	0.440388	rs2251109	4	LIMD1	0	intronic	0.2	7	2	5	1	1	1
rs75893495	4	106689088	T	TG	0.173	NA	0.317879	rs142285263	7	INTS12:GSTCD:RP11-45L9.1	0:0:0	ncRNA_intronic	0.2	NA	5	15	1	1	1
rs2108870	5	131088486	T	C	0.2525	NA	0.166026	rs17516457	8	CTC-432M15.3:FNIP1	0:0	intronic	0.2	7	5	5	1	1	1
rs11244037	9	136081829	C	T	0.2197	NA	0.10113	rs3758348	10	OBP2B	0	intronic	0.2	5	4	14	1	1	1
rs4962126	9	136176998	C	T	0.4384	NA	0.139674	rs3758348	10	Y_RNA	954	upstream	0.2	5	9	14	0	1	0
rs3124764	9	136329954	T	C	0.1551	0.587718	0.665948	rs3758348	10	CACFD1	0	intronic	0.2	NA	4	5	1	1	1
rs9286382	9	136383216	T	C	0.04573	0.0341635	0.138564	rs3758348	10	TMEM8C	0	intronic	0.2	5	4	15	1	1	1
rs3964382	10	81512832	A	G	0.3787	NA	0.14711	rs2493719	11	RP11-119F19.2	0	ncRNA_intronic	0.2	7	5	15	0	1	1
rs12929002	16	58085882	G	A	0.1859	0.663141	0.180109	rs4784882	14	MMP15	5076	intergenic	0.2	5	5	15	1	1	0
rs74903707	17	44028707	G	A	0.2396	0.928607	0.565825	rs9899833	16	MAPT	0	intronic	0.2	4	5	14	1	1	1
rs886286	5	131795597	A	G	0.2097	0.0432728	0.143475	rs17516457	8	C5orf56	0	intronic	0.199	5	2	7	1	1	1
rs12335	9	136197834	G	A	0.4642	0.169544	0.152162	rs3758348	10	SURF6	0	UTR3	0.199	1f	4	4	1	1	1
rs1436426	16	58072570	A	G	0.2137	0.651625	0.193279	rs4784882	14	MMP15	0	intronic	0.199	NA	4	15	1	1	1
rs76640332	17	44189858	G	A	0.2296	0.929929	0.525419	rs9899833	16	KANSL1	0	intronic	0.199	7	5	5	1	1	1
rs9975583	21	35387519	T	C	0.3767	0.459177	0.0733617	rs76342266	19	LINC00649	37526	intergenic	0.199	6	5	15	0	1	1
rs55656916	2	198519628	T	C	0.2624	0.242659	0.385643	rs61054961	3	RFTN2	0	intronic	0.198	7	4	15	1	1	1
rs112292976	4	106779785	C	T	0.0666	0.828217	0.952066	rs142285263	7	INTS12	0	intronic	0.198	4	5	15	1	1	1
rs2250774	10	81661546	T	C	0.3956	0.871022	0.796624	rs2493719	11	MBL1P	3107	intergenic	0.197	5	5	14	0	1	1
rs77206294	12	133056435	C	T	0.1402	NA	0.916843	rs75588192	13	MUC8	5708	intergenic	0.197	5	5	13	1	1	0
rs139123298	17	44305371	C	A	0.1769	NA	0.0755145	rs9899833	16	KANSL1	2637	intergenic	0.197	6	5	15	1	1	1
rs546837107	5	131677640	C	CA	0.09145	NA	0.0629598	rs75639632	8	SLC22A4:AC034220.3	0:0	ncRNA_intronic	0.196	NA	4	5	1	1	1
rs61859977	10	81883689	A	T	0.08549	0.127778	0.0579372	rs2493719	11	RPL22P18	2007	intergenic	0.196	7	5	15	1	1	1
rs34282677	2	198153342	G	GAT	0.4284	NA	0.481034	rs61054961	3	ANKRD44:ANKRD44-IT1	0:0	ncRNA_intronic	0.195	NA	2	15	1	1	1
rs7585486	2	198359027	G	C	0.1978	0.0229748	0.217999	rs61054961	3	HSPD1	0	intronic	0.195	5	3	4	1	1	1
rs7074622	10	81583558	T	C	0.1243	0.248725	0.0937524	rs2493719	11	RP11-773D16.1	0	ncRNA_intronic	0.195	6	5	15	0	1	1
rs62068176	17	38112438	A	G	0.3698	0.810951	0.200871	rs6503533	15	GSDMA	6787	intergenic	0.195	4	5	5	1	1	1
rs12090729	1	78286674	G	C	0.325	NA	0.0626579	rs34517439	1	FAM73A	0	intronic	0.194	7	4	5	1	1	1
rs113314132	1	155094189	A	G	0.06163	0.0682238	0.153729	rs11580040	2	Y_RNA	1114	intergenic	0.194	6	5	14	1	1	1
rs2753803	10	81438480	C	T	0.4652	0.468197	0.191652	rs2493719	11	RP11-119F19.2	0	ncRNA_intronic	0.194	7	5	15	0	1	0
rs6139982	20	6411560	G	A	0.4503	0.105216	0.451486	rs62200027	18	CASC20	15809	intergenic	0.194	7	9	15	0	0	1
rs2078386	5	131884936	C	T	0.2018	0.0904958	0.18361	rs75639632	8	IL5	0	intronic	0.193	NA	14	15	1	1	1
rs58606426	10	81728312	G	A	0.1054	NA	0.0912297	rs2493719	11	SFTPD:RP11-479O17.10	0:0	ncRNA_exonic	0.193	6	9	15	1	1	1
rs61860452	10	81754807	C	T	0.07058	0.19099	0.0561316	rs2493719	11	RP11-479O17.7	11810	intergenic	0.193	7	5	15	0	1	1
rs2550354	16	58206826	T	C	0.2197	0.136164	0.0916907	rs4784882	14	CSNK2A2	0	intronic	0.193	6	4	4	1	1	1
rs6503533	17	38184580	C	T	0.3738	0.984044	1	rs6503533	15	MED24	0	intronic	0.193	7	4	4	1	1	1
rs7207373	17	43770712	C	T	0.2644	NA	0.491849	rs9899833	16	CRHR1:RP11-105N13.4	0:0	ncRNA_intronic	0.193	6	13	14	1	1	1
rs56317731	17	44032073	A	G	0.2396	0.928652	0.565825	rs9899833	16	MAPT	0	intronic	0.193	7	5	14	1	1	1
rs576652457	17	44281544	C	T	0.03976	NA	0.0516092	rs9899833	16	KANSL1	0	intronic	0.193	NA	4	5	1	1	1
rs16865650	2	198297156	C	T	0.2127	0.0250622	0.218853	rs61054961	3	SF3B1	0	intronic	0.192	4	1	7	1	1	1
3:169089302:T:TACAC	3	169089302	T	TACAC	0.4791	NA	0.639433	rs756644	5	MECOM	0	intronic	0.192	NA	5	15	1	0	1
rs245795	5	130678498	T	C	0.2704	0.233517	0.17481	rs17516457	8	CDC42SE2	0	intronic	0.192	NA	4	5	1	1	1
rs74698078	5	131413721	G	A	0.1183	0.193168	0.0622202	rs17516457	8	CSF2	1861	intergenic	0.192	5	5	15	1	1	1
rs1420462	3	168704897	T	C	0.2008	0.261614	0.194782	rs2421077	5	RP11-152C17.1	15964	intergenic	0.191	6	5	15	0	0	1
rs12515858	5	130619428	C	T	0.2704	0.123257	0.17481	rs17516457	8	CDC42SE2	0	intronic	0.191	6	2	5	1	1	0
rs140245731	9	136382788	C	CAA	0.1243	NA	0.073249	rs3758348	10	TMEM8C	0	intronic	0.191	NA	4	15	1	0	1
rs12266170	10	81336001	G	A	0.2604	0.415815	0.106302	rs2493719	11	MBL3P	6052	intergenic	0.191	7	14	15	0	1	1
rs61860960	10	81318310	C	T	0.1044	0.197621	0.0758139	rs2493719	11	SFTPA2	0	intronic	0.19	5	1	15	1	1	1
rs75809958	3	168687800	G	C	0.06064	0.108369	0.292583	rs2421077	5	RP11-152C17.1	33061	intergenic	0.189	7	14	15	0	1	1
rs34375761	10	81216807	GT	G	0.1889	NA	0.0660041	rs2493719	11	ZCCHC24	11423	intergenic	0.189	NA	5	15	0	1	1
rs2152549	10	81802770	A	G	0.4662	0.0471823	0.166873	rs2493719	11	C1DP4	1969	intergenic	0.189	6	14	15	0	1	1
rs111906093	12	133141113	G	A	0.3857	NA	0.0568768	rs75588192	13	FBRSL1	0	intronic	0.189	5	4	5	1	1	0
rs62056936	17	43790911	A	T	0.2396	NA	0.565825	rs9899833	16	CRHR1:RP11-105N13.4	0:0	ncRNA_intronic	0.189	5	5	14	1	1	1
rs6054204	20	6371505	T	C	0.3121	0.0510549	0.0589361	rs62200027	18	CASC20	55864	intergenic	0.189	7	9	15	0	0	1
rs112164382	2	198499729	C	T	0.2177	0.0227832	0.339006	rs61054961	3	RFTN2	0	intronic	0.188	6	5	15	1	1	1
rs2126627	4	103364463	T	C	0.3101	0.0381976	0.0654336	rs13135092	6	RP11-499E18.1	0	ncRNA_intronic	0.188	NA	5	15	0	1	1
rs35828718	10	82193877	G	A	0.1193	NA	0.064613	rs2493719	11	RP11-137H2.6	887	upstream	0.188	6	4	5	1	1	1
rs7591766	2	198190332	G	C	0.2386	0.0178107	0.126214	rs61054961	3	AC010746.3	12867	intergenic	0.187	6	5	15	0	1	0
rs142171126	4	106694122	C	T	0.06362	0.933042	1	rs142285263	7	INTS12:GSTCD:RP11-45L9.1	0:0:0	ncRNA_intronic	0.187	7	5	15	1	1	1
rs143189593	4	107210771	C	T	0.04274	0.321361	0.167625	rs142285263	7	TBCK	0	intronic	0.187	6	4	5	1	1	1
rs144131194	9	136145993	AAGAAGGGAAATTAATAAATATT	A	0.3698	NA	0.159502	rs3758348	10	ABO	0	ncRNA_intronic	0.187	NA	5	14	0	1	1
rs6140012	20	6485695	C	T	0.4175	0.688696	0.829245	rs62200027	18	CASC20	0	ncRNA_intronic	0.187	5	13	15	0	1	1
rs979131	20	6566965	C	T	0.3698	0.0421052	0.281293	rs62200027	18	CASC20	57858	intergenic	0.187	NA	5	15	0	0	0
rs78985815	21	35291785	C	T	0.08946	0.838127	0.782975	rs76342266	19	LINC00649	0	ncRNA_intronic	0.187	7	5	15	1	1	1
rs2605039	2	198362851	A	C	0.2734	NA	0.330591	rs61054961	3	HSPD1	0	intronic	0.186	NA	1	3	1	1	1
rs12330430	3	169045245	G	A	0.161	0.0339393	0.217411	rs756644	5	MECOM	0	intronic	0.186	7	2	15	1	0	1
rs12540257	7	99603716	T	C	0.2127	NA	0.123601	rs13243708	9	ZKSCAN1	9487	intergenic	0.186	6	5	15	1	1	1
rs7224260	17	38168613	C	T	0.163	0.0129439	0.142336	rs6503533	15	RP11-387H17.6	0	ncRNA_exonic	0.186	4	5	15	1	1	1
rs74977736	17	44126977	G	C	0.2406	0.929761	0.560517	rs9899833	16	KANSL1	0	intronic	0.186	7	4	4	1	1	1
rs4705904	5	131208711	A	C	0.2555	NA	0.163156	rs17516457	8	ACSL6:AC034228.7	0:0	ncRNA_intronic	0.185	6	14	15	1	1	1
rs560301781	12	133050091	T	C	0.1133	NA	0.0686155	rs75588192	13	MUC8	0	intronic	0.185	NA	5	14	1	0	0
rs3108317	17	43719870	G	A	0.2396	0.922822	0.565825	rs9899833	16	CRHR1-IT1:CRHR1:RP11-105N13.4	0:0:0	ncRNA_intronic	0.185	NA	5	5	1	1	1
rs192166	5	130852525	C	T	0.2634	NA	0.171629	rs17516457	8	RAPGEF6:CTC-432M15.3	0:0	intronic	0.184	7	4	5	1	1	1
rs7732667	5	132070333	C	G	0.1799	0.0244088	0.0677888	rs17516457	8	KIF3A	0	intronic	0.184	7	5	5	1	1	1
rs1623264	7	99811204	C	G	0.2684	NA	0.211048	rs13243708	9	STAG3:GATS:GATS	0:0:0	ncRNA_intronic	0.184	1f	5	5	1	1	0
rs17878361	10	81688477	C	T	0.06262	0.0313767	0.0574214	rs2493719	11	MBL1P	0	ncRNA_intronic	0.184	7	5	14	1	1	1
rs187004317	12	133292025	T	C	0.01789	NA	0.0548113	rs75588192	13	PXMP2:PGAM5	0:0	intronic	0.184	7	4	4	1	1	1
rs17576779	17	44178272	C	T	0.2406	0.897375	0.560517	rs9899833	16	KANSL1	0	intronic	0.184	1f	2	7	1	1	1
rs144084739	21	35583156	C	T	0.01889	0.141788	0.0548517	rs76342266	19	AP000320.7:AP000318.2	0:0	ncRNA_intronic	0.184	6	5	15	0	1	1
rs375760	21	42859686	G	T	0.2316	0.0261633	0.0644748	rs915823	20	TMPRSS2	0	intronic	0.184	7	4	14	1	1	1
rs7631818	3	45775931	T	A	0.3161	NA	0.492093	rs2251109	4	SACM1L	0	intronic	0.183	6	4	4	1	1	1
rs236746	4	103111493	T	C	0.496	0.0419177	0.0573613	rs13135092	6	SLC39A8	60704	intergenic	0.183	6	7	15	0	0	1
rs6596012	5	130648455	A	G	0.2704	0.0225525	0.17481	rs17516457	8	CDC42SE2	0	intronic	0.183	3a	1	15	1	1	1
rs34857299	7	99874197	T	A	0.2197	0.0698625	0.15833	rs13243708	9	GATS	4341	intergenic	0.183	2b	4	15	1	1	1
rs1983775	10	81663575	G	A	0.06958	0.184744	0.0570275	rs2493719	11	MBL1P	1078	intergenic	0.183	7	5	14	0	1	1
rs8065443	17	38208940	G	A	0.4026	NA	0.76073	rs6503533	15	MED24	0	intronic	0.183	7	3	4	1	1	1
rs62053943	17	43744203	C	T	0.17	NA	0.38713	rs9899833	16	CRHR1:RP11-105N13.4	0:0	ncRNA_intronic	0.183	5	5	14	1	1	1
rs71306610	3	168603824	C	T	0.4274	NA	0.0591731	rs2421077	5	RP11-368I23.2	17329	intergenic	0.182	6	5	15	0	0	1
rs2527889	7	99549040	C	G	0.341	0.0401012	0.141066	rs13243708	9	SNORA40	615	upstream	0.182	5	5	14	0	1	1
rs12443733	16	58105019	C	T	0.4254	0.0243882	0.0827468	rs4784882	14	Y_RNA	11952	intergenic	0.182	7	1	15	0	1	0
rs17650651	17	44030311	T	G	0.2396	0.928591	0.565825	rs9899833	16	MAPT	0	intronic	0.182	6	5	14	1	1	1
rs2696463	17	44286128	A	G	0.2475	0.916803	0.53382	rs9899833	16	KANSL1	0	intronic	0.182	NA	4	5	1	1	1
rs2154567	21	35321312	A	G	0.495	NA	0.119375	rs76342266	19	LINC00649	0	ncRNA_exonic	0.182	2b	1	7	0	1	1
rs528556996	1	155161130	G	A	0.05964	NA	0.46942	rs11580040	2	MUC1	0	intronic	0.181	NA	1	5	1	1	1
rs148148108	10	81333413	G	A	0.06958	0.123318	0.0570275	rs2493719	11	MBL3P	8640	intergenic	0.181	7	9	15	0	1	1
17:43791405:A:C	17	43791405	C	A	0.2396	NA	0.565825	rs9899833	16	CRHR1:RP11-105N13.4	0:0	ncRNA_intronic	0.181	6	5	14	1	1	1
rs11891750	2	198434319	G	A	0.4891	0.684326	0.768607	rs61054961	3	RFTN2	0	UTR3	0.18	6	4	5	1	1	0
rs35300743	3	45679240	AT	A	0.3678	NA	0.0535018	rs2251109	4	LIMD1	0	intronic	0.18	NA	4	5	1	1	1
rs6825428	4	103141441	T	G	0.3012	0.0962081	0.0545065	rs13135092	6	SLC39A8	30756	intergenic	0.18	5	5	15	0	1	1
rs61862132	10	81354694	C	T	0.06958	0.146018	0.0570275	rs2493719	11	SFTPA3P	355	downstream	0.18	5	9	15	0	1	1
rs2078254	10	81770959	G	A	0.3847	0.330035	0.16867	rs2493719	11	RP11-369J21.11	6509	intergenic	0.18	7	14	15	0	1	1
rs1537836	10	81830144	T	G	0.4324	0.20509	0.225976	rs2493719	11	TMEM254-AS1	0	ncRNA_intronic	0.18	NA	1	15	1	1	1
rs76667867	17	43799810	G	C	0.2396	NA	0.565825	rs9899833	16	CRHR1:RP11-105N13.4	0:0	ncRNA_intronic	0.18	4	9	14	1	1	1
rs570333647	17	44835367	G	GA	0.2237	NA	0.497471	rs9899833	16	NSF	536	downstream	0.18	NA	4	5	1	1	1
rs2742390	3	45756722	A	G	0.4364	NA	0.743452	rs2251109	4	SACM1L	0	intronic	0.179	5	4	4	1	1	1
rs13322424	3	169066232	A	G	0.2724	0.170473	0.164057	rs756644	5	MECOM	0	intronic	0.179	4	2	15	1	0	1
rs72682927	4	102374875	C	T	0.03479	0.0195197	0.0802419	rs13135092	6	BANK1	0	intronic	0.179	7	14	15	1	1	1
rs28658096	4	102931290	C	T	0.3072	NA	0.0722597	rs13135092	6	BANK1:RP11-498M5.2	0:0	ncRNA_intronic	0.179	7	4	15	1	1	1
rs55776225	4	106512181	CT	C	0.07058	NA	0.498827	rs142285263	7	ARHGEF38	0	intronic	0.179	NA	5	15	1	1	1
rs10762867	10	81239361	C	A	0.2773	0.314346	0.0625987	rs2493719	11	TPRX1P1	20060	intergenic	0.179	5	5	15	0	1	1
rs527748462	10	81695382	GA	T	0.3917	NA	0.75898	rs2493719	11	MBL1P	0	ncRNA_intronic	0.179	5	5	14	1	1	1
rs2696491	17	44365981	A	T	0.2525	0.656048	0.496488	rs9899833	16	ARL17B	0	intronic	0.179	NA	5	15	1	1	1
rs11582176	1	155841960	C	T	0.04573	0.548427	0.30338	rs11580040	2	SYT11	0	intronic	0.178	5	2	5	1	1	1
rs56176564	4	107445120	A	G	0.04076	0.0788917	0.161931	rs142285263	7	RP13-612N21.1	70514	intergenic	0.178	6	5	15	0	1	1
rs2532308	17	44220942	G	A	0.2406	0.935292	0.560517	rs9899833	16	KANSL1	0	intronic	0.178	NA	4	5	1	1	1
rs2696684	17	44244397	G	A	0.2416	0.935845	0.562406	rs9899833	16	KANSL1	0	intronic	0.178	NA	2	5	1	1	1
rs2088058	1	78083448	C	A	0.336	0.0350349	0.0589321	rs34517439	1	ZZZ3	0	intronic	0.177	NA	4	5	1	1	1
rs2742431	3	45737121	G	C	0.4364	NA	0.743452	rs2251109	4	SACM1L	0	intronic	0.177	5	2	5	1	1	1
rs2742371	3	45782763	A	G	0.3161	NA	0.492093	rs2251109	4	SACM1L	0	intronic	0.177	6	4	4	1	1	1
rs12107696	3	168764243	T	C	0.2187	0.142097	0.075434	rs2421077	5	MECOM	37043	intergenic	0.177	6	5	15	0	0	1
rs6085531	20	6371506	G	A	0.2366	0.0690779	0.113393	rs62200027	18	CASC20	55863	intergenic	0.177	7	9	15	0	0	1
rs66575656	21	42847935	C	T	0.2575	0.023439	0.0646133	rs915823	20	TMPRSS2	0	intronic	0.177	5	4	14	1	1	1
rs11747902	5	131783715	G	A	0.2256	0.23924	0.125093	rs17516457	8	C5orf56	0	intronic	0.176	7	4	5	1	1	1
rs2983828	10	81512005	A	G	0.4115	0.369383	0.172554	rs2493719	11	RP11-119F19.2	0	ncRNA_intronic	0.176	NA	5	15	0	1	1
rs116467368	10	81640436	A	G	0.06262	0.0687542	0.061396	rs2493719	11	CTSLP6	6776	intergenic	0.176	6	9	15	0	1	1
rs112972619	17	43776425	C	T	0.2306	NA	0.540883	rs9899833	16	CRHR1:RP11-105N13.4	0:0	ncRNA_intronic	0.176	6	9	14	1	1	1
rs34345312	21	35235613	C	T	0.2634	NA	0.115781	rs76342266	19	AP000304.12:ITSN1	0:0	intronic	0.176	5	5	15	1	1	1
rs6765732	3	45685386	G	A	0.3777	0.0475001	0.451413	rs2251109	4	LIMD1	0	intronic	0.175	2a	2	7	1	1	1
rs62318090	4	107201069	T	C	0.06958	0.316382	0.0853977	rs142285263	7	TBCK	0	intronic	0.175	7	5	5	1	1	1
rs244735	5	130818061	T	C	0.2634	NA	0.171629	rs17516457	8	RAPGEF6:CTC-432M15.3	0:0	intronic	0.175	NA	4	5	1	1	1
rs3124761	9	136339755	T	C	0.1571	0.565326	0.6699	rs3758348	10	SLC2A6	0	intronic	0.175	NA	3	5	1	1	1
rs141951483	17	38525771	C	T	0.08449	0.0503501	0.0540554	rs6503533	15	CTD-2267D19.4	1080	intergenic	0.175	7	5	15	1	1	1
rs59617443	2	198653204	C	A	0.2107	0.0216824	0.31929	rs61054961	3	BOLL	1717	intergenic	0.174	7	13	14	1	1	1
rs531444105	3	168680857	A	G	0.3131	NA	0.104765	rs2421077	5	RP11-368I23.4	34470	intergenic	0.174	NA	14	15	0	0	1
rs6850747	4	102800943	A	C	0.4622	0.0142404	0.0556319	rs13135092	6	BANK1	0	intronic	0.174	6	4	15	1	1	1
rs62071595	17	44349167	G	A	0.2008	NA	0.459224	rs9899833	16	ARL17B	2982	intergenic	0.174	7	5	15	1	1	1
rs545131906	17	44497879	C	G	0.1233	NA	0.071732	rs9899833	16	NSFP1	0	ncRNA_intronic	0.174	NA	5	15	0	1	1
rs9975251	21	35395703	T	C	0.327	NA	0.0570725	rs76342266	19	LINC00649	45710	intergenic	0.174	5	2	7	0	1	1
rs78901536	2	198493818	C	G	0.2177	0.0161293	0.339006	rs61054961	3	RFTN2	0	intronic	0.173	6	5	15	1	1	1
rs58257080	3	169131116	C	T	0.1252	0.0369038	0.0940005	rs756644	5	MECOM	0	intronic	0.173	7	9	15	1	0	1
rs9327622	5	131125080	T	A	0.2147	0.0125486	0.148993	rs17516457	8	CTC-432M15.3:FNIP1	0:0	intronic	0.173	6	5	5	1	1	1
rs118160033	12	133320136	T	A	0.04175	0.0456963	0.0609295	rs75588192	13	ANKLE2	0	intronic	0.173	7	4	4	1	1	1
rs62062296	17	44100916	C	T	0.2406	0.929188	0.560517	rs9899833	16	MAPT	0	intronic	0.173	6	4	5	1	1	1
rs7675363	4	102998867	C	T	0.4533	0.016414	0.0555303	rs13135092	6	BANK1	2897	intergenic	0.172	3a	5	15	1	1	1
rs58321370	4	103174117	C	T	0.2952	0.226747	0.0540997	rs13135092	6	SLC39A8	0	UTR3	0.172	5	5	15	1	1	1
rs71452516	12	133012080	C	T	0.0994	0.053887	0.0540692	rs75588192	13	RP11-503G7.1	21665	intergenic	0.172	7	5	14	0	1	1
rs9906951	17	38048244	C	T	0.492	NA	0.0607445	rs6503533	15	GSDMB	12603	intergenic	0.172	7	5	14	0	1	1
rs62063787	17	44061036	T	C	0.2406	0.933455	0.560517	rs9899833	16	MAPT	0	exonic	0.172	5	4	15	1	1	1
rs6133315	20	6408421	C	T	0.2286	0.0124929	0.10468	rs62200027	18	CASC20	18948	intergenic	0.172	6	9	15	0	0	1
rs58576043	2	198524149	C	T	0.2177	0.0436775	0.339006	rs61054961	3	RFTN2	0	intronic	0.171	6	5	15	1	1	0
rs72671896	4	106685825	C	A	0.06362	0.923466	1	rs142285263	7	INTS12:GSTCD:RP11-45L9.1	0:0:0	ncRNA_intronic	0.171	6	5	15	1	1	1
rs35323400	5	131704407	AG	A	0.08847	NA	0.0663515	rs75639632	8	AC034220.3	0	ncRNA_intronic	0.171	NA	1	5	1	1	1
rs190796367	17	44333293	A	G	0.2416	0.624746	0.554106	rs9899833	16	RP11-259G18.3	3623	intergenic	0.171	7	5	15	0	1	1
rs67215564	4	103207707	TA	T	0.2922	NA	0.25052	rs13135092	6	SLC39A8	0	intronic	0.17	NA	5	15	1	1	1
rs10712179	9	136202156	G	GA	0.2296	NA	0.068184	rs3758348	10	SURF6	0	intronic	0.17	NA	1	2	1	0	1
rs68180932	17	44260644	AT	A	0.2445	NA	0.553822	rs9899833	16	KANSL1	0	intronic	0.17	NA	2	7	1	1	1
rs34352010	20	6543213	AT	A	0.2217	NA	0.174182	rs62200027	18	CASC20	34106	intergenic	0.17	NA	2	15	0	0	1
rs1023253	1	79051869	C	T	0.2376	0.0600256	0.103179	rs34517439	1	IFI44L	33737	intergenic	0.169	7	7	15	0	1	1
rs2083242	3	45604690	G	A	0.4105	0.0100116	0.113598	rs2251109	4	LIMD1	0	intergenic	0.169	NA	5	15	1	1	1
rs370386897	17	43460041	GT	G	0.4384	NA	0.0548754	rs9899833	16	CTB-39G8.2	10617	intergenic	0.169	NA	5	15	0	1	1
rs56380663	17	43804619	C	T	0.2396	NA	0.565825	rs9899833	16	CRHR1:RP11-105N13.4	0:0	ncRNA_intronic	0.169	5	9	14	1	1	1
rs11079725	17	43923934	T	C	0.2396	NA	0.565825	rs9899833	16	MAPT-AS1:SPPL2C	0:0	exonic	0.169	1f	5	15	1	1	1
rs62054824	17	43929992	C	T	0.2396	NA	0.565825	rs9899833	16	MAPT-AS1	0	ncRNA_intronic	0.169	4	2	14	1	1	1
rs112415880	17	44042868	G	A	0.2406	0.933403	0.560517	rs9899833	16	MAPT	0	intronic	0.169	6	4	14	1	1	1
rs10221243	17	44212310	G	A	0.2465	0.932245	0.565982	rs9899833	16	KANSL1	0	intronic	0.169	6	4	5	1	1	1
rs74265000	2	198259352	G	A	0.2127	0.0274725	0.218853	rs61054961	3	SF3B1	0	intronic	0.168	6	4	4	1	1	1
rs6873582	5	130892741	A	G	0.2256	0.0225703	0.153203	rs17516457	8	RAPGEF6:CTC-432M15.3	0:0	intronic	0.168	7	5	5	1	1	1
rs73058864	2	198889587	C	T	0.1958	NA	0.28915	rs61054961	3	PLCL1	0	intronic	0.167	6	5	15	1	1	1
rs6794915	3	45704471	G	A	0.2485	NA	0.290981	rs2251109	4	LIMD1	0	intronic	0.167	6	4	5	1	1	1
rs11729100	4	102987238	C	A	0.4543	0.0160853	0.0580006	rs13135092	6	BANK1	0	intronic	0.167	7	4	15	1	1	1
rs156035	5	131513712	A	G	0.2167	NA	0.144144	rs17516457	8	AC063976.3	1214	intergenic	0.167	4	2	15	0	1	1
rs61862200	10	81631028	C	G	0.1262	0.249414	0.10979	rs2493719	11	CTSLP6	0	ncRNA_intronic	0.167	7	7	15	0	1	0
rs62063799	17	44069180	C	G	0.2406	0.944647	0.560517	rs9899833	16	MAPT	0	intronic	0.167	6	4	15	1	1	1
rs12480960	20	6582843	G	A	0.4095	0.355513	0.68513	rs62200027	18	CASC20	73736	intergenic	0.167	6	5	15	0	1	0
rs4971088	1	155142883	T	A	0.494	NA	0.0698636	rs11580040	2	KRTCAP2:RP11-201K10.3	0:0	intronic	0.166	7	4	4	1	1	1
rs6759834	2	198204860	C	T	0.2783	NA	0.280638	rs61054961	3	AC010746.3	27395	intergenic	0.166	1f	7	15	0	1	1
rs7632748	3	168654724	C	A	0.0169	NA	0.0669355	rs2421077	5	RP11-368I23.4	8337	intergenic	0.166	7	5	15	0	0	1
rs621412	4	103170568	T	C	0.2087	0.684558	0.408587	rs13135092	6	SLC39A8	1629	intergenic	0.166	NA	5	15	1	1	1
rs13357280	5	131600187	A	G	0.4245	0.179333	0.787465	rs17516457	8	P4HA2:PDLIM4	0:0	intronic	0.166	5	2	5	1	1	1
rs2706401	5	131881605	G	C	0.1948	0.140589	0.185335	rs75639632	8	IL5	0	intronic	0.166	7	13	15	1	1	1
rs2706374	5	131937845	T	A	0.1968	0.0925607	0.178755	rs75639632	8	RAD50	0	intronic	0.166	6	4	5	1	1	1
rs28742053	9	136288929	C	T	0.3827	0.0151485	0.0813417	rs3758348	10	ADAMTS13	0	intronic	0.166	5	5	14	1	1	1
rs2304488	16	58074210	A	G	0.2008	0.612105	0.174928	rs4784882	14	MMP15	0	intronic	0.166	NA	4	4	1	1	1
rs55663797	17	43544379	G	A	0.1958	NA	0.425803	rs9899833	16	PLEKHM1	0	intronic	0.166	5	4	5	1	1	0
rs567022944	17	44327642	AC	A	0.2475	NA	0.52969	rs9899833	16	RP11-259G18.2	5231	intergenic	0.166	NA	5	15	0	1	1
rs10873964	1	78515675	T	G	0.4384	0.372685	0.0799929	rs34517439	1	GIPC2	0	intronic	0.165	7	5	15	1	1	1
rs34616572	5	131277149	GC	G	0.2545	NA	0.164107	rs17516457	8	ACSL6:AC034228.7	0:0	ncRNA_intronic	0.165	NA	5	15	1	1	1
rs6503451	17	43948347	T	C	0.3757	NA	0.861223	rs9899833	16	MAPT-AS1	0	ncRNA_intronic	0.165	6	5	14	0	1	1
rs561183899	17	44226325	A	T	0.2078	NA	0.462473	rs9899833	16	KANSL1	0	intronic	0.165	NA	4	5	1	1	1
rs371045777	21	35248404	TCC	T	0.2157	NA	0.0971605	rs76342266	19	AP000304.12:ITSN1	0:0	intronic	0.165	NA	5	15	1	0	1
rs682916	4	103171027	G	T	0.4384	NA	0.103755	rs13135092	6	SLC39A8	1170	intergenic	0.164	5	5	15	1	1	1
rs560174259	5	130602647	C	CT	0.2326	NA	0.132285	rs17516457	8	CDC42SE2	0	intronic	0.164	NA	1	5	1	1	1
rs1727125	7	99804125	T	C	0.2684	NA	0.211048	rs13243708	9	STAG3:GATS:GATS	0:0:0	ncRNA_intronic	0.164	7	5	15	1	1	1
rs10902118	11	270220	A	G	0.2942	0.0354547	0.0695913	rs12222188	12	NLRP6	8144	intergenic	0.164	4	2	14	1	1	1
rs561571325	17	43575228	T	C	0.04871	NA	0.107589	rs9899833	16	LRRC37A4P	3456	intergenic	0.164	NA	5	15	1	1	1
rs575384767	17	44349380	C	G	0.2008	NA	0.459224	rs9899833	16	ARL17B	2769	intergenic	0.164	NA	5	15	1	1	1
rs62275493	3	168643332	C	G	0.2753	0.165694	0.109237	rs2421077	5	RP11-368I23.3	1930	intergenic	0.163	6	5	15	0	0	1
rs28697911	9	136400566	C	G	0.1312	0.162952	0.0605411	rs3758348	10	ADAMTSL2	0	intronic	0.163	5	1	13	1	1	1
rs71363536	17	43655190	TA	T	0.497	NA	0.216951	rs9899833	16	DND1P1	8046	intergenic	0.163	NA	3	5	0	1	1
rs199452	17	44801340	C	T	0.2565	NA	0.481519	rs9899833	16	NSF	0	intronic	0.163	6	4	5	1	1	1
rs3905169	20	6226665	T	C	0.2177	0.0772898	0.0804049	rs62200027	18	AL109618.1	17069	intergenic	0.163	NA	9	15	0	1	1
rs13375955	1	155094412	G	A	0.06163	0.0733319	0.153729	rs11580040	2	Y_RNA	1337	intergenic	0.162	7	5	14	1	1	1
rs6756641	2	198849672	T	G	0.2157	0.0193721	0.320502	rs61054961	3	PLCL1	0	intronic	0.162	6	5	15	1	1	1
rs11242084	5	130935777	C	T	0.2634	NA	0.171629	rs17516457	8	RAPGEF6:CTC-432M15.3	0:0	intronic	0.162	7	4	5	1	1	1
rs17564703	17	44002595	C	T	0.2396	0.932922	0.565825	rs9899833	16	MAPT	0	intronic	0.162	5	5	15	1	1	1
rs71375338	17	44332793	G	A	0.2783	NA	0.377783	rs9899833	16	RP11-259G18.3	4123	intergenic	0.162	7	5	15	0	1	1
rs10931802	2	199062086	C	T	0.2247	0.0218122	0.0626481	rs61054961	3	PLCL1	0	intergenic	0.161	7	9	15	1	1	1
rs11733720	4	103157504	T	C	0.3082	0.145267	0.0550998	rs13135092	6	SLC39A8	14693	intergenic	0.161	5	5	15	0	1	1
rs10708451	5	131363205	C	CT	0.4553	NA	0.14512	rs17516457	8	AC034228.2	14312	intergenic	0.161	NA	7	15	0	1	1
rs157573	5	131614438	A	C	0.2356	0.214249	0.176985	rs17516457	8	P4HA2	0	intronic	0.161	2b	5	15	1	1	1
rs199693275	5	132011573	A	G	0.169	NA	0.0828821	rs17516457	8	IL4	0	intronic	0.161	6	5	15	1	0	1
rs2112051	4	106751231	C	A	0.2455	0.694874	0.21724	rs142285263	7	INTS12:GSTCD	0:0	intronic	0.16	NA	5	15	1	1	1
rs3216215	5	131931920	CA	C	0.1968	NA	0.178755	rs75639632	8	RAD50	0	intronic	0.16	NA	4	4	1	1	1
rs62061714	17	44010452	C	A	0.2396	0.945789	0.565825	rs9899833	16	MAPT	0	intronic	0.16	5	1	14	1	1	1
rs370375207	17	44216662	C	CA	0.168	NA	0.0575325	rs9899833	16	KANSL1	0	intronic	0.16	NA	2	7	1	1	1
rs2180686	20	6529470	T	C	0.2177	0.0508014	0.155918	rs62200027	18	CASC20	20363	intergenic	0.16	7	13	15	0	0	1
rs113024011	3	168774508	G	GA	0.1909	NA	0.201485	rs2421077	5	MECOM	26778	intergenic	0.159	NA	5	15	0	0	1
rs13172003	5	131087656	C	T	0.2535	NA	0.165064	rs17516457	8	CTC-432M15.3:FNIP1	0:0	intronic	0.159	7	5	5	1	1	1
rs62064603	17	43484496	C	T	0.1938	0.709183	0.403691	rs9899833	16	ARHGAP27	0	intronic	0.159	4	1	5	1	1	1
rs113056783	17	44348616	C	T	0.2008	NA	0.459224	rs9899833	16	RP11-259G18.1	2555	intergenic	0.159	7	5	15	1	1	1
rs575122613	17	44364958	G	A	0.2008	NA	0.459224	rs9899833	16	ARL17B	0	intronic	0.159	NA	5	15	1	1	1
rs17391694	1	78623626	C	T	0.09642	0.905055	0.580794	rs34517439	1	RNFT1P2	12538	intergenic	0.158	1f	5	15	0	1	1
rs115031247	1	155866534	C	T	0.0159	NA	0.1078	rs11580040	2	RIT1	1064	intergenic	0.158	5	4	4	1	1	1
rs12472359	2	198587865	T	C	0.4751	0.85168	0.93841	rs61054961	3	AC011997.1	0	intronic	0.158	3a	5	15	1	1	1
rs1817489	3	45529692	G	A	0.3907	0.0195867	0.0911036	rs2251109	4	LARS2:LARS2-AS1	0:0	ncRNA_intronic	0.158	6	4	5	1	1	1
rs2578682	3	45600448	C	T	0.4583	0.0137862	0.104004	rs2251109	4	LIMD1	0	intergenic	0.158	NA	5	5	1	1	1
rs56095025	3	168884604	G	T	0.07157	0.539585	0.139789	rs2421077	5	MECOM	0	intronic	0.158	6	5	15	1	1	1
rs151326	4	103114452	A	G	0.4911	0.153621	0.124868	rs13135092	6	SLC39A8	57745	intergenic	0.158	NA	7	15	0	1	1
rs652600	9	136311017	A	G	0.2753	NA	0.0636416	rs3758348	10	ADAMTS13	0	intronic	0.158	NA	5	15	1	1	1
rs3851781	17	44891301	C	T	0.4583	NA	0.0835426	rs9899833	16	WNT3	0	intronic	0.158	5	5	13	1	1	0
rs6107817	20	6482583	G	A	0.4225	0.238098	0.815875	rs62200027	18	CASC20	0	ncRNA_intronic	0.158	6	5	15	0	1	1
rs34455078	1	155087411	G	A	0.1521	0.803569	0.121567	rs11580040	2	Y_RNA	5554	intergenic	0.157	6	5	14	0	1	1
rs6444831	3	168698582	G	A	0.0825	0.0478562	0.341112	rs2421077	5	RP11-152C17.1	22279	intergenic	0.157	6	5	15	0	0	1
rs13150344	4	103170124	G	A	0.2087	0.170926	0.408587	rs13135092	6	SLC39A8	2073	intergenic	0.157	6	5	15	1	1	1
rs112366756	4	106785398	A	G	0.07256	0.326616	0.870971	rs142285263	7	INTS12	0	intronic	0.157	6	9	15	1	1	1
rs1250951	10	81287609	G	A	0.3012	NA	0.0682772	rs2493719	11	RP11-589B3.7	1221	intergenic	0.157	NA	14	15	0	1	1
rs34824944	16	58104206	T	C	0.4264	0.124841	0.0818017	rs4784882	14	Y_RNA	12765	intergenic	0.157	6	9	15	0	1	0
rs6076985	20	6337184	G	A	0.3131	0.0353238	0.0527109	rs62200027	18	CASC20	90185	intergenic	0.157	7	5	15	0	0	1
rs146936375	10	81946463	TC	T	0.07058	NA	0.0561316	rs2493719	11	ANXA11	0	intronic	0.156	NA	2	7	1	1	1
rs113885605	16	58102531	A	AG	0.2137	NA	0.141442	rs4784882	14	Y_RNA	14440	intergenic	0.156	NA	14	15	0	1	0
rs35163442	17	44023842	G	A	0.2396	0.873015	0.565825	rs9899833	16	MAPT	0	intronic	0.156	7	5	14	1	1	1
rs554998846	17	44113393	T	TA	0.162	NA	0.0548017	rs9899833	16	KANSL1	0	intronic	0.156	NA	4	4	1	1	1
rs62063212	17	44221042	C	T	0.2406	NA	0.560517	rs9899833	16	KANSL1	0	intronic	0.156	7	4	5	1	1	1
rs11441002	21	35259903	A	AT	0.3598	NA	0.120298	rs76342266	19	AP000304.12:ITSN1	0:0	intronic	0.156	NA	5	15	1	1	1
rs7635792	3	169038440	G	A	0.333	NA	0.306461	rs756644	5	MECOM	0	intronic	0.155	6	5	15	1	0	0
rs1121592	7	99523631	T	C	0.4235	NA	0.169891	rs13243708	9	GJC3	0	intronic	0.155	NA	5	14	1	1	1
rs12416493	10	81734921	G	A	0.07058	0.132838	0.0561316	rs2493719	11	SFTPD	0	intronic	0.155	7	5	15	1	1	1
10:81805799:A:G	10	81805799	G	A	0.08847	NA	0.0526876	rs2493719	11	TMEM254-AS1	816	downstream	0.155	6	14	15	0	1	1
10:82114852:G:GA	10	82114852	G	GA	0.1183	NA	0.069069	rs2493719	11	DYDC1:DYDC2	0:0	intronic	0.155	NA	5	14	1	1	1
rs56403483	16	58237398	C	T	0.04274	0.0178067	0.131073	rs4784882	14	RP11-459F6.1	0	ncRNA_intronic	0.155	7	5	14	1	1	1
rs2876027	20	6580172	G	C	0.3668	0.0458785	0.26631	rs62200027	18	CASC20	71065	intergenic	0.155	7	5	15	0	0	0
rs56313832	3	169037940	G	A	0.3857	0.332091	0.217688	rs756644	5	MECOM	0	intronic	0.154	7	5	15	1	0	0
rs1609993	4	103514658	C	T	0.0835	NA	0.0982861	rs13135092	6	NFKB1	0	exonic	0.154	5	4	5	1	1	1
rs60697181	7	99642881	T	C	0.329	0.536253	0.347762	rs13243708	9	ZKSCAN1	3568	intergenic	0.154	6	1	5	1	1	1
rs61385102	9	136184890	A	G	0.4245	0.0283541	0.1128	rs3758348	10	LCN1P2	0	ncRNA_intronic	0.154	5	5	15	0	1	0
rs117004237	16	58151482	A	C	0.01889	0.0206337	0.05241	rs4784882	14	C16orf80:CTB-134F13.1	0:0	ncRNA_intronic	0.154	6	4	5	1	1	1
rs11574812	17	43369980	C	G	0.07455	0.067742	0.0805012	rs9899833	16	MAP3K14	0	ncRNA_intronic	0.154	7	2	7	0	1	1
rs80234352	20	6592187	G	A	0.3926	0.0245606	0.402722	rs62200027	18	CASC20	83080	intergenic	0.154	6	14	15	0	1	0
rs11690491	2	198514924	C	T	0.4801	0.911571	1	rs61054961	3	RFTN2	0	intronic	0.153	7	5	15	1	1	1
rs4705902	5	131150267	G	C	0.2147	NA	0.148993	rs17516457	8	ACSL6:AC034228.7	0:0	ncRNA_intronic	0.153	7	5	15	1	1	1
rs9415202	10	81436328	G	C	0.162	0.229223	0.0940237	rs2493719	11	RP11-506M13.3:RP11-119F19.2	0:0	ncRNA_exonic	0.153	7	5	15	0	1	0
rs117487314	12	133355474	C	T	0.1322	0.0575821	0.0633952	rs75588192	13	GOLGA3	0	intronic	0.153	7	4	4	1	1	1
rs75310534	17	43794286	C	T	0.2396	NA	0.565825	rs9899833	16	CRHR1:RP11-105N13.4	0:0	ncRNA_intronic	0.153	7	5	14	1	1	1
rs55703644	17	44274766	T	C	0.2416	0.864217	0.55641	rs9899833	16	KANSL1	0	intronic	0.153	NA	4	5	1	1	1
rs200744777	20	6609610	T	G	0.4304	0.0177604	0.319011	rs62200027	18	CASC20	100503	intergenic	0.153	7	13	15	0	0	1
rs139722383	1	78353611	T	C	0.1789	NA	0.381494	rs34517439	1	NEXN-AS1	0	ncRNA_exonic	0.152	6	1	5	1	1	0
rs58654655	4	102823169	G	A	0.4632	0.0149445	0.0548423	rs13135092	6	BANK1	0	intronic	0.152	6	4	15	1	1	1
rs41543317	17	44087500	G	A	0.3529	NA	0.0626128	rs9899833	16	MAPT	0	intronic	0.152	2b	2	15	1	1	1
rs4955631	3	168773960	A	G	0.0835	0.0390404	0.321808	rs2421077	5	MECOM	27326	intergenic	0.151	6	5	15	0	0	1
rs199537349	5	131664529	T	C	0.4513	NA	0.383619	rs17516457	8	SLC22A4:AC034220.3	0:0	ncRNA_intronic	0.151	6	4	5	1	1	1
rs4792880	17	43855469	A	G	0.4742	NA	0.245243	rs9899833	16	CRHR1:RP11-105N13.4	0:0	ncRNA_intronic	0.151	6	5	14	1	1	0
rs10873945	1	77962941	T	C	0.3439	0.0775481	0.0677267	rs34517439	1	AK5	0	intronic	0.15	7	4	15	1	1	1
rs111360475	1	155386445	G	A	0.04175	0.554646	0.342315	rs11580040	2	ASH1L	0	intronic	0.15	5	4	5	1	1	1
rs55643445	5	132433049	G	T	0.1412	0.00975014	0.0553317	rs17516457	8	HSPA4	0	intronic	0.15	6	4	4	1	1	1
rs241034	17	43733048	A	T	0.2396	NA	0.565825	rs9899833	16	CRHR1:RP11-105N13.4	0:0	ncRNA_intronic	0.15	7	5	14	1	1	1
rs76608815	21	35353264	C	T	0.09742	NA	0.965138	rs76342266	19	LINC00649	3271	intergenic	0.15	5	2	15	0	1	1
rs13321703	3	168816919	A	C	0.1103	NA	0.274455	rs2421077	5	MECOM	0	intronic	0.149	5	4	15	1	0	1
rs11724884	4	106677384	G	A	0.06362	0.932506	1	rs142285263	7	INTS12:GSTCD:RP11-45L9.1	0:0:0	ncRNA_intronic	0.149	7	5	15	1	1	1
rs34142320	5	132007974	A	AG	0.2714	NA	0.0732843	rs17516457	8	IL4	1703	intergenic	0.149	NA	5	15	1	0	1
rs12923208	16	58089378	A	T	0.1859	0.682824	0.180109	rs4784882	14	MMP15	8572	intergenic	0.149	6	5	15	1	1	0
rs188059083	2	198321081	C	T	0.05567	0.0119862	0.0763861	rs61054961	3	COQ10B	0	intronic	0.148	7	5	5	1	1	1
rs558096096	2	198920051	C	G	0.1262	NA	0.0797279	rs61054961	3	PLCL1	0	intronic	0.148	NA	5	15	1	1	1
rs9829631	3	45740558	C	T	0.4364	NA	0.743452	rs2251109	4	SACM1L	0	intronic	0.148	7	4	5	1	1	1
rs30736	5	130724240	A	G	0.2266	0.0710643	0.154284	rs17516457	8	CDC42SE2	0	intronic	0.148	6	4	5	1	1	1
rs156036	5	131523012	C	G	0.2048	NA	0.139762	rs17516457	8	P4HA2-AS1	0	ncRNA_exonic	0.148	6	4	15	1	1	1
rs11201269	10	81789587	G	C	0.4702	NA	0.0945705	rs2493719	11	C1DP2	2012	intergenic	0.148	7	14	15	0	1	1
rs408364	4	103153674	A	C	0.4404	0.0217311	0.105115	rs13135092	6	SLC39A8	18523	intergenic	0.147	NA	5	15	0	1	1
rs11003027	10	81239841	T	C	0.1571	0.113732	0.0510321	rs2493719	11	TPRX1P1	19580	intergenic	0.147	6	5	15	0	1	1
rs11642159	16	58111569	C	A	0.4264	0.027857	0.0818017	rs4784882	14	Y_RNA	5402	intergenic	0.147	7	5	15	0	1	1
rs34063617	17	43491003	G	A	0.1968	0.67874	0.401038	rs9899833	16	ARHGAP27	0	intronic	0.147	4	2	15	1	1	1
rs55810795	17	43992283	A	G	0.2396	0.92031	0.565825	rs9899833	16	MAPT	0	intronic	0.147	7	4	14	1	1	1
rs13047391	21	35234122	C	T	0.2744	NA	0.106597	rs76342266	19	AP000304.12:ITSN1	0:0	intronic	0.147	7	5	15	1	1	1
rs67962447	17	44349136	CT	C	0.2008	NA	0.459224	rs9899833	16	ARL17B	3013	intergenic	0.146	NA	5	15	1	1	1
rs11733287	4	106705339	G	A	0.06362	0.924635	1	rs142285263	7	INTS12:GSTCD:RP11-45L9.1	0:0:0	ncRNA_intronic	0.145	7	5	15	1	1	1
rs6596026	5	130840023	T	C	0.2247	0.0182861	0.154273	rs17516457	8	RAPGEF6:CTC-432M15.3	0:0	intronic	0.145	6	1	5	1	1	1
rs10059188	5	130862999	A	C	0.2575	0.00950953	0.100962	rs17516457	8	RAPGEF6:CTC-432M15.3	0:0	intronic	0.145	6	2	5	1	1	1
rs116018601	5	132022975	T	C	0.03877	0.243185	0.482711	rs75639632	8	AC004237.1	1397	intergenic	0.145	6	5	15	1	1	1
rs10062178	5	132295488	G	C	0.1769	0.0139892	0.0582469	rs17516457	8	AFF4	0	intronic	0.145	7	4	5	1	1	1
rs11658328	17	38149236	T	C	0.4642	0.562658	0.672968	rs6503533	15	PSMD3	0	intronic	0.145	5	4	4	1	1	1
rs62053959	17	43751246	C	T	0.2396	NA	0.565825	rs9899833	16	CRHR1:RP11-105N13.4	0:0	ncRNA_intronic	0.145	7	5	14	1	1	1
rs55973918	17	43792252	C	A	0.2396	NA	0.565825	rs9899833	16	CRHR1:RP11-105N13.4	0:0	ncRNA_intronic	0.145	6	5	14	1	1	1
rs13018267	2	198545592	G	C	0.2694	0.0829283	0.357835	rs61054961	3	RFTN2	4822	intergenic	0.144	7	13	15	1	1	1
rs2251021	3	45796657	G	A	0.4861	0.704135	0.904916	rs2251109	4	SLC6A20	284	downstream	0.144	NA	4	15	1	1	1
rs74863864	5	132023259	A	G	0.167	NA	0.0650666	rs17516457	8	AC004237.1	1113	intergenic	0.144	6	5	15	1	1	1
rs79892630	17	43781505	C	T	0.2396	NA	0.565825	rs9899833	16	CRHR1:RP11-105N13.4	0:0	ncRNA_intronic	0.144	5	5	14	1	1	1
rs2026168	20	6418899	G	A	0.4861	0.513668	0.374678	rs62200027	18	CASC20	8470	intergenic	0.144	7	14	15	0	0	1
rs73167985	3	168872971	C	T	0.07853	0.120331	0.128688	rs2421077	5	MECOM	0	intronic	0.143	7	5	15	1	1	1
rs377272770	4	107257421	A	AAC	0.06759	NA	0.0735463	rs142285263	7	AIMP1	0	intronic	0.143	NA	4	4	1	0	1
rs2146191	10	81715754	G	A	0.1054	NA	0.0912297	rs2493719	11	SFTPD	0	intronic	0.143	6	5	15	1	1	1
rs56149376	10	82002867	C	T	0.06859	0.214171	0.0543928	rs2493719	11	RP11-40F6.1	0	ncRNA_intronic	0.143	6	5	15	1	1	1
rs56197117	17	44003446	A	G	0.2396	0.929005	0.565825	rs9899833	16	MAPT	0	intronic	0.143	6	5	15	1	1	1
rs62060793	17	44142427	A	G	0.2406	0.926226	0.560517	rs9899833	16	KANSL1	0	intronic	0.143	7	4	4	1	1	1
rs9846544	3	45692901	G	A	0.3787	0.0656131	0.45419	rs2251109	4	LIMD1	0	intronic	0.142	5	5	5	1	1	1
rs61862133	10	81354946	G	T	0.06958	0.174939	0.0570275	rs2493719	11	SFTPA3P	103	downstream	0.142	6	9	15	0	1	1
rs6054330	20	6506349	C	T	0.1322	0.00845108	0.0825296	rs62200027	18	CASC20	0	ncRNA_intronic	0.142	3a	5	15	0	0	1
rs278834	1	78119307	A	G	0.331	NA	0.0629847	rs34517439	1	ZZZ3	0	intronic	0.141	NA	4	5	1	1	1
rs199694983	3	168680863	G	A	0.3131	NA	0.104765	rs2421077	5	RP11-368I23.4	34476	intergenic	0.141	7	14	15	0	0	1
rs1968543	4	103155520	G	A	0.3082	0.123531	0.0550998	rs13135092	6	SLC39A8	16677	intergenic	0.141	NA	8	15	0	1	1
rs162894	5	131611872	T	G	0.3857	0.0486438	0.354246	rs17516457	8	P4HA2	0	intronic	0.141	7	1	15	1	1	1
rs3845263	10	81451120	G	C	0.4036	0.405713	0.173475	rs2493719	11	RP11-119F19.2	0	ncRNA_intronic	0.141	7	5	15	0	1	1
rs11356564	10	81691202	C	CT	0.4841	NA	0.466561	rs2493719	11	MBL1P	0	ncRNA_intronic	0.141	NA	5	14	1	1	1
rs919464	17	44065901	C	T	0.2406	0.93231	0.560517	rs9899833	16	MAPT	0	intronic	0.141	1b	2	15	1	1	1
rs11915393	3	169030423	C	G	0.3966	0.200998	0.233297	rs756644	5	MECOM	0	intronic	0.14	5	5	15	1	0	0
rs147381746	5	130960951	G	A	0.03181	0.181739	0.134809	rs75639632	8	RAPGEF6:CTC-432M15.3	0:0	intronic	0.14	7	4	5	1	1	1
rs56374417	17	38196940	C	T	0.1491	0.0984267	0.264814	rs6503533	15	MED24	0	intronic	0.14	7	4	5	1	1	1
rs543784320	17	44244639	A	G	0.1978	NA	0.454823	rs9899833	16	KANSL1	0	intronic	0.14	NA	2	5	1	1	1
rs2002770	3	169146575	C	G	0.1252	0.0445669	0.0940005	rs756644	5	MECOM	0	intronic	0.139	7	5	15	1	0	1
rs59748717	5	131317025	A	AC	0.2873	NA	0.208993	rs17516457	8	ACSL6	0	intronic	0.139	NA	5	15	1	1	1
rs11745587	5	131796922	G	A	0.3628	0.54881	0.235532	rs17516457	8	C5orf56	0	UTR3	0.139	6	5	5	1	1	1
rs576460187	11	431497	T	G	0.05169	NA	0.0702225	rs12222188	12	ANO9	0	intronic	0.139	NA	4	14	1	0	1
rs17572893	17	44064208	G	A	0.2406	0.933056	0.560517	rs9899833	16	MAPT	0	intronic	0.139	NA	4	15	1	1	1
rs2742385	3	45756270	A	G	0.4364	NA	0.743452	rs2251109	4	SACM1L	0	intronic	0.138	6	4	4	1	1	1
rs162889	5	131624386	C	T	0.2396	NA	0.196014	rs17516457	8	P4HA2	0	intronic	0.138	7	4	15	1	1	1
rs537304368	17	44156401	T	TA	0.2406	NA	0.560517	rs9899833	16	KANSL1	0	intronic	0.138	NA	2	5	1	1	1
rs10936577	3	169029866	T	C	0.4195	0.341961	0.263722	rs756644	5	MECOM	0	intronic	0.137	5	2	15	1	0	0
rs81598	5	131587960	C	G	0.3897	0.0356651	0.377279	rs17516457	8	P4HA2	0	intronic	0.137	6	5	15	1	1	1
rs28365094	7	99250475	T	C	0.09543	0.0412832	0.0504545	rs13243708	9	CYP3A5	0	intronic	0.137	6	4	15	1	1	1
rs2161414	5	131063073	T	C	0.2147	NA	0.148993	rs17516457	8	CTC-432M15.3:FNIP1	0:0	intronic	0.136	7	5	5	1	1	1
rs7603839	2	198534708	G	A	0.4801	0.915046	1	rs61054961	3	RFTN2	0	intronic	0.135	6	4	15	1	1	0
rs28970463	9	136377292	T	G	0.4294	NA	0.0595604	rs3758348	10	TMEM8C	2415	intergenic	0.135	5	1	14	1	0	1
rs4883570	12	133098679	C	T	0.2843	0.634139	0.330085	rs75588192	13	FBRSL1	0	intronic	0.135	NA	4	5	1	1	0
rs7969385	12	133168731	A	G	0.3668	0.0147658	0.0619908	rs75588192	13	FBRSL1	6956	intergenic	0.135	7	5	14	1	1	1
rs527273201	12	133292082	T	G	0.0159	NA	0.0558333	rs75588192	13	PXMP2:PGAM5	0:0	intronic	0.135	NA	4	4	1	1	1
rs55703888	17	43536408	C	T	0.1938	NA	0.415182	rs9899833	16	PLEKHM1:AC091132.1	0:0	ncRNA_intronic	0.135	6	4	5	1	1	1
rs11079738	17	44904049	A	G	0.4284	NA	0.0916375	rs9899833	16	WNT3	0	intergenic	0.135	5	5	14	1	1	0
rs1974792	19	50856335	A	G	0.4354	0.115284	0.331772	rs35028989	17	NR1H2	0	intronic	0.135	NA	5	15	1	1	1
rs2212297	21	35375597	G	A	0.4652	0.00949294	0.0717255	rs76342266	19	LINC00649	25604	intergenic	0.135	7	5	15	0	1	1
rs62277889	2	198783693	C	T	0.3052	NA	0.551573	rs61054961	3	PLCL1	0	intronic	0.134	NA	5	15	1	1	0
rs60500975	4	102901822	A	T	0.4573	0.0118956	0.0622668	rs13135092	6	BANK1:RP11-498M5.2	0:0	ncRNA_intronic	0.134	6	5	15	1	1	1
rs35301460	4	103156851	A	G	0.4384	0.0209202	0.103755	rs13135092	6	SLC39A8	15346	intergenic	0.134	6	5	15	0	1	1
rs62065443	17	43564357	C	T	0.1958	NA	0.425803	rs9899833	16	PLEKHM1	0	intronic	0.134	7	5	5	1	1	1
rs241020	17	43738676	C	A	0.2396	NA	0.565825	rs9899833	16	CRHR1:RP11-105N13.4	0:0	ncRNA_intronic	0.134	NA	7	14	1	1	1
rs230547	4	103536261	C	T	0.1014	0.0225933	0.074775	rs13135092	6	NFKB1	0	intronic	0.133	5	2	4	1	1	1
rs554494837	17	43575859	C	G	0.04672	NA	0.101671	rs9899833	16	LRRC37A4P	2825	intergenic	0.133	NA	5	15	1	1	1
rs57474639	21	42838268	C	T	0.1332	0.256377	0.542143	rs915823	20	TMPRSS2	0	intronic	0.133	5	4	15	1	1	1
rs59308047	3	168791956	G	A	0.0825	0.656044	0.332287	rs2421077	5	MECOM	9330	intergenic	0.132	7	5	15	1	1	1
rs12356768	10	81248115	C	G	0.2753	0.299944	0.0628987	rs2493719	11	TPRX1P1	11306	intergenic	0.132	3a	2	15	0	1	1
rs373545476	10	81438168	T	G	0.1173	NA	0.0584864	rs2493719	11	RP11-119F19.2	0	ncRNA_intronic	0.132	6	5	15	0	1	0
rs17760733	17	43746276	G	T	0.2386	NA	0.563954	rs9899833	16	CRHR1:RP11-105N13.4	0:0	ncRNA_intronic	0.132	6	5	14	1	1	1
rs111992949	1	155090624	C	CT	0.07256	NA	0.139737	rs11580040	2	Y_RNA	2341	intergenic	0.131	NA	5	14	1	1	1
rs13150675	4	103344291	T	A	0.3777	0.00836868	0.0541001	rs13135092	6	SLC39A8:RP11-499E18.1	0:0	ncRNA_intronic	0.131	6	5	15	1	1	1
rs652839	5	131281106	G	C	0.2177	0.116615	0.147826	rs17516457	8	ACSL6:AC034228.7:AC034228.4	0:0:0	ncRNA_exonic	0.131	5	5	15	1	1	1
rs557617859	12	133141333	G	A	0.1899	NA	0.055691	rs75588192	13	FBRSL1	0	intronic	0.131	NA	4	5	1	0	0
rs11643005	16	58102323	T	C	0.2624	0.0574586	0.12807	rs4784882	14	Y_RNA	14648	intergenic	0.131	7	14	15	0	1	0
rs7225565	17	38156270	C	T	0.164	NA	0.140987	rs6503533	15	PSMD3	2056	intergenic	0.131	6	5	5	1	1	1
rs527464728	17	43776156	C	CTT	0.4672	NA	0.287971	rs9899833	16	CRHR1:RP11-105N13.4	0:0	ncRNA_intronic	0.131	NA	9	14	1	1	1
rs113316734	17	44084157	T	C	0.2406	0.883516	0.560517	rs9899833	16	MAPT	0	intronic	0.131	7	5	15	1	1	1
rs7350980	17	44110271	G	A	0.2465	0.925648	0.565982	rs9899833	16	KANSL1	0	intronic	0.131	6	3	4	1	1	1
rs6107821	20	6493952	G	A	0.4175	0.701644	0.829245	rs62200027	18	CASC20	0	ncRNA_intronic	0.131	7	9	15	0	1	1
rs696815	2	198688084	A	C	0.2942	0.347911	0.324546	rs61054961	3	PLCL1	0	intronic	0.13	NA	5	15	1	1	1
rs62383708	5	131894005	G	T	0.172	0.0219042	0.113498	rs17516457	8	RAD50	0	intronic	0.13	4	1	7	1	1	1
rs2146190	10	81715943	G	A	0.1054	NA	0.0912297	rs2493719	11	SFTPD	0	intronic	0.13	NA	5	15	1	1	1
rs7222154	17	38089973	A	G	0.4195	0.12628	0.169888	rs6503533	15	RP11-387H17.4	0	ncRNA_intronic	0.13	7	5	15	1	1	1
rs17334944	17	43828617	G	A	0.2406	NA	0.561657	rs9899833	16	CRHR1:RP11-105N13.4	0:0	ncRNA_intronic	0.13	1f	5	14	1	1	1
rs62061847	17	44191682	G	A	0.2406	0.931187	0.560517	rs9899833	16	KANSL1	0	intronic	0.13	5	5	5	1	1	1
rs8122640	20	6570436	G	A	0.2237	0.0936618	0.153266	rs62200027	18	CASC20	61329	intergenic	0.13	7	5	15	0	0	0
rs6802813	3	168698132	G	A	0.2008	0.240777	0.194782	rs2421077	5	RP11-152C17.1	22729	intergenic	0.129	7	5	15	0	0	1
rs1727122	7	99803738	T	C	0.2684	NA	0.211048	rs13243708	9	STAG3:GATS:GATS	0:0:0	ncRNA_intronic	0.129	7	5	15	1	1	1
rs17886234	10	81322735	G	A	0.06958	NA	0.0570275	rs2493719	11	SFTPA2	2581	intergenic	0.129	NA	7	14	1	1	1
rs7972980	12	133168739	T	C	0.3668	0.0131744	0.0619908	rs75588192	13	FBRSL1	6964	intergenic	0.129	7	5	14	1	1	1
rs11078931	17	38147294	C	T	0.3718	0.901398	0.324159	rs6503533	15	PSMD3	0	intronic	0.129	7	4	4	1	1	1
rs28364025	17	43894102	T	C	0.2396	NA	0.565825	rs9899833	16	CRHR1	0	intronic	0.129	5	5	15	1	1	0
rs6085440	20	6209524	A	G	0.3648	0.0198009	0.0558132	rs62200027	18	AL109618.1	0	ncRNA_exonic	0.129	5	14	15	0	0	1
rs147418963	21	35331965	T	TAC	0.1004	NA	0.886073	rs76342266	19	LINC00649	0	ncRNA_intronic	0.129	NA	4	15	0	0	1
rs7632165	3	45776264	A	G	0.1203	0.075803	0.120917	rs2251109	4	SACM1L	0	intronic	0.128	5	4	4	1	1	1
rs721129	3	168784198	C	T	0.3588	0.465105	0.0812157	rs2421077	5	MECOM	17088	intergenic	0.128	6	5	15	0	0	1
rs660157	4	103170222	A	G	0.4374	0.0155461	0.107249	rs13135092	6	SLC39A8	1975	intergenic	0.128	NA	5	15	1	1	1
rs31253	5	130833011	A	C	0.2366	0.0426216	0.16329	rs17516457	8	RAPGEF6:CTC-432M15.3	0:0	intronic	0.128	NA	4	5	1	1	1
rs199832508	5	130859486	A	C	0.1282	NA	0.157934	rs17516457	8	RAPGEF6:CTC-432M15.3	0:0	NA	0.128	6	5	5	1	0	1
rs152127	5	131383778	G	A	0.4135	0.0568082	0.103364	rs17516457	8	IL3	12443	intergenic	0.128	7	5	15	0	1	1
rs6871939	5	131973221	C	T	0.04771	NA	0.195423	rs75639632	8	RAD50:AC004041.2	0:0	NA	0.128	5	4	4	1	0	1
rs6465761	7	99620277	G	C	0.2783	0.233614	0.279921	rs13243708	9	ZKSCAN1	0	intronic	0.128	2b	2	4	1	1	1
rs12531809	7	99620473	G	T	0.3857	0.87273	1	rs13243708	9	ZKSCAN1	0	intronic	0.128	4	1	4	1	1	1
rs35058260	7	99660232	AC	A	0.2535	NA	0.491399	rs13243708	9	ZSCAN21	0	intronic	0.128	NA	4	5	1	1	1
rs55662347	17	44070545	G	A	0.2406	0.934866	0.560517	rs9899833	16	MAPT	0	intronic	0.128	2b	4	15	1	1	1
rs7735429	5	132058845	C	T	0.1799	0.0262474	0.073452	rs17516457	8	KIF3A	0	intronic	0.127	6	5	5	1	1	1
rs58600741	5	132173250	G	A	0.1571	0.00891666	0.0511259	rs17516457	8	SHROOM1	6659	intergenic	0.127	5	2	15	1	1	1
rs35080835	10	81669892	A	AT	0.2992	NA	0.108265	rs2493719	11	MBL1P	0	ncRNA_intronic	0.127	NA	2	15	0	1	1
rs552174929	17	44030263	A	AC	0.2396	NA	0.565825	rs9899833	16	MAPT	0	intronic	0.127	NA	5	14	1	1	1
rs12051901	17	44074586	G	A	0.2346	0.332519	0.100988	rs9899833	16	MAPT	0	intronic	0.127	5	4	15	1	1	1
rs62065436	17	43556652	G	A	0.1958	NA	0.425803	rs9899833	16	PLEKHM1	0	intronic	0.126	6	4	5	1	1	1
rs565716222	17	43795715	CT	C	0.4702	NA	0.254175	rs9899833	16	CRHR1:RP11-105N13.4	0:0	ncRNA_intronic	0.126	NA	5	14	1	1	1
rs75975083	17	44146357	T	C	0.2406	0.930026	0.560517	rs9899833	16	KANSL1	0	intronic	0.126	7	4	5	1	1	1
rs9984012	21	42875004	C	T	0.159	0.0327959	0.101919	rs915823	20	TMPRSS2	0	intronic	0.126	6	2	14	1	1	1
rs11464403	1	79000382	G	GT	0.2097	NA	0.116415	rs34517439	1	PTGFR	0	intronic	0.125	NA	5	15	1	1	1
rs2673068	3	45768981	A	G	0.3171	NA	0.494018	rs2251109	4	SACM1L	0	intronic	0.125	NA	4	5	1	1	1
rs113697967	7	99651169	A	G	0.2992	NA	0.317585	rs13243708	9	ZSCAN21	0	intronic	0.125	3a	4	5	1	1	1
rs578153522	17	43850932	C	T	0.2396	NA	0.565825	rs9899833	16	CRHR1:RP11-105N13.4	0:0	ncRNA_intronic	0.125	NA	5	14	1	1	0
rs13111982	4	103171659	T	C	0.4384	NA	0.103755	rs13135092	6	SLC39A8	538	downstream	0.124	7	5	15	1	1	1
rs2549011	5	130657418	G	C	0.2704	0.0327876	0.17481	rs17516457	8	CDC42SE2	0	intronic	0.124	6	4	5	1	1	1
rs2819102	10	81688670	A	G	0.3907	0.785368	0.755944	rs2493719	11	MBL1P	0	ncRNA_intronic	0.124	NA	5	14	1	1	1
rs61997250	16	58001086	C	T	0.02584	0.0282641	0.0926617	rs4784882	14	CNGB1	0	exonic	0.124	5	5	15	1	1	1
rs533151386	17	43668187	A	G	0.2416	NA	0.549329	rs9899833	16	DND1P1	3891	intergenic	0.124	NA	5	15	0	1	1
rs370421664	17	43961694	C	CT	0.165	NA	0.37497	rs9899833	16	MAPT-AS1	0	ncRNA_intronic	0.124	NA	9	14	0	1	1
rs1050008	21	42824661	A	G	0.1402	0.158859	0.343082	rs915823	20	MX1	0	exonic	0.124	4	2	4	1	1	1
rs3980095	2	198196424	A	T	0.2783	NA	0.280638	rs61054961	3	AC010746.3	18959	intergenic	0.123	6	5	15	0	1	0
rs141946111	4	107154904	AC	A	0.07058	NA	0.0832961	rs142285263	7	TBCK	0	intronic	0.123	NA	4	5	1	1	1
rs17250196	7	99817196	G	T	0.05467	0.0162263	0.103327	rs13243708	9	STAG3:GATS:GATS:PVRIG	0:0:0:0	ncRNA_intronic	0.123	5	1	5	1	1	0
rs76636886	12	133113747	G	A	0.1372	0.90107	0.860894	rs75588192	13	FBRSL1	0	intronic	0.123	5	4	5	1	1	0
rs9923837	16	58102248	A	G	0.3708	0.594011	0.135874	rs4784882	14	Y_RNA	14723	intergenic	0.123	7	14	15	0	1	0
rs2164327	2	198726773	C	T	0.2127	0.0206417	0.313995	rs61054961	3	PLCL1	0	intronic	0.122	NA	5	15	1	1	1
rs2742429	3	45736913	T	C	0.4364	NA	0.743452	rs2251109	4	SACM1L	0	intronic	0.122	7	4	5	1	1	1
rs17462202	3	168642890	C	T	0.4264	0.0610823	0.0843412	rs2421077	5	RP11-368I23.3	2372	intergenic	0.122	7	5	15	0	0	1
rs11736568	4	102798192	G	A	0.3807	0.0156504	0.0592438	rs13135092	6	BANK1	0	intronic	0.122	7	4	15	1	1	1
rs72671853	4	106646886	G	A	0.06362	0.584051	1	rs142285263	7	INTS12:GSTCD	0:0	intronic	0.122	5	4	5	1	1	1
rs270610	5	131627840	G	A	0.3449	0.00997825	0.286129	rs17516457	8	P4HA2	0	intronic	0.122	5	2	15	1	1	1
rs35066099	10	81313061	A	C	0.2873	0.263835	0.0839632	rs2493719	11	SFTPA2	2546	intergenic	0.122	6	5	15	1	1	1
rs112478178	12	133342644	C	T	0.1352	NA	0.0633598	rs75588192	13	GOLGA3	2850	intergenic	0.122	7	4	5	1	1	1
rs11646277	16	58017529	A	T	0.3757	0.0149716	0.280732	rs4784882	14	TEPP	0	intronic	0.122	6	5	14	1	1	1
rs2298661	21	42845642	C	A	0.2296	0.53281	0.742989	rs915823	20	TMPRSS2	0	intronic	0.122	5	4	14	1	1	1
rs9844307	3	45609868	A	T	0.4463	0.0421332	0.161816	rs2251109	4	LIMD1	0	intergenic	0.121	6	5	15	1	1	1
rs17036098	4	106597452	T	C	0.2396	0.812407	0.213343	rs142285263	7	ARHGEF38	0	intronic	0.121	7	5	15	1	1	0
rs201934758	4	106746288	G	T	0.07654	NA	0.155254	rs142285263	7	INTS12:GSTCD:RP11-45L9.1	0:0:0	ncRNA_intronic	0.121	6	4	15	1	1	1
rs72673858	4	106758056	T	C	0.06561	0.891559	0.967681	rs142285263	7	INTS12:GSTCD	0:0	intronic	0.121	7	4	5	1	1	1
rs9941079	16	57999771	T	A	0.3082	0.0413238	0.0626241	rs4784882	14	CNGB1	0	intronic	0.121	6	5	15	1	1	0
rs62056919	17	43786698	C	T	0.2396	NA	0.565825	rs9899833	16	CRHR1:RP11-105N13.4	0:0	ncRNA_intronic	0.121	7	5	14	1	1	1
rs1576448	20	6528208	A	G	0.1402	0.00913371	0.0936123	rs62200027	18	CASC20	19101	intergenic	0.121	7	9	15	0	0	1
rs787999	2	198215056	C	A	0.2753	NA	0.289482	rs61054961	3	NPM1P46	29368	intergenic	0.12	NA	14	15	0	1	1
5:132141613:A:C	5	132141613	C	A	0.2525	NA	0.0530998	rs17516457	8	SEPT8	0	intronic	0.12	7	5	14	1	1	1
rs564019716	17	43667922	G	C	0.2425	NA	0.552407	rs9899833	16	DND1P1	3626	intergenic	0.12	NA	5	15	0	1	1
rs544997299	17	43670073	G	T	0.2396	NA	0.529128	rs9899833	16	DND1P1	5777	intergenic	0.12	NA	5	15	0	1	1
rs78530449	3	169101764	C	A	0.06163	0.869946	0.34302	rs116827288	5	MECOM	0	intronic	0.119	4	5	15	1	0	1
rs34656575	5	131357448	AC	A	0.339	NA	0.52676	rs17516457	8	AC034228.2	8555	intergenic	0.119	NA	5	14	1	1	1
rs493014	9	136187163	T	G	0.336	NA	0.0795709	rs3758348	10	LCN1P2	1858	intergenic	0.119	4	5	15	0	1	0
rs201351591	17	38113956	C	CG	0.08847	NA	0.167716	rs6503533	15	GSDMA	5269	intergenic	0.119	NA	5	5	1	1	1
rs2684641	17	43520118	A	G	0.1938	NA	0.415182	rs9899833	16	PLEKHM1	0	intronic	0.119	5	4	5	1	1	1
rs56026524	17	43939389	C	T	0.2396	NA	0.565825	rs9899833	16	MAPT-AS1	0	ncRNA_intronic	0.119	7	5	14	0	1	1
rs111301821	12	133050602	G	A	0.1252	NA	0.144475	rs75588192	13	MUC8	0	exonic	0.118	3a	1	14	1	1	0
rs5854320	3	168950227	G	GA	0.1024	NA	0.0767259	rs2421077	5	MECOM	0	intronic	0.117	NA	5	15	1	0	1
rs31591	5	131005638	T	C	0.2535	NA	0.165064	rs17516457	8	CTC-432M15.3:FNIP1	0:0	intronic	0.117	6	4	5	1	1	1
rs56365235	10	81894739	C	T	0.09145	0.205187	0.0537789	rs2493719	11	PLAC9	0	intronic	0.117	6	1	14	1	1	1
rs274563	5	131717859	C	A	0.4105	0.0268983	0.401293	rs17516457	8	SLC22A5	0	intronic	0.116	NA	4	5	1	1	1
rs72799472	5	132217655	G	A	0.1372	0.00876808	0.0673312	rs17516457	8	AFF4	0	intronic	0.116	6	4	4	1	1	1
rs17763050	17	43903336	G	A	0.2396	NA	0.565825	rs9899833	16	CRHR1	0	intronic	0.116	5	5	14	1	1	0
rs62054804	17	43914809	C	T	0.2396	NA	0.565825	rs9899833	16	CRHR1	1614	intergenic	0.116	5	5	15	1	1	1
rs112837068	19	50900548	T	C	0.08748	0.160179	0.170186	rs35028989	17	POLD1:RN7SL324P	0:0	ncRNA_exonic	0.116	6	5	5	1	1	1
rs4253514	10	81372231	CG	C	0.1998	NA	0.0903161	rs2493719	11	SFTPA1	0	intronic	0.115	NA	1	15	1	1	1
rs570806151	17	44217267	A	T	0.2117	NA	0.485077	rs9899833	16	KANSL1	0	intronic	0.115	NA	2	5	1	1	1
rs237695	20	6289592	G	T	0.4304	0.247255	0.0755152	rs62200027	18	AL109618.1	79996	intergenic	0.115	6	5	15	0	0	0
rs8131648	21	42849134	C	T	0.2565	NA	0.690359	rs915823	20	TMPRSS2	0	intronic	0.115	5	4	14	1	1	1
rs34587567	3	168621022	C	T	0.3976	0.0430783	0.0572101	rs2421077	5	RP11-368I23.2	131	upstream	0.114	6	14	15	0	0	1
rs12047928	1	77932750	A	G	0.2535	NA	0.159402	rs34517439	1	AK5	0	intronic	0.113	5	2	15	1	1	1
rs12142416	1	78830045	C	T	0.06561	0.699373	0.166023	rs34517439	1	RP11-183M13.1:PTGFR	0:0	ncRNA_intronic	0.113	6	5	15	1	1	0
rs200061937	2	198494460	T	A	0.1004	NA	0.122539	rs61054961	3	RFTN2	0	intronic	0.113	6	4	15	1	0	1
rs2903278	4	103124634	A	G	0.2883	0.0111599	0.0525609	rs13135092	6	SLC39A8	47563	intergenic	0.113	7	9	15	0	1	1
rs386682	4	103156358	A	G	0.4404	0.00989766	0.105115	rs13135092	6	SLC39A8	15839	intergenic	0.112	3b	5	15	0	1	1
rs72671852	4	106646349	A	G	0.06362	0.888219	1	rs142285263	7	INTS12:GSTCD	0:0	intronic	0.112	6	4	5	1	1	1
rs28532117	5	131623691	C	T	0.09543	0.0208971	0.0733943	rs75639632	8	P4HA2	0	intronic	0.112	4	4	15	1	1	1
rs62054859	17	43940685	G	A	0.2396	NA	0.565825	rs9899833	16	MAPT-AS1	0	ncRNA_intronic	0.112	7	5	14	0	1	1
rs372550912	17	43982062	CTT	C	0.2396	NA	0.565825	rs9899833	16	MAPT	0	intronic	0.112	NA	5	14	1	1	1
rs6085593	20	6516348	T	G	0.2227	0.13403	0.173068	rs62200027	18	CASC20	7241	intergenic	0.112	5	2	15	0	0	1
rs6140036	20	6578633	G	T	0.4125	0.0753296	0.684725	rs62200027	18	CASC20	69526	intergenic	0.112	6	5	15	0	1	0
rs434805	17	43718336	T	C	0.2416	0.894497	0.563538	rs9899833	16	CRHR1-IT1:CRHR1:RP11-105N13.4	0:0:0	ncRNA_exonic	0.111	NA	5	5	1	1	1
rs1539738	1	78305492	A	G	0.2913	0.588072	0.25585	rs34517439	1	FAM73A	0	intronic	0.11	6	4	5	1	1	1
rs144942401	2	198510184	AG	A	0.1193	NA	0.154074	rs61054961	3	RFTN2	0	intronic	0.11	NA	4	15	1	1	1
rs7679882	4	102799072	C	G	0.3807	0.0148746	0.0592438	rs13135092	6	BANK1	0	intronic	0.11	7	4	15	1	1	1
rs200678112	4	106955332	TG	T	0.07356	NA	0.0773291	rs142285263	7	TBCK	7423	intergenic	0.11	NA	5	15	1	1	1
rs13179482	5	130626073	G	A	0.2704	0.117261	0.17481	rs17516457	8	CDC42SE2	0	intronic	0.11	6	2	15	1	1	0
10:81805799:G:T	10	81805799	G	T	0.3807	NA	0.0526876	rs2493719	11	TMEM254-AS1	816	NA	0.11	NA	14	15	0	1	1
rs4883526	12	133076646	G	A	0.339	0.0319383	0.0622374	rs75588192	13	FBRSL1	0	intronic	0.11	NA	2	7	1	1	0
rs12447745	16	58117833	T	C	0.1849	0.11761	0.113169	rs4784882	14	Y_RNA	760	upstream	0.11	5	5	15	0	1	1
rs4795409	17	38120736	C	T	0.4533	0.788848	0.270279	rs6503533	15	GSDMA	0	intronic	0.11	7	5	14	1	1	1
rs573419147	17	44327370	C	A	0.2127	NA	0.471105	rs9899833	16	RP11-259G18.2	4959	intergenic	0.11	NA	4	15	0	1	1
rs2850394	4	102958744	C	T	0.4404	0.0191141	0.0644749	rs13135092	6	BANK1	0	intronic	0.109	5	1	15	1	1	1
rs11735851	4	106697254	G	A	0.06362	0.929659	1	rs142285263	7	INTS12:GSTCD:RP11-45L9.1	0:0:0	ncRNA_intronic	0.109	7	4	15	1	1	1
rs62063782	17	44058716	G	T	0.2406	0.882454	0.560517	rs9899833	16	MAPT	0	intronic	0.109	5	4	15	1	1	1
rs17661428	17	44208144	C	G	0.2396	0.92889	0.551507	rs9899833	16	KANSL1	0	intronic	0.109	1f	2	7	1	1	1
rs2732666	17	44286198	G	A	0.2495	0.640824	0.526995	rs9899833	16	KANSL1	0	intronic	0.109	NA	4	5	1	1	1
rs6054390	20	6592094	G	A	0.3827	0.0273511	0.1262	rs62200027	18	CASC20	82987	intergenic	0.109	7	14	15	0	0	0
rs34775316	1	77941958	CT	C	0.2535	NA	0.157628	rs34517439	1	AK5	0	intronic	0.108	NA	2	15	1	1	1
rs1352338	3	168916698	G	A	0.02584	0.124177	0.0506752	rs2421077	5	MECOM	0	intronic	0.108	5	5	15	1	0	1
rs269899	5	131482099	T	A	0.2117	NA	0.142075	rs17516457	8	AC063976.1	1084	intergenic	0.108	6	9	15	0	1	1
rs17884839	10	81318136	C	G	0.1581	0.0880333	0.0513755	rs2493719	11	SFTPA2	0	intronic	0.108	5	1	15	1	1	1
rs75027004	20	6615788	C	T	0.1799	NA	0.0590632	rs62200027	18	RP5-859D4.3	96116	intergenic	0.108	2c	5	15	0	0	1
rs3124768	9	136304497	A	G	0.4215	0.106083	0.17545	rs3758348	10	ADAMTS13	0	exonic	0.107	NA	4	15	1	1	1
rs62057149	17	43903546	A	G	0.2396	NA	0.565825	rs9899833	16	CRHR1	0	intronic	0.107	5	5	14	1	1	0
rs35436189	21	35317336	C	T	0.2535	0.127745	0.051804	rs76342266	19	LINC00649	0	ncRNA_intronic	0.107	7	4	15	0	1	1
rs10931784	2	198405636	T	A	0.4881	0.552254	0.765631	rs61054961	3	HSPE1-MOB4:MOB4	0:0	intronic	0.106	6	4	4	1	1	0
rs11728044	4	106604786	G	C	0.06362	0.930008	1	rs142285263	7	ARHGEF38:INTS12	0:0	intronic	0.106	6	4	5	1	1	1
rs3853670	10	81441660	G	C	0.07058	0.106799	0.0561316	rs2493719	11	RP11-119F19.2	0	ncRNA_intronic	0.106	7	5	15	0	1	0
rs2256461	10	81685594	C	A	0.3718	NA	0.48549	rs2493719	11	MBL1P	0	ncRNA_intronic	0.106	6	5	15	0	1	1
rs553709485	17	44138377	G	GA	0.2406	NA	0.560517	rs9899833	16	KANSL1	0	intronic	0.106	NA	4	5	1	1	1
rs17036177	4	106672511	T	G	0.06362	0.938545	1	rs142285263	7	INTS12:GSTCD:RP11-45L9.1	0:0:0	ncRNA_intronic	0.105	7	5	15	1	1	1
rs35690164	7	99134116	G	GA	0.1083	NA	0.0503633	rs13243708	9	ZKSCAN5	1792	intergenic	0.105	NA	5	15	1	0	1
rs9822778	3	169036976	G	A	0.4095	0.488983	0.258268	rs756644	5	MECOM	0	intronic	0.104	7	5	15	1	0	0
rs34612070	4	102832696	TC	T	0.328	NA	0.0661175	rs13135092	6	BANK1	0	intronic	0.104	NA	4	15	1	1	1
rs4727443	7	99593346	C	A	0.4016	0.287798	0.732737	rs13243708	9	RP4-604G5.3	2672	intergenic	0.104	7	5	5	0	1	1
rs370206669	10	81433463	G	A	0.1869	NA	0.11252	rs2493719	11	RP11-506M13.3:RP11-119F19.2	0:0	ncRNA_intronic	0.104	6	5	15	0	1	0
rs10887449	10	81816733	A	C	0.4523	0.127812	0.167699	rs2493719	11	TMEM254-AS1	0	ncRNA_intronic	0.104	6	5	15	0	1	1
rs55874169	17	44014384	G	A	0.2396	0.931087	0.565825	rs9899833	16	MAPT	0	intronic	0.104	4	5	14	1	1	1
rs7221390	17	44116950	T	G	0.2465	0.926945	0.565982	rs9899833	16	KANSL1	0	intronic	0.104	1f	4	4	1	1	1
rs199451	17	44801784	G	A	0.2227	0.898274	0.507563	rs9899833	16	NSF	0	intronic	0.104	5	4	5	1	1	1
rs10796940	1	155202689	A	C	0.335	0.0141335	0.235963	rs11580040	2	MTX1P1	0	ncRNA_intronic	0.103	5	2	5	1	1	1
rs143582530	1	155634791	G	A	0.03181	0.0642627	0.208976	rs11580040	2	MSTO1:MSTO2P:YY1AP1	0:0:0	ncRNA_intronic	0.103	7	4	4	1	1	1
rs72671810	4	106613753	T	C	0.06362	0.937934	1	rs142285263	7	ARHGEF38:INTS12	0:0	intronic	0.103	7	4	5	1	1	1
rs62318123	4	107273254	C	G	0.06362	0.236067	0.0890979	rs142285263	7	AIMP1	2870	intergenic	0.103	6	4	5	1	1	1
rs27708	5	130743541	C	T	0.2237	0.0739601	0.151558	rs17516457	8	CDC42SE2	9400	intergenic	0.103	NA	4	4	1	1	1
rs10069385	5	131001634	A	G	0.2535	NA	0.165064	rs17516457	8	CTC-432M15.3:FNIP1	0:0	intronic	0.103	7	4	5	1	1	1
rs5871436	5	131145512	CA	C	0.2982	NA	0.114028	rs17516457	8	ACSL6:AC034228.7	0:0	ncRNA_intronic	0.103	NA	5	15	1	1	1
rs72659390	10	81371698	C	T	0.1342	0.13901	0.0589305	rs2493719	11	SFTPA1	0	exonic	0.103	5	1	15	1	1	1
rs11643697	16	58002865	T	C	0.3072	0.0410731	0.0636652	rs4784882	14	CNGB1	0	intronic	0.103	6	5	15	1	1	1
rs3104464	1	77966230	G	A	0.2177	0.661258	0.16603	rs34517439	1	AK5	0	intronic	0.102	6	5	15	1	1	1
rs149401825	2	198491341	T	C	0.4602	NA	0.711169	rs61054961	3	RFTN2	0	NA	0.102	6	4	15	1	1	1
rs75163179	2	198895402	G	A	0.1958	NA	0.28915	rs61054961	3	PLCL1	0	intronic	0.102	5	5	15	1	1	1
rs61573737	10	81638351	C	A	0.09344	0.0230693	0.0794107	rs2493719	11	CTSLP6	4691	intergenic	0.102	7	14	15	0	1	0
rs911887	10	81701523	T	C	0.4125	0.1976	0.593527	rs2493719	11	MBL1P:SFTPD	0:0	ncRNA_intronic	0.102	NA	5	15	1	1	1
rs10445365	17	43932789	C	T	0.2028	NA	0.466153	rs9899833	16	MAPT-AS1	0	ncRNA_intronic	0.102	5	5	14	1	1	1
rs139690912	3	168900671	CA	C	0.0994	NA	0.0899271	rs2421077	5	MECOM	0	intronic	0.101	NA	5	15	1	0	1
rs71597136	4	103858283	G	A	0.03777	0.0172899	0.161904	rs13135092	6	SLC9B1	0	intronic	0.101	6	14	15	1	1	1
rs3803584	16	58195998	G	T	0.1561	NA	0.08691	rs4784882	14	CSNK2A2	0	UTR3	0.101	NA	4	4	1	1	1
rs17662403	17	44238938	T	C	0.2445	0.93055	0.544696	rs9899833	16	KANSL1	0	intronic	0.101	NA	4	5	1	1	1
rs80178661	2	198582442	A	G	0.2147	0.0463332	0.332421	rs61054961	3	AC011997.1	0	intronic	0.1	6	5	15	1	1	1
rs553435810	17	43933802	G	T	0.2386	NA	0.319798	rs9899833	16	MAPT-AS1	0	ncRNA_intronic	0.1	NA	5	14	1	1	1
rs9907738	17	44151546	T	G	0.2465	0.931264	0.565982	rs9899833	16	KANSL1	0	intronic	0.1	7	2	5	1	1	1
rs2553446	4	106696476	G	A	0.173	0.29482	0.317879	rs142285263	7	INTS12:GSTCD:RP11-45L9.1	0:0:0	ncRNA_intronic	0.099	7	4	15	1	1	1
rs1965708	10	81317045	G	T	0.2018	0.226766	0.0813789	rs2493719	11	SFTPA2	0	exonic	0.099	NA	5	15	1	1	1
rs61860865	10	81781452	A	G	0.1074	0.170504	0.0595738	rs2493719	11	C1DP3	3040	intergenic	0.099	7	14	15	0	1	1
rs1560313	17	43996561	G	A	0.4066	NA	0.398409	rs9899833	16	MAPT	0	intronic	0.099	5	5	14	1	1	1
rs75530705	17	44154048	C	T	0.2406	0.86293	0.560517	rs9899833	16	KANSL1	0	intronic	0.099	7	4	5	1	1	1
rs34221112	17	44284962	A	AG	0.2386	NA	0.556784	rs9899833	16	KANSL1	0	intronic	0.099	NA	5	5	1	1	1
rs42264	5	130810028	T	G	0.2247	0.0191761	0.154273	rs17516457	8	RAPGEF6:CTC-432M15.3	0:0	intronic	0.098	NA	4	5	1	1	1
rs35451930	10	81307084	A	T	0.2843	0.308184	0.0574532	rs2493719	11	RPS12P18	2971	intergenic	0.098	5	5	15	1	1	1
rs3782116	11	223119	T	C	0.3151	0.0151318	0.062455	rs12222188	12	SIRT3	0	UTR3	0.098	NA	2	5	1	1	1
rs62057065	17	43858187	G	T	0.2396	NA	0.565825	rs9899833	16	CRHR1:RP11-105N13.4	0:0	ncRNA_intronic	0.098	7	5	14	1	1	0
rs3785885	17	44058640	A	G	0.2316	0.27213	0.101695	rs9899833	16	MAPT	0	intronic	0.098	1f	4	15	1	1	1
rs955403	20	6413582	A	T	0.4135	0.238792	0.532878	rs62200027	18	CASC20	13787	intergenic	0.098	6	5	15	0	0	1
rs7564917	2	198453685	C	T	0.4861	0.780144	0.77836	rs61054961	3	RFTN2	0	intronic	0.097	5	4	15	1	1	1
rs2527926	7	99477524	G	A	0.4672	0.117245	0.193338	rs13243708	9	TRIM4	0	intronic	0.097	NA	5	15	1	1	1
rs4421299	7	99660148	G	A	0.328	0.716671	0.344291	rs13243708	9	ZSCAN21	0	intronic	0.097	7	4	5	1	1	1
rs62062790	17	44025045	C	T	0.2396	0.926644	0.565825	rs9899833	16	MAPT	0	intronic	0.097	5	5	14	1	1	1
rs62064672	17	44086521	G	A	0.2406	0.929698	0.560517	rs9899833	16	MAPT	0	intronic	0.097	6	5	15	1	1	1
rs41399444	17	44121469	C	T	0.2406	0.926768	0.560517	rs9899833	16	KANSL1	0	intronic	0.097	NA	2	4	1	1	1
rs2298659	21	42845374	G	A	0.2296	NA	0.735682	rs915823	20	TMPRSS2	0	exonic	0.097	5	2	14	1	1	1
rs3733116	3	45530401	G	A	0.3907	0.0109779	0.0911036	rs2251109	4	LARS2:LARS2-AS1	0:0	ncRNA_intronic	0.096	NA	4	4	1	1	1
rs899501	3	168738754	G	C	0.1093	NA	0.320404	rs2421077	5	RP11-152C17.1	15499	intergenic	0.096	7	5	15	0	1	0
rs73167999	3	168877682	A	C	0.07157	0.520609	0.139789	rs2421077	5	MECOM	0	intronic	0.096	5	5	15	1	1	1
rs6964754	7	99589404	G	A	0.2952	0.0710312	0.193081	rs13243708	9	RP4-604G5.3	615	upstream	0.096	7	5	15	0	1	1
rs4253501	10	81369328	C	T	0.1292	0.235315	0.0816743	rs2493719	11	SFTPA1	1366	intergenic	0.096	7	5	15	1	1	1
rs11648794	16	58112323	A	C	0.4274	0.0205974	0.0808611	rs4784882	14	Y_RNA	4648	intergenic	0.096	6	5	15	0	1	1
rs28496749	17	38133545	T	C	0.1978	NA	0.13408	rs6503533	15	GSDMA	0	UTR3	0.096	6	5	14	1	1	1
rs199499	17	44865498	C	T	0.2078	NA	0.399618	rs9899833	16	WNT3	0	intronic	0.096	5	5	14	1	1	1
rs61863482	10	81462141	G	A	0.07157	NA	0.0537166	rs2493719	11	RP11-119F19.2	0	ncRNA_intronic	0.095	7	5	15	1	1	0
rs28364023	17	43894159	C	T	0.2396	NA	0.565825	rs9899833	16	CRHR1	0	intronic	0.095	5	5	15	1	1	0
rs28753217	17	44084350	T	A	0.4085	NA	0.090337	rs9899833	16	MAPT	0	intronic	0.095	5	5	15	1	1	1
rs9976780	21	42855235	T	C	0.2773	NA	0.68138	rs915823	20	TMPRSS2	0	intronic	0.095	5	4	15	1	1	1
rs7589336	2	198295171	G	A	0.2127	0.0252756	0.218853	rs61054961	3	SF3B1	0	intronic	0.094	5	1	5	1	1	1
rs7571545	2	198841329	T	C	0.2664	0.156099	0.313662	rs61054961	3	PLCL1	0	intronic	0.094	7	5	15	1	1	1
rs6736825	2	198854224	C	T	0.2137	NA	0.320603	rs61054961	3	PLCL1	0	intronic	0.094	7	5	15	1	1	1
rs7662572	4	102791185	G	A	0.3419	0.0122239	0.0558046	rs13135092	6	BANK1	0	intronic	0.094	6	5	15	1	1	1
rs36019559	7	99814586	G	A	0.2684	NA	0.211048	rs13243708	9	STAG3:GATS:GATS	0:0:0	ncRNA_intronic	0.094	2b	2	5	1	1	0
rs4371195	17	43986420	A	G	0.2396	0.92666	0.565825	rs9899833	16	MAPT:RP11-669E14.4	0:0	ncRNA_intronic	0.094	5	2	14	1	1	1
rs62062275	17	44093496	A	G	0.2406	0.928819	0.560517	rs9899833	16	MAPT	0	intronic	0.094	5	1	15	1	1	1
rs573840384	17	44282744	G	C	0.2406	NA	0.560517	rs9899833	16	KANSL1	0	intronic	0.094	NA	4	5	1	1	1
rs116884206	10	81990546	A	G	0.06958	0.203743	0.0570275	rs2493719	11	RP11-40F6.1	2873	intergenic	0.093	6	5	15	0	1	1
rs34611246	10	81312649	A	G	0.2833	0.363447	0.0887405	rs2493719	11	SFTPA2	2958	intergenic	0.092	5	5	15	1	1	1
rs373908554	10	81421347	T	A	0.166	NA	0.0750396	rs2493719	11	RP11-506M13.3	0	ncRNA_intronic	0.092	7	15	15	0	1	1
rs61859763	10	81671615	A	T	0.07157	0.175367	0.0571432	rs2493719	11	MBL1P	0	ncRNA_intronic	0.092	6	5	15	0	1	1
rs16991053	21	35316205	G	C	0.09841	NA	0.931068	rs76342266	19	LINC00649	0	ncRNA_intronic	0.092	6	4	15	0	1	1
rs11097766	4	102917851	C	T	0.4573	0.0145186	0.0618009	rs13135092	6	BANK1:RP11-498M5.2	0:0	ncRNA_intronic	0.091	7	5	15	1	1	1
rs11948962	5	131113830	T	C	0.2157	NA	0.14788	rs17516457	8	CTC-432M15.3:FNIP1	0:0	intronic	0.091	6	4	5	1	1	1
rs247319	5	131442705	T	C	0.1849	NA	0.112947	rs17516457	8	snoZ6	26878	intergenic	0.091	NA	5	15	0	1	1
rs754127	5	131515730	C	T	0.1968	0.134816	0.118983	rs17516457	8	AC063976.3	0	ncRNA_intronic	0.091	NA	2	15	0	1	1
rs55768605	17	43956734	C	A	0.2396	NA	0.565825	rs9899833	16	MAPT-AS1	0	ncRNA_intronic	0.091	7	14	14	0	1	1
rs79144359	20	6284338	C	T	0.06759	0.0160612	0.12813	rs62200027	18	AL109618.1	74742	intergenic	0.091	7	7	15	0	0	0
rs13433394	21	42831910	C	T	0.16	0.313118	0.410136	rs915823	20	MX1	768	downstream	0.091	2b	4	5	1	1	1
rs700641	2	198599233	C	T	0.4751	0.556204	0.931452	rs61054961	3	AC011997.1:BOLL	0:0	intronic	0.09	NA	5	15	1	1	1
rs12639750	4	106669023	C	A	0.2356	0.591067	0.229946	rs142285263	7	INTS12:GSTCD:RP11-45L9.1	0:0:0	ncRNA_intronic	0.09	7	4	15	1	1	1
rs2243211	5	132001422	C	A	0.07058	0.0883076	0.475822	rs75639632	8	AC004041.2	1457	intergenic	0.09	4	2	15	1	1	1
rs11076211	16	58008642	G	A	0.2276	0.0777725	0.136433	rs4784882	14	TEPP	1696	intergenic	0.09	5	5	15	1	1	1
rs550419346	17	43668017	G	A	0.2416	NA	0.549329	rs9899833	16	DND1P1	3721	intergenic	0.09	NA	5	15	0	1	1
rs570618455	17	44048502	GA	G	0.2406	NA	0.560517	rs9899833	16	MAPT	0	intronic	0.09	NA	4	15	1	1	1
rs35428517	19	51030293	AT	A	0.4404	NA	0.0502679	rs35028989	17	LRRC4B	0	intronic	0.09	NA	5	14	1	1	0
rs36073010	2	198328020	A	AC	0.4891	NA	0.76215	rs61054961	3	COQ10B	0	intronic	0.089	NA	4	5	1	1	1
rs1036333	2	198943787	G	T	0.4742	0.615668	0.714555	rs61054961	3	PLCL1	0	intronic	0.089	NA	5	15	1	1	1
rs1962800	3	45779943	A	G	0.3151	NA	0.491602	rs2251109	4	SACM1L	0	intronic	0.089	NA	4	4	1	1	1
rs116527836	3	168579837	G	A	0.05865	0.00900113	0.0821801	rs2421077	5	RPL21P43	2918	intergenic	0.089	6	5	15	0	1	1
rs66488378	17	43850935	CA	C	0.2396	NA	0.565825	rs9899833	16	CRHR1:RP11-105N13.4	0:0	ncRNA_intronic	0.089	NA	5	14	1	1	0
rs374039905	17	43961712	C	T	0.165	NA	0.37497	rs9899833	16	MAPT-AS1	0	ncRNA_intronic	0.089	6	9	14	0	1	1
rs2326735	20	6291011	T	C	0.4583	NA	0.0795159	rs62200027	18	AL109618.1	81415	intergenic	0.089	5	7	15	0	0	0
rs6054183	20	6354161	T	C	0.3559	0.058451	0.0788743	rs62200027	18	CASC20	73208	intergenic	0.089	7	9	15	0	0	1
rs7567279	2	198313726	G	A	0.2127	0.0135922	0.218853	rs61054961	3	RNU6-1029P	1150	intergenic	0.088	7	5	15	1	1	1
rs13413933	2	199162953	C	T	0.2435	0.0144566	0.0589155	rs61054961	3	PLCL1	0	intergenic	0.088	7	14	15	1	1	1
rs12517540	5	131153295	T	C	0.2535	NA	0.165064	rs17516457	8	ACSL6:AC034228.7	0:0	ncRNA_intronic	0.088	7	5	15	1	1	1
rs3792876	5	131637309	C	T	0.08946	0.202844	0.0637142	rs75639632	8	SLC22A4	0	intronic	0.088	4	2	15	1	1	1
rs191064408	12	133024185	G	C	0.01193	NA	0.0561815	rs75588192	13	RP11-503G7.1	9560	intergenic	0.088	5	5	14	0	0	1
rs7222039	17	38165541	T	C	0.4573	0.8876	0.459974	rs6503533	15	RP11-387H17.6	2937	intergenic	0.088	7	5	15	1	1	1
rs150001231	2	198370079	C	T	0.09642	0.0141432	0.0910177	rs61054961	3	HSPD1:HSPE1-MOB4	0:0	intronic	0.087	7	4	5	1	1	1
rs13088282	3	168725926	G	A	0.1918	0.113854	0.0741569	rs2421077	5	RP11-152C17.1	2671	intergenic	0.087	7	5	15	0	0	0
rs12638604	3	169040643	A	G	0.2694	0.0767155	0.146352	rs756644	5	MECOM	0	intronic	0.087	7	5	15	1	0	1
rs199856654	4	106670342	C	CAT	0.06362	NA	1	rs142285263	7	INTS12:GSTCD:RP11-45L9.1	0:0:0	ncRNA_intronic	0.087	NA	5	15	1	1	1
rs544075301	17	44369590	T	C	0.2396	NA	0.306519	rs9899833	16	ARL17B	0	intronic	0.087	NA	5	15	1	1	1
rs1411298	20	6488547	C	T	0.2286	0.131098	0.182014	rs62200027	18	CASC20	0	ncRNA_intronic	0.087	NA	9	15	0	0	1
rs35111941	1	78614690	C	CA	0.4443	NA	0.0720935	rs34517439	1	GIPC2	10556	intergenic	0.086	NA	5	15	0	1	1
rs9847280	3	45693326	G	A	0.2505	0.310408	0.27781	rs2251109	4	LIMD1	0	intronic	0.086	7	5	5	1	1	1
rs60809419	3	169036046	G	A	0.4095	0.404933	0.258268	rs756644	5	MECOM	0	intronic	0.086	6	5	15	1	0	0
rs36038787	4	103879936	C	T	0.05765	0.0153393	0.0954044	rs13135092	6	SLC9B1	0	intronic	0.086	7	5	15	1	1	1
rs1294673	4	106656223	C	T	0.2445	0.74822	0.211783	rs142285263	7	INTS12:GSTCD	0:0	intronic	0.086	7	4	8	1	1	1
rs17880301	10	81330664	G	A	0.06958	0.185071	0.0570275	rs2493719	11	SFTPA2	10510	intergenic	0.086	NA	9	9	0	1	1
rs7937440	11	272199	C	T	0.3072	0.0500165	0.0707642	rs12222188	12	NLRP6	6165	intergenic	0.086	6	1	15	1	1	1
rs76007856	17	43795238	G	A	0.2396	NA	0.565825	rs9899833	16	CRHR1:RP11-105N13.4	0:0	ncRNA_intronic	0.086	7	5	14	1	1	1
rs55942528	17	43932028	A	G	0.2396	NA	0.565825	rs9899833	16	MAPT-AS1	0	ncRNA_intronic	0.086	5	5	14	1	1	1
rs55686102	17	44202608	C	T	0.2406	0.926664	0.560517	rs9899833	16	KANSL1	0	intronic	0.086	2b	4	5	1	1	1
rs13412485	2	198768428	C	T	0.4761	0.402241	0.913335	rs61054961	3	PLCL1	0	intronic	0.085	7	5	15	1	1	1
rs551226383	2	198894419	T	C	0.1948	NA	0.287741	rs61054961	3	PLCL1	0	intronic	0.085	NA	5	15	1	1	1
rs11949166	5	132027681	A	T	0.2704	0.0131799	0.0840257	rs17516457	8	AC004237.1	0	ncRNA_intronic	0.085	6	5	5	1	1	1
rs76483787	7	99739219	T	C	0.07555	0.00933268	0.0616947	rs13243708	9	RPL7P60	913	upstream	0.085	4	2	15	1	1	1
rs12601749	17	38093315	A	G	0.4503	0.769175	0.240668	rs6503533	15	RP11-387H17.4	0	ncRNA_intronic	0.085	7	5	15	1	1	1
rs4795420	17	38167627	A	G	0.3787	NA	0.947918	rs6503533	15	RP11-387H17.6	851	downstream	0.085	7	5	15	1	1	1
rs75944932	17	44072423	A	C	0.2406	0.947144	0.560517	rs9899833	16	MAPT	0	intronic	0.085	6	4	15	1	1	1
rs116956554	17	44699851	G	A	0.2197	NA	0.518036	rs9899833	16	NSF	0	intronic	0.085	6	15	15	1	1	0
rs201619114	17	44735336	A	T	0.2087	NA	0.0539472	rs9899833	16	NSF	0	intronic	0.085	6	15	15	1	1	0
rs2803159	1	77942592	T	A	0.4314	0.0316377	0.0621981	rs34517439	1	AK5	0	intronic	0.084	6	2	15	1	0	1
rs57602436	2	198414439	A	G	0.2744	NA	0.327818	rs61054961	3	HSPE1-MOB4:MOB4	0:0	intronic	0.084	5	4	5	1	1	1
rs10931794	2	198776140	C	T	0.2644	0.124403	0.332563	rs61054961	3	PLCL1	0	intronic	0.084	6	5	15	1	1	0
rs116437317	3	168685005	G	A	0.02187	0.0133314	0.071925	rs2421077	5	RP11-152C17.1	35856	intergenic	0.084	7	14	15	0	0	1
rs10051609	5	130877080	C	G	0.2634	NA	0.171629	rs17516457	8	RAPGEF6:CTC-432M15.3	0:0	intronic	0.084	4	4	5	1	1	1
rs34459901	5	131200917	A	AT	0.2187	NA	0.140307	rs17516457	8	ACSL6:AC034228.7	0:0	ncRNA_intronic	0.084	NA	5	9	1	1	1
rs17771891	5	131744202	C	T	0.1968	0.0476678	0.136721	rs17516457	8	C5orf56	2125	intergenic	0.084	1f	5	15	1	1	1
rs10887356	10	81775078	C	T	0.3867	0.0635636	0.17231	rs2493719	11	RP11-369J21.11	2390	intergenic	0.084	7	5	15	0	1	1
rs551976521	17	44366665	C	T	0.2396	NA	0.534957	rs9899833	16	ARL17B	0	intronic	0.084	NA	4	15	1	1	1
rs13048253	21	35359498	G	A	0.2445	0.0320236	0.0634469	rs76342266	19	LINC00649	9505	intergenic	0.084	7	5	15	0	1	1
rs6533221	4	106803895	C	A	0.2475	0.812865	0.212673	rs142285263	7	INTS12	0	intronic	0.083	6	5	15	1	1	1
rs39897	5	131436896	C	T	0.4553	0.042936	0.253358	rs17516457	8	snoZ6	21069	intergenic	0.083	4	2	15	0	1	1
rs10887199	10	81702834	T	C	0.1083	NA	0.100172	rs2493719	11	MBL1P:SFTPD	0:0	ncRNA_intronic	0.083	7	5	15	1	1	1
rs8068589	17	43836665	C	A	0.4314	NA	0.150533	rs9899833	16	CRHR1:RP11-105N13.4	0:0	ncRNA_intronic	0.083	6	5	14	1	1	1
rs530766798	17	44369585	C	A	0.2396	NA	0.306519	rs9899833	16	ARL17B	0	intronic	0.083	NA	5	15	1	1	1
rs71338563	20	6405744	C	T	0.3608	0.0563052	0.0600004	rs62200027	18	CASC20	21625	intergenic	0.083	6	14	15	0	0	1
rs60186500	20	6486972	G	A	0.2306	NA	0.262113	rs62200027	18	CASC20	0	ncRNA_intronic	0.083	5	14	15	0	0	1
rs13011918	2	198779083	T	C	0.4771	0.185579	0.90964	rs61054961	3	PLCL1	0	intronic	0.082	7	5	15	1	1	0
rs10936572	3	168766440	C	T	0.167	0.0582315	0.137797	rs2421077	5	MECOM	34846	intergenic	0.082	6	5	15	0	1	1
rs2706403	5	131799012	A	G	0.3817	0.858315	0.707468	rs17516457	8	C5orf56	0	intronic	0.082	7	3	7	1	1	1
17:38162483:C:G	17	38162483	C	G	0.3787	NA	0.947918	rs6503533	15	RP11-387H17.6	5995	intergenic	0.082	NA	5	15	1	1	1
rs35617599	19	50874794	G	A	0.325	0.861596	0.834805	rs35028989	17	NR1H2	0	intronic	0.082	7	5	15	1	1	1
rs3958594	20	6291984	A	G	0.4245	0.208453	0.0729516	rs62200027	18	AL109618.1	82388	intergenic	0.082	NA	7	15	0	0	0
rs12041509	1	77969621	T	G	0.171	0.579245	0.267833	rs34517439	1	AK5	0	intronic	0.081	6	5	15	1	1	1
rs2301613	9	136314677	C	G	0.3857	0.0601487	0.0651341	rs3758348	10	ADAMTS13	0	intronic	0.081	5	1	15	1	1	1
rs3124775	9	136361510	A	G	0.4433	0.111646	0.0834526	rs3758348	10	SLC2A6	17250	intergenic	0.081	NA	2	15	0	1	1
rs147843065	10	81356458	T	C	0.07654	NA	0.0614443	rs2493719	11	SFTPA3P	1041	intergenic	0.081	7	9	15	0	1	1
rs4085083	10	81436122	C	T	0.162	0.189839	0.0940237	rs2493719	11	RP11-506M13.3:RP11-119F19.2	0:0	ncRNA_intronic	0.081	NA	5	15	0	1	0
rs2475643	10	81682470	T	C	0.07356	NA	0.0516996	rs2493719	11	MBL1P	0	ncRNA_exonic	0.081	NA	5	15	0	1	1
rs80095037	17	43838237	G	T	0.2555	NA	0.0951359	rs9899833	16	CRHR1:RP11-105N13.4	0:0	ncRNA_intronic	0.081	7	5	14	1	1	1
rs78938131	17	44157622	T	G	0.2406	0.940049	0.560517	rs9899833	16	KANSL1	0	intronic	0.081	4	4	5	1	1	1
rs8128997	21	42832796	T	C	0.162	0.336407	0.409634	rs915823	20	MX1	1654	intergenic	0.081	4	5	5	1	1	1
rs233809	4	103212430	G	T	0.2922	0.44561	0.245268	rs13135092	6	SLC39A8	0	intronic	0.08	7	4	15	1	1	1
rs2078387	5	131884894	C	A	0.2018	0.0893352	0.18361	rs75639632	8	IL5	0	intronic	0.08	NA	14	15	1	1	1
rs12673005	7	99576068	G	A	0.4105	0.359528	0.587729	rs13243708	9	AZGP1	2287	intergenic	0.08	6	5	14	1	1	1
rs7899513	10	82150559	G	A	0.4423	0.0212148	0.0579977	rs2493719	11	FAM213A	17025	intergenic	0.08	5	5	15	0	1	1
rs117122099	12	133024452	C	T	0.02087	0.0558253	0.0755265	rs75588192	13	RP11-503G7.1	9293	intergenic	0.08	5	5	14	0	1	1
rs3812828	12	133090791	A	G	0.2167	0.367832	0.520769	rs75588192	13	FBRSL1	0	intronic	0.08	5	4	5	1	1	1
rs642185	17	43690637	T	C	0.2276	NA	0.523359	rs9899833	16	RPS26P8	4287	intergenic	0.08	5	14	15	1	1	1
rs55840731	17	43769277	C	G	0.2396	NA	0.565825	rs9899833	16	CRHR1:RP11-105N13.4	0:0	ncRNA_intronic	0.08	5	13	14	1	1	1
rs6085601	20	6540558	A	T	0.2217	0.11009	0.174182	rs62200027	18	CASC20	31451	intergenic	0.08	4	5	15	0	0	1
rs58335266	2	198370340	A	G	0.3042	NA	0.347581	rs61054961	3	HSPD1:HSPE1-MOB4	0:0	intronic	0.079	6	4	5	1	1	1
rs1369511	2	198746115	G	C	0.4771	0.734639	0.90964	rs61054961	3	PLCL1	0	intronic	0.079	7	5	15	1	1	1
rs73056823	2	198769788	T	C	0.2117	0.0326347	0.319212	rs61054961	3	PLCL1	0	intronic	0.079	6	5	15	1	1	1
rs62320070	4	106945015	T	C	0.07256	0.259816	0.0792639	rs142285263	7	RP11-710F7.3	1379	intergenic	0.079	6	5	15	0	1	1
rs1250945	10	81292183	A	C	0.2823	0.279164	0.0597818	rs2493719	11	RP11-589B3.7	5795	intergenic	0.079	NA	14	15	0	1	1
rs12098384	10	81738750	G	A	0.02982	0.0183245	0.0508489	rs2493719	11	SFTPD	0	intronic	0.079	6	5	14	1	1	1
rs12453343	17	38181176	C	A	0.3688	0.604113	0.340702	rs6503533	15	MED24	0	intronic	0.079	6	4	4	1	1	1
rs2959992	17	43544206	G	C	0.1958	NA	0.425803	rs9899833	16	PLEKHM1	0	intronic	0.079	6	4	5	1	1	0
rs567642046	17	44358811	G	A	0.1938	NA	0.425489	rs9899833	16	ARL17B	0	intronic	0.079	NA	5	15	1	1	1
rs1518367	2	198807015	T	A	0.2634	0.269657	0.322468	rs61054961	3	PLCL1	0	intronic	0.078	6	5	15	1	1	1
rs7620663	3	45806226	C	A	0.3718	NA	0.44374	rs2251109	4	SLC6A20	0	intronic	0.078	5	4	15	1	1	1
rs2119211	4	103155652	G	A	0.3082	0.0306453	0.0550998	rs13135092	6	SLC39A8	16545	intergenic	0.078	NA	8	15	0	1	1
rs2522052	5	131798487	C	T	0.3817	0.8495	0.707468	rs17516457	8	C5orf56	0	intronic	0.078	7	3	5	1	1	1
rs60153262	5	131984835	C	T	0.04175	0.81689	0.957166	rs75639632	8	AC004041.2	0	ncRNA_intronic	0.078	6	5	15	1	1	1
rs72797378	5	131986925	A	T	0.1809	0.169334	0.203838	rs75639632	8	AC004041.2	0	ncRNA_intronic	0.078	6	5	14	1	1	1
rs62066728	17	43335876	G	A	0.04871	0.00883444	0.0723558	rs9899833	16	MAP3K14-AS1:SPATA32	0:0	ncRNA_intronic	0.078	5	4	5	1	1	1
rs62065403	17	43551523	T	C	0.1958	NA	0.425803	rs9899833	16	PLEKHM1	0	intronic	0.078	7	4	5	1	1	1
rs34769294	21	42864145	C	CA	0.2376	NA	0.0560677	rs915823	20	TMPRSS2	0	intronic	0.078	NA	4	14	1	0	1
rs34140909	1	77960612	G	A	0.3429	0.13936	0.0649823	rs34517439	1	AK5	0	intronic	0.077	7	5	15	1	1	1
rs17035960	4	106531846	C	T	0.0666	0.785085	0.693106	rs142285263	7	ARHGEF38	0	intronic	0.077	3a	5	15	1	1	1
rs12930038	16	58115941	C	T	0.1849	0.399358	0.113169	rs4784882	14	Y_RNA	1030	intergenic	0.077	5	5	15	0	1	1
rs2914982	2	198202793	G	C	0.4215	0.182627	0.480737	rs61054961	3	AC010746.3	25328	intergenic	0.076	7	5	15	0	1	1
rs75909202	2	198380635	C	T	0.4135	0.487643	0.623669	rs61054961	3	HSPD1:HSPE1-MOB4:MOB4	0:0:0	UTR5	0.076	4	1	1	1	1	1
rs36020677	3	45614955	G	A	0.1163	0.0708532	0.0580601	rs2251109	4	LIMD1	0	NA	0.076	7	2	15	1	1	1
rs62295683	3	168774943	C	G	0.496	0.595562	0.202444	rs2421077	5	MECOM	26343	intergenic	0.076	7	5	15	0	0	1
rs11746729	5	132123536	G	A	0.4404	0.0813269	0.119338	rs17516457	8	SEPT8	0	intronic	0.076	5	5	14	1	1	1
10:81789710:C:T	10	81789710	C	T	0.4702	NA	0.0945705	rs2493719	11	C1DP2	1889	intergenic	0.076	7	14	15	0	1	1
rs12770500	10	82158156	C	T	0.1173	NA	0.0657764	rs2493719	11	FAM213A	9428	intergenic	0.076	6	5	15	1	1	1
rs57222984	17	43758898	A	G	0.2654	NA	0.495339	rs9899833	16	CRHR1:RP11-105N13.4	0:0	ncRNA_intronic	0.076	5	5	14	1	1	1
rs71641308	1	78086718	C	T	0.05368	0.933766	0.409171	rs34517439	1	ZZZ3	0	intronic	0.075	7	4	5	1	1	1
rs12621129	2	198265350	T	C	0.2724	NA	0.328603	rs61054961	3	SF3B1	0	intronic	0.075	6	4	4	1	1	1
rs112543091	4	106716124	C	T	0.06362	0.922247	1	rs142285263	7	INTS12:GSTCD:RP11-45L9.1	0:0:0	ncRNA_intronic	0.075	6	5	15	1	1	1
rs147394126	10	81340020	T	C	0.06958	0.189246	0.0570275	rs2493719	11	MBL3P	2033	intergenic	0.075	6	5	15	0	1	1
rs35622589	16	58097849	C	G	0.1859	0.658289	0.180109	rs4784882	14	MMP15	17043	intergenic	0.075	5	5	15	0	1	0
rs7502514	17	38188844	G	A	0.3807	NA	0.971346	rs6503533	15	MED24	0	intronic	0.075	1f	2	4	1	1	1
rs560839759	17	44574003	A	T	0.329	NA	0.060753	rs9899833	16	RP11-995C19.2	7308	intergenic	0.075	NA	4	15	0	1	0
rs1607374	2	198800440	A	G	0.2634	0.225894	0.322468	rs61054961	3	PLCL1	0	intronic	0.074	NA	5	15	1	1	1
rs7582715	2	198874310	T	G	0.2147	NA	0.328753	rs61054961	3	PLCL1	0	intronic	0.074	6	5	15	1	1	1
rs183974619	4	106785274	G	A	0.0666	0.426913	0.952066	rs142285263	7	INTS12	0	intronic	0.074	7	9	15	1	1	1
rs62321373	4	107068581	C	T	0.07058	0.315946	0.0832961	rs142285263	7	TBCK	0	intronic	0.074	7	4	15	1	1	1
rs500499	9	136148648	C	G	0.4195	NA	0.067987	rs3758348	10	ABO	0	ncRNA_intronic	0.074	4	1	13	0	1	1
rs4327922	9	136300712	C	T	0.3429	0.00962812	0.0579716	rs3758348	10	ADAMTS13	0	intronic	0.074	7	4	15	1	1	1
rs56235549	10	81834948	G	A	0.08449	0.145843	0.0586804	rs2493719	11	TMEM254-AS1	0	ncRNA_intronic	0.074	7	5	15	1	1	1
rs4992762	12	133140352	G	A	0.4324	NA	0.0804093	rs75588192	13	FBRSL1	0	intronic	0.074	NA	4	5	1	1	0
rs12150091	17	43776242	A	G	0.2396	NA	0.565825	rs9899833	16	CRHR1:RP11-105N13.4	0:0	ncRNA_intronic	0.074	7	9	14	1	1	1
rs5019353	3	45755730	G	T	0.4831	NA	0.603408	rs2251109	4	SACM1L	0	intronic	0.073	6	4	4	1	1	1
rs35861768	3	168616699	G	T	0.3966	0.0373766	0.0561457	rs2421077	5	RP11-368I23.2	4454	intergenic	0.073	6	14	15	0	0	1
4:103111568:A:C	4	103111568	C	A	0.495	NA	0.0577086	rs13135092	6	SLC39A8	60629	intergenic	0.073	7	7	15	0	0	1
rs1585606	4	103376409	G	A	0.09642	0.298441	0.400914	rs13135092	6	RP11-499E18.1	5241	intergenic	0.073	7	7	15	0	1	1
rs12626964	21	35289762	C	G	0.08847	0.824877	0.794043	rs76342266	19	LINC00649	0	ncRNA_intronic	0.073	5	5	15	1	1	1
rs73372166	21	42839038	G	A	0.1362	NA	0.523154	rs915823	20	TMPRSS2	0	intronic	0.073	5	4	15	1	1	1
rs111811916	2	198399416	G	A	0.4871	0.764015	0.768365	rs61054961	3	HSPE1-MOB4:MOB4	0:0	intronic	0.072	6	4	5	1	1	1
rs2544419	4	106802979	C	T	0.2475	0.183817	0.212673	rs142285263	7	INTS12	0	intronic	0.072	7	5	15	1	1	1
rs762534	5	132004756	C	A	0.06759	NA	0.321325	rs75639632	8	AC004041.2	4791	intergenic	0.072	5	5	15	1	1	1
rs35193855	10	81788495	C	A	0.1074	0.192826	0.0644383	rs2493719	11	C1DP2	3104	intergenic	0.072	7	7	15	0	1	1
rs62054442	17	43829353	A	G	0.2406	NA	0.560517	rs9899833	16	CRHR1:RP11-105N13.4	0:0	ncRNA_intronic	0.072	5	5	14	1	1	1
rs73056859	2	198801720	A	G	0.2117	NA	0.31051	rs61054961	3	PLCL1	0	intronic	0.071	6	5	15	1	1	1
rs1304164	2	198877234	C	A	0.2147	NA	0.328753	rs61054961	3	PLCL1	0	intronic	0.071	5	5	15	1	1	1
rs4458030	17	38121706	G	A	0.3628	0.828858	0.196483	rs6503533	15	GSDMA	0	intronic	0.071	NA	5	15	1	1	1
rs1234593	17	43467236	T	C	0.4861	NA	0.0971652	rs9899833	16	ARHGAP27	4038	intergenic	0.071	6	5	5	1	1	1
rs6691317	1	78038898	G	A	0.2922	0.0227851	0.0512195	rs34517439	1	ZZZ3	0	intronic	0.07	7	4	5	1	1	1
rs1218588	1	154831336	G	A	0.2276	0.126927	0.0642306	rs11580040	2	KCNN3	0	intronic	0.07	NA	1	15	1	1	1
rs7720910	5	131360347	G	A	0.1998	0.310175	0.113719	rs17516457	8	AC034228.2	11454	intergenic	0.07	5	5	14	0	1	1
rs61861045	10	81337104	G	A	0.06958	0.187719	0.0570275	rs2493719	11	MBL3P	4949	intergenic	0.07	7	13	15	0	1	1
rs111342401	17	43673025	A	C	0.02187	NA	0.0592984	rs9899833	16	RP11-707O23.5	5209	intergenic	0.07	5	5	15	0	0	1
rs112206871	17	44041817	A	G	0.2406	0.937404	0.560517	rs9899833	16	MAPT	0	intronic	0.07	6	4	14	1	1	1
rs2732644	17	44252098	C	T	0.2406	0.927057	0.560517	rs9899833	16	KANSL1	0	intronic	0.07	NA	4	5	1	1	1
rs111846453	21	35223995	A	G	0.02982	0.0183228	0.0710858	rs76342266	19	AP000304.12:ITSN1	0:0	intronic	0.07	6	5	15	1	1	1
rs118072804	7	99605353	G	A	0.1282	NA	0.133763	rs13243708	9	ZKSCAN1	7850	intergenic	0.069	7	5	15	1	1	1
rs17690661	17	43924521	G	A	0.2396	NA	0.565825	rs9899833	16	MAPT-AS1	0	ncRNA_intronic	0.069	1f	5	15	1	1	1
rs78834738	17	44022434	G	A	0.2396	0.920583	0.565825	rs9899833	16	MAPT	0	intronic	0.069	NA	4	14	1	1	1
rs2423164	20	6519054	C	T	0.1392	0.0104144	0.0914054	rs62200027	18	CASC20	9947	intergenic	0.069	6	5	15	0	0	1
rs9977699	21	35350902	C	T	0.4652	NA	0.140606	rs76342266	19	LINC00649	909	downstream	0.069	5	2	15	0	1	1
rs143044407	21	42905174	C	T	0.04175	0.0625762	0.114862	rs915823	20	TMPRSS2	2130	intergenic	0.069	7	5	14	1	1	1
rs2117339	2	198915734	C	T	0.4493	0.616498	0.772522	rs61054961	3	PLCL1	0	intronic	0.068	5	5	15	1	1	1
rs201566175	3	168680859	G	A	0.3131	NA	0.104765	rs2421077	5	RP11-368I23.4	34472	intergenic	0.068	7	14	15	0	0	1
rs10936568	3	168737002	C	T	0.02684	0.0358319	0.12314	rs2421077	5	RP11-152C17.1	13747	intergenic	0.068	5	5	15	0	0	0
rs13235951	7	100087459	C	T	0.1262	0.396873	0.227743	rs13243708	9	NYAP1	0	intronic	0.068	4	2	7	1	1	1
rs61727625	9	136377221	CATGT	C	0.4294	NA	0.0595604	rs3758348	10	TMEM8C	2486	intergenic	0.068	NA	1	14	1	0	1
rs11076218	16	58112611	T	C	0.4264	0.0292541	0.0818017	rs4784882	14	Y_RNA	4360	intergenic	0.068	7	5	15	0	1	1
rs1724416	17	43671965	G	T	0.1034	NA	0.262445	rs9899833	16	RP11-707O23.5	6269	intergenic	0.068	6	5	15	0	1	1
rs7215239	17	43767773	T	C	0.2654	NA	0.495339	rs9899833	16	CRHR1:RP11-105N13.4	0:0	ncRNA_intronic	0.068	1f	7	13	1	1	1
rs543488052	2	198377272	T	TG	0.4135	NA	0.628504	rs61054961	3	HSPD1:HSPE1-MOB4	0:0	intronic	0.067	NA	5	5	1	1	1
rs871154	4	103016842	G	A	0.4483	0.0160484	0.0579	rs13135092	6	BANK1	20872	intergenic	0.067	NA	9	15	0	1	1
rs157578	5	131561322	G	C	0.16	NA	0.124611	rs17516457	8	P4HA2	0	intronic	0.067	4	2	7	1	1	1
rs11979058	7	99537733	G	A	0.2237	0.047458	0.068342	rs13243708	9	RP4-604G5.1	0	ncRNA_intronic	0.067	7	5	14	0	1	1
rs61862073	10	81348295	G	C	0.06958	0.175219	0.0570275	rs2493719	11	MBL3P	3661	intergenic	0.067	7	5	15	0	1	1
rs113589236	17	43981795	G	A	0.2396	NA	0.565825	rs9899833	16	MAPT	0	intronic	0.067	7	5	14	1	1	1
rs373937826	17	44095513	GA	G	0.3728	NA	0.109858	rs9899833	16	MAPT	0	intronic	0.067	NA	5	5	1	1	1
rs72706130	1	155677255	A	G	0.0328	0.0416471	0.200039	rs11580040	2	MSTO1:MSTO2P:DAP3	0:0:0	ncRNA_intronic	0.066	6	5	5	1	1	1
rs200652413	2	198499852	G	T	0.2624	0.290328	0.385643	rs61054961	3	RFTN2	0	intronic	0.066	7	5	15	1	1	1
rs17464000	3	168721580	T	C	0.1918	NA	0.0741569	rs2421077	5	RP11-152C17.1	0	ncRNA_intronic	0.066	5	5	15	0	0	0
rs564696501	4	106514537	T	TAA	0.06759	NA	0.604752	rs142285263	7	ARHGEF38	0	intronic	0.066	NA	5	15	1	1	1
rs11745955	5	130605143	C	T	0.2724	0.148728	0.172997	rs17516457	8	CDC42SE2	0	intronic	0.066	7	2	5	1	1	1
rs7221894	17	38165485	T	C	0.3787	NA	0.947918	rs6503533	15	RP11-387H17.6	2993	intergenic	0.066	7	5	15	1	1	1
rs62063662	17	44119840	T	C	0.3569	0.444329	0.0633641	rs9899833	16	KANSL1	0	intronic	0.066	6	4	4	1	1	1
rs575822367	17	44346690	C	G	0.2008	NA	0.459224	rs9899833	16	RP11-259G18.1	629	downstream	0.066	NA	5	15	1	1	1
rs34722033	20	6528566	A	AC	0.2237	NA	0.179743	rs62200027	18	CASC20	19459	intergenic	0.066	NA	13	15	0	0	1
rs2145275	20	6573455	C	T	0.4155	0.297905	0.702547	rs62200027	18	CASC20	64348	intergenic	0.066	6	5	15	0	1	0
rs11731714	4	106675946	A	T	0.06362	0.931029	1	rs142285263	7	INTS12:GSTCD:RP11-45L9.1	0:0:0	ncRNA_intronic	0.065	7	5	15	1	1	1
rs4552462	4	106993606	G	A	0.07157	0.356464	0.0812522	rs142285263	7	TBCK	0	intronic	0.065	7	5	15	1	1	1
rs17884389	10	81320623	C	T	0.4026	0.59301	0.173626	rs2493719	11	SFTPA2	469	upstream	0.065	NA	5	14	1	1	1
rs12265591	10	81789301	A	G	0.4225	0.0918085	0.231109	rs2493719	11	C1DP2	2298	intergenic	0.065	4	7	15	0	1	1
10:82164090:G:T	10	82164090	G	T	0.1173	NA	0.0657764	rs2493719	11	FAM213A	3494	intergenic	0.065	7	5	15	1	1	1
rs62061724	17	44014982	G	T	0.2386	NA	0.563954	rs9899833	16	MAPT	0	intronic	0.065	6	5	14	1	1	1
rs62062288	17	44096553	G	A	0.2366	0.928917	0.550834	rs9899833	16	MAPT	0	intronic	0.065	7	4	5	1	1	1
rs77184207	17	44142332	T	G	0.2406	0.675812	0.560517	rs9899833	16	KANSL1	0	intronic	0.065	NA	4	4	1	1	1
rs6851480	4	103041851	C	T	0.4463	0.0184961	0.0530243	rs13135092	6	BANK1	45881	intergenic	0.064	5	9	15	0	1	1
rs152126	5	131383667	A	C	0.2495	0.0851986	0.167504	rs17516457	8	IL3	12554	intergenic	0.064	6	5	15	0	1	1
rs10052993	5	131969279	G	T	0.1918	0.0886325	0.188575	rs75639632	8	RAD50:AC004041.2	0:0	ncRNA_intronic	0.064	6	4	5	1	0	1
rs17881886	10	81330763	AT	A	0.06958	NA	0.0570275	rs2493719	11	SFTPA2	10609	intergenic	0.064	NA	9	9	0	1	1
rs376182414	10	81536653	G	T	0.1163	0.0965902	0.0639688	rs2493719	11	RP11-119F19.2	10567	intergenic	0.064	7	5	15	0	1	1
rs2696664	17	44251698	G	A	0.2406	0.861631	0.560517	rs9899833	16	KANSL1	0	intronic	0.064	NA	4	5	1	1	1
rs866500	7	99840461	G	A	0.2356	NA	0.170198	rs13243708	9	GATS:GATS	0:0	ncRNA_intronic	0.063	1f	5	5	1	1	1
rs2256462	10	81685593	C	T	0.3777	0.306335	0.496247	rs2493719	11	MBL1P	0	ncRNA_intronic	0.063	6	5	15	0	1	1
rs200149613	17	43673011	CG	C	0.1153	NA	0.297322	rs9899833	16	RP11-707O23.5	5223	intergenic	0.063	NA	5	15	0	1	1
rs2532384	17	44317210	C	A	0.2416	0.638367	0.555248	rs9899833	16	RP11-259G18.2	3761	intergenic	0.063	NA	5	15	0	1	1
rs6760078	2	198563742	A	T	0.2177	0.0394491	0.339006	rs61054961	3	AC011997.1	0	intronic	0.062	6	5	15	1	1	1
rs9784308	3	168798855	C	T	0.08549	0.718671	0.33408	rs2421077	5	MECOM	2431	intergenic	0.062	7	5	15	1	1	1
rs72673855	4	106756989	A	G	0.06561	0.887244	0.967681	rs142285263	7	INTS12:GSTCD	0:0	intronic	0.062	6	4	5	1	1	1
rs1610803	10	81372796	T	C	0.07157	0.263688	0.0552581	rs2493719	11	SFTPA1	0	intronic	0.062	5	5	15	1	1	1
rs1054054	10	81682728	C	T	0.07058	0.186131	0.0561316	rs2493719	11	MBL1P	0	ncRNA_exonic	0.062	3a	2	15	0	1	1
rs3213762	17	38178627	A	G	0.3777	NA	0.943241	rs6503533	15	MED24	0	intronic	0.062	1f	3	4	1	1	1
rs1330021	20	6495416	A	C	0.3529	0.0171082	0.30614	rs62200027	18	CASC20	0	ncRNA_intronic	0.062	5	5	15	0	0	1
rs11375902	3	169124627	G	GT	0.1362	NA	0.0701826	rs756644	5	MECOM	0	intronic	0.061	NA	5	15	1	0	1
rs60545874	5	131360014	G	A	0.1352	0.00914048	0.0769279	rs17516457	8	AC034228.2	11121	intergenic	0.061	5	5	14	0	1	1
rs3916441	5	131369241	A	G	0.4592	0.0348548	0.151526	rs17516457	8	AC034228.2	20348	intergenic	0.061	6	9	15	0	1	1
rs587759	5	131392480	G	A	0.2087	0.323758	0.122485	rs17516457	8	IL3	3741	intergenic	0.061	4	5	15	1	1	1
rs4705941	5	131740448	T	C	0.1481	0.474117	0.056532	rs17516457	8	C5orf56	5879	intergenic	0.061	6	5	15	1	1	1
rs113167539	5	131985988	TA	T	0.1968	NA	0.191082	rs75639632	8	AC004041.2	0	ncRNA_intronic	0.061	NA	5	15	1	0	1
rs4933852	10	81863585	A	C	0.3549	NA	0.156962	rs2493719	11	TMEM254	11271	intergenic	0.061	6	5	15	0	1	1
rs76369161	12	133301803	C	T	0.01392	0.045498	0.0822726	rs75588192	13	ANKLE2	450	downstream	0.061	5	3	4	1	1	1
rs4795419	17	38166003	G	A	0.3787	NA	0.947918	rs6503533	15	RP11-387H17.6	2475	intergenic	0.061	6	5	15	1	1	1
rs34915103	17	43493560	C	G	0.1968	0.652077	0.401038	rs9899833	16	ARHGAP27	0	intronic	0.061	7	5	15	1	1	1
rs17650872	17	44039516	G	T	0.2406	0.929057	0.560517	rs9899833	16	MAPT	0	intronic	0.061	1f	4	14	1	1	1
rs62063676	17	44129800	G	A	0.2406	0.926078	0.560517	rs9899833	16	KANSL1	0	intronic	0.061	5	4	5	1	1	1
rs7581202	2	198836777	A	G	0.2147	NA	0.315424	rs61054961	3	PLCL1	0	intronic	0.06	2b	5	15	1	1	1
rs76948880	3	45618463	T	C	0.03777	0.0132058	0.053507	rs2251109	4	LIMD1	0	NA	0.06	6	5	15	1	1	1
rs267216	3	45632221	A	G	0.4503	0.0169917	0.209898	rs2251109	4	LIMD1	0	intergenic	0.06	7	5	15	1	1	1
rs974942	3	168746694	G	T	0.08151	0.0389665	0.369213	rs2421077	5	RP11-152C17.1	23439	intergenic	0.06	3a	5	15	0	0	0
rs567103249	10	81421354	G	C	0.166	NA	0.0750396	rs2493719	11	RP11-506M13.3	0	ncRNA_intronic	0.06	NA	15	15	0	1	1
rs2495600	10	81636265	G	T	0.3529	NA	0.479527	rs2493719	11	CTSLP6	2605	intergenic	0.06	NA	14	15	0	1	0
rs139305247	21	42860655	C	T	0.02684	0.0243399	0.10744	rs915823	20	TMPRSS2	0	intronic	0.06	6	4	14	1	1	1
rs9982697	21	42938418	G	A	0.09344	NA	0.0670489	rs915823	20	AP001610.9	3532	intergenic	0.06	5	5	15	0	1	1
rs12742653	1	78339481	A	T	0.2893	0.541818	0.260584	rs34517439	1	FAM73A	0	intronic	0.059	6	4	5	1	1	0
rs11130063	3	45493862	C	T	0.3787	0.0100492	0.0616385	rs2251109	4	LARS2	0	intronic	0.059	7	4	5	1	1	1
rs144647739	10	81638632	T	C	0.06262	0.0265052	0.061396	rs2493719	11	CTSLP6	4972	intergenic	0.059	6	14	15	0	1	0
rs140422189	10	81639066	A	C	0.06262	0.0233284	0.061396	rs2493719	11	CTSLP6	5406	intergenic	0.059	6	14	15	0	1	0
rs11290044	12	133150253	A	AG	0.3529	NA	0.150918	rs75588192	13	FBRSL1	0	intronic	0.059	NA	4	4	1	1	0
rs188223035	21	35307749	C	T	0.01292	NA	0.0823105	rs76342266	19	LINC00649	0	ncRNA_intronic	0.059	7	1	5	0	0	1
rs6698295	1	77945965	G	A	0.168	0.631805	0.275319	rs34517439	1	AK5	0	intronic	0.058	6	4	15	1	1	1
rs11295546	1	78230470	AT	A	0.3459	NA	0.0562973	rs34517439	1	USP33	4932	intergenic	0.058	NA	7	15	1	1	1
rs1447096	4	106559378	G	T	0.2326	0.738394	0.18872	rs142285263	7	ARHGEF38	0	intronic	0.058	6	2	15	1	1	1
rs7716474	5	131383983	G	C	0.338	0.0610441	0.537393	rs17516457	8	IL3	12238	intergenic	0.058	6	5	15	0	1	1
rs11955347	5	131567924	G	A	0.4195	0.207406	0.794604	rs17516457	8	P4HA2	0	intronic	0.058	6	5	15	1	1	1
rs568158082	17	44274838	G	A	0.2117	NA	0.485077	rs9899833	16	KANSL1	0	intronic	0.058	NA	2	5	1	1	1
rs72914969	2	198400935	G	A	0.3797	0.658018	0.5407	rs61054961	3	HSPE1-MOB4:MOB4	0:0	intronic	0.057	6	4	4	1	1	0
rs551816309	4	106681309	GA	G	0.06561	NA	0.966449	rs142285263	7	INTS12:GSTCD:RP11-45L9.1	0:0:0	ncRNA_intronic	0.057	NA	5	15	1	1	1
rs2758537	10	81652720	A	C	0.3956	0.862135	0.789831	rs2493719	11	PGGT1BP2	0	ncRNA_exonic	0.057	6	13	15	0	1	1
rs11641973	16	58102325	A	T	0.2674	0.0529451	0.121558	rs4784882	14	Y_RNA	14646	intergenic	0.057	7	14	15	0	1	0
rs564828190	17	44497887	G	C	0.3579	NA	0.0876188	rs9899833	16	NSFP1	0	ncRNA_intronic	0.057	NA	5	15	0	1	1
rs6133302	20	6230570	C	T	0.1451	0.0262608	0.0631768	rs62200027	18	AL109618.1	20974	intergenic	0.057	5	9	15	0	0	1
rs113964240	2	198456310	C	A	0.4901	0.797961	0.765134	rs61054961	3	RFTN2	0	intronic	0.056	4	1	15	1	1	1
rs201234054	2	198575582	TA	T	0.2137	NA	0.327287	rs61054961	3	AC011997.1	0	intronic	0.056	NA	4	5	1	1	1
rs13320959	3	168776031	C	A	0.1909	0.681964	0.195931	rs2421077	5	MECOM	25255	intergenic	0.056	7	5	15	0	1	1
rs9903250	17	38031030	A	G	0.492	NA	0.0607445	rs6503533	15	ZPBP2	0	intronic	0.056	7	9	14	1	1	1
rs12936645	17	43495420	A	T	0.1948	NA	0.39537	rs9899833	16	ARHGAP27	0	intronic	0.056	6	4	15	1	1	1
rs74944644	17	43940020	T	C	0.2396	NA	0.565825	rs9899833	16	MAPT-AS1	0	ncRNA_intronic	0.056	NA	5	14	0	1	1
rs72669992	4	106579154	G	A	0.06759	0.434861	0.792546	rs142285263	7	ARHGEF38	0	intronic	0.055	5	4	15	1	1	1
rs35956586	5	132146552	GT	G	0.2535	NA	0.0513782	rs17516457	8	SOWAHA	2480	intergenic	0.055	NA	5	14	1	1	1
rs6465762	7	99620554	G	A	0.2773	0.230652	0.280842	rs13243708	9	ZKSCAN1	0	intronic	0.055	2b	1	4	1	1	1
rs581107	9	136147702	T	C	0.4195	NA	0.067987	rs3758348	10	ABO	0	ncRNA_intronic	0.055	5	2	14	0	1	1
rs11525181	9	136373860	G	A	0.162	0.0338325	0.0956022	rs3758348	10	TMEM8C	5847	intergenic	0.055	6	5	14	1	1	1
rs12918521	16	58096284	C	G	0.1859	0.654382	0.180109	rs4784882	14	MMP15	15478	intergenic	0.055	7	5	15	0	1	0
rs7213668	17	38066509	G	A	0.2018	0.294796	0.14672	rs6503533	15	GSDMB	0	intronic	0.055	7	4	5	1	1	1
rs2227325	17	38172272	C	T	0.08549	0.0245718	0.0733782	rs6503533	15	CSF3	0	intronic	0.055	4	1	5	1	1	1
rs12150611	17	44149741	G	A	0.2406	0.929051	0.560517	rs9899833	16	KANSL1	0	intronic	0.055	7	4	5	1	1	1
rs62060952	17	44273398	C	T	0.1988	NA	0.456275	rs9899833	16	KANSL1:KANSL1-AS1	0:0	ncRNA_intronic	0.055	5	2	5	1	1	1
rs34861335	20	6228139	TA	T	0.2167	NA	0.0784613	rs62200027	18	AL109618.1	18543	intergenic	0.055	NA	9	15	0	1	1
rs3213867	2	198953816	G	A	0.1899	0.00977414	0.270562	rs61054961	3	PLCL1	0	intronic	0.054	NA	4	15	1	1	1
rs62294335	3	169141534	T	A	0.2465	NA	0.0655003	rs116827288	5	MECOM	0	intronic	0.054	7	5	15	1	1	1
rs73545172	16	57987769	C	A	0.2247	0.0206808	0.063749	rs4784882	14	CNGB1	0	intronic	0.054	5	5	15	1	1	1
17:38162483:C:T	17	38162483	T	C	0.4662	NA	0.947918	rs6503533	15	RP11-387H17.6	5995	NA	0.054	NA	5	15	1	1	1
rs2435200	17	44071851	G	A	0.4394	0.565546	0.364496	rs9899833	16	MAPT	0	intronic	0.054	6	4	15	1	1	1
rs392370	21	42864166	A	C	0.2396	NA	0.0555128	rs915823	20	TMPRSS2	0	intronic	0.054	6	4	14	1	1	1
rs5011601	1	78617847	A	T	0.4334	0.512388	0.0702726	rs34517439	1	GIPC2	13713	intergenic	0.053	6	5	15	0	1	1
rs10166569	2	198183439	G	A	0.2922	NA	0.260856	rs61054961	3	AC010746.3	5974	intergenic	0.053	7	5	15	1	1	0
rs9873599	3	168780866	C	T	0.08549	NA	0.33408	rs2421077	5	MECOM	20420	intergenic	0.053	6	5	15	0	1	1
rs13136297	4	102736456	C	T	0.3767	0.008311	0.0551113	rs13135092	6	BANK1	0	intronic	0.053	7	1	15	1	1	1
rs17880937	10	81332044	C	G	0.2078	0.339643	0.113787	rs2493719	11	MBL3P	10009	intergenic	0.053	6	9	15	0	1	1
rs4303179	10	81336785	G	A	0.2078	0.305713	0.113787	rs2493719	11	MBL3P	5268	intergenic	0.053	7	13	15	0	1	1
rs11146950	12	133154983	A	G	0.3052	NA	0.203308	rs75588192	13	FBRSL1	0	intronic	0.053	5	4	4	1	1	0
rs11702754	21	42896603	T	G	0.166	0.0242551	0.0899385	rs915823	20	TMPRSS2	0	intronic	0.053	7	5	14	1	1	1
rs10211550	2	198383299	G	T	0.4553	0.46645	0.566032	rs61054961	3	HSPE1-MOB4:MOB4	0:0	intronic	0.052	6	1	5	1	1	1
rs62279268	2	199175406	C	T	0.2336	0.0240004	0.0653927	rs61054961	3	PLCL1:AC005235.1	0:0	ncRNA_intronic	0.052	5	5	14	1	1	1
rs72671835	4	106631356	C	T	0.06362	0.519005	1	rs142285263	7	INTS12:GSTCD	0:0	intronic	0.052	5	1	5	1	1	1
rs71583470	5	131643316	C	T	0.08946	0.260273	0.0637142	rs75639632	8	SLC22A4	0	intronic	0.052	4	3	15	1	1	1
rs115478735	9	136149711	A	T	0.1839	0.913958	0.408386	rs3758348	10	ABO	0	ncRNA_intronic	0.052	4	1	13	0	1	1
rs55651627	17	43758011	G	C	0.2406	NA	0.561657	rs9899833	16	CRHR1:RP11-105N13.4	0:0	ncRNA_intronic	0.052	5	5	14	1	1	1
rs2190650	2	199164126	C	T	0.4622	0.0203284	0.0657139	rs61054961	3	PLCL1:AC005235.1	0:0	ncRNA_exonic	0.051	NA	13	15	1	1	1
rs79093894	3	169158391	G	A	0.04871	0.0534249	0.0532331	rs756644	5	MECOM	0	intronic	0.051	5	5	15	1	0	1
rs6465760	7	99591418	G	A	0.2952	0.0653397	0.193081	rs13243708	9	RP4-604G5.3	744	downstream	0.051	1f	2	15	0	1	1
rs7099331	10	82086406	C	T	0.4682	0.0281921	0.0537242	rs2493719	11	RP11-36D19.8	7120	intergenic	0.051	6	5	14	1	1	1
rs57065891	17	38168227	C	T	0.3787	NA	0.947918	rs6503533	15	RP11-387H17.6	251	downstream	0.051	5	5	15	1	1	1
rs556906378	17	43667836	C	A	0.2455	NA	0.540981	rs9899833	16	DND1P1	3540	intergenic	0.051	NA	5	15	0	1	1
rs62062777	17	44022068	G	A	0.2396	0.92036	0.565825	rs9899833	16	MAPT	0	intronic	0.051	5	4	14	1	1	1
rs11904247	2	198238424	T	G	0.2793	0.292893	0.317131	rs61054961	3	NPM1P46	6000	intergenic	0.05	7	5	15	0	1	1
rs787982	2	198315534	G	A	0.4891	0.675835	0.76215	rs61054961	3	COQ10B	2612	intergenic	0.05	4	5	15	1	1	1
rs246751	5	131387553	T	C	0.4085	0.0416005	0.100956	rs17516457	8	IL3	8668	intergenic	0.05	5	5	15	1	1	1
rs62482175	7	99835613	G	T	0.1282	NA	0.103072	rs13243708	9	GATS:GATS	0:0	ncRNA_intronic	0.05	5	5	5	1	1	1
rs59798375	10	81790974	GA	G	0.4692	NA	0.0951937	rs2493719	11	C1DP2	625	downstream	0.05	NA	14	15	0	1	1
rs643645	4	103171531	G	T	0.4384	0.0188847	0.103755	rs13135092	6	SLC39A8	666	downstream	0.049	NA	5	15	1	1	1
rs62318093	4	107231620	C	T	0.06859	0.276569	0.078212	rs142285263	7	TBCK	0	UTR5	0.049	5	5	5	1	1	1
rs113134013	17	44066995	C	T	0.2406	0.931978	0.560517	rs9899833	16	MAPT	0	intronic	0.049	7	4	15	1	1	1
rs974295	17	44150152	A	T	0.2406	0.930762	0.560517	rs9899833	16	KANSL1	0	intronic	0.049	6	2	5	1	1	1
rs77015737	17	44224939	A	T	0.2376	NA	0.552679	rs9899833	16	KANSL1	0	intronic	0.049	5	2	5	1	1	1
rs9980693	21	42873605	G	A	0.159	0.0300686	0.101919	rs915823	20	TMPRSS2	0	intronic	0.049	6	2	14	1	1	1
rs566839959	1	155443281	C	T	0.1571	NA	0.14737	rs11580040	2	ASH1L	0	intronic	0.048	NA	4	5	1	0	1
rs576088446	3	168685586	TA	T	0.1133	NA	0.168093	rs2421077	5	RP11-152C17.1	35275	intergenic	0.048	NA	14	15	0	0	1
rs17482054	4	107670197	G	A	0.01392	0.0286329	0.085779	rs142285263	7	ACTR6P1	87457	intergenic	0.048	6	14	15	0	0	1
rs2299013	5	131916918	G	C	0.1909	NA	0.189674	rs75639632	8	RAD50	0	intronic	0.048	6	4	5	1	1	1
rs35516176	10	81722059	A	T	0.05865	NA	0.052999	rs2493719	11	SFTPD	0	intronic	0.048	6	9	15	1	1	1
rs200375530	10	81722060	A	T	0.1054	0.708073	0.0912297	rs2493719	11	SFTPD	0	intronic	0.048	6	9	15	1	1	1
rs377435385	17	43934745	G	GT	0.3002	NA	0.162049	rs9899833	16	MAPT-AS1	0	ncRNA_intronic	0.048	NA	5	14	0	1	1
rs57750646	5	131680264	G	A	0.09443	0.287138	0.0571978	rs75639632	8	AC034220.3	0	ncRNA_intronic	0.047	5	4	5	1	1	1
rs200698974	10	81761332	TA	T	0.07555	NA	0.058781	rs2493719	11	RP11-369J21.11	16136	intergenic	0.047	NA	13	15	0	1	1
rs34073687	17	38007323	G	T	0.4632	NA	0.0817764	rs6503533	15	IKZF3	0	intronic	0.047	6	4	14	1	1	1
rs5820329	17	38214887	TA	T	0.1561	NA	0.0784402	rs6503533	15	MED24:THRA	0:0	intronic	0.047	NA	1	5	1	1	1
rs533085454	17	43670018	G	A	0.2406	NA	0.546269	rs9899833	16	DND1P1	5722	intergenic	0.047	NA	5	15	0	1	1
rs2706334	5	131890471	C	T	0.2018	0.0882898	0.18361	rs75639632	8	IL5	0	intronic	0.046	6	5	15	1	1	1
rs17883613	10	81319458	C	T	0.2256	NA	0.0597518	rs2493719	11	SFTPA2	0	UTR5	0.046	NA	1	15	1	1	1
rs6054300	20	6460699	C	T	0.2356	0.125919	0.176713	rs62200027	18	CASC20	0	ncRNA_intronic	0.046	6	7	15	0	0	1
rs2060489	2	198752286	C	T	0.4771	0.719657	0.90964	rs61054961	3	PLCL1	0	intronic	0.045	6	5	15	1	1	1
rs142285263	4	106735662	C	T	0.06362	0.951924	1	rs142285263	7	INTS12:GSTCD:RP11-45L9.1	0:0:0	ncRNA_intronic	0.045	6	5	15	1	1	1
rs12412226	10	81735288	C	T	0.07058	0.170206	0.0561316	rs2493719	11	SFTPD	0	intronic	0.045	6	9	15	1	1	1
rs1396862	17	43902997	G	A	0.2396	NA	0.565825	rs9899833	16	CRHR1	0	intronic	0.045	NA	5	14	1	1	0
rs2532363	17	44333423	G	T	0.2406	NA	0.552221	rs9899833	16	RP11-259G18.3	3493	intergenic	0.045	NA	5	15	0	1	1
rs9978794	21	35360291	G	A	0.2455	0.0284998	0.0603357	rs76342266	19	LINC00649	10298	intergenic	0.045	5	5	15	0	1	1
rs144988776	21	42864871	C	T	0.01889	0.0248115	0.0680149	rs915823	20	TMPRSS2	0	intronic	0.045	5	4	14	1	0	1
rs4850429	2	198178409	G	A	0.2922	NA	0.260856	rs61054961	3	AC010746.3	944	downstream	0.044	6	5	15	1	1	0
rs13154452	5	130623358	G	A	0.2704	0.0153831	0.17481	rs17516457	8	CDC42SE2	0	intronic	0.044	7	2	15	1	1	0
rs12318629	12	133070398	C	T	0.2018	NA	0.0523942	rs75588192	13	FBRSL1	0	intronic	0.044	4	1	7	1	1	0
rs117858021	16	58121938	A	T	0.4334	NA	0.0788006	rs4784882	14	RP11-332G1.1	4018	intergenic	0.044	3a	2	15	0	1	1
rs9891174	17	38031802	T	A	0.4712	NA	0.0977801	rs6503533	15	ZPBP2	0	intronic	0.044	6	13	14	1	1	1
rs62053939	17	43740856	C	T	0.2396	NA	0.565825	rs9899833	16	CRHR1:RP11-105N13.4	0:0	ncRNA_intronic	0.044	7	5	14	1	1	1
rs56146262	17	43931907	C	A	0.2396	NA	0.565825	rs9899833	16	MAPT-AS1	0	ncRNA_intronic	0.044	2b	5	14	1	1	1
rs545484531	17	44704233	C	CT	0.02584	NA	0.168373	rs9899833	16	NSF	0	intronic	0.044	NA	5	15	1	0	0
rs1010929	10	81266411	T	C	0.3012	0.313551	0.0682772	rs2493719	11	AL133481.1	0	UTR3	0.043	7	5	15	1	1	1
rs1923536	10	81709809	C	T	0.2376	0.0589187	0.252193	rs2493719	11	MBL1P:SFTPD	0:0	ncRNA_exonic	0.043	NA	5	15	1	1	1
rs2532245	17	44263060	C	T	0.4533	NA	0.053033	rs9899833	16	KANSL1	0	intronic	0.043	NA	4	5	1	1	1
rs11720424	3	168634299	A	T	0.4364	0.0606715	0.089096	rs2421077	5	RP11-368I23.2	0	ncRNA_intronic	0.042	7	5	15	0	0	1
rs388891	5	131700794	C	G	0.3231	0.0445508	0.276622	rs17516457	8	AC034220.3	0	ncRNA_intronic	0.042	5	2	5	1	1	1
rs2559743	10	81414357	C	A	0.3072	0.79874	0.137168	rs2493719	11	RP11-506M13.3	6289	intergenic	0.042	6	14	15	0	1	0
rs7315900	12	133072363	C	G	0.4463	0.530086	0.0947853	rs75588192	13	FBRSL1	0	intronic	0.042	5	2	7	1	1	0
rs76669427	17	43836051	T	A	0.2396	NA	0.565825	rs9899833	16	CRHR1:RP11-105N13.4	0:0	ncRNA_intronic	0.042	6	5	14	1	1	1
rs17763086	17	43905481	T	G	0.2396	NA	0.565825	rs9899833	16	CRHR1	0	intronic	0.042	1f	5	14	1	1	0
rs76329216	17	43938499	G	A	0.2396	NA	0.565825	rs9899833	16	MAPT-AS1	0	ncRNA_intronic	0.042	5	5	14	0	1	1
rs62062267	17	44090854	C	T	0.2406	0.928629	0.560517	rs9899833	16	MAPT	0	intronic	0.042	5	1	15	1	1	1
rs723131	20	6581919	C	G	0.3678	0.0445656	0.261724	rs62200027	18	CASC20	72812	intergenic	0.042	7	5	15	0	0	0
rs2647504	1	77938422	A	T	0.4274	0.166504	0.0604529	rs34517439	1	AK5	0	intronic	0.041	6	4	15	1	1	1
rs4276281	4	102746780	C	A	0.3837	0.00988646	0.0519085	rs13135092	6	BANK1	0	intronic	0.041	5	5	15	1	1	1
rs114171212	4	106616191	C	T	0.06362	0.218035	1	rs142285263	7	ARHGEF38:INTS12	0:0	intronic	0.041	5	4	5	1	1	1
rs943623	9	136267371	G	T	0.4612	0.149368	0.172687	rs3758348	10	C9orf96	0	intronic	0.041	NA	4	5	1	1	1
rs148201464	10	81345904	C	T	0.1362	0.138419	0.0597369	rs2493719	11	MBL3P	1270	intergenic	0.041	5	5	15	0	1	1
rs34428190	10	81813407	GA	G	0.3668	NA	0.0628051	rs2493719	11	TMEM254-AS1	0	ncRNA_intronic	0.041	NA	5	15	0	1	1
rs647076	19	50848752	G	C	0.2575	0.0507249	0.178415	rs35028989	17	NR1H2	0	intronic	0.041	5	5	15	1	1	1
rs11478251	20	6403092	C	CT	0.3648	NA	0.0535471	rs62200027	18	CASC20	24277	intergenic	0.041	NA	5	15	0	0	1
rs1250948	10	81291354	C	A	0.3708	0.586554	0.138764	rs2493719	11	RP11-589B3.7	4966	intergenic	0.04	6	14	15	0	1	1
rs241025	17	43736504	T	C	0.2207	NA	0.513788	rs9899833	16	CRHR1:RP11-105N13.4	0:0	ncRNA_intronic	0.04	NA	5	14	1	1	1
rs138468364	17	43957121	TA	T	0.1233	NA	0.204437	rs9899833	16	MAPT-AS1	0	ncRNA_intronic	0.04	NA	14	14	0	1	1
rs368919625	17	44212525	GA	G	0.2406	NA	0.560517	rs9899833	16	KANSL1	0	intronic	0.04	NA	4	5	1	1	1
rs2065291	21	35401870	T	A	0.3469	NA	0.0650871	rs76342266	19	MRPS6	43653	intergenic	0.04	6	5	15	0	1	1
rs112376094	4	106589408	G	A	0.01292	NA	0.175693	rs142285263	7	ARHGEF38	0	intronic	0.039	7	5	15	1	0	0
rs73156683	7	99554472	C	A	0.09145	0.0667733	0.173069	rs13243708	9	SNORA40	4690	intergenic	0.039	7	5	14	1	1	1
rs35225692	10	81356522	C	G	0.4175	0.711262	0.185889	rs2493719	11	SFTPA3P	1105	intergenic	0.039	7	9	15	0	1	1
rs73545162	16	57979519	G	C	0.1133	0.00997762	0.0702988	rs4784882	14	CNGB1	0	intronic	0.039	7	5	15	1	1	0
rs34754634	17	38313628	T	A	0.3996	0.127954	0.0501741	rs6503533	15	CASC3	0	intronic	0.039	6	4	5	1	1	1
rs79172804	17	43828764	G	A	0.2137	NA	0.488859	rs9899833	16	CRHR1:RP11-105N13.4	0:0	ncRNA_intronic	0.039	5	5	14	1	1	1
rs9983252	21	42857322	C	G	0.2535	NA	0.742028	rs915823	20	TMPRSS2	0	intronic	0.039	5	4	15	1	1	1
rs62275518	3	168731223	A	G	0.4871	0.580673	0.225773	rs2421077	5	RP11-152C17.1	7968	intergenic	0.038	6	5	15	0	0	0
rs9826358	3	168844587	A	T	0.09443	0.582642	0.346491	rs2421077	5	MECOM	0	intronic	0.038	1f	4	15	1	1	1
rs60577238	3	168885731	G	C	0.07157	0.057187	0.139789	rs2421077	5	MECOM	0	intronic	0.038	7	5	15	1	1	1
rs2245060	10	81639721	C	T	0.2813	0.0913045	0.358925	rs2493719	11	CTSLP6	6061	intergenic	0.038	5	14	15	0	1	0
rs12924451	16	58093669	G	T	0.1859	0.696196	0.180109	rs4784882	14	MMP15	12863	intergenic	0.038	7	5	15	0	1	0
rs180732865	1	78571057	G	T	0.0169	NA	0.127778	rs34517439	1	GIPC2	0	intronic	0.037	7	4	15	1	1	1
rs2565158	2	198236103	A	T	0.2803	NA	0.312849	rs61054961	3	NPM1P46	8321	intergenic	0.037	3a	5	15	0	1	1
rs1019122	5	131099227	T	C	0.2535	NA	0.165064	rs17516457	8	CTC-432M15.3:FNIP1	0:0	intronic	0.037	5	4	5	1	1	1
rs71583481	5	131696551	G	A	0.08847	0.18502	0.0663515	rs75639632	8	AC034220.3	0	ncRNA_intronic	0.037	6	4	5	1	1	1
rs77143352	5	131985990	A	T	0.1779	NA	0.193758	rs75639632	8	AC004041.2	0	ncRNA_intronic	0.037	6	5	15	1	1	1
rs3785884	17	44057595	G	A	0.2505	0.934189	0.53274	rs9899833	16	MAPT	0	intronic	0.037	5	4	15	1	1	1
rs6085518	20	6345709	C	T	0.3131	0.0850424	0.0527109	rs62200027	18	CASC20	81660	intergenic	0.037	7	14	15	0	0	1
rs2838042	21	42866107	T	C	0.2425	0.0155813	0.0990167	rs915823	20	TMPRSS2	0	intronic	0.037	5	4	14	1	1	1
rs551034773	1	155198264	CG	C	0.1123	NA	1	rs11580040	2	GBAP1	1049	intergenic	0.036	NA	1	5	1	1	1
rs62273764	3	168756966	G	A	0.4901	0.624804	0.222691	rs2421077	5	RP11-152C17.1	33711	intergenic	0.036	7	5	15	0	0	0
rs55692737	3	168871681	C	T	0.07157	0.511516	0.139789	rs2421077	5	MECOM	0	intronic	0.036	4	5	14	1	1	1
rs4795418	17	38164851	T	C	0.3787	NA	0.947918	rs6503533	15	RP11-387H17.6	3627	intergenic	0.036	7	5	15	1	1	1
rs2163130	17	44056434	G	A	0.2406	0.930624	0.560517	rs9899833	16	MAPT	0	intronic	0.036	6	4	15	1	1	1
rs1407028	20	6540266	T	G	0.4404	0.120674	0.471507	rs62200027	18	CASC20	31159	intergenic	0.036	6	5	15	0	0	1
rs17381664	1	78048331	T	C	0.328	0.350936	0.200389	rs34517439	1	ZZZ3	0	intronic	0.035	7	4	5	1	1	1
rs72662555	4	107610487	G	A	0.0169	0.0268492	0.0821742	rs142285263	7	ACTR6P1	147167	intergenic	0.035	4	5	15	0	0	0
rs11746555	5	131727033	G	A	0.3738	0.832043	0.741135	rs17516457	8	SLC22A5	0	intronic	0.035	3a	4	5	1	1	1
rs141981996	7	99929614	C	T	0.1054	NA	0.0736973	rs13243708	9	PMS2P1	0	ncRNA_intronic	0.035	4	5	5	1	1	1
rs145727445	10	81338031	C	T	0.06958	0.186599	0.0570275	rs2493719	11	MBL3P	4022	intergenic	0.035	5	13	15	0	1	1
rs2210124	20	6435967	G	A	0.4901	0.464429	0.395869	rs62200027	18	CASC20	0	ncRNA_intronic	0.035	6	9	15	0	0	1
rs2224362	20	6541549	G	A	0.2217	0.10953	0.174182	rs62200027	18	CASC20	32442	intergenic	0.035	5	5	15	0	0	1
rs78781948	4	107450241	G	A	0.04076	0.112656	0.161931	rs142285263	7	RP13-612N21.1	75635	intergenic	0.034	7	5	15	0	1	1
rs34213597	7	99591021	C	T	0.2903	0.0406278	0.190877	rs13243708	9	RP4-604G5.3	347	downstream	0.034	7	5	15	0	1	1
rs10887436	10	81813447	A	T	0.4523	0.128803	0.167699	rs2493719	11	TMEM254-AS1	0	ncRNA_intronic	0.034	7	5	15	0	1	1
rs1615970	19	50901567	G	T	0.2276	0.0197253	0.14565	rs35028989	17	POLD1	0	intronic	0.034	5	4	5	1	1	1
rs3865564	20	6243862	T	A	0.2247	0.0433994	0.0778057	rs62200027	18	AL109618.1	34266	intergenic	0.034	6	14	15	0	0	1
rs9975075	21	42911033	G	T	0.164	0.0200823	0.0949306	rs915823	20	SNORA32	99	upstream	0.034	7	5	14	1	1	1
rs55775495	2	198245965	T	C	0.2992	NA	0.261781	rs61054961	3	NPM1P46	348	upstream	0.033	7	5	15	1	1	1
rs1583792	2	198900288	C	T	0.4493	0.491451	0.772522	rs61054961	3	PLCL1	0	intronic	0.033	7	5	15	1	1	1
rs3805667	5	131646516	A	G	0.08847	0.210235	0.0663515	rs75639632	8	SLC22A4	0	intronic	0.033	5	2	15	1	1	1
rs7910211	10	81228378	T	C	0.1789	0.158476	0.0616426	rs2493719	11	ZCCHC24	22994	intergenic	0.033	4	5	15	0	1	1
rs2247820	10	81722879	C	G	0.4046	0.816207	0.693686	rs2493719	11	SFTPD	0	intronic	0.033	6	9	15	1	1	1
rs56113217	17	43926948	A	G	0.2406	NA	0.561657	rs9899833	16	MAPT-AS1	0	ncRNA_intronic	0.033	4	5	14	1	1	1
rs68062151	2	198230190	C	T	0.4453	0.537898	0.56335	rs61054961	3	NPM1P46	14234	intergenic	0.032	3a	5	15	0	1	1
rs138454167	4	106784452	C	T	0.06561	0.894433	0.967681	rs142285263	7	INTS12	0	intronic	0.032	6	9	15	1	1	1
rs4729578	7	99742093	G	A	0.2068	0.305834	0.0753425	rs13243708	9	RPL7P60	3787	intergenic	0.032	5	5	15	1	1	1
rs2256573	10	81685062	A	G	0.4761	0.302326	0.540532	rs2493719	11	MBL1P	0	ncRNA_intronic	0.032	6	5	15	0	1	1
rs11147065	12	133341524	C	T	0.1362	NA	0.0663551	rs75588192	13	ANKLE2	3049	intergenic	0.032	6	4	5	1	1	1
rs241037	17	43730636	G	T	0.2396	NA	0.565825	rs9899833	16	CRHR1:RP11-105N13.4	0:0	ncRNA_intronic	0.032	NA	5	14	1	1	1
rs111878933	17	43856341	C	T	0.2386	NA	0.556784	rs9899833	16	CRHR1:RP11-105N13.4	0:0	ncRNA_intronic	0.032	NA	5	14	1	1	0
rs75079525	1	155978459	C	T	0.04274	0.333031	0.256055	rs11580040	2	SSR2	379	downstream	0.031	4	4	4	1	1	1
rs57046332	2	198455429	C	G	0.4851	0.724055	0.781166	rs61054961	3	RFTN2	0	intronic	0.031	6	1	15	1	1	1
rs116320309	3	45627921	G	A	0.04672	0.0246327	0.0529756	rs2251109	4	LIMD1	0	intergenic	0.031	6	5	15	1	1	1
rs61859013	10	81846062	C	T	0.08549	0.116573	0.0579372	rs2493719	11	TMEM254	0	intronic	0.031	6	4	5	1	1	1
rs415918	21	42859876	T	C	0.2873	NA	0.625259	rs915823	20	TMPRSS2	0	intronic	0.031	7	4	14	1	1	1
rs10516528	4	106739593	G	T	0.06362	0.931819	1	rs142285263	7	INTS12:GSTCD:RP11-45L9.1	0:0:0	ncRNA_intronic	0.03	6	5	15	1	1	1
rs17885848	10	81316456	C	T	0.3529	0.415978	0.164565	rs2493719	11	SFTPA2	0	UTR3	0.03	NA	5	15	1	1	1
rs2550356	16	58210528	G	A	0.2157	0.128359	0.095568	rs4784882	14	CSNK2A2	0	intronic	0.03	7	4	4	1	1	1
17:43417273:G:T	17	43417273	G	T	0.1054	NA	0.134942	rs9899833	16	RNA5SP443	12409	intergenic	0.03	NA	5	15	0	1	1
rs453997	17	43727061	C	T	0.2396	NA	0.565825	rs9899833	16	CRHR1:RP11-105N13.4	0:0	ncRNA_intronic	0.03	NA	5	15	1	1	1
rs34552460	17	44568241	CT	C	0.2416	NA	0.530408	rs9899833	16	NSFP1	3733	intergenic	0.03	NA	5	15	0	1	1
rs12952746	17	44943413	C	T	0.1203	0.0179844	0.0759022	rs9899833	16	WNT9B	0	intronic	0.03	5	5	14	1	1	1
rs2145270	20	6621685	T	C	0.3777	NA	0.130919	rs62200027	18	RP5-859D4.3	90219	intergenic	0.03	7	5	15	0	0	1
rs2409507	21	35371680	A	G	0.4901	NA	0.0674844	rs76342266	19	LINC00649	21687	intergenic	0.03	6	5	15	0	1	1
rs2154951	21	35400158	G	C	0.3638	NA	0.0705831	rs76342266	19	MRPS6	45365	intergenic	0.03	4	5	15	0	1	1
rs186847776	21	42857640	C	G	0.02386	NA	0.100625	rs915823	20	TMPRSS2	0	intronic	0.03	7	4	15	1	1	1
rs2901380	3	168817836	C	T	0.03777	NA	0.0965227	rs2421077	5	MECOM	0	intronic	0.029	7	4	15	1	0	1
rs6870930	5	131110125	A	C	0.2614	NA	0.170834	rs17516457	8	CTC-432M15.3:FNIP1	0:0	intronic	0.029	7	5	5	1	1	1
rs493829	5	131297043	T	C	0.2654	NA	0.160316	rs17516457	8	ACSL6:AC034228.4	0:0	ncRNA_intronic	0.029	6	4	15	1	1	1
rs579459	9	136154168	T	C	0.2137	0.720235	0.346101	rs3758348	10	ABO	3550	intergenic	0.029	4	2	13	0	1	1
rs62073325	17	44619118	G	A	0.497	NA	0.182607	rs9899833	16	LRRC37A2:ARL17A	0:0	intronic	0.029	7	4	15	1	1	0
rs146101094	21	35381552	G	T	0.01292	NA	0.0823105	rs76342266	19	LINC00649	31559	intergenic	0.029	5	5	15	0	0	1
rs7600269	2	198923468	C	G	0.2604	0.227572	0.28684	rs61054961	3	PLCL1	0	intronic	0.028	7	5	15	1	1	1
rs10762866	10	81228430	G	A	0.16	0.154156	0.0524056	rs2493719	11	ZCCHC24	23046	intergenic	0.028	4	5	15	0	1	1
rs61859215	10	82151148	G	A	0.1163	NA	0.0676504	rs2493719	11	FAM213A	16436	intergenic	0.028	7	5	15	0	1	1
rs117331478	17	38184360	G	T	0.07256	0.0556682	0.122576	rs6503533	15	MED24	0	intronic	0.028	6	4	4	1	1	1
rs78026984	17	44025592	G	C	0.2396	0.926337	0.565825	rs9899833	16	MAPT	0	intronic	0.028	6	5	14	1	1	1
rs11405202	3	168819360	CA	C	0.04274	NA	0.101975	rs2421077	5	MECOM	0	intronic	0.027	NA	4	15	1	0	1
rs112488486	5	131061504	T	C	0.2525	NA	0.16231	rs17516457	8	CTC-432M15.3:FNIP1	0:0	intronic	0.027	7	5	5	1	1	1
rs1500114	5	131138120	A	C	0.2147	NA	0.148993	rs17516457	8	ACSL6	4562	intergenic	0.027	6	5	15	1	1	1
rs574237	9	136178821	G	A	0.4076	0.0263587	0.115028	rs3758348	10	Y_RNA	774	downstream	0.027	5	13	15	0	1	0
rs541289325	10	81642225	T	TATATATATATATATAC	0.06262	NA	0.061396	rs2493719	11	CTSLP6	8565	intergenic	0.027	NA	13	15	0	0	1
rs62067029	17	38038391	A	T	0.4493	NA	0.104961	rs6503533	15	ZPBP2	4241	intergenic	0.027	6	13	14	1	1	1
rs721579	17	43370481	C	T	0.2714	0.0302017	0.0555986	rs9899833	16	MAP3K14	0	ncRNA_intronic	0.027	NA	2	7	0	1	1
rs144510620	1	77942591	TA	T	0.4314	NA	0.0621981	rs34517439	1	AK5	0	intronic	0.026	NA	2	15	1	0	1
rs11162409	1	78506970	A	C	0.3668	0.0341317	0.0600174	rs34517439	1	GIPC2	0	intergenic	0.026	6	5	15	1	1	1
rs5837556	2	198645504	G	GT	0.2694	NA	0.334112	rs61054961	3	BOLL	0	intronic	0.026	NA	5	15	1	1	1
rs35149731	5	131247790	G	A	0.3439	0.287309	0.706088	rs17516457	8	ACSL6:AC034228.7	0:0	ncRNA_intronic	0.026	7	14	15	1	1	1
rs676944	5	131288468	G	A	0.2386	NA	0.149683	rs17516457	8	ACSL6:AC034228.4	0:0	ncRNA_intronic	0.026	5	4	15	1	1	1
rs274551	5	131727680	T	C	0.1481	0.468675	0.056532	rs17516457	8	SLC22A5	0	intronic	0.026	2b	4	5	1	1	1
rs28602660	9	136312071	G	A	0.0994	0.638438	0.473423	rs3758348	10	ADAMTS13	0	intronic	0.026	6	5	15	1	1	1
rs4784874	16	58013332	A	G	0.1431	0.596242	0.345591	rs4784882	14	TEPP	0	intronic	0.026	3a	5	15	1	1	1
rs12939565	17	38038389	A	T	0.492	0.27808	0.0607445	rs6503533	15	ZPBP2	4239	intergenic	0.026	6	13	14	1	1	1
rs12939566	17	38038390	A	T	0.4722	0.297968	0.0992616	rs6503533	15	ZPBP2	4240	intergenic	0.026	6	13	14	1	1	1
rs561075607	17	44040288	C	CA	0.2396	NA	0.555333	rs9899833	16	MAPT	0	intronic	0.026	NA	4	14	1	1	1
rs2096694	21	35371782	C	T	0.3141	0.513218	0.149818	rs76342266	19	LINC00649	21789	intergenic	0.026	7	5	15	0	1	1
rs12464356	2	198169130	T	C	0.05666	0.021322	0.0707988	rs61054961	3	ANKRD44	0	intronic	0.025	7	2	15	1	1	0
rs1579414	10	81327812	T	G	0.4125	0.636171	0.178005	rs2493719	11	SFTPA2	7658	intergenic	0.025	6	9	14	1	1	1
rs11360708	16	58044518	T	TG	0.2137	NA	0.988479	rs4784882	14	USB1	0	intronic	0.025	NA	3	4	1	1	1
rs373695612	17	44360349	A	G	0.2276	0.911254	0.525422	rs9899833	16	ARL17B	0	intronic	0.025	6	5	15	1	1	1
rs62116069	19	50955753	G	C	0.494	NA	0.0867584	rs35028989	17	MYBPC2	0	intronic	0.025	6	4	14	1	1	0
rs1233039	20	6513491	C	T	0.1342	0.0129529	0.0834662	rs62200027	18	CASC20	4384	intergenic	0.025	6	5	15	0	0	1
rs79508374	2	198864568	G	A	0.2147	NA	0.328753	rs61054961	3	PLCL1	0	intronic	0.024	6	5	15	1	1	1
rs3863095	3	168702291	A	G	0.0825	0.0491832	0.341112	rs2421077	5	RP11-152C17.1	18570	intergenic	0.024	7	5	15	0	0	1
rs58233988	3	168805476	TA	T	0.08748	NA	0.342871	rs2421077	5	MECOM	0	intronic	0.024	NA	4	15	1	0	1
rs72671873	4	106661194	G	A	0.06362	0.932572	1	rs142285263	7	INTS12:GSTCD	0:0	intronic	0.024	6	4	15	1	1	1
rs67593080	5	131127571	G	GA	0.2614	NA	0.170332	rs17516457	8	CTC-432M15.3:FNIP1	0:0	intronic	0.024	NA	5	5	1	1	1
rs199585464	10	81442572	TA	T	0.07058	NA	0.0561316	rs2493719	11	RP11-119F19.2	0	ncRNA_intronic	0.024	NA	4	5	0	1	0
rs17563923	17	43819450	G	A	0.2396	NA	0.565825	rs9899833	16	CRHR1:RP11-105N13.4	0:0	ncRNA_intronic	0.024	1f	5	14	1	1	1
rs79765413	17	44022433	T	C	0.2396	NA	0.565825	rs9899833	16	MAPT	0	intronic	0.024	NA	4	14	1	1	1
rs62064661	17	44078892	G	A	0.2406	0.93554	0.560517	rs9899833	16	MAPT	0	intronic	0.024	7	4	15	1	1	1
rs553497360	17	44282979	G	A	0.1998	NA	0.457741	rs9899833	16	KANSL1	0	intronic	0.024	NA	4	5	1	1	1
rs9860806	3	168702905	C	G	0.0825	0.0484511	0.341112	rs2421077	5	RP11-152C17.1	17956	intergenic	0.023	5	5	15	0	0	1
rs241043	17	43712619	A	T	0.04374	NA	0.0566535	rs9899833	16	CRHR1-IT1:CRHR1:RP11-105N13.4	0:0:0	ncRNA_intronic	0.023	6	4	5	1	1	1
rs66755419	17	44012257	CG	C	0.2406	NA	0.560517	rs9899833	16	MAPT	0	intronic	0.023	NA	2	14	1	1	1
rs537614005	17	44094133	CA	C	0.2416	NA	0.562406	rs9899833	16	MAPT	0	intronic	0.023	NA	5	15	1	1	1
rs144428250	17	44515706	TA	T	0.2932	NA	0.369856	rs9899833	16	NSFP1	0	ncRNA_intronic	0.023	NA	15	15	0	1	0
rs7511802	1	78530832	T	A	0.3996	NA	0.0673445	rs34517439	1	GIPC2	0	intronic	0.022	6	5	15	1	1	1
rs5860696	4	102755799	CA	C	0.3767	NA	0.0555917	rs13135092	6	BANK1	0	intronic	0.022	NA	4	15	1	1	1
rs9992479	4	103192243	T	A	0.4751	0.115606	0.102629	rs13135092	6	SLC39A8	0	intronic	0.022	5	4	15	1	1	1
rs173501	5	131388028	G	A	0.4135	0.0542288	0.103364	rs17516457	8	IL3	8193	intergenic	0.022	5	5	15	1	1	1
rs3904714	10	81854487	A	C	0.3509	NA	0.14864	rs2493719	11	TMEM254	2173	intergenic	0.022	6	5	15	1	1	1
rs62060762	17	44133396	G	A	0.2406	0.929757	0.560517	rs9899833	16	KANSL1	0	intronic	0.022	7	4	5	1	1	1
rs475419	9	136148231	T	C	0.4195	NA	0.067987	rs3758348	10	ABO	0	ncRNA_intronic	0.021	5	2	14	0	1	1
rs374808349	10	81288625	AT	A	0.2018	NA	0.0564947	rs2493719	11	RP11-589B3.7	2237	intergenic	0.021	NA	14	15	0	1	1
rs556115834	17	44113392	T	A	0.2247	NA	0.523019	rs9899833	16	KANSL1	0	intronic	0.021	NA	4	4	1	1	1
rs743542	21	42840172	G	A	0.06262	0.0550161	0.19669	rs915823	20	TMPRSS2	0	intronic	0.021	NA	4	14	1	1	1
rs12616484	2	198151148	A	G	0.2624	0.0168205	0.0886407	rs61054961	3	ANKRD44:ANKRD44-IT1	0:0	ncRNA_intronic	0.02	7	5	15	1	1	1
rs2851319	4	102910584	G	A	0.4155	0.00913108	0.0586867	rs13135092	6	BANK1:RP11-498M5.2	0:0	ncRNA_intronic	0.02	NA	4	15	1	1	1
rs6873269	5	131818554	G	A	0.3439	0.107462	0.168295	rs17516457	8	IRF1	0	UTR3	0.02	6	4	5	1	1	1
rs11739622	5	131869968	G	A	0.163	0.0187719	0.127472	rs17516457	8	IL5	7167	intergenic	0.02	7	13	15	1	1	1
rs2706338	5	131895849	C	T	0.1889	0.0752242	0.183964	rs75639632	8	RAD50	0	intronic	0.02	7	4	5	1	1	1
rs557143084	17	43819597	AC	A	0.2396	NA	0.565825	rs9899833	16	CRHR1:RP11-105N13.4	0:0	ncRNA_intronic	0.02	NA	5	14	1	1	1
rs12627254	21	35368402	G	T	0.1412	NA	0.540295	rs76342266	19	LINC00649	18409	intergenic	0.02	7	5	15	0	1	1
rs148474636	21	35591245	C	G	0.01889	0.019911	0.0548517	rs76342266	19	AP000320.7:AP000318.2	0:0	ncRNA_intronic	0.02	7	5	15	0	0	1
rs2882801	1	78717850	G	A	0.3668	0.315594	0.0915875	rs34517439	1	RP11-183M13.1	0	ncRNA_intronic	0.019	6	4	15	0	1	1
rs543527303	3	45526141	T	A	0.329	NA	0.0609805	rs2251109	4	LARS2:LARS2-AS1	0:0	ncRNA_intronic	0.019	NA	4	5	1	1	1
rs116778838	4	107126932	C	A	0.04573	NA	0.167867	rs142285263	7	TBCK	0	intronic	0.019	6	5	5	1	1	1
rs20541	5	131995964	G	A	0.2068	NA	0.117623	rs75639632	8	AC004041.2:IL13	0:0	exonic	0.019	3a	5	14	1	1	1
rs112324589	17	38144018	G	A	0.08648	NA	0.0717938	rs6503533	15	PSMD3	0	intronic	0.019	6	4	4	1	1	1
rs6794451	3	168697433	C	T	0.2008	0.226326	0.194782	rs2421077	5	RP11-152C17.1	23428	intergenic	0.018	6	5	15	0	0	1
rs245799	5	130672748	C	A	0.2704	0.225257	0.17481	rs17516457	8	CDC42SE2	0	intronic	0.018	NA	4	15	1	1	1
rs40991	5	131000654	C	A	0.2147	0.0197534	0.148993	rs17516457	8	CTC-432M15.3:FNIP1	0:0	intronic	0.018	7	4	5	1	1	1
rs11244035	9	136081319	C	T	0.1143	NA	0.218094	rs3758348	10	OBP2B	0	exonic	0.018	5	5	14	1	1	1
rs8176649	9	136147295	G	A	0.3797	NA	0.0599648	rs3758348	10	ABO	0	ncRNA_intronic	0.018	NA	2	14	0	1	1
rs4082190	17	38125891	C	T	0.2366	0.0108542	0.065799	rs6503533	15	GSDMA	0	intronic	0.018	NA	5	14	1	1	1
rs62054815	17	43923266	G	A	0.2396	NA	0.565825	rs9899833	16	MAPT-AS1:SPPL2C	0:0	exonic	0.018	5	5	15	1	1	1
rs10873953	1	78192490	T	C	0.332	NA	0.0626674	rs34517439	1	USP33	0	intronic	0.017	6	4	4	1	1	0
rs78198610	2	198522769	T	C	0.2177	0.0427555	0.339006	rs61054961	3	RFTN2	0	intronic	0.017	6	5	15	1	1	0
rs4683130	3	45639452	T	A	0.3231	0.240224	0.13771	rs2251109	4	LIMD1	0	intronic	0.017	5	1	7	1	1	1
rs429918	5	131340702	G	A	0.2117	0.0150158	0.0817336	rs17516457	8	ACSL6:AC034228.3	0:0	ncRNA_intronic	0.017	6	5	14	1	1	1
rs2079054	5	131754462	C	T	0.2455	0.397058	0.0974777	rs17516457	8	C5orf56	0	intronic	0.017	6	4	5	1	1	1
rs2572012	7	99484473	G	A	0.4682	0.131807	0.189867	rs13243708	9	TRIM4	0	intronic	0.017	NA	1	15	1	1	1
rs12939832	17	38064876	G	A	0.4592	0.954502	0.105368	rs6503533	15	GSDMB	0	intronic	0.017	5	4	5	1	1	1
2:198894414:C:T	2	198894414	C	T	0.1948	NA	0.287741	rs61054961	3	PLCL1	0	intronic	0.016	NA	5	15	1	1	1
rs11732629	4	106754347	C	G	0.06561	NA	0.967681	rs142285263	7	INTS12:GSTCD	0:0	intronic	0.016	7	1	15	1	1	1
rs62321376	4	107074586	G	A	0.07058	0.33359	0.0832961	rs142285263	7	TBCK	0	intronic	0.016	7	4	15	1	1	1
rs192152634	4	107297410	A	T	0.0497	NA	0.127667	rs142285263	7	GIMD1	9050	intergenic	0.016	6	9	15	0	0	1
rs17886626	10	81330476	A	C	0.2068	0.290781	0.110954	rs2493719	11	SFTPA2	10322	intergenic	0.016	NA	8	9	0	1	1
rs550296813	17	43666164	G	T	0.1213	NA	0.212624	rs9899833	16	DND1P1	1868	intergenic	0.016	NA	5	15	0	1	1
rs28526490	21	42831593	G	A	0.16	0.312375	0.410136	rs915823	20	MX1	451	downstream	0.016	5	4	5	1	1	1
rs5860806	4	106573880	TA	T	0.1471	NA	0.355146	rs142285263	7	ARHGEF38	0	intronic	0.015	NA	5	15	1	1	1
rs9722289	9	136370287	G	A	0.04771	0.0358397	0.157954	rs3758348	10	TMEM8C	9420	intergenic	0.015	5	5	15	1	1	1
rs111497072	17	43824201	G	A	0.2396	NA	0.565825	rs9899833	16	CRHR1:RP11-105N13.4	0:0	ncRNA_intronic	0.015	6	5	14	1	1	1
rs2225345	20	6413941	G	C	0.4672	0.0593429	0.440339	rs62200027	18	CASC20	13428	intergenic	0.015	6	5	15	0	0	1
rs6085592	20	6514817	C	T	0.2266	0.116072	0.180318	rs62200027	18	CASC20	5710	intergenic	0.015	3a	1	15	0	0	1
rs2070786	21	42842203	T	C	0.3082	0.00884439	0.0895206	rs915823	20	TMPRSS2	0	intronic	0.015	5	4	14	1	1	1
rs238487	4	103021348	T	C	0.4483	0.030653	0.0579	rs13135092	6	BANK1	25378	intergenic	0.014	6	9	15	0	1	1
rs11730354	4	106773435	T	C	0.0666	0.851176	0.952066	rs142285263	7	INTS12	0	intronic	0.014	7	5	15	1	1	1
rs13175084	5	130655945	C	T	0.4503	0.0187359	0.259629	rs17516457	8	CDC42SE2	0	intronic	0.014	7	4	5	1	1	1
rs12446739	16	58113903	C	T	0.4314	0.114785	0.0759158	rs4784882	14	Y_RNA	3068	intergenic	0.014	7	5	15	0	1	1
rs1230100	17	43480848	C	G	0.496	NA	0.0902645	rs9899833	16	ARHGAP27	0	intronic	0.014	7	4	4	1	1	1
rs12948216	17	43836673	C	T	0.2396	NA	0.565825	rs9899833	16	CRHR1:RP11-105N13.4	0:0	ncRNA_intronic	0.014	6	5	14	1	1	1
rs62057119	17	43899736	G	A	0.2396	NA	0.565825	rs9899833	16	CRHR1	0	intronic	0.014	5	5	15	1	1	0
rs62061851	17	44194891	C	T	0.2406	0.929162	0.560517	rs9899833	16	KANSL1	0	intronic	0.014	6	2	5	1	1	1
rs2141301	17	44258954	G	C	0.2406	0.926894	0.560517	rs9899833	16	KANSL1	0	intronic	0.014	NA	4	5	1	1	1
rs6140039	20	6584303	G	A	0.4105	0.145842	0.683238	rs62200027	18	CASC20	75196	intergenic	0.014	7	5	15	0	1	0
rs7281169	21	35368148	C	T	0.4901	NA	0.0674844	rs76342266	19	LINC00649	18155	intergenic	0.014	7	5	15	0	1	1
rs57300247	2	199100812	C	T	0.328	0.0408974	0.100225	rs61054961	3	PLCL1	0	intergenic	0.013	6	14	15	1	1	1
rs246842	5	131401801	C	T	0.2147	0.0369491	0.133457	rs17516457	8	IL3	2903	intergenic	0.013	5	5	15	1	1	1
rs3124767	9	136308542	C	T	0.4006	0.109423	0.200229	rs3758348	10	ADAMTS13	0	exonic	0.013	NA	4	15	1	1	1
rs565370971	17	43681796	G	A	0.2097	NA	0.493767	rs9899833	16	RP11-707O23.5	2089	intergenic	0.013	NA	5	15	0	1	1
rs112003140	17	43980998	G	A	0.2396	0.848991	0.565825	rs9899833	16	MAPT	0	intronic	0.013	7	5	14	1	1	1
rs112647192	17	43994623	G	A	0.2396	0.920182	0.565825	rs9899833	16	MAPT	0	intronic	0.013	4	4	14	1	1	1
rs3912061	17	44165098	C	T	0.2406	0.931371	0.560517	rs9899833	16	KANSL1	0	intronic	0.013	NA	4	5	1	1	1
rs2834339	21	35382032	C	T	0.493	0.0275143	0.0567732	rs76342266	19	LINC00649	32039	intergenic	0.013	7	5	15	0	1	1
rs62242208	3	45717107	T	C	0.2942	NA	0.302724	rs2251109	4	LIMD1	0	intronic	0.012	7	4	5	1	1	1
rs56129308	3	169163247	G	A	0.2425	0.0271798	0.0684116	rs116827288	5	MECOM	0	intronic	0.012	7	5	15	1	1	1
rs17032332	4	103182661	G	T	0.3012	0.169348	0.0565334	rs13135092	6	SLC39A8	0	intronic	0.012	7	5	15	1	1	1
rs11770546	7	99605369	G	A	0.3837	0.857922	0.992154	rs13243708	9	ZKSCAN1	7834	intergenic	0.012	7	5	15	1	1	1
rs35688441	10	81722058	TA	T	0.1054	NA	0.0912297	rs2493719	11	SFTPD	0	intronic	0.012	NA	9	15	1	1	1
rs4794824	17	38179290	G	A	0.3787	NA	0.947918	rs6503533	15	MED24	0	intronic	0.012	5	3	4	1	1	1
rs80120913	17	44177755	C	G	0.2406	NA	0.560517	rs9899833	16	KANSL1	0	intronic	0.012	4	5	5	1	1	1
rs2410432	21	42905352	T	A	0.2704	0.0920666	0.0866841	rs915823	20	TMPRSS2	2308	intergenic	0.012	6	5	14	1	1	1
rs517608	9	136192000	C	T	0.3628	0.107456	0.0851174	rs3758348	10	SURF6	5551	intergenic	0.011	5	5	15	1	1	1
rs10824765	10	81239621	C	A	0.1571	0.128728	0.0510321	rs2493719	11	TPRX1P1	19800	intergenic	0.011	5	5	15	0	1	1
2:198200213:A:T	2	198200213	T	A	0.02087	NA	0.224959	rs61054961	3	AC010746.3	22748	intergenic	0.01	6	5	15	0	0	1
rs16826320	2	198845623	T	C	0.2137	NA	0.320603	rs61054961	3	PLCL1	0	intronic	0.01	7	5	15	1	1	1
rs1949304	3	45500950	G	A	0.3827	0.0118557	0.0632857	rs2251109	4	LARS2	0	intronic	0.01	NA	4	4	1	1	1
rs881755	3	168710640	T	C	0.4811	0.184868	0.156612	rs2421077	5	RP11-152C17.1	10221	intergenic	0.01	NA	5	15	0	0	1
rs3133078	4	102952819	C	A	0.4364	0.018197	0.0706977	rs13135092	6	BANK1:RP11-498M5.2	0:0	ncRNA_intronic	0.01	7	4	15	1	1	1
rs2405266	5	131466731	G	A	0.1143	0.270009	0.0669278	rs17516457	8	AC063976.1	16452	intergenic	0.01	5	5	15	0	1	1
rs188710438	17	43573649	C	T	0.2416	NA	0.562406	rs9899833	16	LRRC37A4P	5035	intergenic	0.01	7	5	15	1	1	1
17:43945687:A:C	17	43945687	C	A	0.2396	NA	0.565825	rs9899833	16	MAPT-AS1	0	ncRNA_intronic	0.01	5	5	14	0	1	1
rs8078495	17	44000610	G	A	0.2396	NA	0.565825	rs9899833	16	MAPT	0	intronic	0.01	1f	5	14	1	1	1
rs6133326	20	6487727	G	A	0.4185	0.730234	0.826144	rs62200027	18	CASC20	0	ncRNA_intronic	0.01	5	7	15	0	1	1
rs531774242	20	6623109	AT	A	0.4384	NA	0.0772021	rs62200027	18	RP5-859D4.3	88795	intergenic	0.01	NA	5	15	0	0	1
rs10713071	21	35382853	T	TA	0.4632	NA	0.0789718	rs76342266	19	LINC00649	32860	intergenic	0.01	NA	5	15	0	1	1
2:198200213:G:T	2	198200213	T	G	0.3101	NA	0.224959	rs61054961	3	AC010746.3	22748	NA	0.009	NA	5	15	0	1	1
rs12693816	2	198208420	T	A	0.2813	NA	0.276459	rs61054961	3	AC010746.3	30955	intergenic	0.009	6	5	15	0	1	1
3:168777191:C:T	3	168777191	C	T	0.0825	NA	0.328914	rs2421077	5	MECOM	24095	intergenic	0.009	NA	7	15	0	0	1
rs7685474	4	103376965	G	C	0.2068	0.0310549	0.125874	rs13135092	6	AF213884.1	5441	intergenic	0.009	6	7	15	0	1	1
rs11147190	12	133060079	A	C	0.4205	NA	0.0815886	rs75588192	13	FBRSL1	6057	intergenic	0.009	5	5	14	1	1	1
rs81632	17	43710127	T	A	0.2396	NA	0.565825	rs9899833	16	CRHR1-IT1:CRHR1:RP11-105N13.4	0:0:0	ncRNA_intronic	0.009	6	4	5	1	1	1
rs2463240	19	50941905	A	G	0.338	0.0242673	0.0697546	rs35028989	17	MYBPC2	0	intronic	0.009	6	4	14	1	1	1
rs13042469	20	6422123	C	T	0.493	0.467331	0.374579	rs62200027	18	CASC20	5246	intergenic	0.009	6	14	15	0	0	1
rs7631699	3	168778197	G	A	0.2048	0.255573	0.169592	rs2421077	5	MECOM	23089	intergenic	0.008	3a	5	15	0	1	1
rs246841	5	131402186	C	T	0.1322	0.0409198	0.0729691	rs17516457	8	IL3	3288	intergenic	0.008	5	5	15	1	1	1
17:43495235:C:G	17	43495235	C	G	0.1968	NA	0.401038	rs9899833	16	ARHGAP27	0	intronic	0.008	7	4	15	1	1	1
rs17688056	17	43763241	C	T	0.2396	NA	0.565825	rs9899833	16	CRHR1:RP11-105N13.4	0:0	ncRNA_intronic	0.008	6	5	14	1	1	1
rs75676226	17	43947171	G	A	0.2396	NA	0.565825	rs9899833	16	MAPT-AS1	0	ncRNA_intronic	0.008	5	5	14	0	1	1
rs576904891	17	44252468	G	A	0.1899	NA	0.428583	rs9899833	16	KANSL1	0	intronic	0.008	NA	4	5	1	1	1
rs536275664	17	44355138	G	A	0.1938	NA	0.441207	rs9899833	16	ARL17B	0	intronic	0.008	NA	5	15	1	1	1
rs56333362	2	198439260	A	AC	0.4891	NA	0.768607	rs61054961	3	RFTN2	0	intronic	0.007	NA	4	15	1	1	0
rs6742343	2	198666752	C	T	0.2097	NA	0.319375	rs61054961	3	PLCL1	2673	intergenic	0.007	7	5	14	1	1	1
rs182446816	7	99878306	T	C	0.2187	0.113044	0.152076	rs13243708	9	GATS	8450	intergenic	0.007	2b	5	15	1	1	1
rs79529820	10	81820529	A	T	0.1024	0.234182	0.0608289	rs2493719	11	TMEM254-AS1	0	ncRNA_intronic	0.007	6	5	15	0	1	1
rs12426349	12	133064494	C	T	0.1372	0.920181	0.924383	rs75588192	13	FBRSL1	1642	intergenic	0.007	5	2	14	1	1	1
rs2732588	17	44262950	A	G	0.4135	NA	0.090148	rs9899833	16	KANSL1	0	intronic	0.007	6	4	5	1	1	1
rs77268709	17	44331785	C	T	0.1799	NA	0.0784235	rs9899833	16	RP11-259G18.3	5131	intergenic	0.007	6	5	15	0	1	1
rs11162366	1	78036366	T	A	0.2913	0.0135433	0.0510286	rs34517439	1	ZZZ3	0	intronic	0.006	6	4	5	1	1	1
rs590858	9	136205775	T	C	0.4742	NA	0.16437	rs3758348	10	MED22	0	UTR3	0.006	6	4	5	1	1	1
rs7083563	10	81822537	A	C	0.4861	0.290983	0.166314	rs2493719	11	TMEM254-AS1	0	ncRNA_intronic	0.006	6	5	15	0	1	1
rs2872507	17	38040763	G	A	0.4722	NA	0.0992616	rs6503533	15	ZPBP2	6613	intergenic	0.006	6	13	14	1	1	1
rs1052677	19	50886181	C	G	0.09046	0.113447	0.173216	rs35028989	17	NR1H2	0	UTR3	0.006	5	3	4	1	1	1
rs55730329	20	6422067	CT	C	0.4841	NA	0.37884	rs62200027	18	CASC20	5302	intergenic	0.006	NA	14	15	0	0	1
rs1910030	5	130892114	G	T	0.4841	0.29937	0.332299	rs17516457	8	RAPGEF6:CTC-432M15.3	0:0	intronic	0.005	6	5	5	1	1	1
rs12719447	5	131118100	C	A	0.2167	0.0128266	0.148924	rs17516457	8	CTC-432M15.3:FNIP1	0:0	intronic	0.005	6	4	5	1	1	1
rs41306714	9	136260696	G	C	0.3976	0.0308407	0.0792392	rs3758348	10	C9orf96	0	intronic	0.005	5	5	15	1	1	1
rs2758552	10	81691546	A	G	0.4622	0.530163	0.532784	rs2493719	11	MBL1P	0	ncRNA_exonic	0.005	NA	5	14	1	1	1
rs45443194	17	38352255	G	A	0.173	NA	0.0846515	rs6503533	15	RAPGEFL1	346	downstream	0.005	7	5	15	1	1	1
rs17563889	17	43818946	A	T	0.2396	NA	0.565825	rs9899833	16	CRHR1:RP11-105N13.4	0:0	ncRNA_intronic	0.005	6	5	14	1	1	1
rs62061793	17	44171565	C	A	0.2406	0.922162	0.560517	rs9899833	16	KANSL1	0	intronic	0.005	5	4	5	1	1	1
rs1819040	17	44219831	T	A	0.2416	NA	0.563538	rs9899833	16	KANSL1	0	intronic	0.005	3a	2	5	1	1	1
rs35542019	21	35346855	T	TA	0.4225	NA	0.0570913	rs76342266	19	LINC00649	0	ncRNA_exonic	0.005	NA	5	5	0	1	1
rs429442	21	42861332	C	T	0.2316	0.0182787	0.0621827	rs915823	20	TMPRSS2	0	intronic	0.005	7	4	14	1	1	1
rs145526382	9	136121623	C	T	0.03678	NA	0.0652059	rs3758348	10	ABO:RP11-430N14.4	4164:4164	intergenic	0.004	5	5	14	0	1	1
rs12926861	16	58090400	G	C	0.2147	0.184441	0.173303	rs4784882	14	MMP15	9594	intergenic	0.004	7	5	15	1	1	0
rs1879582	17	43570680	C	T	0.1988	NA	0.431175	rs9899833	16	PLEKHM1	2564	intergenic	0.004	6	5	15	1	1	1
rs4850841	2	199172902	T	A	0.4891	NA	0.065295	rs61054961	3	PLCL1:AC005235.1	0:0	ncRNA_intronic	0.003	6	5	14	1	1	1
rs12490854	3	45657315	C	T	0.337	0.113644	0.148635	rs2251109	4	LIMD1	0	intronic	0.003	7	4	5	1	1	1
rs9858867	3	45682993	A	T	0.2515	NA	0.270976	rs2251109	4	LIMD1	0	intronic	0.003	6	4	5	1	1	1
rs9839637	3	168756845	A	C	0.168	0.195849	0.140398	rs2421077	5	RP11-152C17.1	33590	intergenic	0.003	7	5	15	0	0	0
rs3843503	5	131466629	T	A	0.4135	0.0923613	0.669504	rs17516457	8	AC063976.1	16554	intergenic	0.003	6	5	15	0	1	1
rs1859085	5	131760079	A	G	0.1392	0.545982	0.0633321	rs17516457	8	C5orf56:AC116366.5	0:0	ncRNA_intronic	0.003	5	2	7	1	1	1
rs77484847	7	99623309	C	T	0.07356	0.0358775	0.0503535	rs13243708	9	ZKSCAN1	0	intronic	0.003	5	4	4	1	1	1
rs532850507	7	99937961	CA	C	0.4503	NA	0.135534	rs13243708	9	PMS2P1:STAG3L5P:STAG3L5P-PVRIG2P-PILRB:PILRB	0:0:0:0	ncRNA_intronic	0.003	NA	4	5	1	1	1
rs886089	9	136199466	G	A	0.3569	NA	0.0518875	rs3758348	10	SURF6	0	exonic	0.003	1f	4	4	1	1	1
rs1570328	10	81689975	T	G	0.4861	NA	0.479163	rs2493719	11	MBL1P	0	ncRNA_intronic	0.003	5	5	13	1	1	1
rs4883525	12	133078118	G	A	0.339	0.0342007	0.0622374	rs75588192	13	FBRSL1	0	intronic	0.003	NA	4	7	1	1	0
rs1121061	2	199132076	C	A	0.4135	0.0341535	0.0735948	rs61054961	3	PLCL1	0	intergenic	0.002	NA	5	15	1	1	1
rs6771135	3	45650318	C	A	0.336	0.0697634	0.148469	rs2251109	4	LIMD1	0	intronic	0.002	4	4	5	1	1	1
rs34977463	3	169040710	CG	C	0.4423	NA	0.504712	rs756644	5	MECOM	0	intronic	0.002	NA	5	15	1	0	1
rs72801427	5	132346811	T	A	0.1412	0.0177753	0.0553317	rs17516457	8	ZCCHC10	0	intronic	0.002	6	4	5	1	1	1
rs2572011	7	99487071	C	T	0.4225	NA	0.170169	rs13243708	9	TRIM4	0	intronic	0.002	NA	4	5	1	1	1
rs35922186	7	99603721	A	T	0.3867	NA	0.972386	rs13243708	9	ZKSCAN1	9482	intergenic	0.002	6	5	15	1	1	1
rs11147271	12	133079987	G	A	0.2753	0.454237	0.0613736	rs75588192	13	FBRSL1	0	intronic	0.002	5	5	7	1	1	0
rs3751298	12	133088255	C	T	0.166	NA	0.551273	rs75588192	13	FBRSL1	0	intronic	0.002	5	4	5	1	1	0
rs2731755	16	58224132	T	A	0.161	NA	0.0840913	rs4784882	14	CSNK2A2	0	intronic	0.002	6	4	4	1	1	1
rs3848395	17	38101468	T	C	0.3698	0.896344	0.20464	rs6503533	15	LRRC3C	467	downstream	0.002	7	5	15	1	1	1
rs75691066	17	44045585	C	A	0.2406	0.85851	0.560517	rs9899833	16	MAPT	0	intronic	0.002	NA	4	15	1	1	1
rs549030526	17	44244896	C	G	0.2117	NA	0.485077	rs9899833	16	KANSL1	0	intronic	0.002	NA	2	5	1	1	1
rs967417	20	6620893	G	A	0.4523	NA	0.29157	rs62200027	18	RP5-859D4.3	91011	intergenic	0.002	NA	1	15	0	0	1
rs13049682	21	35273311	C	T	0.2187	0.0836414	0.0513346	rs76342266	19	AP000304.12	0	intronic	0.002	7	4	5	1	1	1
rs2565160	2	198286474	G	A	0.2724	NA	0.328603	rs61054961	3	SF3B1	0	intronic	0.001	NA	4	4	1	1	1
rs2758539	10	81654436	G	A	0.3966	0.855178	0.792184	rs2493719	11	PGGT1BP2	1504	intergenic	0.001	6	13	15	0	1	1
rs11815284	10	82023142	G	T	0.1352	0.197281	0.0644932	rs2493719	11	MAT1A	8433	intergenic	0.001	6	5	15	1	1	1
rs11644200	16	58125650	G	C	0.4314	0.0168238	0.0759158	rs4784882	14	RP11-332G1.1	306	downstream	0.001	7	5	15	0	1	1
rs576165723	1	77920506	GTT	GT	0.2445	NA	0.149011	rs34517439	1	AK5	0	intronic	NA	NA	5	15	1	0	1
rs373633908	1	155084186	T	TC	0.0666	NA	0.143378	rs11580040	2	Y_RNA	8779	intergenic	NA	6	5	15	0	1	1
rs537064043	1	155212410	ATT	ATTT	0.2992	NA	0.287428	rs11580040	2	GBA	0	intronic	NA	NA	2	5	1	1	1
1:155428508:AAACC:AAACCAACC	1	155428508	AAACC	AAACCAACC	0.1093	NA	0.141985	rs11580040	2	ASH1L	0	intronic	NA	NA	4	5	1	0	1
rs558326393	1	155729756	TTA	TTATA	0.06262	NA	0.13954	rs11580040	2	GON4L	0	NA	NA	NA	4	4	1	0	1
rs57890717	2	198218535	C	CG	0.4692	NA	0.582277	rs61054961	3	NPM1P46	25889	intergenic	NA	NA	5	15	0	1	1
2:198257652:TA:TAA	2	198257652	TAA	TA	0.336	NA	0.257298	rs61054961	3	SF3B1	0	intronic	NA	NA	4	4	1	1	1
rs566816855	2	198277065	AATTTATTTATTT	AATTTATTT	0.2157	NA	0.227601	rs61054961	3	SF3B1	0	intronic	NA	NA	4	4	1	1	1
rs531340938	2	198439594	AAAAC	AAAACAAAC	0.0169	NA	0.336097	rs61054961	3	RFTN2	0	NA	NA	NA	5	15	1	1	0
rs11454423	2	198663385	AT	ATT	0.2097	NA	0.317863	rs61054961	3	PLCL1	6040	intergenic	NA	NA	5	14	1	1	1
rs553562437	2	198684608	ATG	ATGTG	0.0169	NA	0.165921	rs61054961	3	PLCL1	0	NA	NA	NA	5	15	1	0	1
rs140766797	2	198823640	GTGC	G	0.4751	NA	0.895627	rs61054961	3	PLCL1	0	intronic	NA	NA	2	15	1	1	1
rs532852986	2	198894422	C	CT	0.1948	NA	0.287741	rs61054961	3	PLCL1	0	intronic	NA	NA	5	15	1	1	1
rs140453366	2	198894424	C	CT	0.1948	NA	0.287741	rs61054961	3	PLCL1	0	intronic	NA	NA	5	15	1	1	1
rs530443742	3	45610972	AT	ATTT	0.4125	NA	0.129014	rs2251109	4	LIMD1	0	NA	NA	NA	5	15	1	1	1
rs533571570	3	45610972	ATTT	ATT	0.4016	NA	0.129014	rs2251109	4	LIMD1	0	NA	NA	NA	5	15	1	1	1
rs550611082	3	45627762	ATT	AT	0.4871	NA	0.180517	rs2251109	4	LIMD1	0	intergenic	NA	NA	5	15	1	1	1
rs530956624	3	45759786	TAAAAAA	TAAAAA	0.1431	NA	0.150187	rs2251109	4	SACM1L	0	intronic	NA	NA	4	5	1	1	1
rs563659789	3	45759786	TAAAA	TAAAAAA	0.4384	NA	0.150187	rs2251109	4	SACM1L	0	intronic	NA	NA	4	5	1	1	1
rs139419334	3	45786343	AC	T	0.3161	NA	0.492093	rs2251109	4	SACM1L	0	UTR3	NA	NA	4	4	1	1	1
rs55767100	3	168660341	CA	CAA	0.09443	NA	0.289528	rs2421077	5	RP11-368I23.4	13954	intergenic	NA	NA	14	15	0	0	1
rs535415582	3	168754403	CT	CTT	0.02684	NA	0.0572998	rs2421077	5	RP11-152C17.1	31148	NA	NA	NA	5	15	0	0	0
rs564652394	3	168836512	TA	TAA	0.09742	NA	0.326665	rs2421077	5	MECOM	0	intronic	NA	NA	4	15	1	0	1
3:168841091:ATG:ATGTG	3	168841091	ATG	ATGTG	0.1014	NA	0.238113	rs2421077	5	MECOM	0	NA	NA	NA	4	15	1	0	1
3:168841091:ATG:ATGTGTG	3	168841091	ATG	ATGTGTG	0.1561	NA	0.238113	rs2421077	5	MECOM	0	NA	NA	NA	4	15	1	0	1
rs11427346	3	168889921	CA	CAA	0.0507	NA	0.0865388	rs2421077	5	MECOM	0	NA	NA	NA	5	15	1	0	1
rs74548067	3	168890054	GT	GTT	0.07157	NA	0.139789	rs2421077	5	MECOM	0	intronic	NA	NA	5	15	1	0	1
rs199702956	3	168895707	CA	CAA	0.05765	NA	0.0931053	rs2421077	5	MECOM	0	NA	NA	NA	5	15	1	0	1
rs534466522	3	169029471	CT	CTT	0.06362	NA	0.306259	rs756644	5	MECOM	0	NA	NA	NA	2	15	1	0	0
rs79928271	3	169139475	TA	AA	0.1252	NA	0.0940005	rs756644	5	MECOM	0	intronic	NA	NA	5	15	1	0	1
rs543685964	4	102716218	AT	ATT	0.2942	NA	0.0521369	rs13135092	6	BANK1	0	NA	NA	NA	5	15	1	0	1
rs553031883	4	103025401	AT	ATT	0.3946	NA	0.0542431	rs13135092	6	BANK1	29431	intergenic	NA	NA	9	15	0	0	1
rs563450886	4	103126087	AT	ATT	0.4264	NA	0.166799	rs13135092	6	SLC39A8	46110	intergenic	NA	NA	9	15	0	1	1
4:103142862:A:ATT	4	103142862	A	ATT	0.02187	NA	0.0995397	rs13135092	6	SLC39A8	29335	NA	NA	NA	5	15	0	0	1
4:103142862:A:ATA	4	103142862	A	ATA	0.4483	NA	0.0995397	rs13135092	6	SLC39A8	29335	intergenic	NA	NA	5	15	0	1	1
rs565319566	4	103151477	GA	GAA	0.2167	NA	0.0550998	rs13135092	6	SLC39A8	20720	intergenic	NA	NA	7	15	0	0	1
rs540588891	4	103190319	TAA	TA	0.2127	NA	0.389301	rs13135092	6	SLC39A8	0	intronic	NA	NA	4	15	1	1	1
rs566296377	4	106635794	ATT	AT	0.0825	NA	1	rs142285263	7	INTS12:GSTCD	0:0	NA	NA	NA	1	5	1	0	1
rs568730658	4	106787392	TAATA	TAATAAATA	0.06561	NA	0.967681	rs142285263	7	INTS12	0	intronic	NA	NA	14	15	1	1	1
rs577144616	4	107153671	GA	GAA	0.07058	NA	0.0832961	rs142285263	7	TBCK	0	intronic	NA	NA	4	5	1	0	1
rs570257932	5	130772305	GATAAAA	GA	0.03678	NA	0.154284	rs17516457	8	RAPGEF6:CTC-432M15.3	0:0	NA	NA	NA	4	5	1	0	1
rs397756017	5	131089869	CTT	CT	0.1173	NA	0.0662479	rs17516457	8	CTC-432M15.3:FNIP1	0:0	intronic	NA	NA	4	5	1	1	1
rs113546155	5	131374882	CT	CTT	0.1372	NA	0.0826215	rs17516457	8	IL3	21339	intergenic	NA	NA	9	15	0	1	1
5:131431656:GATTCATTC:GATTCATTCATTC	5	131431656	GATTCATTC	GATTCATTCATTC	0.2773	NA	0.21312	rs17516457	8	snoZ6	15829	intergenic	NA	NA	2	15	0	1	1
rs543008730	5	132168288	CA	CAA	0.1421	NA	0.0501884	rs17516457	8	SHROOM1	1697	intergenic	NA	NA	5	14	1	1	1
7:99534469:CTTTA:CTTTATTTA	7	99534469	CTTTA	CTTTATTTA	0.2843	NA	0.130226	rs13243708	9	RP4-604G5.1	0	ncRNA_intronic	NA	NA	5	14	1	1	1
7:99534469:CTTTA:CTTTATTTATTTA	7	99534469	CTTTA	CTTTATTTATTTA	0.2018	NA	0.130226	rs13243708	9	RP4-604G5.1	0	ncRNA_intronic	NA	NA	5	14	1	1	1
rs565356319	7	99608894	TCTTC	TCTTCCTTC	0.175	NA	0.147041	rs13243708	9	ZKSCAN1	4309	intergenic	NA	NA	5	15	1	1	1
rs554563450	7	99654091	ATTT	ATTTT	0.2853	NA	0.233711	rs13243708	9	ZSCAN21	0	intronic	NA	NA	4	5	1	1	1
rs529211522	7	99785015	CTT	CT	0.2704	NA	0.168015	rs13243708	9	STAG3	0	intronic	NA	NA	5	15	1	1	1
rs71525859	7	99826661	CAAA	CAAAA	0.2664	NA	0.21089	rs13243708	9	GATS:GATS	0:0	ncRNA_intronic	NA	NA	4	5	1	1	1
rs566139838	7	99973353	TCAAA	TCAAACAAA	0.1243	NA	0.0517718	rs13243708	9	PILRA	0	intronic	NA	NA	1	15	1	1	1
rs587756910	9	136263960	GTT	GT	0.3976	NA	0.0805387	rs3758348	10	C9orf96	0	NA	NA	NA	5	5	1	1	1
rs371512767	9	136360988	TTGTG	TTG	0.17	NA	0.211806	rs3758348	10	SLC2A6	16728	intergenic	NA	NA	1	15	0	0	1
rs587718850	9	136361351	TTGTG	TTG	0.4781	NA	0.0650882	rs3758348	10	SLC2A6	17091	intergenic	NA	NA	1	15	0	1	1
9:136363124:T:TAAAAAAAA	9	136363124	TAAAAAAAA	T	0.1819	NA	0.273889	rs3758348	10	TMEM8C	16583	intergenic	NA	NA	5	15	0	1	1
rs573722315	9	136377047	TG	T	0.4304	NA	0.0605554	rs3758348	10	TMEM8C	2660	intergenic	NA	NA	1	14	1	0	1
rs58864207	9	136377051	GT	G	0.4304	NA	0.0605554	rs3758348	10	TMEM8C	2656	intergenic	NA	NA	1	14	1	0	1
rs61501917	9	136377057	GGTGTA	G	0.4304	NA	0.0605554	rs3758348	10	TMEM8C	2650	intergenic	NA	NA	1	14	1	0	1
rs377027749	10	81397484	G	GA	0.3708	NA	0.206362	rs2493719	11	RP11-589B3.6	5539	intergenic	NA	NA	7	15	0	1	1
rs375008761	10	81397485	C	CA	0.3708	NA	0.206362	rs2493719	11	RP11-589B3.6	5540	intergenic	NA	NA	7	15	0	1	1
rs35915342	10	81410267	CT	TT	0.4304	NA	0.109642	rs2493719	11	RP11-506M13.3	10379	intergenic	NA	NA	14	15	0	0	0
rs540071622	10	81645611	CA	CAAA	0.3986	NA	0.748193	rs2493719	11	PGGT1BP2	6292	intergenic	NA	NA	13	15	0	1	1
rs533439155	10	81749463	CA	CAA	0.1382	NA	0.235996	rs2493719	11	RP11-479O17.7	6466	intergenic	NA	NA	5	15	1	1	1
rs550030089	10	81785680	CTA	CTATA	0.09245	NA	0.0678276	rs2493719	11	C1DP3	761	upstream	NA	NA	14	15	0	1	1
rs527968861	10	81785680	CTA	CTGTA	0.2883	NA	0.0678276	rs2493719	11	C1DP3	761	upstream	NA	NA	14	15	0	1	1
rs11813172	10	81813407	GA	AA	0.1998	NA	0.0628051	rs2493719	11	TMEM254-AS1	0	ncRNA_intronic	NA	NA	5	15	0	1	1
rs533981943	10	81861388	TAA	TA	0.4831	NA	0.0577256	rs2493719	11	TMEM254	9074	intergenic	NA	NA	2	15	1	0	1
rs551594787	10	81989464	CAAAA	CAAA	0.2942	NA	0.0570275	rs2493719	11	RP11-40F6.1	3955	intergenic	NA	NA	5	15	0	0	1
rs552066373	10	82161453	GTT	GT	0.165	NA	0.0676718	rs2493719	11	FAM213A	6131	NA	NA	NA	5	15	1	0	1
rs546069253	12	133112676	GGTGT	GGT	0.2773	NA	0.355833	rs75588192	13	FBRSL1	0	NA	NA	NA	4	5	1	1	0
rs574757883	16	58019065	TG	TGG	0.1412	NA	0.338937	rs4784882	14	TEPP	0	intronic	NA	NA	1	1	1	1	1
rs540623316	16	58097051	TGG	TGGG	0.09742	NA	0.127771	rs4784882	14	MMP15	16245	intergenic	NA	NA	5	15	0	0	0
rs546439855	16	58097051	TGG	TG	0.1958	NA	0.127771	rs4784882	14	MMP15	16245	intergenic	NA	NA	5	15	0	0	0
rs35348144	16	58203006	A	ATTTTTT	0.1551	NA	0.088776	rs4784882	14	CSNK2A2	0	intronic	NA	NA	4	4	1	1	1
rs556839613	16	58228828	TA	TAAA	0.06064	NA	0.0716957	rs4784882	14	CSNK2A2	0	intronic	NA	NA	3	4	1	1	1
rs541186443	17	38073838	CCG	C	0.4841	NA	0.07874	rs6503533	15	GSDMB	0	intronic	NA	NA	1	5	1	1	1
rs556061928	17	38126911	AACACACAC	AAC	0.334	NA	0.29021	rs6503533	15	GSDMA	0	intronic	NA	NA	5	14	1	1	1
rs557286361	17	38152373	CAAA	CAA	0.4742	NA	0.0916864	rs6503533	15	PSMD3	0	intronic	NA	NA	4	4	1	1	1
rs546184869	17	38152373	CAAA	CA	0.03678	NA	0.0916864	rs6503533	15	PSMD3	0	intronic	NA	NA	4	4	1	0	1
rs574640776	17	38211571	CTTG	CTTGTTG	0.02286	NA	0.158479	rs6503533	15	MED24	0	intronic	NA	NA	1	5	1	0	1
rs371185851	17	43568278	T	TGA	0.1948	NA	0.431155	rs9899833	16	PLEKHM1	162	upstream	NA	NA	1	1	1	1	1
rs559943616	17	43568280	G	GA	0.1948	NA	0.431155	rs9899833	16	PLEKHM1	164	upstream	NA	NA	1	1	1	1	1
rs554088049	17	43684267	AT	ATT	0.2416	NA	0.555248	rs9899833	16	RPS26P8	1641	intergenic	NA	NA	14	15	0	1	1
rs544627681	17	43934407	GTTGT	GTTGTTTGT	0.1471	NA	0.107418	rs9899833	16	MAPT-AS1	0	ncRNA_intronic	NA	NA	5	14	1	1	1
rs561861374	17	43956139	AAAAAT	AAAAATAAAAT	0.2386	NA	0.562853	rs9899833	16	MAPT-AS1	0	ncRNA_intronic	NA	NA	14	14	0	1	1
rs560059799	17	43982062	CTT	CTTT	0.02187	NA	0.565825	rs9899833	16	MAPT	0	intronic	NA	NA	5	14	1	0	1
rs565164746	17	44006453	CT	CTT	0.2396	NA	0.565825	rs9899833	16	MAPT	0	intronic	NA	NA	5	14	1	1	1
rs534805662	17	44009456	GA	GAA	0.2445	NA	0.54554	rs9899833	16	MAPT	0	NA	NA	NA	5	14	1	1	1
rs569437848	17	44043092	CAA	CA	0.3211	NA	0.131018	rs9899833	16	MAPT	0	NA	NA	NA	5	14	1	1	1
rs552010372	17	44066252	AAAACAAAC	AAAACAAACAAAC	0.04672	NA	0.560517	rs9899833	16	MAPT	0	NA	NA	NA	4	15	1	0	1
rs542691297	17	44339725	CTCT	CTCTTCT	0.1501	NA	0.0882644	rs9899833	16	RP11-259G18.3	1752	NA	NA	NA	5	5	0	1	1
rs553995612	17	44627752	GT	GTT	0.163	NA	0.050874	rs9899833	16	LRRC37A2:ARL17A	0:0	intronic	NA	NA	5	15	1	1	0
rs559265971	20	6334227	GA	GAA	0.3549	NA	0.0754404	rs62200027	18	CASC20	93142	intergenic	NA	NA	5	15	0	0	1
rs552445877	20	6456952	ATT	AT	0.4702	NA	0.534687	rs62200027	18	CASC20	0	NA	NA	NA	7	15	0	0	1
rs538857017	20	6458185	GAA	GA	0.4592	NA	0.553508	rs62200027	18	CASC20	0	ncRNA_intronic	NA	NA	7	15	0	0	1
rs543457818	20	6459290	C	CAG	0.2207	NA	0.171397	rs62200027	18	CASC20	0	ncRNA_intronic	NA	NA	9	15	0	0	1
rs112087512	20	6602225	GA	GAA	0.2187	NA	0.0851552	rs62200027	18	CASC20	93118	intergenic	NA	NA	5	15	0	0	1
rs533542423	21	35266155	GAAA	GAA	0.08847	NA	0.707664	rs76342266	19	AP000304.12:ITSN1	0:0	UTR3	NA	NA	5	15	1	0	1
rs535455650	21	35348638	ACACTCACT	ACACT	0.2276	NA	0.668142	rs76342266	19	LINC00649	0	ncRNA_exonic	NA	NA	1	7	0	1	1
rs371640331	21	35348638	ACACTCACT	ACACTCACTCACT	0.07058	NA	0.668142	rs76342266	19	LINC00649	0	ncRNA_exonic	NA	NA	1	7	0	0	1
rs532731256	21	35394768	ATT	AT	0.331	NA	0.0566595	rs76342266	19	LINC00649	44775	NA	NA	NA	5	15	0	1	1
rs548463596	21	42846780	GA	G	0.2674	NA	0.152808	rs915823	20	TMPRSS2	0	intronic	NA	NA	5	14	1	0	1
rs555164860	21	42891810	CA	CAA	0.1491	NA	0.100836	rs915823	20	TMPRSS2	0	intronic	NA	NA	5	14	1	0	1

### Sheet: T5.annov_enrichment
Table 5. Enrichment test of functional consequences of candidate SNPs on genes
ANNOVAR enrichment test of functional consequences of candidate SNPs against the 1000G reference panel, and significant results are highlighted(fisher.P<0.05). Consequences=Functional effects of SNPs; ref.count=Number of SNPs in the reference panel annotated with the corresponding functional category; ref.prop=The proportion of annotated SNPs within all SNPs in the reference panel; count=Number of candidate SNPs annotated with the corresponding functional category; prop=The proportion of annotated candidate SNPs; enrichment=prop/ref.prop, a value to show whether the annotation is enriched (larger than 1) or depleted otherwise; fisher.P=two-sided p-value from Fisher’s exact test, a statistic to show whether enrichment of functional consequences of candidate SNPs is significantly different from the reference panel or not.
annot	ref.count	ref.prop	count	prop	enrichment	fisher.P
intergenic	11684523	0.465859	4425	0.257163	0.552019	0
intronic	9137749	0.36432	8179	0.47533	1.30471	1.02894e-194
ncRNA_intronic	2884355	0.114998	3144	0.182716	1.58886	2.33011e-148
UTR5	71546	0.00285252	129	0.00749695	2.62819	2.1091e-21
UTR3	233824	0.0093225	283	0.0164468	1.7642	1.41805e-18
ncRNA_exonic	259951	0.0103642	303	0.0176091	1.69904	1.11829e-17
downstream	284177	0.0113301	274	0.0159238	1.40544	7.39326e-08
upstream	266686	0.0106327	258	0.0149939	1.41017	1.47424e-07
exonic	254736	0.0101563	210	0.0122043	1.20166	0.00865174
ncRNA_splicing	1313	5.23489e-05	1	5.81159e-05	1.11016	0.593878
splicing	2830	0.000112831	1	5.81159e-05	0.515069	1

### Sheet: T6.mapping_genes
Table 6. Gene mapping results based on positional, eQTL and chromatin interaction
Genes with SNPs mapped by positional, eQTL, and chromatin interaction were highlighted. pL1=The probability of a gene to be loss-of-function intolerant, and the higher score indicates the gene is more intolerant; ncRVIS=The score of a gene to be intolerant to non-coding residual variations, and the higher score indicates the gene is more intolerant; posMap/eqtlMap/ciMap=Whether there are any SNPs mapped to the gene by positional mapping/eQTL mapping/chromatin interaction mapping or not; posMapSNPs/eqtlMapSNPs=Number of mapped SNPs by positional mapping/eQTL mapping; posMapMaxCADD=The maximum CADD score of mapped SNPs by positional mapping; eqtlMapminP/eqtlMapminQ=The minimum p-value/FDR for mapped SNPs by eQTL mapping; eqtlMapts/ciMapts=Tissue types to detect significant eQTL associations/chromatin interaction between mapped SNPs and the gene; eqtlDirection=Direction of the effect of tested allele on gene expression, which can be "+" (tested allele increases gene expression) or "-" (tested allele decreases gene expression); minGwasP=The minimum p-value of SNPs mapped to the gene; IndSigSNPs=rsID of independent significant SNPs in LD with mapped SNPs; GenomicLocus=Index of genomic risk loci containing mapped SNPs.
ensg	entrezID	HUGO	chr	start	end	strand	type	posMap	eqtlMap	ciMap	pLI	ncRVIS	posMapSNPs	posMapMaxCADD	eqtlMapSNPs	eqtlMapminP	eqtlMapminQ	eqtlMapts	eqtlDirection	ciMapts	minGwasP	IndSigSNPs	GenomicLocus
ENSG00000142892	10026	PIGK	1	77554675	77685115	-1	protein_coding	Yes	Yes	Yes	0.000544788	-0.578442	6	8.946	77	1.1944e-45	0	eQTLGen_cis_eQTLs:BIOSQTL/BIOS_eQTL_geneLevel:GTEx/v8/Artery_Tibial:GTEx/v8/Thyroid	NA	Adult_Cortex:Fetal_Cortex:IMR90:Mesenchymal_Stem_Cell:Mesendoderm:Trophoblast-like_Cell:hESC	1.68638e-06	rs34517439	1
ENSG00000154027	26289	AK5	1	77747736	78025651	1	protein_coding	Yes	Yes	Yes	0.139499	1.00096	137	17.2	225	1.6737e-47	0	EyeGEx:PsychENCODE_eQTLs:DICE/B_cell_naive:eQTLGen_cis_eQTLs:BIOSQTL/BIOS_eQTL_geneLevel:xQTLServer_eQTLs:CMC_SVA_cis:CMC_NoSVA_cis:GTEx/v8/Whole_Blood:GTEx/v8/Brain_Cortex:GTEx/v8/Brain_Frontal_Cortex_BA9:GTEx/v8/Brain_Putamen_basal_ganglia:GTEx/v8/Nerve_Tibial	NA	EP_correlation_organ_oneway:IMR90:Mesenchymal_Stem_Cell:Mesendoderm:Trophoblast-like_Cell:hESC	1.68638e-06	rs34517439	1
ENSG00000036549	26009	ZZZ3	1	78028101	78149104	-1	protein_coding	Yes	Yes	Yes	0.99973	-1.2695	60	10.22	87	2.04e-41	0	eQTLcatalogue/BLUEPRINT_ge_monocyte:eQTLcatalogue/Fairfax_2014_IFN24:eQTLcatalogue/HipSci_ge_iPSC:eQTLcatalogue/Quach_2016_ge_monocyte_naive:eQTLGen_cis_eQTLs:BIOSQTL/BIOS_eQTL_geneLevel:GTEx/v8/Esophagus_Muscularis:GTEx/v8/Lung:GTEx/v8/Thyroid	NA	Promoter_anchored_loops:Liver:Right_Ventricle:GM12878:IMR90:Mesenchymal_Stem_Cell:Mesendoderm:Neural_Progenitor_Cell:Trophoblast-like_Cell:hESC	1.68638e-06	rs34517439	1
ENSG00000077254	23032	USP33	1	78161672	78225537	-1	protein_coding	Yes	Yes	Yes	0.996117	-1.27963	29	14.22	130	1.6744e-30	0	eQTLcatalogue/BLUEPRINT_ge_neutrophil:eQTLcatalogue/BLUEPRINT_ge_T-cell:eQTLcatalogue/Lepik_2017_ge_blood:eQTLcatalogue/TwinsUK_ge_LCL:eQTLGen_cis_eQTLs:BIOSQTL/BIOS_eQTL_geneLevel:CMC_SVA_cis:GTEx/v8/Brain_Frontal_Cortex_BA9:GTEx/v8/Brain_Putamen_basal_ganglia:GTEx/v8/Colon_Transverse:GTEx/v8/Lung:GTEx/v8/Muscle_Skeletal:GTEx/v8/Skin_Sun_Exposed_Lower_leg:GTEx/v8/Testis:GTEx/v8/Thyroid	NA	Aorta:Left_Ventricle:Liver:Right_Ventricle:GM12878:IMR90:Mesenchymal_Stem_Cell:Mesendoderm:Trophoblast-like_Cell:hESC	1.68638e-06	rs34517439	1
ENSG00000162614	91624	NEXN	1	78354198	78409580	1	protein_coding	Yes	Yes	Yes	3.66202e-06	-0.0185124	7	3.803	205	4.1386e-56	0	eQTLcatalogue/Fairfax_2014_naive:eQTLcatalogue/GENCORD_ge_LCL:eQTLcatalogue/GEUVADIS_ge_LCL:eQTLcatalogue/TwinsUK_ge_LCL:PsychENCODE_eQTLs:DICE/T_CD4_naive_activated:DICE/T_CD8_naive_activated:DICE/T_CD4_TH1_17:eQTLGen_cis_eQTLs:BIOSQTL/BIOS_eQTL_geneLevel:GTEx/v8/Adipose_Subcutaneous:GTEx/v8/Brain_Nucleus_accumbens_basal_ganglia:GTEx/v8/Nerve_Tibial:GTEx/v8/Cells_Cultured_fibroblasts:GTEx/v8/Thyroid	NA	IMR90:Mesenchymal_Stem_Cell	1.68638e-06	rs34517439	1
ENSG00000162613	8880	FUBP1	1	78409740	78444794	-1	protein_coding	Yes	Yes	Yes	0.999973	-0.154783	6	22.7	194	1.10314e-21	1.06207e-16	eQTLcatalogue/BLUEPRINT_ge_monocyte:eQTLcatalogue/BLUEPRINT_ge_T-cell:eQTLcatalogue/TwinsUK_ge_fat:eQTLcatalogue/TwinsUK_ge_LCL:eQTLGen_cis_eQTLs:GTEx/v8/Adipose_Subcutaneous:GTEx/v8/Adipose_Visceral_Omentum:GTEx/v8/Artery_Aorta:GTEx/v8/Artery_Tibial:GTEx/v8/Brain_Cerebellum:GTEx/v8/Breast_Mammary_Tissue:GTEx/v8/Colon_Sigmoid:GTEx/v8/Colon_Transverse:GTEx/v8/Esophagus_Gastroesophageal_Junction:GTEx/v8/Esophagus_Mucosa:GTEx/v8/Esophagus_Muscularis:GTEx/v8/Heart_Atrial_Appendage:GTEx/v8/Heart_Left_Ventricle:GTEx/v8/Lung:GTEx/v8/Muscle_Skeletal:GTEx/v8/Nerve_Tibial:GTEx/v8/Ovary:GTEx/v8/Pancreas:GTEx/v8/Prostate:GTEx/v8/Cells_Cultured_fibroblasts:GTEx/v8/Skin_Not_Sun_Exposed_Suprapubic:GTEx/v8/Skin_Sun_Exposed_Lower_leg:GTEx/v8/Stomach:GTEx/v8/Thyroid	NA	Left_Ventricle:Liver:GM12878:IMR90:Mesenchymal_Stem_Cell:Mesendoderm:Trophoblast-like_Cell:hESC	1.68638e-06	rs34517439	1
ENSG00000162616	11080	DNAJB4	1	78444859	78483648	1	protein_coding	Yes	Yes	Yes	0.840408	-0.733275	8	22.7	189	4.0512e-48	0	EyeGEx:eQTLcatalogue/BLUEPRINT_ge_T-cell:eQTLcatalogue/GENCORD_ge_T-cell:eQTLcatalogue/GEUVADIS_ge_LCL:eQTLcatalogue/HipSci_ge_iPSC:eQTLcatalogue/Lepik_2017_ge_blood:eQTLcatalogue/TwinsUK_ge_LCL:PsychENCODE_eQTLs:DICE/B_cell_naive:DICE/T_CD8_naive:DICE/T_CD4_TH17:DICE/T_CD4_naive_TREG:eQTLGen_cis_eQTLs:BIOSQTL/BIOS_eQTL_geneLevel:GTEx/v8/Esophagus_Muscularis:GTEx/v8/Nerve_Tibial:GTEx/v8/Skin_Sun_Exposed_Lower_leg:GTEx/v8/Testis:GTEx/v8/Thyroid	NA	Left_Ventricle:Liver:GM12878:IMR90:Mesenchymal_Stem_Cell:Mesendoderm:Trophoblast-like_Cell:hESC	1.68638e-06	rs34517439	1
ENSG00000137960	54810	GIPC2	1	78445226	78604133	1	protein_coding	Yes	Yes	Yes	3.41555e-08	1.25032	43	22.7	177	7.04031e-18	7.11972e-24	eQTLcatalogue/GENCORD_ge_LCL:eQTLcatalogue/Quach_2016_ge_monocyte_IAV:CMC_NoSVA_cis:GTEx/v8/Adrenal_Gland:GTEx/v8/Esophagus_Muscularis:GTEx/v8/Lung:GTEx/v8/Pancreas:GTEx/v8/Skin_Not_Sun_Exposed_Suprapubic:GTEx/v8/Skin_Sun_Exposed_Lower_leg:GTEx/v8/Spleen	NA	Left_Ventricle:Liver:GM12878:IMR90:Mesenchymal_Stem_Cell:Mesendoderm:Trophoblast-like_Cell:hESC	1.68638e-06	rs34517439	1
ENSG00000122420	5737	PTGFR	1	78769568	79005434	1	protein_coding	Yes	Yes	Yes	0.760041	0.200155	32	16.42	212	1.7054e-80	0	EyeGEx:eQTLcatalogue/BLUEPRINT_ge_monocyte:eQTLcatalogue/CEDAR_monocyte_CD14:eQTLGen_cis_eQTLs:BIOSQTL/BIOS_eQTL_geneLevel:GTEx/v8/Whole_Blood:GTEx/v8/Nerve_Tibial:GTEx/v8/Cells_Cultured_fibroblasts:GTEx/v8/Spleen:GTEx/v8/Testis	NA	Aorta:Left_Ventricle:Liver:IMR90:Mesenchymal_Stem_Cell:Mesendoderm:Neural_Progenitor_Cell:Trophoblast-like_Cell:hESC	1.68638e-06	rs34517439	1
ENSG00000143603	3782	KCNN3	1	154669931	154842756	-1	protein_coding	Yes	Yes	Yes	0.864941	-0.629505	18	11.34	68	2.72348e-07	6.12183e-18	PsychENCODE_eQTLs:eQTLGen_cis_eQTLs:CMC_SVA_cis:GTEx/v8/Brain_Cerebellum:GTEx/v8/Nerve_Tibial:GTEx/v8/Skin_Not_Sun_Exposed_Suprapubic	NA	Adult_Cortex:Fetal_Cortex:IMR90:Mesenchymal_Stem_Cell	1.06849e-05	rs11580040	2
ENSG00000163344	10654	PMVK	1	154897210	154909467	-1	protein_coding	Yes	Yes	Yes	0.000305455	-0.52769	3	4.119	17	3.957e-14	0	PsychENCODE_eQTLs:eQTLGen_cis_eQTLs:BIOSQTL/BIOS_eQTL_geneLevel:GTEx/v8/Brain_Nucleus_accumbens_basal_ganglia:GTEx/v8/Esophagus_Mucosa	NA	Promoter_anchored_loops:Mesenchymal_Stem_Cell	4.82352e-05	rs11580040	2
ENSG00000163346	57326	PBXIP1	1	154916552	154928599	-1	protein_coding	Yes	Yes	Yes	5.79844e-07	0.443723	2	4.119	26	3.2734e-20	0	eQTLGen_cis_eQTLs:BIOSQTL/BIOS_eQTL_geneLevel:GTEx/v8/Adipose_Subcutaneous:GTEx/v8/Nerve_Tibial:GTEx/v8/Skin_Not_Sun_Exposed_Suprapubic	NA	Promoter_anchored_loops:Left_Ventricle:Spleen:IMR90:Mesenchymal_Stem_Cell:Trophoblast-like_Cell	9.78949e-06	rs11580040	2
ENSG00000160685	51043	ZBTB7B	1	154975127	154990998	1	protein_coding	Yes	Yes	Yes	0.837393	NA	1	11.87	14	1.94596e-07	2.59434e-15	eQTLGen_cis_eQTLs:GTEx/v8/Artery_Tibial:GTEx/v8/Esophagus_Mucosa:GTEx/v8/Nerve_Tibial:GTEx/v8/Skin_Not_Sun_Exposed_Suprapubic	NA	Promoter_anchored_loops:Spleen:GM12878:IMR90:Mesenchymal_Stem_Cell:Mesendoderm:Trophoblast-like_Cell	1.17686e-05	rs11580040	2
ENSG00000163354	127579	DCST2	1	154990996	155006257	-1	protein_coding	Yes	Yes	Yes	1.45882e-09	0.250201	2	7.326	8	8.13286e-05	3.16449e-21	GTEx/v8/Brain_Cerebellum:GTEx/v8/Skin_Sun_Exposed_Lower_leg	NA	Promoter_anchored_loops:Spleen:GM12878:IMR90:Mesenchymal_Stem_Cell:Mesendoderm:Trophoblast-like_Cell	1.17686e-05	rs11580040	2
ENSG00000163357	149095	DCST1	1	155006300	155023406	1	protein_coding	Yes	Yes	Yes	3.88696e-15	NA	4	14.21	1	8.56765e-05	1.73219e-06	GTEx/v8/Brain_Cerebellum	NA	Promoter_anchored_loops:Spleen:GM12878:IMR90:Mesenchymal_Stem_Cell:Mesendoderm:Trophoblast-like_Cell	1.17686e-05	rs11580040	2
ENSG00000143537	8751	ADAM15	1	155023042	155035252	1	protein_coding	Yes	Yes	Yes	1.07719e-11	NA	4	14.21	257	3.2717e-310	0	eQTLcatalogue/BLUEPRINT_ge_monocyte:eQTLcatalogue/CEDAR_monocyte_CD14:eQTLcatalogue/CEDAR_platelet:eQTLcatalogue/CEDAR_T-cell_CD4:eQTLcatalogue/CEDAR_T-cell_CD8:eQTLcatalogue/Fairfax_2014_IFN24:eQTLcatalogue/Fairfax_2014_LPS24:eQTLcatalogue/Fairfax_2014_LPS2:eQTLcatalogue/Fairfax_2014_naive:eQTLcatalogue/GEUVADIS_ge_LCL:eQTLcatalogue/Lepik_2017_ge_blood:eQTLcatalogue/Nedelec_2016_ge_macrophage_naive:eQTLcatalogue/Nedelec_2016_ge_macrophage_Salmonella:eQTLcatalogue/TwinsUK_ge_blood:eQTLcatalogue/TwinsUK_ge_fat:eQTLcatalogue/TwinsUK_ge_LCL:PsychENCODE_eQTLs:eQTLGen_cis_eQTLs:BIOSQTL/BIOS_eQTL_geneLevel:CMC_SVA_cis:GTEx/v8/Adipose_Subcutaneous:GTEx/v8/Adipose_Visceral_Omentum:GTEx/v8/Whole_Blood:GTEx/v8/Artery_Aorta:GTEx/v8/Brain_Frontal_Cortex_BA9:GTEx/v8/Esophagus_Gastroesophageal_Junction:GTEx/v8/Esophagus_Mucosa:GTEx/v8/Esophagus_Muscularis:GTEx/v8/Heart_Atrial_Appendage:GTEx/v8/Heart_Left_Ventricle:GTEx/v8/Muscle_Skeletal:GTEx/v8/Pancreas:GTEx/v8/Pituitary:GTEx/v8/Cells_Cultured_fibroblasts:GTEx/v8/Skin_Not_Sun_Exposed_Suprapubic:GTEx/v8/Skin_Sun_Exposed_Lower_leg:GTEx/v8/Stomach:GTEx/v8/Testis	NA	Promoter_anchored_loops:Spleen:GM12878:IMR90:Mesenchymal_Stem_Cell:Mesendoderm:Trophoblast-like_Cell	6.58731e-06	rs11580040	2
ENSG00000243364	1945	EFNA4	1	155036207	155042029	1	protein_coding	Yes	Yes	Yes	0.000252891	-0.595252	10	14.21	77	4.66515e-06	0.00995565	eQTLcatalogue/Alasoo_2018_ge_macrophage_IFNg_Salmonella:GTEx/v8/Pituitary:GTEx/v8/Skin_Not_Sun_Exposed_Suprapubic:GTEx/v8/Spleen:GTEx/v8/Thyroid	NA	Adult_Cortex:Fetal_Cortex:Spleen:GM12878:IMR90:Mesenchymal_Stem_Cell:Mesendoderm:Trophoblast-like_Cell	1.17686e-05	rs11580040	2
ENSG00000143590	1944	EFNA3	1	155036224	155060014	1	protein_coding	Yes	Yes	Yes	0.180564	-0.355849	21	17.67	160	8.32996e-14	0	eQTLcatalogue/Alasoo_2018_ge_macrophage_IFNg_Salmonella:PsychENCODE_eQTLs:eQTLGen_cis_eQTLs:BIOSQTL/BIOS_eQTL_geneLevel:GTEx/v8/Artery_Aorta:GTEx/v8/Colon_Transverse:GTEx/v8/Esophagus_Mucosa:GTEx/v8/Heart_Atrial_Appendage:GTEx/v8/Thyroid	NA	Adult_Cortex:Fetal_Cortex:Spleen:GM12878:IMR90:Mesenchymal_Stem_Cell:Mesendoderm:Trophoblast-like_Cell	9.78949e-06	rs11580040	2
ENSG00000251246	1944	EFNA3	1	155036224	155059283	1	protein_coding	Yes	Yes	Yes	NA	-0.355849	21	17.67	100	8.32996e-14	0	BIOSQTL/BIOS_eQTL_geneLevel	NA	Adult_Cortex:Fetal_Cortex:Spleen:GM12878:IMR90:Mesenchymal_Stem_Cell:Mesendoderm:Trophoblast-like_Cell	1.06849e-05	rs11580040	2
ENSG00000169242	1942	EFNA1	1	155099936	155107333	1	protein_coding	Yes	Yes	Yes	0.872063	0.409868	32	15.92	150	1.60178e-38	0	eQTLcatalogue/BrainSeq_ge_brain:eQTLcatalogue/CEDAR_T-cell_CD8:eQTLcatalogue/TwinsUK_ge_fat:eQTLcatalogue/TwinsUK_ge_skin:PsychENCODE_eQTLs:eQTLGen_cis_eQTLs:xQTLServer_eQTLs:CMC_SVA_cis:CMC_NoSVA_cis:GTEx/v8/Whole_Blood:GTEx/v8/Artery_Tibial:GTEx/v8/Brain_Caudate_basal_ganglia:GTEx/v8/Brain_Cerebellar_Hemisphere:GTEx/v8/Brain_Cerebellum:GTEx/v8/Brain_Cortex:GTEx/v8/Brain_Hippocampus:GTEx/v8/Brain_Hypothalamus:GTEx/v8/Brain_Nucleus_accumbens_basal_ganglia:GTEx/v8/Brain_Putamen_basal_ganglia:GTEx/v8/Brain_Spinal_cord_cervical_c-1:GTEx/v8/Esophagus_Mucosa:GTEx/v8/Esophagus_Muscularis:GTEx/v8/Heart_Atrial_Appendage:GTEx/v8/Heart_Left_Ventricle:GTEx/v8/Lung:GTEx/v8/Skin_Not_Sun_Exposed_Suprapubic:GTEx/v8/Skin_Sun_Exposed_Lower_leg:GTEx/v8/Thyroid	NA	Promoter_anchored_loops:Adult_Cortex:Fetal_Cortex:Left_Ventricle:Liver:IMR90:Mesenchymal_Stem_Cell:Trophoblast-like_Cell	9.78949e-06	rs11580040	2
ENSG00000169241	55974	SLC50A1	1	155107820	155111329	1	protein_coding	Yes	Yes	Yes	0.13023	-0.609413	14	15.92	92	9.31579e-13	1.61756e-14	EyeGEx:eQTLcatalogue/Fairfax_2014_IFN24:eQTLcatalogue/Quach_2016_ge_monocyte_Pam3CSK4:eQTLGen_cis_eQTLs:GTEx/v8/Esophagus_Mucosa:GTEx/v8/Cells_Cultured_fibroblasts	NA	Promoter_anchored_loops:Adult_Cortex:Fetal_Cortex:Left_Ventricle:Liver:IMR90:Mesenchymal_Stem_Cell:Trophoblast-like_Cell	8.6167e-06	rs11580040	2
ENSG00000179085	54344	DPM3	1	155112367	155113071	-1	protein_coding	Yes	Yes	Yes	0.23347	0.0321111	8	15.26	101	1.0994e-22	0	eQTLGen_cis_eQTLs	NA	Promoter_anchored_loops:Adult_Cortex:Fetal_Cortex:Left_Ventricle:Liver:IMR90:Mesenchymal_Stem_Cell:Trophoblast-like_Cell	1.86564e-05	rs11580040	2
ENSG00000163463	200185	KRTCAP2	1	155141884	155145951	-1	protein_coding	Yes	Yes	Yes	0.0299705	-0.290244	27	12.24	107	2.6428e-16	0	eQTLcatalogue/Kasela_2017_T-cell_CD8:eQTLGen_cis_eQTLs:BIOSQTL/BIOS_eQTL_geneLevel	NA	Promoter_anchored_loops:Adult_Cortex	6.58731e-06	rs11580040	2
ENSG00000163462	80128	TRIM46	1	155145873	155157447	1	protein_coding	Yes	Yes	Yes	0.998652	-0.65669	33	21.2	103	6.577e-20	0	eQTLGen_cis_eQTLs:BIOSQTL/BIOS_eQTL_geneLevel:GTEx/v8/Esophagus_Muscularis:GTEx/v8/Pituitary	NA	Promoter_anchored_loops:Adult_Cortex	9.78949e-06	rs11580040	2
ENSG00000185499	4582	MUC1	1	155158300	155162707	-1	protein_coding	Yes	Yes	Yes	0.730965	NA	25	21.2	207	3.0239e-70	0	EyeGEx:eQTLcatalogue/CEDAR_ileum:eQTLcatalogue/CEDAR_rectum:eQTLcatalogue/CEDAR_transverse_colon:eQTLcatalogue/Fairfax_2014_IFN24:eQTLcatalogue/Lepik_2017_ge_blood:eQTLcatalogue/Quach_2016_ge_monocyte_IAV:eQTLcatalogue/Quach_2016_ge_monocyte_naive:eQTLcatalogue/Quach_2016_ge_monocyte_R848:eQTLcatalogue/TwinsUK_ge_LCL:PsychENCODE_eQTLs:eQTLGen_cis_eQTLs:BIOSQTL/BIOS_eQTL_geneLevel:GTEx/v8/Adipose_Subcutaneous:GTEx/v8/Whole_Blood:GTEx/v8/Artery_Aorta:GTEx/v8/Artery_Tibial:GTEx/v8/Brain_Cerebellar_Hemisphere:GTEx/v8/Brain_Cortex:GTEx/v8/Colon_Sigmoid:GTEx/v8/Colon_Transverse:GTEx/v8/Esophagus_Gastroesophageal_Junction:GTEx/v8/Esophagus_Mucosa:GTEx/v8/Esophagus_Muscularis:GTEx/v8/Heart_Left_Ventricle:GTEx/v8/Muscle_Skeletal:GTEx/v8/Nerve_Tibial:GTEx/v8/Pancreas:GTEx/v8/Cells_Cultured_fibroblasts:GTEx/v8/Spleen:GTEx/v8/Testis	NA	Promoter_anchored_loops:Mesenchymal_Stem_Cell	6.58731e-06	rs11580040	2
ENSG00000169231	7059	THBS3	1	155165379	155178842	-1	protein_coding	Yes	Yes	Yes	1.20601e-08	-0.314766	34	26.6	252	3.27167e-310	0	EyeGEx:eQTLcatalogue/BLUEPRINT_ge_monocyte:eQTLcatalogue/BLUEPRINT_ge_neutrophil:eQTLcatalogue/BLUEPRINT_ge_T-cell:eQTLcatalogue/BrainSeq_ge_brain:eQTLcatalogue/CEDAR_neutrophil_CD15:eQTLcatalogue/Fairfax_2012_B-cell_CD19:eQTLcatalogue/Fairfax_2014_IFN24:eQTLcatalogue/Fairfax_2014_LPS24:eQTLcatalogue/Fairfax_2014_naive:eQTLcatalogue/GENCORD_ge_LCL:eQTLcatalogue/GENCORD_ge_T-cell:eQTLcatalogue/GEUVADIS_ge_LCL:eQTLcatalogue/Kasela_2017_T-cell_CD4:eQTLcatalogue/Kasela_2017_T-cell_CD8:eQTLcatalogue/Lepik_2017_ge_blood:eQTLcatalogue/Nedelec_2016_ge_macrophage_Listeria:eQTLcatalogue/Nedelec_2016_ge_macrophage_Salmonella:eQTLcatalogue/Quach_2016_ge_monocyte_IAV:eQTLcatalogue/Quach_2016_ge_monocyte_LPS:eQTLcatalogue/Quach_2016_ge_monocyte_naive:eQTLcatalogue/Quach_2016_ge_monocyte_Pam3CSK4:eQTLcatalogue/Quach_2016_ge_monocyte_R848:eQTLcatalogue/TwinsUK_ge_blood:eQTLcatalogue/TwinsUK_ge_fat:eQTLcatalogue/TwinsUK_ge_LCL:eQTLcatalogue/TwinsUK_ge_skin:PsychENCODE_eQTLs:DICE/T_CD8_naive:DICE/Monocyte_classical:DICE/T_CD4_TFH:DICE/T_CD4_TH17:DICE/T_CD4_TH1_17:DICE/T_CD4_TH2:DICE/T_CD4_memory_TREG:DICE/T_CD4_naive_TREG:eQTLGen_cis_eQTLs:BIOSQTL/BIOS_eQTL_geneLevel:xQTLServer_eQTLs:CMC_SVA_cis:CMC_NoSVA_cis:GTEx/v8/Adipose_Subcutaneous:GTEx/v8/Adipose_Visceral_Omentum:GTEx/v8/Adrenal_Gland:GTEx/v8/Cells_EBV-transformed_lymphocytes:GTEx/v8/Whole_Blood:GTEx/v8/Artery_Aorta:GTEx/v8/Brain_Amygdala:GTEx/v8/Brain_Caudate_basal_ganglia:GTEx/v8/Brain_Cerebellar_Hemisphere:GTEx/v8/Brain_Cerebellum:GTEx/v8/Brain_Cortex:GTEx/v8/Brain_Frontal_Cortex_BA9:GTEx/v8/Brain_Nucleus_accumbens_basal_ganglia:GTEx/v8/Brain_Putamen_basal_ganglia:GTEx/v8/Brain_Spinal_cord_cervical_c-1:GTEx/v8/Brain_Substantia_nigra:GTEx/v8/Breast_Mammary_Tissue:GTEx/v8/Colon_Sigmoid:GTEx/v8/Colon_Transverse:GTEx/v8/Esophagus_Gastroesophageal_Junction:GTEx/v8/Esophagus_Mucosa:GTEx/v8/Esophagus_Muscularis:GTEx/v8/Heart_Left_Ventricle:GTEx/v8/Liver:GTEx/v8/Lung:GTEx/v8/Muscle_Skeletal:GTEx/v8/Nerve_Tibial:GTEx/v8/Ovary:GTEx/v8/Pancreas:GTEx/v8/Pituitary:GTEx/v8/Prostate:GTEx/v8/Minor_Salivary_Gland:GTEx/v8/Cells_Cultured_fibroblasts:GTEx/v8/Skin_Not_Sun_Exposed_Suprapubic:GTEx/v8/Skin_Sun_Exposed_Lower_leg:GTEx/v8/Small_Intestine_Terminal_Ileum:GTEx/v8/Spleen:GTEx/v8/Stomach:GTEx/v8/Testis:GTEx/v8/Thyroid	NA	Promoter_anchored_loops:Adult_Cortex:Mesenchymal_Stem_Cell	6.58731e-06	rs11580040	2
ENSG00000173171	4580	MTX1	1	155178490	155183615	1	protein_coding	Yes	Yes	Yes	0.198221	-0.480958	22	26.6	148	8.6603e-67	0	eQTLcatalogue/BLUEPRINT_ge_neutrophil:eQTLcatalogue/Lepik_2017_ge_blood:eQTLGen_cis_eQTLs:BIOSQTL/BIOS_eQTL_geneLevel:GTEx/v8/Whole_Blood:GTEx/v8/Breast_Mammary_Tissue:GTEx/v8/Esophagus_Gastroesophageal_Junction:GTEx/v8/Cells_Cultured_fibroblasts	NA	Promoter_anchored_loops:Adult_Cortex:Mesenchymal_Stem_Cell	6.58731e-06	rs11580040	2
ENSG00000177628	2629	GBA	1	155204243	155214490	-1	protein_coding	Yes	Yes	Yes	0.0340405	-0.785048	38	23.7	195	2.7729e-91	0	eQTLcatalogue/BLUEPRINT_ge_monocyte:eQTLcatalogue/BLUEPRINT_ge_neutrophil:eQTLcatalogue/CEDAR_neutrophil_CD15:eQTLcatalogue/CEDAR_T-cell_CD4:eQTLcatalogue/CEDAR_T-cell_CD8:eQTLcatalogue/Fairfax_2012_B-cell_CD19:eQTLcatalogue/GEUVADIS_ge_LCL:eQTLcatalogue/Kasela_2017_T-cell_CD4:eQTLcatalogue/TwinsUK_ge_LCL:eQTLcatalogue/TwinsUK_ge_skin:PsychENCODE_eQTLs:eQTLGen_cis_eQTLs:BIOSQTL/BIOS_eQTL_geneLevel:BRAINEAC/TCTX:GTEx/v8/Adipose_Subcutaneous:GTEx/v8/Adipose_Visceral_Omentum:GTEx/v8/Whole_Blood:GTEx/v8/Artery_Aorta:GTEx/v8/Artery_Tibial:GTEx/v8/Brain_Cerebellum:GTEx/v8/Colon_Sigmoid:GTEx/v8/Colon_Transverse:GTEx/v8/Esophagus_Gastroesophageal_Junction:GTEx/v8/Esophagus_Mucosa:GTEx/v8/Esophagus_Muscularis:GTEx/v8/Heart_Atrial_Appendage:GTEx/v8/Heart_Left_Ventricle:GTEx/v8/Muscle_Skeletal:GTEx/v8/Nerve_Tibial:GTEx/v8/Pancreas:GTEx/v8/Minor_Salivary_Gland:GTEx/v8/Cells_Cultured_fibroblasts:GTEx/v8/Spleen:GTEx/v8/Testis:GTEx/v8/Thyroid	NA	Promoter_anchored_loops:Adult_Cortex:Fetal_Cortex:IMR90:Mesenchymal_Stem_Cell	6.58731e-06	rs11580040	2
ENSG00000160767	10712	FAM189B	1	155216996	155225274	-1	protein_coding	Yes	Yes	Yes	0.000482815	-0.121568	15	8.971	107	2.06917e-27	0	eQTLcatalogue/CEDAR_B-cell_CD19:eQTLcatalogue/Fairfax_2012_B-cell_CD19:PsychENCODE_eQTLs:DICE/B_cell_naive:eQTLGen_cis_eQTLs:GTEx/v8/Adipose_Subcutaneous:GTEx/v8/Artery_Aorta:GTEx/v8/Artery_Tibial:GTEx/v8/Brain_Cortex:GTEx/v8/Colon_Sigmoid:GTEx/v8/Esophagus_Gastroesophageal_Junction:GTEx/v8/Esophagus_Muscularis:GTEx/v8/Heart_Atrial_Appendage:GTEx/v8/Nerve_Tibial	NA	Promoter_anchored_loops:IMR90:Mesenchymal_Stem_Cell	2.05595e-05	rs11580040	2
ENSG00000116521	10067	SCAMP3	1	155225770	155232221	-1	protein_coding	Yes	Yes	Yes	0.0128944	-0.249766	1	0.234	76	2.3011e-09	2.40841e-08	eQTLcatalogue/Quach_2016_ge_monocyte_IAV:eQTLcatalogue/Quach_2016_ge_monocyte_naive:PsychENCODE_eQTLs:CMC_SVA_cis:GTEx/v8/Whole_Blood:GTEx/v8/Esophagus_Mucosa:GTEx/v8/Muscle_Skeletal:GTEx/v8/Testis	NA	Promoter_anchored_loops:Adult_Cortex:Fetal_Cortex:IMR90:Mesenchymal_Stem_Cell	6.58731e-06	rs11580040	2
ENSG00000143630	57657	HCN3	1	155247374	155259639	1	protein_coding	Yes	Yes	Yes	0.0150934	0.374943	1	2.418	122	2.88124e-39	0	eQTLcatalogue/TwinsUK_ge_skin:PsychENCODE_eQTLs:DICE/Monocyte_non_classical:eQTLGen_cis_eQTLs:BIOSQTL/BIOS_eQTL_geneLevel:CMC_SVA_cis:GTEx/v8/Artery_Tibial:GTEx/v8/Brain_Caudate_basal_ganglia:GTEx/v8/Brain_Cerebellum:GTEx/v8/Muscle_Skeletal:GTEx/v8/Nerve_Tibial:GTEx/v8/Cells_Cultured_fibroblasts:GTEx/v8/Skin_Not_Sun_Exposed_Suprapubic:GTEx/v8/Skin_Sun_Exposed_Lower_leg:GTEx/v8/Thyroid	NA	Promoter_anchored_loops:Adult_Cortex:Fetal_Cortex:Aorta:GM12878:IMR90:Mesenchymal_Stem_Cell:Mesendoderm:Trophoblast-like_Cell	8.6167e-06	rs11580040	2
ENSG00000143627	5313	PKLR	1	155259630	155271225	-1	protein_coding	Yes	Yes	Yes	1.0002e-05	0.0591956	3	3.351	45	4.81689e-20	2.27884e-29	GTEx/v8/Nerve_Tibial	NA	Promoter_anchored_loops:Adult_Cortex:Fetal_Cortex:Aorta:GM12878:IMR90:Mesenchymal_Stem_Cell:Mesendoderm:Trophoblast-like_Cell	6.58731e-06	rs11580040	2
ENSG00000160752	2224	FDPS	1	155278539	155290457	1	protein_coding	Yes	Yes	Yes	0.00175128	-0.551398	3	17.53	126	1.67826e-30	0	EyeGEx:eQTLcatalogue/Fairfax_2014_LPS24:eQTLcatalogue/Lepik_2017_ge_blood:PsychENCODE_eQTLs:eQTLGen_cis_eQTLs:BIOSQTL/BIOS_eQTL_geneLevel:GTEx/v8/Adipose_Subcutaneous:GTEx/v8/Adipose_Visceral_Omentum:GTEx/v8/Spleen:GTEx/v8/Thyroid	NA	Promoter_anchored_loops:Adult_Cortex:Fetal_Cortex:Aorta:GM12878:IMR90:Mesenchymal_Stem_Cell:Mesendoderm:Trophoblast-like_Cell	6.58731e-06	rs11580040	2
ENSG00000160753	23623	RUSC1	1	155290687	155300905	1	protein_coding	Yes	Yes	Yes	0.949429	-0.575598	3	17.53	47	3.57142e-09	7.87477e-06	GTEx/v8/Esophagus_Gastroesophageal_Junction:GTEx/v8/Esophagus_Mucosa:GTEx/v8/Nerve_Tibial	NA	EP_links_oneway:Promoter_anchored_loops:EP_correlation_cell_type_oneway:Adult_Cortex:Aorta:Dorsolateral_Prefrontal_Cortex:Hippocampus:Left_Ventricle:Liver:Lung:Right_Ventricle:Spleen:GM12878:IMR90:Mesenchymal_Stem_Cell:Mesendoderm:Trophoblast-like_Cell:hESC	8.6167e-06	rs11580040	2
ENSG00000116539	55870	ASH1L	1	155305059	155532598	-1	protein_coding	Yes	Yes	Yes	1	-0.51503	27	16.53	5	3.26298e-05	0.000206079	DICE/T_CD4_naive_TREG:GTEx/v8/Adipose_Subcutaneous:GTEx/v8/Testis	NA	IMR90	8.6167e-06	rs11580040	2
ENSG00000125459	55154	MSTO1	1	155579979	155718153	1	protein_coding	Yes	Yes	Yes	0.0418045	-0.606608	14	16.19	63	6.16991e-12	5.68234e-14	EyeGEx:eQTLcatalogue/Quach_2016_ge_monocyte_IAV:BIOSQTL/BIOS_eQTL_geneLevel:GTEx/v8/Artery_Aorta:GTEx/v8/Brain_Cerebellar_Hemisphere:GTEx/v8/Brain_Cerebellum	NA	EP_links_oneway:Promoter_anchored_loops:GM12878:IMR90:Mesenchymal_Stem_Cell	1.06849e-05	rs11580040	2
ENSG00000163374	55249	YY1AP1	1	155629237	155658791	-1	protein_coding	Yes	Yes	Yes	0.000145221	0.0404123	6	13.94	185	8.6241e-30	0	EyeGEx:eQTLcatalogue/Alasoo_2018_ge_macrophage_IFNg:eQTLcatalogue/BLUEPRINT_ge_neutrophil:eQTLcatalogue/BLUEPRINT_ge_T-cell:eQTLcatalogue/BrainSeq_ge_brain:eQTLcatalogue/Lepik_2017_ge_blood:PsychENCODE_eQTLs:eQTLGen_cis_eQTLs:BIOSQTL/BIOS_eQTL_geneLevel:CMC_SVA_cis:CMC_NoSVA_cis:GTEx/v8/Cells_Cultured_fibroblasts:GTEx/v8/Testis	NA	Promoter_anchored_loops:Mesenchymal_Stem_Cell	8.6167e-06	rs11580040	2
ENSG00000132676	7818	DAP3	1	155657751	155708801	1	protein_coding	Yes	Yes	Yes	1.90763e-05	0.00156748	8	16.19	171	3.3527e-49	0	EyeGEx:eQTLcatalogue/CEDAR_B-cell_CD19:eQTLcatalogue/Fairfax_2014_naive:PsychENCODE_eQTLs:eQTLGen_cis_eQTLs:BIOSQTL/BIOS_eQTL_geneLevel:GTEx/v8/Thyroid:GTEx/v8/Vagina	NA	Promoter_anchored_loops:Mesenchymal_Stem_Cell	6.58731e-06	rs11580040	2
ENSG00000116580	54856	GON4L	1	155719508	155829191	-1	protein_coding	Yes	Yes	Yes	0.999999	-0.637168	16	10.89	42	3.14813e-06	0.00121375	EyeGEx	NA	Promoter_anchored_loops:Adult_Cortex:Fetal_Cortex:Liver:IMR90:Mesenchymal_Stem_Cell	1.4393e-05	rs11580040	2
ENSG00000132718	23208	SYT11	1	155829300	155854990	1	protein_coding	Yes	Yes	Yes	0.80174	-1.92443	6	8.271	168	5.5707e-52	0	eQTLcatalogue/Quach_2016_ge_monocyte_IAV:eQTLGen_cis_eQTLs	NA	Promoter_anchored_loops:Adult_Cortex:Fetal_Cortex:Liver:IMR90:Mesenchymal_Stem_Cell	8.6167e-06	rs11580040	2
ENSG00000143622	6016	RIT1	1	155867599	155881195	-1	protein_coding	Yes	Yes	Yes	0.66681	-0.183928	2	0.931	178	5.005e-56	0	EyeGEx:eQTLcatalogue/HipSci_ge_iPSC:eQTLcatalogue/Quach_2016_ge_monocyte_IAV:eQTLcatalogue/Quach_2016_ge_monocyte_LPS:eQTLcatalogue/Quach_2016_ge_monocyte_naive:eQTLcatalogue/Quach_2016_ge_monocyte_Pam3CSK4:eQTLcatalogue/Quach_2016_ge_monocyte_R848:eQTLcatalogue/TwinsUK_ge_fat:PsychENCODE_eQTLs:eQTLGen_cis_eQTLs:BIOSQTL/BIOS_eQTL_geneLevel:CMC_SVA_cis:CMC_NoSVA_cis:GTEx/v8/Adipose_Subcutaneous:GTEx/v8/Adipose_Visceral_Omentum:GTEx/v8/Adrenal_Gland:GTEx/v8/Breast_Mammary_Tissue:GTEx/v8/Colon_Transverse:GTEx/v8/Esophagus_Mucosa:GTEx/v8/Heart_Atrial_Appendage:GTEx/v8/Heart_Left_Ventricle:GTEx/v8/Muscle_Skeletal:GTEx/v8/Nerve_Tibial:GTEx/v8/Pancreas:GTEx/v8/Cells_Cultured_fibroblasts:GTEx/v8/Skin_Not_Sun_Exposed_Suprapubic:GTEx/v8/Skin_Sun_Exposed_Lower_leg:GTEx/v8/Thyroid	NA	Promoter_anchored_loops:Adult_Cortex:Fetal_Cortex:Left_Ventricle:IMR90:Mesenchymal_Stem_Cell	8.6167e-06	rs11580040	2
ENSG00000116584	9181	ARHGEF2	1	155916630	155976861	-1	protein_coding	Yes	Yes	Yes	0.999993	-0.492254	11	17.9	13	4.72083e-09	3.75467e-10	eQTLcatalogue/Fairfax_2014_LPS24:PsychENCODE_eQTLs:BIOSQTL/BIOS_eQTL_geneLevel:GTEx/v8/Esophagus_Mucosa:GTEx/v8/Thyroid	NA	Promoter_anchored_loops:IMR90:Mesenchymal_Stem_Cell	6.58731e-06	rs11580040	2
ENSG00000163479	6746	SSR2	1	155978839	155990750	-1	protein_coding	Yes	Yes	Yes	0.822109	-0.380458	6	10.13	3	1.48977e-06	1.09853e-05	eQTLcatalogue/Alasoo_2018_ge_macrophage_Salmonella:eQTLcatalogue/Fairfax_2014_LPS24:eQTLcatalogue/Quach_2016_ge_monocyte_naive:GTEx/v8/Artery_Tibial	NA	Promoter_anchored_loops:IMR90:Mesenchymal_Stem_Cell	4.26259e-05	rs11580040	2
ENSG00000160803	56893	UBQLN4	1	156005092	156023585	-1	protein_coding	Yes	Yes	Yes	0.997522	-0.671923	1	0.266	47	2.4188e-32	0	eQTLcatalogue/Alasoo_2018_ge_macrophage_IFNg_Salmonella:PsychENCODE_eQTLs:eQTLGen_cis_eQTLs:GTEx/v8/Brain_Anterior_cingulate_cortex_BA24:GTEx/v8/Brain_Caudate_basal_ganglia:GTEx/v8/Brain_Cerebellar_Hemisphere:GTEx/v8/Brain_Putamen_basal_ganglia	NA	Adult_Cortex:Fetal_Cortex:IMR90:Mesenchymal_Stem_Cell	1.4393e-05	rs11580040	2
ENSG00000116586	28956	LAMTOR2	1	156024543	156028301	1	protein_coding	Yes	Yes	Yes	0.481086	-0.350911	1	0.266	2	3.69795e-05	0.0363418	GTEx/v8/Brain_Cerebellum	NA	Adult_Cortex:Fetal_Cortex:IMR90:Mesenchymal_Stem_Cell	2.7481e-05	rs11580040	2
ENSG00000132698	57111	RAB25	1	156030951	156040295	1	protein_coding	Yes	Yes	Yes	9.31079e-06	-0.280558	2	0.641	69	5.8142e-14	0	PsychENCODE_eQTLs:eQTLGen_cis_eQTLs:GTEx/v8/Thyroid	NA	Promoter_anchored_loops:Adult_Cortex:Fetal_Cortex:IMR90:Mesenchymal_Stem_Cell	6.58731e-06	rs11580040	2
ENSG00000160789	4000	LMNA	1	156052364	156109880	1	protein_coding	Yes	Yes	Yes	0.993449	-0.15153	3	1.683	1	5.66186e-06	0.00483119	GTEx/v8/Muscle_Skeletal	NA	Promoter_anchored_loops	8.85727e-05	rs11580040	2
ENSG00000196189	64218	SEMA4A	1	156117157	156147543	1	protein_coding	Yes	Yes	Yes	0.615372	-0.205497	1	18.49	91	4.7959e-26	0	eQTLGen_cis_eQTLs:eQTLGen_trans_eQTLs	NA	Promoter_anchored_loops	6.58731e-06	rs11580040;rs6503533	2:15
ENSG00000065413	91526	ANKRD44	2	197831741	198175897	-1	protein_coding	Yes	Yes	Yes	0.775903	NA	76	18.47	1032	1.25299e-256	0	eQTLcatalogue/BLUEPRINT_ge_T-cell:eQTLcatalogue/CEDAR_neutrophil_CD15:eQTLcatalogue/GEUVADIS_ge_LCL:eQTLcatalogue/TwinsUK_ge_LCL:PsychENCODE_eQTLs:DICE/T_CD4_naive:DICE/T_CD4_naive_TREG:eQTLGen_cis_eQTLs:BIOSQTL/BIOS_eQTL_geneLevel:CMC_SVA_cis:CMC_NoSVA_cis:GTEx/v8/Adipose_Subcutaneous:GTEx/v8/Adrenal_Gland:GTEx/v8/Artery_Tibial:GTEx/v8/Brain_Cerebellar_Hemisphere:GTEx/v8/Esophagus_Mucosa:GTEx/v8/Heart_Atrial_Appendage:GTEx/v8/Muscle_Skeletal:GTEx/v8/Nerve_Tibial:GTEx/v8/Cells_Cultured_fibroblasts:GTEx/v8/Skin_Not_Sun_Exposed_Suprapubic:GTEx/v8/Skin_Sun_Exposed_Lower_leg:GTEx/v8/Testis	NA	EP_correlation_cell_type_oneway	3.24482e-06	rs61054961	3
ENSG00000115524	23451	SF3B1	2	198254508	198299815	-1	protein_coding	Yes	Yes	Yes	1	-0.619089	63	18.96	1168	1.3027e-54	0	EyeGEx:eQTLcatalogue/Alasoo_2018_ge_macrophage_IFNg:eQTLcatalogue/BLUEPRINT_ge_neutrophil:eQTLcatalogue/BLUEPRINT_ge_T-cell:eQTLcatalogue/Fairfax_2014_IFN24:PsychENCODE_eQTLs:eQTLGen_cis_eQTLs:BIOSQTL/BIOS_eQTL_geneLevel:CMC_SVA_cis:CMC_NoSVA_cis:GTEx/v8/Adipose_Subcutaneous:GTEx/v8/Artery_Aorta:GTEx/v8/Artery_Tibial:GTEx/v8/Brain_Caudate_basal_ganglia:GTEx/v8/Brain_Cerebellar_Hemisphere:GTEx/v8/Brain_Cerebellum:GTEx/v8/Brain_Hypothalamus:GTEx/v8/Breast_Mammary_Tissue:GTEx/v8/Colon_Transverse:GTEx/v8/Esophagus_Gastroesophageal_Junction:GTEx/v8/Esophagus_Mucosa:GTEx/v8/Esophagus_Muscularis:GTEx/v8/Muscle_Skeletal:GTEx/v8/Nerve_Tibial:GTEx/v8/Pancreas:GTEx/v8/Cells_Cultured_fibroblasts:GTEx/v8/Skin_Not_Sun_Exposed_Suprapubic:GTEx/v8/Skin_Sun_Exposed_Lower_leg:GTEx/v8/Small_Intestine_Terminal_Ileum:GTEx/v8/Spleen:GTEx/v8/Testis:GTEx/v8/Thyroid:GTEx/v8/Vagina	NA	EP_correlation_cell_type_oneway:Adult_Cortex:Fetal_Cortex:IMR90	3.24482e-06	rs61054961	3
ENSG00000115520	80219	COQ10B	2	198318147	198340032	1	protein_coding	Yes	Yes	Yes	0.140033	-0.989156	46	12.6	702	1.3628e-20	0	eQTLcatalogue/Fairfax_2014_IFN24:eQTLGen_cis_eQTLs:BIOSQTL/BIOS_eQTL_geneLevel:GTEx/v8/Cells_Cultured_fibroblasts:GTEx/v8/Testis	NA	Promoter_anchored_loops:EP_correlation_cell_type_oneway:IMR90	1.0276e-05	rs61054961	3
ENSG00000144381	3329	HSPD1	2	198351305	198381461	-1	protein_coding	Yes	Yes	Yes	0.985208	-0.813832	55	21.2	671	1.95607e-07	2.96966e-05	EyeGEx:eQTLcatalogue/BLUEPRINT_ge_monocyte:eQTLcatalogue/BrainSeq_ge_brain:PsychENCODE_eQTLs:BIOSQTL/BIOS_eQTL_geneLevel:CMC_SVA_cis:CMC_NoSVA_cis:GTEx/v8/Cells_Cultured_fibroblasts:GTEx/v8/Testis:GTEx/v8/Thyroid	NA	Liver:GM12878:IMR90:Mesenchymal_Stem_Cell:Mesendoderm:hESC	3.24482e-06	rs61054961	3
ENSG00000115541	3336	HSPE1	2	198364718	198368181	1	protein_coding	Yes	Yes	Yes	0.787528	-0.835658	36	21.2	718	7.0192e-22	0	eQTLcatalogue/BLUEPRINT_ge_neutrophil:eQTLcatalogue/van_de_Bunt_2015_ge_pancreatic_islet:eQTLGen_cis_eQTLs:BIOSQTL/BIOS_eQTL_geneLevel	NA	Promoter_anchored_loops:Adult_Cortex:Fetal_Cortex:Liver:GM12878:IMR90:Mesenchymal_Stem_Cell:Mesendoderm:hESC	3.24482e-06	rs61054961	3
ENSG00000115540	25843	MOB4	2	198380295	198418423	1	protein_coding	Yes	Yes	Yes	0.777833	-1.62684	65	15.71	12	6.91125e-06	0.00793926	eQTLcatalogue/Naranbhai_2015_neutrophil_CD16:eQTLGen_cis_eQTLs:GTEx/v8/Artery_Tibial:GTEx/v8/Esophagus_Mucosa:GTEx/v8/Pancreas	NA	Liver:GM12878:IMR90:Mesenchymal_Stem_Cell:Mesendoderm:hESC	3.24482e-06	rs61054961	3
ENSG00000162944	130132	RFTN2	2	198432948	198540769	-1	protein_coding	Yes	Yes	Yes	0.00207696	0.166398	215	13.6	1058	1.916e-45	0	eQTLcatalogue/HipSci_ge_iPSC:eQTLcatalogue/TwinsUK_ge_fat:PsychENCODE_eQTLs:DICE/T_CD4_TH2:eQTLGen_cis_eQTLs:BIOSQTL/BIOS_eQTL_geneLevel:CMC_SVA_cis:CMC_NoSVA_cis:GTEx/v8/Adipose_Subcutaneous:GTEx/v8/Adipose_Visceral_Omentum:GTEx/v8/Artery_Tibial:GTEx/v8/Breast_Mammary_Tissue:GTEx/v8/Esophagus_Muscularis:GTEx/v8/Heart_Atrial_Appendage:GTEx/v8/Heart_Left_Ventricle:GTEx/v8/Lung:GTEx/v8/Muscle_Skeletal:GTEx/v8/Nerve_Tibial:GTEx/v8/Ovary:GTEx/v8/Pancreas:GTEx/v8/Pituitary:GTEx/v8/Small_Intestine_Terminal_Ileum:GTEx/v8/Spleen:GTEx/v8/Thyroid	NA	Promoter_anchored_loops	3.24482e-06	rs61054961	3
ENSG00000222017	NA	NA	2	198557830	198639547	1	protein_coding	Yes	Yes	Yes	NA	NA	145	13.55	655	2.4865e-09	8.1845e-05	eQTLcatalogue/GENCORD_ge_T-cell:DICE/T_CD8_naive:DICE/T_CD4_naive_TREG:BIOSQTL/BIOS_eQTL_geneLevel:GTEx/v8/Prostate	NA	Promoter_anchored_loops	3.24482e-06	rs61054961	3
ENSG00000247626	92935	MARS2	2	198570087	198573113	1	protein_coding	Yes	Yes	Yes	1.41647e-06	-0.302062	53	12.07	1152	3.3592e-146	0	eQTLcatalogue/BLUEPRINT_ge_T-cell:eQTLcatalogue/CEDAR_T-cell_CD4:eQTLcatalogue/CEDAR_T-cell_CD8:eQTLcatalogue/Lepik_2017_ge_blood:PsychENCODE_eQTLs:DICE/T_CD4_TH1_17:eQTLGen_cis_eQTLs:BIOSQTL/BIOS_eQTL_geneLevel:CMC_SVA_cis:BRAINEAC/PUTM:GTEx/v8/Lung:GTEx/v8/Prostate:GTEx/v8/Skin_Not_Sun_Exposed_Suprapubic:GTEx/v8/Skin_Sun_Exposed_Lower_leg	NA	Promoter_anchored_loops:Adult_Cortex:Fetal_Cortex:Left_Ventricle:GM12878:Mesenchymal_Stem_Cell:Mesendoderm:hESC	3.24482e-06	rs61054961	3
ENSG00000152430	66037	BOLL	2	198591603	198651486	-1	protein_coding	Yes	Yes	Yes	0.00790218	-1.24188	95	16.73	602	4.56051e-12	0.00602215	eQTLcatalogue/Kasela_2017_T-cell_CD4:DICE/T_CD4_naive:DICE/T_CD8_naive:DICE/T_CD4_TH17:DICE/T_CD4_TH2:DICE/T_CD4_naive_TREG:GTEx/v8/Muscle_Skeletal	NA	Promoter_anchored_loops:Aorta:Hippocampus:Left_Ventricle:Right_Ventricle:GM12878:IMR90:Mesenchymal_Stem_Cell:Mesendoderm:Neural_Progenitor_Cell:Trophoblast-like_Cell:hESC	3.24482e-06	rs61054961	3
ENSG00000115896	5334	PLCL1	2	198669426	199437305	1	protein_coding	Yes	Yes	Yes	0.0110524	NA	613	26.7	1317	3.2717e-310	0	EyeGEx:eQTLcatalogue/BLUEPRINT_ge_monocyte:eQTLcatalogue/BLUEPRINT_ge_neutrophil:eQTLcatalogue/CEDAR_monocyte_CD14:eQTLcatalogue/CEDAR_neutrophil_CD15:eQTLcatalogue/CEDAR_T-cell_CD8:eQTLcatalogue/Fairfax_2014_IFN24:eQTLcatalogue/Fairfax_2014_LPS24:eQTLcatalogue/Fairfax_2014_LPS2:eQTLcatalogue/Fairfax_2014_naive:eQTLcatalogue/Lepik_2017_ge_blood:eQTLcatalogue/Naranbhai_2015_neutrophil_CD16:eQTLcatalogue/Quach_2016_ge_monocyte_IAV:eQTLcatalogue/Quach_2016_ge_monocyte_LPS:eQTLcatalogue/Quach_2016_ge_monocyte_naive:eQTLcatalogue/Quach_2016_ge_monocyte_Pam3CSK4:eQTLcatalogue/Quach_2016_ge_monocyte_R848:eQTLcatalogue/TwinsUK_ge_blood:eQTLcatalogue/TwinsUK_ge_fat:PsychENCODE_eQTLs:DICE/Monocyte_classical:DICE/Monocyte_non_classical:DICE/NK:eQTLGen_cis_eQTLs:BIOSQTL/BIOS_eQTL_geneLevel:CMC_SVA_cis:GTEx/v8/Whole_Blood:GTEx/v8/Artery_Aorta:GTEx/v8/Lung:GTEx/v8/Muscle_Skeletal:GTEx/v8/Nerve_Tibial:GTEx/v8/Cells_Cultured_fibroblasts:GTEx/v8/Spleen:GTEx/v8/Thyroid	NA	Promoter_anchored_loops:Adult_Cortex:Fetal_Cortex:Aorta:Hippocampus:Left_Ventricle:Right_Ventricle:GM12878:IMR90:Mesenchymal_Stem_Cell:Mesendoderm:Neural_Progenitor_Cell:Trophoblast-like_Cell:hESC	3.24482e-06	rs61054961	3
ENSG00000011376	23395	LARS2	3	45429998	45590913	1	protein_coding	Yes	Yes	Yes	2.60644e-07	-0.65665	92	11.53	437	0	0	EyeGEx:eQTLcatalogue/Alasoo_2018_ge_macrophage_IFNg_Salmonella:eQTLcatalogue/Alasoo_2018_ge_macrophage_IFNg:eQTLcatalogue/Alasoo_2018_ge_macrophage_naive:eQTLcatalogue/Alasoo_2018_ge_macrophage_Salmonella:eQTLcatalogue/BLUEPRINT_ge_monocyte:eQTLcatalogue/BLUEPRINT_ge_T-cell:eQTLcatalogue/BrainSeq_ge_brain:eQTLcatalogue/CEDAR_monocyte_CD14:eQTLcatalogue/CEDAR_rectum:eQTLcatalogue/CEDAR_T-cell_CD4:eQTLcatalogue/CEDAR_T-cell_CD8:eQTLcatalogue/CEDAR_transverse_colon:eQTLcatalogue/Fairfax_2014_IFN24:eQTLcatalogue/Fairfax_2014_LPS24:eQTLcatalogue/Fairfax_2014_LPS2:eQTLcatalogue/Fairfax_2014_naive:eQTLcatalogue/GENCORD_ge_fibroblast:eQTLcatalogue/GENCORD_ge_LCL:eQTLcatalogue/GENCORD_ge_T-cell:eQTLcatalogue/GEUVADIS_ge_LCL:eQTLcatalogue/HipSci_ge_iPSC:eQTLcatalogue/Lepik_2017_ge_blood:eQTLcatalogue/Nedelec_2016_ge_macrophage_Listeria:eQTLcatalogue/Nedelec_2016_ge_macrophage_naive:eQTLcatalogue/Quach_2016_ge_monocyte_LPS:eQTLcatalogue/Quach_2016_ge_monocyte_naive:eQTLcatalogue/Quach_2016_ge_monocyte_Pam3CSK4:eQTLcatalogue/Quach_2016_ge_monocyte_R848:eQTLcatalogue/Schwartzentruber_2018_ge_sensory_neuron:eQTLcatalogue/TwinsUK_ge_fat:eQTLcatalogue/TwinsUK_ge_LCL:eQTLcatalogue/TwinsUK_ge_skin:PsychENCODE_eQTLs:eQTLGen_cis_eQTLs:BIOSQTL/BIOS_eQTL_geneLevel:xQTLServer_eQTLs:CMC_SVA_cis:CMC_NoSVA_cis:GTEx/v8/Adipose_Subcutaneous:GTEx/v8/Adipose_Visceral_Omentum:GTEx/v8/Adrenal_Gland:GTEx/v8/Cells_EBV-transformed_lymphocytes:GTEx/v8/Whole_Blood:GTEx/v8/Artery_Aorta:GTEx/v8/Artery_Coronary:GTEx/v8/Artery_Tibial:GTEx/v8/Brain_Amygdala:GTEx/v8/Brain_Anterior_cingulate_cortex_BA24:GTEx/v8/Brain_Caudate_basal_ganglia:GTEx/v8/Brain_Cerebellar_Hemisphere:GTEx/v8/Brain_Cerebellum:GTEx/v8/Brain_Cortex:GTEx/v8/Brain_Frontal_Cortex_BA9:GTEx/v8/Brain_Hippocampus:GTEx/v8/Brain_Hypothalamus:GTEx/v8/Brain_Nucleus_accumbens_basal_ganglia:GTEx/v8/Brain_Putamen_basal_ganglia:GTEx/v8/Brain_Spinal_cord_cervical_c-1:GTEx/v8/Brain_Substantia_nigra:GTEx/v8/Breast_Mammary_Tissue:GTEx/v8/Colon_Sigmoid:GTEx/v8/Colon_Transverse:GTEx/v8/Esophagus_Gastroesophageal_Junction:GTEx/v8/Esophagus_Mucosa:GTEx/v8/Esophagus_Muscularis:GTEx/v8/Heart_Atrial_Appendage:GTEx/v8/Heart_Left_Ventricle:GTEx/v8/Liver:GTEx/v8/Lung:GTEx/v8/Muscle_Skeletal:GTEx/v8/Nerve_Tibial:GTEx/v8/Ovary:GTEx/v8/Pancreas:GTEx/v8/Pituitary:GTEx/v8/Minor_Salivary_Gland:GTEx/v8/Cells_Cultured_fibroblasts:GTEx/v8/Skin_Not_Sun_Exposed_Suprapubic:GTEx/v8/Skin_Sun_Exposed_Lower_leg:GTEx/v8/Small_Intestine_Terminal_Ileum:GTEx/v8/Spleen:GTEx/v8/Stomach:GTEx/v8/Testis:GTEx/v8/Thyroid:GTEx/v8/Uterus	NA	Adult_Cortex:Fetal_Cortex:IMR90:Mesenchymal_Stem_Cell	6.61506e-06	rs2251109	4
ENSG00000144791	8994	LIMD1	3	45596886	45727830	1	protein_coding	Yes	Yes	Yes	0.127771	0.27358	242	15.63	474	6.94836e-146	0	EyeGEx:eQTLcatalogue/GENCORD_ge_T-cell:eQTLcatalogue/HipSci_ge_iPSC:eQTLcatalogue/TwinsUK_ge_blood:eQTLcatalogue/TwinsUK_ge_fat:eQTLcatalogue/TwinsUK_ge_LCL:eQTLcatalogue/TwinsUK_ge_skin:DICE/B_cell_naive:DICE/T_CD4_naive:DICE/T_CD8_naive:DICE/T_CD8_naive_activated:DICE/Monocyte_non_classical:DICE/NK:DICE/T_CD4_TFH:DICE/T_CD4_TH1:DICE/T_CD4_TH17:DICE/T_CD4_TH1_17:DICE/T_CD4_TH2:DICE/T_CD4_memory_TREG:DICE/T_CD4_naive_TREG:eQTLGen_cis_eQTLs:BIOSQTL/BIOS_eQTL_geneLevel:BRAINEAC/FCTX:BRAINEAC/PUTM:BRAINEAC/THAL:BRAINEAC/aveALL:GTEx/v8/Adipose_Subcutaneous:GTEx/v8/Adipose_Visceral_Omentum:GTEx/v8/Adrenal_Gland:GTEx/v8/Cells_EBV-transformed_lymphocytes:GTEx/v8/Whole_Blood:GTEx/v8/Artery_Aorta:GTEx/v8/Artery_Coronary:GTEx/v8/Artery_Tibial:GTEx/v8/Brain_Amygdala:GTEx/v8/Brain_Anterior_cingulate_cortex_BA24:GTEx/v8/Brain_Caudate_basal_ganglia:GTEx/v8/Brain_Cortex:GTEx/v8/Brain_Frontal_Cortex_BA9:GTEx/v8/Brain_Nucleus_accumbens_basal_ganglia:GTEx/v8/Brain_Putamen_basal_ganglia:GTEx/v8/Breast_Mammary_Tissue:GTEx/v8/Colon_Sigmoid:GTEx/v8/Colon_Transverse:GTEx/v8/Esophagus_Gastroesophageal_Junction:GTEx/v8/Esophagus_Mucosa:GTEx/v8/Esophagus_Muscularis:GTEx/v8/Heart_Atrial_Appendage:GTEx/v8/Heart_Left_Ventricle:GTEx/v8/Liver:GTEx/v8/Lung:GTEx/v8/Muscle_Skeletal:GTEx/v8/Nerve_Tibial:GTEx/v8/Ovary:GTEx/v8/Pancreas:GTEx/v8/Pituitary:GTEx/v8/Prostate:GTEx/v8/Minor_Salivary_Gland:GTEx/v8/Cells_Cultured_fibroblasts:GTEx/v8/Skin_Not_Sun_Exposed_Suprapubic:GTEx/v8/Skin_Sun_Exposed_Lower_leg:GTEx/v8/Small_Intestine_Terminal_Ileum:GTEx/v8/Spleen:GTEx/v8/Stomach:GTEx/v8/Testis:GTEx/v8/Thyroid:GTEx/v8/Uterus:GTEx/v8/Vagina	NA	Promoter_anchored_loops:Fetal_Cortex:Left_Ventricle:Liver:Spleen:GM12878:IMR90:Mesenchymal_Stem_Cell:Mesendoderm:Trophoblast-like_Cell:hESC	6.61506e-06	rs2251109	4
ENSG00000211456	22908	SACM1L	3	45730548	45786916	1	protein_coding	Yes	Yes	Yes	0.721902	-0.340039	212	20.4	469	3.2717e-310	0	eQTLcatalogue/BLUEPRINT_ge_monocyte:eQTLcatalogue/BLUEPRINT_ge_neutrophil:eQTLcatalogue/BLUEPRINT_ge_T-cell:eQTLcatalogue/CEDAR_T-cell_CD8:eQTLcatalogue/Fairfax_2012_B-cell_CD19:eQTLcatalogue/GENCORD_ge_T-cell:eQTLcatalogue/Kasela_2017_T-cell_CD4:eQTLcatalogue/Kasela_2017_T-cell_CD8:eQTLcatalogue/Lepik_2017_ge_blood:eQTLcatalogue/Nedelec_2016_ge_macrophage_naive:eQTLcatalogue/Quach_2016_ge_monocyte_IAV:eQTLcatalogue/Quach_2016_ge_monocyte_LPS:eQTLcatalogue/Quach_2016_ge_monocyte_naive:eQTLcatalogue/Quach_2016_ge_monocyte_Pam3CSK4:eQTLcatalogue/Quach_2016_ge_monocyte_R848:eQTLcatalogue/TwinsUK_ge_blood:PsychENCODE_eQTLs:DICE/T_CD4_naive:DICE/T_CD4_naive_activated:DICE/T_CD8_naive:DICE/T_CD8_naive_activated:DICE/NK:DICE/T_CD4_TFH:DICE/T_CD4_TH17:DICE/T_CD4_TH1_17:DICE/T_CD4_TH2:DICE/T_CD4_naive_TREG:eQTLGen_cis_eQTLs:BIOSQTL/BIOS_eQTL_geneLevel:GTEx/v8/Adipose_Subcutaneous:GTEx/v8/Adipose_Visceral_Omentum:GTEx/v8/Whole_Blood:GTEx/v8/Artery_Coronary:GTEx/v8/Artery_Tibial:GTEx/v8/Brain_Cerebellum:GTEx/v8/Brain_Hippocampus:GTEx/v8/Brain_Spinal_cord_cervical_c-1:GTEx/v8/Colon_Transverse:GTEx/v8/Esophagus_Gastroesophageal_Junction:GTEx/v8/Esophagus_Muscularis:GTEx/v8/Nerve_Tibial:GTEx/v8/Cells_Cultured_fibroblasts:GTEx/v8/Skin_Not_Sun_Exposed_Suprapubic:GTEx/v8/Skin_Sun_Exposed_Lower_leg:GTEx/v8/Small_Intestine_Terminal_Ileum:GTEx/v8/Testis:GTEx/v8/Thyroid	NA	Promoter_anchored_loops:Liver:GM12878:IMR90:Mesenchymal_Stem_Cell:Mesendoderm:Trophoblast-like_Cell:hESC	6.61506e-06	rs2251109	4
ENSG00000163817	54716	SLC6A20	3	45796942	45838027	-1	protein_coding	Yes	Yes	Yes	6.44898e-10	0.251559	46	25.4	322	5.9853e-12	0	eQTLGen_cis_eQTLs:BIOSQTL/BIOS_eQTL_geneLevel:CMC_SVA_cis:GTEx/v8/Adipose_Subcutaneous:GTEx/v8/Pancreas	NA	Spleen:IMR90:Mesenchymal_Stem_Cell:Mesendoderm:hESC	6.61506e-06	rs2251109	4
ENSG00000085276	2122	MECOM	3	168801287	169381406	-1	protein_coding	Yes	Yes	Yes	0.999085	-0.939326	498	20.8	211	6.8708e-22	0	eQTLGen_cis_eQTLs:BIOSQTL/BIOS_eQTL_geneLevel:GTEx/v8/Esophagus_Mucosa:GTEx/v8/Thyroid	NA	Adult_Cortex:Fetal_Cortex:Aorta:Left_Ventricle:Liver:IMR90:Mesenchymal_Stem_Cell:Mesendoderm:Neural_Progenitor_Cell:Trophoblast-like_Cell:hESC	8.07534e-06	rs2421077;rs756644;rs116827288;rs2421077:rs756644:rs116827288:rs116827288	5
ENSG00000153064	55024	BANK1	4	102332443	102995969	1	protein_coding	Yes	Yes	Yes	1.76433e-10	-0.305251	291	16.35	313	4.9199e-25	0	EyeGEx:eQTLcatalogue/BLUEPRINT_ge_monocyte:eQTLcatalogue/GENCORD_ge_LCL:eQTLcatalogue/TwinsUK_ge_fat:eQTLcatalogue/TwinsUK_ge_LCL:eQTLGen_cis_eQTLs:eQTLGen_trans_eQTLs:BIOSQTL/BIOS_eQTL_geneLevel:GTEx/v8/Adipose_Subcutaneous:GTEx/v8/Brain_Caudate_basal_ganglia:GTEx/v8/Brain_Putamen_basal_ganglia	NA	Aorta:Left_Ventricle:IMR90:Mesenchymal_Stem_Cell:Mesendoderm:Trophoblast-like_Cell:hESC	6.02679e-06	rs13135092;rs6503533	6:15
ENSG00000138821	64116	SLC39A8	4	103172198	103352415	-1	protein_coding	Yes	Yes	Yes	0.891567	-0.202749	205	23.1	356	2.17494e-47	0	EyeGEx:eQTLcatalogue/BLUEPRINT_ge_monocyte:eQTLcatalogue/CEDAR_B-cell_CD19:eQTLcatalogue/CEDAR_ileum:eQTLcatalogue/CEDAR_monocyte_CD14:eQTLcatalogue/CEDAR_platelet:eQTLcatalogue/CEDAR_rectum:eQTLcatalogue/CEDAR_T-cell_CD4:eQTLcatalogue/CEDAR_T-cell_CD8:eQTLcatalogue/CEDAR_transverse_colon:eQTLcatalogue/Fairfax_2012_B-cell_CD19:eQTLcatalogue/Fairfax_2014_IFN24:eQTLcatalogue/Fairfax_2014_LPS24:eQTLcatalogue/Fairfax_2014_LPS2:eQTLcatalogue/Fairfax_2014_naive:eQTLcatalogue/Kasela_2017_T-cell_CD4:eQTLcatalogue/Kasela_2017_T-cell_CD8:eQTLcatalogue/Quach_2016_ge_monocyte_IAV:eQTLcatalogue/Quach_2016_ge_monocyte_LPS:eQTLcatalogue/Quach_2016_ge_monocyte_Pam3CSK4:eQTLcatalogue/TwinsUK_ge_fat:PsychENCODE_eQTLs:DICE/B_cell_naive:eQTLGen_cis_eQTLs:BIOSQTL/BIOS_eQTL_geneLevel:CMC_SVA_cis:BRAINEAC/FCTX:BRAINEAC/HIPP:BRAINEAC/OCTX:BRAINEAC/aveALL:GTEx/v8/Adipose_Subcutaneous:GTEx/v8/Whole_Blood:GTEx/v8/Artery_Tibial:GTEx/v8/Brain_Frontal_Cortex_BA9:GTEx/v8/Breast_Mammary_Tissue:GTEx/v8/Esophagus_Muscularis:GTEx/v8/Muscle_Skeletal:GTEx/v8/Pituitary:GTEx/v8/Prostate:GTEx/v8/Skin_Not_Sun_Exposed_Suprapubic:GTEx/v8/Skin_Sun_Exposed_Lower_leg	NA	Promoter_anchored_loops:Adult_Cortex:Fetal_Cortex:Left_Ventricle:Liver:GM12878:IMR90:Mesenchymal_Stem_Cell:Mesendoderm:Trophoblast-like_Cell:hESC	7.89823e-06	rs13135092	6
ENSG00000109320	4790	NFKB1	4	103422486	103538459	1	protein_coding	Yes	Yes	Yes	0.99426	NA	5	5.866	13	2.0149e-09	1.95733e-05	eQTLGen_cis_eQTLs:GTEx/v8/Skin_Not_Sun_Exposed_Suprapubic	NA	Promoter_anchored_loops:EP_correlation_cell_type_oneway:EP_correlation_organ_oneway:Adult_Cortex:Fetal_Cortex:Aorta:Left_Ventricle:Liver:GM12878:IMR90:Mesenchymal_Stem_Cell:Mesendoderm:Trophoblast-like_Cell:hESC	5.60973e-05	rs13135092	6
ENSG00000109332	7323	UBE2D3	4	103715540	103790053	-1	protein_coding	Yes	Yes	Yes	0.748203	NA	5	4.073	27	4.39687e-12	0	BIOSQTL/BIOS_eQTL_geneLevel:GTEx/v8/Artery_Aorta:GTEx/v8/Esophagus_Mucosa:GTEx/v8/Cells_Cultured_fibroblasts	NA	Promoter_anchored_loops:EP_correlation_cell_type_oneway:Adult_Cortex:Left_Ventricle:Liver:GM12878:IMR90:Mesenchymal_Stem_Cell:Mesendoderm:Trophoblast-like_Cell:hESC	7.89823e-06	rs13135092	6
ENSG00000164037	150159	SLC9B1	4	103806205	103940896	-1	protein_coding	Yes	Yes	Yes	8.48795e-05	-0.347279	5	13.72	44	1.47544e-08	2.67539e-06	PsychENCODE_eQTLs:BIOSQTL/BIOS_eQTL_geneLevel:CMC_SVA_cis	NA	EP_correlation_cell_type_oneway:Adult_Cortex:Fetal_Cortex:Adrenal:Aorta:Hippocampus:Left_Ventricle:Liver:Lung:Pancreas:Psoas:Right_Ventricle:Spleen:GM12878:IMR90:Mesenchymal_Stem_Cell:Mesendoderm:Neural_Progenitor_Cell:Trophoblast-like_Cell:hESC	7.89823e-06	rs13135092	6
ENSG00000164038	133308	SLC9B2	4	103941025	104006986	-1	protein_coding	Yes	Yes	Yes	0.0670567	-1.38429	3	13.72	9	6.93078e-19	0	BIOSQTL/BIOS_eQTL_geneLevel	NA	Promoter_anchored_loops:Adult_Cortex:Aorta:Dorsolateral_Prefrontal_Cortex:Hippocampus:Left_Ventricle:Liver:Right_Ventricle:Spleen:GM12878:IMR90:Mesenchymal_Stem_Cell:Mesendoderm:Neural_Progenitor_Cell:Trophoblast-like_Cell:hESC	6.17397e-06	rs13135092;rs13135092:rs142285263	6:7
ENSG00000138778	1062	CENPE	4	104026963	104119566	-1	protein_coding	Yes	Yes	Yes	0.645841	0.250415	4	4.752	113	1.93353e-06	3.27046e-05	GTEx/v8/Brain_Cerebellum:GTEx/v8/Thyroid	NA	Adult_Cortex:Left_Ventricle:Liver:GM12878:IMR90:Mesenchymal_Stem_Cell:Mesendoderm:Trophoblast-like_Cell:hESC	6.04418e-06	rs13135092;rs13135092:rs142285263	6:7
ENSG00000236699	54848	ARHGEF38	4	106473777	106629250	1	protein_coding	Yes	Yes	Yes	0.00563172	0.300213	190	16.97	144	7.77534e-14	6.97388e-13	eQTLcatalogue/CEDAR_transverse_colon:GTEx/v8/Pancreas:GTEx/v8/Thyroid	NA	Left_Ventricle:GM12878:IMR90:Mesenchymal_Stem_Cell:Mesendoderm:Neural_Progenitor_Cell:Trophoblast-like_Cell:hESC	5.61962e-06	rs142285263	7
ENSG00000138785	57117	INTS12	4	106603784	106817143	-1	protein_coding	Yes	Yes	Yes	0.687399	-0.558547	355	16.97	516	1.084e-46	0	EyeGEx:eQTLcatalogue/CEDAR_ileum:eQTLcatalogue/CEDAR_rectum:eQTLcatalogue/Fairfax_2014_IFN24:eQTLcatalogue/Fairfax_2014_LPS24:eQTLcatalogue/GEUVADIS_ge_LCL:eQTLcatalogue/Lepik_2017_ge_blood:eQTLcatalogue/Quach_2016_ge_monocyte_LPS:eQTLcatalogue/Quach_2016_ge_monocyte_R848:eQTLcatalogue/TwinsUK_ge_fat:eQTLcatalogue/TwinsUK_ge_LCL:PsychENCODE_eQTLs:eQTLGen_cis_eQTLs:BIOSQTL/BIOS_eQTL_geneLevel:CMC_SVA_cis:CMC_NoSVA_cis:GTEx/v8/Adrenal_Gland:GTEx/v8/Whole_Blood:GTEx/v8/Artery_Aorta:GTEx/v8/Artery_Coronary:GTEx/v8/Artery_Tibial:GTEx/v8/Colon_Sigmoid:GTEx/v8/Colon_Transverse:GTEx/v8/Esophagus_Gastroesophageal_Junction:GTEx/v8/Esophagus_Mucosa:GTEx/v8/Esophagus_Muscularis:GTEx/v8/Heart_Atrial_Appendage:GTEx/v8/Heart_Left_Ventricle:GTEx/v8/Lung:GTEx/v8/Muscle_Skeletal:GTEx/v8/Pancreas:GTEx/v8/Pituitary:GTEx/v8/Cells_Cultured_fibroblasts:GTEx/v8/Skin_Not_Sun_Exposed_Suprapubic:GTEx/v8/Skin_Sun_Exposed_Lower_leg:GTEx/v8/Stomach:GTEx/v8/Testis:GTEx/v8/Thyroid	NA	Adult_Cortex:Fetal_Cortex:Mesenchymal_Stem_Cell:Mesendoderm:Trophoblast-like_Cell:hESC	4.80756e-06	rs142285263	7
ENSG00000138780	79807	GSTCD	4	106629935	106768885	1	protein_coding	Yes	Yes	Yes	1.33357e-07	-0.495954	256	14.38	564	1.6944e-86	0	EyeGEx:eQTLcatalogue/BLUEPRINT_ge_monocyte:eQTLcatalogue/BLUEPRINT_ge_T-cell:eQTLcatalogue/GEUVADIS_ge_LCL:eQTLcatalogue/Lepik_2017_ge_blood:eQTLcatalogue/TwinsUK_ge_fat:eQTLcatalogue/TwinsUK_ge_LCL:eQTLcatalogue/TwinsUK_ge_skin:DICE/B_cell_naive:DICE/T_CD4_naive:DICE/T_CD8_naive:DICE/Monocyte_classical:DICE/Monocyte_non_classical:DICE/T_CD4_TFH:DICE/T_CD4_TH17:DICE/T_CD4_TH2:DICE/T_CD4_memory_TREG:DICE/T_CD4_naive_TREG:eQTLGen_cis_eQTLs:BIOSQTL/BIOS_eQTL_geneLevel:CMC_SVA_cis:GTEx/v8/Adipose_Subcutaneous:GTEx/v8/Adipose_Visceral_Omentum:GTEx/v8/Adrenal_Gland:GTEx/v8/Cells_EBV-transformed_lymphocytes:GTEx/v8/Whole_Blood:GTEx/v8/Artery_Aorta:GTEx/v8/Artery_Tibial:GTEx/v8/Brain_Cerebellar_Hemisphere:GTEx/v8/Brain_Cerebellum:GTEx/v8/Brain_Cortex:GTEx/v8/Brain_Frontal_Cortex_BA9:GTEx/v8/Breast_Mammary_Tissue:GTEx/v8/Colon_Transverse:GTEx/v8/Esophagus_Mucosa:GTEx/v8/Heart_Atrial_Appendage:GTEx/v8/Muscle_Skeletal:GTEx/v8/Nerve_Tibial:GTEx/v8/Pituitary:GTEx/v8/Skin_Not_Sun_Exposed_Suprapubic:GTEx/v8/Skin_Sun_Exposed_Lower_leg	NA	Adult_Cortex:Fetal_Cortex:Aorta:Left_Ventricle:Liver:GM12878:IMR90:Mesenchymal_Stem_Cell:Mesendoderm:Neural_Progenitor_Cell:Trophoblast-like_Cell:hESC	4.80756e-06	rs142285263;rs142285263:rs13135092	6:7
ENSG00000168743	255743	NPNT	4	106815932	106925184	1	protein_coding	Yes	Yes	Yes	7.28478e-06	NA	33	21	547	9.79028e-18	3.38437e-15	EyeGEx:eQTLcatalogue/GENCORD_ge_LCL:eQTLcatalogue/TwinsUK_ge_LCL:PsychENCODE_eQTLs:DICE/T_CD4_memory_TREG:GTEx/v8/Adipose_Subcutaneous:GTEx/v8/Artery_Coronary:GTEx/v8/Artery_Tibial:GTEx/v8/Esophagus_Gastroesophageal_Junction:GTEx/v8/Esophagus_Muscularis:GTEx/v8/Lung:GTEx/v8/Skin_Sun_Exposed_Lower_leg:GTEx/v8/Testis	NA	Adult_Cortex:Fetal_Cortex:Mesenchymal_Stem_Cell:Mesendoderm:Trophoblast-like_Cell:hESC	4.80756e-06	rs142285263	7
ENSG00000145348	93627	TBCK	4	106962756	107242652	-1	protein_coding	Yes	Yes	Yes	3.21548e-06	-0.2718	87	9.443	72	2.1926e-14	0	eQTLGen_cis_eQTLs:GTEx/v8/Nerve_Tibial:GTEx/v8/Cells_Cultured_fibroblasts	NA	Fetal_Cortex:Left_Ventricle:Liver:IMR90:Mesenchymal_Stem_Cell:Mesendoderm:Trophoblast-like_Cell:hESC	5.95845e-06	rs142285263	7
ENSG00000164022	9255	AIMP1	4	107236701	107270383	1	protein_coding	Yes	Yes	Yes	0.000209309	0.614414	10	8.406	1	0.000105748	0.00174538	GTEx/v8/Brain_Cerebellar_Hemisphere	NA	Left_Ventricle:GM12878:IMR90:Mesenchymal_Stem_Cell:Mesendoderm:Trophoblast-like_Cell:hESC	5.95845e-06	rs142285263	7
ENSG00000158985	56990	CDC42SE2	5	130581186	130734140	1	protein_coding	Yes	Yes	Yes	0.753729	-0.225977	124	10.69	993	4.1797e-306	0	eQTLcatalogue/CEDAR_B-cell_CD19:eQTLcatalogue/CEDAR_monocyte_CD14:eQTLcatalogue/CEDAR_neutrophil_CD15:eQTLcatalogue/CEDAR_rectum:eQTLcatalogue/CEDAR_T-cell_CD4:eQTLcatalogue/CEDAR_T-cell_CD8:eQTLcatalogue/CEDAR_transverse_colon:eQTLcatalogue/Fairfax_2014_IFN24:eQTLcatalogue/Fairfax_2014_LPS24:eQTLcatalogue/Fairfax_2014_LPS2:eQTLcatalogue/Fairfax_2014_naive:eQTLcatalogue/GEUVADIS_ge_LCL:eQTLcatalogue/HipSci_ge_iPSC:eQTLcatalogue/TwinsUK_ge_LCL:PsychENCODE_eQTLs:eQTLGen_cis_eQTLs:BIOSQTL/BIOS_eQTL_geneLevel:GTEx/v8/Adipose_Subcutaneous:GTEx/v8/Adipose_Visceral_Omentum:GTEx/v8/Adrenal_Gland:GTEx/v8/Whole_Blood:GTEx/v8/Artery_Aorta:GTEx/v8/Artery_Tibial:GTEx/v8/Brain_Cerebellar_Hemisphere:GTEx/v8/Brain_Cortex:GTEx/v8/Brain_Frontal_Cortex_BA9:GTEx/v8/Brain_Putamen_basal_ganglia:GTEx/v8/Brain_Substantia_nigra:GTEx/v8/Colon_Sigmoid:GTEx/v8/Colon_Transverse:GTEx/v8/Esophagus_Gastroesophageal_Junction:GTEx/v8/Esophagus_Mucosa:GTEx/v8/Esophagus_Muscularis:GTEx/v8/Lung:GTEx/v8/Muscle_Skeletal:GTEx/v8/Nerve_Tibial:GTEx/v8/Pancreas:GTEx/v8/Skin_Not_Sun_Exposed_Suprapubic:GTEx/v8/Skin_Sun_Exposed_Lower_leg:GTEx/v8/Stomach:GTEx/v8/Testis:GTEx/v8/Thyroid	NA	GM12878:IMR90:Mesenchymal_Stem_Cell	8.04205e-06	rs17516457;rs75639632;rs17516457:rs75639632	8
ENSG00000158987	51735	RAPGEF6	5	130759614	130970929	-1	protein_coding	Yes	Yes	Yes	0.998026	-0.743539	226	16.39	1481	1.3837e-79	0	EyeGEx:PsychENCODE_eQTLs:eQTLGen_cis_eQTLs:BIOSQTL/BIOS_eQTL_geneLevel:xQTLServer_eQTLs:CMC_SVA_cis:CMC_NoSVA_cis:GTEx/v8/Adipose_Subcutaneous:GTEx/v8/Adipose_Visceral_Omentum:GTEx/v8/Whole_Blood:GTEx/v8/Artery_Aorta:GTEx/v8/Artery_Tibial:GTEx/v8/Brain_Cortex:GTEx/v8/Brain_Nucleus_accumbens_basal_ganglia:GTEx/v8/Brain_Putamen_basal_ganglia:GTEx/v8/Breast_Mammary_Tissue:GTEx/v8/Colon_Sigmoid:GTEx/v8/Colon_Transverse:GTEx/v8/Esophagus_Gastroesophageal_Junction:GTEx/v8/Esophagus_Mucosa:GTEx/v8/Esophagus_Muscularis:GTEx/v8/Heart_Atrial_Appendage:GTEx/v8/Heart_Left_Ventricle:GTEx/v8/Lung:GTEx/v8/Muscle_Skeletal:GTEx/v8/Nerve_Tibial:GTEx/v8/Pituitary:GTEx/v8/Cells_Cultured_fibroblasts:GTEx/v8/Skin_Not_Sun_Exposed_Suprapubic:GTEx/v8/Skin_Sun_Exposed_Lower_leg:GTEx/v8/Small_Intestine_Terminal_Ileum:GTEx/v8/Spleen:GTEx/v8/Testis:GTEx/v8/Thyroid:GTEx/v8/Uterus	NA	Promoter_anchored_loops:EP_correlation_cell_type_oneway:GM12878:IMR90:Mesenchymal_Stem_Cell:Mesendoderm:Trophoblast-like_Cell:hESC	8.04205e-06	rs17516457;rs75639632;rs17516457:rs75639632	8
ENSG00000217128	96459	FNIP1	5	130977407	131132710	-1	protein_coding	Yes	Yes	Yes	0.999819	-0.514581	157	13.95	672	5.15612e-11	0	eQTLcatalogue/Fairfax_2014_IFN24:eQTLcatalogue/TwinsUK_ge_fat:eQTLGen_trans_eQTLs:BIOSQTL/BIOS_eQTL_geneLevel:CMC_SVA_cis:GTEx/v8/Whole_Blood:GTEx/v8/Artery_Aorta:GTEx/v8/Esophagus_Muscularis:GTEx/v8/Spleen	NA	Promoter_anchored_loops:EP_correlation_cell_type_oneway:EP_correlation_organ_oneway:IMR90:Mesenchymal_Stem_Cell:Mesendoderm	2.86638e-05	rs17516457;rs75639632;rs6503533;rs17516457:rs75639632	8:15
ENSG00000164398	23305	ACSL6	5	131142683	131347936	-1	protein_coding	Yes	Yes	Yes	0.0885623	-1.29258	272	17.13	1612	3.4983e-70	0	EyeGEx:eQTLcatalogue/Lepik_2017_ge_blood:PsychENCODE_eQTLs:eQTLGen_cis_eQTLs:BIOSQTL/BIOS_eQTL_geneLevel:xQTLServer_eQTLs:CMC_SVA_cis:GTEx/v8/Whole_Blood:GTEx/v8/Brain_Anterior_cingulate_cortex_BA24:GTEx/v8/Brain_Caudate_basal_ganglia:GTEx/v8/Brain_Cerebellar_Hemisphere:GTEx/v8/Brain_Cerebellum:GTEx/v8/Brain_Cortex:GTEx/v8/Brain_Hippocampus:GTEx/v8/Brain_Hypothalamus:GTEx/v8/Brain_Nucleus_accumbens_basal_ganglia:GTEx/v8/Brain_Putamen_basal_ganglia:GTEx/v8/Colon_Sigmoid:GTEx/v8/Colon_Transverse:GTEx/v8/Esophagus_Gastroesophageal_Junction:GTEx/v8/Esophagus_Muscularis:GTEx/v8/Nerve_Tibial:GTEx/v8/Pancreas:GTEx/v8/Pituitary:GTEx/v8/Skin_Not_Sun_Exposed_Suprapubic:GTEx/v8/Skin_Sun_Exposed_Lower_leg:GTEx/v8/Small_Intestine_Terminal_Ileum:GTEx/v8/Spleen:GTEx/v8/Testis:GTEx/v8/Vagina	NA	Promoter_anchored_loops:EP_correlation_cell_type_oneway:EP_correlation_organ_oneway:Adult_Cortex:Fetal_Cortex:Left_Ventricle:Liver:Lung:Spleen:GM12878:IMR90:Mesenchymal_Stem_Cell:Mesendoderm:Neural_Progenitor_Cell:Trophoblast-like_Cell:hESC	8.04205e-06	rs17516457;rs75639632;rs17516457:rs75639632	8
ENSG00000072682	8974	P4HA2	5	131527531	131631008	-1	protein_coding	Yes	Yes	Yes	6.46128e-05	-0.308598	248	23.7	1861	5.0853e-73	0	eQTLcatalogue/BLUEPRINT_ge_monocyte:eQTLcatalogue/BLUEPRINT_ge_neutrophil:eQTLcatalogue/Fairfax_2014_IFN24:eQTLcatalogue/Fairfax_2014_LPS24:eQTLcatalogue/Fairfax_2014_LPS2:eQTLcatalogue/GEUVADIS_ge_LCL:eQTLcatalogue/Nedelec_2016_ge_macrophage_Listeria:eQTLcatalogue/Nedelec_2016_ge_macrophage_naive:eQTLcatalogue/Quach_2016_ge_monocyte_naive:eQTLcatalogue/TwinsUK_ge_LCL:eQTLcatalogue/TwinsUK_ge_skin:PsychENCODE_eQTLs:DICE/NK:DICE/T_CD4_TH17:DICE/T_CD4_memory_TREG:eQTLGen_cis_eQTLs:BIOSQTL/BIOS_eQTL_geneLevel:CMC_SVA_cis:CMC_NoSVA_cis:GTEx/v8/Whole_Blood:GTEx/v8/Artery_Aorta:GTEx/v8/Artery_Coronary:GTEx/v8/Artery_Tibial:GTEx/v8/Brain_Caudate_basal_ganglia:GTEx/v8/Brain_Cerebellar_Hemisphere:GTEx/v8/Brain_Cerebellum:GTEx/v8/Brain_Cortex:GTEx/v8/Brain_Putamen_basal_ganglia:GTEx/v8/Breast_Mammary_Tissue:GTEx/v8/Colon_Sigmoid:GTEx/v8/Colon_Transverse:GTEx/v8/Esophagus_Gastroesophageal_Junction:GTEx/v8/Esophagus_Mucosa:GTEx/v8/Esophagus_Muscularis:GTEx/v8/Heart_Atrial_Appendage:GTEx/v8/Muscle_Skeletal:GTEx/v8/Nerve_Tibial:GTEx/v8/Ovary:GTEx/v8/Pancreas:GTEx/v8/Prostate:GTEx/v8/Cells_Cultured_fibroblasts:GTEx/v8/Skin_Not_Sun_Exposed_Suprapubic:GTEx/v8/Skin_Sun_Exposed_Lower_leg:GTEx/v8/Spleen:GTEx/v8/Testis:GTEx/v8/Thyroid	NA	EP_correlation_cell_type_oneway:EP_correlation_organ_oneway:IMR90:Mesenchymal_Stem_Cell:Trophoblast-like_Cell	8.04205e-06	rs17516457;rs75639632;rs17516457:rs75639632:rs75639632	8
ENSG00000131435	8572	PDLIM4	5	131593364	131609147	1	protein_coding	Yes	Yes	Yes	0.924089	-0.0661677	90	23.7	1568	7.92057e-64	2.62375e-60	EyeGEx:eQTLcatalogue/BrainSeq_ge_brain:eQTLcatalogue/GENCORD_ge_LCL:eQTLcatalogue/GEUVADIS_ge_LCL:eQTLcatalogue/Nedelec_2016_ge_macrophage_Listeria:eQTLcatalogue/Nedelec_2016_ge_macrophage_naive:eQTLcatalogue/Nedelec_2016_ge_macrophage_Salmonella:eQTLcatalogue/Quach_2016_ge_monocyte_LPS:eQTLcatalogue/Quach_2016_ge_monocyte_naive:eQTLcatalogue/TwinsUK_ge_fat:eQTLcatalogue/TwinsUK_ge_LCL:eQTLcatalogue/TwinsUK_ge_skin:eQTLcatalogue/van_de_Bunt_2015_ge_pancreatic_islet:PsychENCODE_eQTLs:BIOSQTL/BIOS_eQTL_geneLevel:xQTLServer_eQTLs:CMC_SVA_cis:CMC_NoSVA_cis:GTEx/v8/Adipose_Subcutaneous:GTEx/v8/Adipose_Visceral_Omentum:GTEx/v8/Cells_EBV-transformed_lymphocytes:GTEx/v8/Whole_Blood:GTEx/v8/Artery_Tibial:GTEx/v8/Brain_Anterior_cingulate_cortex_BA24:GTEx/v8/Brain_Cortex:GTEx/v8/Brain_Frontal_Cortex_BA9:GTEx/v8/Brain_Hypothalamus:GTEx/v8/Breast_Mammary_Tissue:GTEx/v8/Heart_Left_Ventricle:GTEx/v8/Lung:GTEx/v8/Muscle_Skeletal:GTEx/v8/Pancreas:GTEx/v8/Pituitary:GTEx/v8/Prostate:GTEx/v8/Minor_Salivary_Gland:GTEx/v8/Cells_Cultured_fibroblasts:GTEx/v8/Skin_Not_Sun_Exposed_Suprapubic:GTEx/v8/Skin_Sun_Exposed_Lower_leg:GTEx/v8/Testis:GTEx/v8/Thyroid	NA	EP_correlation_cell_type_oneway:Adult_Cortex:Fetal_Cortex:GM12878:IMR90:Mesenchymal_Stem_Cell:Mesendoderm:Trophoblast-like_Cell:hESC	7.92936e-06	rs17516457;rs75639632;rs17516457:rs75639632:rs75639632	8
ENSG00000197208	6583	SLC22A4	5	131630136	131679899	1	protein_coding	Yes	Yes	Yes	4.64079e-06	-0.515619	180	21.3	1842	3.2717e-310	0	EyeGEx:eQTLcatalogue/CEDAR_ileum:eQTLcatalogue/CEDAR_monocyte_CD14:eQTLcatalogue/CEDAR_neutrophil_CD15:eQTLcatalogue/CEDAR_rectum:eQTLcatalogue/CEDAR_transverse_colon:eQTLcatalogue/Fairfax_2014_IFN24:eQTLcatalogue/Fairfax_2014_LPS24:eQTLcatalogue/Fairfax_2014_naive:eQTLcatalogue/Lepik_2017_ge_blood:eQTLcatalogue/TwinsUK_ge_LCL:eQTLcatalogue/TwinsUK_ge_skin:DICE/B_cell_naive:DICE/T_CD4_naive:DICE/T_CD8_naive:DICE/T_CD4_TH1_17:eQTLGen_cis_eQTLs:eQTLGen_trans_eQTLs:BIOSQTL/BIOS_eQTL_geneLevel:GTEx/v8/Whole_Blood:GTEx/v8/Artery_Aorta:GTEx/v8/Brain_Cerebellum:GTEx/v8/Colon_Transverse:GTEx/v8/Esophagus_Mucosa:GTEx/v8/Muscle_Skeletal:GTEx/v8/Ovary:GTEx/v8/Cells_Cultured_fibroblasts:GTEx/v8/Skin_Not_Sun_Exposed_Suprapubic:GTEx/v8/Skin_Sun_Exposed_Lower_leg:GTEx/v8/Thyroid	NA	EP_correlation_cell_type_oneway:Adult_Cortex:Fetal_Cortex:IMR90:Mesenchymal_Stem_Cell:Trophoblast-like_Cell	7.19343e-06	rs17516457;rs75639632;rs6503533;rs17516457:rs75639632:rs75639632	8:15
ENSG00000197375	6584	SLC22A5	5	131705444	131731306	1	protein_coding	Yes	Yes	Yes	4.9e-09	0.858089	118	21.7	2027	3.27167e-310	0	EyeGEx:eQTLcatalogue/Alasoo_2018_ge_macrophage_IFNg:eQTLcatalogue/Alasoo_2018_ge_macrophage_Salmonella:eQTLcatalogue/BLUEPRINT_ge_monocyte:eQTLcatalogue/BLUEPRINT_ge_T-cell:eQTLcatalogue/CEDAR_ileum:eQTLcatalogue/CEDAR_monocyte_CD14:eQTLcatalogue/CEDAR_rectum:eQTLcatalogue/CEDAR_T-cell_CD4:eQTLcatalogue/CEDAR_T-cell_CD8:eQTLcatalogue/CEDAR_transverse_colon:eQTLcatalogue/Fairfax_2012_B-cell_CD19:eQTLcatalogue/Fairfax_2014_IFN24:eQTLcatalogue/Fairfax_2014_LPS24:eQTLcatalogue/Fairfax_2014_LPS2:eQTLcatalogue/Fairfax_2014_naive:eQTLcatalogue/GENCORD_ge_fibroblast:eQTLcatalogue/GENCORD_ge_LCL:eQTLcatalogue/GENCORD_ge_T-cell:eQTLcatalogue/GEUVADIS_ge_LCL:eQTLcatalogue/HipSci_ge_iPSC:eQTLcatalogue/Kasela_2017_T-cell_CD4:eQTLcatalogue/Kasela_2017_T-cell_CD8:eQTLcatalogue/Lepik_2017_ge_blood:eQTLcatalogue/Nedelec_2016_ge_macrophage_Listeria:eQTLcatalogue/Nedelec_2016_ge_macrophage_naive:eQTLcatalogue/Quach_2016_ge_monocyte_IAV:eQTLcatalogue/Quach_2016_ge_monocyte_naive:eQTLcatalogue/TwinsUK_ge_blood:eQTLcatalogue/TwinsUK_ge_LCL:eQTLcatalogue/TwinsUK_ge_skin:PsychENCODE_eQTLs:DICE/B_cell_naive:DICE/T_CD4_naive:DICE/T_CD4_naive_activated:DICE/T_CD8_naive:DICE/T_CD8_naive_activated:DICE/Monocyte_classical:DICE/Monocyte_non_classical:DICE/NK:DICE/T_CD4_TFH:DICE/T_CD4_TH1:DICE/T_CD4_TH17:DICE/T_CD4_TH1_17:DICE/T_CD4_TH2:DICE/T_CD4_memory_TREG:DICE/T_CD4_naive_TREG:eQTLGen_cis_eQTLs:BIOSQTL/BIOS_eQTL_geneLevel:CMC_SVA_cis:GTEx/v8/Adipose_Subcutaneous:GTEx/v8/Adipose_Visceral_Omentum:GTEx/v8/Cells_EBV-transformed_lymphocytes:GTEx/v8/Whole_Blood:GTEx/v8/Artery_Aorta:GTEx/v8/Artery_Coronary:GTEx/v8/Artery_Tibial:GTEx/v8/Brain_Caudate_basal_ganglia:GTEx/v8/Brain_Cerebellar_Hemisphere:GTEx/v8/Brain_Cerebellum:GTEx/v8/Brain_Nucleus_accumbens_basal_ganglia:GTEx/v8/Brain_Putamen_basal_ganglia:GTEx/v8/Breast_Mammary_Tissue:GTEx/v8/Colon_Sigmoid:GTEx/v8/Colon_Transverse:GTEx/v8/Esophagus_Gastroesophageal_Junction:GTEx/v8/Esophagus_Mucosa:GTEx/v8/Esophagus_Muscularis:GTEx/v8/Lung:GTEx/v8/Muscle_Skeletal:GTEx/v8/Nerve_Tibial:GTEx/v8/Pancreas:GTEx/v8/Prostate:GTEx/v8/Minor_Salivary_Gland:GTEx/v8/Cells_Cultured_fibroblasts:GTEx/v8/Skin_Not_Sun_Exposed_Suprapubic:GTEx/v8/Skin_Sun_Exposed_Lower_leg:GTEx/v8/Small_Intestine_Terminal_Ileum:GTEx/v8/Spleen:GTEx/v8/Stomach:GTEx/v8/Testis:GTEx/v8/Thyroid:GTEx/v8/Vagina	NA	Adult_Cortex:Fetal_Cortex:Left_Ventricle:Liver:Spleen:GM12878:IMR90:Mesenchymal_Stem_Cell:Mesendoderm:Trophoblast-like_Cell:hESC	7.92936e-06	rs75639632;rs17516457;rs17516457:rs75639632:rs75639632	8
ENSG00000197536	441108	C5orf56	5	131746328	131811736	1	protein_coding	Yes	Yes	Yes	0.107649	NA	222	22	1025	2.81047e-57	0	EyeGEx:eQTLcatalogue/Alasoo_2018_ge_macrophage_IFNg:eQTLcatalogue/BrainSeq_ge_brain:eQTLcatalogue/TwinsUK_ge_fat:DICE/NK:DICE/T_CD4_TFH:DICE/T_CD4_TH1_17:eQTLGen_cis_eQTLs:BIOSQTL/BIOS_eQTL_geneLevel:CMC_SVA_cis:GTEx/v8/Adipose_Subcutaneous:GTEx/v8/Adipose_Visceral_Omentum:GTEx/v8/Adrenal_Gland:GTEx/v8/Whole_Blood:GTEx/v8/Artery_Aorta:GTEx/v8/Artery_Coronary:GTEx/v8/Artery_Tibial:GTEx/v8/Brain_Amygdala:GTEx/v8/Brain_Anterior_cingulate_cortex_BA24:GTEx/v8/Brain_Caudate_basal_ganglia:GTEx/v8/Brain_Cerebellar_Hemisphere:GTEx/v8/Brain_Cerebellum:GTEx/v8/Brain_Cortex:GTEx/v8/Brain_Frontal_Cortex_BA9:GTEx/v8/Brain_Hippocampus:GTEx/v8/Brain_Hypothalamus:GTEx/v8/Brain_Nucleus_accumbens_basal_ganglia:GTEx/v8/Brain_Putamen_basal_ganglia:GTEx/v8/Breast_Mammary_Tissue:GTEx/v8/Colon_Sigmoid:GTEx/v8/Colon_Transverse:GTEx/v8/Esophagus_Gastroesophageal_Junction:GTEx/v8/Esophagus_Mucosa:GTEx/v8/Esophagus_Muscularis:GTEx/v8/Heart_Atrial_Appendage:GTEx/v8/Heart_Left_Ventricle:GTEx/v8/Lung:GTEx/v8/Muscle_Skeletal:GTEx/v8/Nerve_Tibial:GTEx/v8/Ovary:GTEx/v8/Pancreas:GTEx/v8/Pituitary:GTEx/v8/Prostate:GTEx/v8/Skin_Not_Sun_Exposed_Suprapubic:GTEx/v8/Skin_Sun_Exposed_Lower_leg:GTEx/v8/Spleen:GTEx/v8/Stomach:GTEx/v8/Thyroid:GTEx/v8/Uterus	NA	Promoter_anchored_loops:EP_correlation_cell_type_oneway:Adult_Cortex:Aorta:Hippocampus:Left_Ventricle:Liver:Psoas:Right_Ventricle:Spleen:GM12878:IMR90:Mesenchymal_Stem_Cell:Mesendoderm:Trophoblast-like_Cell:hESC	7.92936e-06	rs17516457;rs75639632;rs17516457:rs75639632:rs75639632	8
ENSG00000125347	3659	IRF1	5	131817301	131826490	-1	protein_coding	Yes	Yes	Yes	0.867789	0.555445	88	19.32	606	9.32355e-23	0	eQTLcatalogue/BrainSeq_ge_brain:eQTLcatalogue/Fairfax_2014_LPS2:eQTLcatalogue/GENCORD_ge_LCL:eQTLcatalogue/GEUVADIS_ge_LCL:PsychENCODE_eQTLs:eQTLGen_cis_eQTLs:BIOSQTL/BIOS_eQTL_geneLevel:GTEx/v8/Heart_Left_Ventricle:GTEx/v8/Muscle_Skeletal:GTEx/v8/Pancreas:GTEx/v8/Skin_Not_Sun_Exposed_Suprapubic:GTEx/v8/Skin_Sun_Exposed_Lower_leg	NA	Promoter_anchored_loops:EP_correlation_cell_type_oneway:EP_correlation_organ_oneway:Adult_Cortex:Fetal_Cortex:Left_Ventricle:Liver:Psoas:Spleen:GM12878:IMR90:Mesenchymal_Stem_Cell:Mesendoderm:Trophoblast-like_Cell:hESC	7.92936e-06	rs17516457;rs75639632;rs75639632:rs17516457:rs75639632	8
ENSG00000113525	3567	IL5	5	131877136	131892530	-1	protein_coding	Yes	Yes	Yes	0.0283744	-0.161789	22	12	122	1.07106e-07	0.00053553	eQTLcatalogue/GENCORD_ge_T-cell:eQTLcatalogue/TwinsUK_ge_LCL:PsychENCODE_eQTLs:DICE/T_CD4_naive:DICE/NK:DICE/T_CD4_TH1_17	NA	Promoter_anchored_loops:EP_correlation_organ_oneway:Adult_Cortex:Left_Ventricle:Liver:GM12878:IMR90:Mesenchymal_Stem_Cell:Mesendoderm:Trophoblast-like_Cell:hESC	8.04205e-06	rs17516457;rs75639632;rs17516457:rs75639632:rs75639632	8
ENSG00000113522	10111	RAD50	5	131891711	131980313	1	protein_coding	Yes	Yes	Yes	3.45028e-15	-1.01827	120	14.24	856	1.2092e-63	0	EyeGEx:eQTLcatalogue/Kasela_2017_T-cell_CD4:PsychENCODE_eQTLs:DICE/NK:eQTLGen_cis_eQTLs:BIOSQTL/BIOS_eQTL_geneLevel:GTEx/v8/Adipose_Subcutaneous:GTEx/v8/Adipose_Visceral_Omentum:GTEx/v8/Artery_Aorta:GTEx/v8/Artery_Tibial:GTEx/v8/Brain_Cerebellar_Hemisphere:GTEx/v8/Brain_Cerebellum:GTEx/v8/Colon_Transverse:GTEx/v8/Esophagus_Gastroesophageal_Junction:GTEx/v8/Esophagus_Mucosa:GTEx/v8/Esophagus_Muscularis:GTEx/v8/Heart_Left_Ventricle:GTEx/v8/Lung:GTEx/v8/Muscle_Skeletal:GTEx/v8/Nerve_Tibial:GTEx/v8/Pancreas:GTEx/v8/Pituitary:GTEx/v8/Cells_Cultured_fibroblasts:GTEx/v8/Skin_Not_Sun_Exposed_Suprapubic:GTEx/v8/Skin_Sun_Exposed_Lower_leg:GTEx/v8/Small_Intestine_Terminal_Ileum:GTEx/v8/Spleen:GTEx/v8/Stomach:GTEx/v8/Testis:GTEx/v8/Thyroid	NA	Promoter_anchored_loops:Adult_Cortex:Left_Ventricle:Liver:GM12878:IMR90:Mesenchymal_Stem_Cell:Mesendoderm:Trophoblast-like_Cell:hESC	7.92936e-06	rs75639632;rs17516457;rs17516457:rs75639632:rs75639632	8
ENSG00000169194	3596	IL13	5	131991955	131996802	1	protein_coding	Yes	Yes	Yes	0.0257147	0.123554	39	12.45	197	1.5167e-11	1.25283e-07	GTEx/v8/Brain_Cerebellar_Hemisphere:GTEx/v8/Brain_Nucleus_accumbens_basal_ganglia:GTEx/v8/Nerve_Tibial:GTEx/v8/Testis	NA	Adult_Cortex:Fetal_Cortex:GM12878:IMR90:Mesenchymal_Stem_Cell:Mesendoderm:Trophoblast-like_Cell:hESC	7.92936e-06	rs75639632;rs17516457;rs17516457:rs75639632:rs75639632	8
ENSG00000113520	3565	IL4	5	132009678	132018368	1	protein_coding	Yes	Yes	Yes	0.168021	-0.00419523	56	20.9	121	2.6129e-56	0	eQTLcatalogue/Lepik_2017_ge_blood:eQTLcatalogue/TwinsUK_ge_skin:DICE/T_CD4_naive_TREG:eQTLGen_cis_eQTLs:BIOSQTL/BIOS_eQTL_geneLevel:GTEx/v8/Artery_Aorta:GTEx/v8/Lung:GTEx/v8/Ovary:GTEx/v8/Pituitary:GTEx/v8/Prostate:GTEx/v8/Spleen:GTEx/v8/Testis	NA	Promoter_anchored_loops:EP_correlation_organ_oneway:Liver:GM12878:IMR90:Mesenchymal_Stem_Cell:Mesendoderm:Trophoblast-like_Cell:hESC	7.92936e-06	rs75639632;rs17516457;rs75639632:rs17516457:rs75639632	8
ENSG00000131437	11127	KIF3A	5	132028320	132073330	-1	protein_coding	Yes	Yes	Yes	0.992416	-0.460356	97	21	448	6.45893e-41	0	eQTLcatalogue/BLUEPRINT_ge_T-cell:eQTLcatalogue/Lepik_2017_ge_blood:eQTLcatalogue/TwinsUK_ge_fat:DICE/T_CD4_naive_TREG:eQTLGen_cis_eQTLs:BIOSQTL/BIOS_eQTL_geneLevel:CMC_SVA_cis:GTEx/v8/Adipose_Subcutaneous:GTEx/v8/Adipose_Visceral_Omentum:GTEx/v8/Whole_Blood:GTEx/v8/Artery_Aorta:GTEx/v8/Artery_Coronary:GTEx/v8/Artery_Tibial:GTEx/v8/Brain_Caudate_basal_ganglia:GTEx/v8/Brain_Cerebellar_Hemisphere:GTEx/v8/Brain_Cerebellum:GTEx/v8/Breast_Mammary_Tissue:GTEx/v8/Colon_Sigmoid:GTEx/v8/Colon_Transverse:GTEx/v8/Esophagus_Gastroesophageal_Junction:GTEx/v8/Esophagus_Mucosa:GTEx/v8/Esophagus_Muscularis:GTEx/v8/Heart_Atrial_Appendage:GTEx/v8/Heart_Left_Ventricle:GTEx/v8/Lung:GTEx/v8/Muscle_Skeletal:GTEx/v8/Nerve_Tibial:GTEx/v8/Ovary:GTEx/v8/Prostate:GTEx/v8/Cells_Cultured_fibroblasts:GTEx/v8/Skin_Not_Sun_Exposed_Suprapubic:GTEx/v8/Skin_Sun_Exposed_Lower_leg:GTEx/v8/Spleen:GTEx/v8/Stomach:GTEx/v8/Testis:GTEx/v8/Thyroid	NA	Liver:GM12878:IMR90:Mesenchymal_Stem_Cell:Mesendoderm:Trophoblast-like_Cell:hESC	7.92936e-06	rs17516457;rs75639632;rs17516457:rs75639632:rs75639632	8
ENSG00000205089	645121	CCNI2	5	132083137	132089856	1	protein_coding	Yes	Yes	Yes	4.53255e-05	0.828805	1	3.488	68	2.20144e-09	5.97372e-06	BIOSQTL/BIOS_eQTL_geneLevel	NA	Promoter_anchored_loops:Adult_Cortex:Fetal_Cortex:Aorta:Dorsolateral_Prefrontal_Cortex:Hippocampus:Left_Ventricle:Liver:Pancreas:Spleen:GM12878:IMR90:Mesenchymal_Stem_Cell:Mesendoderm:Trophoblast-like_Cell:hESC	7.92936e-06	rs17516457;rs17516457:rs75639632:rs75639632	8
ENSG00000164402	23176	SEPT8	5	132086509	132142933	-1	protein_coding	Yes	Yes	Yes	0.954286	NA	15	15.25	201	3.09261e-28	0	eQTLcatalogue/Lepik_2017_ge_blood:DICE/NK:eQTLGen_cis_eQTLs:BIOSQTL/BIOS_eQTL_geneLevel:CMC_SVA_cis:GTEx/v8/Artery_Aorta:GTEx/v8/Colon_Sigmoid:GTEx/v8/Colon_Transverse:GTEx/v8/Esophagus_Muscularis:GTEx/v8/Muscle_Skeletal:GTEx/v8/Cells_Cultured_fibroblasts:GTEx/v8/Skin_Not_Sun_Exposed_Suprapubic:GTEx/v8/Skin_Sun_Exposed_Lower_leg	NA	Adult_Cortex:Fetal_Cortex:Aorta:Dorsolateral_Prefrontal_Cortex:Hippocampus:Left_Ventricle:Liver:Spleen:GM12878:IMR90:Mesenchymal_Stem_Cell:Mesendoderm:Trophoblast-like_Cell:hESC	7.92936e-06	rs17516457;rs17516457:rs75639632:rs75639632	8
ENSG00000198944	134548	SOWAHA	5	132149033	132152488	1	protein_coding	Yes	Yes	Yes	NA	0.0656482	13	15.25	143	6.19268e-14	2.08704e-11	eQTLcatalogue/BrainSeq_ge_brain:PsychENCODE_eQTLs:GTEx/v8/Brain_Nucleus_accumbens_basal_ganglia:GTEx/v8/Esophagus_Mucosa:GTEx/v8/Nerve_Tibial:GTEx/v8/Pancreas:GTEx/v8/Skin_Not_Sun_Exposed_Suprapubic:GTEx/v8/Thyroid	NA	Adult_Cortex:Fetal_Cortex:Aorta:Dorsolateral_Prefrontal_Cortex:Hippocampus:Left_Ventricle:Liver:Spleen:GM12878:IMR90:Mesenchymal_Stem_Cell:Mesendoderm:Trophoblast-like_Cell:hESC	7.92936e-06	rs17516457;rs17516457:rs75639632:rs75639632	8
ENSG00000164403	134549	SHROOM1	5	132157833	132166590	-1	protein_coding	Yes	Yes	Yes	0.00959555	-0.760291	7	15.25	482	1.0008e-57	0	EyeGEx:eQTLcatalogue/BLUEPRINT_ge_monocyte:eQTLcatalogue/CEDAR_monocyte_CD14:eQTLcatalogue/CEDAR_transverse_colon:eQTLcatalogue/Fairfax_2014_naive:eQTLcatalogue/Nedelec_2016_ge_macrophage_Salmonella:DICE/Monocyte_classical:eQTLGen_cis_eQTLs:BIOSQTL/BIOS_eQTL_geneLevel:CMC_SVA_cis:GTEx/v8/Whole_Blood:GTEx/v8/Brain_Cerebellar_Hemisphere:GTEx/v8/Brain_Cerebellum:GTEx/v8/Esophagus_Mucosa:GTEx/v8/Liver:GTEx/v8/Thyroid	NA	Promoter_anchored_loops:Liver:GM12878:IMR90:Mesenchymal_Stem_Cell:Mesendoderm:Trophoblast-like_Cell:hESC	7.92936e-06	rs17516457;rs75639632;rs17516457:rs75639632:rs75639632	8
ENSG00000164404	2661	GDF9	5	132196873	132202576	-1	protein_coding	Yes	Yes	Yes	1.19472e-05	0.352488	13	13.3	170	1.05797e-27	0	EyeGEx:eQTLcatalogue/BLUEPRINT_ge_T-cell:eQTLcatalogue/GENCORD_ge_T-cell:eQTLcatalogue/GEUVADIS_ge_LCL:eQTLcatalogue/TwinsUK_ge_LCL:eQTLcatalogue/TwinsUK_ge_skin:PsychENCODE_eQTLs:eQTLGen_cis_eQTLs:BIOSQTL/BIOS_eQTL_geneLevel:CMC_SVA_cis:CMC_NoSVA_cis:GTEx/v8/Adipose_Subcutaneous:GTEx/v8/Adrenal_Gland:GTEx/v8/Cells_EBV-transformed_lymphocytes:GTEx/v8/Whole_Blood:GTEx/v8/Artery_Aorta:GTEx/v8/Artery_Coronary:GTEx/v8/Artery_Tibial:GTEx/v8/Brain_Caudate_basal_ganglia:GTEx/v8/Brain_Cerebellum:GTEx/v8/Brain_Frontal_Cortex_BA9:GTEx/v8/Brain_Hypothalamus:GTEx/v8/Brain_Nucleus_accumbens_basal_ganglia:GTEx/v8/Brain_Substantia_nigra:GTEx/v8/Breast_Mammary_Tissue:GTEx/v8/Colon_Sigmoid:GTEx/v8/Colon_Transverse:GTEx/v8/Esophagus_Gastroesophageal_Junction:GTEx/v8/Esophagus_Mucosa:GTEx/v8/Esophagus_Muscularis:GTEx/v8/Heart_Atrial_Appendage:GTEx/v8/Heart_Left_Ventricle:GTEx/v8/Lung:GTEx/v8/Muscle_Skeletal:GTEx/v8/Nerve_Tibial:GTEx/v8/Pancreas:GTEx/v8/Pituitary:GTEx/v8/Cells_Cultured_fibroblasts:GTEx/v8/Skin_Not_Sun_Exposed_Suprapubic:GTEx/v8/Skin_Sun_Exposed_Lower_leg:GTEx/v8/Testis:GTEx/v8/Thyroid	NA	Adult_Cortex:Fetal_Cortex:Aorta:Dorsolateral_Prefrontal_Cortex:Hippocampus:Left_Ventricle:Liver:Pancreas:Right_Ventricle:Spleen:GM12878:IMR90:Mesenchymal_Stem_Cell:Mesendoderm:Trophoblast-like_Cell:hESC	7.92936e-06	rs17516457;rs75639632;rs17516457:rs75639632:rs75639632	8
ENSG00000164405	27089	UQCRQ	5	132202252	132203723	1	protein_coding	Yes	Yes	Yes	0.091913	-0.564493	13	13.3	94	1.99805e-06	4.48489e-06	eQTLcatalogue/Kasela_2017_T-cell_CD8:eQTLcatalogue/van_de_Bunt_2015_ge_pancreatic_islet:PsychENCODE_eQTLs:CMC_SVA_cis:GTEx/v8/Adipose_Visceral_Omentum:GTEx/v8/Artery_Tibial:GTEx/v8/Muscle_Skeletal	NA	Adult_Cortex:Fetal_Cortex:Aorta:Dorsolateral_Prefrontal_Cortex:Hippocampus:Left_Ventricle:Liver:Pancreas:Right_Ventricle:Spleen:GM12878:IMR90:Mesenchymal_Stem_Cell:Mesendoderm:Trophoblast-like_Cell:hESC	7.92936e-06	rs17516457;rs75639632;rs17516457:rs75639632:rs75639632	8
ENSG00000164406	116842	LEAP2	5	132208014	132210738	1	protein_coding	Yes	Yes	Yes	0.00789838	1.43845	10	6.353	85	5.5029e-34	0	eQTLcatalogue/CEDAR_ileum:eQTLcatalogue/CEDAR_rectum:eQTLcatalogue/CEDAR_transverse_colon:eQTLGen_cis_eQTLs:BIOSQTL/BIOS_eQTL_geneLevel:GTEx/v8/Whole_Blood:GTEx/v8/Thyroid	NA	Adult_Cortex:Fetal_Cortex:Aorta:Dorsolateral_Prefrontal_Cortex:Hippocampus:Left_Ventricle:Liver:Pancreas:Right_Ventricle:Spleen:GM12878:IMR90:Mesenchymal_Stem_Cell:Mesendoderm:Trophoblast-like_Cell:hESC	7.92936e-06	rs17516457;rs17516457:rs75639632:rs75639632	8
ENSG00000072364	27125	AFF4	5	132211071	132299326	-1	protein_coding	Yes	Yes	Yes	0.999997	-1.86132	49	14.18	116	2.6677e-46	0	eQTLcatalogue/BLUEPRINT_ge_T-cell:eQTLGen_cis_eQTLs:BIOSQTL/BIOS_eQTL_geneLevel:GTEx/v8/Adipose_Subcutaneous:GTEx/v8/Colon_Transverse:GTEx/v8/Liver:GTEx/v8/Pituitary:GTEx/v8/Spleen:GTEx/v8/Thyroid	NA	EP_correlation_cell_type_oneway:Adult_Cortex:Fetal_Cortex:Aorta:Liver:GM12878:IMR90:Mesenchymal_Stem_Cell:Mesendoderm:Trophoblast-like_Cell:hESC	1.12024e-05	rs17516457;rs17516457:rs75639632:rs75639632	8
ENSG00000155329	54819	ZCCHC10	5	132332677	132362296	-1	protein_coding	Yes	Yes	Yes	0.160802	-0.20978	3	8.522	84	1.04871e-06	0.0285046	eQTLcatalogue/BLUEPRINT_ge_T-cell:DICE/T_CD4_TH17	NA	Promoter_anchored_loops:Adult_Cortex:Fetal_Cortex:Left_Ventricle:Liver:GM12878:IMR90:Mesenchymal_Stem_Cell:Mesendoderm:Trophoblast-like_Cell:hESC	1.24987e-05	rs17516457;rs75639632;rs17516457:rs75639632:rs75639632	8
ENSG00000170606	3308	HSPA4	5	132387654	132442141	1	protein_coding	Yes	Yes	Yes	0.999958	-0.0696306	4	3.455	177	1.1216e-51	0	EyeGEx:eQTLcatalogue/Alasoo_2018_ge_macrophage_IFNg_Salmonella:eQTLcatalogue/Kasela_2017_T-cell_CD4:eQTLcatalogue/Kasela_2017_T-cell_CD8:eQTLcatalogue/Lepik_2017_ge_blood:eQTLGen_cis_eQTLs:BIOSQTL/BIOS_eQTL_geneLevel:GTEx/v8/Nerve_Tibial:GTEx/v8/Skin_Sun_Exposed_Lower_leg	NA	Adult_Cortex:Fetal_Cortex:Left_Ventricle:Liver:GM12878:IMR90:Mesenchymal_Stem_Cell:Mesendoderm:Trophoblast-like_Cell:hESC	1.24987e-05	rs17516457;rs75639632;rs17516457:rs75639632	8
ENSG00000241685	10552	ARPC1A	7	98923521	98985787	1	protein_coding	Yes	Yes	Yes	0.73476	-0.899106	2	4.732	16	4.51336e-12	1.25466e-15	eQTLcatalogue/CEDAR_monocyte_CD14:eQTLcatalogue/HipSci_ge_iPSC:BIOSQTL/BIOS_eQTL_geneLevel:GTEx/v8/Thyroid	NA	Adult_Cortex:Fetal_Cortex:Spleen:GM12878:IMR90:Mesenchymal_Stem_Cell:Mesendoderm:Trophoblast-like_Cell	8.75888e-05	rs13243708	9
ENSG00000130429	10095	ARPC1B	7	98971872	98992424	1	protein_coding	Yes	Yes	Yes	0.15607	NA	1	1.314	97	1.6173e-30	0	eQTLcatalogue/Fairfax_2014_IFN24:eQTLcatalogue/Lepik_2017_ge_blood:eQTLGen_cis_eQTLs:BIOSQTL/BIOS_eQTL_geneLevel:GTEx/v8/Whole_Blood:GTEx/v8/Skin_Not_Sun_Exposed_Suprapubic:GTEx/v8/Thyroid	NA	Adult_Cortex:IMR90	3.80763e-05	rs13243708	9
ENSG00000106244	11333	PDAP1	7	98989671	99006452	-1	protein_coding	Yes	Yes	Yes	0.00558938	-0.0484283	1	1.314	12	1.38138e-05	0.00919925	BIOSQTL/BIOS_eQTL_geneLevel:GTEx/v8/Cells_Cultured_fibroblasts	NA	Promoter_anchored_loops:Adult_Cortex:Fetal_Cortex:IMR90	2.9826e-05	rs13243708	9
ENSG00000106245	8896	BUD31	7	99006264	99017239	1	protein_coding	Yes	Yes	Yes	0.41701	-0.555612	1	2.234	13	8.865e-18	0	eQTLGen_cis_eQTLs:BIOSQTL/BIOS_eQTL_geneLevel:CMC_SVA_cis:GTEx/v8/Artery_Tibial	NA	Promoter_anchored_loops:Adult_Cortex:Fetal_Cortex:IMR90	2.9826e-05	rs13243708	9
ENSG00000106246	26024	PTCD1	7	99014362	99063787	-1	protein_coding	Yes	Yes	Yes	1.77777e-09	-0.453852	9	13.36	33	9.5462e-09	4.18901e-05	eQTLcatalogue/BLUEPRINT_ge_T-cell:eQTLGen_cis_eQTLs:BIOSQTL/BIOS_eQTL_geneLevel:GTEx/v8/Adipose_Subcutaneous:GTEx/v8/Artery_Tibial:GTEx/v8/Liver:GTEx/v8/Nerve_Tibial:GTEx/v8/Prostate	NA	Promoter_anchored_loops:Adult_Cortex:Fetal_Cortex:Left_Ventricle:Liver:Spleen:GM12878:IMR90:Mesenchymal_Stem_Cell:Mesendoderm:Trophoblast-like_Cell:hESC	1.79839e-06	rs13243708	9
ENSG00000248919	100526740	ATP5J2-PTCD1	7	99017372	99063820	-1	protein_coding	Yes	Yes	Yes	1.77777e-09	-0.453852	9	13.36	10	3.09776e-07	0.000227457	BIOSQTL/BIOS_eQTL_geneLevel	NA	Promoter_anchored_loops:Adult_Cortex:Fetal_Cortex:Left_Ventricle:Liver:Spleen:GM12878:IMR90:Mesenchymal_Stem_Cell:Mesendoderm:Trophoblast-like_Cell:hESC	1.79839e-06	rs13243708	9
ENSG00000160917	10898	CPSF4	7	99036545	99054994	1	protein_coding	Yes	Yes	Yes	0.629614	-0.24895	6	13.36	31	7.98961e-10	1.3446e-07	eQTLcatalogue/TwinsUK_ge_fat:PsychENCODE_eQTLs:eQTLGen_cis_eQTLs:CMC_SVA_cis:GTEx/v8/Whole_Blood:GTEx/v8/Brain_Anterior_cingulate_cortex_BA24:GTEx/v8/Brain_Cortex:GTEx/v8/Brain_Frontal_Cortex_BA9:GTEx/v8/Cells_Cultured_fibroblasts:GTEx/v8/Skin_Sun_Exposed_Lower_leg	NA	Promoter_anchored_loops:IMR90	5.67825e-05	rs13243708	9
ENSG00000241468	9551	ATP5J2	7	99046098	99063954	-1	protein_coding	Yes	Yes	Yes	0.348503	-0.131072	6	10.46	77	2.8114e-10	3.04565e-08	eQTLcatalogue/TwinsUK_ge_fat:eQTLcatalogue/TwinsUK_ge_skin:CMC_SVA_cis:GTEx/v8/Brain_Putamen_basal_ganglia:GTEx/v8/Esophagus_Mucosa:GTEx/v8/Heart_Left_Ventricle:GTEx/v8/Cells_Cultured_fibroblasts:GTEx/v8/Testis:GTEx/v8/Thyroid	NA	Promoter_anchored_loops:Adult_Cortex:Fetal_Cortex:Left_Ventricle:Liver:Spleen:GM12878:IMR90:Mesenchymal_Stem_Cell:Mesendoderm:Trophoblast-like_Cell:hESC	1.79839e-06	rs13243708	9
ENSG00000198556	285989	ZNF789	7	99070464	99101273	1	protein_coding	Yes	Yes	Yes	7.0616e-08	-0.309224	2	6.202	171	4.47925e-06	0.00763865	eQTLcatalogue/CEDAR_neutrophil_CD15:PsychENCODE_eQTLs:BRAINEAC/FCTX:BRAINEAC/HIPP:BRAINEAC/TCTX:BRAINEAC/WHMT:BRAINEAC/aveALL	NA	Adult_Cortex:Fetal_Cortex:Left_Ventricle:Liver:Spleen:GM12878:IMR90:Mesenchymal_Stem_Cell:Mesendoderm:Trophoblast-like_Cell:hESC	1.79839e-06	rs13243708	9
ENSG00000196652	23660	ZKSCAN5	7	99102274	99132323	1	protein_coding	Yes	Yes	Yes	0.000618303	-0.539497	5	2.078	116	5.0745e-209	0	eQTLcatalogue/BLUEPRINT_ge_neutrophil:eQTLcatalogue/BLUEPRINT_ge_T-cell:eQTLcatalogue/Lepik_2017_ge_blood:eQTLcatalogue/Nedelec_2016_ge_macrophage_Listeria:eQTLcatalogue/Quach_2016_ge_monocyte_IAV:eQTLcatalogue/Quach_2016_ge_monocyte_LPS:eQTLcatalogue/Quach_2016_ge_monocyte_naive:eQTLcatalogue/Quach_2016_ge_monocyte_Pam3CSK4:eQTLcatalogue/Quach_2016_ge_monocyte_R848:eQTLcatalogue/TwinsUK_ge_fat:PsychENCODE_eQTLs:DICE/T_CD4_naive_TREG:eQTLGen_cis_eQTLs:BIOSQTL/BIOS_eQTL_geneLevel:GTEx/v8/Adipose_Subcutaneous:GTEx/v8/Whole_Blood:GTEx/v8/Artery_Aorta:GTEx/v8/Artery_Tibial:GTEx/v8/Heart_Left_Ventricle:GTEx/v8/Lung:GTEx/v8/Nerve_Tibial:GTEx/v8/Prostate:GTEx/v8/Skin_Not_Sun_Exposed_Suprapubic:GTEx/v8/Skin_Sun_Exposed_Lower_leg	NA	Promoter_anchored_loops:IMR90	1.10847e-05	rs13243708	9
ENSG00000221909	221786	FAM200A	7	99143931	99156159	-1	protein_coding	Yes	Yes	Yes	6.00941e-05	-0.916308	4	7.011	4	4.8738e-05	0.049	DICE/T_CD8_naive:CMC_SVA_cis	NA	Promoter_anchored_loops:Adult_Cortex:Fetal_Cortex:Liver:GM12878:IMR90:Mesenchymal_Stem_Cell:Mesendoderm:Trophoblast-like_Cell:hESC	1.79839e-06	rs13243708	9
ENSG00000197343	79027	ZNF655	7	99156029	99174076	1	protein_coding	Yes	Yes	Yes	0.0378918	-0.877773	2	7.011	22	7.00346e-20	0	eQTLcatalogue/BLUEPRINT_ge_neutrophil:eQTLGen_cis_eQTLs:BIOSQTL/BIOS_eQTL_geneLevel:CMC_SVA_cis:GTEx/v8/Esophagus_Muscularis:GTEx/v8/Thyroid	NA	Promoter_anchored_loops:Adult_Cortex:Fetal_Cortex:Liver:GM12878:IMR90:Mesenchymal_Stem_Cell:Mesendoderm:Trophoblast-like_Cell:hESC	1.79839e-06	rs13243708	9
ENSG00000197037	221785	ZSCAN25	7	99214569	99230030	1	protein_coding	Yes	Yes	Yes	0.214589	-0.550468	2	6.828	33	3.1194e-06	2.58968e-15	eQTLGen_cis_eQTLs:GTEx/v8/Whole_Blood	NA	Adult_Cortex:Fetal_Cortex:Liver:GM12878:IMR90:Mesenchymal_Stem_Cell:Mesendoderm:Trophoblast-like_Cell:hESC	1.79839e-06	rs13243708	9
ENSG00000106258	1577	CYP3A5	7	99245817	99277621	-1	protein_coding	Yes	Yes	Yes	5.21038e-11	0.202149	1	0.137	104	8.97071e-10	5.17802e-14	eQTLcatalogue/CEDAR_rectum:eQTLcatalogue/CEDAR_transverse_colon:eQTLcatalogue/TwinsUK_ge_fat:PsychENCODE_eQTLs:CMC_SVA_cis:GTEx/v8/Adipose_Subcutaneous:GTEx/v8/Whole_Blood:GTEx/v8/Colon_Sigmoid:GTEx/v8/Esophagus_Gastroesophageal_Junction:GTEx/v8/Esophagus_Mucosa:GTEx/v8/Esophagus_Muscularis:GTEx/v8/Lung:GTEx/v8/Nerve_Tibial:GTEx/v8/Cells_Cultured_fibroblasts	NA	Left_Ventricle:Liver:GM12878:IMR90:Mesenchymal_Stem_Cell:Mesendoderm:Trophoblast-like_Cell:hESC	1.79839e-06	rs13243708	9
ENSG00000160870	1551	CYP3A7	7	99302660	99332819	-1	protein_coding	Yes	Yes	Yes	2.92836e-07	0.432547	1	1.885	19	1.53564e-13	7.6782e-10	eQTLcatalogue/CEDAR_ileum:GTEx/v8/Adipose_Visceral_Omentum:GTEx/v8/Adrenal_Gland:GTEx/v8/Esophagus_Gastroesophageal_Junction	NA	Liver:GM12878:IMR90:Mesenchymal_Stem_Cell:Mesendoderm:Trophoblast-like_Cell:hESC	1.79839e-06	rs13243708	9
ENSG00000160868	1576	CYP3A4	7	99354604	99381888	-1	protein_coding	Yes	Yes	Yes	2.81509e-07	-0.279434	2	10.15	4	4.3664e-05	0.00428423	GTEx/v8/Muscle_Skeletal:GTEx/v8/Skin_Not_Sun_Exposed_Suprapubic	NA	Promoter_anchored_loops:Liver:GM12878:IMR90:Mesenchymal_Stem_Cell:Mesendoderm:Trophoblast-like_Cell:hESC	4.54877e-05	rs13243708	9
ENSG00000021461	64816	CYP3A43	7	99425636	99463718	1	protein_coding	Yes	Yes	Yes	1.47487e-10	0.0982272	18	10.78	103	7.10561e-06	0.00777358	eQTLcatalogue/Kasela_2017_T-cell_CD4:PsychENCODE_eQTLs:GTEx/v8/Skin_Sun_Exposed_Lower_leg	NA	Left_Ventricle:Liver:GM12878:IMR90:Mesenchymal_Stem_Cell:Mesendoderm:Trophoblast-like_Cell:hESC	1.79839e-06	rs13243708	9
ENSG00000244623	81392	OR2AE1	7	99473610	99474680	-1	protein_coding	Yes	Yes	Yes	0.00537432	0.491199	24	7.088	393	7.47924e-65	0	eQTLcatalogue/GENCORD_ge_T-cell:eQTLcatalogue/TwinsUK_ge_skin:eQTLcatalogue/van_de_Bunt_2015_ge_pancreatic_islet:PsychENCODE_eQTLs:DICE/B_cell_naive:DICE/T_CD4_naive:DICE/T_CD4_naive_activated:DICE/T_CD8_naive:DICE/T_CD8_naive_activated:DICE/Monocyte_classical:DICE/Monocyte_non_classical:DICE/NK:DICE/T_CD4_TFH:DICE/T_CD4_TH1:DICE/T_CD4_TH17:DICE/T_CD4_TH1_17:DICE/T_CD4_TH2:DICE/T_CD4_memory_TREG:DICE/T_CD4_naive_TREG:BIOSQTL/BIOS_eQTL_geneLevel:BRAINEAC/FCTX:BRAINEAC/TCTX:BRAINEAC/aveALL:GTEx/v8/Cells_EBV-transformed_lymphocytes:GTEx/v8/Nerve_Tibial:GTEx/v8/Pituitary:GTEx/v8/Skin_Sun_Exposed_Lower_leg	NA	Left_Ventricle:Liver:GM12878:IMR90:Mesenchymal_Stem_Cell:Mesendoderm:Trophoblast-like_Cell:hESC	1.79839e-06	rs13243708	9
ENSG00000146833	89122	TRIM4	7	99474581	99517223	-1	protein_coding	Yes	Yes	Yes	1.68258e-06	-0.651204	91	16.12	537	3.27167e-310	0	EyeGEx:eQTLcatalogue/BLUEPRINT_ge_monocyte:eQTLcatalogue/BLUEPRINT_ge_T-cell:eQTLcatalogue/BrainSeq_ge_brain:eQTLcatalogue/CEDAR_B-cell_CD19:eQTLcatalogue/CEDAR_ileum:eQTLcatalogue/CEDAR_monocyte_CD14:eQTLcatalogue/CEDAR_neutrophil_CD15:eQTLcatalogue/CEDAR_rectum:eQTLcatalogue/CEDAR_T-cell_CD4:eQTLcatalogue/CEDAR_T-cell_CD8:eQTLcatalogue/CEDAR_transverse_colon:eQTLcatalogue/Fairfax_2012_B-cell_CD19:eQTLcatalogue/Fairfax_2014_IFN24:eQTLcatalogue/Fairfax_2014_LPS24:eQTLcatalogue/Fairfax_2014_LPS2:eQTLcatalogue/Fairfax_2014_naive:eQTLcatalogue/GENCORD_ge_fibroblast:eQTLcatalogue/GENCORD_ge_LCL:eQTLcatalogue/GEUVADIS_ge_LCL:eQTLcatalogue/Kasela_2017_T-cell_CD4:eQTLcatalogue/Kasela_2017_T-cell_CD8:eQTLcatalogue/Lepik_2017_ge_blood:eQTLcatalogue/Naranbhai_2015_neutrophil_CD16:eQTLcatalogue/Nedelec_2016_ge_macrophage_Listeria:eQTLcatalogue/Nedelec_2016_ge_macrophage_naive:eQTLcatalogue/Nedelec_2016_ge_macrophage_Salmonella:eQTLcatalogue/Quach_2016_ge_monocyte_IAV:eQTLcatalogue/Quach_2016_ge_monocyte_LPS:eQTLcatalogue/Quach_2016_ge_monocyte_naive:eQTLcatalogue/Quach_2016_ge_monocyte_Pam3CSK4:eQTLcatalogue/Quach_2016_ge_monocyte_R848:eQTLcatalogue/TwinsUK_ge_blood:eQTLcatalogue/TwinsUK_ge_fat:eQTLcatalogue/TwinsUK_ge_LCL:eQTLcatalogue/TwinsUK_ge_skin:eQTLcatalogue/van_de_Bunt_2015_ge_pancreatic_islet:DICE/B_cell_naive:DICE/T_CD4_TH2:eQTLGen_cis_eQTLs:BIOSQTL/BIOS_eQTL_geneLevel:xQTLServer_eQTLs:BRAINEAC/TCTX:GTEx/v8/Adipose_Subcutaneous:GTEx/v8/Adipose_Visceral_Omentum:GTEx/v8/Adrenal_Gland:GTEx/v8/Cells_EBV-transformed_lymphocytes:GTEx/v8/Whole_Blood:GTEx/v8/Artery_Aorta:GTEx/v8/Artery_Coronary:GTEx/v8/Artery_Tibial:GTEx/v8/Brain_Amygdala:GTEx/v8/Brain_Anterior_cingulate_cortex_BA24:GTEx/v8/Brain_Caudate_basal_ganglia:GTEx/v8/Brain_Cerebellum:GTEx/v8/Brain_Cortex:GTEx/v8/Brain_Frontal_Cortex_BA9:GTEx/v8/Brain_Hippocampus:GTEx/v8/Brain_Hypothalamus:GTEx/v8/Brain_Nucleus_accumbens_basal_ganglia:GTEx/v8/Brain_Putamen_basal_ganglia:GTEx/v8/Brain_Spinal_cord_cervical_c-1:GTEx/v8/Brain_Substantia_nigra:GTEx/v8/Breast_Mammary_Tissue:GTEx/v8/Colon_Sigmoid:GTEx/v8/Colon_Transverse:GTEx/v8/Esophagus_Gastroesophageal_Junction:GTEx/v8/Esophagus_Mucosa:GTEx/v8/Esophagus_Muscularis:GTEx/v8/Heart_Atrial_Appendage:GTEx/v8/Heart_Left_Ventricle:GTEx/v8/Kidney_Cortex:GTEx/v8/Liver:GTEx/v8/Lung:GTEx/v8/Muscle_Skeletal:GTEx/v8/Nerve_Tibial:GTEx/v8/Ovary:GTEx/v8/Pancreas:GTEx/v8/Pituitary:GTEx/v8/Prostate:GTEx/v8/Minor_Salivary_Gland:GTEx/v8/Cells_Cultured_fibroblasts:GTEx/v8/Skin_Not_Sun_Exposed_Suprapubic:GTEx/v8/Skin_Sun_Exposed_Lower_leg:GTEx/v8/Small_Intestine_Terminal_Ileum:GTEx/v8/Spleen:GTEx/v8/Stomach:GTEx/v8/Testis:GTEx/v8/Thyroid:GTEx/v8/Uterus:GTEx/v8/Vagina	NA	Promoter_anchored_loops:Adult_Cortex:Fetal_Cortex:Left_Ventricle:Liver:GM12878:IMR90:Mesenchymal_Stem_Cell:Mesendoderm:Trophoblast-like_Cell:hESC	1.79839e-06	rs13243708	9
ENSG00000176402	349149	GJC3	7	99520892	99527243	-1	protein_coding	Yes	Yes	Yes	0.00578882	-0.290852	39	16.12	333	1.39e-16	7.01979e-12	PsychENCODE_eQTLs:BRAINEAC/WHMT:GTEx/v8/Colon_Sigmoid:GTEx/v8/Esophagus_Muscularis:GTEx/v8/Nerve_Tibial:GTEx/v8/Skin_Not_Sun_Exposed_Suprapubic:GTEx/v8/Skin_Sun_Exposed_Lower_leg:GTEx/v8/Stomach	NA	Left_Ventricle:Liver:Spleen:GM12878:IMR90:Mesenchymal_Stem_Cell:Mesendoderm:Trophoblast-like_Cell:hESC	1.79839e-06	rs13243708	9
ENSG00000160862	563	AZGP1	7	99564343	99573780	-1	protein_coding	Yes	Yes	Yes	0.0175976	-0.397533	41	11.17	357	3.3129e-11	8.44311e-09	EyeGEx:PsychENCODE_eQTLs:CMC_SVA_cis:CMC_NoSVA_cis:GTEx/v8/Brain_Caudate_basal_ganglia:GTEx/v8/Brain_Cortex:GTEx/v8/Brain_Frontal_Cortex_BA9:GTEx/v8/Brain_Hippocampus:GTEx/v8/Brain_Putamen_basal_ganglia:GTEx/v8/Esophagus_Muscularis:GTEx/v8/Heart_Atrial_Appendage:GTEx/v8/Lung:GTEx/v8/Prostate:GTEx/v8/Skin_Not_Sun_Exposed_Suprapubic	NA	Promoter_anchored_loops:Liver:Spleen:GM12878:IMR90:Mesenchymal_Stem_Cell:Mesendoderm:Trophoblast-like_Cell:hESC	1.79839e-06	rs13243708	9
ENSG00000106261	7586	ZKSCAN1	7	99613204	99639312	1	protein_coding	Yes	Yes	Yes	0.607275	-2.80903	61	17.42	494	3.3878e-90	0	EyeGEx:eQTLcatalogue/BLUEPRINT_ge_neutrophil:eQTLcatalogue/CEDAR_B-cell_CD19:eQTLcatalogue/CEDAR_rectum:eQTLcatalogue/CEDAR_T-cell_CD4:eQTLcatalogue/CEDAR_T-cell_CD8:eQTLcatalogue/CEDAR_transverse_colon:eQTLcatalogue/Quach_2016_ge_monocyte_LPS:eQTLcatalogue/Quach_2016_ge_monocyte_naive:eQTLcatalogue/TwinsUK_ge_fat:eQTLGen_cis_eQTLs:CMC_SVA_cis:GTEx/v8/Adipose_Subcutaneous:GTEx/v8/Adipose_Visceral_Omentum:GTEx/v8/Artery_Aorta:GTEx/v8/Artery_Tibial:GTEx/v8/Brain_Caudate_basal_ganglia:GTEx/v8/Brain_Cortex:GTEx/v8/Brain_Hippocampus:GTEx/v8/Brain_Putamen_basal_ganglia:GTEx/v8/Breast_Mammary_Tissue:GTEx/v8/Muscle_Skeletal:GTEx/v8/Nerve_Tibial:GTEx/v8/Cells_Cultured_fibroblasts:GTEx/v8/Spleen	NA	Promoter_anchored_loops:Adult_Cortex:Fetal_Cortex:Left_Ventricle:Liver:Spleen:GM12878:IMR90:Mesenchymal_Stem_Cell:Mesendoderm:Trophoblast-like_Cell:hESC	1.79839e-06	rs13243708	9
ENSG00000166529	7589	ZSCAN21	7	99647390	99662661	1	protein_coding	Yes	Yes	Yes	1.70974e-11	-0.45501	45	23	501	6.5859e-126	0	EyeGEx:eQTLcatalogue/BLUEPRINT_ge_monocyte:eQTLcatalogue/BLUEPRINT_ge_T-cell:eQTLcatalogue/BrainSeq_ge_brain:eQTLcatalogue/Fairfax_2012_B-cell_CD19:eQTLcatalogue/Fairfax_2014_naive:eQTLcatalogue/GEUVADIS_ge_LCL:eQTLcatalogue/HipSci_ge_iPSC:eQTLcatalogue/Lepik_2017_ge_blood:eQTLcatalogue/TwinsUK_ge_fat:eQTLcatalogue/TwinsUK_ge_LCL:eQTLcatalogue/TwinsUK_ge_skin:PsychENCODE_eQTLs:DICE/T_CD4_naive_activated:DICE/T_CD4_TFH:DICE/T_CD4_TH1_17:DICE/T_CD4_TH2:DICE/T_CD4_memory_TREG:eQTLGen_cis_eQTLs:BIOSQTL/BIOS_eQTL_geneLevel:xQTLServer_eQTLs:CMC_SVA_cis:CMC_NoSVA_cis:BRAINEAC/SNIG:GTEx/v8/Adipose_Subcutaneous:GTEx/v8/Adipose_Visceral_Omentum:GTEx/v8/Adrenal_Gland:GTEx/v8/Cells_EBV-transformed_lymphocytes:GTEx/v8/Whole_Blood:GTEx/v8/Artery_Aorta:GTEx/v8/Artery_Coronary:GTEx/v8/Artery_Tibial:GTEx/v8/Brain_Caudate_basal_ganglia:GTEx/v8/Brain_Cerebellar_Hemisphere:GTEx/v8/Brain_Cerebellum:GTEx/v8/Brain_Cortex:GTEx/v8/Brain_Frontal_Cortex_BA9:GTEx/v8/Brain_Hypothalamus:GTEx/v8/Brain_Nucleus_accumbens_basal_ganglia:GTEx/v8/Brain_Spinal_cord_cervical_c-1:GTEx/v8/Brain_Substantia_nigra:GTEx/v8/Breast_Mammary_Tissue:GTEx/v8/Colon_Sigmoid:GTEx/v8/Colon_Transverse:GTEx/v8/Esophagus_Gastroesophageal_Junction:GTEx/v8/Esophagus_Mucosa:GTEx/v8/Esophagus_Muscularis:GTEx/v8/Heart_Atrial_Appendage:GTEx/v8/Heart_Left_Ventricle:GTEx/v8/Kidney_Cortex:GTEx/v8/Lung:GTEx/v8/Muscle_Skeletal:GTEx/v8/Nerve_Tibial:GTEx/v8/Ovary:GTEx/v8/Pancreas:GTEx/v8/Pituitary:GTEx/v8/Prostate:GTEx/v8/Cells_Cultured_fibroblasts:GTEx/v8/Skin_Not_Sun_Exposed_Suprapubic:GTEx/v8/Skin_Sun_Exposed_Lower_leg:GTEx/v8/Small_Intestine_Terminal_Ileum:GTEx/v8/Spleen:GTEx/v8/Stomach:GTEx/v8/Testis:GTEx/v8/Thyroid:GTEx/v8/Vagina	NA	Promoter_anchored_loops:Adult_Cortex:Fetal_Cortex:Liver:GM12878:IMR90:Mesenchymal_Stem_Cell:Mesendoderm:hESC	1.79839e-06	rs13243708	9
ENSG00000166526	7551	ZNF3	7	99661656	99680171	-1	protein_coding	Yes	Yes	Yes	0.00896106	-0.567527	37	23	365	4.24158e-32	0	eQTLcatalogue/Nedelec_2016_ge_macrophage_naive:eQTLGen_cis_eQTLs:BIOSQTL/BIOS_eQTL_geneLevel:GTEx/v8/Adipose_Subcutaneous:GTEx/v8/Esophagus_Muscularis:GTEx/v8/Nerve_Tibial	NA	EP_links_oneway:Promoter_anchored_loops:Adult_Cortex:Fetal_Cortex:Liver:GM12878:IMR90:Mesenchymal_Stem_Cell:Mesendoderm:Trophoblast-like_Cell:hESC	1.79839e-06	rs13243708	9
ENSG00000168090	10980	COPS6	7	99686577	99689823	1	protein_coding	Yes	Yes	Yes	0.845861	0.30064	16	20.3	357	7.2307e-107	0	EyeGEx:eQTLcatalogue/CEDAR_T-cell_CD4:eQTLcatalogue/GEUVADIS_ge_LCL:eQTLcatalogue/Lepik_2017_ge_blood:eQTLcatalogue/TwinsUK_ge_LCL:PsychENCODE_eQTLs:eQTLGen_cis_eQTLs:BIOSQTL/BIOS_eQTL_geneLevel:CMC_SVA_cis:GTEx/v8/Adipose_Subcutaneous:GTEx/v8/Whole_Blood:GTEx/v8/Artery_Tibial:GTEx/v8/Brain_Caudate_basal_ganglia:GTEx/v8/Esophagus_Muscularis:GTEx/v8/Muscle_Skeletal:GTEx/v8/Nerve_Tibial:GTEx/v8/Skin_Sun_Exposed_Lower_leg:GTEx/v8/Testis	NA	Promoter_anchored_loops:Liver:GM12878:IMR90:Trophoblast-like_Cell	1.79839e-06	rs13243708	9
ENSG00000166508	4176	MCM7	7	99690351	99699563	-1	protein_coding	Yes	Yes	Yes	1.45783e-13	NA	17	22.3	394	1.7407e-76	0	eQTLcatalogue/Fairfax_2014_LPS2:PsychENCODE_eQTLs:eQTLGen_cis_eQTLs:BIOSQTL/BIOS_eQTL_geneLevel:CMC_SVA_cis:BRAINEAC/SNIG:GTEx/v8/Brain_Cerebellar_Hemisphere:GTEx/v8/Esophagus_Mucosa:GTEx/v8/Lung:GTEx/v8/Nerve_Tibial:GTEx/v8/Skin_Not_Sun_Exposed_Suprapubic:GTEx/v8/Skin_Sun_Exposed_Lower_leg:GTEx/v8/Small_Intestine_Terminal_Ileum:GTEx/v8/Testis:GTEx/v8/Thyroid	NA	Promoter_anchored_loops:Adult_Cortex:Fetal_Cortex:Liver:GM12878:IMR90:Trophoblast-like_Cell	1.79839e-06	rs13243708	9
ENSG00000221838	9179	AP4M1	7	99699172	99707968	1	protein_coding	Yes	Yes	Yes	2.36166e-11	-0.192649	16	22.3	517	3.1048e-281	0	EyeGEx:eQTLcatalogue/Alasoo_2018_ge_macrophage_naive:eQTLcatalogue/Alasoo_2018_ge_macrophage_Salmonella:eQTLcatalogue/BLUEPRINT_ge_monocyte:eQTLcatalogue/BLUEPRINT_ge_T-cell:eQTLcatalogue/Fairfax_2014_LPS24:eQTLcatalogue/Fairfax_2014_LPS2:eQTLcatalogue/Fairfax_2014_naive:eQTLcatalogue/GENCORD_ge_fibroblast:eQTLcatalogue/GENCORD_ge_LCL:eQTLcatalogue/GENCORD_ge_T-cell:eQTLcatalogue/GEUVADIS_ge_LCL:eQTLcatalogue/Lepik_2017_ge_blood:eQTLcatalogue/Nedelec_2016_ge_macrophage_Listeria:eQTLcatalogue/Nedelec_2016_ge_macrophage_naive:eQTLcatalogue/Nedelec_2016_ge_macrophage_Salmonella:eQTLcatalogue/Quach_2016_ge_monocyte_IAV:eQTLcatalogue/Quach_2016_ge_monocyte_LPS:eQTLcatalogue/Quach_2016_ge_monocyte_naive:eQTLcatalogue/Quach_2016_ge_monocyte_Pam3CSK4:eQTLcatalogue/Quach_2016_ge_monocyte_R848:eQTLcatalogue/TwinsUK_ge_blood:eQTLcatalogue/TwinsUK_ge_fat:eQTLcatalogue/TwinsUK_ge_LCL:eQTLcatalogue/TwinsUK_ge_skin:PsychENCODE_eQTLs:DICE/NK:DICE/T_CD4_memory_TREG:eQTLGen_cis_eQTLs:BIOSQTL/BIOS_eQTL_geneLevel:CMC_SVA_cis:GTEx/v8/Adipose_Subcutaneous:GTEx/v8/Adipose_Visceral_Omentum:GTEx/v8/Adrenal_Gland:GTEx/v8/Cells_EBV-transformed_lymphocytes:GTEx/v8/Whole_Blood:GTEx/v8/Artery_Aorta:GTEx/v8/Artery_Coronary:GTEx/v8/Artery_Tibial:GTEx/v8/Brain_Amygdala:GTEx/v8/Brain_Caudate_basal_ganglia:GTEx/v8/Brain_Cerebellar_Hemisphere:GTEx/v8/Brain_Cerebellum:GTEx/v8/Brain_Frontal_Cortex_BA9:GTEx/v8/Brain_Hypothalamus:GTEx/v8/Brain_Nucleus_accumbens_basal_ganglia:GTEx/v8/Breast_Mammary_Tissue:GTEx/v8/Colon_Sigmoid:GTEx/v8/Colon_Transverse:GTEx/v8/Esophagus_Gastroesophageal_Junction:GTEx/v8/Esophagus_Mucosa:GTEx/v8/Esophagus_Muscularis:GTEx/v8/Heart_Atrial_Appendage:GTEx/v8/Heart_Left_Ventricle:GTEx/v8/Liver:GTEx/v8/Lung:GTEx/v8/Muscle_Skeletal:GTEx/v8/Nerve_Tibial:GTEx/v8/Pancreas:GTEx/v8/Prostate:GTEx/v8/Minor_Salivary_Gland:GTEx/v8/Cells_Cultured_fibroblasts:GTEx/v8/Skin_Not_Sun_Exposed_Suprapubic:GTEx/v8/Skin_Sun_Exposed_Lower_leg:GTEx/v8/Small_Intestine_Terminal_Ileum:GTEx/v8/Spleen:GTEx/v8/Stomach:GTEx/v8/Testis:GTEx/v8/Thyroid:GTEx/v8/Uterus:GTEx/v8/Vagina	NA	Promoter_anchored_loops:Adult_Cortex:Fetal_Cortex:Liver:GM12878:IMR90:Trophoblast-like_Cell	1.79839e-06	rs13243708	9
ENSG00000106290	6878	TAF6	7	99704693	99717464	-1	protein_coding	Yes	Yes	Yes	0.000674165	0.183086	17	22.3	416	6.6503e-37	0	eQTLcatalogue/BLUEPRINT_ge_monocyte:eQTLcatalogue/BLUEPRINT_ge_T-cell:eQTLcatalogue/GEUVADIS_ge_LCL:eQTLcatalogue/HipSci_ge_iPSC:eQTLcatalogue/Lepik_2017_ge_blood:eQTLcatalogue/TwinsUK_ge_fat:eQTLcatalogue/TwinsUK_ge_LCL:PsychENCODE_eQTLs:eQTLGen_cis_eQTLs:BIOSQTL/BIOS_eQTL_geneLevel:GTEx/v8/Adipose_Subcutaneous:GTEx/v8/Adipose_Visceral_Omentum:GTEx/v8/Adrenal_Gland:GTEx/v8/Cells_EBV-transformed_lymphocytes:GTEx/v8/Whole_Blood:GTEx/v8/Artery_Aorta:GTEx/v8/Artery_Tibial:GTEx/v8/Breast_Mammary_Tissue:GTEx/v8/Esophagus_Mucosa:GTEx/v8/Heart_Atrial_Appendage:GTEx/v8/Liver:GTEx/v8/Lung:GTEx/v8/Muscle_Skeletal:GTEx/v8/Nerve_Tibial:GTEx/v8/Ovary:GTEx/v8/Pituitary:GTEx/v8/Cells_Cultured_fibroblasts:GTEx/v8/Skin_Not_Sun_Exposed_Suprapubic:GTEx/v8/Skin_Sun_Exposed_Lower_leg:GTEx/v8/Testis:GTEx/v8/Thyroid	NA	Promoter_anchored_loops:Adult_Cortex:Fetal_Cortex:Liver:GM12878:IMR90:Trophoblast-like_Cell	1.79839e-06	rs13243708	9
ENSG00000166997	245812	CNPY4	7	99717236	99723134	1	protein_coding	Yes	Yes	Yes	3.67623e-09	-0.690872	9	9.474	502	1.726e-260	0	EyeGEx:eQTLcatalogue/BLUEPRINT_ge_T-cell:eQTLcatalogue/CEDAR_monocyte_CD14:eQTLcatalogue/CEDAR_T-cell_CD4:eQTLcatalogue/CEDAR_T-cell_CD8:eQTLcatalogue/Fairfax_2014_IFN24:eQTLcatalogue/Fairfax_2014_LPS24:eQTLcatalogue/GEUVADIS_ge_LCL:eQTLcatalogue/HipSci_ge_iPSC:eQTLcatalogue/Lepik_2017_ge_blood:eQTLcatalogue/TwinsUK_ge_LCL:PsychENCODE_eQTLs:DICE/B_cell_naive:DICE/T_CD4_TFH:eQTLGen_cis_eQTLs:BIOSQTL/BIOS_eQTL_geneLevel:CMC_SVA_cis:GTEx/v8/Adipose_Subcutaneous:GTEx/v8/Adipose_Visceral_Omentum:GTEx/v8/Adrenal_Gland:GTEx/v8/Whole_Blood:GTEx/v8/Artery_Aorta:GTEx/v8/Artery_Coronary:GTEx/v8/Artery_Tibial:GTEx/v8/Brain_Anterior_cingulate_cortex_BA24:GTEx/v8/Brain_Caudate_basal_ganglia:GTEx/v8/Brain_Hippocampus:GTEx/v8/Brain_Hypothalamus:GTEx/v8/Brain_Nucleus_accumbens_basal_ganglia:GTEx/v8/Brain_Putamen_basal_ganglia:GTEx/v8/Breast_Mammary_Tissue:GTEx/v8/Colon_Sigmoid:GTEx/v8/Colon_Transverse:GTEx/v8/Esophagus_Gastroesophageal_Junction:GTEx/v8/Esophagus_Mucosa:GTEx/v8/Esophagus_Muscularis:GTEx/v8/Heart_Atrial_Appendage:GTEx/v8/Heart_Left_Ventricle:GTEx/v8/Lung:GTEx/v8/Muscle_Skeletal:GTEx/v8/Nerve_Tibial:GTEx/v8/Pancreas:GTEx/v8/Pituitary:GTEx/v8/Cells_Cultured_fibroblasts:GTEx/v8/Skin_Not_Sun_Exposed_Suprapubic:GTEx/v8/Skin_Sun_Exposed_Lower_leg:GTEx/v8/Small_Intestine_Terminal_Ileum:GTEx/v8/Spleen:GTEx/v8/Stomach:GTEx/v8/Testis:GTEx/v8/Thyroid	NA	Promoter_anchored_loops:Adult_Cortex:Fetal_Cortex:Liver:GM12878:IMR90:Trophoblast-like_Cell	1.79839e-06	rs13243708	9
ENSG00000214309	255374	MBLAC1	7	99724317	99726118	1	protein_coding	Yes	Yes	Yes	0.313958	-0.582806	8	8.357	183	8.9834e-39	0	eQTLcatalogue/CEDAR_T-cell_CD4:eQTLcatalogue/GENCORD_ge_LCL:eQTLcatalogue/GEUVADIS_ge_LCL:eQTLcatalogue/TwinsUK_ge_skin:PsychENCODE_eQTLs:DICE/T_CD4_naive:eQTLGen_cis_eQTLs:BIOSQTL/BIOS_eQTL_geneLevel:xQTLServer_eQTLs:CMC_SVA_cis:GTEx/v8/Adipose_Subcutaneous:GTEx/v8/Whole_Blood:GTEx/v8/Artery_Tibial:GTEx/v8/Brain_Cerebellum:GTEx/v8/Colon_Transverse:GTEx/v8/Esophagus_Mucosa:GTEx/v8/Nerve_Tibial:GTEx/v8/Cells_Cultured_fibroblasts:GTEx/v8/Skin_Not_Sun_Exposed_Suprapubic:GTEx/v8/Skin_Sun_Exposed_Lower_leg:GTEx/v8/Small_Intestine_Terminal_Ileum:GTEx/v8/Thyroid	NA	Promoter_anchored_loops:Adult_Cortex:Fetal_Cortex:GM12878:IMR90:Mesenchymal_Stem_Cell	1.10847e-05	rs13243708	9
ENSG00000188186	389541	LAMTOR4	7	99746530	99753567	1	protein_coding	Yes	Yes	Yes	0.025687	-0.130437	12	14.06	364	3.3334e-111	0	eQTLcatalogue/BLUEPRINT_ge_T-cell:eQTLcatalogue/CEDAR_neutrophil_CD15:eQTLcatalogue/Fairfax_2012_B-cell_CD19:eQTLcatalogue/GEUVADIS_ge_LCL:eQTLcatalogue/HipSci_ge_iPSC:eQTLcatalogue/Lepik_2017_ge_blood:eQTLcatalogue/Quach_2016_ge_monocyte_naive:eQTLcatalogue/Quach_2016_ge_monocyte_R848:eQTLcatalogue/TwinsUK_ge_LCL:PsychENCODE_eQTLs:eQTLGen_cis_eQTLs:eQTLGen_trans_eQTLs:BIOSQTL/BIOS_eQTL_geneLevel:BRAINEAC/MEDU:GTEx/v8/Adipose_Subcutaneous:GTEx/v8/Cells_EBV-transformed_lymphocytes:GTEx/v8/Whole_Blood:GTEx/v8/Artery_Tibial:GTEx/v8/Brain_Amygdala:GTEx/v8/Brain_Cerebellar_Hemisphere:GTEx/v8/Brain_Cerebellum:GTEx/v8/Brain_Cortex:GTEx/v8/Esophagus_Mucosa:GTEx/v8/Muscle_Skeletal:GTEx/v8/Cells_Cultured_fibroblasts:GTEx/v8/Spleen:GTEx/v8/Testis	NA	Adult_Cortex:Fetal_Cortex:GM12878:IMR90:Mesenchymal_Stem_Cell	2.80607e-05	rs13243708;rs6503533	9:15
ENSG00000146826	55262	C7orf43	7	99752043	99756338	-1	protein_coding	Yes	Yes	Yes	0.300413	-0.279416	10	11.1	339	3.3914e-236	0	eQTLcatalogue/BLUEPRINT_ge_neutrophil:eQTLcatalogue/BLUEPRINT_ge_T-cell:eQTLcatalogue/Lepik_2017_ge_blood:eQTLcatalogue/TwinsUK_ge_blood:eQTLGen_cis_eQTLs:BIOSQTL/BIOS_eQTL_geneLevel:GTEx/v8/Whole_Blood:GTEx/v8/Skin_Not_Sun_Exposed_Suprapubic	NA	Promoter_anchored_loops:GM12878:IMR90:Mesenchymal_Stem_Cell	1.10847e-05	rs13243708	9
ENSG00000197093	79690	GAL3ST4	7	99756867	99766373	-1	protein_coding	Yes	Yes	Yes	3.81535e-10	-1.04586	9	16.93	486	3.0002e-171	0	eQTLcatalogue/BLUEPRINT_ge_neutrophil:eQTLcatalogue/BLUEPRINT_ge_T-cell:eQTLcatalogue/Fairfax_2012_B-cell_CD19:eQTLcatalogue/Lepik_2017_ge_blood:DICE/B_cell_naive:DICE/T_CD4_TFH:DICE/T_CD4_TH1_17:eQTLGen_cis_eQTLs:BIOSQTL/BIOS_eQTL_geneLevel:GTEx/v8/Adipose_Subcutaneous:GTEx/v8/Adipose_Visceral_Omentum:GTEx/v8/Whole_Blood:GTEx/v8/Brain_Cerebellar_Hemisphere:GTEx/v8/Brain_Cerebellum:GTEx/v8/Colon_Sigmoid:GTEx/v8/Esophagus_Mucosa:GTEx/v8/Esophagus_Muscularis:GTEx/v8/Muscle_Skeletal:GTEx/v8/Nerve_Tibial:GTEx/v8/Cells_Cultured_fibroblasts:GTEx/v8/Skin_Not_Sun_Exposed_Suprapubic:GTEx/v8/Skin_Sun_Exposed_Lower_leg	NA	Promoter_anchored_loops:GM12878:IMR90:Mesenchymal_Stem_Cell	1.10847e-05	rs13243708	9
ENSG00000213420	221914	GPC2	7	99767229	99774995	-1	protein_coding	Yes	Yes	Yes	0.307395	-0.493777	26	16.93	352	1.034e-30	0	eQTLcatalogue/BLUEPRINT_ge_neutrophil:eQTLGen_cis_eQTLs:BIOSQTL/BIOS_eQTL_geneLevel:GTEx/v8/Adipose_Visceral_Omentum:GTEx/v8/Whole_Blood:GTEx/v8/Brain_Cerebellar_Hemisphere:GTEx/v8/Brain_Cerebellum:GTEx/v8/Brain_Putamen_basal_ganglia:GTEx/v8/Esophagus_Mucosa:GTEx/v8/Muscle_Skeletal:GTEx/v8/Skin_Not_Sun_Exposed_Suprapubic:GTEx/v8/Skin_Sun_Exposed_Lower_leg:GTEx/v8/Thyroid	NA	Promoter_anchored_loops:GM12878:IMR90:Mesenchymal_Stem_Cell	2.80607e-05	rs13243708	9
ENSG00000066923	10734	STAG3	7	99775186	99819111	1	protein_coding	Yes	Yes	Yes	1.10349e-06	-0.496377	112	26	535	3.2717e-310	0	EyeGEx:eQTLcatalogue/Alasoo_2018_ge_macrophage_IFNg:eQTLcatalogue/Alasoo_2018_ge_macrophage_naive:eQTLcatalogue/BrainSeq_ge_brain:eQTLcatalogue/CEDAR_B-cell_CD19:eQTLcatalogue/CEDAR_T-cell_CD4:eQTLcatalogue/CEDAR_T-cell_CD8:eQTLcatalogue/Fairfax_2012_B-cell_CD19:eQTLcatalogue/Fairfax_2014_IFN24:eQTLcatalogue/GENCORD_ge_LCL:eQTLcatalogue/HipSci_ge_iPSC:eQTLcatalogue/Lepik_2017_ge_blood:eQTLcatalogue/Nedelec_2016_ge_macrophage_naive:eQTLcatalogue/Quach_2016_ge_monocyte_naive:eQTLcatalogue/TwinsUK_ge_LCL:DICE/T_CD4_naive:DICE/NK:DICE/T_CD4_TFH:DICE/T_CD4_TH17:DICE/T_CD4_TH1_17:DICE/T_CD4_TH2:DICE/T_CD4_memory_TREG:DICE/T_CD4_naive_TREG:eQTLGen_cis_eQTLs:BIOSQTL/BIOS_eQTL_geneLevel:CMC_SVA_cis:CMC_NoSVA_cis:GTEx/v8/Adipose_Subcutaneous:GTEx/v8/Adrenal_Gland:GTEx/v8/Whole_Blood:GTEx/v8/Artery_Aorta:GTEx/v8/Artery_Tibial:GTEx/v8/Brain_Amygdala:GTEx/v8/Brain_Anterior_cingulate_cortex_BA24:GTEx/v8/Brain_Caudate_basal_ganglia:GTEx/v8/Brain_Cerebellar_Hemisphere:GTEx/v8/Brain_Cerebellum:GTEx/v8/Brain_Cortex:GTEx/v8/Brain_Frontal_Cortex_BA9:GTEx/v8/Brain_Hippocampus:GTEx/v8/Brain_Hypothalamus:GTEx/v8/Brain_Nucleus_accumbens_basal_ganglia:GTEx/v8/Brain_Putamen_basal_ganglia:GTEx/v8/Brain_Spinal_cord_cervical_c-1:GTEx/v8/Brain_Substantia_nigra:GTEx/v8/Colon_Sigmoid:GTEx/v8/Esophagus_Gastroesophageal_Junction:GTEx/v8/Esophagus_Muscularis:GTEx/v8/Muscle_Skeletal:GTEx/v8/Nerve_Tibial:GTEx/v8/Pancreas:GTEx/v8/Pituitary:GTEx/v8/Cells_Cultured_fibroblasts:GTEx/v8/Skin_Not_Sun_Exposed_Suprapubic:GTEx/v8/Skin_Sun_Exposed_Lower_leg:GTEx/v8/Testis:GTEx/v8/Thyroid	NA	Promoter_anchored_loops:GM12878:IMR90:Mesenchymal_Stem_Cell	1.79839e-06	rs13243708	9
ENSG00000160844	352954	GATS	7	99798283	99869855	-1	protein_coding	Yes	Yes	Yes	0.000965025	NA	111	26	260	2.65381e-54	0	PsychENCODE_eQTLs:BIOSQTL/BIOS_eQTL_geneLevel:BRAINEAC/MEDU:BRAINEAC/TCTX:BRAINEAC/THAL:BRAINEAC/WHMT	NA	Promoter_anchored_loops:Adult_Cortex:Fetal_Cortex:IMR90	2.80607e-05	rs13243708	9
ENSG00000214300	441272	SPDYE3	7	99905325	99919819	1	protein_coding	Yes	Yes	Yes	0.825434	-0.496832	3	1.233	49	3.535e-09	2.59488e-05	eQTLcatalogue/Quach_2016_ge_monocyte_LPS:eQTLcatalogue/Quach_2016_ge_monocyte_naive:eQTLcatalogue/Quach_2016_ge_monocyte_Pam3CSK4:eQTLGen_cis_eQTLs:BRAINEAC/THAL:GTEx/v8/Muscle_Skeletal	NA	Promoter_anchored_loops	3.11327e-05	rs13243708	9
ENSG00000121716	29990	PILRB	7	99933737	99965356	1	protein_coding	Yes	Yes	Yes	3.3664e-06	1.99631	16	7.143	577	0	0	EyeGEx:eQTLcatalogue/Alasoo_2018_ge_macrophage_IFNg_Salmonella:eQTLcatalogue/Alasoo_2018_ge_macrophage_IFNg:eQTLcatalogue/Alasoo_2018_ge_macrophage_naive:eQTLcatalogue/Alasoo_2018_ge_macrophage_Salmonella:eQTLcatalogue/BLUEPRINT_ge_monocyte:eQTLcatalogue/BLUEPRINT_ge_neutrophil:eQTLcatalogue/BLUEPRINT_ge_T-cell:eQTLcatalogue/BrainSeq_ge_brain:eQTLcatalogue/CEDAR_neutrophil_CD15:eQTLcatalogue/Fairfax_2012_B-cell_CD19:eQTLcatalogue/Fairfax_2014_naive:eQTLcatalogue/GENCORD_ge_fibroblast:eQTLcatalogue/GENCORD_ge_LCL:eQTLcatalogue/GENCORD_ge_T-cell:eQTLcatalogue/GEUVADIS_ge_LCL:eQTLcatalogue/HipSci_ge_iPSC:eQTLcatalogue/Kasela_2017_T-cell_CD4:eQTLcatalogue/Kasela_2017_T-cell_CD8:eQTLcatalogue/Lepik_2017_ge_blood:eQTLcatalogue/Naranbhai_2015_neutrophil_CD16:eQTLcatalogue/Nedelec_2016_ge_macrophage_Listeria:eQTLcatalogue/Nedelec_2016_ge_macrophage_naive:eQTLcatalogue/Nedelec_2016_ge_macrophage_Salmonella:eQTLcatalogue/Quach_2016_ge_monocyte_IAV:eQTLcatalogue/Quach_2016_ge_monocyte_LPS:eQTLcatalogue/Quach_2016_ge_monocyte_naive:eQTLcatalogue/Quach_2016_ge_monocyte_Pam3CSK4:eQTLcatalogue/Quach_2016_ge_monocyte_R848:eQTLcatalogue/Schwartzentruber_2018_ge_sensory_neuron:eQTLcatalogue/TwinsUK_ge_blood:eQTLcatalogue/TwinsUK_ge_fat:eQTLcatalogue/TwinsUK_ge_LCL:eQTLcatalogue/TwinsUK_ge_skin:eQTLcatalogue/van_de_Bunt_2015_ge_pancreatic_islet:PsychENCODE_eQTLs:scRNA_eQTLs/T_CD4:DICE/B_cell_naive:DICE/T_CD4_naive:DICE/T_CD4_naive_activated:DICE/T_CD8_naive:DICE/T_CD8_naive_activated:DICE/Monocyte_classical:DICE/Monocyte_non_classical:DICE/NK:DICE/T_CD4_TFH:DICE/T_CD4_TH1:DICE/T_CD4_TH17:DICE/T_CD4_TH1_17:DICE/T_CD4_TH2:DICE/T_CD4_memory_TREG:DICE/T_CD4_naive_TREG:eQTLGen_cis_eQTLs:BIOSQTL/BIOS_eQTL_geneLevel:xQTLServer_eQTLs:CMC_SVA_cis:CMC_NoSVA_cis:BRAINEAC/CRBL:BRAINEAC/FCTX:BRAINEAC/HIPP:BRAINEAC/MEDU:BRAINEAC/OCTX:BRAINEAC/SNIG:BRAINEAC/TCTX:BRAINEAC/THAL:BRAINEAC/WHMT:BRAINEAC/aveALL:GTEx/v8/Adipose_Subcutaneous:GTEx/v8/Adipose_Visceral_Omentum:GTEx/v8/Adrenal_Gland:GTEx/v8/Cells_EBV-transformed_lymphocytes:GTEx/v8/Whole_Blood:GTEx/v8/Artery_Aorta:GTEx/v8/Artery_Coronary:GTEx/v8/Artery_Tibial:GTEx/v8/Brain_Amygdala:GTEx/v8/Brain_Anterior_cingulate_cortex_BA24:GTEx/v8/Brain_Caudate_basal_ganglia:GTEx/v8/Brain_Cerebellar_Hemisphere:GTEx/v8/Brain_Cerebellum:GTEx/v8/Brain_Cortex:GTEx/v8/Brain_Frontal_Cortex_BA9:GTEx/v8/Brain_Hippocampus:GTEx/v8/Brain_Hypothalamus:GTEx/v8/Brain_Nucleus_accumbens_basal_ganglia:GTEx/v8/Brain_Putamen_basal_ganglia:GTEx/v8/Brain_Spinal_cord_cervical_c-1:GTEx/v8/Brain_Substantia_nigra:GTEx/v8/Breast_Mammary_Tissue:GTEx/v8/Colon_Sigmoid:GTEx/v8/Colon_Transverse:GTEx/v8/Esophagus_Gastroesophageal_Junction:GTEx/v8/Esophagus_Mucosa:GTEx/v8/Esophagus_Muscularis:GTEx/v8/Heart_Atrial_Appendage:GTEx/v8/Heart_Left_Ventricle:GTEx/v8/Kidney_Cortex:GTEx/v8/Liver:GTEx/v8/Lung:GTEx/v8/Muscle_Skeletal:GTEx/v8/Nerve_Tibial:GTEx/v8/Ovary:GTEx/v8/Pancreas:GTEx/v8/Pituitary:GTEx/v8/Prostate:GTEx/v8/Minor_Salivary_Gland:GTEx/v8/Cells_Cultured_fibroblasts:GTEx/v8/Skin_Not_Sun_Exposed_Suprapubic:GTEx/v8/Skin_Sun_Exposed_Lower_leg:GTEx/v8/Small_Intestine_Terminal_Ileum:GTEx/v8/Spleen:GTEx/v8/Stomach:GTEx/v8/Testis:GTEx/v8/Thyroid:GTEx/v8/Uterus:GTEx/v8/Vagina	NA	Promoter_anchored_loops:GM12878:IMR90:Mesenchymal_Stem_Cell	1.79839e-06	rs13243708	9
ENSG00000085514	29992	PILRA	7	99965153	99997719	1	protein_coding	Yes	Yes	Yes	2.14142e-08	-0.470534	9	10.9	495	0	0	EyeGEx:eQTLcatalogue/BLUEPRINT_ge_T-cell:eQTLcatalogue/BrainSeq_ge_brain:eQTLcatalogue/Fairfax_2014_LPS2:eQTLcatalogue/HipSci_ge_iPSC:eQTLcatalogue/Quach_2016_ge_monocyte_LPS:eQTLcatalogue/Quach_2016_ge_monocyte_Pam3CSK4:eQTLcatalogue/Quach_2016_ge_monocyte_R848:eQTLcatalogue/Schwartzentruber_2018_ge_sensory_neuron:eQTLcatalogue/TwinsUK_ge_fat:eQTLcatalogue/TwinsUK_ge_LCL:eQTLcatalogue/TwinsUK_ge_skin:PsychENCODE_eQTLs:DICE/B_cell_naive:DICE/T_CD4_naive:DICE/T_CD4_naive_activated:DICE/T_CD8_naive:DICE/T_CD8_naive_activated:DICE/NK:DICE/T_CD4_TFH:DICE/T_CD4_TH1:DICE/T_CD4_TH17:DICE/T_CD4_TH1_17:DICE/T_CD4_TH2:DICE/T_CD4_memory_TREG:DICE/T_CD4_naive_TREG:eQTLGen_cis_eQTLs:BIOSQTL/BIOS_eQTL_geneLevel:xQTLServer_eQTLs:CMC_SVA_cis:CMC_NoSVA_cis:BRAINEAC/CRBL:BRAINEAC/FCTX:BRAINEAC/OCTX:BRAINEAC/PUTM:BRAINEAC/TCTX:BRAINEAC/aveALL:GTEx/v8/Adipose_Subcutaneous:GTEx/v8/Adipose_Visceral_Omentum:GTEx/v8/Adrenal_Gland:GTEx/v8/Artery_Aorta:GTEx/v8/Artery_Coronary:GTEx/v8/Artery_Tibial:GTEx/v8/Brain_Amygdala:GTEx/v8/Brain_Anterior_cingulate_cortex_BA24:GTEx/v8/Brain_Caudate_basal_ganglia:GTEx/v8/Brain_Cerebellar_Hemisphere:GTEx/v8/Brain_Cerebellum:GTEx/v8/Brain_Cortex:GTEx/v8/Brain_Frontal_Cortex_BA9:GTEx/v8/Brain_Hippocampus:GTEx/v8/Brain_Hypothalamus:GTEx/v8/Brain_Nucleus_accumbens_basal_ganglia:GTEx/v8/Brain_Putamen_basal_ganglia:GTEx/v8/Brain_Substantia_nigra:GTEx/v8/Breast_Mammary_Tissue:GTEx/v8/Colon_Sigmoid:GTEx/v8/Colon_Transverse:GTEx/v8/Esophagus_Gastroesophageal_Junction:GTEx/v8/Esophagus_Mucosa:GTEx/v8/Esophagus_Muscularis:GTEx/v8/Heart_Atrial_Appendage:GTEx/v8/Heart_Left_Ventricle:GTEx/v8/Kidney_Cortex:GTEx/v8/Liver:GTEx/v8/Lung:GTEx/v8/Muscle_Skeletal:GTEx/v8/Nerve_Tibial:GTEx/v8/Ovary:GTEx/v8/Pancreas:GTEx/v8/Pituitary:GTEx/v8/Prostate:GTEx/v8/Minor_Salivary_Gland:GTEx/v8/Cells_Cultured_fibroblasts:GTEx/v8/Skin_Not_Sun_Exposed_Suprapubic:GTEx/v8/Skin_Sun_Exposed_Lower_leg:GTEx/v8/Small_Intestine_Terminal_Ileum:GTEx/v8/Spleen:GTEx/v8/Stomach:GTEx/v8/Testis:GTEx/v8/Thyroid:GTEx/v8/Uterus:GTEx/v8/Vagina	NA	Adult_Cortex:GM12878:IMR90	1.79839e-06	rs13243708	9
ENSG00000078487	55063	ZCWPW1	7	99998449	100026615	-1	protein_coding	Yes	Yes	Yes	1.15225e-12	0.231575	6	8.879	427	2.9326e-67	0	EyeGEx:eQTLcatalogue/BLUEPRINT_ge_T-cell:eQTLcatalogue/BrainSeq_ge_brain:eQTLcatalogue/Fairfax_2012_B-cell_CD19:eQTLcatalogue/Fairfax_2014_LPS24:PsychENCODE_eQTLs:DICE/T_CD8_naive:DICE/Monocyte_classical:DICE/Monocyte_non_classical:eQTLGen_cis_eQTLs:BIOSQTL/BIOS_eQTL_geneLevel:xQTLServer_eQTLs:CMC_SVA_cis:CMC_NoSVA_cis:GTEx/v8/Adipose_Subcutaneous:GTEx/v8/Adipose_Visceral_Omentum:GTEx/v8/Whole_Blood:GTEx/v8/Artery_Tibial:GTEx/v8/Brain_Amygdala:GTEx/v8/Brain_Anterior_cingulate_cortex_BA24:GTEx/v8/Brain_Caudate_basal_ganglia:GTEx/v8/Brain_Cortex:GTEx/v8/Brain_Frontal_Cortex_BA9:GTEx/v8/Brain_Hippocampus:GTEx/v8/Brain_Hypothalamus:GTEx/v8/Brain_Nucleus_accumbens_basal_ganglia:GTEx/v8/Brain_Putamen_basal_ganglia:GTEx/v8/Brain_Spinal_cord_cervical_c-1:GTEx/v8/Brain_Substantia_nigra:GTEx/v8/Colon_Sigmoid:GTEx/v8/Esophagus_Muscularis:GTEx/v8/Heart_Atrial_Appendage:GTEx/v8/Heart_Left_Ventricle:GTEx/v8/Muscle_Skeletal:GTEx/v8/Nerve_Tibial:GTEx/v8/Pituitary	NA	Promoter_anchored_loops:Adult_Cortex:Fetal_Cortex:GM12878:IMR90:Mesenchymal_Stem_Cell	1.10847e-05	rs13243708	9
ENSG00000146834	56257	MEPCE	7	100026413	100031741	1	protein_coding	Yes	Yes	Yes	0.996809	-0.251316	1	3.246	275	0	0	EyeGEx:eQTLcatalogue/BrainSeq_ge_brain:eQTLcatalogue/CEDAR_platelet:eQTLcatalogue/CEDAR_T-cell_CD8:eQTLcatalogue/Fairfax_2012_B-cell_CD19:eQTLcatalogue/Fairfax_2014_IFN24:eQTLcatalogue/Fairfax_2014_LPS24:eQTLcatalogue/Fairfax_2014_naive:eQTLcatalogue/Lepik_2017_ge_blood:eQTLcatalogue/TwinsUK_ge_blood:eQTLcatalogue/TwinsUK_ge_LCL:PsychENCODE_eQTLs:eQTLGen_cis_eQTLs:BIOSQTL/BIOS_eQTL_geneLevel:xQTLServer_eQTLs:CMC_SVA_cis:CMC_NoSVA_cis:GTEx/v8/Whole_Blood:GTEx/v8/Brain_Caudate_basal_ganglia:GTEx/v8/Brain_Frontal_Cortex_BA9:GTEx/v8/Brain_Nucleus_accumbens_basal_ganglia:GTEx/v8/Brain_Putamen_basal_ganglia:GTEx/v8/Cells_Cultured_fibroblasts	NA	Promoter_anchored_loops:Adult_Cortex:Fetal_Cortex:GM12878:IMR90:Mesenchymal_Stem_Cell	2.80607e-05	rs13243708	9
ENSG00000160813	221908	PPP1R35	7	100032905	100034188	-1	protein_coding	Yes	Yes	Yes	0.00198349	-0.502507	2	4.529	51	2.8958e-09	2.6001e-05	eQTLGen_cis_eQTLs:BIOSQTL/BIOS_eQTL_geneLevel:GTEx/v8/Cells_Cultured_fibroblasts	NA	Promoter_anchored_loops:GM12878:IMR90:Mesenchymal_Stem_Cell	1.42078e-05	rs13243708	9
ENSG00000185955	402573	C7orf61	7	100054238	100061894	-1	protein_coding	Yes	Yes	Yes	0.0120812	-0.327823	2	2.423	239	1.9615e-19	0	PsychENCODE_eQTLs:eQTLGen_cis_eQTLs:BIOSQTL/BIOS_eQTL_geneLevel:GTEx/v8/Adipose_Subcutaneous:GTEx/v8/Cells_EBV-transformed_lymphocytes:GTEx/v8/Brain_Cerebellar_Hemisphere:GTEx/v8/Esophagus_Mucosa:GTEx/v8/Nerve_Tibial:GTEx/v8/Skin_Not_Sun_Exposed_Suprapubic:GTEx/v8/Thyroid	NA	Promoter_anchored_loops	2.80607e-05	rs13243708	9
ENSG00000166925	81628	TSC22D4	7	100060982	100076902	-1	protein_coding	Yes	Yes	Yes	0.894817	NA	4	3.306	326	2.1617e-47	0	EyeGEx:eQTLcatalogue/BLUEPRINT_ge_T-cell:eQTLcatalogue/Quach_2016_ge_monocyte_Pam3CSK4:eQTLcatalogue/TwinsUK_ge_fat:PsychENCODE_eQTLs:eQTLGen_cis_eQTLs:BIOSQTL/BIOS_eQTL_geneLevel:GTEx/v8/Adipose_Subcutaneous:GTEx/v8/Adipose_Visceral_Omentum:GTEx/v8/Adrenal_Gland:GTEx/v8/Artery_Aorta:GTEx/v8/Artery_Tibial:GTEx/v8/Breast_Mammary_Tissue:GTEx/v8/Esophagus_Mucosa:GTEx/v8/Esophagus_Muscularis:GTEx/v8/Heart_Atrial_Appendage:GTEx/v8/Heart_Left_Ventricle:GTEx/v8/Lung:GTEx/v8/Muscle_Skeletal:GTEx/v8/Pancreas:GTEx/v8/Skin_Sun_Exposed_Lower_leg:GTEx/v8/Spleen:GTEx/v8/Thyroid	NA	Promoter_anchored_loops	2.80607e-05	rs13243708	9
ENSG00000166924	222950	NYAP1	7	100081550	100092422	1	protein_coding	Yes	Yes	Yes	0.990932	NA	5	12.26	387	3.30285e-23	3.79794e-22	eQTLcatalogue/TwinsUK_ge_fat:PsychENCODE_eQTLs:CMC_SVA_cis:GTEx/v8/Adipose_Subcutaneous:GTEx/v8/Adipose_Visceral_Omentum:GTEx/v8/Brain_Caudate_basal_ganglia:GTEx/v8/Breast_Mammary_Tissue:GTEx/v8/Nerve_Tibial:GTEx/v8/Skin_Not_Sun_Exposed_Suprapubic:GTEx/v8/Skin_Sun_Exposed_Lower_leg	NA	Promoter_anchored_loops	1.79839e-06	rs13243708	9
ENSG00000106336	26261	FBXO24	7	100181605	100198740	1	protein_coding	Yes	Yes	Yes	0.14128	-0.0526345	1	13.7	2	1.47493e-13	0	BIOSQTL/BIOS_eQTL_geneLevel:GTEx/v8/Skin_Not_Sun_Exposed_Suprapubic	NA	Promoter_anchored_loops:Adult_Cortex:Fetal_Cortex:Spleen:GM12878	4.52318e-05	rs13243708	9
ENSG00000106333	5118	PCOLCE	7	100199800	100205798	1	protein_coding	Yes	Yes	Yes	0.500665	0.173331	3	13.7	53	3.04482e-13	0	EyeGEx:eQTLGen_cis_eQTLs:BIOSQTL/BIOS_eQTL_geneLevel:GTEx/v8/Breast_Mammary_Tissue	NA	Promoter_anchored_loops:Adult_Cortex:Fetal_Cortex:Spleen:GM12878	2.80607e-05	rs13243708	9
ENSG00000106330	64598	MOSPD3	7	100209725	100213007	1	protein_coding	Yes	Yes	Yes	0.00160694	-0.798832	3	13.7	184	1.7394e-100	0	eQTLcatalogue/BLUEPRINT_ge_monocyte:eQTLcatalogue/BLUEPRINT_ge_neutrophil:eQTLcatalogue/BLUEPRINT_ge_T-cell:eQTLcatalogue/CEDAR_neutrophil_CD15:eQTLcatalogue/Fairfax_2014_naive:eQTLcatalogue/Lepik_2017_ge_blood:eQTLcatalogue/TwinsUK_ge_skin:eQTLGen_cis_eQTLs:BIOSQTL/BIOS_eQTL_geneLevel:GTEx/v8/Whole_Blood:GTEx/v8/Esophagus_Mucosa:GTEx/v8/Lung:GTEx/v8/Nerve_Tibial:GTEx/v8/Cells_Cultured_fibroblasts:GTEx/v8/Skin_Not_Sun_Exposed_Suprapubic:GTEx/v8/Skin_Sun_Exposed_Lower_leg:GTEx/v8/Spleen	NA	Promoter_anchored_loops:Adult_Cortex:Fetal_Cortex	2.80607e-05	rs13243708	9
ENSG00000106327	7036	TFR2	7	100218039	100240402	-1	protein_coding	Yes	Yes	Yes	0.000139031	-0.558363	2	6.561	104	8.33373e-23	0	EyeGEx:eQTLcatalogue/TwinsUK_ge_skin:eQTLGen_cis_eQTLs:BIOSQTL/BIOS_eQTL_geneLevel:GTEx/v8/Esophagus_Mucosa:GTEx/v8/Esophagus_Muscularis:GTEx/v8/Liver:GTEx/v8/Skin_Not_Sun_Exposed_Suprapubic:GTEx/v8/Skin_Sun_Exposed_Lower_leg	NA	EP_links_oneway:Promoter_anchored_loops	6.34033e-05	rs13243708	9
ENSG00000172354	2783	GNB2	7	100271154	100276797	1	protein_coding	Yes	Yes	Yes	0.989239	NA	8	21.7	66	1.42218e-17	7.36377e-15	EyeGEx:eQTLcatalogue/BLUEPRINT_ge_monocyte:eQTLGen_cis_eQTLs:GTEx/v8/Adipose_Visceral_Omentum:GTEx/v8/Artery_Tibial:GTEx/v8/Brain_Cerebellum:GTEx/v8/Colon_Sigmoid:GTEx/v8/Colon_Transverse:GTEx/v8/Esophagus_Muscularis:GTEx/v8/Heart_Left_Ventricle:GTEx/v8/Liver:GTEx/v8/Lung:GTEx/v8/Muscle_Skeletal:GTEx/v8/Cells_Cultured_fibroblasts:GTEx/v8/Skin_Sun_Exposed_Lower_leg:GTEx/v8/Stomach:GTEx/v8/Testis:GTEx/v8/Thyroid	NA	EP_links_oneway:Promoter_anchored_loops	2.80607e-05	rs13243708	9
ENSG00000146830	64599	GIGYF1	7	100277130	100287071	-1	protein_coding	Yes	Yes	Yes	0.978705	1.43215	11	21.7	218	3.3239e-37	0	EyeGEx:eQTLcatalogue/Lepik_2017_ge_blood:PsychENCODE_eQTLs:eQTLGen_cis_eQTLs:BIOSQTL/BIOS_eQTL_geneLevel:CMC_NoSVA_cis:GTEx/v8/Adipose_Subcutaneous:GTEx/v8/Adipose_Visceral_Omentum:GTEx/v8/Adrenal_Gland:GTEx/v8/Whole_Blood:GTEx/v8/Artery_Aorta:GTEx/v8/Brain_Nucleus_accumbens_basal_ganglia:GTEx/v8/Breast_Mammary_Tissue:GTEx/v8/Colon_Transverse:GTEx/v8/Esophagus_Mucosa:GTEx/v8/Esophagus_Muscularis:GTEx/v8/Lung:GTEx/v8/Nerve_Tibial:GTEx/v8/Ovary:GTEx/v8/Pituitary:GTEx/v8/Cells_Cultured_fibroblasts:GTEx/v8/Skin_Not_Sun_Exposed_Suprapubic:GTEx/v8/Skin_Sun_Exposed_Lower_leg:GTEx/v8/Stomach:GTEx/v8/Testis:GTEx/v8/Thyroid	NA	Adult_Cortex:Fetal_Cortex	3.80763e-05	rs13243708	9
ENSG00000172336	10248	POP7	7	100303676	100305118	1	protein_coding	Yes	Yes	Yes	0.28566	-0.206279	10	12.78	24	2.1396e-21	0	eQTLcatalogue/BrainSeq_ge_brain:eQTLGen_cis_eQTLs:GTEx/v8/Artery_Tibial	NA	Promoter_anchored_loops:Adult_Cortex:Fetal_Cortex	2.9826e-05	rs13243708	9
ENSG00000130427	2056	EPO	7	100318423	100321323	1	protein_coding	Yes	Yes	Yes	0.116862	NA	6	8.587	8	1.77494e-09	2.83338e-06	BIOSQTL/BIOS_eQTL_geneLevel:GTEx/v8/Adipose_Subcutaneous:GTEx/v8/Brain_Cerebellar_Hemisphere:GTEx/v8/Brain_Cerebellum:GTEx/v8/Colon_Transverse:GTEx/v8/Lung:GTEx/v8/Prostate:GTEx/v8/Skin_Sun_Exposed_Lower_leg:GTEx/v8/Stomach:GTEx/v8/Thyroid	NA	Promoter_anchored_loops	6.88414e-05	rs13243708	9
ENSG00000171102	29989	OBP2B	9	136080664	136084630	-1	protein_coding	Yes	Yes	Yes	0.182973	-0.121399	2	0.2	71	1.52118e-11	8.2113e-45	GTEx/v8/Skin_Sun_Exposed_Lower_leg	NA	IMR90	8.60422e-06	rs3758348	10
ENSG00000148296	6838	SURF6	9	136197552	136203235	-1	protein_coding	Yes	Yes	Yes	8.12447e-05	-0.437228	27	22.9	287	5.31072e-306	0	EyeGEx:eQTLcatalogue/Alasoo_2018_ge_macrophage_naive:eQTLcatalogue/BLUEPRINT_ge_monocyte:eQTLcatalogue/BLUEPRINT_ge_neutrophil:eQTLcatalogue/BLUEPRINT_ge_T-cell:eQTLcatalogue/BrainSeq_ge_brain:eQTLcatalogue/CEDAR_ileum:eQTLcatalogue/CEDAR_neutrophil_CD15:eQTLcatalogue/CEDAR_rectum:eQTLcatalogue/CEDAR_T-cell_CD4:eQTLcatalogue/CEDAR_T-cell_CD8:eQTLcatalogue/CEDAR_transverse_colon:eQTLcatalogue/Fairfax_2012_B-cell_CD19:eQTLcatalogue/Fairfax_2014_IFN24:eQTLcatalogue/Fairfax_2014_LPS24:eQTLcatalogue/Fairfax_2014_naive:eQTLcatalogue/GENCORD_ge_fibroblast:eQTLcatalogue/GENCORD_ge_LCL:eQTLcatalogue/GENCORD_ge_T-cell:eQTLcatalogue/GEUVADIS_ge_LCL:eQTLcatalogue/HipSci_ge_iPSC:eQTLcatalogue/Kasela_2017_T-cell_CD4:eQTLcatalogue/Kasela_2017_T-cell_CD8:eQTLcatalogue/Lepik_2017_ge_blood:eQTLcatalogue/Naranbhai_2015_neutrophil_CD16:eQTLcatalogue/Quach_2016_ge_monocyte_IAV:eQTLcatalogue/Quach_2016_ge_monocyte_LPS:eQTLcatalogue/Quach_2016_ge_monocyte_naive:eQTLcatalogue/Quach_2016_ge_monocyte_Pam3CSK4:eQTLcatalogue/TwinsUK_ge_blood:eQTLcatalogue/TwinsUK_ge_fat:eQTLcatalogue/TwinsUK_ge_LCL:eQTLcatalogue/TwinsUK_ge_skin:eQTLcatalogue/van_de_Bunt_2015_ge_pancreatic_islet:PsychENCODE_eQTLs:DICE/Monocyte_classical:DICE/Monocyte_non_classical:eQTLGen_cis_eQTLs:BIOSQTL/BIOS_eQTL_geneLevel:xQTLServer_eQTLs:CMC_SVA_cis:GTEx/v8/Adipose_Subcutaneous:GTEx/v8/Adipose_Visceral_Omentum:GTEx/v8/Adrenal_Gland:GTEx/v8/Cells_EBV-transformed_lymphocytes:GTEx/v8/Whole_Blood:GTEx/v8/Artery_Aorta:GTEx/v8/Artery_Coronary:GTEx/v8/Artery_Tibial:GTEx/v8/Brain_Amygdala:GTEx/v8/Brain_Caudate_basal_ganglia:GTEx/v8/Brain_Cerebellar_Hemisphere:GTEx/v8/Brain_Cerebellum:GTEx/v8/Brain_Cortex:GTEx/v8/Brain_Hippocampus:GTEx/v8/Brain_Hypothalamus:GTEx/v8/Brain_Nucleus_accumbens_basal_ganglia:GTEx/v8/Brain_Putamen_basal_ganglia:GTEx/v8/Brain_Spinal_cord_cervical_c-1:GTEx/v8/Breast_Mammary_Tissue:GTEx/v8/Colon_Sigmoid:GTEx/v8/Colon_Transverse:GTEx/v8/Esophagus_Gastroesophageal_Junction:GTEx/v8/Esophagus_Mucosa:GTEx/v8/Esophagus_Muscularis:GTEx/v8/Heart_Atrial_Appendage:GTEx/v8/Heart_Left_Ventricle:GTEx/v8/Liver:GTEx/v8/Lung:GTEx/v8/Muscle_Skeletal:GTEx/v8/Nerve_Tibial:GTEx/v8/Ovary:GTEx/v8/Pancreas:GTEx/v8/Pituitary:GTEx/v8/Prostate:GTEx/v8/Minor_Salivary_Gland:GTEx/v8/Cells_Cultured_fibroblasts:GTEx/v8/Skin_Not_Sun_Exposed_Suprapubic:GTEx/v8/Skin_Sun_Exposed_Lower_leg:GTEx/v8/Small_Intestine_Terminal_Ileum:GTEx/v8/Spleen:GTEx/v8/Stomach:GTEx/v8/Testis:GTEx/v8/Thyroid:GTEx/v8/Uterus:GTEx/v8/Vagina	NA	GM12878:IMR90:Mesenchymal_Stem_Cell:Mesendoderm:Trophoblast-like_Cell:hESC	5.89629e-06	rs3758348	10
ENSG00000148297	6837	MED22	9	136205160	136214986	-1	protein_coding	Yes	Yes	Yes	0.00632214	-0.130266	32	22.9	266	3.2717e-310	0	eQTLcatalogue/Alasoo_2018_ge_macrophage_IFNg:eQTLcatalogue/BLUEPRINT_ge_monocyte:eQTLcatalogue/BLUEPRINT_ge_neutrophil:eQTLcatalogue/CEDAR_B-cell_CD19:eQTLcatalogue/CEDAR_monocyte_CD14:eQTLcatalogue/Fairfax_2012_B-cell_CD19:eQTLcatalogue/Fairfax_2014_IFN24:eQTLcatalogue/Fairfax_2014_LPS24:eQTLcatalogue/Fairfax_2014_LPS2:eQTLcatalogue/Fairfax_2014_naive:eQTLcatalogue/GENCORD_ge_T-cell:eQTLcatalogue/Lepik_2017_ge_blood:eQTLcatalogue/Nedelec_2016_ge_macrophage_naive:eQTLcatalogue/Quach_2016_ge_monocyte_IAV:eQTLcatalogue/Quach_2016_ge_monocyte_LPS:eQTLcatalogue/Quach_2016_ge_monocyte_naive:eQTLcatalogue/Quach_2016_ge_monocyte_Pam3CSK4:eQTLcatalogue/Quach_2016_ge_monocyte_R848:eQTLcatalogue/TwinsUK_ge_blood:eQTLcatalogue/TwinsUK_ge_LCL:PsychENCODE_eQTLs:DICE/Monocyte_classical:eQTLGen_cis_eQTLs:BIOSQTL/BIOS_eQTL_geneLevel:xQTLServer_eQTLs:BRAINEAC/CRBL:GTEx/v8/Adipose_Subcutaneous:GTEx/v8/Adipose_Visceral_Omentum:GTEx/v8/Whole_Blood:GTEx/v8/Lung:GTEx/v8/Nerve_Tibial:GTEx/v8/Cells_Cultured_fibroblasts:GTEx/v8/Skin_Sun_Exposed_Lower_leg:GTEx/v8/Spleen:GTEx/v8/Thyroid	NA	Promoter_anchored_loops:GM12878:IMR90:Mesenchymal_Stem_Cell:Mesendoderm:Trophoblast-like_Cell:hESC	5.89629e-06	rs3758348;rs6503533	10:15
ENSG00000148303	6130	RPL7A	9	136215069	136218281	1	protein_coding	Yes	Yes	Yes	0.979405	NA	20	10.76	37	1.44671e-07	0.000501834	eQTLcatalogue/Naranbhai_2015_neutrophil_CD16:PsychENCODE_eQTLs:GTEx/v8/Esophagus_Mucosa:GTEx/v8/Nerve_Tibial:GTEx/v8/Skin_Not_Sun_Exposed_Suprapubic	NA	Promoter_anchored_loops:GM12878:IMR90:Mesenchymal_Stem_Cell:Mesendoderm:Trophoblast-like_Cell:hESC	2.2579e-05	rs3758348	10
ENSG00000148290	6834	SURF1	9	136218610	136223552	-1	protein_coding	Yes	Yes	Yes	1.02064e-13	NA	21	10.76	287	0	0	EyeGEx:eQTLcatalogue/Alasoo_2018_ge_macrophage_IFNg_Salmonella:eQTLcatalogue/Alasoo_2018_ge_macrophage_IFNg:eQTLcatalogue/Alasoo_2018_ge_macrophage_naive:eQTLcatalogue/BLUEPRINT_ge_monocyte:eQTLcatalogue/BrainSeq_ge_brain:eQTLcatalogue/CEDAR_B-cell_CD19:eQTLcatalogue/CEDAR_monocyte_CD14:eQTLcatalogue/CEDAR_rectum:eQTLcatalogue/CEDAR_T-cell_CD4:eQTLcatalogue/CEDAR_T-cell_CD8:eQTLcatalogue/CEDAR_transverse_colon:eQTLcatalogue/Fairfax_2012_B-cell_CD19:eQTLcatalogue/Fairfax_2014_IFN24:eQTLcatalogue/Fairfax_2014_LPS24:eQTLcatalogue/Fairfax_2014_LPS2:eQTLcatalogue/Fairfax_2014_naive:eQTLcatalogue/GENCORD_ge_fibroblast:eQTLcatalogue/GENCORD_ge_LCL:eQTLcatalogue/GENCORD_ge_T-cell:eQTLcatalogue/GEUVADIS_ge_LCL:eQTLcatalogue/HipSci_ge_iPSC:eQTLcatalogue/Lepik_2017_ge_blood:eQTLcatalogue/Nedelec_2016_ge_macrophage_Listeria:eQTLcatalogue/Nedelec_2016_ge_macrophage_naive:eQTLcatalogue/Quach_2016_ge_monocyte_LPS:eQTLcatalogue/Quach_2016_ge_monocyte_naive:eQTLcatalogue/Quach_2016_ge_monocyte_Pam3CSK4:eQTLcatalogue/Schwartzentruber_2018_ge_sensory_neuron:eQTLcatalogue/TwinsUK_ge_fat:eQTLcatalogue/TwinsUK_ge_LCL:eQTLcatalogue/TwinsUK_ge_skin:eQTLcatalogue/van_de_Bunt_2015_ge_pancreatic_islet:PsychENCODE_eQTLs:DICE/T_CD4_naive_activated:DICE/T_CD8_naive_activated:eQTLGen_cis_eQTLs:BIOSQTL/BIOS_eQTL_geneLevel:xQTLServer_eQTLs:CMC_SVA_cis:CMC_NoSVA_cis:GTEx/v8/Adipose_Subcutaneous:GTEx/v8/Adipose_Visceral_Omentum:GTEx/v8/Adrenal_Gland:GTEx/v8/Cells_EBV-transformed_lymphocytes:GTEx/v8/Whole_Blood:GTEx/v8/Artery_Aorta:GTEx/v8/Artery_Coronary:GTEx/v8/Artery_Tibial:GTEx/v8/Brain_Amygdala:GTEx/v8/Brain_Anterior_cingulate_cortex_BA24:GTEx/v8/Brain_Caudate_basal_ganglia:GTEx/v8/Brain_Cerebellar_Hemisphere:GTEx/v8/Brain_Cerebellum:GTEx/v8/Brain_Cortex:GTEx/v8/Brain_Frontal_Cortex_BA9:GTEx/v8/Brain_Hippocampus:GTEx/v8/Brain_Hypothalamus:GTEx/v8/Brain_Nucleus_accumbens_basal_ganglia:GTEx/v8/Brain_Putamen_basal_ganglia:GTEx/v8/Brain_Spinal_cord_cervical_c-1:GTEx/v8/Brain_Substantia_nigra:GTEx/v8/Breast_Mammary_Tissue:GTEx/v8/Colon_Sigmoid:GTEx/v8/Colon_Transverse:GTEx/v8/Esophagus_Gastroesophageal_Junction:GTEx/v8/Esophagus_Mucosa:GTEx/v8/Esophagus_Muscularis:GTEx/v8/Heart_Atrial_Appendage:GTEx/v8/Heart_Left_Ventricle:GTEx/v8/Kidney_Cortex:GTEx/v8/Lung:GTEx/v8/Muscle_Skeletal:GTEx/v8/Nerve_Tibial:GTEx/v8/Ovary:GTEx/v8/Pancreas:GTEx/v8/Pituitary:GTEx/v8/Prostate:GTEx/v8/Minor_Salivary_Gland:GTEx/v8/Cells_Cultured_fibroblasts:GTEx/v8/Skin_Not_Sun_Exposed_Suprapubic:GTEx/v8/Skin_Sun_Exposed_Lower_leg:GTEx/v8/Small_Intestine_Terminal_Ileum:GTEx/v8/Spleen:GTEx/v8/Stomach:GTEx/v8/Testis:GTEx/v8/Thyroid:GTEx/v8/Uterus:GTEx/v8/Vagina	NA	GM12878:IMR90:Mesenchymal_Stem_Cell:Mesendoderm:Trophoblast-like_Cell:hESC	5.89629e-06	rs3758348	10
ENSG00000148291	6835	SURF2	9	136223428	136228045	1	protein_coding	Yes	Yes	Yes	3.07087e-07	NA	19	10.76	109	1.7795e-20	0	eQTLGen_cis_eQTLs:BIOSQTL/BIOS_eQTL_geneLevel:CMC_SVA_cis:GTEx/v8/Adipose_Subcutaneous:GTEx/v8/Artery_Tibial:GTEx/v8/Testis	NA	GM12878:IMR90:Mesenchymal_Stem_Cell:Mesendoderm:Trophoblast-like_Cell:hESC	8.98998e-06	rs3758348	10
ENSG00000148248	6836	SURF4	9	136228325	136242970	-1	protein_coding	Yes	Yes	Yes	0.686424	-0.490475	22	10.76	68	9.66521e-14	2.03339e-11	EyeGEx:eQTLcatalogue/Quach_2016_ge_monocyte_IAV:eQTLcatalogue/Quach_2016_ge_monocyte_LPS:eQTLcatalogue/Quach_2016_ge_monocyte_naive:eQTLcatalogue/Quach_2016_ge_monocyte_Pam3CSK4:eQTLcatalogue/Quach_2016_ge_monocyte_R848:PsychENCODE_eQTLs:GTEx/v8/Cells_Cultured_fibroblasts	NA	Adult_Cortex:Fetal_Cortex:IMR90:Mesenchymal_Stem_Cell:hESC	5.89629e-06	rs3758348	10
ENSG00000198870	169436	C9orf96	9	136243117	136271220	1	protein_coding	Yes	Yes	Yes	2.54707e-16	NA	33	12.15	24	2.95284e-13	1.1511e-15	BIOSQTL/BIOS_eQTL_geneLevel:GTEx/v8/Breast_Mammary_Tissue:GTEx/v8/Testis	NA	Adult_Cortex:Fetal_Cortex:IMR90:Mesenchymal_Stem_Cell:hESC	5.89629e-06	rs3758348	10
ENSG00000148300	57109	REXO4	9	136271186	136283164	-1	protein_coding	Yes	Yes	Yes	9.99455e-06	1.53085	36	12.23	165	6.51986e-30	1.10861e-25	eQTLcatalogue/TwinsUK_ge_fat:eQTLcatalogue/TwinsUK_ge_skin:PsychENCODE_eQTLs:CMC_SVA_cis:CMC_NoSVA_cis:BRAINEAC/MEDU:GTEx/v8/Adipose_Subcutaneous:GTEx/v8/Whole_Blood:GTEx/v8/Artery_Aorta:GTEx/v8/Artery_Tibial:GTEx/v8/Brain_Anterior_cingulate_cortex_BA24:GTEx/v8/Brain_Caudate_basal_ganglia:GTEx/v8/Brain_Cortex:GTEx/v8/Brain_Frontal_Cortex_BA9:GTEx/v8/Brain_Hypothalamus:GTEx/v8/Brain_Nucleus_accumbens_basal_ganglia:GTEx/v8/Brain_Putamen_basal_ganglia:GTEx/v8/Colon_Transverse:GTEx/v8/Esophagus_Mucosa:GTEx/v8/Esophagus_Muscularis:GTEx/v8/Liver:GTEx/v8/Muscle_Skeletal:GTEx/v8/Nerve_Tibial:GTEx/v8/Cells_Cultured_fibroblasts:GTEx/v8/Skin_Sun_Exposed_Lower_leg:GTEx/v8/Testis	NA	Adult_Cortex:Fetal_Cortex:Spleen:GM12878:IMR90:Mesenchymal_Stem_Cell	5.89629e-06	rs3758348	10
ENSG00000160323	11093	ADAMTS13	9	136279478	136324508	1	protein_coding	Yes	Yes	Yes	7.88297e-11	-0.276084	94	16.74	196	1.29179e-55	0	EyeGEx:eQTLcatalogue/GENCORD_ge_LCL:eQTLcatalogue/GENCORD_ge_T-cell:eQTLcatalogue/GEUVADIS_ge_LCL:eQTLcatalogue/HipSci_ge_iPSC:eQTLcatalogue/TwinsUK_ge_LCL:eQTLcatalogue/TwinsUK_ge_skin:PsychENCODE_eQTLs:eQTLGen_cis_eQTLs:BIOSQTL/BIOS_eQTL_geneLevel:xQTLServer_eQTLs:CMC_SVA_cis:GTEx/v8/Adipose_Subcutaneous:GTEx/v8/Adipose_Visceral_Omentum:GTEx/v8/Adrenal_Gland:GTEx/v8/Whole_Blood:GTEx/v8/Artery_Aorta:GTEx/v8/Artery_Coronary:GTEx/v8/Artery_Tibial:GTEx/v8/Brain_Amygdala:GTEx/v8/Brain_Anterior_cingulate_cortex_BA24:GTEx/v8/Brain_Caudate_basal_ganglia:GTEx/v8/Brain_Cerebellar_Hemisphere:GTEx/v8/Brain_Cerebellum:GTEx/v8/Brain_Cortex:GTEx/v8/Brain_Frontal_Cortex_BA9:GTEx/v8/Brain_Hippocampus:GTEx/v8/Brain_Hypothalamus:GTEx/v8/Brain_Nucleus_accumbens_basal_ganglia:GTEx/v8/Brain_Putamen_basal_ganglia:GTEx/v8/Brain_Spinal_cord_cervical_c-1:GTEx/v8/Breast_Mammary_Tissue:GTEx/v8/Colon_Sigmoid:GTEx/v8/Colon_Transverse:GTEx/v8/Esophagus_Gastroesophageal_Junction:GTEx/v8/Esophagus_Mucosa:GTEx/v8/Esophagus_Muscularis:GTEx/v8/Heart_Atrial_Appendage:GTEx/v8/Heart_Left_Ventricle:GTEx/v8/Lung:GTEx/v8/Muscle_Skeletal:GTEx/v8/Nerve_Tibial:GTEx/v8/Ovary:GTEx/v8/Pancreas:GTEx/v8/Pituitary:GTEx/v8/Prostate:GTEx/v8/Cells_Cultured_fibroblasts:GTEx/v8/Skin_Not_Sun_Exposed_Suprapubic:GTEx/v8/Skin_Sun_Exposed_Lower_leg:GTEx/v8/Spleen:GTEx/v8/Thyroid:GTEx/v8/Vagina	NA	Promoter_anchored_loops:IMR90:Mesenchymal_Stem_Cell:hESC	2.2579e-05	rs3758348	10
ENSG00000160325	11094	CACFD1	9	136325089	136335970	1	protein_coding	Yes	Yes	Yes	0.00574677	NA	35	16.74	231	5.3119e-76	0	EyeGEx:eQTLcatalogue/BLUEPRINT_ge_T-cell:eQTLcatalogue/GEUVADIS_ge_LCL:eQTLcatalogue/Lepik_2017_ge_blood:eQTLcatalogue/TwinsUK_ge_LCL:PsychENCODE_eQTLs:DICE/B_cell_naive:DICE/T_CD4_naive_activated:DICE/T_CD8_naive_activated:DICE/T_CD4_TH1:DICE/T_CD4_TH1_17:DICE/T_CD4_TH2:eQTLGen_cis_eQTLs:BIOSQTL/BIOS_eQTL_geneLevel:CMC_SVA_cis:GTEx/v8/Whole_Blood:GTEx/v8/Artery_Coronary:GTEx/v8/Artery_Tibial:GTEx/v8/Brain_Caudate_basal_ganglia:GTEx/v8/Brain_Cerebellar_Hemisphere:GTEx/v8/Brain_Nucleus_accumbens_basal_ganglia:GTEx/v8/Brain_Spinal_cord_cervical_c-1:GTEx/v8/Colon_Sigmoid:GTEx/v8/Esophagus_Gastroesophageal_Junction:GTEx/v8/Esophagus_Mucosa:GTEx/v8/Esophagus_Muscularis:GTEx/v8/Heart_Atrial_Appendage:GTEx/v8/Heart_Left_Ventricle:GTEx/v8/Lung:GTEx/v8/Muscle_Skeletal:GTEx/v8/Nerve_Tibial:GTEx/v8/Pancreas:GTEx/v8/Pituitary:GTEx/v8/Cells_Cultured_fibroblasts:GTEx/v8/Skin_Not_Sun_Exposed_Suprapubic:GTEx/v8/Skin_Sun_Exposed_Lower_leg:GTEx/v8/Testis:GTEx/v8/Thyroid:GTEx/v8/Vagina	NA	Promoter_anchored_loops:Adult_Cortex:Fetal_Cortex:Left_Ventricle:Spleen:GM12878:IMR90:Mesenchymal_Stem_Cell:Mesendoderm:Trophoblast-like_Cell:hESC	5.89629e-06	rs3758348	10
ENSG00000160326	11182	SLC2A6	9	136336217	136344259	-1	protein_coding	Yes	Yes	Yes	0.000366664	-0.0332605	25	16.74	99	7.95561e-13	0	PsychENCODE_eQTLs:eQTLGen_cis_eQTLs:BIOSQTL/BIOS_eQTL_geneLevel:CMC_SVA_cis:CMC_NoSVA_cis:GTEx/v8/Brain_Cerebellum:GTEx/v8/Heart_Atrial_Appendage:GTEx/v8/Pancreas:GTEx/v8/Cells_Cultured_fibroblasts	NA	Promoter_anchored_loops:Adult_Cortex:Fetal_Cortex:Left_Ventricle:Spleen:GM12878:IMR90:Mesenchymal_Stem_Cell:Mesendoderm:Trophoblast-like_Cell:hESC	5.89629e-06	rs3758348	10
ENSG00000187616	389827	TMEM8C	9	136379708	136393734	-1	protein_coding	Yes	Yes	Yes	0.00216916	0.106133	36	7.358	21	3.15368e-08	1.57982e-24	GTEx/v8/Nerve_Tibial	NA	Spleen:IMR90:Mesenchymal_Stem_Cell:Mesendoderm:Trophoblast-like_Cell:hESC	5.89629e-06	rs3758348	10
ENSG00000197859	9719	ADAMTSL2	9	136397286	136440641	1	protein_coding	Yes	Yes	Yes	0.0710587	NA	2	0.96	125	3.9915e-23	0	eQTLGen_cis_eQTLs:BIOSQTL/BIOS_eQTL_geneLevel:GTEx/v8/Nerve_Tibial	NA	Spleen:IMR90:Mesenchymal_Stem_Cell:Mesendoderm:Trophoblast-like_Cell:hESC	5.89629e-06	rs3758348	10
ENSG00000235705	NA	NA	10	81266126	81270678	-1	protein_coding	Yes	Yes	Yes	NA	NA	17	12.1	330	6.33721e-09	1.21223e-06	PsychENCODE_eQTLs	NA	Promoter_anchored_loops:Left_Ventricle:GM12878:IMR90:Mesenchymal_Stem_Cell:Mesendoderm:Trophoblast-like_Cell:hESC	5.26965e-06	rs2493719	11
ENSG00000253626	143244	EIF5AL1	10	81272357	81276188	1	protein_coding	Yes	Yes	Yes	NA	1.15157	16	12.1	209	6.28808e-20	3.44964e-17	PsychENCODE_eQTLs	NA	Promoter_anchored_loops:Left_Ventricle:GM12878:IMR90:Mesenchymal_Stem_Cell:Mesendoderm:Trophoblast-like_Cell:hESC	5.26965e-06	rs2493719	11
ENSG00000185303	729238	SFTPA2	10	81315608	81320153	-1	protein_coding	Yes	Yes	Yes	0.0145995	3.28171	58	9.283	485	4.09147e-32	4.45293e-29	eQTLcatalogue/BrainSeq_ge_brain:PsychENCODE_eQTLs:BIOSQTL/BIOS_eQTL_geneLevel:GTEx/v8/Brain_Anterior_cingulate_cortex_BA24:GTEx/v8/Brain_Cerebellar_Hemisphere:GTEx/v8/Brain_Cerebellum:GTEx/v8/Brain_Cortex:GTEx/v8/Brain_Frontal_Cortex_BA9:GTEx/v8/Brain_Hypothalamus:GTEx/v8/Brain_Nucleus_accumbens_basal_ganglia:GTEx/v8/Brain_Putamen_basal_ganglia:GTEx/v8/Colon_Transverse:GTEx/v8/Lung	NA	Promoter_anchored_loops:EP_correlation_cell_type_oneway:Fetal_Cortex:Left_Ventricle:Liver:Spleen:GM12878:IMR90:Mesenchymal_Stem_Cell:Mesendoderm:Neural_Progenitor_Cell:Trophoblast-like_Cell:hESC	5.26965e-06	rs2493719	11
ENSG00000122852	653509	SFTPA1	10	81370695	81375196	1	protein_coding	Yes	Yes	Yes	0.000541612	0.626213	59	10.92	309	2.09787e-10	0	eQTLcatalogue/van_de_Bunt_2015_ge_pancreatic_islet:BIOSQTL/BIOS_eQTL_geneLevel:GTEx/v8/Lung	NA	Promoter_anchored_loops:Aorta:Left_Ventricle:Liver:IMR90:Mesenchymal_Stem_Cell:Mesendoderm:Trophoblast-like_Cell:hESC	5.26965e-06	rs2493719	11
ENSG00000188199	729262	NUTM2B	10	81462983	81474437	1	protein_coding	Yes	Yes	Yes	0.841787	-0.469477	16	12.04	1370	1.2244e-267	0	EyeGEx:eQTLcatalogue/van_de_Bunt_2015_ge_pancreatic_islet:PsychENCODE_eQTLs:DICE/B_cell_naive:DICE/T_CD4_naive:DICE/T_CD8_naive:DICE/T_CD8_naive_activated:DICE/Monocyte_non_classical:DICE/NK:DICE/T_CD4_TFH:DICE/T_CD4_TH1:DICE/T_CD4_TH17:DICE/T_CD4_TH1_17:DICE/T_CD4_TH2:DICE/T_CD4_memory_TREG:DICE/T_CD4_naive_TREG:eQTLGen_cis_eQTLs:BIOSQTL/BIOS_eQTL_geneLevel:GTEx/v8/Adipose_Subcutaneous:GTEx/v8/Adipose_Visceral_Omentum:GTEx/v8/Adrenal_Gland:GTEx/v8/Cells_EBV-transformed_lymphocytes:GTEx/v8/Whole_Blood:GTEx/v8/Artery_Aorta:GTEx/v8/Artery_Coronary:GTEx/v8/Artery_Tibial:GTEx/v8/Brain_Amygdala:GTEx/v8/Brain_Anterior_cingulate_cortex_BA24:GTEx/v8/Brain_Caudate_basal_ganglia:GTEx/v8/Brain_Cerebellar_Hemisphere:GTEx/v8/Brain_Cerebellum:GTEx/v8/Brain_Cortex:GTEx/v8/Brain_Frontal_Cortex_BA9:GTEx/v8/Brain_Hippocampus:GTEx/v8/Brain_Hypothalamus:GTEx/v8/Brain_Nucleus_accumbens_basal_ganglia:GTEx/v8/Brain_Putamen_basal_ganglia:GTEx/v8/Brain_Spinal_cord_cervical_c-1:GTEx/v8/Brain_Substantia_nigra:GTEx/v8/Breast_Mammary_Tissue:GTEx/v8/Colon_Sigmoid:GTEx/v8/Colon_Transverse:GTEx/v8/Esophagus_Gastroesophageal_Junction:GTEx/v8/Esophagus_Mucosa:GTEx/v8/Esophagus_Muscularis:GTEx/v8/Heart_Atrial_Appendage:GTEx/v8/Liver:GTEx/v8/Lung:GTEx/v8/Nerve_Tibial:GTEx/v8/Ovary:GTEx/v8/Pancreas:GTEx/v8/Pituitary:GTEx/v8/Prostate:GTEx/v8/Minor_Salivary_Gland:GTEx/v8/Cells_Cultured_fibroblasts:GTEx/v8/Skin_Not_Sun_Exposed_Suprapubic:GTEx/v8/Skin_Sun_Exposed_Lower_leg:GTEx/v8/Small_Intestine_Terminal_Ileum:GTEx/v8/Spleen:GTEx/v8/Stomach:GTEx/v8/Testis:GTEx/v8/Thyroid:GTEx/v8/Uterus:GTEx/v8/Vagina	NA	Promoter_anchored_loops	5.26965e-06	rs2493719	11
ENSG00000228570	283008	NUTM2E	10	81601114	81610632	1	protein_coding	Yes	Yes	Yes	NA	NA	26	8.855	964	2.1076e-115	0	EyeGEx:eQTLcatalogue/van_de_Bunt_2015_ge_pancreatic_islet:PsychENCODE_eQTLs:DICE/B_cell_naive:DICE/T_CD4_naive:DICE/T_CD4_naive_activated:DICE/T_CD8_naive:DICE/Monocyte_classical:DICE/Monocyte_non_classical:DICE/NK:DICE/T_CD4_TFH:DICE/T_CD4_TH1:DICE/T_CD4_TH17:DICE/T_CD4_TH1_17:DICE/T_CD4_TH2:DICE/T_CD4_memory_TREG:DICE/T_CD4_naive_TREG:eQTLGen_cis_eQTLs:BIOSQTL/BIOS_eQTL_geneLevel:GTEx/v8/Adipose_Visceral_Omentum:GTEx/v8/Whole_Blood:GTEx/v8/Artery_Coronary:GTEx/v8/Brain_Amygdala:GTEx/v8/Brain_Anterior_cingulate_cortex_BA24:GTEx/v8/Brain_Caudate_basal_ganglia:GTEx/v8/Brain_Cerebellar_Hemisphere:GTEx/v8/Brain_Cerebellum:GTEx/v8/Brain_Cortex:GTEx/v8/Brain_Frontal_Cortex_BA9:GTEx/v8/Brain_Hippocampus:GTEx/v8/Brain_Hypothalamus:GTEx/v8/Brain_Nucleus_accumbens_basal_ganglia:GTEx/v8/Brain_Putamen_basal_ganglia:GTEx/v8/Brain_Spinal_cord_cervical_c-1:GTEx/v8/Brain_Substantia_nigra:GTEx/v8/Breast_Mammary_Tissue:GTEx/v8/Colon_Transverse:GTEx/v8/Lung:GTEx/v8/Nerve_Tibial:GTEx/v8/Ovary:GTEx/v8/Pituitary:GTEx/v8/Prostate:GTEx/v8/Skin_Not_Sun_Exposed_Suprapubic:GTEx/v8/Skin_Sun_Exposed_Lower_leg:GTEx/v8/Small_Intestine_Terminal_Ileum:GTEx/v8/Spleen:GTEx/v8/Testis:GTEx/v8/Thyroid:GTEx/v8/Uterus:GTEx/v8/Vagina	NA	Promoter_anchored_loops	5.26965e-06	rs2493719	11
ENSG00000133661	6441	SFTPD	10	81697496	81742370	-1	protein_coding	Yes	Yes	Yes	0.240356	-0.213349	255	17.17	1375	0	0	eQTLcatalogue/BLUEPRINT_ge_monocyte:eQTLcatalogue/BrainSeq_ge_brain:eQTLcatalogue/CEDAR_monocyte_CD14:eQTLcatalogue/Fairfax_2014_LPS24:eQTLcatalogue/Fairfax_2014_naive:eQTLcatalogue/GENCORD_ge_fibroblast:eQTLcatalogue/HipSci_ge_iPSC:eQTLcatalogue/Lepik_2017_ge_blood:eQTLcatalogue/Quach_2016_ge_monocyte_IAV:eQTLcatalogue/Quach_2016_ge_monocyte_naive:eQTLcatalogue/TwinsUK_ge_fat:eQTLcatalogue/TwinsUK_ge_skin:eQTLcatalogue/van_de_Bunt_2015_ge_pancreatic_islet:PsychENCODE_eQTLs:DICE/Monocyte_classical:DICE/T_CD4_TH1_17:DICE/T_CD4_naive_TREG:eQTLGen_cis_eQTLs:BIOSQTL/BIOS_eQTL_geneLevel:xQTLServer_eQTLs:CMC_SVA_cis:CMC_NoSVA_cis:GTEx/v8/Adipose_Subcutaneous:GTEx/v8/Adipose_Visceral_Omentum:GTEx/v8/Adrenal_Gland:GTEx/v8/Whole_Blood:GTEx/v8/Artery_Aorta:GTEx/v8/Artery_Coronary:GTEx/v8/Artery_Tibial:GTEx/v8/Brain_Amygdala:GTEx/v8/Brain_Anterior_cingulate_cortex_BA24:GTEx/v8/Brain_Caudate_basal_ganglia:GTEx/v8/Brain_Cerebellar_Hemisphere:GTEx/v8/Brain_Cerebellum:GTEx/v8/Brain_Cortex:GTEx/v8/Brain_Frontal_Cortex_BA9:GTEx/v8/Brain_Hippocampus:GTEx/v8/Brain_Hypothalamus:GTEx/v8/Brain_Nucleus_accumbens_basal_ganglia:GTEx/v8/Brain_Putamen_basal_ganglia:GTEx/v8/Brain_Spinal_cord_cervical_c-1:GTEx/v8/Brain_Substantia_nigra:GTEx/v8/Breast_Mammary_Tissue:GTEx/v8/Colon_Sigmoid:GTEx/v8/Colon_Transverse:GTEx/v8/Esophagus_Gastroesophageal_Junction:GTEx/v8/Esophagus_Mucosa:GTEx/v8/Esophagus_Muscularis:GTEx/v8/Heart_Atrial_Appendage:GTEx/v8/Heart_Left_Ventricle:GTEx/v8/Lung:GTEx/v8/Muscle_Skeletal:GTEx/v8/Nerve_Tibial:GTEx/v8/Pancreas:GTEx/v8/Pituitary:GTEx/v8/Prostate:GTEx/v8/Cells_Cultured_fibroblasts:GTEx/v8/Skin_Not_Sun_Exposed_Suprapubic:GTEx/v8/Skin_Sun_Exposed_Lower_leg:GTEx/v8/Small_Intestine_Terminal_Ileum:GTEx/v8/Spleen:GTEx/v8/Stomach:GTEx/v8/Thyroid:GTEx/v8/Uterus	NA	IMR90:Mesenchymal_Stem_Cell	5.26965e-06	rs2493719	11
ENSG00000133678	80195	TMEM254	10	81838402	81852313	1	protein_coding	Yes	Yes	Yes	0.00506595	-0.694592	53	13.74	1052	1.1448e-177	0	eQTLcatalogue/BrainSeq_ge_brain:eQTLcatalogue/CEDAR_T-cell_CD4:eQTLcatalogue/Fairfax_2014_LPS24:eQTLcatalogue/Fairfax_2014_naive:eQTLcatalogue/HipSci_ge_iPSC:eQTLcatalogue/Lepik_2017_ge_blood:PsychENCODE_eQTLs:eQTLGen_cis_eQTLs:BIOSQTL/BIOS_eQTL_geneLevel:CMC_SVA_cis:GTEx/v8/Whole_Blood:GTEx/v8/Brain_Caudate_basal_ganglia:GTEx/v8/Brain_Cortex:GTEx/v8/Colon_Sigmoid:GTEx/v8/Colon_Transverse:GTEx/v8/Esophagus_Mucosa:GTEx/v8/Nerve_Tibial:GTEx/v8/Pituitary:GTEx/v8/Testis:GTEx/v8/Thyroid	NA	Adult_Cortex:Fetal_Cortex:Left_Ventricle:Liver:IMR90:Mesenchymal_Stem_Cell:Mesendoderm:Trophoblast-like_Cell:hESC	5.26965e-06	rs2493719	11
ENSG00000189129	219348	PLAC9	10	81891438	81905115	1	protein_coding	Yes	Yes	Yes	0.0102386	-0.356123	24	8.617	968	5.3849e-85	0	eQTLcatalogue/BrainSeq_ge_brain:eQTLcatalogue/HipSci_ge_iPSC:eQTLcatalogue/TwinsUK_ge_fat:eQTLcatalogue/TwinsUK_ge_skin:PsychENCODE_eQTLs:eQTLGen_cis_eQTLs:BIOSQTL/BIOS_eQTL_geneLevel:xQTLServer_eQTLs:CMC_SVA_cis:CMC_NoSVA_cis:GTEx/v8/Adipose_Subcutaneous:GTEx/v8/Adipose_Visceral_Omentum:GTEx/v8/Whole_Blood:GTEx/v8/Artery_Aorta:GTEx/v8/Artery_Coronary:GTEx/v8/Artery_Tibial:GTEx/v8/Brain_Amygdala:GTEx/v8/Brain_Anterior_cingulate_cortex_BA24:GTEx/v8/Brain_Caudate_basal_ganglia:GTEx/v8/Brain_Cerebellar_Hemisphere:GTEx/v8/Brain_Cerebellum:GTEx/v8/Brain_Cortex:GTEx/v8/Brain_Frontal_Cortex_BA9:GTEx/v8/Brain_Hippocampus:GTEx/v8/Brain_Hypothalamus:GTEx/v8/Brain_Nucleus_accumbens_basal_ganglia:GTEx/v8/Breast_Mammary_Tissue:GTEx/v8/Colon_Sigmoid:GTEx/v8/Colon_Transverse:GTEx/v8/Esophagus_Gastroesophageal_Junction:GTEx/v8/Esophagus_Mucosa:GTEx/v8/Esophagus_Muscularis:GTEx/v8/Heart_Atrial_Appendage:GTEx/v8/Heart_Left_Ventricle:GTEx/v8/Liver:GTEx/v8/Lung:GTEx/v8/Muscle_Skeletal:GTEx/v8/Nerve_Tibial:GTEx/v8/Pancreas:GTEx/v8/Prostate:GTEx/v8/Minor_Salivary_Gland:GTEx/v8/Cells_Cultured_fibroblasts:GTEx/v8/Skin_Not_Sun_Exposed_Suprapubic:GTEx/v8/Skin_Sun_Exposed_Lower_leg:GTEx/v8/Small_Intestine_Terminal_Ileum:GTEx/v8/Stomach:GTEx/v8/Testis:GTEx/v8/Thyroid	NA	Promoter_anchored_loops:Adult_Cortex:IMR90:Mesenchymal_Stem_Cell:Mesendoderm:Trophoblast-like_Cell:hESC	6.1522e-06	rs2493719	11
ENSG00000122359	311	ANXA11	10	81910645	81965328	-1	protein_coding	Yes	Yes	Yes	3.4582e-06	1.91186	21	12.5	953	1.239e-155	0	EyeGEx:eQTLcatalogue/BLUEPRINT_ge_monocyte:eQTLcatalogue/BLUEPRINT_ge_T-cell:eQTLcatalogue/CEDAR_B-cell_CD19:eQTLcatalogue/CEDAR_neutrophil_CD15:eQTLcatalogue/CEDAR_rectum:eQTLcatalogue/CEDAR_T-cell_CD4:eQTLcatalogue/CEDAR_T-cell_CD8:eQTLcatalogue/Fairfax_2012_B-cell_CD19:eQTLcatalogue/Fairfax_2014_IFN24:eQTLcatalogue/Fairfax_2014_LPS2:eQTLcatalogue/Fairfax_2014_naive:eQTLcatalogue/Kasela_2017_T-cell_CD4:eQTLcatalogue/Kasela_2017_T-cell_CD8:eQTLcatalogue/Lepik_2017_ge_blood:eQTLcatalogue/Naranbhai_2015_neutrophil_CD16:PsychENCODE_eQTLs:eQTLGen_cis_eQTLs:BIOSQTL/BIOS_eQTL_geneLevel:xQTLServer_eQTLs:CMC_SVA_cis:BRAINEAC/WHMT:GTEx/v8/Adipose_Subcutaneous:GTEx/v8/Artery_Tibial:GTEx/v8/Brain_Anterior_cingulate_cortex_BA24:GTEx/v8/Brain_Cerebellar_Hemisphere:GTEx/v8/Brain_Cortex:GTEx/v8/Brain_Spinal_cord_cervical_c-1:GTEx/v8/Colon_Sigmoid:GTEx/v8/Colon_Transverse:GTEx/v8/Esophagus_Gastroesophageal_Junction:GTEx/v8/Esophagus_Mucosa:GTEx/v8/Esophagus_Muscularis:GTEx/v8/Muscle_Skeletal:GTEx/v8/Nerve_Tibial:GTEx/v8/Testis	NA	Promoter_anchored_loops:GM12878:IMR90:Mesenchymal_Stem_Cell:Mesendoderm:Neural_Progenitor_Cell	7.1006e-06	rs2493719	11
ENSG00000151224	4143	MAT1A	10	82031576	82049440	-1	protein_coding	Yes	Yes	Yes	0.75413	1.20951	7	4.951	276	1.99892e-21	2.27084e-53	eQTLcatalogue/TwinsUK_ge_skin:PsychENCODE_eQTLs:GTEx/v8/Esophagus_Mucosa:GTEx/v8/Pancreas:GTEx/v8/Skin_Not_Sun_Exposed_Suprapubic:GTEx/v8/Skin_Sun_Exposed_Lower_leg:GTEx/v8/Testis	NA	Aorta:Left_Ventricle:Liver:Pancreas:GM12878:IMR90:Mesenchymal_Stem_Cell:Mesendoderm:Trophoblast-like_Cell:hESC	5.26965e-06	rs2493719	11
ENSG00000133665	84332	DYDC2	10	82104501	82127829	1	protein_coding	Yes	Yes	Yes	0.0233122	0.648187	23	10.51	544	3.30085e-31	2.36377e-24	eQTLcatalogue/BrainSeq_ge_brain:eQTLcatalogue/HipSci_ge_iPSC:eQTLcatalogue/Schwartzentruber_2018_ge_sensory_neuron:PsychENCODE_eQTLs:CMC_SVA_cis:CMC_NoSVA_cis:GTEx/v8/Adipose_Subcutaneous:GTEx/v8/Brain_Anterior_cingulate_cortex_BA24:GTEx/v8/Brain_Caudate_basal_ganglia:GTEx/v8/Brain_Cortex:GTEx/v8/Brain_Frontal_Cortex_BA9:GTEx/v8/Brain_Nucleus_accumbens_basal_ganglia:GTEx/v8/Brain_Putamen_basal_ganglia:GTEx/v8/Breast_Mammary_Tissue:GTEx/v8/Esophagus_Mucosa:GTEx/v8/Liver:GTEx/v8/Lung:GTEx/v8/Pituitary:GTEx/v8/Skin_Sun_Exposed_Lower_leg	NA	Aorta:Left_Ventricle:Liver:Pancreas:GM12878:IMR90:Mesenchymal_Stem_Cell:Mesendoderm:Trophoblast-like_Cell:hESC	5.26965e-06	rs2493719	11
ENSG00000122378	84293	FAM213A	10	82167585	82192753	1	protein_coding	Yes	Yes	Yes	0.000157315	0.703055	36	10.7	882	2.0879e-303	0	EyeGEx:eQTLcatalogue/BLUEPRINT_ge_monocyte:eQTLcatalogue/BLUEPRINT_ge_T-cell:eQTLcatalogue/CEDAR_monocyte_CD14:eQTLcatalogue/CEDAR_transverse_colon:eQTLcatalogue/Fairfax_2012_B-cell_CD19:eQTLcatalogue/Fairfax_2014_IFN24:eQTLcatalogue/Fairfax_2014_LPS24:eQTLcatalogue/Fairfax_2014_LPS2:eQTLcatalogue/Fairfax_2014_naive:eQTLcatalogue/GEUVADIS_ge_LCL:eQTLcatalogue/Lepik_2017_ge_blood:eQTLcatalogue/TwinsUK_ge_blood:eQTLcatalogue/TwinsUK_ge_fat:eQTLcatalogue/TwinsUK_ge_LCL:eQTLcatalogue/TwinsUK_ge_skin:PsychENCODE_eQTLs:DICE/B_cell_naive:DICE/T_CD8_naive:DICE/T_CD8_naive_activated:DICE/Monocyte_classical:DICE/NK:DICE/T_CD4_TH1:DICE/T_CD4_TH1_17:DICE/T_CD4_TH2:DICE/T_CD4_memory_TREG:DICE/T_CD4_naive_TREG:eQTLGen_cis_eQTLs:BIOSQTL/BIOS_eQTL_geneLevel:CMC_SVA_cis:CMC_NoSVA_cis:GTEx/v8/Adipose_Subcutaneous:GTEx/v8/Whole_Blood:GTEx/v8/Artery_Aorta:GTEx/v8/Breast_Mammary_Tissue:GTEx/v8/Colon_Sigmoid:GTEx/v8/Colon_Transverse:GTEx/v8/Esophagus_Gastroesophageal_Junction:GTEx/v8/Esophagus_Mucosa:GTEx/v8/Esophagus_Muscularis:GTEx/v8/Lung:GTEx/v8/Muscle_Skeletal:GTEx/v8/Nerve_Tibial:GTEx/v8/Cells_Cultured_fibroblasts:GTEx/v8/Skin_Not_Sun_Exposed_Suprapubic:GTEx/v8/Skin_Sun_Exposed_Lower_leg:GTEx/v8/Spleen	NA	Adult_Cortex:Fetal_Cortex:Liver:IMR90:Mesenchymal_Stem_Cell:Mesendoderm:Trophoblast-like_Cell:hESC	5.26965e-06	rs2493719	11
ENSG00000177951	51272	BET1L	11	167784	207428	-1	protein_coding	Yes	Yes	Yes	0.378368	1.58595	35	10.56	58	3.2676e-212	0	EyeGEx:eQTLcatalogue/Alasoo_2018_ge_macrophage_IFNg_Salmonella:eQTLcatalogue/Alasoo_2018_ge_macrophage_Salmonella:eQTLcatalogue/BLUEPRINT_ge_monocyte:eQTLcatalogue/BLUEPRINT_ge_neutrophil:eQTLcatalogue/GENCORD_ge_fibroblast:eQTLcatalogue/GEUVADIS_ge_LCL:eQTLcatalogue/Lepik_2017_ge_blood:eQTLcatalogue/Nedelec_2016_ge_macrophage_Listeria:eQTLcatalogue/Nedelec_2016_ge_macrophage_naive:eQTLcatalogue/Nedelec_2016_ge_macrophage_Salmonella:eQTLcatalogue/Quach_2016_ge_monocyte_IAV:eQTLcatalogue/Quach_2016_ge_monocyte_LPS:eQTLcatalogue/Quach_2016_ge_monocyte_naive:eQTLcatalogue/Quach_2016_ge_monocyte_Pam3CSK4:eQTLcatalogue/Quach_2016_ge_monocyte_R848:eQTLcatalogue/TwinsUK_ge_blood:eQTLcatalogue/TwinsUK_ge_skin:PsychENCODE_eQTLs:DICE/T_CD4_naive_activated:DICE/Monocyte_classical:DICE/NK:DICE/T_CD4_TH1:eQTLGen_cis_eQTLs:BIOSQTL/BIOS_eQTL_geneLevel:CMC_SVA_cis:GTEx/v8/Adipose_Subcutaneous:GTEx/v8/Adipose_Visceral_Omentum:GTEx/v8/Cells_EBV-transformed_lymphocytes:GTEx/v8/Whole_Blood:GTEx/v8/Artery_Aorta:GTEx/v8/Artery_Tibial:GTEx/v8/Brain_Amygdala:GTEx/v8/Brain_Nucleus_accumbens_basal_ganglia:GTEx/v8/Breast_Mammary_Tissue:GTEx/v8/Colon_Sigmoid:GTEx/v8/Colon_Transverse:GTEx/v8/Esophagus_Gastroesophageal_Junction:GTEx/v8/Esophagus_Mucosa:GTEx/v8/Esophagus_Muscularis:GTEx/v8/Heart_Atrial_Appendage:GTEx/v8/Heart_Left_Ventricle:GTEx/v8/Muscle_Skeletal:GTEx/v8/Nerve_Tibial:GTEx/v8/Ovary:GTEx/v8/Pancreas:GTEx/v8/Pituitary:GTEx/v8/Cells_Cultured_fibroblasts:GTEx/v8/Skin_Not_Sun_Exposed_Suprapubic:GTEx/v8/Skin_Sun_Exposed_Lower_leg:GTEx/v8/Stomach:GTEx/v8/Testis:GTEx/v8/Thyroid:GTEx/v8/Uterus	NA	Promoter_anchored_loops:GM12878:IMR90:Mesenchymal_Stem_Cell:Mesendoderm:Trophoblast-like_Cell:hESC	9.23573e-06	rs12222188	12
ENSG00000188076	147199	SCGB1C1	11	193080	194573	1	protein_coding	Yes	Yes	Yes	3.34416e-05	0.362499	19	6.56	49	1.1648e-78	0	eQTLcatalogue/Lepik_2017_ge_blood:eQTLGen_cis_eQTLs:BIOSQTL/BIOS_eQTL_geneLevel:GTEx/v8/Whole_Blood	NA	Promoter_anchored_loops	9.23573e-06	rs12222188	12
ENSG00000177947	113746	ODF3	11	196738	200261	1	protein_coding	Yes	Yes	Yes	0.586975	1.89376	24	10.56	9	2.51992e-06	0.0143468	PsychENCODE_eQTLs:DICE/Monocyte_classical:BIOSQTL/BIOS_eQTL_geneLevel	NA	Promoter_anchored_loops	9.23573e-06	rs12222188	12
ENSG00000177963	60626	RIC8A	11	207511	215113	1	protein_coding	Yes	Yes	Yes	0.000378553	-0.341212	37	10.56	26	7.8907e-161	0	EyeGEx:eQTLcatalogue/BLUEPRINT_ge_monocyte:eQTLcatalogue/BLUEPRINT_ge_neutrophil:eQTLcatalogue/BLUEPRINT_ge_T-cell:eQTLcatalogue/GENCORD_ge_T-cell:eQTLcatalogue/Kasela_2017_T-cell_CD4:eQTLcatalogue/Kasela_2017_T-cell_CD8:eQTLcatalogue/Lepik_2017_ge_blood:eQTLcatalogue/TwinsUK_ge_fat:PsychENCODE_eQTLs:DICE/B_cell_naive:DICE/T_CD4_naive:DICE/T_CD4_naive_activated:DICE/T_CD8_naive:DICE/T_CD8_naive_activated:DICE/Monocyte_classical:DICE/NK:DICE/T_CD4_TFH:DICE/T_CD4_TH1:DICE/T_CD4_TH17:DICE/T_CD4_TH1_17:DICE/T_CD4_TH2:DICE/T_CD4_memory_TREG:DICE/T_CD4_naive_TREG:eQTLGen_cis_eQTLs:BIOSQTL/BIOS_eQTL_geneLevel:xQTLServer_eQTLs:CMC_SVA_cis:CMC_NoSVA_cis:GTEx/v8/Adipose_Subcutaneous:GTEx/v8/Adipose_Visceral_Omentum:GTEx/v8/Adrenal_Gland:GTEx/v8/Whole_Blood:GTEx/v8/Artery_Aorta:GTEx/v8/Artery_Coronary:GTEx/v8/Artery_Tibial:GTEx/v8/Brain_Anterior_cingulate_cortex_BA24:GTEx/v8/Brain_Caudate_basal_ganglia:GTEx/v8/Brain_Cerebellum:GTEx/v8/Brain_Cortex:GTEx/v8/Brain_Frontal_Cortex_BA9:GTEx/v8/Brain_Hippocampus:GTEx/v8/Brain_Putamen_basal_ganglia:GTEx/v8/Breast_Mammary_Tissue:GTEx/v8/Colon_Sigmoid:GTEx/v8/Colon_Transverse:GTEx/v8/Esophagus_Gastroesophageal_Junction:GTEx/v8/Esophagus_Mucosa:GTEx/v8/Esophagus_Muscularis:GTEx/v8/Heart_Atrial_Appendage:GTEx/v8/Heart_Left_Ventricle:GTEx/v8/Lung:GTEx/v8/Muscle_Skeletal:GTEx/v8/Nerve_Tibial:GTEx/v8/Pancreas:GTEx/v8/Pituitary:GTEx/v8/Prostate:GTEx/v8/Cells_Cultured_fibroblasts:GTEx/v8/Skin_Not_Sun_Exposed_Suprapubic:GTEx/v8/Skin_Sun_Exposed_Lower_leg:GTEx/v8/Small_Intestine_Terminal_Ileum:GTEx/v8/Spleen:GTEx/v8/Stomach:GTEx/v8/Testis:GTEx/v8/Thyroid	NA	Promoter_anchored_loops:GM12878:IMR90:Mesenchymal_Stem_Cell:Mesendoderm:Trophoblast-like_Cell:hESC	9.23573e-06	rs12222188	12
ENSG00000142082	23410	SIRT3	11	215458	236931	-1	protein_coding	Yes	Yes	Yes	2.70052e-05	-0.340985	29	11.55	23	3.2682e-95	0	EyeGEx:eQTLcatalogue/BLUEPRINT_ge_T-cell:eQTLcatalogue/BrainSeq_ge_brain:eQTLcatalogue/GEUVADIS_ge_LCL:eQTLcatalogue/HipSci_ge_iPSC:eQTLcatalogue/Lepik_2017_ge_blood:eQTLcatalogue/TwinsUK_ge_fat:eQTLcatalogue/TwinsUK_ge_skin:PsychENCODE_eQTLs:DICE/T_CD4_naive_activated:DICE/Monocyte_classical:eQTLGen_cis_eQTLs:BIOSQTL/BIOS_eQTL_geneLevel:GTEx/v8/Adipose_Subcutaneous:GTEx/v8/Adipose_Visceral_Omentum:GTEx/v8/Whole_Blood:GTEx/v8/Artery_Aorta:GTEx/v8/Artery_Coronary:GTEx/v8/Artery_Tibial:GTEx/v8/Brain_Anterior_cingulate_cortex_BA24:GTEx/v8/Brain_Caudate_basal_ganglia:GTEx/v8/Brain_Cerebellar_Hemisphere:GTEx/v8/Brain_Cerebellum:GTEx/v8/Brain_Cortex:GTEx/v8/Brain_Frontal_Cortex_BA9:GTEx/v8/Brain_Hypothalamus:GTEx/v8/Brain_Nucleus_accumbens_basal_ganglia:GTEx/v8/Brain_Putamen_basal_ganglia:GTEx/v8/Breast_Mammary_Tissue:GTEx/v8/Colon_Sigmoid:GTEx/v8/Colon_Transverse:GTEx/v8/Esophagus_Gastroesophageal_Junction:GTEx/v8/Esophagus_Mucosa:GTEx/v8/Esophagus_Muscularis:GTEx/v8/Heart_Atrial_Appendage:GTEx/v8/Heart_Left_Ventricle:GTEx/v8/Lung:GTEx/v8/Muscle_Skeletal:GTEx/v8/Nerve_Tibial:GTEx/v8/Pancreas:GTEx/v8/Cells_Cultured_fibroblasts:GTEx/v8/Skin_Not_Sun_Exposed_Suprapubic:GTEx/v8/Skin_Sun_Exposed_Lower_leg:GTEx/v8/Spleen:GTEx/v8/Stomach:GTEx/v8/Thyroid	NA	Promoter_anchored_loops:GM12878:IMR90:Mesenchymal_Stem_Cell:Mesendoderm:Trophoblast-like_Cell:hESC	9.23573e-06	rs12222188	12
ENSG00000185627	5719	PSMD13	11	236546	252983	1	protein_coding	Yes	Yes	Yes	0.993513	1.38778	16	14.12	45	0	0	EyeGEx:eQTLcatalogue/BLUEPRINT_ge_monocyte:eQTLcatalogue/BLUEPRINT_ge_neutrophil:eQTLcatalogue/BLUEPRINT_ge_T-cell:eQTLcatalogue/BrainSeq_ge_brain:eQTLcatalogue/GENCORD_ge_T-cell:eQTLcatalogue/Kasela_2017_T-cell_CD4:eQTLcatalogue/Kasela_2017_T-cell_CD8:eQTLcatalogue/Lepik_2017_ge_blood:eQTLcatalogue/TwinsUK_ge_blood:eQTLcatalogue/TwinsUK_ge_fat:eQTLcatalogue/TwinsUK_ge_LCL:eQTLcatalogue/TwinsUK_ge_skin:PsychENCODE_eQTLs:scRNA_eQTLs/T_CD4:scRNA_eQTLs/PBMC:DICE/B_cell_naive:DICE/T_CD4_naive:DICE/T_CD4_naive_activated:DICE/T_CD8_naive:DICE/T_CD8_naive_activated:DICE/Monocyte_classical:DICE/Monocyte_non_classical:DICE/NK:DICE/T_CD4_TFH:DICE/T_CD4_TH1:DICE/T_CD4_TH17:DICE/T_CD4_TH1_17:DICE/T_CD4_TH2:DICE/T_CD4_memory_TREG:DICE/T_CD4_naive_TREG:eQTLGen_cis_eQTLs:BIOSQTL/BIOS_eQTL_geneLevel:xQTLServer_eQTLs:CMC_SVA_cis:CMC_NoSVA_cis:BRAINEAC/HIPP:GTEx/v8/Adipose_Subcutaneous:GTEx/v8/Adipose_Visceral_Omentum:GTEx/v8/Adrenal_Gland:GTEx/v8/Whole_Blood:GTEx/v8/Artery_Aorta:GTEx/v8/Artery_Coronary:GTEx/v8/Artery_Tibial:GTEx/v8/Brain_Amygdala:GTEx/v8/Brain_Anterior_cingulate_cortex_BA24:GTEx/v8/Brain_Caudate_basal_ganglia:GTEx/v8/Brain_Cerebellar_Hemisphere:GTEx/v8/Brain_Cerebellum:GTEx/v8/Brain_Cortex:GTEx/v8/Brain_Frontal_Cortex_BA9:GTEx/v8/Brain_Hippocampus:GTEx/v8/Brain_Hypothalamus:GTEx/v8/Brain_Nucleus_accumbens_basal_ganglia:GTEx/v8/Brain_Putamen_basal_ganglia:GTEx/v8/Brain_Spinal_cord_cervical_c-1:GTEx/v8/Breast_Mammary_Tissue:GTEx/v8/Colon_Sigmoid:GTEx/v8/Colon_Transverse:GTEx/v8/Esophagus_Gastroesophageal_Junction:GTEx/v8/Esophagus_Mucosa:GTEx/v8/Esophagus_Muscularis:GTEx/v8/Heart_Atrial_Appendage:GTEx/v8/Heart_Left_Ventricle:GTEx/v8/Liver:GTEx/v8/Lung:GTEx/v8/Nerve_Tibial:GTEx/v8/Ovary:GTEx/v8/Pancreas:GTEx/v8/Pituitary:GTEx/v8/Prostate:GTEx/v8/Minor_Salivary_Gland:GTEx/v8/Cells_Cultured_fibroblasts:GTEx/v8/Skin_Not_Sun_Exposed_Suprapubic:GTEx/v8/Skin_Sun_Exposed_Lower_leg:GTEx/v8/Spleen:GTEx/v8/Stomach:GTEx/v8/Testis:GTEx/v8/Thyroid	NA	Promoter_anchored_loops:GM12878:IMR90:Mesenchymal_Stem_Cell:Mesendoderm:Trophoblast-like_Cell:hESC	9.23573e-06	rs12222188	12
ENSG00000174885	171389	NLRP6	11	278365	285359	1	protein_coding	Yes	Yes	Yes	NA	-0.192769	3	1.052	21	2.9837e-31	0	eQTLcatalogue/BLUEPRINT_ge_T-cell:eQTLcatalogue/Lepik_2017_ge_blood:DICE/T_CD8_naive_activated:DICE/Monocyte_classical:DICE/T_CD4_TH17:eQTLGen_cis_eQTLs:BIOSQTL/BIOS_eQTL_geneLevel:GTEx/v8/Adipose_Subcutaneous:GTEx/v8/Adipose_Visceral_Omentum:GTEx/v8/Whole_Blood:GTEx/v8/Artery_Aorta:GTEx/v8/Breast_Mammary_Tissue:GTEx/v8/Nerve_Tibial	NA	Promoter_anchored_loops:GM12878:IMR90:Mesenchymal_Stem_Cell:Trophoblast-like_Cell:hESC	9.23573e-06	rs12222188	12
ENSG00000206013	387733	IFITM5	11	298200	299526	-1	protein_coding	Yes	Yes	Yes	0.000115705	NA	1	1.193	4	5.12511e-06	0.00361908	eQTLGen_cis_eQTLs:BIOSQTL/BIOS_eQTL_geneLevel	NA	Promoter_anchored_loops	9.34424e-05	rs12222188	12
ENSG00000185201	10581	IFITM2	11	307631	315272	1	protein_coding	Yes	Yes	Yes	0.299376	2.27367	1	1.193	46	2.88e-14	0	eQTLcatalogue/Fairfax_2014_naive:eQTLcatalogue/HipSci_ge_iPSC:eQTLcatalogue/Kasela_2017_T-cell_CD4:eQTLcatalogue/Kasela_2017_T-cell_CD8:eQTLcatalogue/TwinsUK_ge_LCL:eQTLGen_cis_eQTLs:BIOSQTL/BIOS_eQTL_geneLevel:CMC_SVA_cis:GTEx/v8/Adipose_Subcutaneous:GTEx/v8/Adipose_Visceral_Omentum:GTEx/v8/Artery_Aorta:GTEx/v8/Esophagus_Mucosa:GTEx/v8/Esophagus_Muscularis:GTEx/v8/Lung:GTEx/v8/Nerve_Tibial:GTEx/v8/Cells_Cultured_fibroblasts:GTEx/v8/Skin_Not_Sun_Exposed_Suprapubic:GTEx/v8/Skin_Sun_Exposed_Lower_leg	NA	Promoter_anchored_loops	9.23573e-06	rs12222188	12
ENSG00000142089	10410	IFITM3	11	319669	327537	-1	protein_coding	Yes	Yes	Yes	0.199202	2.72623	1	4.941	50	3.2717e-310	0	EyeGEx:eQTLcatalogue/Alasoo_2018_ge_macrophage_IFNg_Salmonella:eQTLcatalogue/BLUEPRINT_ge_monocyte:eQTLcatalogue/BLUEPRINT_ge_neutrophil:eQTLcatalogue/BLUEPRINT_ge_T-cell:eQTLcatalogue/CEDAR_monocyte_CD14:eQTLcatalogue/CEDAR_neutrophil_CD15:eQTLcatalogue/Fairfax_2014_naive:eQTLcatalogue/HipSci_ge_iPSC:eQTLcatalogue/Kasela_2017_T-cell_CD4:eQTLcatalogue/Kasela_2017_T-cell_CD8:eQTLcatalogue/Lepik_2017_ge_blood:eQTLGen_cis_eQTLs:BIOSQTL/BIOS_eQTL_geneLevel:GTEx/v8/Whole_Blood	NA	Promoter_anchored_loops:GM12878:IMR90:Mesenchymal_Stem_Cell:Mesendoderm:Trophoblast-like_Cell	9.23573e-06	rs12222188	12
ENSG00000184363	11187	PKP3	11	392614	404908	1	protein_coding	Yes	Yes	Yes	0.19435	-0.235047	1	1.234	1	0.000610366	0.0388942	PsychENCODE_eQTLs	NA	Promoter_anchored_loops:IMR90:Mesenchymal_Stem_Cell	9.23573e-06	rs12222188	12
ENSG00000269676	100129528	MUC8	12	133049334	133050726	-1	protein_coding	Yes	Yes	Yes	NA	NA	48	9.437	178	1.8214e-83	0	eQTLGen_cis_eQTLs:BIOSQTL/BIOS_eQTL_geneLevel	NA	EP_links_oneway:Promoter_anchored_loops	2.53238e-06	rs75588192	13
ENSG00000112787	57666	FBRSL1	12	133066137	133161774	1	protein_coding	Yes	Yes	Yes	NA	NA	220	11.51	313	1.0169e-133	0	eQTLcatalogue/BLUEPRINT_ge_monocyte:eQTLcatalogue/BLUEPRINT_ge_T-cell:eQTLcatalogue/CEDAR_B-cell_CD19:eQTLcatalogue/CEDAR_neutrophil_CD15:eQTLcatalogue/CEDAR_platelet:eQTLcatalogue/Fairfax_2012_B-cell_CD19:eQTLcatalogue/Fairfax_2014_IFN24:eQTLcatalogue/Fairfax_2014_LPS2:eQTLcatalogue/Fairfax_2014_naive:eQTLcatalogue/GENCORD_ge_LCL:eQTLcatalogue/GENCORD_ge_T-cell:eQTLcatalogue/GEUVADIS_ge_LCL:eQTLcatalogue/HipSci_ge_iPSC:eQTLcatalogue/Kasela_2017_T-cell_CD4:eQTLcatalogue/Kasela_2017_T-cell_CD8:eQTLcatalogue/Lepik_2017_ge_blood:eQTLcatalogue/Quach_2016_ge_monocyte_LPS:eQTLcatalogue/Quach_2016_ge_monocyte_naive:eQTLcatalogue/TwinsUK_ge_blood:eQTLcatalogue/TwinsUK_ge_LCL:eQTLcatalogue/van_de_Bunt_2015_ge_pancreatic_islet:eQTLGen_cis_eQTLs:BIOSQTL/BIOS_eQTL_geneLevel:CMC_SVA_cis:GTEx/v8/Adipose_Subcutaneous:GTEx/v8/Adipose_Visceral_Omentum:GTEx/v8/Cells_EBV-transformed_lymphocytes:GTEx/v8/Whole_Blood:GTEx/v8/Brain_Cerebellum:GTEx/v8/Breast_Mammary_Tissue:GTEx/v8/Esophagus_Mucosa:GTEx/v8/Heart_Atrial_Appendage:GTEx/v8/Liver:GTEx/v8/Lung:GTEx/v8/Nerve_Tibial:GTEx/v8/Pancreas:GTEx/v8/Cells_Cultured_fibroblasts:GTEx/v8/Spleen	NA	Promoter_anchored_loops:EP_correlation_cell_type_oneway	2.53238e-06	rs75588192	13
ENSG00000187848	22953	P2RX2	12	133195366	133198972	1	protein_coding	Yes	Yes	Yes	9.6942e-12	NA	2	22.7	163	3.12092e-37	0	eQTLcatalogue/BrainSeq_ge_brain:eQTLcatalogue/Schwartzentruber_2018_ge_sensory_neuron:eQTLcatalogue/TwinsUK_ge_skin:PsychENCODE_eQTLs:BIOSQTL/BIOS_eQTL_geneLevel:BRAINEAC/HIPP:GTEx/v8/Adipose_Visceral_Omentum:GTEx/v8/Adrenal_Gland:GTEx/v8/Artery_Coronary:GTEx/v8/Brain_Anterior_cingulate_cortex_BA24:GTEx/v8/Brain_Cortex:GTEx/v8/Brain_Frontal_Cortex_BA9:GTEx/v8/Brain_Hippocampus:GTEx/v8/Colon_Sigmoid:GTEx/v8/Colon_Transverse:GTEx/v8/Esophagus_Muscularis:GTEx/v8/Lung:GTEx/v8/Prostate:GTEx/v8/Skin_Not_Sun_Exposed_Suprapubic:GTEx/v8/Skin_Sun_Exposed_Lower_leg:GTEx/v8/Spleen:GTEx/v8/Stomach:GTEx/v8/Thyroid:GTEx/v8/Vagina	NA	Promoter_anchored_loops:IMR90	3.10217e-05	rs75588192	13
ENSG00000177084	5426	POLE	12	133200348	133263951	-1	protein_coding	Yes	Yes	Yes	1.00661e-14	-0.321627	10	22.7	230	0	0	eQTLcatalogue/BrainSeq_ge_brain:eQTLcatalogue/HipSci_ge_iPSC:eQTLcatalogue/TwinsUK_ge_LCL:eQTLcatalogue/TwinsUK_ge_skin:PsychENCODE_eQTLs:eQTLGen_cis_eQTLs:BIOSQTL/BIOS_eQTL_geneLevel:xQTLServer_eQTLs:CMC_SVA_cis:CMC_NoSVA_cis:BRAINEAC/CRBL:BRAINEAC/FCTX:BRAINEAC/HIPP:BRAINEAC/OCTX:BRAINEAC/TCTX:BRAINEAC/aveALL:GTEx/v8/Adipose_Subcutaneous:GTEx/v8/Adipose_Visceral_Omentum:GTEx/v8/Cells_EBV-transformed_lymphocytes:GTEx/v8/Artery_Aorta:GTEx/v8/Artery_Tibial:GTEx/v8/Brain_Anterior_cingulate_cortex_BA24:GTEx/v8/Brain_Caudate_basal_ganglia:GTEx/v8/Brain_Cerebellar_Hemisphere:GTEx/v8/Brain_Cerebellum:GTEx/v8/Brain_Cortex:GTEx/v8/Brain_Frontal_Cortex_BA9:GTEx/v8/Brain_Hippocampus:GTEx/v8/Brain_Nucleus_accumbens_basal_ganglia:GTEx/v8/Colon_Transverse:GTEx/v8/Heart_Atrial_Appendage:GTEx/v8/Lung:GTEx/v8/Muscle_Skeletal:GTEx/v8/Nerve_Tibial:GTEx/v8/Ovary:GTEx/v8/Pancreas:GTEx/v8/Skin_Not_Sun_Exposed_Suprapubic:GTEx/v8/Skin_Sun_Exposed_Lower_leg:GTEx/v8/Spleen:GTEx/v8/Thyroid	NA	Promoter_anchored_loops:Adult_Cortex:Fetal_Cortex:IMR90:Mesendoderm	2.53238e-06	rs75588192	13
ENSG00000176894	5827	PXMP2	12	133264192	133297276	1	protein_coding	Yes	Yes	Yes	0.0288943	NA	13	6.24	86	2.54246e-14	3.31161e-16	eQTLcatalogue/Fairfax_2014_LPS24:eQTLcatalogue/GENCORD_ge_LCL:eQTLcatalogue/GEUVADIS_ge_LCL:PsychENCODE_eQTLs:BIOSQTL/BIOS_eQTL_geneLevel:xQTLServer_eQTLs:CMC_SVA_cis:CMC_NoSVA_cis:BRAINEAC/FCTX:BRAINEAC/aveALL:GTEx/v8/Cells_EBV-transformed_lymphocytes:GTEx/v8/Artery_Aorta:GTEx/v8/Artery_Tibial:GTEx/v8/Brain_Cerebellum:GTEx/v8/Brain_Cortex:GTEx/v8/Colon_Sigmoid:GTEx/v8/Esophagus_Gastroesophageal_Junction:GTEx/v8/Heart_Atrial_Appendage:GTEx/v8/Heart_Left_Ventricle:GTEx/v8/Nerve_Tibial:GTEx/v8/Cells_Cultured_fibroblasts:GTEx/v8/Skin_Not_Sun_Exposed_Suprapubic:GTEx/v8/Skin_Sun_Exposed_Lower_leg	NA	Promoter_anchored_loops:Adult_Cortex:Fetal_Cortex:IMR90:Mesendoderm	5.34062e-06	rs75588192	13
ENSG00000247077	192111	PGAM5	12	133287405	133299228	1	protein_coding	Yes	Yes	Yes	0.0352167	0.953873	12	6.24	68	1.0881e-37	0	EyeGEx:eQTLcatalogue/Fairfax_2014_IFN24:eQTLcatalogue/Fairfax_2014_naive:eQTLGen_cis_eQTLs:BIOSQTL/BIOS_eQTL_geneLevel:GTEx/v8/Adipose_Subcutaneous:GTEx/v8/Artery_Aorta:GTEx/v8/Artery_Tibial:GTEx/v8/Esophagus_Mucosa:GTEx/v8/Nerve_Tibial:GTEx/v8/Pancreas:GTEx/v8/Cells_Cultured_fibroblasts:GTEx/v8/Skin_Sun_Exposed_Lower_leg:GTEx/v8/Testis	NA	Promoter_anchored_loops:EP_correlation_cell_type_oneway:IMR90:Mesenchymal_Stem_Cell:Mesendoderm:hESC	3.29146e-05	rs75588192	13
ENSG00000176915	23141	ANKLE2	12	133302254	133338474	-1	protein_coding	Yes	Yes	Yes	7.4728e-07	-0.304202	17	8.119	141	1.37531e-59	0	EyeGEx:eQTLcatalogue/Fairfax_2014_LPS24:eQTLcatalogue/Fairfax_2014_naive:eQTLcatalogue/GENCORD_ge_fibroblast:eQTLGen_cis_eQTLs:BIOSQTL/BIOS_eQTL_geneLevel:GTEx/v8/Adipose_Subcutaneous:GTEx/v8/Whole_Blood:GTEx/v8/Artery_Tibial:GTEx/v8/Brain_Cerebellar_Hemisphere:GTEx/v8/Brain_Cerebellum:GTEx/v8/Esophagus_Mucosa:GTEx/v8/Esophagus_Muscularis:GTEx/v8/Nerve_Tibial:GTEx/v8/Pituitary:GTEx/v8/Cells_Cultured_fibroblasts:GTEx/v8/Skin_Sun_Exposed_Lower_leg	NA	Promoter_anchored_loops:IMR90:Mesenchymal_Stem_Cell:Mesendoderm:hESC	1.61782e-05	rs75588192	13
ENSG00000090615	2802	GOLGA3	12	133345495	133405444	-1	protein_coding	Yes	Yes	Yes	0.991564	1.10061	17	8.474	54	5.062e-16	0	EyeGEx:eQTLcatalogue/BLUEPRINT_ge_neutrophil:PsychENCODE_eQTLs:eQTLGen_cis_eQTLs:BIOSQTL/BIOS_eQTL_geneLevel:CMC_SVA_cis:GTEx/v8/Whole_Blood	NA	Promoter_anchored_loops:Adult_Cortex	5.48664e-05	rs75588192	13
ENSG00000072609	55743	CHFR	12	133398773	133532890	-1	protein_coding	Yes	Yes	Yes	0.636713	0.309721	5	8.335	91	2.84737e-30	0	EyeGEx:eQTLGen_cis_eQTLs:BIOSQTL/BIOS_eQTL_geneLevel:GTEx/v8/Whole_Blood:GTEx/v8/Brain_Cerebellar_Hemisphere:GTEx/v8/Brain_Cerebellum:GTEx/v8/Brain_Cortex:GTEx/v8/Esophagus_Muscularis:GTEx/v8/Skin_Not_Sun_Exposed_Suprapubic:GTEx/v8/Skin_Sun_Exposed_Lower_leg:GTEx/v8/Testis	NA	Promoter_anchored_loops:Liver:IMR90:Mesenchymal_Stem_Cell:Mesendoderm:Trophoblast-like_Cell:hESC	2.53238e-06	rs75588192	13
ENSG00000256223	7556	ZNF10	12	133707161	133736051	1	protein_coding	Yes	Yes	Yes	0.000431501	-0.12638	2	1.402	1	5.56392e-05	1.49969e-05	GTEx/v8/Skin_Not_Sun_Exposed_Suprapubic	NA	Promoter_anchored_loops:IMR90:Mesenchymal_Stem_Cell:Mesendoderm:Trophoblast-like_Cell:hESC	7.73575e-05	rs75588192	13
ENSG00000090612	10795	ZNF268	12	133707570	133783698	1	protein_coding	Yes	Yes	Yes	1.61651e-09	3.06943	2	1.402	33	1.69586e-05	4.44301e-36	PsychENCODE_eQTLs:CMC_SVA_cis:BRAINEAC/FCTX:BRAINEAC/aveALL:GTEx/v8/Artery_Aorta:GTEx/v8/Cells_Cultured_fibroblasts	NA	Promoter_anchored_loops:IMR90:Mesenchymal_Stem_Cell:Mesendoderm:Trophoblast-like_Cell:hESC	6.25228e-05	rs75588192	13
ENSG00000140854	10300	KATNB1	16	57769642	57791162	1	protein_coding	Yes	Yes	Yes	0.496734	-0.186715	1	0.877	2	3.97193e-06	0.0249061	EyeGEx:GTEx/v8/Ovary	NA	Adult_Cortex:Fetal_Cortex:IMR90:Mesenchymal_Stem_Cell:Mesendoderm:Trophoblast-like_Cell:hESC	5.53857e-06	rs4784882	14
ENSG00000070729	1258	CNGB1	16	57917503	58005020	-1	protein_coding	Yes	Yes	Yes	6.63009e-25	0.279476	67	15.33	19	3.52766e-05	0.009	EyeGEx:PsychENCODE_eQTLs:CMC_SVA_cis:CMC_NoSVA_cis	NA	IMR90:Mesenchymal_Stem_Cell	3.80975e-05	rs4784882	14
ENSG00000159648	374739	TEPP	16	58010339	58022020	1	protein_coding	Yes	Yes	Yes	6.7957e-05	0.193374	66	16.36	298	1.38057e-130	0	EyeGEx:eQTLcatalogue/BLUEPRINT_ge_T-cell:eQTLcatalogue/Fairfax_2012_B-cell_CD19:eQTLcatalogue/Fairfax_2014_LPS24:eQTLcatalogue/GENCORD_ge_T-cell:eQTLcatalogue/Kasela_2017_T-cell_CD8:eQTLcatalogue/Lepik_2017_ge_blood:eQTLcatalogue/TwinsUK_ge_blood:eQTLcatalogue/TwinsUK_ge_skin:PsychENCODE_eQTLs:DICE/B_cell_naive:DICE/T_CD4_naive:DICE/T_CD4_naive_activated:DICE/T_CD8_naive:DICE/T_CD8_naive_activated:DICE/T_CD4_TFH:DICE/T_CD4_TH1:DICE/T_CD4_TH17:DICE/T_CD4_TH1_17:DICE/T_CD4_TH2:DICE/T_CD4_memory_TREG:DICE/T_CD4_naive_TREG:eQTLGen_cis_eQTLs:BIOSQTL/BIOS_eQTL_geneLevel:GTEx/v8/Adipose_Subcutaneous:GTEx/v8/Adipose_Visceral_Omentum:GTEx/v8/Adrenal_Gland:GTEx/v8/Whole_Blood:GTEx/v8/Artery_Aorta:GTEx/v8/Artery_Coronary:GTEx/v8/Brain_Frontal_Cortex_BA9:GTEx/v8/Breast_Mammary_Tissue:GTEx/v8/Colon_Sigmoid:GTEx/v8/Colon_Transverse:GTEx/v8/Esophagus_Gastroesophageal_Junction:GTEx/v8/Esophagus_Mucosa:GTEx/v8/Esophagus_Muscularis:GTEx/v8/Heart_Atrial_Appendage:GTEx/v8/Heart_Left_Ventricle:GTEx/v8/Lung:GTEx/v8/Nerve_Tibial:GTEx/v8/Ovary:GTEx/v8/Pituitary:GTEx/v8/Prostate:GTEx/v8/Skin_Not_Sun_Exposed_Suprapubic:GTEx/v8/Skin_Sun_Exposed_Lower_leg:GTEx/v8/Small_Intestine_Terminal_Ileum:GTEx/v8/Spleen:GTEx/v8/Stomach:GTEx/v8/Thyroid:GTEx/v8/Uterus:GTEx/v8/Vagina	NA	Fetal_Cortex:IMR90:Mesenchymal_Stem_Cell	5.41692e-06	rs4784882	14
ENSG00000166188	57567	ZNF319	16	58028572	58034357	-1	protein_coding	Yes	Yes	Yes	0.959545	-0.52191	54	16.36	306	3.2717e-310	0	eQTLcatalogue/CEDAR_neutrophil_CD15:eQTLcatalogue/Fairfax_2014_IFN24:eQTLcatalogue/Fairfax_2014_naive:eQTLcatalogue/Lepik_2017_ge_blood:eQTLGen_cis_eQTLs:eQTLGen_trans_eQTLs:BIOSQTL/BIOS_eQTL_geneLevel:GTEx/v8/Whole_Blood:GTEx/v8/Thyroid	NA	IMR90:Mesenchymal_Stem_Cell	5.41692e-06	rs4784882;rs6503533	14:15
ENSG00000103005	79650	USB1	16	58033450	58055522	1	protein_coding	Yes	Yes	Yes	0.122775	-0.65442	61	15.85	270	8.8117e-102	0	EyeGEx:eQTLcatalogue/GEUVADIS_ge_LCL:eQTLGen_cis_eQTLs:eQTLGen_trans_eQTLs:BIOSQTL/BIOS_eQTL_geneLevel:GTEx/v8/Whole_Blood:GTEx/v8/Esophagus_Mucosa:GTEx/v8/Pancreas:GTEx/v8/Thyroid	NA	IMR90:Mesenchymal_Stem_Cell	5.41692e-06	rs4784882;rs6503533	14:15
ENSG00000102996	4324	MMP15	16	58059470	58080805	1	protein_coding	Yes	Yes	Yes	0.651305	-0.667379	45	21.5	257	3.95336e-16	7.87804e-12	eQTLcatalogue/TwinsUK_ge_fat:PsychENCODE_eQTLs:eQTLGen_cis_eQTLs:BIOSQTL/BIOS_eQTL_geneLevel:CMC_SVA_cis:GTEx/v8/Esophagus_Gastroesophageal_Junction:GTEx/v8/Esophagus_Mucosa:GTEx/v8/Esophagus_Muscularis:GTEx/v8/Lung:GTEx/v8/Nerve_Tibial:GTEx/v8/Minor_Salivary_Gland:GTEx/v8/Skin_Not_Sun_Exposed_Suprapubic:GTEx/v8/Testis:GTEx/v8/Thyroid	NA	Promoter_anchored_loops:Adult_Cortex:Fetal_Cortex:Left_Ventricle:IMR90:Mesenchymal_Stem_Cell:Mesendoderm:Trophoblast-like_Cell:hESC	5.41692e-06	rs4784882	14
ENSG00000070761	29105	C16orf80	16	58147496	58163354	-1	protein_coding	Yes	Yes	Yes	0.0244964	0.31732	9	5.845	143	7.9879e-43	0	EyeGEx:eQTLcatalogue/Fairfax_2012_B-cell_CD19:eQTLcatalogue/Fairfax_2014_IFN24:eQTLcatalogue/Fairfax_2014_LPS2:eQTLcatalogue/Fairfax_2014_naive:eQTLcatalogue/Kasela_2017_T-cell_CD8:eQTLcatalogue/Nedelec_2016_ge_macrophage_Salmonella:PsychENCODE_eQTLs:DICE/T_CD4_TH17:DICE/T_CD4_TH1_17:DICE/T_CD4_TH2:DICE/T_CD4_memory_TREG:eQTLGen_cis_eQTLs:GTEx/v8/Skin_Sun_Exposed_Lower_leg	NA	Promoter_anchored_loops:IMR90:Mesenchymal_Stem_Cell:Mesendoderm:hESC	2.99835e-05	rs4784882	14
ENSG00000070770	1459	CSNK2A2	16	58191811	58231824	-1	protein_coding	Yes	Yes	Yes	0.999154	NA	54	12.21	200	6.1371e-35	0	EyeGEx:eQTLcatalogue/CEDAR_T-cell_CD8:eQTLcatalogue/Fairfax_2014_IFN24:eQTLcatalogue/Fairfax_2014_LPS24:eQTLcatalogue/Fairfax_2014_LPS2:eQTLcatalogue/Fairfax_2014_naive:eQTLcatalogue/HipSci_ge_iPSC:eQTLcatalogue/Quach_2016_ge_monocyte_naive:eQTLcatalogue/TwinsUK_ge_LCL:scRNA_eQTLs/PBMC:DICE/T_CD8_naive:eQTLGen_cis_eQTLs:BIOSQTL/BIOS_eQTL_geneLevel:GTEx/v8/Adipose_Subcutaneous:GTEx/v8/Adipose_Visceral_Omentum:GTEx/v8/Artery_Tibial:GTEx/v8/Colon_Transverse:GTEx/v8/Esophagus_Mucosa:GTEx/v8/Lung:GTEx/v8/Cells_Cultured_fibroblasts:GTEx/v8/Skin_Not_Sun_Exposed_Suprapubic:GTEx/v8/Skin_Sun_Exposed_Lower_leg:GTEx/v8/Spleen:GTEx/v8/Thyroid	NA	Adult_Cortex:Fetal_Cortex:Aorta:Liver:GM12878:IMR90:Mesenchymal_Stem_Cell:Mesendoderm:Trophoblast-like_Cell:hESC	5.41692e-06	rs4784882	14
ENSG00000103021	29070	CCDC113	16	58265061	58317740	1	protein_coding	Yes	Yes	Yes	3.9497e-13	1.66475	2	4.143	127	9.7443e-22	7.36246e-24	EyeGEx:eQTLcatalogue/BrainSeq_ge_brain:eQTLcatalogue/HipSci_ge_iPSC:eQTLcatalogue/TwinsUK_ge_fat:eQTLcatalogue/TwinsUK_ge_skin:PsychENCODE_eQTLs:xQTLServer_eQTLs:CMC_SVA_cis:CMC_NoSVA_cis:GTEx/v8/Adipose_Subcutaneous:GTEx/v8/Adipose_Visceral_Omentum:GTEx/v8/Artery_Tibial:GTEx/v8/Brain_Anterior_cingulate_cortex_BA24:GTEx/v8/Brain_Cerebellar_Hemisphere:GTEx/v8/Brain_Cerebellum:GTEx/v8/Brain_Cortex:GTEx/v8/Brain_Frontal_Cortex_BA9:GTEx/v8/Esophagus_Mucosa:GTEx/v8/Esophagus_Muscularis:GTEx/v8/Heart_Atrial_Appendage:GTEx/v8/Muscle_Skeletal:GTEx/v8/Nerve_Tibial:GTEx/v8/Cells_Cultured_fibroblasts:GTEx/v8/Skin_Not_Sun_Exposed_Suprapubic:GTEx/v8/Skin_Sun_Exposed_Lower_leg:GTEx/v8/Testis:GTEx/v8/Thyroid	NA	GM12878:IMR90:Mesenchymal_Stem_Cell:Mesendoderm:Trophoblast-like_Cell:hESC	2.20715e-05	rs4784882	14
ENSG00000103023	221191	PRSS54	16	58313901	58328951	-1	protein_coding	Yes	Yes	Yes	4.49968e-05	0.526429	1	3.507	1	3.16477e-06	0.0158239	eQTLcatalogue/BrainSeq_ge_brain	NA	Adult_Cortex:Aorta:Left_Ventricle:Liver:GM12878:IMR90:Mesenchymal_Stem_Cell:Mesendoderm:Trophoblast-like_Cell:hESC	4.73781e-05	rs4784882	14
ENSG00000181938	64785	GINS3	16	58328984	58440048	1	protein_coding	Yes	Yes	Yes	0.23604	0.283886	2	3.507	1	2.08522e-05	0.00211079	PsychENCODE_eQTLs	NA	Adult_Cortex:Aorta:Left_Ventricle:Liver:GM12878:IMR90:Mesenchymal_Stem_Cell:Mesendoderm:Trophoblast-like_Cell:hESC	4.73781e-05	rs4784882	14
ENSG00000108306	84961	FBXL20	17	37415384	37558776	-1	protein_coding	Yes	Yes	Yes	0.998875	NA	4	11.12	162	1.45e-07	6.77954e-18	EyeGEx:eQTLcatalogue/Fairfax_2014_LPS24:eQTLGen_cis_eQTLs:CMC_SVA_cis:CMC_NoSVA_cis:GTEx/v8/Adipose_Subcutaneous:GTEx/v8/Artery_Aorta:GTEx/v8/Artery_Tibial:GTEx/v8/Colon_Transverse:GTEx/v8/Nerve_Tibial:GTEx/v8/Thyroid	NA	Left_Ventricle:Liver:GM12878:IMR90:Mesenchymal_Stem_Cell:Mesendoderm:hESC	4.54982e-06	rs6503533	15
ENSG00000125686	5469	MED1	17	37560538	37607539	-1	protein_coding	Yes	Yes	Yes	0.999991	-0.214335	1	1.027	170	2.9877e-20	0	eQTLGen_cis_eQTLs	NA	Adult_Cortex:Fetal_Cortex:Left_Ventricle:Liver:GM12878:IMR90:Mesenchymal_Stem_Cell:Mesendoderm:hESC	4.54982e-06	rs6503533	15
ENSG00000167258	51755	CDK12	17	37617764	37721160	1	protein_coding	Yes	Yes	Yes	0.999992	-1.15631	3	17.72	325	4.1698e-52	0	eQTLcatalogue/Fairfax_2014_IFN24:eQTLcatalogue/Fairfax_2014_LPS24:eQTLcatalogue/Fairfax_2014_LPS2:eQTLcatalogue/Fairfax_2014_naive:eQTLGen_cis_eQTLs	NA	Adult_Cortex:Fetal_Cortex:Left_Ventricle:Liver:GM12878:IMR90:Mesenchymal_Stem_Cell:Mesendoderm:hESC	1.59557e-06	rs6503533	15
ENSG00000131771	84152	PPP1R1B	17	37782993	37792879	1	protein_coding	Yes	Yes	Yes	0.0821063	-0.330362	1	12.68	146	3.45581e-40	0	eQTLGen_cis_eQTLs:BIOSQTL/BIOS_eQTL_geneLevel:GTEx/v8/Adipose_Subcutaneous:GTEx/v8/Esophagus_Mucosa:GTEx/v8/Heart_Atrial_Appendage:GTEx/v8/Skin_Not_Sun_Exposed_Suprapubic	NA	Fetal_Cortex	4.54982e-06	rs6503533	15
ENSG00000141744	5409	PNMT	17	37824234	37826728	1	protein_coding	Yes	Yes	Yes	0.00075382	NA	1	5.154	129	7.74729e-11	1.154e-17	eQTLcatalogue/BrainSeq_ge_brain:PsychENCODE_eQTLs:eQTLGen_cis_eQTLs:BIOSQTL/BIOS_eQTL_geneLevel:GTEx/v8/Adipose_Visceral_Omentum:GTEx/v8/Heart_Atrial_Appendage:GTEx/v8/Heart_Left_Ventricle:GTEx/v8/Lung:GTEx/v8/Muscle_Skeletal:GTEx/v8/Nerve_Tibial	NA	Left_Ventricle:Pancreas:IMR90:Mesenchymal_Stem_Cell:Mesendoderm:Trophoblast-like_Cell:hESC	4.40542e-06	rs6503533	15
ENSG00000161395	93210	PGAP3	17	37827375	37853050	-1	protein_coding	Yes	Yes	Yes	0.0909847	-0.304973	2	5.154	502	4.1446e-210	0	EyeGEx:eQTLcatalogue/CEDAR_B-cell_CD19:eQTLcatalogue/CEDAR_ileum:eQTLcatalogue/CEDAR_rectum:eQTLcatalogue/CEDAR_T-cell_CD4:eQTLcatalogue/CEDAR_T-cell_CD8:eQTLcatalogue/CEDAR_transverse_colon:eQTLcatalogue/Fairfax_2014_IFN24:eQTLcatalogue/Fairfax_2014_LPS24:eQTLcatalogue/Fairfax_2014_LPS2:eQTLcatalogue/GENCORD_ge_fibroblast:eQTLcatalogue/HipSci_ge_iPSC:eQTLcatalogue/Lepik_2017_ge_blood:eQTLcatalogue/Quach_2016_ge_monocyte_LPS:eQTLcatalogue/TwinsUK_ge_fat:eQTLcatalogue/TwinsUK_ge_skin:PsychENCODE_eQTLs:eQTLGen_cis_eQTLs:BIOSQTL/BIOS_eQTL_geneLevel:GTEx/v8/Adipose_Subcutaneous:GTEx/v8/Adipose_Visceral_Omentum:GTEx/v8/Adrenal_Gland:GTEx/v8/Artery_Aorta:GTEx/v8/Brain_Caudate_basal_ganglia:GTEx/v8/Brain_Cerebellum:GTEx/v8/Brain_Hypothalamus:GTEx/v8/Brain_Nucleus_accumbens_basal_ganglia:GTEx/v8/Brain_Putamen_basal_ganglia:GTEx/v8/Brain_Spinal_cord_cervical_c-1:GTEx/v8/Breast_Mammary_Tissue:GTEx/v8/Colon_Transverse:GTEx/v8/Esophagus_Gastroesophageal_Junction:GTEx/v8/Esophagus_Mucosa:GTEx/v8/Esophagus_Muscularis:GTEx/v8/Heart_Atrial_Appendage:GTEx/v8/Heart_Left_Ventricle:GTEx/v8/Liver:GTEx/v8/Lung:GTEx/v8/Muscle_Skeletal:GTEx/v8/Nerve_Tibial:GTEx/v8/Pancreas:GTEx/v8/Pituitary:GTEx/v8/Prostate:GTEx/v8/Skin_Not_Sun_Exposed_Suprapubic:GTEx/v8/Skin_Sun_Exposed_Lower_leg:GTEx/v8/Small_Intestine_Terminal_Ileum:GTEx/v8/Spleen:GTEx/v8/Stomach:GTEx/v8/Thyroid	NA	Left_Ventricle:Liver:Pancreas:Spleen:GM12878:IMR90:Mesenchymal_Stem_Cell:Mesendoderm:Trophoblast-like_Cell:hESC	1.59557e-06	rs6503533	15
ENSG00000141736	2064	ERBB2	17	37844167	37886679	1	protein_coding	Yes	Yes	Yes	0.998895	-0.391042	3	7.511	149	2.816e-15	0	PsychENCODE_eQTLs:eQTLGen_cis_eQTLs:GTEx/v8/Esophagus_Mucosa:GTEx/v8/Heart_Atrial_Appendage:GTEx/v8/Nerve_Tibial:GTEx/v8/Cells_Cultured_fibroblasts:GTEx/v8/Skin_Not_Sun_Exposed_Suprapubic:GTEx/v8/Skin_Sun_Exposed_Lower_leg	NA	Adult_Cortex:Fetal_Cortex:Left_Ventricle:Liver:Pancreas:Spleen:GM12878:IMR90:Mesenchymal_Stem_Cell:Mesendoderm:Trophoblast-like_Cell:hESC	2.57948e-06	rs6503533	15
ENSG00000141741	84299	MIEN1	17	37884749	37887040	-1	protein_coding	Yes	Yes	Yes	0.773017	-0.25265	1	7.511	161	2.55043e-10	0	eQTLcatalogue/GENCORD_ge_T-cell:PsychENCODE_eQTLs:eQTLGen_cis_eQTLs:CMC_SVA_cis:GTEx/v8/Skin_Not_Sun_Exposed_Suprapubic	NA	Adult_Cortex:Fetal_Cortex:GM12878:IMR90:Mesenchymal_Stem_Cell:Mesendoderm:Trophoblast-like_Cell:hESC	4.40542e-06	rs6503533	15
ENSG00000141738	2886	GRB7	17	37894180	37903544	1	protein_coding	Yes	Yes	Yes	0.000820006	0.0322768	7	17.89	104	1.77074e-06	0.00615541	eQTLcatalogue/TwinsUK_ge_LCL:GTEx/v8/Cells_Cultured_fibroblasts:GTEx/v8/Thyroid	NA	GM12878:IMR90:Mesenchymal_Stem_Cell:Mesendoderm:Trophoblast-like_Cell:hESC	4.7194e-06	rs6503533	15
ENSG00000161405	22806	IKZF3	17	37921198	38020441	-1	protein_coding	Yes	Yes	Yes	0.994922	-0.206896	46	19.78	513	3.2717e-310	0	eQTLcatalogue/BLUEPRINT_ge_T-cell:eQTLcatalogue/CEDAR_T-cell_CD8:eQTLcatalogue/Fairfax_2012_B-cell_CD19:eQTLcatalogue/Kasela_2017_T-cell_CD4:eQTLcatalogue/Kasela_2017_T-cell_CD8:eQTLcatalogue/Lepik_2017_ge_blood:DICE/T_CD4_naive_TREG:eQTLGen_cis_eQTLs:BIOSQTL/BIOS_eQTL_geneLevel:GTEx/v8/Cells_EBV-transformed_lymphocytes:GTEx/v8/Whole_Blood:GTEx/v8/Spleen	NA	EP_correlation_cell_type_oneway:EP_correlation_organ_oneway:Liver:GM12878:IMR90:Mesenchymal_Stem_Cell:Mesendoderm:Trophoblast-like_Cell:hESC	1.59557e-06	rs6503533	15
ENSG00000186075	124626	ZPBP2	17	38024417	38034149	1	protein_coding	Yes	Yes	Yes	0.000986594	-0.156737	49	18.2	385	5.46204e-24	5.41913e-19	eQTLcatalogue/Fairfax_2012_B-cell_CD19:eQTLcatalogue/GEUVADIS_ge_LCL:eQTLcatalogue/TwinsUK_ge_LCL:DICE/B_cell_naive:BIOSQTL/BIOS_eQTL_geneLevel:GTEx/v8/Spleen:GTEx/v8/Testis	NA	EP_correlation_cell_type_oneway:Liver:GM12878:IMR90:Mesenchymal_Stem_Cell:Mesendoderm:Trophoblast-like_Cell:hESC	1.59557e-06	rs6503533	15
ENSG00000073605	55876	GSDMB	17	38060848	38076107	-1	protein_coding	Yes	Yes	Yes	1.73304e-07	0.288248	63	20.7	589	3.27167e-310	0	EyeGEx:eQTLcatalogue/BLUEPRINT_ge_T-cell:eQTLcatalogue/CEDAR_B-cell_CD19:eQTLcatalogue/CEDAR_ileum:eQTLcatalogue/CEDAR_rectum:eQTLcatalogue/CEDAR_transverse_colon:eQTLcatalogue/Fairfax_2012_B-cell_CD19:eQTLcatalogue/GENCORD_ge_fibroblast:eQTLcatalogue/GENCORD_ge_LCL:eQTLcatalogue/GENCORD_ge_T-cell:eQTLcatalogue/GEUVADIS_ge_LCL:eQTLcatalogue/Kasela_2017_T-cell_CD4:eQTLcatalogue/Kasela_2017_T-cell_CD8:eQTLcatalogue/Lepik_2017_ge_blood:eQTLcatalogue/Quach_2016_ge_monocyte_IAV:eQTLcatalogue/TwinsUK_ge_blood:eQTLcatalogue/TwinsUK_ge_LCL:eQTLcatalogue/TwinsUK_ge_skin:PsychENCODE_eQTLs:DICE/B_cell_naive:DICE/T_CD4_naive:DICE/T_CD4_naive_activated:DICE/T_CD8_naive:DICE/T_CD8_naive_activated:DICE/NK:DICE/T_CD4_TFH:DICE/T_CD4_TH1:DICE/T_CD4_TH17:DICE/T_CD4_TH1_17:DICE/T_CD4_TH2:DICE/T_CD4_memory_TREG:DICE/T_CD4_naive_TREG:eQTLGen_cis_eQTLs:BIOSQTL/BIOS_eQTL_geneLevel:xQTLServer_eQTLs:CMC_SVA_cis:CMC_NoSVA_cis:GTEx/v8/Adipose_Subcutaneous:GTEx/v8/Adipose_Visceral_Omentum:GTEx/v8/Adrenal_Gland:GTEx/v8/Cells_EBV-transformed_lymphocytes:GTEx/v8/Whole_Blood:GTEx/v8/Artery_Tibial:GTEx/v8/Brain_Caudate_basal_ganglia:GTEx/v8/Brain_Cerebellum:GTEx/v8/Brain_Cortex:GTEx/v8/Brain_Nucleus_accumbens_basal_ganglia:GTEx/v8/Breast_Mammary_Tissue:GTEx/v8/Colon_Transverse:GTEx/v8/Esophagus_Mucosa:GTEx/v8/Esophagus_Muscularis:GTEx/v8/Lung:GTEx/v8/Nerve_Tibial:GTEx/v8/Ovary:GTEx/v8/Cells_Cultured_fibroblasts:GTEx/v8/Skin_Not_Sun_Exposed_Suprapubic:GTEx/v8/Skin_Sun_Exposed_Lower_leg:GTEx/v8/Small_Intestine_Terminal_Ileum:GTEx/v8/Spleen:GTEx/v8/Stomach:GTEx/v8/Thyroid	NA	Promoter_anchored_loops:GM12878:IMR90:Mesenchymal_Stem_Cell:Mesendoderm:Trophoblast-like_Cell:hESC	1.59557e-06	rs6503533	15
ENSG00000172057	94103	ORMDL3	17	38077294	38083854	-1	protein_coding	Yes	Yes	Yes	0.721819	-0.557735	50	20.7	589	3.27167e-310	0	EyeGEx:eQTLcatalogue/BLUEPRINT_ge_monocyte:eQTLcatalogue/BLUEPRINT_ge_T-cell:eQTLcatalogue/CEDAR_B-cell_CD19:eQTLcatalogue/CEDAR_T-cell_CD4:eQTLcatalogue/CEDAR_T-cell_CD8:eQTLcatalogue/Fairfax_2012_B-cell_CD19:eQTLcatalogue/GENCORD_ge_fibroblast:eQTLcatalogue/GENCORD_ge_LCL:eQTLcatalogue/GENCORD_ge_T-cell:eQTLcatalogue/GEUVADIS_ge_LCL:eQTLcatalogue/Kasela_2017_T-cell_CD4:eQTLcatalogue/Kasela_2017_T-cell_CD8:eQTLcatalogue/Lepik_2017_ge_blood:eQTLcatalogue/Quach_2016_ge_monocyte_IAV:eQTLcatalogue/Quach_2016_ge_monocyte_naive:eQTLcatalogue/Quach_2016_ge_monocyte_R848:eQTLcatalogue/TwinsUK_ge_blood:eQTLcatalogue/TwinsUK_ge_fat:eQTLcatalogue/TwinsUK_ge_LCL:eQTLcatalogue/TwinsUK_ge_skin:PsychENCODE_eQTLs:scRNA_eQTLs/PBMC:DICE/B_cell_naive:DICE/T_CD4_naive:DICE/T_CD4_naive_activated:DICE/T_CD8_naive:DICE/T_CD8_naive_activated:DICE/NK:DICE/T_CD4_TFH:DICE/T_CD4_TH1:DICE/T_CD4_TH17:DICE/T_CD4_TH1_17:DICE/T_CD4_TH2:DICE/T_CD4_memory_TREG:DICE/T_CD4_naive_TREG:eQTLGen_cis_eQTLs:BIOSQTL/BIOS_eQTL_geneLevel:xQTLServer_eQTLs:CMC_SVA_cis:CMC_NoSVA_cis:BRAINEAC/MEDU:GTEx/v8/Adipose_Subcutaneous:GTEx/v8/Adipose_Visceral_Omentum:GTEx/v8/Adrenal_Gland:GTEx/v8/Cells_EBV-transformed_lymphocytes:GTEx/v8/Whole_Blood:GTEx/v8/Artery_Aorta:GTEx/v8/Artery_Tibial:GTEx/v8/Brain_Cortex:GTEx/v8/Brain_Frontal_Cortex_BA9:GTEx/v8/Breast_Mammary_Tissue:GTEx/v8/Esophagus_Mucosa:GTEx/v8/Esophagus_Muscularis:GTEx/v8/Lung:GTEx/v8/Nerve_Tibial:GTEx/v8/Ovary:GTEx/v8/Cells_Cultured_fibroblasts:GTEx/v8/Skin_Not_Sun_Exposed_Suprapubic:GTEx/v8/Skin_Sun_Exposed_Lower_leg:GTEx/v8/Small_Intestine_Terminal_Ileum:GTEx/v8/Spleen:GTEx/v8/Thyroid	NA	Adult_Cortex:Fetal_Cortex:IMR90:Mesendoderm	1.59557e-06	rs6503533	15
ENSG00000204913	100505591	LRRC3C	17	38097727	38101000	1	protein_coding	Yes	Yes	Yes	NA	0.0631162	44	12.61	66	4.78004e-12	3.21012e-08	PsychENCODE_eQTLs:GTEx/v8/Skin_Sun_Exposed_Lower_leg:GTEx/v8/Testis	NA	Promoter_anchored_loops:IMR90:Mesendoderm	4.41874e-06	rs6503533	15
ENSG00000167914	284110	GSDMA	17	38119226	38134019	1	protein_coding	Yes	Yes	Yes	7.6136e-13	0.516311	126	21.9	588	3.2717e-310	0	eQTLcatalogue/Alasoo_2018_ge_macrophage_IFNg:eQTLcatalogue/Alasoo_2018_ge_macrophage_naive:eQTLcatalogue/Alasoo_2018_ge_macrophage_Salmonella:eQTLcatalogue/BLUEPRINT_ge_T-cell:eQTLcatalogue/CEDAR_T-cell_CD4:eQTLcatalogue/CEDAR_T-cell_CD8:eQTLcatalogue/Fairfax_2014_IFN24:eQTLcatalogue/Fairfax_2014_LPS24:eQTLcatalogue/Fairfax_2014_LPS2:eQTLcatalogue/GENCORD_ge_fibroblast:eQTLcatalogue/GENCORD_ge_T-cell:eQTLcatalogue/Lepik_2017_ge_blood:eQTLcatalogue/Nedelec_2016_ge_macrophage_Listeria:eQTLcatalogue/Nedelec_2016_ge_macrophage_naive:eQTLcatalogue/Nedelec_2016_ge_macrophage_Salmonella:eQTLcatalogue/TwinsUK_ge_blood:eQTLcatalogue/TwinsUK_ge_fat:PsychENCODE_eQTLs:DICE/T_CD4_naive:DICE/T_CD8_naive:DICE/T_CD8_naive_activated:DICE/NK:DICE/T_CD4_TFH:DICE/T_CD4_TH1:DICE/T_CD4_TH17:DICE/T_CD4_TH1_17:DICE/T_CD4_TH2:DICE/T_CD4_memory_TREG:DICE/T_CD4_naive_TREG:eQTLGen_cis_eQTLs:BIOSQTL/BIOS_eQTL_geneLevel:GTEx/v8/Adipose_Subcutaneous:GTEx/v8/Adipose_Visceral_Omentum:GTEx/v8/Adrenal_Gland:GTEx/v8/Whole_Blood:GTEx/v8/Artery_Aorta:GTEx/v8/Artery_Coronary:GTEx/v8/Artery_Tibial:GTEx/v8/Brain_Hippocampus:GTEx/v8/Brain_Hypothalamus:GTEx/v8/Brain_Spinal_cord_cervical_c-1:GTEx/v8/Brain_Substantia_nigra:GTEx/v8/Breast_Mammary_Tissue:GTEx/v8/Colon_Sigmoid:GTEx/v8/Colon_Transverse:GTEx/v8/Esophagus_Gastroesophageal_Junction:GTEx/v8/Esophagus_Mucosa:GTEx/v8/Esophagus_Muscularis:GTEx/v8/Heart_Atrial_Appendage:GTEx/v8/Heart_Left_Ventricle:GTEx/v8/Kidney_Cortex:GTEx/v8/Liver:GTEx/v8/Lung:GTEx/v8/Muscle_Skeletal:GTEx/v8/Nerve_Tibial:GTEx/v8/Ovary:GTEx/v8/Pancreas:GTEx/v8/Prostate:GTEx/v8/Minor_Salivary_Gland:GTEx/v8/Cells_Cultured_fibroblasts:GTEx/v8/Skin_Not_Sun_Exposed_Suprapubic:GTEx/v8/Skin_Sun_Exposed_Lower_leg:GTEx/v8/Small_Intestine_Terminal_Ileum:GTEx/v8/Spleen:GTEx/v8/Stomach:GTEx/v8/Testis:GTEx/v8/Thyroid	NA	Promoter_anchored_loops:Adult_Cortex:Fetal_Cortex:IMR90:Mesendoderm	1.59557e-06	rs6503533	15
ENSG00000108344	5709	PSMD3	17	38137050	38154213	1	protein_coding	Yes	Yes	Yes	0.999288	-0.18395	130	19.59	472	7.4614e-67	0	eQTLcatalogue/Alasoo_2018_ge_macrophage_naive:eQTLcatalogue/BLUEPRINT_ge_monocyte:eQTLcatalogue/Fairfax_2014_LPS24:eQTLcatalogue/Fairfax_2014_naive:eQTLcatalogue/GENCORD_ge_fibroblast:eQTLcatalogue/Lepik_2017_ge_blood:eQTLcatalogue/Nedelec_2016_ge_macrophage_naive:eQTLcatalogue/TwinsUK_ge_LCL:PsychENCODE_eQTLs:eQTLGen_cis_eQTLs:BIOSQTL/BIOS_eQTL_geneLevel:GTEx/v8/Artery_Tibial:GTEx/v8/Brain_Cerebellar_Hemisphere:GTEx/v8/Brain_Cerebellum:GTEx/v8/Colon_Transverse:GTEx/v8/Esophagus_Mucosa:GTEx/v8/Muscle_Skeletal:GTEx/v8/Nerve_Tibial:GTEx/v8/Cells_Cultured_fibroblasts:GTEx/v8/Skin_Not_Sun_Exposed_Suprapubic:GTEx/v8/Spleen:GTEx/v8/Testis:GTEx/v8/Thyroid	NA	Promoter_anchored_loops:Adult_Cortex:Fetal_Cortex:Left_Ventricle:Liver:Right_Ventricle:Spleen:GM12878:IMR90:Mesenchymal_Stem_Cell:Mesendoderm:Trophoblast-like_Cell:hESC	1.59557e-06	rs6503533	15
ENSG00000108342	1440	CSF3	17	38171614	38174066	1	protein_coding	Yes	Yes	Yes	0.480556	0.254419	79	22.4	86	1.333e-10	7.88092e-07	GTEx/v8/Adipose_Subcutaneous:GTEx/v8/Muscle_Skeletal:GTEx/v8/Nerve_Tibial:GTEx/v8/Skin_Sun_Exposed_Lower_leg:GTEx/v8/Spleen:GTEx/v8/Thyroid	NA	EP_correlation_cell_type_oneway:IMR90:Mesenchymal_Stem_Cell	3.19381e-06	rs6503533	15
ENSG00000008838	9862	MED24	17	38175350	38217468	-1	protein_coding	Yes	Yes	Yes	8.98959e-09	1.2872	141	22.4	574	1.22777e-97	0	eQTLcatalogue/BLUEPRINT_ge_T-cell:eQTLcatalogue/BrainSeq_ge_brain:eQTLcatalogue/Fairfax_2014_LPS2:eQTLcatalogue/Fairfax_2014_naive:eQTLcatalogue/GENCORD_ge_fibroblast:eQTLcatalogue/GEUVADIS_ge_LCL:eQTLcatalogue/HipSci_ge_iPSC:eQTLcatalogue/Lepik_2017_ge_blood:eQTLcatalogue/Nedelec_2016_ge_macrophage_Listeria:eQTLcatalogue/Nedelec_2016_ge_macrophage_naive:eQTLcatalogue/Nedelec_2016_ge_macrophage_Salmonella:eQTLcatalogue/Schwartzentruber_2018_ge_sensory_neuron:eQTLcatalogue/TwinsUK_ge_blood:eQTLcatalogue/TwinsUK_ge_fat:eQTLcatalogue/TwinsUK_ge_LCL:eQTLcatalogue/TwinsUK_ge_skin:PsychENCODE_eQTLs:eQTLGen_cis_eQTLs:BIOSQTL/BIOS_eQTL_geneLevel:CMC_SVA_cis:CMC_NoSVA_cis:BRAINEAC/OCTX:GTEx/v8/Adipose_Subcutaneous:GTEx/v8/Adipose_Visceral_Omentum:GTEx/v8/Adrenal_Gland:GTEx/v8/Cells_EBV-transformed_lymphocytes:GTEx/v8/Whole_Blood:GTEx/v8/Artery_Aorta:GTEx/v8/Artery_Coronary:GTEx/v8/Artery_Tibial:GTEx/v8/Brain_Anterior_cingulate_cortex_BA24:GTEx/v8/Brain_Caudate_basal_ganglia:GTEx/v8/Brain_Cerebellar_Hemisphere:GTEx/v8/Brain_Cerebellum:GTEx/v8/Brain_Cortex:GTEx/v8/Brain_Frontal_Cortex_BA9:GTEx/v8/Brain_Hippocampus:GTEx/v8/Brain_Hypothalamus:GTEx/v8/Brain_Nucleus_accumbens_basal_ganglia:GTEx/v8/Breast_Mammary_Tissue:GTEx/v8/Colon_Sigmoid:GTEx/v8/Colon_Transverse:GTEx/v8/Esophagus_Gastroesophageal_Junction:GTEx/v8/Esophagus_Mucosa:GTEx/v8/Esophagus_Muscularis:GTEx/v8/Heart_Atrial_Appendage:GTEx/v8/Heart_Left_Ventricle:GTEx/v8/Liver:GTEx/v8/Lung:GTEx/v8/Muscle_Skeletal:GTEx/v8/Nerve_Tibial:GTEx/v8/Ovary:GTEx/v8/Pancreas:GTEx/v8/Pituitary:GTEx/v8/Prostate:GTEx/v8/Minor_Salivary_Gland:GTEx/v8/Cells_Cultured_fibroblasts:GTEx/v8/Skin_Not_Sun_Exposed_Suprapubic:GTEx/v8/Skin_Sun_Exposed_Lower_leg:GTEx/v8/Small_Intestine_Terminal_Ileum:GTEx/v8/Spleen:GTEx/v8/Stomach:GTEx/v8/Testis:GTEx/v8/Thyroid:GTEx/v8/Uterus:GTEx/v8/Vagina	NA	Promoter_anchored_loops:Adult_Cortex:Fetal_Cortex:Aorta:Dorsolateral_Prefrontal_Cortex:Hippocampus:Left_Ventricle:Liver:Lung:Pancreas:Psoas:Right_Ventricle:Spleen:GM12878:IMR90:Mesenchymal_Stem_Cell:Mesendoderm:Neural_Progenitor_Cell:Trophoblast-like_Cell:hESC	1.59557e-06	rs6503533	15
ENSG00000126351	7067	THRA	17	38214543	38250120	1	protein_coding	Yes	Yes	Yes	0.167007	NA	72	17.28	218	5.2715e-142	0	eQTLcatalogue/BLUEPRINT_ge_monocyte:eQTLcatalogue/BLUEPRINT_ge_T-cell:eQTLcatalogue/Lepik_2017_ge_blood:PsychENCODE_eQTLs:DICE/T_CD8_naive:DICE/T_CD4_TFH:DICE/T_CD4_naive_TREG:eQTLGen_cis_eQTLs:BIOSQTL/BIOS_eQTL_geneLevel:GTEx/v8/Whole_Blood:GTEx/v8/Brain_Anterior_cingulate_cortex_BA24:GTEx/v8/Esophagus_Gastroesophageal_Junction:GTEx/v8/Esophagus_Muscularis	NA	Promoter_anchored_loops:Adult_Cortex:Fetal_Cortex:Aorta:Dorsolateral_Prefrontal_Cortex:Hippocampus:Left_Ventricle:Liver:Lung:Pancreas:Psoas:Right_Ventricle:Spleen:GM12878:IMR90:Mesenchymal_Stem_Cell:Mesendoderm:Neural_Progenitor_Cell:Trophoblast-like_Cell:hESC	1.59557e-06	rs6503533	15
ENSG00000126368	9572	NR1D1	17	38249040	38256978	-1	protein_coding	Yes	Yes	Yes	0.946085	-0.284473	15	17.28	141	3.99643e-45	0	eQTLcatalogue/Lepik_2017_ge_blood:eQTLcatalogue/TwinsUK_ge_blood:eQTLGen_cis_eQTLs:BIOSQTL/BIOS_eQTL_geneLevel:GTEx/v8/Muscle_Skeletal	NA	Promoter_anchored_loops:EP_correlation_cell_type_oneway:Adult_Cortex:Fetal_Cortex:Aorta:Dorsolateral_Prefrontal_Cortex:Hippocampus:Left_Ventricle:Liver:Lung:Pancreas:Psoas:Right_Ventricle:Spleen:GM12878:IMR90:Mesenchymal_Stem_Cell:Mesendoderm:Neural_Progenitor_Cell:Trophoblast-like_Cell:hESC	1.59557e-06	rs6503533	15
ENSG00000188895	339287	MSL1	17	38278551	38293042	1	protein_coding	Yes	Yes	Yes	0.984497	NA	8	16.71	391	6.18208e-67	0	EyeGEx:eQTLcatalogue/BLUEPRINT_ge_monocyte:eQTLcatalogue/BLUEPRINT_ge_T-cell:eQTLcatalogue/TwinsUK_ge_fat:eQTLcatalogue/TwinsUK_ge_LCL:eQTLcatalogue/TwinsUK_ge_skin:PsychENCODE_eQTLs:DICE/T_CD4_naive_TREG:eQTLGen_cis_eQTLs:BIOSQTL/BIOS_eQTL_geneLevel:CMC_SVA_cis:GTEx/v8/Adipose_Subcutaneous:GTEx/v8/Adipose_Visceral_Omentum:GTEx/v8/Adrenal_Gland:GTEx/v8/Whole_Blood:GTEx/v8/Artery_Aorta:GTEx/v8/Artery_Coronary:GTEx/v8/Artery_Tibial:GTEx/v8/Brain_Amygdala:GTEx/v8/Brain_Anterior_cingulate_cortex_BA24:GTEx/v8/Brain_Caudate_basal_ganglia:GTEx/v8/Brain_Cerebellar_Hemisphere:GTEx/v8/Brain_Cerebellum:GTEx/v8/Brain_Cortex:GTEx/v8/Brain_Frontal_Cortex_BA9:GTEx/v8/Brain_Hippocampus:GTEx/v8/Brain_Hypothalamus:GTEx/v8/Brain_Nucleus_accumbens_basal_ganglia:GTEx/v8/Brain_Putamen_basal_ganglia:GTEx/v8/Brain_Spinal_cord_cervical_c-1:GTEx/v8/Breast_Mammary_Tissue:GTEx/v8/Colon_Sigmoid:GTEx/v8/Colon_Transverse:GTEx/v8/Esophagus_Gastroesophageal_Junction:GTEx/v8/Esophagus_Mucosa:GTEx/v8/Esophagus_Muscularis:GTEx/v8/Heart_Atrial_Appendage:GTEx/v8/Heart_Left_Ventricle:GTEx/v8/Liver:GTEx/v8/Lung:GTEx/v8/Muscle_Skeletal:GTEx/v8/Nerve_Tibial:GTEx/v8/Pancreas:GTEx/v8/Pituitary:GTEx/v8/Prostate:GTEx/v8/Minor_Salivary_Gland:GTEx/v8/Cells_Cultured_fibroblasts:GTEx/v8/Skin_Not_Sun_Exposed_Suprapubic:GTEx/v8/Skin_Sun_Exposed_Lower_leg:GTEx/v8/Small_Intestine_Terminal_Ileum:GTEx/v8/Spleen:GTEx/v8/Stomach:GTEx/v8/Testis:GTEx/v8/Thyroid	NA	Promoter_anchored_loops:Aorta:Dorsolateral_Prefrontal_Cortex:Hippocampus:Left_Ventricle:Liver:Lung:Pancreas:Psoas:Right_Ventricle:Spleen:GM12878:IMR90:Mesenchymal_Stem_Cell:Mesendoderm:Neural_Progenitor_Cell:Trophoblast-like_Cell:hESC	1.59557e-06	rs6503533	15
ENSG00000108349	22794	CASC3	17	38296571	38328436	1	protein_coding	Yes	Yes	Yes	0.913675	-0.751378	5	10.89	258	2.5963e-56	0	PsychENCODE_eQTLs:DICE/B_cell_naive:DICE/T_CD8_naive:eQTLGen_cis_eQTLs:BIOSQTL/BIOS_eQTL_geneLevel:CMC_SVA_cis:CMC_NoSVA_cis:GTEx/v8/Adipose_Subcutaneous:GTEx/v8/Adipose_Visceral_Omentum:GTEx/v8/Whole_Blood:GTEx/v8/Brain_Anterior_cingulate_cortex_BA24:GTEx/v8/Breast_Mammary_Tissue:GTEx/v8/Esophagus_Mucosa:GTEx/v8/Lung:GTEx/v8/Muscle_Skeletal:GTEx/v8/Nerve_Tibial:GTEx/v8/Cells_Cultured_fibroblasts:GTEx/v8/Skin_Sun_Exposed_Lower_leg:GTEx/v8/Thyroid	NA	Promoter_anchored_loops:EP_correlation_cell_type_oneway:IMR90:Mesenchymal_Stem_Cell:hESC	1.59557e-06	rs6503533	15
ENSG00000108352	51195	RAPGEFL1	17	38333263	38351908	1	protein_coding	Yes	Yes	Yes	0.874146	-0.201649	13	13.14	121	1.09156e-53	0	eQTLcatalogue/GENCORD_ge_LCL:eQTLcatalogue/GEUVADIS_ge_LCL:eQTLcatalogue/TwinsUK_ge_LCL:PsychENCODE_eQTLs:eQTLGen_cis_eQTLs:BIOSQTL/BIOS_eQTL_geneLevel:CMC_SVA_cis:GTEx/v8/Adipose_Subcutaneous:GTEx/v8/Adipose_Visceral_Omentum:GTEx/v8/Cells_EBV-transformed_lymphocytes:GTEx/v8/Artery_Tibial:GTEx/v8/Brain_Cortex:GTEx/v8/Brain_Frontal_Cortex_BA9:GTEx/v8/Brain_Putamen_basal_ganglia:GTEx/v8/Thyroid	NA	Adult_Cortex:Fetal_Cortex:Hippocampus:Left_Ventricle:Liver:Lung:Pancreas:Right_Ventricle:Spleen:GM12878:IMR90:Mesenchymal_Stem_Cell:Mesendoderm:Trophoblast-like_Cell:hESC	1.59557e-06	rs6503533	15
ENSG00000171475	147179	WIPF2	17	38375556	38440388	1	protein_coding	Yes	Yes	Yes	0.36673	-2.77581	2	13.56	6	5.49353e-06	0.00222073	BIOSQTL/BIOS_eQTL_geneLevel:GTEx/v8/Adrenal_Gland	NA	Liver:GM12878:IMR90:Mesenchymal_Stem_Cell:Mesendoderm:Trophoblast-like_Cell:hESC	4.7194e-06	rs6503533	15
ENSG00000131759	5914	RARA	17	38465444	38513094	1	protein_coding	Yes	Yes	Yes	0.934197	-0.594815	3	16.33	12	3.36749e-09	6.01395e-06	BIOSQTL/BIOS_eQTL_geneLevel	NA	Promoter_anchored_loops:Adult_Cortex:Fetal_Cortex:Aorta:Bladder:Dorsolateral_Prefrontal_Cortex:Hippocampus:Left_Ventricle:Liver:Lung:Pancreas:Right_Ventricle:Spleen:GM12878:IMR90:Mesenchymal_Stem_Cell:Mesendoderm:Trophoblast-like_Cell:hESC	1.59557e-06	rs6503533	15
ENSG00000266208	NA	NA	17	38516907	38520945	1	protein_coding	Yes	Yes	Yes	NA	NA	2	7.625	10	4.44518e-06	1.38646e-10	GTEx/v8/Esophagus_Muscularis:GTEx/v8/Skin_Sun_Exposed_Lower_leg	NA	Promoter_anchored_loops	1.21901e-05	rs6503533	15
ENSG00000131747	7153	TOP2A	17	38544768	38574202	-1	protein_coding	Yes	Yes	Yes	0.996224	-0.398755	3	10.58	9	7.48717e-05	0.0377358	GTEx/v8/Adipose_Visceral_Omentum	NA	Adult_Cortex:Fetal_Cortex:Left_Ventricle:Liver:GM12878:IMR90:Mesenchymal_Stem_Cell:Mesendoderm:Neural_Progenitor_Cell:Trophoblast-like_Cell:hESC	4.7194e-06	rs6503533	15
ENSG00000141753	3487	IGFBP4	17	38599702	38613983	1	protein_coding	Yes	Yes	Yes	0.236669	-0.889156	1	1.572	66	6.8731e-11	0	eQTLGen_cis_eQTLs:GTEx/v8/Adrenal_Gland	NA	Adult_Cortex:Fetal_Cortex:Left_Ventricle:Liver:GM12878:IMR90:Mesenchymal_Stem_Cell:Mesendoderm:Neural_Progenitor_Cell:Trophoblast-like_Cell:hESC	4.7194e-06	rs6503533	15
ENSG00000131746	84951	TNS4	17	38632080	38657849	-1	protein_coding	Yes	Yes	Yes	0.000130733	-0.00160549	1	4.601	1	8.1277e-05	0.0237587	GTEx/v8/Artery_Aorta	NA	Adult_Cortex:Left_Ventricle:Liver:GM12878:IMR90:Mesenchymal_Stem_Cell:Mesendoderm:Trophoblast-like_Cell:hESC	4.7194e-06	rs6503533	15
ENSG00000184922	752	FMNL1	17	43298811	43324687	1	protein_coding	Yes	Yes	Yes	0.999687	NA	5	11.71	2891	1.02394e-24	7.89257e-19	eQTLcatalogue/GENCORD_ge_LCL:eQTLGen_cis_eQTLs:BRAINEAC/CRBL:GTEx/v8/Artery_Aorta:GTEx/v8/Brain_Cerebellar_Hemisphere:GTEx/v8/Brain_Cerebellum:GTEx/v8/Thyroid	NA	EP_links_oneway:Promoter_anchored_loops:EP_correlation_cell_type_oneway:Adult_Cortex:Fetal_Cortex:GM12878:IMR90:Mesenchymal_Stem_Cell	5.42105e-06	rs9899833	16
ENSG00000184361	124783	SPATA32	17	43331760	43339479	-1	protein_coding	Yes	Yes	Yes	2.95265e-05	-0.414756	2	1.901	258	1.01526e-101	0	eQTLcatalogue/BLUEPRINT_ge_neutrophil:eQTLcatalogue/GEUVADIS_ge_LCL:DICE/T_CD4_TH2:DICE/T_CD4_naive_TREG:eQTLGen_cis_eQTLs:BIOSQTL/BIOS_eQTL_geneLevel:GTEx/v8/Whole_Blood:GTEx/v8/Lung:GTEx/v8/Skin_Sun_Exposed_Lower_leg:GTEx/v8/Spleen:GTEx/v8/Thyroid	NA	Promoter_anchored_loops:Adult_Cortex:Fetal_Cortex:Left_Ventricle:Liver:Spleen:GM12878:IMR90:Mesenchymal_Stem_Cell:Mesendoderm:Trophoblast-like_Cell:hESC	6.00241e-06	rs9899833	16
ENSG00000159314	201176	ARHGAP27	17	43471275	43511787	-1	protein_coding	Yes	Yes	Yes	0.00125584	-0.761628	139	18.95	4260	3.2717e-310	0	EyeGEx:eQTLcatalogue/Alasoo_2018_ge_macrophage_IFNg_Salmonella:eQTLcatalogue/CEDAR_ileum:eQTLcatalogue/CEDAR_monocyte_CD14:eQTLcatalogue/CEDAR_neutrophil_CD15:eQTLcatalogue/CEDAR_rectum:eQTLcatalogue/CEDAR_transverse_colon:eQTLcatalogue/Fairfax_2014_IFN24:eQTLcatalogue/Fairfax_2014_LPS24:eQTLcatalogue/Fairfax_2014_LPS2:eQTLcatalogue/Fairfax_2014_naive:eQTLcatalogue/GENCORD_ge_fibroblast:eQTLcatalogue/GENCORD_ge_LCL:eQTLcatalogue/GEUVADIS_ge_LCL:eQTLcatalogue/HipSci_ge_iPSC:eQTLcatalogue/Naranbhai_2015_neutrophil_CD16:eQTLcatalogue/Quach_2016_ge_monocyte_IAV:eQTLcatalogue/Quach_2016_ge_monocyte_naive:eQTLcatalogue/Quach_2016_ge_monocyte_Pam3CSK4:eQTLcatalogue/TwinsUK_ge_LCL:eQTLcatalogue/TwinsUK_ge_skin:eQTLGen_cis_eQTLs:BIOSQTL/BIOS_eQTL_geneLevel:CMC_SVA_cis:CMC_NoSVA_cis:GTEx/v8/Adipose_Visceral_Omentum:GTEx/v8/Cells_EBV-transformed_lymphocytes:GTEx/v8/Artery_Aorta:GTEx/v8/Artery_Tibial:GTEx/v8/Brain_Anterior_cingulate_cortex_BA24:GTEx/v8/Brain_Caudate_basal_ganglia:GTEx/v8/Brain_Cerebellar_Hemisphere:GTEx/v8/Brain_Cerebellum:GTEx/v8/Brain_Cortex:GTEx/v8/Brain_Nucleus_accumbens_basal_ganglia:GTEx/v8/Brain_Putamen_basal_ganglia:GTEx/v8/Esophagus_Mucosa:GTEx/v8/Heart_Atrial_Appendage:GTEx/v8/Heart_Left_Ventricle:GTEx/v8/Pancreas:GTEx/v8/Cells_Cultured_fibroblasts:GTEx/v8/Skin_Not_Sun_Exposed_Suprapubic:GTEx/v8/Skin_Sun_Exposed_Lower_leg:GTEx/v8/Stomach:GTEx/v8/Testis:GTEx/v8/Thyroid	NA	Promoter_anchored_loops	4.90289e-06	rs9899833	16
ENSG00000225190	9842	PLEKHM1	17	43513266	43568115	-1	protein_coding	Yes	Yes	Yes	0.840543	-0.663068	171	18.95	4220	2.9238e-83	0	EyeGEx:eQTLcatalogue/Alasoo_2018_ge_macrophage_IFNg_Salmonella:eQTLcatalogue/Alasoo_2018_ge_macrophage_IFNg:eQTLcatalogue/Alasoo_2018_ge_macrophage_naive:eQTLcatalogue/BLUEPRINT_ge_monocyte:eQTLcatalogue/Fairfax_2014_IFN24:eQTLcatalogue/Fairfax_2014_LPS24:eQTLcatalogue/GENCORD_ge_LCL:eQTLcatalogue/HipSci_ge_iPSC:eQTLcatalogue/Kasela_2017_T-cell_CD8:eQTLcatalogue/Lepik_2017_ge_blood:eQTLcatalogue/Nedelec_2016_ge_macrophage_Listeria:eQTLcatalogue/Quach_2016_ge_monocyte_LPS:eQTLcatalogue/TwinsUK_ge_fat:eQTLcatalogue/TwinsUK_ge_LCL:PsychENCODE_eQTLs:eQTLGen_cis_eQTLs:BIOSQTL/BIOS_eQTL_geneLevel:CMC_SVA_cis:BRAINEAC/CRBL:BRAINEAC/HIPP:BRAINEAC/PUTM:BRAINEAC/TCTX:GTEx/v8/Adipose_Subcutaneous:GTEx/v8/Adipose_Visceral_Omentum:GTEx/v8/Adrenal_Gland:GTEx/v8/Whole_Blood:GTEx/v8/Artery_Aorta:GTEx/v8/Artery_Tibial:GTEx/v8/Brain_Amygdala:GTEx/v8/Brain_Anterior_cingulate_cortex_BA24:GTEx/v8/Brain_Caudate_basal_ganglia:GTEx/v8/Brain_Cerebellar_Hemisphere:GTEx/v8/Brain_Cerebellum:GTEx/v8/Brain_Cortex:GTEx/v8/Brain_Frontal_Cortex_BA9:GTEx/v8/Brain_Hypothalamus:GTEx/v8/Brain_Nucleus_accumbens_basal_ganglia:GTEx/v8/Brain_Putamen_basal_ganglia:GTEx/v8/Breast_Mammary_Tissue:GTEx/v8/Colon_Sigmoid:GTEx/v8/Colon_Transverse:GTEx/v8/Esophagus_Mucosa:GTEx/v8/Esophagus_Muscularis:GTEx/v8/Heart_Left_Ventricle:GTEx/v8/Lung:GTEx/v8/Muscle_Skeletal:GTEx/v8/Nerve_Tibial:GTEx/v8/Cells_Cultured_fibroblasts:GTEx/v8/Skin_Not_Sun_Exposed_Suprapubic:GTEx/v8/Skin_Sun_Exposed_Lower_leg:GTEx/v8/Spleen:GTEx/v8/Testis:GTEx/v8/Thyroid	NA	Promoter_anchored_loops	4.90289e-06	rs9899833	16
ENSG00000120088	1394	CRHR1	17	43699267	43913194	1	protein_coding	Yes	Yes	Yes	0.792134	2.03809	1013	19.39	4192	6.96163e-170	0	EyeGEx:PsychENCODE_eQTLs:BIOSQTL/BIOS_eQTL_geneLevel:CMC_SVA_cis:CMC_NoSVA_cis:BRAINEAC/CRBL:BRAINEAC/FCTX:BRAINEAC/HIPP:BRAINEAC/MEDU:BRAINEAC/TCTX:BRAINEAC/WHMT:BRAINEAC/aveALL:GTEx/v8/Adipose_Subcutaneous:GTEx/v8/Adipose_Visceral_Omentum:GTEx/v8/Brain_Caudate_basal_ganglia:GTEx/v8/Brain_Cortex:GTEx/v8/Brain_Hippocampus:GTEx/v8/Brain_Nucleus_accumbens_basal_ganglia:GTEx/v8/Brain_Putamen_basal_ganglia:GTEx/v8/Breast_Mammary_Tissue:GTEx/v8/Colon_Sigmoid:GTEx/v8/Esophagus_Gastroesophageal_Junction:GTEx/v8/Esophagus_Muscularis:GTEx/v8/Muscle_Skeletal:GTEx/v8/Nerve_Tibial:GTEx/v8/Skin_Not_Sun_Exposed_Suprapubic:GTEx/v8/Thyroid	NA	Promoter_anchored_loops:IMR90:Mesenchymal_Stem_Cell:Mesendoderm:hESC	4.90289e-06	rs9899833	16
ENSG00000185294	162540	SPPL2C	17	43922256	43924438	1	protein_coding	Yes	Yes	Yes	2.29525e-05	0.187395	133	23.5	3634	6.65162e-25	5.44181e-19	PsychENCODE_eQTLs:BRAINEAC/CRBL:GTEx/v8/Brain_Cerebellar_Hemisphere:GTEx/v8/Brain_Cerebellum:GTEx/v8/Brain_Cortex:GTEx/v8/Brain_Frontal_Cortex_BA9:GTEx/v8/Testis	NA	Promoter_anchored_loops:EP_correlation_organ_oneway:Aorta:Left_Ventricle:Liver:IMR90:Mesenchymal_Stem_Cell:Mesendoderm:Neural_Progenitor_Cell:Trophoblast-like_Cell:hESC	4.90289e-06	rs9899833	16
ENSG00000186868	4137	MAPT	17	43971748	44105700	1	protein_coding	Yes	Yes	Yes	4.68265e-05	2.01024	894	26.8	3951	0	0	eQTLcatalogue/TwinsUK_ge_fat:eQTLcatalogue/TwinsUK_ge_skin:PsychENCODE_eQTLs:DICE/T_CD8_naive:eQTLGen_cis_eQTLs:xQTLServer_eQTLs:CMC_SVA_cis:CMC_NoSVA_cis:BRAINEAC/CRBL:BRAINEAC/MEDU:BRAINEAC/TCTX:BRAINEAC/THAL:BRAINEAC/WHMT:GTEx/v8/Adipose_Subcutaneous:GTEx/v8/Adipose_Visceral_Omentum:GTEx/v8/Artery_Aorta:GTEx/v8/Artery_Tibial:GTEx/v8/Brain_Caudate_basal_ganglia:GTEx/v8/Brain_Cerebellar_Hemisphere:GTEx/v8/Brain_Cerebellum:GTEx/v8/Colon_Sigmoid:GTEx/v8/Colon_Transverse:GTEx/v8/Esophagus_Gastroesophageal_Junction:GTEx/v8/Esophagus_Mucosa:GTEx/v8/Esophagus_Muscularis:GTEx/v8/Heart_Atrial_Appendage:GTEx/v8/Heart_Left_Ventricle:GTEx/v8/Lung:GTEx/v8/Muscle_Skeletal:GTEx/v8/Nerve_Tibial:GTEx/v8/Pancreas:GTEx/v8/Pituitary:GTEx/v8/Prostate:GTEx/v8/Cells_Cultured_fibroblasts:GTEx/v8/Skin_Not_Sun_Exposed_Suprapubic:GTEx/v8/Skin_Sun_Exposed_Lower_leg:GTEx/v8/Spleen:GTEx/v8/Stomach:GTEx/v8/Testis:GTEx/v8/Thyroid:GTEx/v8/Vagina	NA	Promoter_anchored_loops:EP_correlation_cell_type_oneway:Adult_Cortex:Fetal_Cortex:IMR90:Mesenchymal_Stem_Cell:Mesendoderm:hESC	4.90289e-06	rs9899833	16
ENSG00000256762	246744	STH	17	44076616	44077060	1	protein_coding	Yes	Yes	Yes	0.00444467	0.274193	111	19.15	3235	3.65145e-07	5.29315e-05	PsychENCODE_eQTLs:BRAINEAC/FCTX:BRAINEAC/TCTX:BRAINEAC/aveALL	NA	Promoter_anchored_loops:Adult_Cortex:Aorta:Left_Ventricle:Liver:GM12878:IMR90:Mesenchymal_Stem_Cell:Mesendoderm:Trophoblast-like_Cell:hESC	4.90289e-06	rs9899833	16
ENSG00000120071	284058	KANSL1	17	44107282	44302733	-1	protein_coding	Yes	Yes	Yes	0.999734	0.0589452	1203	26.4	4448	3.27167e-310	0	EyeGEx:eQTLcatalogue/BLUEPRINT_ge_monocyte:eQTLcatalogue/BLUEPRINT_ge_neutrophil:eQTLcatalogue/BLUEPRINT_ge_T-cell:eQTLcatalogue/BrainSeq_ge_brain:eQTLcatalogue/Fairfax_2014_IFN24:eQTLcatalogue/Fairfax_2014_LPS24:eQTLcatalogue/Fairfax_2014_LPS2:eQTLcatalogue/Fairfax_2014_naive:eQTLcatalogue/GENCORD_ge_fibroblast:eQTLcatalogue/GENCORD_ge_LCL:eQTLcatalogue/GENCORD_ge_T-cell:eQTLcatalogue/GEUVADIS_ge_LCL:eQTLcatalogue/HipSci_ge_iPSC:eQTLcatalogue/Lepik_2017_ge_blood:eQTLcatalogue/Quach_2016_ge_monocyte_IAV:eQTLcatalogue/TwinsUK_ge_blood:eQTLcatalogue/TwinsUK_ge_fat:eQTLcatalogue/TwinsUK_ge_LCL:eQTLcatalogue/TwinsUK_ge_skin:PsychENCODE_eQTLs:DICE/B_cell_naive:DICE/T_CD4_naive_activated:DICE/T_CD8_naive:DICE/T_CD8_naive_activated:DICE/Monocyte_classical:DICE/NK:DICE/T_CD4_TFH:DICE/T_CD4_TH17:DICE/T_CD4_TH1_17:DICE/T_CD4_TH2:DICE/T_CD4_memory_TREG:DICE/T_CD4_naive_TREG:eQTLGen_cis_eQTLs:BIOSQTL/BIOS_eQTL_geneLevel:xQTLServer_eQTLs:CMC_SVA_cis:CMC_NoSVA_cis:BRAINEAC/CRBL:BRAINEAC/FCTX:BRAINEAC/HIPP:BRAINEAC/MEDU:BRAINEAC/OCTX:BRAINEAC/PUTM:BRAINEAC/SNIG:BRAINEAC/TCTX:BRAINEAC/THAL:BRAINEAC/WHMT:BRAINEAC/aveALL:GTEx/v8/Adipose_Subcutaneous:GTEx/v8/Adipose_Visceral_Omentum:GTEx/v8/Adrenal_Gland:GTEx/v8/Cells_EBV-transformed_lymphocytes:GTEx/v8/Whole_Blood:GTEx/v8/Artery_Aorta:GTEx/v8/Artery_Coronary:GTEx/v8/Artery_Tibial:GTEx/v8/Brain_Amygdala:GTEx/v8/Brain_Anterior_cingulate_cortex_BA24:GTEx/v8/Brain_Caudate_basal_ganglia:GTEx/v8/Brain_Cerebellar_Hemisphere:GTEx/v8/Brain_Cerebellum:GTEx/v8/Brain_Cortex:GTEx/v8/Brain_Frontal_Cortex_BA9:GTEx/v8/Brain_Hippocampus:GTEx/v8/Brain_Hypothalamus:GTEx/v8/Brain_Nucleus_accumbens_basal_ganglia:GTEx/v8/Brain_Putamen_basal_ganglia:GTEx/v8/Brain_Spinal_cord_cervical_c-1:GTEx/v8/Brain_Substantia_nigra:GTEx/v8/Breast_Mammary_Tissue:GTEx/v8/Colon_Sigmoid:GTEx/v8/Colon_Transverse:GTEx/v8/Esophagus_Gastroesophageal_Junction:GTEx/v8/Esophagus_Mucosa:GTEx/v8/Esophagus_Muscularis:GTEx/v8/Heart_Atrial_Appendage:GTEx/v8/Heart_Left_Ventricle:GTEx/v8/Liver:GTEx/v8/Lung:GTEx/v8/Muscle_Skeletal:GTEx/v8/Nerve_Tibial:GTEx/v8/Ovary:GTEx/v8/Pancreas:GTEx/v8/Pituitary:GTEx/v8/Prostate:GTEx/v8/Minor_Salivary_Gland:GTEx/v8/Cells_Cultured_fibroblasts:GTEx/v8/Skin_Not_Sun_Exposed_Suprapubic:GTEx/v8/Skin_Sun_Exposed_Lower_leg:GTEx/v8/Small_Intestine_Terminal_Ileum:GTEx/v8/Spleen:GTEx/v8/Stomach:GTEx/v8/Testis:GTEx/v8/Thyroid:GTEx/v8/Uterus:GTEx/v8/Vagina	NA	Promoter_anchored_loops:GM12878:Mesenchymal_Stem_Cell	4.90289e-06	rs9899833	16
ENSG00000228696	100506084	ARL17B	17	44352150	44439130	-1	protein_coding	Yes	Yes	Yes	NA	-0.428243	322	16.76	4410	0	0	EyeGEx:eQTLcatalogue/BLUEPRINT_ge_monocyte:eQTLcatalogue/BLUEPRINT_ge_neutrophil:eQTLcatalogue/BLUEPRINT_ge_T-cell:eQTLcatalogue/BrainSeq_ge_brain:eQTLcatalogue/CEDAR_B-cell_CD19:eQTLcatalogue/CEDAR_ileum:eQTLcatalogue/CEDAR_neutrophil_CD15:eQTLcatalogue/CEDAR_rectum:eQTLcatalogue/CEDAR_T-cell_CD4:eQTLcatalogue/CEDAR_T-cell_CD8:eQTLcatalogue/CEDAR_transverse_colon:eQTLcatalogue/Fairfax_2012_B-cell_CD19:eQTLcatalogue/Fairfax_2014_LPS24:eQTLcatalogue/Fairfax_2014_naive:eQTLcatalogue/GENCORD_ge_LCL:eQTLcatalogue/GENCORD_ge_T-cell:eQTLcatalogue/GEUVADIS_ge_LCL:eQTLcatalogue/HipSci_ge_iPSC:eQTLcatalogue/Kasela_2017_T-cell_CD4:eQTLcatalogue/Kasela_2017_T-cell_CD8:eQTLcatalogue/Naranbhai_2015_neutrophil_CD16:eQTLcatalogue/Schwartzentruber_2018_ge_sensory_neuron:eQTLcatalogue/TwinsUK_ge_LCL:eQTLcatalogue/TwinsUK_ge_skin:PsychENCODE_eQTLs:DICE/B_cell_naive:DICE/T_CD4_naive:DICE/T_CD8_naive:DICE/T_CD8_naive_activated:DICE/Monocyte_classical:DICE/Monocyte_non_classical:DICE/T_CD4_TH1:DICE/T_CD4_TH17:DICE/T_CD4_TH1_17:DICE/T_CD4_TH2:DICE/T_CD4_memory_TREG:DICE/T_CD4_naive_TREG:eQTLGen_cis_eQTLs:BIOSQTL/BIOS_eQTL_geneLevel:xQTLServer_eQTLs:CMC_SVA_cis:CMC_NoSVA_cis:BRAINEAC/CRBL:BRAINEAC/SNIG:BRAINEAC/THAL:BRAINEAC/WHMT:GTEx/v8/Adipose_Subcutaneous:GTEx/v8/Adipose_Visceral_Omentum:GTEx/v8/Adrenal_Gland:GTEx/v8/Cells_EBV-transformed_lymphocytes:GTEx/v8/Whole_Blood:GTEx/v8/Artery_Aorta:GTEx/v8/Artery_Coronary:GTEx/v8/Artery_Tibial:GTEx/v8/Brain_Amygdala:GTEx/v8/Brain_Anterior_cingulate_cortex_BA24:GTEx/v8/Brain_Caudate_basal_ganglia:GTEx/v8/Brain_Cerebellar_Hemisphere:GTEx/v8/Brain_Cerebellum:GTEx/v8/Brain_Cortex:GTEx/v8/Brain_Frontal_Cortex_BA9:GTEx/v8/Brain_Hippocampus:GTEx/v8/Brain_Hypothalamus:GTEx/v8/Brain_Nucleus_accumbens_basal_ganglia:GTEx/v8/Brain_Putamen_basal_ganglia:GTEx/v8/Brain_Spinal_cord_cervical_c-1:GTEx/v8/Brain_Substantia_nigra:GTEx/v8/Breast_Mammary_Tissue:GTEx/v8/Colon_Sigmoid:GTEx/v8/Colon_Transverse:GTEx/v8/Esophagus_Gastroesophageal_Junction:GTEx/v8/Esophagus_Mucosa:GTEx/v8/Esophagus_Muscularis:GTEx/v8/Heart_Atrial_Appendage:GTEx/v8/Heart_Left_Ventricle:GTEx/v8/Liver:GTEx/v8/Lung:GTEx/v8/Muscle_Skeletal:GTEx/v8/Nerve_Tibial:GTEx/v8/Ovary:GTEx/v8/Pancreas:GTEx/v8/Pituitary:GTEx/v8/Prostate:GTEx/v8/Minor_Salivary_Gland:GTEx/v8/Cells_Cultured_fibroblasts:GTEx/v8/Skin_Not_Sun_Exposed_Suprapubic:GTEx/v8/Skin_Sun_Exposed_Lower_leg:GTEx/v8/Small_Intestine_Terminal_Ileum:GTEx/v8/Spleen:GTEx/v8/Stomach:GTEx/v8/Testis:GTEx/v8/Thyroid	NA	Promoter_anchored_loops	4.90289e-06	rs9899833	16
ENSG00000176681	9884	LRRC37A	17	44370099	44415160	1	protein_coding	Yes	Yes	Yes	0.890487	NA	89	16.76	4463	3.27167e-310	0	EyeGEx:eQTLcatalogue/BLUEPRINT_ge_monocyte:eQTLcatalogue/BLUEPRINT_ge_neutrophil:eQTLcatalogue/BLUEPRINT_ge_T-cell:eQTLcatalogue/BrainSeq_ge_brain:eQTLcatalogue/CEDAR_neutrophil_CD15:eQTLcatalogue/Fairfax_2012_B-cell_CD19:eQTLcatalogue/GENCORD_ge_LCL:eQTLcatalogue/GENCORD_ge_T-cell:eQTLcatalogue/GEUVADIS_ge_LCL:eQTLcatalogue/Kasela_2017_T-cell_CD4:eQTLcatalogue/Quach_2016_ge_monocyte_LPS:eQTLcatalogue/Quach_2016_ge_monocyte_naive:eQTLcatalogue/Quach_2016_ge_monocyte_Pam3CSK4:eQTLcatalogue/Quach_2016_ge_monocyte_R848:eQTLcatalogue/Schwartzentruber_2018_ge_sensory_neuron:eQTLcatalogue/TwinsUK_ge_blood:eQTLcatalogue/TwinsUK_ge_LCL:eQTLcatalogue/TwinsUK_ge_skin:eQTLcatalogue/van_de_Bunt_2015_ge_pancreatic_islet:PsychENCODE_eQTLs:DICE/B_cell_naive:DICE/T_CD4_naive:DICE/T_CD4_naive_activated:DICE/T_CD8_naive:DICE/T_CD8_naive_activated:DICE/Monocyte_classical:DICE/Monocyte_non_classical:DICE/NK:DICE/T_CD4_TFH:DICE/T_CD4_TH1:DICE/T_CD4_TH17:DICE/T_CD4_TH1_17:DICE/T_CD4_TH2:DICE/T_CD4_memory_TREG:DICE/T_CD4_naive_TREG:eQTLGen_cis_eQTLs:BIOSQTL/BIOS_eQTL_geneLevel:CMC_SVA_cis:CMC_NoSVA_cis:BRAINEAC/HIPP:GTEx/v8/Adipose_Subcutaneous:GTEx/v8/Adipose_Visceral_Omentum:GTEx/v8/Adrenal_Gland:GTEx/v8/Cells_EBV-transformed_lymphocytes:GTEx/v8/Whole_Blood:GTEx/v8/Artery_Aorta:GTEx/v8/Artery_Coronary:GTEx/v8/Artery_Tibial:GTEx/v8/Brain_Amygdala:GTEx/v8/Brain_Anterior_cingulate_cortex_BA24:GTEx/v8/Brain_Caudate_basal_ganglia:GTEx/v8/Brain_Cerebellar_Hemisphere:GTEx/v8/Brain_Cerebellum:GTEx/v8/Brain_Cortex:GTEx/v8/Brain_Frontal_Cortex_BA9:GTEx/v8/Brain_Hippocampus:GTEx/v8/Brain_Hypothalamus:GTEx/v8/Brain_Nucleus_accumbens_basal_ganglia:GTEx/v8/Brain_Putamen_basal_ganglia:GTEx/v8/Brain_Spinal_cord_cervical_c-1:GTEx/v8/Brain_Substantia_nigra:GTEx/v8/Breast_Mammary_Tissue:GTEx/v8/Colon_Sigmoid:GTEx/v8/Colon_Transverse:GTEx/v8/Esophagus_Gastroesophageal_Junction:GTEx/v8/Esophagus_Mucosa:GTEx/v8/Esophagus_Muscularis:GTEx/v8/Heart_Atrial_Appendage:GTEx/v8/Heart_Left_Ventricle:GTEx/v8/Kidney_Cortex:GTEx/v8/Liver:GTEx/v8/Lung:GTEx/v8/Muscle_Skeletal:GTEx/v8/Nerve_Tibial:GTEx/v8/Ovary:GTEx/v8/Pancreas:GTEx/v8/Pituitary:GTEx/v8/Prostate:GTEx/v8/Minor_Salivary_Gland:GTEx/v8/Cells_Cultured_fibroblasts:GTEx/v8/Skin_Not_Sun_Exposed_Suprapubic:GTEx/v8/Skin_Sun_Exposed_Lower_leg:GTEx/v8/Small_Intestine_Terminal_Ileum:GTEx/v8/Spleen:GTEx/v8/Stomach:GTEx/v8/Testis:GTEx/v8/Thyroid:GTEx/v8/Uterus:GTEx/v8/Vagina	NA	EP_links_oneway:Promoter_anchored_loops:GM12878:Mesenchymal_Stem_Cell:Mesendoderm	4.90289e-06	rs9899833	16
ENSG00000238083	474170	LRRC37A2	17	44588877	44633016	1	protein_coding	Yes	Yes	Yes	NA	NA	26	19.03	4433	0	0	EyeGEx:eQTLcatalogue/Alasoo_2018_ge_macrophage_IFNg:eQTLcatalogue/Alasoo_2018_ge_macrophage_naive:eQTLcatalogue/BLUEPRINT_ge_monocyte:eQTLcatalogue/BLUEPRINT_ge_neutrophil:eQTLcatalogue/BLUEPRINT_ge_T-cell:eQTLcatalogue/BrainSeq_ge_brain:eQTLcatalogue/GENCORD_ge_fibroblast:eQTLcatalogue/GENCORD_ge_LCL:eQTLcatalogue/GENCORD_ge_T-cell:eQTLcatalogue/GEUVADIS_ge_LCL:eQTLcatalogue/HipSci_ge_iPSC:eQTLcatalogue/Lepik_2017_ge_blood:eQTLcatalogue/Nedelec_2016_ge_macrophage_Listeria:eQTLcatalogue/Quach_2016_ge_monocyte_IAV:eQTLcatalogue/Quach_2016_ge_monocyte_LPS:eQTLcatalogue/Quach_2016_ge_monocyte_naive:eQTLcatalogue/Quach_2016_ge_monocyte_Pam3CSK4:eQTLcatalogue/Quach_2016_ge_monocyte_R848:eQTLcatalogue/Schwartzentruber_2018_ge_sensory_neuron:eQTLcatalogue/TwinsUK_ge_blood:eQTLcatalogue/TwinsUK_ge_fat:eQTLcatalogue/TwinsUK_ge_LCL:eQTLcatalogue/TwinsUK_ge_skin:eQTLcatalogue/van_de_Bunt_2015_ge_pancreatic_islet:PsychENCODE_eQTLs:DICE/B_cell_naive:DICE/T_CD4_naive:DICE/T_CD8_naive:DICE/T_CD8_naive_activated:DICE/Monocyte_classical:DICE/Monocyte_non_classical:DICE/NK:DICE/T_CD4_TFH:DICE/T_CD4_TH1:DICE/T_CD4_TH17:DICE/T_CD4_TH1_17:DICE/T_CD4_TH2:DICE/T_CD4_memory_TREG:DICE/T_CD4_naive_TREG:eQTLGen_cis_eQTLs:BIOSQTL/BIOS_eQTL_geneLevel:xQTLServer_eQTLs:CMC_SVA_cis:CMC_SVA_trans:CMC_NoSVA_cis:CMC_NoSVA_trans:BRAINEAC/CRBL:BRAINEAC/FCTX:BRAINEAC/HIPP:BRAINEAC/MEDU:BRAINEAC/OCTX:BRAINEAC/PUTM:BRAINEAC/SNIG:BRAINEAC/TCTX:BRAINEAC/THAL:BRAINEAC/WHMT:BRAINEAC/aveALL:GTEx/v8/Adipose_Subcutaneous:GTEx/v8/Adipose_Visceral_Omentum:GTEx/v8/Adrenal_Gland:GTEx/v8/Cells_EBV-transformed_lymphocytes:GTEx/v8/Whole_Blood:GTEx/v8/Artery_Aorta:GTEx/v8/Artery_Coronary:GTEx/v8/Artery_Tibial:GTEx/v8/Brain_Amygdala:GTEx/v8/Brain_Anterior_cingulate_cortex_BA24:GTEx/v8/Brain_Caudate_basal_ganglia:GTEx/v8/Brain_Cerebellar_Hemisphere:GTEx/v8/Brain_Cerebellum:GTEx/v8/Brain_Cortex:GTEx/v8/Brain_Frontal_Cortex_BA9:GTEx/v8/Brain_Hippocampus:GTEx/v8/Brain_Hypothalamus:GTEx/v8/Brain_Nucleus_accumbens_basal_ganglia:GTEx/v8/Brain_Putamen_basal_ganglia:GTEx/v8/Brain_Spinal_cord_cervical_c-1:GTEx/v8/Brain_Substantia_nigra:GTEx/v8/Breast_Mammary_Tissue:GTEx/v8/Colon_Sigmoid:GTEx/v8/Colon_Transverse:GTEx/v8/Esophagus_Gastroesophageal_Junction:GTEx/v8/Esophagus_Mucosa:GTEx/v8/Esophagus_Muscularis:GTEx/v8/Heart_Atrial_Appendage:GTEx/v8/Heart_Left_Ventricle:GTEx/v8/Kidney_Cortex:GTEx/v8/Liver:GTEx/v8/Lung:GTEx/v8/Muscle_Skeletal:GTEx/v8/Nerve_Tibial:GTEx/v8/Ovary:GTEx/v8/Pancreas:GTEx/v8/Pituitary:GTEx/v8/Prostate:GTEx/v8/Minor_Salivary_Gland:GTEx/v8/Cells_Cultured_fibroblasts:GTEx/v8/Skin_Not_Sun_Exposed_Suprapubic:GTEx/v8/Skin_Sun_Exposed_Lower_leg:GTEx/v8/Small_Intestine_Terminal_Ileum:GTEx/v8/Spleen:GTEx/v8/Stomach:GTEx/v8/Testis:GTEx/v8/Thyroid:GTEx/v8/Uterus:GTEx/v8/Vagina	NA	Mesenchymal_Stem_Cell	4.90289e-06	rs9899833	16
ENSG00000108379	7473	WNT3	17	44839872	44910520	-1	protein_coding	Yes	Yes	Yes	0.946108	-0.191111	67	16.08	3623	0	0	EyeGEx:eQTLcatalogue/BrainSeq_ge_brain:eQTLcatalogue/Fairfax_2012_B-cell_CD19:eQTLcatalogue/TwinsUK_ge_fat:PsychENCODE_eQTLs:DICE/B_cell_naive:eQTLGen_cis_eQTLs:BIOSQTL/BIOS_eQTL_geneLevel:xQTLServer_eQTLs:CMC_SVA_cis:CMC_SVA_trans:CMC_NoSVA_cis:GTEx/v8/Adipose_Subcutaneous:GTEx/v8/Adipose_Visceral_Omentum:GTEx/v8/Adrenal_Gland:GTEx/v8/Cells_EBV-transformed_lymphocytes:GTEx/v8/Whole_Blood:GTEx/v8/Artery_Aorta:GTEx/v8/Artery_Coronary:GTEx/v8/Artery_Tibial:GTEx/v8/Brain_Amygdala:GTEx/v8/Brain_Anterior_cingulate_cortex_BA24:GTEx/v8/Brain_Caudate_basal_ganglia:GTEx/v8/Brain_Cerebellar_Hemisphere:GTEx/v8/Brain_Cerebellum:GTEx/v8/Brain_Cortex:GTEx/v8/Brain_Frontal_Cortex_BA9:GTEx/v8/Brain_Hippocampus:GTEx/v8/Brain_Hypothalamus:GTEx/v8/Brain_Nucleus_accumbens_basal_ganglia:GTEx/v8/Brain_Putamen_basal_ganglia:GTEx/v8/Brain_Spinal_cord_cervical_c-1:GTEx/v8/Brain_Substantia_nigra:GTEx/v8/Breast_Mammary_Tissue:GTEx/v8/Colon_Sigmoid:GTEx/v8/Colon_Transverse:GTEx/v8/Esophagus_Gastroesophageal_Junction:GTEx/v8/Esophagus_Mucosa:GTEx/v8/Esophagus_Muscularis:GTEx/v8/Heart_Atrial_Appendage:GTEx/v8/Heart_Left_Ventricle:GTEx/v8/Lung:GTEx/v8/Muscle_Skeletal:GTEx/v8/Nerve_Tibial:GTEx/v8/Ovary:GTEx/v8/Pancreas:GTEx/v8/Pituitary:GTEx/v8/Prostate:GTEx/v8/Minor_Salivary_Gland:GTEx/v8/Cells_Cultured_fibroblasts:GTEx/v8/Small_Intestine_Terminal_Ileum:GTEx/v8/Spleen:GTEx/v8/Stomach:GTEx/v8/Testis:GTEx/v8/Thyroid:GTEx/v8/Vagina	NA	Promoter_anchored_loops:Adult_Cortex:Mesenchymal_Stem_Cell:hESC	4.90289e-06	rs9899833	16
ENSG00000158955	7484	WNT9B	17	44910567	44964096	1	protein_coding	Yes	Yes	Yes	0.0516168	NA	16	19.8	5	2.62961e-08	2.32963e-05	GTEx/v8/Breast_Mammary_Tissue:GTEx/v8/Esophagus_Muscularis:GTEx/v8/Heart_Left_Ventricle	NA	Promoter_anchored_loops:Adult_Cortex:Mesenchymal_Stem_Cell:hESC	8.8357e-06	rs9899833	16
ENSG00000105357	79784	MYH14	19	50691443	50813802	1	protein_coding	Yes	Yes	Yes	0.999848	-0.0830752	4	5.558	1	7.05207e-05	4.79053e-09	GTEx/v8/Artery_Tibial	NA	Mesendoderm:hESC	9.68225e-05	rs35028989	17
ENSG00000131398	3748	KCNC3	19	50815194	50836772	-1	protein_coding	Yes	Yes	Yes	0.850943	NA	25	18.99	219	1.98617e-50	0	eQTLcatalogue/GENCORD_ge_LCL:eQTLcatalogue/GEUVADIS_ge_LCL:eQTLcatalogue/Lepik_2017_ge_blood:eQTLcatalogue/Nedelec_2016_ge_macrophage_Listeria:eQTLcatalogue/Nedelec_2016_ge_macrophage_naive:eQTLcatalogue/Nedelec_2016_ge_macrophage_Salmonella:eQTLcatalogue/Quach_2016_ge_monocyte_IAV:eQTLcatalogue/Quach_2016_ge_monocyte_LPS:eQTLcatalogue/Quach_2016_ge_monocyte_naive:eQTLcatalogue/Quach_2016_ge_monocyte_Pam3CSK4:eQTLcatalogue/TwinsUK_ge_fat:eQTLcatalogue/TwinsUK_ge_LCL:eQTLcatalogue/TwinsUK_ge_skin:PsychENCODE_eQTLs:DICE/B_cell_naive:DICE/Monocyte_non_classical:eQTLGen_cis_eQTLs:BIOSQTL/BIOS_eQTL_geneLevel:GTEx/v8/Adipose_Subcutaneous:GTEx/v8/Adipose_Visceral_Omentum:GTEx/v8/Artery_Aorta:GTEx/v8/Artery_Tibial:GTEx/v8/Breast_Mammary_Tissue:GTEx/v8/Esophagus_Gastroesophageal_Junction:GTEx/v8/Esophagus_Mucosa:GTEx/v8/Esophagus_Muscularis:GTEx/v8/Muscle_Skeletal:GTEx/v8/Nerve_Tibial:GTEx/v8/Skin_Not_Sun_Exposed_Suprapubic:GTEx/v8/Skin_Sun_Exposed_Lower_leg:GTEx/v8/Spleen:GTEx/v8/Thyroid	NA	EP_correlation_cell_type_oneway:Adult_Cortex	5.17494e-06	rs35028989	17
ENSG00000131408	7376	NR1H2	19	50832910	50886239	1	protein_coding	Yes	Yes	Yes	0.821873	0.567261	123	18.99	103	1.5873e-17	0	eQTLcatalogue/Fairfax_2014_IFN24:eQTLcatalogue/Fairfax_2014_naive:eQTLGen_cis_eQTLs:GTEx/v8/Cells_Cultured_fibroblasts	NA	Adult_Cortex	5.17494e-06	rs35028989	17
ENSG00000131400	9476	NAPSA	19	50861734	50869087	-1	protein_coding	Yes	Yes	Yes	7.95883e-07	-0.14883	62	12.51	203	2.75932e-145	0	eQTLcatalogue/BLUEPRINT_ge_T-cell:eQTLcatalogue/CEDAR_monocyte_CD14:eQTLcatalogue/Fairfax_2014_IFN24:eQTLcatalogue/Fairfax_2014_LPS2:eQTLcatalogue/Fairfax_2014_naive:eQTLcatalogue/GEUVADIS_ge_LCL:eQTLcatalogue/Kasela_2017_T-cell_CD8:eQTLcatalogue/Lepik_2017_ge_blood:eQTLGen_cis_eQTLs:BIOSQTL/BIOS_eQTL_geneLevel:GTEx/v8/Adipose_Visceral_Omentum:GTEx/v8/Whole_Blood:GTEx/v8/Breast_Mammary_Tissue:GTEx/v8/Colon_Transverse:GTEx/v8/Esophagus_Gastroesophageal_Junction:GTEx/v8/Esophagus_Mucosa:GTEx/v8/Liver:GTEx/v8/Nerve_Tibial:GTEx/v8/Pancreas:GTEx/v8/Prostate:GTEx/v8/Skin_Not_Sun_Exposed_Suprapubic:GTEx/v8/Skin_Sun_Exposed_Lower_leg:GTEx/v8/Testis:GTEx/v8/Thyroid	NA	Adult_Cortex:Fetal_Cortex	5.17494e-06	rs35028989	17
ENSG00000142530	112703	FAM71E1	19	50970042	50980010	-1	protein_coding	Yes	Yes	Yes	0.00613239	-0.784418	36	9.376	31	5.03783e-08	4.99852e-06	BIOSQTL/BIOS_eQTL_geneLevel:GTEx/v8/Brain_Cerebellum:GTEx/v8/Skin_Not_Sun_Exposed_Suprapubic	NA	Promoter_anchored_loops:Adult_Cortex:Fetal_Cortex	8.00497e-06	rs35028989	17
ENSG00000161671	284361	EMC10	19	50979657	50986608	1	protein_coding	Yes	Yes	Yes	1.56498e-07	-0.0618221	36	8.924	118	7.61821e-67	0	EyeGEx:eQTLcatalogue/BLUEPRINT_ge_monocyte:eQTLcatalogue/BLUEPRINT_ge_neutrophil:eQTLcatalogue/HipSci_ge_iPSC:eQTLcatalogue/Lepik_2017_ge_blood:eQTLcatalogue/Quach_2016_ge_monocyte_IAV:eQTLcatalogue/Quach_2016_ge_monocyte_LPS:eQTLcatalogue/Quach_2016_ge_monocyte_naive:eQTLcatalogue/Quach_2016_ge_monocyte_Pam3CSK4:eQTLcatalogue/Quach_2016_ge_monocyte_R848:eQTLGen_cis_eQTLs:BIOSQTL/BIOS_eQTL_geneLevel:GTEx/v8/Adipose_Subcutaneous:GTEx/v8/Whole_Blood:GTEx/v8/Heart_Atrial_Appendage:GTEx/v8/Heart_Left_Ventricle:GTEx/v8/Lung:GTEx/v8/Muscle_Skeletal:GTEx/v8/Nerve_Tibial:GTEx/v8/Skin_Not_Sun_Exposed_Suprapubic	NA	Promoter_anchored_loops:Adult_Cortex:Fetal_Cortex	8.00497e-06	rs35028989	17
ENSG00000131409	94030	LRRC4B	19	51020149	51071302	-1	protein_coding	Yes	Yes	Yes	0.297157	NA	10	10.18	108	5.4232e-67	0	eQTLcatalogue/TwinsUK_ge_LCL:PsychENCODE_eQTLs:DICE/T_CD4_naive_TREG:eQTLGen_cis_eQTLs:BIOSQTL/BIOS_eQTL_geneLevel:GTEx/v8/Adipose_Subcutaneous:GTEx/v8/Skin_Sun_Exposed_Lower_leg	NA	Adult_Cortex:Fetal_Cortex	8.00497e-06	rs35028989	17
ENSG00000249209	NA	NA	21	34956993	35284635	-1	protein_coding	Yes	Yes	Yes	NA	NA	74	13.96	104	6.8441e-22	0	eQTLcatalogue/BLUEPRINT_ge_T-cell:BIOSQTL/BIOS_eQTL_geneLevel	NA	Aorta:Left_Ventricle:Liver:GM12878:IMR90:Mesenchymal_Stem_Cell:Mesendoderm:Neural_Progenitor_Cell:Trophoblast-like_Cell:hESC	8.93098e-06	rs76342266	19
ENSG00000205726	6453	ITSN1	21	35014706	35272165	1	protein_coding	Yes	Yes	Yes	1	0.560049	53	13.96	154	6.5868e-44	0	eQTLcatalogue/Fairfax_2014_naive:eQTLcatalogue/Lepik_2017_ge_blood:eQTLGen_cis_eQTLs:BIOSQTL/BIOS_eQTL_geneLevel:GTEx/v8/Artery_Tibial:GTEx/v8/Skin_Sun_Exposed_Lower_leg:GTEx/v8/Testis	NA	Promoter_anchored_loops:Fetal_Cortex:IMR90:Mesenchymal_Stem_Cell	8.93098e-06	rs76342266	19
ENSG00000241837	539	ATP5O	21	35275757	35288284	-1	protein_coding	Yes	Yes	Yes	0.434077	-0.502464	48	13.96	208	6.4701e-75	0	EyeGEx:eQTLcatalogue/Alasoo_2018_ge_macrophage_IFNg:eQTLcatalogue/GEUVADIS_ge_LCL:PsychENCODE_eQTLs:eQTLGen_cis_eQTLs:BIOSQTL/BIOS_eQTL_geneLevel:xQTLServer_eQTLs:CMC_SVA_cis:CMC_NoSVA_cis:GTEx/v8/Adipose_Subcutaneous:GTEx/v8/Adipose_Visceral_Omentum:GTEx/v8/Adrenal_Gland:GTEx/v8/Cells_EBV-transformed_lymphocytes:GTEx/v8/Whole_Blood:GTEx/v8/Artery_Aorta:GTEx/v8/Artery_Tibial:GTEx/v8/Brain_Caudate_basal_ganglia:GTEx/v8/Brain_Cerebellar_Hemisphere:GTEx/v8/Brain_Cerebellum:GTEx/v8/Brain_Cortex:GTEx/v8/Brain_Frontal_Cortex_BA9:GTEx/v8/Brain_Hippocampus:GTEx/v8/Brain_Hypothalamus:GTEx/v8/Brain_Nucleus_accumbens_basal_ganglia:GTEx/v8/Brain_Putamen_basal_ganglia:GTEx/v8/Brain_Spinal_cord_cervical_c-1:GTEx/v8/Breast_Mammary_Tissue:GTEx/v8/Colon_Sigmoid:GTEx/v8/Colon_Transverse:GTEx/v8/Esophagus_Gastroesophageal_Junction:GTEx/v8/Esophagus_Mucosa:GTEx/v8/Esophagus_Muscularis:GTEx/v8/Heart_Left_Ventricle:GTEx/v8/Lung:GTEx/v8/Muscle_Skeletal:GTEx/v8/Nerve_Tibial:GTEx/v8/Pancreas:GTEx/v8/Pituitary:GTEx/v8/Cells_Cultured_fibroblasts:GTEx/v8/Skin_Not_Sun_Exposed_Suprapubic:GTEx/v8/Skin_Sun_Exposed_Lower_leg:GTEx/v8/Spleen:GTEx/v8/Stomach:GTEx/v8/Testis:GTEx/v8/Thyroid	NA	Aorta:Left_Ventricle:Liver:GM12878:IMR90:Mesenchymal_Stem_Cell:Mesendoderm:Neural_Progenitor_Cell:Trophoblast-like_Cell:hESC	8.93098e-06	rs76342266	19
ENSG00000243927	64968	MRPS6	21	35445524	35515334	1	protein_coding	Yes	Yes	Yes	0.136244	NA	3	13.03	239	4.8091e-288	0	eQTLcatalogue/BLUEPRINT_ge_T-cell:eQTLcatalogue/CEDAR_B-cell_CD19:eQTLcatalogue/CEDAR_neutrophil_CD15:eQTLcatalogue/CEDAR_platelet:eQTLcatalogue/CEDAR_T-cell_CD8:eQTLcatalogue/Fairfax_2012_B-cell_CD19:eQTLcatalogue/Fairfax_2014_IFN24:eQTLcatalogue/Fairfax_2014_LPS24:eQTLcatalogue/Fairfax_2014_LPS2:eQTLcatalogue/Fairfax_2014_naive:eQTLcatalogue/Kasela_2017_T-cell_CD4:eQTLcatalogue/Kasela_2017_T-cell_CD8:eQTLcatalogue/Lepik_2017_ge_blood:eQTLcatalogue/TwinsUK_ge_blood:eQTLcatalogue/TwinsUK_ge_LCL:DICE/B_cell_naive:DICE/T_CD4_TH17:DICE/T_CD4_TH1_17:DICE/T_CD4_TH2:DICE/T_CD4_memory_TREG:eQTLGen_cis_eQTLs:BIOSQTL/BIOS_eQTL_geneLevel:GTEx/v8/Adipose_Subcutaneous:GTEx/v8/Whole_Blood:GTEx/v8/Artery_Tibial:GTEx/v8/Esophagus_Mucosa:GTEx/v8/Heart_Atrial_Appendage:GTEx/v8/Nerve_Tibial:GTEx/v8/Cells_Cultured_fibroblasts:GTEx/v8/Skin_Sun_Exposed_Lower_leg:GTEx/v8/Small_Intestine_Terminal_Ileum:GTEx/v8/Spleen	NA	Promoter_anchored_loops:Adult_Cortex:Fetal_Cortex:Aorta:Left_Ventricle:Liver:GM12878:IMR90:Mesenchymal_Stem_Cell:Mesendoderm:Neural_Progenitor_Cell:Trophoblast-like_Cell:hESC	8.93098e-06	rs76342266	19
ENSG00000198743	6526	SLC5A3	21	35445870	35478559	1	protein_coding	Yes	Yes	Yes	0.849465	-1.03909	2	13.03	203	2.9071e-62	0	eQTLcatalogue/BLUEPRINT_ge_T-cell:eQTLcatalogue/Fairfax_2014_LPS24:eQTLcatalogue/Lepik_2017_ge_blood:eQTLcatalogue/Quach_2016_ge_monocyte_Pam3CSK4:eQTLcatalogue/Quach_2016_ge_monocyte_R848:PsychENCODE_eQTLs:eQTLGen_cis_eQTLs:BIOSQTL/BIOS_eQTL_geneLevel:GTEx/v8/Esophagus_Gastroesophageal_Junction:GTEx/v8/Heart_Atrial_Appendage:GTEx/v8/Cells_Cultured_fibroblasts:GTEx/v8/Skin_Sun_Exposed_Lower_leg:GTEx/v8/Small_Intestine_Terminal_Ileum:GTEx/v8/Spleen	NA	Promoter_anchored_loops:Adult_Cortex:Fetal_Cortex:Aorta:Left_Ventricle:Liver:GM12878:IMR90:Mesenchymal_Stem_Cell:Mesendoderm:Neural_Progenitor_Cell:Trophoblast-like_Cell:hESC	8.93098e-06	rs76342266	19
ENSG00000183844	54097	FAM3B	21	42676139	42729358	1	protein_coding	Yes	Yes	Yes	1.17774e-06	NA	10	6.457	88	3.2717e-310	0	eQTLcatalogue/BLUEPRINT_ge_monocyte:eQTLcatalogue/BLUEPRINT_ge_neutrophil:eQTLcatalogue/CEDAR_monocyte_CD14:eQTLcatalogue/CEDAR_neutrophil_CD15:eQTLcatalogue/Fairfax_2014_IFN24:eQTLcatalogue/Fairfax_2014_LPS24:eQTLcatalogue/Fairfax_2014_LPS2:eQTLcatalogue/Fairfax_2014_naive:eQTLcatalogue/HipSci_ge_iPSC:eQTLcatalogue/Lepik_2017_ge_blood:eQTLcatalogue/Naranbhai_2015_neutrophil_CD16:eQTLcatalogue/Quach_2016_ge_monocyte_naive:eQTLcatalogue/TwinsUK_ge_blood:PsychENCODE_eQTLs:DICE/Monocyte_classical:DICE/Monocyte_non_classical:eQTLGen_cis_eQTLs:BIOSQTL/BIOS_eQTL_geneLevel:GTEx/v8/Adipose_Subcutaneous:GTEx/v8/Adipose_Visceral_Omentum:GTEx/v8/Adrenal_Gland:GTEx/v8/Whole_Blood:GTEx/v8/Artery_Aorta:GTEx/v8/Brain_Hypothalamus:GTEx/v8/Brain_Spinal_cord_cervical_c-1:GTEx/v8/Breast_Mammary_Tissue:GTEx/v8/Colon_Sigmoid:GTEx/v8/Colon_Transverse:GTEx/v8/Esophagus_Muscularis:GTEx/v8/Heart_Atrial_Appendage:GTEx/v8/Lung:GTEx/v8/Nerve_Tibial:GTEx/v8/Ovary:GTEx/v8/Pituitary:GTEx/v8/Skin_Sun_Exposed_Lower_leg:GTEx/v8/Spleen:GTEx/v8/Stomach:GTEx/v8/Thyroid	NA	Aorta:Left_Ventricle:Liver:Pancreas:Spleen:GM12878:IMR90:Mesenchymal_Stem_Cell:Mesendoderm:Trophoblast-like_Cell:hESC	4.90722e-06	rs915823	20
ENSG00000183486	4600	MX2	21	42733870	42781317	1	protein_coding	Yes	Yes	Yes	7.01027e-08	0.258119	1	9.157	7	1.3148e-11	0	eQTLGen_cis_eQTLs	NA	GM12878:IMR90:Mesendoderm	4.4451e-05	rs915823	20
ENSG00000157601	4599	MX1	21	42792231	42831141	1	protein_coding	Yes	Yes	Yes	4.50421e-09	0.85574	79	10.63	209	3.2717e-310	0	eQTLcatalogue/BLUEPRINT_ge_monocyte:eQTLcatalogue/Fairfax_2014_IFN24:eQTLcatalogue/Nedelec_2016_ge_macrophage_naive:eQTLcatalogue/TwinsUK_ge_LCL:PsychENCODE_eQTLs:eQTLGen_cis_eQTLs:eQTLGen_trans_eQTLs:BIOSQTL/BIOS_eQTL_geneLevel:BRAINEAC/WHMT:GTEx/v8/Adipose_Subcutaneous:GTEx/v8/Adipose_Visceral_Omentum:GTEx/v8/Whole_Blood:GTEx/v8/Artery_Aorta:GTEx/v8/Artery_Coronary:GTEx/v8/Artery_Tibial:GTEx/v8/Brain_Cortex:GTEx/v8/Brain_Nucleus_accumbens_basal_ganglia:GTEx/v8/Brain_Putamen_basal_ganglia:GTEx/v8/Breast_Mammary_Tissue:GTEx/v8/Colon_Sigmoid:GTEx/v8/Colon_Transverse:GTEx/v8/Esophagus_Gastroesophageal_Junction:GTEx/v8/Esophagus_Mucosa:GTEx/v8/Esophagus_Muscularis:GTEx/v8/Heart_Atrial_Appendage:GTEx/v8/Heart_Left_Ventricle:GTEx/v8/Lung:GTEx/v8/Muscle_Skeletal:GTEx/v8/Nerve_Tibial:GTEx/v8/Prostate:GTEx/v8/Cells_Cultured_fibroblasts:GTEx/v8/Skin_Not_Sun_Exposed_Suprapubic:GTEx/v8/Skin_Sun_Exposed_Lower_leg:GTEx/v8/Spleen:GTEx/v8/Testis:GTEx/v8/Thyroid	NA	Aorta:Left_Ventricle:Liver:Pancreas:GM12878:IMR90:Mesenchymal_Stem_Cell:Mesendoderm:Trophoblast-like_Cell:hESC	4.90722e-06	rs915823;rs9899833	16:20
ENSG00000184012	7113	TMPRSS2	21	42836478	42903043	-1	protein_coding	Yes	Yes	Yes	0.0620643	1.13903	198	25.1	61	3.89782e-11	5.78251e-07	eQTLcatalogue/HipSci_ge_iPSC:GTEx/v8/Lung	NA	Liver:Spleen:IMR90:Mesenchymal_Stem_Cell:Mesendoderm:Trophoblast-like_Cell:hESC	4.90722e-06	rs915823	20
ENSG00000109323	4126	MANBA	4	103552660	103682151	-1	protein_coding	Yes	Yes	No	1.14972e-11	-0.195397	5	16.35	23	2.7489e-12	0	eQTLcatalogue/Fairfax_2014_naive:eQTLcatalogue/HipSci_ge_iPSC:DICE/T_CD4_naive:DICE/T_CD8_naive:eQTLGen_cis_eQTLs:BIOSQTL/BIOS_eQTL_geneLevel:GTEx/v8/Brain_Substantia_nigra:GTEx/v8/Cells_Cultured_fibroblasts	NA	NA	8.84332e-05	rs13135092	6
ENSG00000213413	79037	PVRIG	7	99815864	99819113	1	protein_coding	Yes	Yes	No	0.00100189	0.0835251	57	26	492	3.2717e-310	0	eQTLcatalogue/BrainSeq_ge_brain:eQTLcatalogue/GENCORD_ge_LCL:eQTLcatalogue/Quach_2016_ge_monocyte_naive:PsychENCODE_eQTLs:DICE/B_cell_naive:DICE/T_CD4_TH1:eQTLGen_cis_eQTLs:BIOSQTL/BIOS_eQTL_geneLevel:GTEx/v8/Adipose_Subcutaneous:GTEx/v8/Brain_Amygdala:GTEx/v8/Brain_Anterior_cingulate_cortex_BA24:GTEx/v8/Brain_Caudate_basal_ganglia:GTEx/v8/Brain_Cerebellar_Hemisphere:GTEx/v8/Brain_Cerebellum:GTEx/v8/Brain_Cortex:GTEx/v8/Brain_Frontal_Cortex_BA9:GTEx/v8/Brain_Hippocampus:GTEx/v8/Brain_Hypothalamus:GTEx/v8/Brain_Nucleus_accumbens_basal_ganglia:GTEx/v8/Brain_Putamen_basal_ganglia:GTEx/v8/Brain_Spinal_cord_cervical_c-1:GTEx/v8/Brain_Substantia_nigra:GTEx/v8/Colon_Sigmoid:GTEx/v8/Esophagus_Gastroesophageal_Junction:GTEx/v8/Heart_Left_Ventricle:GTEx/v8/Muscle_Skeletal:GTEx/v8/Nerve_Tibial:GTEx/v8/Cells_Cultured_fibroblasts:GTEx/v8/Skin_Not_Sun_Exposed_Suprapubic:GTEx/v8/Skin_Sun_Exposed_Lower_leg:GTEx/v8/Testis:GTEx/v8/Thyroid	NA	NA	1.79839e-06	rs13243708	9
ENSG00000142102	80162	ATHL1	11	289135	296107	1	protein_coding	Yes	Yes	No	3.53242e-09	0.935514	1	1.193	34	9.6186e-75	0	EyeGEx:eQTLcatalogue/BLUEPRINT_ge_T-cell:eQTLcatalogue/Kasela_2017_T-cell_CD4:eQTLcatalogue/Kasela_2017_T-cell_CD8:eQTLcatalogue/TwinsUK_ge_LCL:PsychENCODE_eQTLs:eQTLGen_cis_eQTLs:BIOSQTL/BIOS_eQTL_geneLevel:CMC_SVA_cis:GTEx/v8/Whole_Blood:GTEx/v8/Brain_Cerebellar_Hemisphere:GTEx/v8/Esophagus_Muscularis:GTEx/v8/Lung	NA	NA	2.78707e-05	rs12222188	12
ENSG00000141750	342667	STAC2	17	37366789	37382125	-1	protein_coding	Yes	Yes	No	1.6604e-05	0.632375	3	11.51	42	6.45635e-08	1.12046e-18	EyeGEx:GTEx/v8/Artery_Tibial:GTEx/v8/Skin_Sun_Exposed_Lower_leg	NA	NA	6.02679e-06	rs6503533	15
ENSG00000172992	79877	DCAKD	17	43100708	43138473	-1	protein_coding	Yes	Yes	No	0.0293861	0.848595	1	13.72	2263	3.0888e-131	0	EyeGEx:eQTLcatalogue/Fairfax_2014_LPS24:eQTLcatalogue/TwinsUK_ge_skin:eQTLGen_cis_eQTLs:BIOSQTL/BIOS_eQTL_geneLevel:CMC_SVA_cis:GTEx/v8/Adipose_Subcutaneous:GTEx/v8/Whole_Blood:GTEx/v8/Artery_Tibial:GTEx/v8/Breast_Mammary_Tissue:GTEx/v8/Colon_Transverse:GTEx/v8/Esophagus_Gastroesophageal_Junction:GTEx/v8/Esophagus_Mucosa:GTEx/v8/Heart_Atrial_Appendage:GTEx/v8/Lung:GTEx/v8/Muscle_Skeletal:GTEx/v8/Nerve_Tibial:GTEx/v8/Cells_Cultured_fibroblasts:GTEx/v8/Skin_Not_Sun_Exposed_Suprapubic:GTEx/v8/Skin_Sun_Exposed_Lower_leg:GTEx/v8/Thyroid	NA	NA	4.90289e-06	rs9899833	16
ENSG00000185829	51326	ARL17A	17	44594068	44657088	-1	protein_coding	Yes	Yes	No	NA	-2.38258	29	19.03	4338	7.53705e-150	0	EyeGEx:eQTLcatalogue/Alasoo_2018_ge_macrophage_naive:eQTLcatalogue/BLUEPRINT_ge_monocyte:eQTLcatalogue/BLUEPRINT_ge_neutrophil:eQTLcatalogue/BLUEPRINT_ge_T-cell:eQTLcatalogue/BrainSeq_ge_brain:eQTLcatalogue/CEDAR_B-cell_CD19:eQTLcatalogue/CEDAR_ileum:eQTLcatalogue/CEDAR_monocyte_CD14:eQTLcatalogue/CEDAR_neutrophil_CD15:eQTLcatalogue/CEDAR_rectum:eQTLcatalogue/CEDAR_T-cell_CD4:eQTLcatalogue/CEDAR_T-cell_CD8:eQTLcatalogue/CEDAR_transverse_colon:eQTLcatalogue/Fairfax_2012_B-cell_CD19:eQTLcatalogue/Fairfax_2014_IFN24:eQTLcatalogue/Fairfax_2014_LPS24:eQTLcatalogue/Fairfax_2014_LPS2:eQTLcatalogue/Fairfax_2014_naive:eQTLcatalogue/GENCORD_ge_LCL:eQTLcatalogue/GENCORD_ge_T-cell:eQTLcatalogue/GEUVADIS_ge_LCL:eQTLcatalogue/HipSci_ge_iPSC:eQTLcatalogue/Kasela_2017_T-cell_CD4:eQTLcatalogue/Kasela_2017_T-cell_CD8:eQTLcatalogue/Naranbhai_2015_neutrophil_CD16:eQTLcatalogue/Quach_2016_ge_monocyte_naive:eQTLcatalogue/Schwartzentruber_2018_ge_sensory_neuron:eQTLcatalogue/TwinsUK_ge_blood:eQTLcatalogue/TwinsUK_ge_LCL:eQTLcatalogue/TwinsUK_ge_skin:eQTLcatalogue/van_de_Bunt_2015_ge_pancreatic_islet:PsychENCODE_eQTLs:DICE/B_cell_naive:DICE/T_CD4_naive:DICE/T_CD4_naive_activated:DICE/T_CD8_naive:DICE/T_CD8_naive_activated:DICE/Monocyte_classical:DICE/Monocyte_non_classical:DICE/NK:DICE/T_CD4_TFH:DICE/T_CD4_TH1:DICE/T_CD4_TH17:DICE/T_CD4_TH1_17:DICE/T_CD4_TH2:DICE/T_CD4_memory_TREG:DICE/T_CD4_naive_TREG:eQTLGen_cis_eQTLs:BIOSQTL/BIOS_eQTL_geneLevel:CMC_SVA_cis:CMC_SVA_trans:CMC_NoSVA_cis:CMC_NoSVA_trans:BRAINEAC/CRBL:BRAINEAC/SNIG:BRAINEAC/THAL:BRAINEAC/WHMT:GTEx/v8/Adipose_Subcutaneous:GTEx/v8/Adipose_Visceral_Omentum:GTEx/v8/Adrenal_Gland:GTEx/v8/Cells_EBV-transformed_lymphocytes:GTEx/v8/Whole_Blood:GTEx/v8/Artery_Aorta:GTEx/v8/Artery_Coronary:GTEx/v8/Artery_Tibial:GTEx/v8/Brain_Amygdala:GTEx/v8/Brain_Anterior_cingulate_cortex_BA24:GTEx/v8/Brain_Caudate_basal_ganglia:GTEx/v8/Brain_Cerebellar_Hemisphere:GTEx/v8/Brain_Cerebellum:GTEx/v8/Brain_Cortex:GTEx/v8/Brain_Frontal_Cortex_BA9:GTEx/v8/Brain_Hippocampus:GTEx/v8/Brain_Hypothalamus:GTEx/v8/Brain_Nucleus_accumbens_basal_ganglia:GTEx/v8/Brain_Putamen_basal_ganglia:GTEx/v8/Breast_Mammary_Tissue:GTEx/v8/Colon_Sigmoid:GTEx/v8/Colon_Transverse:GTEx/v8/Esophagus_Gastroesophageal_Junction:GTEx/v8/Esophagus_Mucosa:GTEx/v8/Esophagus_Muscularis:GTEx/v8/Heart_Atrial_Appendage:GTEx/v8/Heart_Left_Ventricle:GTEx/v8/Kidney_Cortex:GTEx/v8/Liver:GTEx/v8/Lung:GTEx/v8/Muscle_Skeletal:GTEx/v8/Nerve_Tibial:GTEx/v8/Ovary:GTEx/v8/Pancreas:GTEx/v8/Pituitary:GTEx/v8/Prostate:GTEx/v8/Minor_Salivary_Gland:GTEx/v8/Cells_Cultured_fibroblasts:GTEx/v8/Skin_Not_Sun_Exposed_Suprapubic:GTEx/v8/Skin_Sun_Exposed_Lower_leg:GTEx/v8/Small_Intestine_Terminal_Ileum:GTEx/v8/Spleen:GTEx/v8/Stomach:GTEx/v8/Testis:GTEx/v8/Thyroid:GTEx/v8/Uterus:GTEx/v8/Vagina	NA	NA	4.90289e-06	rs9899833	16
ENSG00000073969	4905	NSF	17	44668035	44834830	1	protein_coding	Yes	Yes	No	0.713682	-0.566247	80	17.18	4032	5.4482e-138	0	EyeGEx:eQTLcatalogue/BLUEPRINT_ge_monocyte:eQTLcatalogue/BLUEPRINT_ge_neutrophil:eQTLcatalogue/BLUEPRINT_ge_T-cell:eQTLcatalogue/CEDAR_B-cell_CD19:eQTLcatalogue/CEDAR_monocyte_CD14:eQTLcatalogue/CEDAR_neutrophil_CD15:eQTLcatalogue/CEDAR_T-cell_CD4:eQTLcatalogue/CEDAR_T-cell_CD8:eQTLcatalogue/Fairfax_2012_B-cell_CD19:eQTLcatalogue/Fairfax_2014_IFN24:eQTLcatalogue/Fairfax_2014_LPS24:eQTLcatalogue/Fairfax_2014_LPS2:eQTLcatalogue/Fairfax_2014_naive:eQTLcatalogue/GENCORD_ge_fibroblast:eQTLcatalogue/GENCORD_ge_LCL:eQTLcatalogue/GENCORD_ge_T-cell:eQTLcatalogue/GEUVADIS_ge_LCL:eQTLcatalogue/HipSci_ge_iPSC:eQTLcatalogue/Kasela_2017_T-cell_CD4:eQTLcatalogue/Kasela_2017_T-cell_CD8:eQTLcatalogue/Nedelec_2016_ge_macrophage_Listeria:eQTLcatalogue/Nedelec_2016_ge_macrophage_Salmonella:eQTLcatalogue/Quach_2016_ge_monocyte_IAV:eQTLcatalogue/Quach_2016_ge_monocyte_LPS:eQTLcatalogue/Quach_2016_ge_monocyte_naive:eQTLcatalogue/Quach_2016_ge_monocyte_Pam3CSK4:eQTLcatalogue/Quach_2016_ge_monocyte_R848:eQTLcatalogue/TwinsUK_ge_LCL:PsychENCODE_eQTLs:DICE/T_CD4_TH1:DICE/T_CD4_TH1_17:eQTLGen_cis_eQTLs:BIOSQTL/BIOS_eQTL_geneLevel:CMC_SVA_cis:GTEx/v8/Adipose_Visceral_Omentum:GTEx/v8/Cells_EBV-transformed_lymphocytes:GTEx/v8/Whole_Blood:GTEx/v8/Artery_Aorta:GTEx/v8/Artery_Tibial:GTEx/v8/Brain_Cerebellar_Hemisphere:GTEx/v8/Brain_Cerebellum:GTEx/v8/Brain_Cortex:GTEx/v8/Brain_Frontal_Cortex_BA9:GTEx/v8/Brain_Nucleus_accumbens_basal_ganglia:GTEx/v8/Breast_Mammary_Tissue:GTEx/v8/Colon_Sigmoid:GTEx/v8/Colon_Transverse:GTEx/v8/Esophagus_Gastroesophageal_Junction:GTEx/v8/Esophagus_Mucosa:GTEx/v8/Esophagus_Muscularis:GTEx/v8/Heart_Atrial_Appendage:GTEx/v8/Heart_Left_Ventricle:GTEx/v8/Liver:GTEx/v8/Muscle_Skeletal:GTEx/v8/Nerve_Tibial:GTEx/v8/Ovary:GTEx/v8/Pancreas:GTEx/v8/Prostate:GTEx/v8/Cells_Cultured_fibroblasts:GTEx/v8/Skin_Not_Sun_Exposed_Suprapubic:GTEx/v8/Skin_Sun_Exposed_Lower_leg:GTEx/v8/Testis:GTEx/v8/Thyroid	NA	NA	4.90289e-06	rs9899833	16
ENSG00000062822	5424	POLD1	19	50887461	50921273	1	protein_coding	Yes	Yes	No	0.00180701	-0.381301	87	17.08	42	4.326e-08	0.000164807	eQTLGen_cis_eQTLs:BIOSQTL/BIOS_eQTL_geneLevel:CMC_SVA_cis	NA	NA	5.17494e-06	rs35028989	17
ENSG00000269404	6689	SPIB	19	50922195	50934570	1	protein_coding	Yes	Yes	No	0.899854	1.47421	24	14.82	153	2.9339e-95	0	eQTLGen_cis_eQTLs	NA	NA	5.17494e-06	rs35028989	17
ENSG00000086967	4606	MYBPC2	19	50936160	50969578	1	protein_coding	Yes	Yes	No	4.01402e-17	-0.10971	55	9.945	88	6.55583e-22	4.1458e-19	eQTLcatalogue/BrainSeq_ge_brain:eQTLcatalogue/GENCORD_ge_LCL:eQTLcatalogue/GEUVADIS_ge_LCL:eQTLcatalogue/HipSci_ge_iPSC:eQTLcatalogue/TwinsUK_ge_LCL:PsychENCODE_eQTLs:BRAINEAC/FCTX:BRAINEAC/aveALL:GTEx/v8/Brain_Anterior_cingulate_cortex_BA24:GTEx/v8/Brain_Cortex:GTEx/v8/Brain_Frontal_Cortex_BA9:GTEx/v8/Muscle_Skeletal	NA	NA	1.7474e-05	rs35028989	17
ENSG00000161677	126119	JOSD2	19	51009255	51014610	-1	protein_coding	Yes	Yes	No	0.428022	0.0418233	6	10.18	105	4.9925e-60	0	eQTLcatalogue/Fairfax_2014_LPS2:eQTLGen_cis_eQTLs:BIOSQTL/BIOS_eQTL_geneLevel:GTEx/v8/Adipose_Subcutaneous:GTEx/v8/Whole_Blood:GTEx/v8/Artery_Aorta:GTEx/v8/Artery_Tibial:GTEx/v8/Breast_Mammary_Tissue:GTEx/v8/Colon_Transverse:GTEx/v8/Esophagus_Mucosa:GTEx/v8/Esophagus_Muscularis:GTEx/v8/Lung:GTEx/v8/Cells_Cultured_fibroblasts:GTEx/v8/Skin_Not_Sun_Exposed_Suprapubic:GTEx/v8/Skin_Sun_Exposed_Lower_leg	NA	NA	1.61576e-05	rs35028989	17
ENSG00000204653	554235	ASPDH	19	51014857	51017947	-1	protein_coding	Yes	Yes	No	0.00111133	0.0738111	4	10.18	178	1.56224e-172	0	EyeGEx:eQTLcatalogue/BrainSeq_ge_brain:eQTLcatalogue/GENCORD_ge_T-cell:eQTLcatalogue/Nedelec_2016_ge_macrophage_Listeria:eQTLcatalogue/TwinsUK_ge_blood:eQTLcatalogue/TwinsUK_ge_fat:eQTLcatalogue/TwinsUK_ge_LCL:eQTLcatalogue/TwinsUK_ge_skin:PsychENCODE_eQTLs:DICE/T_CD4_TFH:DICE/T_CD4_naive_TREG:eQTLGen_cis_eQTLs:BIOSQTL/BIOS_eQTL_geneLevel:xQTLServer_eQTLs:CMC_SVA_cis:CMC_NoSVA_cis:GTEx/v8/Adipose_Subcutaneous:GTEx/v8/Adipose_Visceral_Omentum:GTEx/v8/Cells_EBV-transformed_lymphocytes:GTEx/v8/Whole_Blood:GTEx/v8/Artery_Aorta:GTEx/v8/Artery_Tibial:GTEx/v8/Brain_Amygdala:GTEx/v8/Brain_Anterior_cingulate_cortex_BA24:GTEx/v8/Brain_Caudate_basal_ganglia:GTEx/v8/Brain_Cerebellum:GTEx/v8/Brain_Cortex:GTEx/v8/Brain_Frontal_Cortex_BA9:GTEx/v8/Brain_Hippocampus:GTEx/v8/Brain_Hypothalamus:GTEx/v8/Brain_Nucleus_accumbens_basal_ganglia:GTEx/v8/Brain_Putamen_basal_ganglia:GTEx/v8/Breast_Mammary_Tissue:GTEx/v8/Colon_Sigmoid:GTEx/v8/Colon_Transverse:GTEx/v8/Esophagus_Gastroesophageal_Junction:GTEx/v8/Esophagus_Mucosa:GTEx/v8/Esophagus_Muscularis:GTEx/v8/Heart_Atrial_Appendage:GTEx/v8/Lung:GTEx/v8/Nerve_Tibial:GTEx/v8/Pancreas:GTEx/v8/Pituitary:GTEx/v8/Prostate:GTEx/v8/Minor_Salivary_Gland:GTEx/v8/Cells_Cultured_fibroblasts:GTEx/v8/Skin_Not_Sun_Exposed_Suprapubic:GTEx/v8/Skin_Sun_Exposed_Lower_leg:GTEx/v8/Spleen:GTEx/v8/Stomach:GTEx/v8/Testis:GTEx/v8/Thyroid:GTEx/v8/Uterus	NA	NA	5.17494e-06	rs35028989	17
ENSG00000180488	374986	FAM73A	1	78245309	78344106	1	protein_coding	Yes	No	Yes	0.000750459	-1.12138	29	10.27	0	NA	NA	NA	NA	EP_correlation_organ_oneway:Fetal_Cortex:Aorta:Left_Ventricle:Liver:GM12878:IMR90:Mesenchymal_Stem_Cell:Mesendoderm:Trophoblast-like_Cell:hESC	1.68638e-06	rs34517439	1
ENSG00000273088	NA	NA	1	155141885	155159748	-1	protein_coding	Yes	No	Yes	NA	NA	42	21.2	0	NA	NA	NA	NA	EP_links_oneway:Promoter_anchored_loops:Fetal_Cortex	9.78949e-06	rs11580040	2
ENSG00000176444	1196	CLK2	1	155232659	155248282	-1	protein_coding	Yes	No	Yes	0.999953	NA	1	0.234	0	NA	NA	NA	NA	Promoter_anchored_loops:Adult_Cortex:Fetal_Cortex:Aorta:GM12878:IMR90:Mesenchymal_Stem_Cell:Mesendoderm:Trophoblast-like_Cell	8.6167e-06	rs11580040	2
ENSG00000132680	22889	KIAA0907	1	155882834	155904191	-1	protein_coding	Yes	No	Yes	0.997114	-0.510403	2	0.931	0	NA	NA	NA	NA	Promoter_anchored_loops:Left_Ventricle:IMR90:Mesenchymal_Stem_Cell	2.05595e-05	rs11580040	2
ENSG00000173080	339403	RXFP4	1	155911480	155912625	1	protein_coding	Yes	No	Yes	0.00549582	-0.164025	4	17.9	0	NA	NA	NA	NA	Adult_Cortex:Fetal_Cortex:Left_Ventricle:IMR90:Mesenchymal_Stem_Cell	8.6167e-06	rs11580040	2
ENSG00000254726	92312	MEX3A	1	156041804	156051789	-1	protein_coding	Yes	No	Yes	0.881463	-0.805061	1	0.641	0	NA	NA	NA	NA	Promoter_anchored_loops	8.85727e-05	rs11580040	2
ENSG00000270757	100529241	HSPE1-MOB4	2	198365137	198415450	1	protein_coding	Yes	No	Yes	0.889798	NA	85	21.2	0	NA	NA	NA	NA	Promoter_anchored_loops:Adult_Cortex:Fetal_Cortex:Liver:GM12878:IMR90:Mesenchymal_Stem_Cell:Mesendoderm:hESC	3.24482e-06	rs61054961	3
ENSG00000273217	NA	NA	5	130761584	131132676	-1	protein_coding	Yes	No	Yes	0.996763	NA	374	16.39	0	NA	NA	NA	NA	Promoter_anchored_loops:EP_correlation_cell_type_oneway:EP_correlation_organ_oneway:IMR90:Mesenchymal_Stem_Cell:Mesendoderm	3.95047e-05	rs17516457;rs75639632;rs17516457:rs75639632	8
ENSG00000164399	3562	IL3	5	131396222	131398897	1	protein_coding	Yes	No	Yes	3.72136e-09	-0.398765	39	14.89	0	NA	NA	NA	NA	Promoter_anchored_loops:EP_correlation_cell_type_oneway:Spleen:GM12878:IMR90:Mesenchymal_Stem_Cell:Mesendoderm:hESC	3.11534e-05	rs17516457;rs17516457:rs75639632	8
ENSG00000164400	1437	CSF2	5	131409483	131411859	1	protein_coding	Yes	No	Yes	0.803849	-0.384982	37	14.89	0	NA	NA	NA	NA	EP_correlation_cell_type_oneway:GM12878:IMR90:Mesenchymal_Stem_Cell:Mesendoderm:hESC	8.04205e-06	rs17516457;rs17516457:rs75639632:rs75639632	8
ENSG00000214314	NA	NA	7	99040552	99040747	1	protein_coding	Yes	No	Yes	NA	NA	5	13.36	0	NA	NA	NA	NA	Promoter_anchored_loops:Adult_Cortex:Fetal_Cortex:Left_Ventricle:Liver:Spleen:GM12878:IMR90:Mesenchymal_Stem_Cell:Mesendoderm:Trophoblast-like_Cell:hESC	1.79839e-06	rs13243708	9
ENSG00000272647	NA	NA	7	99156291	99205433	1	protein_coding	Yes	No	Yes	NA	NA	3	7.011	0	NA	NA	NA	NA	Promoter_anchored_loops:Adult_Cortex:Fetal_Cortex:Liver:GM12878:IMR90:Mesenchymal_Stem_Cell:Mesendoderm:Trophoblast-like_Cell:hESC	1.79839e-06	rs13243708	9
ENSG00000204038	NA	NA	10	82009466	82013395	1	protein_coding	Yes	No	Yes	NA	NA	8	7.185	0	NA	NA	NA	NA	Promoter_anchored_loops:Aorta:Left_Ventricle:Liver:GM12878:IMR90:Mesenchymal_Stem_Cell:Mesendoderm:Trophoblast-like_Cell:hESC	5.26965e-06	rs2493719	11
ENSG00000170788	143241	DYDC1	10	82095861	82116511	-1	protein_coding	Yes	No	Yes	0.00206579	0.27062	19	9.46	0	NA	NA	NA	NA	Aorta:Left_Ventricle:Liver:Pancreas:GM12878:IMR90:Mesenchymal_Stem_Cell:Mesendoderm:Trophoblast-like_Cell:hESC	5.26965e-06	rs2493719	11
ENSG00000185187	59307	SIGIRR	11	405716	417455	-1	protein_coding	Yes	No	Yes	0.00530889	-0.434585	1	1.234	0	NA	NA	NA	NA	Promoter_anchored_loops	4.96251e-05	rs12222188	12
ENSG00000185101	338440	ANO9	11	417933	442011	-1	protein_coding	Yes	No	Yes	4.59378e-11	-0.0372485	2	2.136	0	NA	NA	NA	NA	Promoter_anchored_loops	7.06231e-05	rs12222188	12
ENSG00000256632	NA	NA	12	133264635	133291498	1	protein_coding	Yes	No	Yes	NA	NA	12	6.24	0	NA	NA	NA	NA	Promoter_anchored_loops:Adult_Cortex:Fetal_Cortex:IMR90:Mesendoderm	5.34062e-06	rs75588192	13
ENSG00000256825	NA	NA	12	133707570	133778955	1	protein_coding	Yes	No	Yes	NA	NA	2	1.402	0	NA	NA	NA	NA	Promoter_anchored_loops:IMR90:Mesenchymal_Stem_Cell:Mesendoderm:Trophoblast-like_Cell:hESC	9.46113e-05	rs75588192	13
ENSG00000183153	125111	GJD3	17	38517235	38520067	-1	protein_coding	Yes	No	Yes	0.00490137	-0.0415376	2	7.625	0	NA	NA	NA	NA	Promoter_anchored_loops:Fetal_Cortex:GM12878:IMR90:Mesenchymal_Stem_Cell:Mesendoderm:hESC	6.6142e-06	rs6503533	15
ENSG00000142539	NA	NA	19	50919056	50931666	1	protein_coding	Yes	No	Yes	NA	NA	19	14.82	0	NA	NA	NA	NA	Adult_Cortex:Fetal_Cortex	8.00497e-06	rs35028989	17
ENSG00000272962	6526	SLC5A3	21	35445870	35478561	1	protein_coding	Yes	No	Yes	NA	-1.03909	2	13.03	0	NA	NA	NA	NA	Promoter_anchored_loops:Adult_Cortex:Fetal_Cortex:Aorta:Left_Ventricle:Liver:GM12878:IMR90:Mesenchymal_Stem_Cell:Mesendoderm:Neural_Progenitor_Cell:Trophoblast-like_Cell:hESC	8.93098e-06	rs76342266	19
ENSG00000137959	10964	IFI44L	1	79085607	79111830	1	protein_coding	No	Yes	Yes	2.21842e-10	0.480156	0	0	2	1.1966e-06	0.00952875	eQTLGen_trans_eQTLs	NA	Left_Ventricle:Liver:GM12878:IMR90:Mesenchymal_Stem_Cell:Mesendoderm:Neural_Progenitor_Cell:Trophoblast-like_Cell:hESC	1.68638e-06	rs9899833;rs34517439	1:16
ENSG00000137965	10561	IFI44	1	79115481	79129763	1	protein_coding	No	Yes	Yes	4.72292e-14	0.131013	0	0	22	6.47075e-07	0.00323537	eQTLcatalogue/CEDAR_rectum:eQTLGen_trans_eQTLs	NA	Adult_Cortex:Fetal_Cortex:Left_Ventricle:Liver:GM12878:IMR90:Mesenchymal_Stem_Cell:Mesendoderm:Neural_Progenitor_Cell:Trophoblast-like_Cell:hESC	1.68638e-06	rs34517439;rs9899833	1:16
ENSG00000143543	10899	JTB	1	153946745	153950164	-1	protein_coding	No	Yes	Yes	0.645224	-1.13814	0	0	3	5.904e-06	0.0379537	eQTLGen_trans_eQTLs	NA	Adult_Cortex	7.381e-05	rs9899833;rs11580040	2:16
ENSG00000143549	7170	TPM3	1	154127784	154167124	-1	protein_coding	No	Yes	Yes	0.191984	-0.527202	0	0	4	5.28653e-08	0.000264327	eQTLcatalogue/CEDAR_B-cell_CD19	NA	Adult_Cortex:Fetal_Cortex	7.381e-05	rs11580040	2
ENSG00000143575	10456	HAX1	1	154244987	154248351	1	protein_coding	No	Yes	Yes	1.10582e-05	-0.241211	0	0	2	6.92443e-06	0.0346221	eQTLcatalogue/Alasoo_2018_ge_macrophage_naive	NA	Promoter_anchored_loops:Left_Ventricle	4.52655e-05	rs11580040	2
ENSG00000143515	57198	ATP8B2	1	154298029	154323783	1	protein_coding	No	Yes	Yes	0.999565	-0.49303	0	0	4	5.57982e-07	0.00278991	eQTLcatalogue/CEDAR_platelet	NA	Promoter_anchored_loops:Mesenchymal_Stem_Cell	6.58731e-06	rs11580040	2
ENSG00000169291	126669	SHE	1	154442248	154474589	-1	protein_coding	No	Yes	Yes	0.72162	-1.32996	0	0	1	1.97845e-05	0.0400673	GTEx/v8/Brain_Frontal_Cortex_BA9	NA	Promoter_anchored_loops:Adult_Cortex:Left_Ventricle:GM12878:IMR90:Mesenchymal_Stem_Cell:Trophoblast-like_Cell	1.17686e-05	rs11580040	2
ENSG00000160714	55585	UBE2Q1	1	154521053	154531504	-1	protein_coding	No	Yes	Yes	0.969363	-0.512696	0	0	4	1.4864e-06	0.007432	eQTLcatalogue/Alasoo_2018_ge_macrophage_naive:GTEx/v8/Brain_Anterior_cingulate_cortex_BA24	NA	Promoter_anchored_loops:Adult_Cortex:Aorta:Left_Ventricle:Liver:Spleen:GM12878:IMR90:Mesenchymal_Stem_Cell:Mesendoderm:Trophoblast-like_Cell:hESC	1.17686e-05	rs11580040	2
ENSG00000160716	1141	CHRNB2	1	154540257	154552502	1	protein_coding	No	Yes	Yes	0.720254	-0.351586	0	0	1	0.0001427	8.97823e-06	GTEx/v8/Skin_Not_Sun_Exposed_Suprapubic	NA	EP_links_oneway:Promoter_anchored_loops:Fetal_Cortex:Aorta:Left_Ventricle:Liver:Spleen:GM12878:IMR90:Mesenchymal_Stem_Cell:Mesendoderm:Trophoblast-like_Cell:hESC	9.78949e-06	rs11580040	2
ENSG00000163348	90780	PYGO2	1	154929502	154936329	-1	protein_coding	No	Yes	Yes	0.923104	-0.525258	0	0	2	0.000218012	0.0246348	GTEx/v8/Adipose_Subcutaneous	NA	Adult_Cortex:Fetal_Cortex:Left_Ventricle:Spleen:IMR90:Mesenchymal_Stem_Cell:Trophoblast-like_Cell	9.78949e-06	rs11580040	2
ENSG00000160691	6464	SHC1	1	154934774	154946871	-1	protein_coding	No	Yes	Yes	0.341635	-1.17573	0	0	15	1.3181e-12	0	eQTLGen_cis_eQTLs	NA	Left_Ventricle:Spleen:IMR90:Mesenchymal_Stem_Cell:Trophoblast-like_Cell	4.24751e-05	rs11580040	2
ENSG00000160688	80308	FLAD1	1	154955814	154965587	1	protein_coding	No	Yes	Yes	0.0917935	-0.3421	0	0	2	4.39423e-05	0.0224517	GTEx/v8/Skin_Sun_Exposed_Lower_leg	NA	Promoter_anchored_loops:Adult_Cortex:Fetal_Cortex:Left_Ventricle:Spleen:IMR90:Mesenchymal_Stem_Cell:Trophoblast-like_Cell	1.93963e-05	rs11580040	2
ENSG00000242252	632	BGLAP	1	156211753	156213112	1	protein_coding	No	Yes	Yes	1.75722e-05	-0.0686447	0	0	1	0.000137323	0.00322391	GTEx/v8/Thyroid	NA	Promoter_anchored_loops:IMR90:Mesenchymal_Stem_Cell:Trophoblast-like_Cell	9.28496e-05	rs11580040	2
ENSG00000160781	79957	PAQR6	1	156213206	156217881	-1	protein_coding	No	Yes	Yes	0.000721604	-0.290453	0	0	28	2.6014e-17	0	eQTLGen_cis_eQTLs	NA	Promoter_anchored_loops:IMR90:Mesenchymal_Stem_Cell:Trophoblast-like_Cell	6.37413e-05	rs11580040	2
ENSG00000198952	23381	SMG5	1	156219015	156252620	-1	protein_coding	No	Yes	Yes	0.99818	-0.601125	0	0	40	1.7914e-27	0	eQTLGen_cis_eQTLs	NA	IMR90:Trophoblast-like_Cell:hESC	8.6167e-06	rs11580040	2
ENSG00000163472	84283	TMEM79	1	156252726	156262976	1	protein_coding	No	Yes	Yes	3.49884e-07	-0.533254	0	0	34	6.7344e-17	0	eQTLGen_cis_eQTLs	NA	IMR90:Trophoblast-like_Cell:hESC	1.51602e-05	rs11580040	2
ENSG00000198715	112770	C1orf85	1	156259880	156265463	-1	protein_coding	No	Yes	Yes	4.6871e-08	0.200004	0	0	43	2.9495e-44	0	eQTLGen_cis_eQTLs:GTEx/v8/Whole_Blood	NA	Promoter_anchored_loops:Adult_Cortex:Fetal_Cortex:IMR90:Trophoblast-like_Cell:hESC	8.6167e-06	rs11580040	2
ENSG00000119041	9330	GTF3C3	2	197627756	197664449	-1	protein_coding	No	Yes	Yes	5.3581e-06	-0.23446	0	0	149	6.5518e-07	0.0020486	EyeGEx:eQTLGen_cis_eQTLs	NA	Fetal_Cortex:Aorta:Left_Ventricle:Liver:GM12878:IMR90:Mesenchymal_Stem_Cell:Mesendoderm:Neural_Progenitor_Cell:Trophoblast-like_Cell:hESC	3.24482e-06	rs61054961	3
ENSG00000197121	80055	PGAP1	2	197697728	197792520	-1	protein_coding	No	Yes	Yes	0.00878588	-1.68128	0	0	246	3.5631e-13	0	eQTLGen_cis_eQTLs	NA	Promoter_anchored_loops:Fetal_Cortex:GM12878:IMR90:Mesenchymal_Stem_Cell:Mesendoderm:hESC	2.34617e-05	rs61054961	3
ENSG00000186448	10168	ZNF197	3	44626380	44689963	1	protein_coding	No	Yes	Yes	5.95384e-14	0.135916	0	0	8	NA	0.049	CMC_SVA_cis	NA	Fetal_Cortex	2.45435e-05	rs2251109	4
ENSG00000169981	7584	ZNF35	3	44690219	44702283	1	protein_coding	No	Yes	Yes	0.0792906	-0.732337	0	0	1	1.3601e-05	0.0379929	eQTLGen_cis_eQTLs	NA	Fetal_Cortex	8.95452e-05	rs2251109	4
ENSG00000163815	7123	CLEC3B	3	45043040	45077563	1	protein_coding	No	Yes	Yes	0.00038011	-0.0189533	0	0	12	4.9157e-09	3.23353e-05	eQTLGen_cis_eQTLs	NA	Promoter_anchored_loops:IMR90:Mesenchymal_Stem_Cell:Mesendoderm	6.61506e-06	rs2251109	4
ENSG00000163814	64866	CDCP1	3	45123770	45187914	-1	protein_coding	No	Yes	Yes	0.0211525	1.80557	0	0	30	1.8625e-06	4.28339e-11	eQTLcatalogue/Alasoo_2018_ge_macrophage_Salmonella:eQTLGen_cis_eQTLs:GTEx/v8/Brain_Caudate_basal_ganglia:GTEx/v8/Spleen:GTEx/v8/Thyroid	NA	Promoter_anchored_loops:IMR90:Mesenchymal_Stem_Cell:Mesendoderm:Trophoblast-like_Cell:hESC	6.61506e-06	rs2251109	4
ENSG00000249992	25907	TMEM158	3	45265958	45267770	-1	protein_coding	No	Yes	Yes	0.382809	NA	0	0	95	1.3821e-14	0	PsychENCODE_eQTLs:eQTLGen_cis_eQTLs:GTEx/v8/Artery_Tibial:GTEx/v8/Skin_Sun_Exposed_Lower_leg	NA	Promoter_anchored_loops:Adult_Cortex:Fetal_Cortex:Left_Ventricle:Spleen:IMR90:Mesenchymal_Stem_Cell:Mesendoderm:Trophoblast-like_Cell:hESC	6.61506e-06	rs2251109	4
ENSG00000163818	54585	LZTFL1	3	45864808	45957534	-1	protein_coding	No	Yes	Yes	0.194103	-1.16298	0	0	37	3.03108e-07	0.00125863	eQTLcatalogue/TwinsUK_ge_fat:PsychENCODE_eQTLs:DICE/B_cell_naive	NA	Adult_Cortex:Left_Ventricle:Spleen:GM12878:IMR90:Mesenchymal_Stem_Cell:Mesendoderm:Trophoblast-like_Cell:hESC	6.61506e-06	rs2251109	4
ENSG00000173585	10803	CCR9	3	45927996	45944667	1	protein_coding	No	Yes	Yes	0.00464031	-0.458428	0	0	9	2.9522e-14	0	DICE/B_cell_naive:eQTLGen_cis_eQTLs:BIOSQTL/BIOS_eQTL_geneLevel:GTEx/v8/Nerve_Tibial	NA	Adult_Cortex:Left_Ventricle:Spleen:GM12878:IMR90:Mesenchymal_Stem_Cell:Mesendoderm:Trophoblast-like_Cell:hESC	6.61506e-06	rs2251109	4
ENSG00000172215	10663	CXCR6	3	45982425	45989845	1	protein_coding	No	Yes	Yes	6.1512e-05	-0.166606	0	0	22	3.4563e-12	0	eQTLGen_cis_eQTLs	NA	Spleen:GM12878:IMR90:Mesenchymal_Stem_Cell	6.61506e-06	rs2251109	4
ENSG00000173578	2829	XCR1	3	46058516	46069234	-1	protein_coding	No	Yes	Yes	0.0978542	-0.145183	0	0	1	0.000816369	0.049187	PsychENCODE_eQTLs	NA	EP_correlation_cell_type_oneway:Liver:GM12878:IMR90:Mesenchymal_Stem_Cell:Mesendoderm:Trophoblast-like_Cell	6.61506e-06	rs2251109	4
ENSG00000163823	1230	CCR1	3	46243200	46249887	-1	protein_coding	No	Yes	Yes	0.891829	1.8919	0	0	117	6.9953e-32	0	eQTLGen_cis_eQTLs	NA	GM12878:IMR90:Mesenchymal_Stem_Cell:Trophoblast-like_Cell	6.61506e-06	rs2251109	4
ENSG00000121807	729230	CCR2	3	46395225	46402419	1	protein_coding	No	Yes	Yes	0.0114633	-0.0355042	0	0	140	5.3391e-10	0	eQTLcatalogue/Nedelec_2016_ge_macrophage_naive:eQTLGen_cis_eQTLs:GTEx/v8/Adipose_Subcutaneous:GTEx/v8/Muscle_Skeletal:GTEx/v8/Skin_Sun_Exposed_Lower_leg	NA	IMR90:Mesenchymal_Stem_Cell	6.61506e-06	rs2251109	4
ENSG00000160791	1234	CCR5	3	46411633	46417697	1	protein_coding	No	Yes	Yes	3.51209e-08	1.48149	0	0	12	2.5944e-09	4.75287e-06	eQTLGen_cis_eQTLs:GTEx/v8/Whole_Blood	NA	Adult_Cortex:GM12878:IMR90:Mesenchymal_Stem_Cell:Mesendoderm:Trophoblast-like_Cell	6.61506e-06	rs2251109	4
ENSG00000121797	9034	CCRL2	3	46448654	46454488	1	protein_coding	No	Yes	Yes	0.00216378	NA	0	0	3	1.73285e-05	0.0139704	GTEx/v8/Esophagus_Mucosa	NA	Adult_Cortex:IMR90:Mesenchymal_Stem_Cell	6.61506e-06	rs2251109	4
ENSG00000012223	4057	LTF	3	46477136	46526724	-1	protein_coding	No	Yes	Yes	1.76023e-13	0.0797339	0	0	28	3.29088e-05	4.74773e-08	PsychENCODE_eQTLs:GTEx/v8/Skin_Not_Sun_Exposed_Suprapubic	NA	IMR90:Mesenchymal_Stem_Cell	6.61506e-06	rs2251109	4
ENSG00000163825	83597	RTP3	3	46538981	46542439	1	protein_coding	No	Yes	Yes	0.181516	0.738671	0	0	2	0.000300365	2.9104e-10	GTEx/v8/Thyroid	NA	Promoter_anchored_loops:IMR90:Mesenchymal_Stem_Cell	6.61506e-06	rs2251109	4
ENSG00000163827	79442	LRRC2	3	46556913	46621589	-1	protein_coding	No	Yes	Yes	4.76832e-05	-1.09413	0	0	3	0.000322414	0.0229524	PsychENCODE_eQTLs	NA	IMR90:Mesenchymal_Stem_Cell	6.61506e-06	rs2251109	4
ENSG00000188086	377047	PRSS45	3	46783582	46854048	-1	protein_coding	No	Yes	Yes	8.77665e-05	0.0854542	0	0	2	8.94966e-06	3.45432e-29	GTEx/v8/Lung	NA	Mesenchymal_Stem_Cell	6.61506e-06	rs2251109	4
ENSG00000173905	27333	GOLIM4	3	167726465	167813763	-1	protein_coding	No	Yes	Yes	5.53788e-11	-0.471442	0	0	6	1.67465e-06	0.00837325	eQTLcatalogue/CEDAR_T-cell_CD4	NA	Left_Ventricle:IMR90:Mesenchymal_Stem_Cell:Mesendoderm:Trophoblast-like_Cell:hESC	8.07534e-06	rs2421077;rs2421077:rs116827288:rs756644:rs116827288;rs756644	5
ENSG00000184378	84517	ACTRT3	3	169484709	169487683	-1	protein_coding	No	Yes	Yes	0.000670124	0.775758	0	0	8	6.31596e-06	0.025605	GTEx/v8/Brain_Hippocampus:GTEx/v8/Uterus	NA	Adult_Cortex:Fetal_Cortex:Left_Ventricle:IMR90:Mesenchymal_Stem_Cell:Mesendoderm:hESC	2.72658e-05	rs2421077;rs2421077:rs116827288:rs756644	5
ENSG00000187033	344658	SAMD7	3	169629360	169656963	1	protein_coding	No	Yes	Yes	6.78008e-06	-0.632168	0	0	1	3.52095e-05	0.049	DICE/T_CD8_naive_activated	NA	Mesenchymal_Stem_Cell	4.16995e-05	rs756644;rs2421077:rs116827288	5
ENSG00000138814	5530	PPP3CA	4	101944566	102269435	-1	protein_coding	No	Yes	Yes	0.998149	-0.848066	0	0	1	5.51482e-06	0.0275741	eQTLcatalogue/TwinsUK_ge_skin	NA	GM12878:IMR90:Mesenchymal_Stem_Cell:Mesendoderm:Trophoblast-like_Cell:hESC	7.89823e-06	rs13135092	6
ENSG00000254531	90024	FLJ20021	4	102268937	102270040	1	protein_coding	No	Yes	Yes	NA	NA	0	0	61	6.0875e-105	0	eQTLcatalogue/CEDAR_T-cell_CD8:eQTLcatalogue/Fairfax_2014_LPS2:eQTLGen_cis_eQTLs:GTEx/v8/Whole_Blood:GTEx/v8/Cells_Cultured_fibroblasts:GTEx/v8/Thyroid	NA	GM12878:IMR90:Mesenchymal_Stem_Cell:Mesendoderm:Trophoblast-like_Cell:hESC	7.89823e-06	rs13135092	6
ENSG00000145354	493856	CISD2	4	103790135	103810399	1	protein_coding	No	Yes	Yes	0.649111	-0.514322	0	0	13	1.2791e-09	1.15883e-30	EyeGEx:eQTLcatalogue/Quach_2016_ge_monocyte_LPS:eQTLcatalogue/Quach_2016_ge_monocyte_naive:eQTLcatalogue/Quach_2016_ge_monocyte_Pam3CSK4:eQTLGen_cis_eQTLs:BIOSQTL/BIOS_eQTL_geneLevel:GTEx/v8/Artery_Tibial:GTEx/v8/Cells_Cultured_fibroblasts:GTEx/v8/Skin_Sun_Exposed_Lower_leg	NA	Promoter_anchored_loops:EP_correlation_cell_type_oneway:Adult_Cortex:Left_Ventricle:Liver:GM12878:IMR90:Mesenchymal_Stem_Cell:Mesendoderm:Trophoblast-like_Cell:hESC	2.62275e-05	rs13135092	6
ENSG00000164039	56898	BDH2	4	104000592	104021040	-1	protein_coding	No	Yes	Yes	4.05062e-06	-0.183389	0	0	82	3.6887e-22	0	EyeGEx:PsychENCODE_eQTLs:eQTLGen_cis_eQTLs:BIOSQTL/BIOS_eQTL_geneLevel:CMC_SVA_cis:GTEx/v8/Adipose_Subcutaneous:GTEx/v8/Adipose_Visceral_Omentum:GTEx/v8/Adrenal_Gland:GTEx/v8/Artery_Aorta:GTEx/v8/Artery_Tibial:GTEx/v8/Breast_Mammary_Tissue:GTEx/v8/Colon_Sigmoid:GTEx/v8/Esophagus_Gastroesophageal_Junction:GTEx/v8/Esophagus_Mucosa:GTEx/v8/Esophagus_Muscularis:GTEx/v8/Heart_Atrial_Appendage:GTEx/v8/Lung:GTEx/v8/Muscle_Skeletal:GTEx/v8/Nerve_Tibial:GTEx/v8/Pituitary:GTEx/v8/Skin_Not_Sun_Exposed_Suprapubic:GTEx/v8/Skin_Sun_Exposed_Lower_leg:GTEx/v8/Small_Intestine_Terminal_Ileum:GTEx/v8/Stomach:GTEx/v8/Thyroid	NA	Promoter_anchored_loops:Adult_Cortex:Fetal_Cortex:Aorta:Dorsolateral_Prefrontal_Cortex:Hippocampus:Left_Ventricle:Liver:Right_Ventricle:Spleen:GM12878:IMR90:Mesenchymal_Stem_Cell:Mesendoderm:Neural_Progenitor_Cell:Trophoblast-like_Cell:hESC	6.17397e-06	rs13135092;rs13135092:rs142285263	6:7
ENSG00000168769	54790	TET2	4	106067032	106200973	1	protein_coding	No	Yes	Yes	7.05368e-26	-0.493869	0	0	6	9.3224e-10	3.98248e-05	eQTLGen_trans_eQTLs	NA	Left_Ventricle:GM12878:IMR90:hESC	6.04418e-06	rs6503533;rs142285263	7:15
ENSG00000138777	27068	PPA2	4	106290234	106395238	-1	protein_coding	No	Yes	Yes	9.23379e-06	0.321968	0	0	312	5.4898e-09	5.57165e-06	eQTLGen_cis_eQTLs:BIOSQTL/BIOS_eQTL_geneLevel:GTEx/v8/Artery_Aorta:GTEx/v8/Stomach	NA	Adult_Cortex:Fetal_Cortex:Left_Ventricle:Liver:GM12878:IMR90:Mesenchymal_Stem_Cell:Mesendoderm:Trophoblast-like_Cell:hESC	4.80756e-06	rs142285263;rs142285263:rs13135092	6:7
ENSG00000169567	3094	HINT1	5	130494720	130507428	-1	protein_coding	No	Yes	Yes	0.0842645	-0.379107	0	0	558	3.4039e-17	0	eQTLcatalogue/Alasoo_2018_ge_macrophage_Salmonella:eQTLcatalogue/Naranbhai_2015_neutrophil_CD16:PsychENCODE_eQTLs:eQTLGen_cis_eQTLs:GTEx/v8/Adipose_Subcutaneous:GTEx/v8/Whole_Blood:GTEx/v8/Artery_Tibial:GTEx/v8/Brain_Cerebellum:GTEx/v8/Colon_Transverse:GTEx/v8/Heart_Left_Ventricle:GTEx/v8/Nerve_Tibial:GTEx/v8/Cells_Cultured_fibroblasts:GTEx/v8/Thyroid	NA	Promoter_anchored_loops:Adult_Cortex:Fetal_Cortex:GM12878:IMR90:Mesenchymal_Stem_Cell	2.86638e-05	rs17516457;rs75639632	8
ENSG00000186687	90624	LYRM7	5	130506503	130541119	1	protein_coding	No	Yes	Yes	0.013502	-1.32407	0	0	647	2.4898e-21	0	eQTLcatalogue/CEDAR_T-cell_CD4:PsychENCODE_eQTLs:eQTLGen_cis_eQTLs:BIOSQTL/BIOS_eQTL_geneLevel:GTEx/v8/Brain_Nucleus_accumbens_basal_ganglia:GTEx/v8/Skin_Sun_Exposed_Lower_leg	NA	Promoter_anchored_loops:Adult_Cortex:Fetal_Cortex:GM12878:IMR90:Mesenchymal_Stem_Cell	2.18744e-05	rs17516457;rs75639632	8
ENSG00000198742	57154	SMURF1	7	98625061	98741723	-1	protein_coding	No	Yes	Yes	0.996803	-0.504775	0	0	21	1.7499e-06	0.0087495	eQTLcatalogue/Lepik_2017_ge_blood	NA	IMR90:Mesenchymal_Stem_Cell	2.83329e-05	rs13243708	9
ENSG00000160908	84124	ZNF394	7	99084142	99097947	-1	protein_coding	No	Yes	Yes	0.0433348	-0.096237	0	0	25	3.4601e-08	0.000146069	eQTLcatalogue/CEDAR_rectum:eQTLcatalogue/Fairfax_2012_B-cell_CD19:eQTLGen_cis_eQTLs:GTEx/v8/Artery_Tibial	NA	IMR90	6.88414e-05	rs13243708	9
ENSG00000106351	3268	AGFG2	7	100136834	100165842	1	protein_coding	No	Yes	Yes	0.00476446	-1.64977	0	0	97	9.54299e-10	2.49404e-07	eQTLcatalogue/TwinsUK_ge_fat:GTEx/v8/Brain_Cerebellum	NA	Promoter_anchored_loops:GM12878	4.98064e-05	rs13243708	9
ENSG00000077454	4034	LRCH4	7	100169855	100183776	-1	protein_coding	No	Yes	Yes	0.000176443	-0.111756	0	0	168	5.5182e-36	0	eQTLcatalogue/CEDAR_B-cell_CD19:eQTLcatalogue/CEDAR_monocyte_CD14:eQTLcatalogue/CEDAR_neutrophil_CD15:eQTLcatalogue/CEDAR_rectum:eQTLcatalogue/CEDAR_T-cell_CD4:eQTLcatalogue/CEDAR_T-cell_CD8:eQTLcatalogue/CEDAR_transverse_colon:eQTLcatalogue/Fairfax_2012_B-cell_CD19:eQTLcatalogue/Fairfax_2014_IFN24:eQTLcatalogue/Fairfax_2014_naive:eQTLGen_cis_eQTLs:BIOSQTL/BIOS_eQTL_geneLevel:GTEx/v8/Artery_Aorta:GTEx/v8/Artery_Tibial:GTEx/v8/Brain_Cerebellar_Hemisphere:GTEx/v8/Brain_Cerebellum:GTEx/v8/Colon_Sigmoid:GTEx/v8/Esophagus_Gastroesophageal_Junction:GTEx/v8/Esophagus_Muscularis:GTEx/v8/Liver:GTEx/v8/Nerve_Tibial:GTEx/v8/Thyroid	NA	Promoter_anchored_loops:Adult_Cortex:Fetal_Cortex:Spleen:GM12878	4.36113e-05	rs13243708	9
ENSG00000205307	100316904	SAP25	7	100169855	100171270	-1	protein_coding	No	Yes	Yes	NA	NA	0	0	9	1.45198e-10	3.25e-74	GTEx/v8/Adipose_Subcutaneous:GTEx/v8/Adipose_Visceral_Omentum:GTEx/v8/Artery_Aorta:GTEx/v8/Artery_Tibial:GTEx/v8/Brain_Cerebellar_Hemisphere:GTEx/v8/Brain_Cerebellum:GTEx/v8/Brain_Nucleus_accumbens_basal_ganglia:GTEx/v8/Breast_Mammary_Tissue:GTEx/v8/Colon_Sigmoid:GTEx/v8/Colon_Transverse:GTEx/v8/Esophagus_Gastroesophageal_Junction:GTEx/v8/Esophagus_Muscularis:GTEx/v8/Heart_Atrial_Appendage:GTEx/v8/Heart_Left_Ventricle:GTEx/v8/Muscle_Skeletal:GTEx/v8/Nerve_Tibial:GTEx/v8/Pancreas:GTEx/v8/Pituitary:GTEx/v8/Cells_Cultured_fibroblasts:GTEx/v8/Skin_Not_Sun_Exposed_Suprapubic:GTEx/v8/Skin_Sun_Exposed_Lower_leg:GTEx/v8/Thyroid	NA	EP_links_oneway:Promoter_anchored_loops:Spleen:GM12878	4.52318e-05	rs13243708	9
ENSG00000087077	7205	TRIP6	7	100464760	100471076	1	protein_coding	No	Yes	Yes	0.659398	0.410347	0	0	87	3.3268e-09	4.27221e-36	eQTLcatalogue/Lepik_2017_ge_blood:eQTLGen_cis_eQTLs:GTEx/v8/Brain_Cerebellum:GTEx/v8/Esophagus_Mucosa	NA	Promoter_anchored_loops	4.54877e-05	rs13243708	9
ENSG00000087087	51593	SRRT	7	100472733	100486285	1	protein_coding	No	Yes	Yes	0.982968	-0.201776	0	0	2	4.82053e-05	1.32772e-06	GTEx/v8/Esophagus_Mucosa:GTEx/v8/Heart_Atrial_Appendage	NA	Promoter_anchored_loops	2.80607e-05	rs13243708	9
ENSG00000176125	402682	UFSP1	7	100486346	100487339	-1	protein_coding	No	Yes	Yes	0.00559927	NA	0	0	207	2.2717e-40	0	PsychENCODE_eQTLs:eQTLGen_cis_eQTLs:BIOSQTL/BIOS_eQTL_geneLevel:GTEx/v8/Adipose_Subcutaneous:GTEx/v8/Whole_Blood:GTEx/v8/Esophagus_Muscularis:GTEx/v8/Pituitary:GTEx/v8/Skin_Not_Sun_Exposed_Suprapubic:GTEx/v8/Skin_Sun_Exposed_Lower_leg	NA	Promoter_anchored_loops:Adult_Cortex:Fetal_Cortex	2.80607e-05	rs13243708	9
ENSG00000087085	43	ACHE	7	100487615	100494594	-1	protein_coding	No	Yes	Yes	0.996675	NA	0	0	42	1.14159e-05	4.63756e-35	PsychENCODE_eQTLs:CMC_SVA_cis:CMC_NoSVA_cis:GTEx/v8/Adipose_Subcutaneous:GTEx/v8/Artery_Tibial:GTEx/v8/Cells_Cultured_fibroblasts:GTEx/v8/Testis:GTEx/v8/Thyroid	NA	Promoter_anchored_loops	4.98064e-05	rs13243708	9
ENSG00000128564	7425	VGF	7	100805790	100808874	-1	protein_coding	No	Yes	Yes	0.825896	-0.685972	0	0	16	8.5609e-05	0.00735478	PsychENCODE_eQTLs	NA	Adult_Cortex:Fetal_Cortex	4.52318e-05	rs13243708	9
ENSG00000214253	51024	FIS1	7	100882739	100895597	-1	protein_coding	No	Yes	Yes	0.0401786	-0.587252	0	0	16	2.141e-08	8.33006e-45	eQTLGen_cis_eQTLs:GTEx/v8/Artery_Tibial:GTEx/v8/Lung:GTEx/v8/Pancreas:GTEx/v8/Skin_Sun_Exposed_Lower_leg:GTEx/v8/Spleen	NA	Adult_Cortex:Fetal_Cortex	2.9826e-05	rs13243708	9
ENSG00000160271	5900	RALGDS	9	135973107	136039301	-1	protein_coding	No	Yes	Yes	0.296706	-0.211408	0	0	144	4.2833e-19	0	eQTLGen_cis_eQTLs:BIOSQTL/BIOS_eQTL_geneLevel	NA	Promoter_anchored_loops	5.89629e-06	rs3758348	10
ENSG00000148288	26301	GBGT1	9	136028340	136039332	-1	protein_coding	No	Yes	Yes	0.000100077	0.668451	0	0	127	8.628e-29	0	eQTLcatalogue/Fairfax_2014_naive:eQTLGen_cis_eQTLs:BIOSQTL/BIOS_eQTL_geneLevel:GTEx/v8/Thyroid	NA	Promoter_anchored_loops	5.89629e-06	rs3758348	10
ENSG00000169925	8019	BRD3	9	136895427	136933657	-1	protein_coding	No	Yes	Yes	0.766979	1.79826	0	0	2	7.13236e-06	0.00955786	eQTLcatalogue/Quach_2016_ge_monocyte_Pam3CSK4:GTEx/v8/Artery_Aorta	NA	Adult_Cortex:Fetal_Cortex	3.79519e-05	rs3758348	10
ENSG00000108179	10105	PPIF	10	81107225	81115093	1	protein_coding	No	Yes	Yes	0.00518621	1.26365	0	0	44	1.01805e-05	0.0113159	GTEx/v8/Cells_Cultured_fibroblasts	NA	Promoter_anchored_loops:Left_Ventricle:Spleen:IMR90:Mesenchymal_Stem_Cell:Mesendoderm:Trophoblast-like_Cell:hESC	8.81463e-06	rs2493719	11
ENSG00000165424	219654	ZCCHC24	10	81142081	81205383	-1	protein_coding	No	Yes	Yes	0.473547	0.910484	0	0	73	1.7136e-12	0	eQTLGen_cis_eQTLs:BIOSQTL/BIOS_eQTL_geneLevel:GTEx/v8/Adipose_Subcutaneous:GTEx/v8/Nerve_Tibial:GTEx/v8/Cells_Cultured_fibroblasts:GTEx/v8/Skin_Sun_Exposed_Lower_leg:GTEx/v8/Thyroid	NA	Promoter_anchored_loops:IMR90:Mesenchymal_Stem_Cell:Mesendoderm	8.57842e-06	rs2493719	11
ENSG00000108219	81619	TSPAN14	10	82213922	82292879	1	protein_coding	No	Yes	Yes	0.86307	0.557036	0	0	699	1.3967e-92	0	eQTLcatalogue/BLUEPRINT_ge_neutrophil:eQTLcatalogue/GEUVADIS_ge_LCL:eQTLcatalogue/TwinsUK_ge_LCL:PsychENCODE_eQTLs:eQTLGen_cis_eQTLs:BIOSQTL/BIOS_eQTL_geneLevel:CMC_SVA_cis:CMC_NoSVA_cis:GTEx/v8/Whole_Blood:GTEx/v8/Brain_Cerebellar_Hemisphere:GTEx/v8/Brain_Cerebellum:GTEx/v8/Esophagus_Mucosa:GTEx/v8/Esophagus_Muscularis:GTEx/v8/Heart_Left_Ventricle:GTEx/v8/Nerve_Tibial:GTEx/v8/Skin_Sun_Exposed_Lower_leg:GTEx/v8/Stomach:GTEx/v8/Thyroid	NA	Promoter_anchored_loops	6.1522e-06	rs2493719	11
ENSG00000178217	387694	SH2D4B	10	82297658	82406316	1	protein_coding	No	Yes	Yes	3.12419e-07	0.473248	0	0	56	5.92717e-07	8.73548e-23	GTEx/v8/Skin_Sun_Exposed_Lower_leg:GTEx/v8/Thyroid	NA	Promoter_anchored_loops:IMR90:Mesenchymal_Stem_Cell:Mesendoderm:Trophoblast-like_Cell:hESC	6.1522e-06	rs2493719	11
ENSG00000185885	8519	IFITM1	11	313506	315272	1	protein_coding	No	Yes	Yes	0.221686	-0.30084	0	0	14	5.58307e-30	0	PsychENCODE_eQTLs:eQTLGen_cis_eQTLs:BIOSQTL/BIOS_eQTL_geneLevel:CMC_SVA_cis:GTEx/v8/Adipose_Subcutaneous:GTEx/v8/Adipose_Visceral_Omentum:GTEx/v8/Artery_Aorta:GTEx/v8/Artery_Tibial:GTEx/v8/Esophagus_Muscularis:GTEx/v8/Muscle_Skeletal:GTEx/v8/Nerve_Tibial:GTEx/v8/Skin_Not_Sun_Exposed_Suprapubic:GTEx/v8/Skin_Sun_Exposed_Lower_leg:GTEx/v8/Thyroid	NA	Promoter_anchored_loops	9.34424e-05	rs12222188	12
ENSG00000174915	81490	PTDSS2	11	448268	491393	1	protein_coding	No	Yes	Yes	0.000109483	-0.195309	0	0	2	1.5693e-06	0.00467199	eQTLGen_cis_eQTLs	NA	Promoter_anchored_loops	7.06231e-05	rs12222188	12
ENSG00000174775	3265	HRAS	11	532242	537287	-1	protein_coding	No	Yes	Yes	0.00794105	NA	0	0	3	4.60952e-06	4.97161e-13	GTEx/v8/Esophagus_Gastroesophageal_Junction	NA	Promoter_anchored_loops	7.06231e-05	rs12222188	12
ENSG00000177169	8408	ULK1	12	132379196	132407712	1	protein_coding	No	Yes	Yes	0.96446	-0.338022	0	0	6	2.9367e-06	0.0107636	eQTLGen_trans_eQTLs:GTEx/v8/Nerve_Tibial	NA	EP_links_oneway	1.11172e-05	rs6503533;rs75588192	13:15
ENSG00000182870	50614	GALNT9	12	132680924	132905935	-1	protein_coding	No	Yes	Yes	0.594229	1.06446	0	0	1	8.13949e-06	0.0406974	eQTLcatalogue/CEDAR_rectum	NA	Adult_Cortex	9.23294e-05	rs75588192	13
ENSG00000196458	100289635	ZNF605	12	133498019	133532892	-1	protein_coding	No	Yes	Yes	0.960905	1.82963	0	0	157	1.7009e-63	0	EyeGEx:eQTLcatalogue/BLUEPRINT_ge_neutrophil:eQTLcatalogue/CEDAR_ileum:PsychENCODE_eQTLs:eQTLGen_cis_eQTLs:BIOSQTL/BIOS_eQTL_geneLevel:CMC_SVA_cis:GTEx/v8/Adipose_Subcutaneous:GTEx/v8/Adipose_Visceral_Omentum:GTEx/v8/Whole_Blood:GTEx/v8/Artery_Aorta:GTEx/v8/Artery_Coronary:GTEx/v8/Artery_Tibial:GTEx/v8/Brain_Caudate_basal_ganglia:GTEx/v8/Brain_Cerebellum:GTEx/v8/Colon_Sigmoid:GTEx/v8/Colon_Transverse:GTEx/v8/Esophagus_Muscularis:GTEx/v8/Nerve_Tibial:GTEx/v8/Cells_Cultured_fibroblasts:GTEx/v8/Skin_Not_Sun_Exposed_Suprapubic:GTEx/v8/Skin_Sun_Exposed_Lower_leg:GTEx/v8/Thyroid	NA	Promoter_anchored_loops:Liver:IMR90:Mesenchymal_Stem_Cell:Mesendoderm:Trophoblast-like_Cell:hESC	1.61782e-05	rs75588192	13
ENSG00000198393	7574	ZNF26	12	133562951	133589154	1	protein_coding	No	Yes	Yes	NA	NA	0	0	10	2.57115e-05	6.76409e-13	CMC_SVA_cis:GTEx/v8/Adipose_Subcutaneous:GTEx/v8/Thyroid	NA	Promoter_anchored_loops:Left_Ventricle:Liver:IMR90:Mesenchymal_Stem_Cell:Mesendoderm:Trophoblast-like_Cell:hESC	4.35393e-05	rs75588192	13
ENSG00000198040	7637	ZNF84	12	133613878	133639885	1	protein_coding	No	Yes	Yes	NA	-2.8437	0	0	57	2.578e-20	0	eQTLGen_cis_eQTLs:GTEx/v8/Cells_Cultured_fibroblasts:GTEx/v8/Thyroid	NA	Promoter_anchored_loops:Fetal_Cortex:Left_Ventricle:Liver:GM12878:IMR90:Mesenchymal_Stem_Cell:Mesendoderm:Neural_Progenitor_Cell:Trophoblast-like_Cell:hESC	2.43146e-05	rs75588192	13
ENSG00000196387	7699	ZNF140	12	133656424	133684130	1	protein_coding	No	Yes	Yes	0.00206505	-0.438449	0	0	2	0.000707805	0.0438503	PsychENCODE_eQTLs	NA	Promoter_anchored_loops:Fetal_Cortex	4.30664e-05	rs75588192	13
ENSG00000214029	101060200	ZNF891	12	133694740	133707059	-1	protein_coding	No	Yes	Yes	0.636348	0.479188	0	0	1	0.000149592	2.51046e-06	GTEx/v8/Nerve_Tibial	NA	Promoter_anchored_loops:IMR90:Mesenchymal_Stem_Cell:Mesendoderm:Trophoblast-like_Cell:hESC	9.46113e-05	rs75588192	13
ENSG00000172775	80011	FAM192A	16	57186378	57220028	-1	protein_coding	No	Yes	Yes	0.944099	-0.529182	0	0	6	3.32092e-05	1.92369e-26	GTEx/v8/Nerve_Tibial	NA	Left_Ventricle	4.30113e-05	rs4784882	14
ENSG00000102962	6367	CCL22	16	57392684	57400102	1	protein_coding	No	Yes	Yes	0.279053	1.69473	0	0	15	2.01044e-06	0.0100522	eQTLcatalogue/Quach_2016_ge_monocyte_LPS	NA	Left_Ventricle	8.25006e-05	rs4784882	14
ENSG00000135736	92922	CCDC102A	16	57546090	57570511	-1	protein_coding	No	Yes	Yes	9.21571e-05	NA	0	0	1	2.69542e-06	0.0181261	GTEx/v8/Small_Intestine_Terminal_Ileum	NA	Promoter_anchored_loops	9.81067e-05	rs4784882	14
ENSG00000159618	221188	GPR114	16	57576333	57625593	1	protein_coding	No	Yes	Yes	0.0143236	0.990569	0	0	1	2.63952e-05	0.000291234	GTEx/v8/Skin_Not_Sun_Exposed_Suprapubic	NA	Promoter_anchored_loops	3.48375e-05	rs4784882	14
ENSG00000205336	9289	GPR56	16	57644564	57698944	1	protein_coding	No	Yes	Yes	1.43216e-05	1.48562	0	0	1	3.71056e-08	0.000185528	eQTLcatalogue/CEDAR_B-cell_CD19	NA	Promoter_anchored_loops:IMR90:Mesenchymal_Stem_Cell:Mesendoderm:Trophoblast-like_Cell	5.41692e-06	rs4784882	14
ENSG00000182885	222487	GPR97	16	57702099	57723975	1	protein_coding	No	Yes	Yes	4.47698e-09	2.31104	0	0	3	5.2535e-06	0.0343422	eQTLGen_trans_eQTLs	NA	Fetal_Cortex:Mesendoderm	4.73781e-05	rs6503533;rs4784882	14:15
ENSG00000140859	3801	KIFC3	16	57792129	57896957	-1	protein_coding	No	Yes	Yes	0.467893	NA	0	0	1	NA	0.049	CMC_SVA_cis	NA	Promoter_anchored_loops:Left_Ventricle:GM12878:IMR90:Mesenchymal_Stem_Cell:Mesendoderm:Trophoblast-like_Cell:hESC	5.41692e-06	rs4784882	14
ENSG00000187185	NA	NA	16	57832098	57850850	1	protein_coding	No	Yes	Yes	NA	NA	0	0	1	5.23307e-06	0.0261654	eQTLcatalogue/Kasela_2017_T-cell_CD4	NA	IMR90:Mesenchymal_Stem_Cell:Mesendoderm:Trophoblast-like_Cell	5.41692e-06	rs4784882	14
ENSG00000103037	79918	SETD6	16	58549383	58554431	1	protein_coding	No	Yes	Yes	1.02143e-09	0.616794	0	0	5	8.88364e-06	1.15663e-14	GTEx/v8/Brain_Cerebellar_Hemisphere:GTEx/v8/Esophagus_Mucosa	NA	Promoter_anchored_loops	3.66241e-05	rs4784882	14
ENSG00000125166	2806	GOT2	16	58741035	58768261	-1	protein_coding	No	Yes	Yes	0.896491	-0.126962	0	0	2	9.3363e-06	0.0262876	eQTLGen_cis_eQTLs	NA	Left_Ventricle:Mesenchymal_Stem_Cell:Mesendoderm	5.0244e-05	rs4784882	14
ENSG00000204952	494188	FBXO47	17	37092685	37123655	-1	protein_coding	No	Yes	Yes	0.0140526	-0.447738	0	0	11	0.000606902	0.0171013	BRAINEAC/HIPP	NA	Liver:IMR90:Mesenchymal_Stem_Cell	3.25228e-05	rs6503533	15
ENSG00000141748	390790	ARL5C	17	37313147	37323737	-1	protein_coding	No	Yes	Yes	NA	0.240035	0	0	35	1.62709e-05	0.049	DICE/Monocyte_classical:DICE/T_CD4_memory_TREG	NA	Adult_Cortex:Fetal_Cortex:IMR90	6.6142e-06	rs6503533	15
ENSG00000067191	782	CACNB1	17	37329709	37353956	-1	protein_coding	No	Yes	Yes	0.99396	0.220337	0	0	46	2.70233e-06	0.000110689	GTEx/v8/Artery_Tibial:GTEx/v8/Prostate	NA	IMR90	4.54982e-06	rs6503533	15
ENSG00000131748	10948	STARD3	17	37793318	37819737	1	protein_coding	No	Yes	Yes	0.149478	-0.117291	0	0	236	2.0606e-19	0	EyeGEx:eQTLcatalogue/BLUEPRINT_ge_monocyte:eQTLcatalogue/BLUEPRINT_ge_T-cell:eQTLcatalogue/Fairfax_2014_IFN24:eQTLGen_cis_eQTLs:BIOSQTL/BIOS_eQTL_geneLevel:CMC_SVA_cis:GTEx/v8/Whole_Blood:GTEx/v8/Heart_Left_Ventricle:GTEx/v8/Nerve_Tibial:GTEx/v8/Cells_Cultured_fibroblasts:GTEx/v8/Skin_Sun_Exposed_Lower_leg	NA	EP_correlation_cell_type_oneway	2.57948e-06	rs6503533	15
ENSG00000173991	8557	TCAP	17	37820440	37822808	1	protein_coding	No	Yes	Yes	0.075771	-0.485443	0	0	116	1.63867e-07	1.95909e-07	EyeGEx:eQTLcatalogue/BLUEPRINT_ge_monocyte:DICE/T_CD4_TH17:CMC_SVA_cis:GTEx/v8/Muscle_Skeletal:GTEx/v8/Testis	NA	Left_Ventricle:Pancreas:IMR90:Mesenchymal_Stem_Cell:Mesendoderm:Trophoblast-like_Cell:hESC	2.57948e-06	rs6503533	15
ENSG00000094804	990	CDC6	17	38443885	38459171	1	protein_coding	No	Yes	Yes	1.81284e-06	-1.44101	0	0	3	4.36654e-05	0.049	CMC_NoSVA_cis:GTEx/v8/Colon_Sigmoid	NA	Adult_Cortex:Fetal_Cortex:Aorta:Bladder:Dorsolateral_Prefrontal_Cortex:Hippocampus:Left_Ventricle:Liver:Lung:Pancreas:Right_Ventricle:Spleen:GM12878:IMR90:Mesenchymal_Stem_Cell:Mesendoderm:Trophoblast-like_Cell:hESC	1.59557e-06	rs6503533	15
ENSG00000126353	1236	CCR7	17	38710021	38721724	-1	protein_coding	No	Yes	Yes	0.647009	-0.951002	0	0	38	5.7808e-07	0.00189063	eQTLGen_cis_eQTLs	NA	Promoter_anchored_loops:Left_Ventricle:Liver:GM12878:IMR90:Mesenchymal_Stem_Cell:Mesendoderm:Trophoblast-like_Cell:hESC	6.93617e-06	rs6503533	15
ENSG00000073584	6605	SMARCE1	17	38781214	38804760	-1	protein_coding	No	Yes	Yes	0.998188	-1.01877	0	0	342	2.6968e-17	0	eQTLGen_cis_eQTLs	NA	Adult_Cortex:Fetal_Cortex:GM12878:IMR90:Mesenchymal_Stem_Cell:Mesendoderm:Trophoblast-like_Cell:hESC	2.57948e-06	rs6503533	15
ENSG00000213424	125113	KRT222	17	38810917	38821433	-1	protein_coding	No	Yes	Yes	0.00212668	-0.318308	0	0	3	1.46697e-05	0.00281847	GTEx/v8/Artery_Tibial:GTEx/v8/Esophagus_Muscularis:GTEx/v8/Stomach	NA	GM12878:IMR90:Mesenchymal_Stem_Cell:Mesendoderm:Trophoblast-like_Cell:hESC	4.7194e-06	rs6503533	15
ENSG00000167916	192666	KRT24	17	38854243	38860002	-1	protein_coding	No	Yes	Yes	5.09328e-13	-0.0845503	0	0	6	2.23698e-05	0.049	DICE/T_CD4_naive_activated	NA	GM12878:IMR90	2.25093e-05	rs6503533	15
ENSG00000171446	342574	KRT27	17	38933060	38938786	-1	protein_coding	No	Yes	Yes	8.0095e-14	-0.264077	0	0	2	0.000329305	0.0233619	PsychENCODE_eQTLs	NA	GM12878:IMR90:Mesenchymal_Stem_Cell:Mesendoderm:Trophoblast-like_Cell	2.73245e-05	rs6503533	15
ENSG00000186395	3858	KRT10	17	38974369	38978847	-1	protein_coding	No	Yes	Yes	0.0200627	0.541875	0	0	19	2.3817e-06	0.00695742	eQTLGen_cis_eQTLs	NA	IMR90	6.6142e-06	rs6503533	15
ENSG00000167920	147184	TMEM99	17	38975358	38992522	1	protein_coding	No	Yes	Yes	3.15418e-05	-0.317015	0	0	5	3.40252e-05	0.049	DICE/T_CD4_TH1_17	NA	IMR90	1.59215e-05	rs6503533	15
ENSG00000161692	80174	DBF4B	17	42785976	42829632	1	protein_coding	No	Yes	Yes	4.43214e-08	-0.507761	0	0	628	3.243e-09	1.57727e-104	PsychENCODE_eQTLs:eQTLGen_cis_eQTLs:CMC_SVA_cis:BRAINEAC/OCTX:GTEx/v8/Artery_Tibial:GTEx/v8/Colon_Sigmoid:GTEx/v8/Esophagus_Gastroesophageal_Junction:GTEx/v8/Esophagus_Muscularis:GTEx/v8/Nerve_Tibial:GTEx/v8/Thyroid	NA	Promoter_anchored_loops:IMR90	6.03812e-06	rs9899833	16
ENSG00000073670	4185	ADAM11	17	42836399	42859214	1	protein_coding	No	Yes	Yes	0.0247364	0.499905	0	0	10	4.18625e-05	0.000250162	DICE/T_CD4_TH1_17:GTEx/v8/Esophagus_Muscularis	NA	Promoter_anchored_loops:Adult_Cortex	9.18364e-05	rs9899833	16
ENSG00000182963	10052	GJC1	17	42875816	42908184	-1	protein_coding	No	Yes	Yes	0.944105	-2.78299	0	0	8	5.87367e-06	0.0393251	DICE/T_CD4_TFH:GTEx/v8/Esophagus_Gastroesophageal_Junction	NA	Promoter_anchored_loops	7.61788e-05	rs9899833	16
ENSG00000108883	9343	EFTUD2	17	42927311	42977030	-1	protein_coding	No	Yes	Yes	0.999991	0.211209	0	0	935	1.0036e-14	0	eQTLGen_cis_eQTLs:CMC_SVA_cis:CMC_NoSVA_cis	NA	Adult_Cortex:Fetal_Cortex:IMR90:Mesenchymal_Stem_Cell	6.03812e-06	rs9899833	16
ENSG00000131094	10882	C1QL1	17	43037061	43045439	-1	protein_coding	No	Yes	Yes	NA	NA	0	0	3	NA	0.049	CMC_NoSVA_cis	NA	Promoter_anchored_loops:IMR90:Mesenchymal_Stem_Cell	9.80985e-05	rs9899833	16
ENSG00000136448	4836	NMT1	17	43128978	43186384	1	protein_coding	No	Yes	Yes	0.998501	0.0324477	0	0	2097	1.8552e-09	5.30846e-37	eQTLcatalogue/BLUEPRINT_ge_T-cell:eQTLcatalogue/TwinsUK_ge_fat:eQTLGen_cis_eQTLs:BIOSQTL/BIOS_eQTL_geneLevel:CMC_SVA_cis:GTEx/v8/Adipose_Subcutaneous:GTEx/v8/Adipose_Visceral_Omentum:GTEx/v8/Artery_Aorta:GTEx/v8/Artery_Tibial:GTEx/v8/Brain_Cerebellar_Hemisphere:GTEx/v8/Brain_Cerebellum:GTEx/v8/Brain_Spinal_cord_cervical_c-1:GTEx/v8/Colon_Transverse:GTEx/v8/Esophagus_Muscularis:GTEx/v8/Lung:GTEx/v8/Nerve_Tibial:GTEx/v8/Pancreas:GTEx/v8/Prostate:GTEx/v8/Cells_Cultured_fibroblasts:GTEx/v8/Skin_Not_Sun_Exposed_Suprapubic:GTEx/v8/Thyroid	NA	Promoter_anchored_loops	5.28556e-06	rs9899833	16
ENSG00000161714	113026	PLCD3	17	43186335	43210721	-1	protein_coding	No	Yes	Yes	0.000143297	NA	0	0	13	1.73474e-08	1.09625e-26	eQTLcatalogue/TwinsUK_ge_fat:BIOSQTL/BIOS_eQTL_geneLevel:GTEx/v8/Adipose_Subcutaneous:GTEx/v8/Adipose_Visceral_Omentum:GTEx/v8/Esophagus_Muscularis:GTEx/v8/Lung:GTEx/v8/Muscle_Skeletal	NA	Mesenchymal_Stem_Cell	6.12632e-05	rs9899833	16
ENSG00000181513	79777	ACBD4	17	43209967	43221548	1	protein_coding	No	Yes	Yes	1.82643e-05	-0.326407	0	0	2448	2.5192e-10	0	DICE/T_CD4_TFH:eQTLGen_cis_eQTLs:BIOSQTL/BIOS_eQTL_geneLevel:GTEx/v8/Artery_Tibial:GTEx/v8/Nerve_Tibial:GTEx/v8/Skin_Not_Sun_Exposed_Suprapubic:GTEx/v8/Skin_Sun_Exposed_Lower_leg:GTEx/v8/Thyroid	NA	Mesenchymal_Stem_Cell	5.28556e-06	rs9899833	16
ENSG00000186834	10614	HEXIM1	17	43224684	43229468	1	protein_coding	No	Yes	Yes	0.9444	-1.49531	0	0	4	6.02958e-05	0.000246494	DICE/T_CD4_memory_TREG:GTEx/v8/Thyroid	NA	Promoter_anchored_loops:Mesenchymal_Stem_Cell	9.09839e-05	rs9899833	16
ENSG00000168517	124790	HEXIM2	17	43238067	43247407	1	protein_coding	No	Yes	Yes	0.368237	-0.798107	0	0	757	1.4929e-32	0	eQTLGen_cis_eQTLs:GTEx/v8/Spleen	NA	Adult_Cortex:Fetal_Cortex:Mesenchymal_Stem_Cell	5.54868e-06	rs9899833	16
ENSG00000108433	9570	GOSR2	17	45000483	45105003	1	protein_coding	No	Yes	Yes	0.000289194	0.147391	0	0	1359	1.83815e-28	0	eQTLcatalogue/CEDAR_T-cell_CD4:eQTLcatalogue/Fairfax_2014_LPS24:eQTLcatalogue/TwinsUK_ge_LCL:BIOSQTL/BIOS_eQTL_geneLevel:GTEx/v8/Adipose_Subcutaneous:GTEx/v8/Esophagus_Mucosa:GTEx/v8/Liver:GTEx/v8/Cells_Cultured_fibroblasts:GTEx/v8/Skin_Not_Sun_Exposed_Suprapubic:GTEx/v8/Skin_Sun_Exposed_Lower_leg:GTEx/v8/Testis	NA	IMR90:Mesenchymal_Stem_Cell:Mesendoderm:hESC	5.42105e-06	rs9899833	16
ENSG00000262633	NA	NA	17	45000499	45124520	1	protein_coding	No	Yes	Yes	NA	NA	0	0	39	1.83815e-28	0	BIOSQTL/BIOS_eQTL_geneLevel	NA	IMR90:Mesenchymal_Stem_Cell:Mesendoderm:hESC	5.97367e-06	rs9899833	16
ENSG00000179673	388394	RPRML	17	45055523	45056614	-1	protein_coding	No	Yes	Yes	0.421295	NA	0	0	11	5.85898e-10	3.03766e-11	eQTLcatalogue/Fairfax_2012_B-cell_CD19:BIOSQTL/BIOS_eQTL_geneLevel:xQTLServer_eQTLs:GTEx/v8/Artery_Aorta	NA	Left_Ventricle:Liver:Right_Ventricle:GM12878:IMR90:Mesenchymal_Stem_Cell:Mesendoderm:Trophoblast-like_Cell:hESC	5.28556e-06	rs9899833	16
ENSG00000004897	996	CDC27	17	45195069	45266788	-1	protein_coding	No	Yes	Yes	0.486673	-0.787143	0	0	1	1.2436e-05	0.00837943	BIOSQTL/BIOS_eQTL_geneLevel	NA	Left_Ventricle:Mesenchymal_Stem_Cell:Mesendoderm:hESC	5.63212e-06	rs9899833	16
ENSG00000178852	124989	EFCAB13	17	45400656	45518678	1	protein_coding	No	Yes	Yes	8.21992e-19	-0.190445	0	0	3	4.77043e-05	1.77534e-07	GTEx/v8/Brain_Anterior_cingulate_cortex_BA24	NA	Mesenchymal_Stem_Cell:Mesendoderm:hESC	8.8357e-06	rs9899833	16
ENSG00000173917	3212	HOXB2	17	46618256	46623441	-1	protein_coding	No	Yes	Yes	0.00183831	0.974079	0	0	1	1.26505e-183	0	BloodeQTL	NA	Mesendoderm	6.00241e-06	rs9899833	16
ENSG00000142546	51070	NOSIP	19	50058968	50093519	-1	protein_coding	No	Yes	Yes	0.00230157	-0.458735	0	0	1	8.64337e-05	1.80937e-14	GTEx/v8/Skin_Not_Sun_Exposed_Suprapubic	NA	Promoter_anchored_loops	7.4967e-05	rs35028989	17
ENSG00000126464	57479	PRR12	19	50094900	50129696	1	protein_coding	No	Yes	Yes	0.99997	NA	0	0	1	3.36554e-05	9.85605e-08	GTEx/v8/Artery_Tibial	NA	Promoter_anchored_loops	7.4967e-05	rs35028989	17
ENSG00000213024	23636	NUP62	19	50410082	50433020	-1	protein_coding	No	Yes	Yes	0.804394	0.499549	0	0	1	NA	0.049	CMC_NoSVA_cis	NA	EP_correlation_cell_type_oneway	7.78052e-05	rs35028989	17
ENSG00000161652	126123	IZUMO2	19	50655805	50666452	-1	protein_coding	No	Yes	Yes	1.06862e-05	-0.252667	0	0	5	1.96141e-05	0.00428379	GTEx/v8/Brain_Caudate_basal_ganglia	NA	Mesendoderm	9.56322e-05	rs35028989	17
ENSG00000142544	90353	CTU1	19	51600863	51611627	-1	protein_coding	No	Yes	Yes	0.134628	0.258531	0	0	1	7.64625e-06	0.0382313	eQTLcatalogue/Alasoo_2018_ge_macrophage_IFNg_Salmonella	NA	IMR90:Mesenchymal_Stem_Cell	5.17494e-06	rs35028989	17
ENSG00000105374	4818	NKG7	19	51874860	51875969	-1	protein_coding	No	Yes	Yes	0.00400666	0.472598	0	0	16	7.4734e-08	0.000950978	eQTLGen_trans_eQTLs	NA	IMR90	5.17494e-06	rs6503533;rs35028989	15:17
ENSG00000125845	650	BMP2	20	6748311	6760927	1	protein_coding	No	Yes	Yes	0.938086	NA	0	0	101	2.24446e-07	0.000414666	GTEx/v8/Cells_Cultured_fibroblasts	NA	Promoter_anchored_loops:IMR90:Mesenchymal_Stem_Cell:Mesendoderm:hESC	9.60993e-06	rs62200027	18
ENSG00000177692	54943	DNAJC28	21	34860497	34864027	-1	protein_coding	No	Yes	Yes	2.51143e-07	-0.522843	0	0	1	NA	0.049	CMC_SVA_cis	NA	Fetal_Cortex	8.66011e-05	rs76342266	19
ENSG00000159131	2618	GART	21	34876238	34915797	-1	protein_coding	No	Yes	Yes	0.0630561	-0.273121	0	0	4	3.8783e-06	0.0111741	eQTLGen_cis_eQTLs	NA	EP_correlation_cell_type_oneway	8.08093e-05	rs76342266	19
ENSG00000159140	6651	SON	21	34914924	34949812	1	protein_coding	No	Yes	Yes	1	-0.877191	0	0	4	1.75562e-05	0.0247101	GTEx/v8/Small_Intestine_Terminal_Ileum	NA	EP_correlation_cell_type_oneway	7.77389e-05	rs76342266	19
ENSG00000268265	NA	NA	21	34947431	34947645	-1	protein_coding	No	Yes	Yes	NA	NA	0	0	2	4.46957e-05	0.049	DICE/T_CD4_TH1_17	NA	IMR90:Mesenchymal_Stem_Cell:Mesendoderm:Trophoblast-like_Cell:hESC	1.67305e-05	rs76342266	19
ENSG00000159197	9992	KCNE2	21	35736323	35743688	1	protein_coding	No	Yes	Yes	0.00101841	0.0261494	0	0	13	6.95693e-05	0.0411055	BRAINEAC/CRBL	NA	Promoter_anchored_loops:Aorta:Left_Ventricle:Liver:Spleen:GM12878:IMR90:Mesenchymal_Stem_Cell:Mesendoderm:Trophoblast-like_Cell:hESC	8.93098e-06	rs76342266	19
ENSG00000182240	25825	BACE2	21	42539728	42654445	1	protein_coding	No	Yes	Yes	0.952645	NA	0	0	10	7.86431e-06	1.14663e-07	CMC_SVA_cis:GTEx/v8/Skin_Sun_Exposed_Lower_leg	NA	Left_Ventricle:Pancreas:IMR90:Mesenchymal_Stem_Cell:Mesendoderm:Trophoblast-like_Cell:hESC	4.4451e-05	rs915823	20
ENSG00000157617	25966	C2CD2	21	43305221	43373999	-1	protein_coding	No	Yes	Yes	0.0600282	3.18629	0	0	1	4.04845e-05	4.34767e-10	GTEx/v8/Skin_Not_Sun_Exposed_Suprapubic	NA	IMR90	9.66654e-05	rs915823	20
ENSG00000184385	150147	C21orf128	21	43522244	43528644	-1	protein_coding	No	Yes	Yes	0.0296211	NA	0	0	2	NA	0.049	CMC_SVA_cis	NA	IMR90	8.35226e-05	rs915823	20
ENSG00000131584	116983	ACAP3	1	1227756	1244989	-1	protein_coding	No	Yes	No	0.0394309	NA	0	0	7	1.6662e-06	0.0129532	eQTLGen_trans_eQTLs	NA	NA	7.19222e-06	rs9899833	16
ENSG00000157933	6497	SKI	1	2160134	2241558	1	protein_coding	No	Yes	No	0.981402	NA	0	0	1	7.8293e-06	0.0476001	eQTLGen_trans_eQTLs	NA	NA	8.94442e-05	rs11580040	2
ENSG00000158109	127262	TPRG1L	1	3541566	3546691	1	protein_coding	No	Yes	No	0.00284528	0.358352	0	0	16	2.0658e-08	0.000243828	eQTLGen_trans_eQTLs	NA	NA	6.02679e-06	rs6503533	15
ENSG00000215788	8718	TNFRSF25	1	6521211	6526255	-1	protein_coding	No	Yes	No	0.448739	NA	0	0	2	6.1324e-07	0.00538717	eQTLGen_trans_eQTLs	NA	NA	6.52518e-05	rs17516457	8
ENSG00000162413	9903	KLHL21	1	6650784	6674667	-1	protein_coding	No	Yes	No	0.00107735	0.105067	0	0	2	1.4868e-06	0.01163	eQTLGen_trans_eQTLs	NA	NA	5.52187e-05	rs6503533	15
ENSG00000142657	5226	PGD	1	10458649	10480201	1	protein_coding	No	Yes	No	0.96866	-0.355214	0	0	3	4.6214e-07	0.0040981	eQTLGen_trans_eQTLs	NA	NA	NA	rs3758348	10
ENSG00000142634	79180	EFHD2	1	15736391	15756839	1	protein_coding	No	Yes	No	0.378996	-0.261306	0	0	2	5.4675e-06	0.0354691	eQTLGen_trans_eQTLs	NA	NA	NA	rs6503533	15
ENSG00000158825	978	CDA	1	20915441	20945401	1	protein_coding	No	Yes	No	0.787228	0.564936	0	0	6	4.5054e-08	0.000618238	eQTLGen_trans_eQTLs	NA	NA	7.19343e-06	rs6503533	15
ENSG00000162551	249	ALPL	1	21835858	21904905	1	protein_coding	No	Yes	No	0.0011065	1.03284	0	0	24	3.6282e-38	0	eQTLGen_trans_eQTLs	NA	NA	6.02679e-06	rs6503533	15
ENSG00000173372	712	C1QA	1	22962999	22966101	1	protein_coding	No	Yes	No	0.04979	0.221836	0	0	2	9.741e-07	0.00796392	eQTLGen_trans_eQTLs	NA	NA	NA	rs17516457	8
ENSG00000173369	713	C1QB	1	22979255	22988031	1	protein_coding	No	Yes	No	0.085881	0.026533	0	0	5	8.1129e-08	0.00102298	eQTLGen_trans_eQTLs	NA	NA	1.78059e-05	rs17516457	8
ENSG00000119535	1441	CSF3R	1	36931644	36948879	-1	protein_coding	No	Yes	No	1.41619e-06	-0.493499	0	0	6	7.0128e-10	2.01532e-05	eQTLGen_trans_eQTLs	NA	NA	7.19343e-06	rs6503533	15
ENSG00000131236	10487	CAP1	1	40505905	40538321	1	protein_coding	No	Yes	No	0.585941	-0.503005	0	0	3	2.6923e-06	0.0198348	eQTLGen_trans_eQTLs	NA	NA	2.52598e-05	rs6503533	15
ENSG00000179862	163732	CITED4	1	41326729	41328018	-1	protein_coding	No	Yes	No	0.358265	NA	0	0	4	2.6132e-07	0.00253238	eQTLGen_trans_eQTLs	NA	NA	NA	rs6503533	15
ENSG00000117395	10969	EBNA1BP2	1	43629846	43736607	-1	protein_coding	No	Yes	No	2.3767e-06	NA	0	0	3	2.7941e-06	0.0204594	eQTLGen_trans_eQTLs	NA	NA	6.98499e-06	rs9899833	16
ENSG00000117862	51060	TXNDC12	1	52485803	52521843	-1	protein_coding	No	Yes	No	0.344869	-1.05563	0	0	1	2.661e-07	0.00257446	eQTLGen_trans_eQTLs	NA	NA	NA	rs12222188	12
ENSG00000121310	55268	ECHDC2	1	53361656	53392884	-1	protein_coding	No	Yes	No	1.18082e-07	0.192219	0	0	20	5.312e-10	2.02347e-05	eQTLGen_trans_eQTLs	NA	NA	6.56947e-06	rs9899833	16
ENSG00000058799	54432	YIPF1	1	54317392	54356407	-1	protein_coding	No	Yes	No	0.0173793	0.935919	0	0	7	6.0105e-12	0	eQTLGen_trans_eQTLs	NA	NA	7.19343e-06	rs6503533	15
ENSG00000081985	3595	IL12RB2	1	67773047	67862583	1	protein_coding	No	Yes	No	4.50999e-06	-0.052496	0	0	3	1.5003e-06	0.0117042	eQTLGen_trans_eQTLs	NA	NA	6.02679e-06	rs6503533	15
ENSG00000197568	11147	HHLA3	1	70820488	70851022	1	protein_coding	No	Yes	No	0.00618097	-0.290408	0	0	6	1.6933e-07	0.0016817	eQTLGen_trans_eQTLs	NA	NA	7.19222e-06	rs9899833	16
ENSG00000097033	51100	SH3GLB1	1	87170259	87213867	1	protein_coding	No	Yes	No	0.730421	NA	0	0	6	2.3485e-07	0.00223653	eQTLGen_trans_eQTLs	NA	NA	7.19343e-06	rs6503533	15
ENSG00000069702	7049	TGFBR3	1	92145902	92371892	-1	protein_coding	No	Yes	No	0.0110548	0.168221	0	0	17	2.6055e-10	0	eQTLGen_trans_eQTLs	NA	NA	6.02679e-06	rs6503533	15
ENSG00000117519	1266	CNN3	1	95362507	95392834	-1	protein_coding	No	Yes	No	0.864371	NA	0	0	11	2.316e-07	0.00221701	eQTLGen_trans_eQTLs	NA	NA	6.56947e-06	rs9899833	16
ENSG00000121933	57413	ADORA3	1	112025970	112106584	-1	protein_coding	No	Yes	No	0.00605731	0.427963	0	0	1	2.5188e-06	0.0184807	eQTLGen_trans_eQTLs	NA	NA	NA	rs75639632	8
ENSG00000134198	10100	TSPAN2	1	115590632	115632121	-1	protein_coding	No	Yes	No	0.000100587	1.13403	0	0	2	7.5648e-10	2.0284e-05	eQTLGen_trans_eQTLs	NA	NA	8.804e-05	rs17516457	8
ENSG00000014914	10903	MTMR11	1	149900543	149908791	-1	protein_coding	No	Yes	No	7.32568e-13	-0.212043	0	0	3	1.1774e-06	0.00937352	eQTLGen_trans_eQTLs	NA	NA	7.19343e-06	rs6503533	15
ENSG00000143614	57459	GATAD2B	1	153777201	153895451	-1	protein_coding	No	Yes	No	0.998595	-0.75632	0	0	1	0.000765189	0.0466946	PsychENCODE_eQTLs	NA	NA	9.02224e-05	rs11580040	2
ENSG00000177954	6232	RPS27	1	153963235	153964626	1	protein_coding	No	Yes	No	0.697778	-0.293707	0	0	1	0.000162436	0.0200571	GTEx/v8/Nerve_Tibial	NA	NA	9.66329e-05	rs11580040	2
ENSG00000143612	25912	C1orf43	1	154179182	154193104	-1	protein_coding	No	Yes	No	0.173986	-0.684901	0	0	4	1.06076e-06	0.0053038	eQTLcatalogue/Alasoo_2018_ge_macrophage_Salmonella	NA	NA	8.9576e-05	rs11580040	2
ENSG00000143569	9898	UBAP2L	1	154192655	154243986	1	protein_coding	No	Yes	No	1	0.356463	0	0	45	2.41476e-06	0.009	eQTLcatalogue/Alasoo_2018_ge_macrophage_Salmonella:CMC_SVA_cis	NA	NA	8.87158e-05	rs11580040	2
ENSG00000163468	7203	CCT3	1	156278759	156337664	-1	protein_coding	No	Yes	No	0.998745	-0.354172	0	0	5	4.5568e-09	4.26405e-14	eQTLcatalogue/Alasoo_2018_ge_macrophage_naive:eQTLcatalogue/CEDAR_T-cell_CD8:eQTLGen_cis_eQTLs:GTEx/v8/Brain_Cerebellar_Hemisphere	NA	NA	8.84265e-05	rs11580040	2
ENSG00000125462	10485	C1orf61	1	156374042	156400493	-1	protein_coding	No	Yes	No	0.104422	-0.188055	0	0	8	4.0241e-09	0.00010569	eQTLGen_trans_eQTLs	NA	NA	1.43183e-05	rs17516457	8
ENSG00000143294	5546	PRCC	1	156720402	156770607	1	protein_coding	No	Yes	No	0.921293	-0.644689	0	0	12	2.51165e-06	0.0125582	eQTLcatalogue/Alasoo_2018_ge_macrophage_IFNg	NA	NA	8.46676e-05	rs11580040	2
ENSG00000027869	9047	SH2D2A	1	156776035	156786654	-1	protein_coding	No	Yes	No	8.43214e-05	0.607906	0	0	1	7.19589e-06	0.0359794	eQTLcatalogue/GEUVADIS_ge_LCL	NA	NA	NA	rs11580040	2
ENSG00000160856	115352	FCRL3	1	157644111	157670647	-1	protein_coding	No	Yes	No	4.5604e-18	1.53871	0	0	2	1.9016e-09	5.63275e-05	eQTLGen_trans_eQTLs	NA	NA	9.91645e-05	rs13135092	6
ENSG00000163534	115350	FCRL1	1	157764193	157789895	-1	protein_coding	No	Yes	No	0.00159527	0.138953	0	0	13	1.1132e-07	0.00126728	eQTLGen_trans_eQTLs	NA	NA	6.02679e-06	rs6503533	15
ENSG00000163565	3428	IFI16	1	158969758	159024945	1	protein_coding	No	Yes	No	0.00295604	0.171557	0	0	7	9.9382e-10	3.96275e-05	eQTLGen_trans_eQTLs	NA	NA	7.19343e-06	rs6503533	15
ENSG00000163568	9447	AIM2	1	159032274	159116886	-1	protein_coding	No	Yes	No	9.00843e-08	0.445391	0	0	5	7.4878e-09	0.000150276	eQTLGen_trans_eQTLs	NA	NA	8.804e-05	rs17516457;rs6503533	8:15
ENSG00000158882	84134	TOMM40L	1	161195793	161200408	1	protein_coding	No	Yes	No	0.744036	-0.393456	0	0	4	6.1432e-06	0.0391758	eQTLGen_trans_eQTLs	NA	NA	6.56947e-06	rs9899833	16
ENSG00000143226	2212	FCGR2A	1	161475220	161493803	1	protein_coding	No	Yes	No	0.000150862	0.579426	0	0	6	8.3506e-12	0	eQTLGen_trans_eQTLs	NA	NA	7.19343e-06	rs6503533	15
ENSG00000173110	3310	HSPA6	1	161494036	161496681	1	protein_coding	No	Yes	No	0.461296	0.222813	0	0	2	6.7571e-06	0.0421867	eQTLGen_trans_eQTLs	NA	NA	NA	rs6503533	15
ENSG00000132185	84824	FCRLA	1	161676762	161684142	1	protein_coding	No	Yes	No	0.000166358	0.843595	0	0	18	6.4002e-15	0	eQTLGen_trans_eQTLs	NA	NA	6.02679e-06	rs6503533	15
ENSG00000118217	22926	ATF6	1	161736084	161933860	1	protein_coding	No	Yes	No	3.10665e-05	2.45191	0	0	21	2.5329e-15	0	eQTLGen_trans_eQTLs	NA	NA	6.02679e-06	rs6503533	15
ENSG00000197965	9019	MPZL1	1	167690429	167761156	1	protein_coding	No	Yes	No	0.327817	1.92787	0	0	3	1.6912e-06	0.0131048	eQTLGen_trans_eQTLs	NA	NA	NA	rs6503533	15
ENSG00000143185	6846	XCL2	1	168510003	168513235	-1	protein_coding	No	Yes	No	0.0874325	1.68677	0	0	10	7.4346e-09	0.000150376	eQTLGen_trans_eQTLs	NA	NA	6.02679e-06	rs6503533	15
ENSG00000075945	22920	KIFAP3	1	169890467	170054349	-1	protein_coding	No	Yes	No	0.00197155	0.10072	0	0	4	7.3757e-07	0.00630685	eQTLGen_trans_eQTLs	NA	NA	7.19343e-06	rs6503533	15
ENSG00000198216	777	CACNA1E	1	181382238	181777219	1	protein_coding	No	Yes	No	1	-0.119553	0	0	6	4.8044e-08	0.000629107	eQTLGen_trans_eQTLs	NA	NA	7.19343e-06	rs17516457;rs6503533	8:15
ENSG00000135862	3915	LAMC1	1	182992595	183114727	1	protein_coding	No	Yes	No	1	2.11728	0	0	7	2.6854e-08	0.00037219	eQTLGen_trans_eQTLs	NA	NA	6.02679e-06	rs6503533	15
ENSG00000135842	116496	FAM129A	1	184759858	184943682	-1	protein_coding	No	Yes	No	1.39592e-13	0.158552	0	0	24	9.8975e-39	0	eQTLGen_trans_eQTLs	NA	NA	6.02679e-06	rs6503533	15
ENSG00000133067	59352	LGR6	1	202163029	202288909	1	protein_coding	No	Yes	No	4.08846e-05	-0.234571	0	0	1	5.7549e-06	0.0370829	eQTLGen_trans_eQTLs	NA	NA	6.00777e-05	rs62200027	18
ENSG00000159388	7832	BTG2	1	203274619	203278730	1	protein_coding	No	Yes	No	0.0489785	0.173928	0	0	6	2.81e-11	0	eQTLGen_trans_eQTLs	NA	NA	7.19343e-06	rs6503533	15
ENSG00000117322	1380	CR2	1	207627575	207663240	1	protein_coding	No	Yes	No	2.1654e-11	-0.533724	0	0	17	1.0222e-13	0	eQTLGen_trans_eQTLs	NA	NA	6.02679e-06	rs6503533	15
ENSG00000117335	4179	CD46	1	207925402	207968858	1	protein_coding	No	Yes	No	0.000191603	-0.601552	0	0	1	2.0102e-06	0.015493	eQTLGen_trans_eQTLs	NA	NA	8.804e-05	rs17516457	8
ENSG00000066027	5525	PPP2R5A	1	212458879	212535200	1	protein_coding	No	Yes	No	0.89952	NA	0	0	8	2.2204e-09	7.42253e-05	eQTLGen_trans_eQTLs	NA	NA	7.19343e-06	rs6503533	15
ENSG00000186205	64757	MARC1	1	220960101	220987735	1	protein_coding	No	Yes	No	8.19879e-05	0.263394	0	0	1	7.6411e-06	0.0467188	eQTLGen_trans_eQTLs	NA	NA	NA	rs6503533	15
ENSG00000197520	400823	FAM177B	1	222910549	222924147	1	protein_coding	No	Yes	No	9.2096e-06	-0.425514	0	0	16	1.6539e-09	5.70342e-05	eQTLGen_trans_eQTLs	NA	NA	6.02679e-06	rs6503533	15
ENSG00000187554	7100	TLR5	1	223282748	223316624	-1	protein_coding	No	Yes	No	5.68655e-09	-0.227899	0	0	17	2.3917e-22	0	eQTLGen_trans_eQTLs	NA	NA	6.02679e-06	rs6503533	15
ENSG00000163041	3020	H3F3A	1	226249552	226259702	1	protein_coding	No	Yes	No	0.692335	-0.816023	0	0	1	4.1088e-06	0.0281538	eQTLGen_trans_eQTLs	NA	NA	4.25087e-05	rs34517439	1
ENSG00000143799	142	PARP1	1	226548392	226595780	-1	protein_coding	No	Yes	No	0.00699693	NA	0	0	7	1.1469e-06	0.00914269	eQTLGen_trans_eQTLs	NA	NA	6.02679e-06	rs6503533	15
ENSG00000119280	84886	C1orf198	1	230972865	231005335	-1	protein_coding	No	Yes	No	0.0273753	0.0384408	0	0	20	3.1911e-10	2.03252e-05	eQTLGen_trans_eQTLs	NA	NA	6.56947e-06	rs9899833	16
ENSG00000116991	57568	SIPA1L2	1	232533711	232697304	-1	protein_coding	No	Yes	No	0.99922	0.144738	0	0	5	1.2802e-06	0.010193	eQTLGen_trans_eQTLs	NA	NA	7.19343e-06	rs6503533	15
ENSG00000117009	8564	KMO	1	241695434	241758944	1	protein_coding	No	Yes	No	0.000261679	0.205759	0	0	16	3.4951e-13	0	eQTLGen_trans_eQTLs	NA	NA	6.02679e-06	rs6503533	15
ENSG00000175137	80851	SH3BP5L	1	249104648	249120832	-1	protein_coding	No	Yes	No	0.140999	-0.945521	0	0	5	7.2405e-07	0.00618285	eQTLGen_trans_eQTLs	NA	NA	7.19343e-06	rs6503533	15
ENSG00000115758	4953	ODC1	2	10580094	10588630	-1	protein_coding	No	Yes	No	0.950802	NA	0	0	14	4.0974e-08	0.000581313	eQTLGen_trans_eQTLs	NA	NA	6.56947e-06	rs9899833	16
ENSG00000163803	151056	PLB1	2	28680012	28866654	1	protein_coding	No	Yes	No	1.99315e-56	0.411384	0	0	6	9.8915e-11	0	eQTLGen_trans_eQTLs	NA	NA	7.19343e-06	rs6503533	15
ENSG00000213626	81606	LBH	2	30454397	30546596	1	protein_coding	No	Yes	No	0.30059	0.946095	0	0	1	7.4923e-06	0.0458478	eQTLGen_trans_eQTLs	NA	NA	9.664e-05	rs9899833	16
ENSG00000158089	79623	GALNT14	2	31133333	31378068	-1	protein_coding	No	Yes	No	3.03254e-09	-0.398722	0	0	5	1.3204e-08	0.000174575	eQTLGen_trans_eQTLs	NA	NA	7.19343e-06	rs6503533	15
ENSG00000018699	55622	TTC27	2	32853099	33046118	1	protein_coding	No	Yes	No	6.54258e-09	-0.569399	0	0	2	8.8601e-07	0.00740741	eQTLGen_trans_eQTLs	NA	NA	1.10386e-05	rs9899833	16
ENSG00000119866	53335	BCL11A	2	60678302	60780702	-1	protein_coding	No	Yes	No	0.829	-2.0339	0	0	18	4.2665e-14	0	eQTLGen_trans_eQTLs	NA	NA	6.02679e-06	rs6503533	15
ENSG00000179833	9792	SERTAD2	2	64858755	64978139	-1	protein_coding	No	Yes	No	0.736975	-0.658829	0	0	2	3.9461e-06	0.027192	eQTLGen_trans_eQTLs	NA	NA	9.82151e-06	rs142285263	7
ENSG00000163235	7039	TGFA	2	70674412	70781325	-1	protein_coding	No	Yes	No	0.574368	0.308664	0	0	2	4.4666e-06	0.0300075	eQTLGen_trans_eQTLs	NA	NA	NA	rs6503533	15
ENSG00000135636	8291	DYSF	2	71680852	71913898	1	protein_coding	No	Yes	No	1.00255e-15	0.998737	0	0	3	2.6118e-06	0.019225	eQTLGen_trans_eQTLs	NA	NA	NA	rs6503533	15
ENSG00000114993	6242	RTKN	2	74652963	74669549	-1	protein_coding	No	Yes	No	0.000149538	-0.137473	0	0	1	1.3288e-06	0.0105068	eQTLGen_trans_eQTLs	NA	NA	NA	rs6503533	15
ENSG00000204822	116540	MRPL53	2	74699085	74700449	-1	protein_coding	No	Yes	No	0.222249	-0.410211	0	0	2	2.3102e-06	0.0173644	eQTLGen_trans_eQTLs	NA	NA	NA	rs9899833	16
ENSG00000168899	10791	VAMP5	2	85811531	85820535	1	protein_coding	No	Yes	No	0.0516197	0.554615	0	0	4	3.9548e-10	2.13083e-05	eQTLGen_trans_eQTLs	NA	NA	8.804e-05	rs17516457	8
ENSG00000115523	10578	GNLY	2	85912298	85925977	1	protein_coding	No	Yes	No	0.00154996	1.07482	0	0	18	8.4256e-11	0	eQTLGen_trans_eQTLs	NA	NA	6.02679e-06	rs6503533	15
ENSG00000196872	343990	KIAA1211L	2	99410309	99552722	-1	protein_coding	No	Yes	No	NA	NA	0	0	18	3.6696e-14	0	eQTLGen_trans_eQTLs	NA	NA	6.02679e-06	rs6503533	15
ENSG00000204634	11138	TBC1D8	2	101624079	101869328	-1	protein_coding	No	Yes	No	5.26133e-07	NA	0	0	1	4.3192e-06	0.0292221	eQTLGen_trans_eQTLs	NA	NA	8.804e-05	rs17516457	8
ENSG00000163162	284996	RNF149	2	101887681	101925163	-1	protein_coding	No	Yes	No	0.000502224	-0.853913	0	0	10	8.3587e-11	0	eQTLGen_trans_eQTLs	NA	NA	7.19343e-06	rs6503533	15
ENSG00000115607	8807	IL18RAP	2	103035149	103069025	1	protein_coding	No	Yes	No	0.366507	0.797204	0	0	18	2.6874e-13	0	eQTLGen_trans_eQTLs	NA	NA	6.02679e-06	rs6503533	15
ENSG00000172985	344558	SH3RF3	2	109745804	110262207	1	protein_coding	No	Yes	No	0.981101	NA	0	0	6	5.1054e-08	0.000694252	eQTLGen_trans_eQTLs	NA	NA	7.19343e-06	rs6503533	15
ENSG00000153094	10018	BCL2L11	2	111876955	111926024	1	protein_coding	No	Yes	No	0.950823	-0.784774	0	0	6	1.4819e-07	0.00158475	eQTLGen_trans_eQTLs	NA	NA	7.19343e-06	rs6503533	15
ENSG00000125538	3553	IL1B	2	113587328	113594480	-1	protein_coding	No	Yes	No	0.925868	-2.45719e-05	0	0	24	7.7687e-27	0	eQTLGen_trans_eQTLs	NA	NA	6.02679e-06	rs6503533	15
ENSG00000136689	3557	IL1RN	2	113864791	113891593	1	protein_coding	No	Yes	No	0.340219	1.18524	0	0	5	3.723e-07	0.00338927	eQTLGen_trans_eQTLs	NA	NA	7.19343e-06	rs6503533	15
ENSG00000226479	79134	TMEM185B	2	120978854	120980984	-1	protein_coding	No	Yes	No	0.493451	NA	0	0	14	1.0771e-11	0	eQTLGen_trans_eQTLs	NA	NA	7.19343e-06	rs6503533	15
ENSG00000144118	5899	RALB	2	120997640	121052289	1	protein_coding	No	Yes	No	0.193989	-0.19068	0	0	7	1.3081e-09	5.64016e-05	eQTLGen_trans_eQTLs	NA	NA	7.19343e-06	rs6503533	15
ENSG00000115271	25801	GCA	2	163175350	163228105	1	protein_coding	No	Yes	No	0.000445655	-0.086474	0	0	7	1.1014e-12	0	eQTLGen_trans_eQTLs	NA	NA	7.19343e-06	rs6503533	15
ENSG00000082438	22837	COBLL1	2	165510134	165700189	-1	protein_coding	No	Yes	No	0.0121974	0.157057	0	0	14	1.4296e-07	0.00154133	eQTLGen_trans_eQTLs	NA	NA	6.02679e-06	rs6503533	15
ENSG00000169507	151258	SLC38A11	2	165752696	165812035	-1	protein_coding	No	Yes	No	1.92551e-06	-0.552928	0	0	2	1.4478e-12	0	eQTLGen_trans_eQTLs	NA	NA	9.91645e-05	rs13135092	6
ENSG00000151689	3628	INPP1	2	191208196	191236391	1	protein_coding	No	Yes	No	0.000237352	NA	0	0	9	1.1399e-06	0.00910127	eQTLGen_trans_eQTLs	NA	NA	1.43183e-05	rs17516457;rs75639632	8
ENSG00000138386	4664	NAB1	2	191511472	191557492	1	protein_coding	No	Yes	No	0.848508	-1.33616	0	0	4	2.0062e-06	0.015493	eQTLGen_trans_eQTLs	NA	NA	7.19343e-06	rs6503533	15
ENSG00000115415	6772	STAT1	2	191829084	191885686	-1	protein_coding	No	Yes	No	0.999994	-0.650494	0	0	23	7.1941e-17	0	eQTLGen_trans_eQTLs	NA	NA	1.12024e-05	rs17516457	8
ENSG00000138375	50485	SMARCAL1	2	217277137	217347776	1	protein_coding	No	Yes	No	0.000314359	-0.0377141	0	0	1	4.1525e-06	0.0283341	eQTLGen_trans_eQTLs	NA	NA	9.664e-05	rs9899833	16
ENSG00000150995	3708	ITPR1	3	4535032	4889524	1	protein_coding	No	Yes	No	1	0.301257	0	0	15	6.02e-09	0.000135708	eQTLGen_trans_eQTLs	NA	NA	6.02679e-06	rs6503533	15
ENSG00000144566	5868	RAB5A	3	19988571	20026667	1	protein_coding	No	Yes	No	0.774403	0.579078	0	0	1	5.2886e-06	0.0345658	eQTLGen_trans_eQTLs	NA	NA	4.69591e-05	rs75639632	8
ENSG00000163508	8320	EOMES	3	27757440	27764206	-1	protein_coding	No	Yes	No	0.711878	-0.0834031	0	0	4	3.8954e-07	0.0034479	eQTLGen_trans_eQTLs	NA	NA	NA	rs6503533	15
ENSG00000144645	114884	OSBPL10	3	31699382	32119072	-1	protein_coding	No	Yes	No	0.000141846	0.808791	0	0	20	1.3407e-08	0.000174382	eQTLGen_trans_eQTLs	NA	NA	6.02679e-06	rs6503533	15
ENSG00000172995	10777	ARPP21	3	35680437	35835988	1	protein_coding	No	Yes	No	0.00367693	-0.595813	0	0	1	6.0624e-06	0.0387377	eQTLGen_trans_eQTLs	NA	NA	8.804e-05	rs17516457	8
ENSG00000168016	9881	TRANK1	3	36868311	36986548	-1	protein_coding	No	Yes	No	2.79379e-10	-0.69975	0	0	3	1.2695e-07	0.0013747	eQTLGen_trans_eQTLs	NA	NA	8.804e-05	rs17516457	8
ENSG00000144655	64651	CSRNP1	3	39183346	39196053	-1	protein_coding	No	Yes	No	0.599531	0.0302651	0	0	23	7.8381e-20	0	eQTLGen_trans_eQTLs	NA	NA	6.02679e-06	rs6503533	15
ENSG00000178917	285346	ZNF852	3	44540462	44552128	-1	protein_coding	No	Yes	No	6.5365e-09	NA	0	0	3	0.000307911	0.000446973	GTEx/v8/Skin_Sun_Exposed_Lower_leg	NA	NA	9.89264e-05	rs2251109	4
ENSG00000196653	91392	ZNF502	3	44754135	44765323	1	protein_coding	No	Yes	No	1.40777e-05	0.252899	0	0	1	1.4093e-05	0.0393326	eQTLGen_cis_eQTLs	NA	NA	9.53908e-05	rs2251109	4
ENSG00000163807	57456	KIAA1143	3	44779153	44803154	-1	protein_coding	No	Yes	No	0.0251025	-1.6464	0	0	8	9.58117e-05	0.0022251	PsychENCODE_eQTLs:GTEx/v8/Spleen	NA	NA	9.44847e-05	rs2251109	4
ENSG00000163808	56992	KIF15	3	44803209	44914868	1	protein_coding	No	Yes	No	7.4695e-13	-0.317071	0	0	2	1.9987e-06	0.0099935	eQTLcatalogue/GENCORD_ge_T-cell:DICE/NK	NA	NA	9.56634e-05	rs2251109	4
ENSG00000183625	1232	CCR3	3	46205096	46308197	1	protein_coding	No	Yes	No	0.0318931	-0.541029	0	0	180	9.3491e-49	0	eQTLcatalogue/Fairfax_2012_B-cell_CD19:eQTLGen_cis_eQTLs:GTEx/v8/Adipose_Visceral_Omentum	NA	NA	6.61506e-06	rs2251109	4
ENSG00000185909	200942	KLHDC8B	3	49209044	49213917	1	protein_coding	No	Yes	No	0.0104214	-0.0773522	0	0	7	1.0094e-06	0.00825449	eQTLGen_trans_eQTLs	NA	NA	NA	rs6503533	15
ENSG00000041880	10039	PARP3	3	51976361	51982883	1	protein_coding	No	Yes	No	1.48672e-08	-0.37974	0	0	19	2.6427e-08	0.000357782	eQTLGen_trans_eQTLs	NA	NA	6.56947e-06	rs9899833	16
ENSG00000056736	55540	IL17RB	3	53880607	53899827	1	protein_coding	No	Yes	No	3.50845e-08	NA	0	0	6	4.4537e-06	0.0299101	eQTLGen_trans_eQTLs	NA	NA	1.43183e-05	rs17516457	8
ENSG00000157445	55799	CACNA2D3	3	54156574	55108584	1	protein_coding	No	Yes	No	0.998032	NA	0	0	2	2.263e-06	0.0170888	eQTLGen_trans_eQTLs	NA	NA	NA	rs17516457	8
ENSG00000136068	2317	FLNB	3	57994127	58157982	1	protein_coding	No	Yes	No	0.00243124	NA	0	0	1	1.0022e-06	0.00820607	eQTLGen_trans_eQTLs	NA	NA	5.52187e-05	rs6503533	15
ENSG00000189283	2272	FHIT	3	59735036	61237133	-1	protein_coding	No	Yes	No	0.00139184	0.884593	0	0	2	5.7877e-06	0.0372153	eQTLGen_trans_eQTLs	NA	NA	NA	rs6503533	15
ENSG00000163421	60675	PROK2	3	71820807	71834357	-1	protein_coding	No	Yes	No	0.270454	-0.10809	0	0	7	5.8117e-16	0	eQTLGen_trans_eQTLs	NA	NA	7.19343e-06	rs6503533	15
ENSG00000064225	10402	ST3GAL6	3	98451080	98540045	1	protein_coding	No	Yes	No	0.00106167	-0.803784	0	0	1	4.6899e-06	0.0312509	eQTLGen_trans_eQTLs	NA	NA	NA	rs6503533	15
ENSG00000144802	64332	NFKBIZ	3	101546835	101579866	1	protein_coding	No	Yes	No	0.999617	0.323899	0	0	21	1.4705e-10	0	eQTLGen_trans_eQTLs	NA	NA	7.19343e-06	rs6503533	15
ENSG00000186265	151888	BTLA	3	112182815	112218408	-1	protein_coding	No	Yes	No	0.430977	-0.43896	0	0	17	1.9062e-14	0	eQTLGen_trans_eQTLs	NA	NA	6.02679e-06	rs6503533	15
ENSG00000145088	55840	EAF2	3	121554030	121605373	1	protein_coding	No	Yes	No	0.000680758	-0.312281	0	0	16	1.0126e-08	0.000162681	eQTLGen_trans_eQTLs	NA	NA	6.02679e-06	rs6503533	15
ENSG00000120756	5357	PLS1	3	142315229	142432506	1	protein_coding	No	Yes	No	0.000310388	-0.114067	0	0	1	4.4966e-06	0.030141	eQTLGen_trans_eQTLs	NA	NA	7.19222e-06	rs9899833	16
ENSG00000188313	5359	PLSCR1	3	146232967	146262651	-1	protein_coding	No	Yes	No	0.00293165	-0.0259742	0	0	6	3.1224e-06	0.0224037	eQTLGen_trans_eQTLs	NA	NA	7.19343e-06	rs6503533	15
ENSG00000171757	151827	LRRC34	3	169511216	169530774	-1	protein_coding	No	Yes	No	5.88856e-07	-0.228917	0	0	9	2.172e-05	7.61094e-17	GTEx/v8/Adipose_Subcutaneous:GTEx/v8/Muscle_Skeletal	NA	NA	9.67172e-05	rs116827288;rs756644	5
ENSG00000173890	26996	GPR160	3	169755717	169803191	1	protein_coding	No	Yes	No	0.00375672	-0.2635	0	0	2	8.27532e-05	5.81394e-05	GTEx/v8/Cells_Cultured_fibroblasts	NA	NA	NA	rs116827288	5
ENSG00000163558	5584	PRKCI	3	169940153	170023769	1	protein_coding	No	Yes	No	0.253553	0.402803	0	0	3	NA	0.049	CMC_SVA_cis	NA	NA	6.63324e-05	rs116827288;rs756644	5
ENSG00000013297	5010	CLDN11	3	170136653	170578169	1	protein_coding	No	Yes	No	0.328912	0.013477	0	0	2	8.78318e-06	2.69946e-06	GTEx/v8/Cells_Cultured_fibroblasts	NA	NA	NA	rs116827288	5
ENSG00000075420	64778	FNDC3B	3	171757418	172119455	1	protein_coding	No	Yes	No	1	0.614697	0	0	2	3.4399e-07	0.00320205	eQTLGen_trans_eQTLs	NA	NA	7.19343e-06	rs6503533	15
ENSG00000113916	604	BCL6	3	187439165	187463515	-1	protein_coding	No	Yes	No	0.982525	-0.618718	0	0	3	1.5898e-06	0.0124266	eQTLGen_trans_eQTLs	NA	NA	7.19343e-06	rs6503533	15
ENSG00000163958	131540	ZDHHC19	3	195924320	195938308	-1	protein_coding	No	Yes	No	0.0524274	0.844406	0	0	23	1.8323e-11	0	eQTLGen_trans_eQTLs	NA	NA	6.02679e-06	rs6503533	15
ENSG00000004468	952	CD38	4	15779898	15854853	1	protein_coding	No	Yes	No	7.65671e-05	0.0901762	0	0	16	3.0981e-08	0.000408759	eQTLGen_trans_eQTLs	NA	NA	6.02679e-06	rs6503533	15
ENSG00000137441	83888	FGFBP2	4	15961866	15970932	-1	protein_coding	No	Yes	No	1.14166e-07	0.589955	0	0	8	3.5731e-07	0.00328524	eQTLGen_trans_eQTLs	NA	NA	1.12024e-05	rs17516457	8
ENSG00000169744	9079	LDB2	4	16503164	16900432	-1	protein_coding	No	Yes	No	0.976068	-0.509111	0	0	1	6.6623e-06	0.0417617	eQTLGen_trans_eQTLs	NA	NA	6.02679e-06	rs6503533	15
ENSG00000002549	51056	LAP3	4	17578815	17609595	1	protein_coding	No	Yes	No	0.00122013	NA	0	0	3	1.5933e-08	0.000203347	eQTLGen_trans_eQTLs	NA	NA	8.804e-05	rs17516457	8
ENSG00000091490	23231	SEL1L3	4	25749055	25865382	-1	protein_coding	No	Yes	No	0.62882	-0.176835	0	0	6	3.8783e-06	0.0268128	eQTLGen_trans_eQTLs	NA	NA	6.02679e-06	rs6503533	15
ENSG00000197057	401124	DTHD1	4	36283244	36347378	1	protein_coding	No	Yes	No	NA	0.372086	0	0	6	9.6178e-08	0.00108101	eQTLGen_trans_eQTLs	NA	NA	6.02679e-06	rs6503533	15
ENSG00000174125	7096	TLR1	4	38792298	38858438	-1	protein_coding	No	Yes	No	2.02407e-14	0.436461	0	0	5	9.4393e-08	0.00107064	eQTLGen_trans_eQTLs	NA	NA	7.19343e-06	rs6503533	15
ENSG00000174130	10333	TLR6	4	38825336	38858438	-1	protein_coding	No	Yes	No	0.00730491	2.58532	0	0	23	3.4517e-10	2.15703e-05	eQTLGen_trans_eQTLs	NA	NA	6.02679e-06	rs6503533	15
ENSG00000163694	54502	RBM47	4	40425272	40632892	-1	protein_coding	No	Yes	No	0.958532	-0.203591	0	0	2	6.8274e-06	0.0425341	eQTLGen_trans_eQTLs	NA	NA	7.19343e-06	rs6503533	15
ENSG00000157404	3815	KIT	4	55524085	55606881	1	protein_coding	No	Yes	No	0.99988	-0.858047	0	0	5	2.2645e-07	0.00219922	eQTLGen_trans_eQTLs	NA	NA	7.19343e-06	rs6503533	15
ENSG00000171476	84525	HOPX	4	57514155	57548065	-1	protein_coding	No	Yes	No	0.146966	0.0914278	0	0	18	1.3539e-17	0	eQTLGen_trans_eQTLs	NA	NA	6.02679e-06	rs6503533	15
ENSG00000035720	26228	STAP1	4	68424446	68473055	1	protein_coding	No	Yes	No	0.00012955	-0.0698657	0	0	16	5.842e-18	0	eQTLGen_trans_eQTLs	NA	NA	6.02679e-06	rs6503533	15
ENSG00000213759	10720	UGT2B11	4	70065669	70080449	-1	protein_coding	No	Yes	No	3.1471e-13	0.706561	0	0	2	4.4155e-06	0.0297322	eQTLGen_trans_eQTLs	NA	NA	8.93238e-05	rs75639632	8
ENSG00000118816	10983	CCNI	4	77968311	77997158	-1	protein_coding	No	Yes	No	0.789094	0.434701	0	0	3	6.6953e-07	0.0058124	eQTLGen_trans_eQTLs	NA	NA	NA	rs6503533	15
ENSG00000138767	246175	CNOT6L	4	78634541	78740769	-1	protein_coding	No	Yes	No	0.954497	-1.01188	0	0	1	5.8539e-06	0.0376201	eQTLGen_trans_eQTLs	NA	NA	NA	rs9899833	16
ENSG00000163625	23001	WDFY3	4	85590704	85887544	-1	protein_coding	No	Yes	No	1	-2.09589	0	0	6	2.2645e-09	7.27273e-05	eQTLGen_trans_eQTLs	NA	NA	7.19343e-06	rs6503533	15
ENSG00000138646	51191	HERC5	4	89378268	89427314	1	protein_coding	No	Yes	No	5.20637e-05	-0.495391	0	0	1	4.4923e-06	0.030141	eQTLGen_trans_eQTLs	NA	NA	1.10386e-05	rs9899833	16
ENSG00000138640	10144	FAM13A	4	89647106	90032549	-1	protein_coding	No	Yes	No	2.45411e-14	-0.13731	0	0	1	3.6531e-06	0.025591	eQTLGen_trans_eQTLs	NA	NA	1.10386e-05	rs9899833	16
ENSG00000138795	51176	LEF1	4	108968701	109090112	-1	protein_coding	No	Yes	No	0.970135	-0.536386	0	0	18	2.8502e-08	0.000383877	eQTLGen_trans_eQTLs	NA	NA	6.02679e-06	rs6503533	15
ENSG00000145365	92610	TIFA	4	113195698	113207059	-1	protein_coding	No	Yes	No	0.118201	-0.173567	0	0	4	6.1908e-08	0.000817996	eQTLGen_trans_eQTLs	NA	NA	NA	rs6503533	15
ENSG00000073331	80216	ALPK1	4	113206665	113363776	1	protein_coding	No	Yes	No	9.99914e-08	1.00217	0	0	16	9.5069e-21	0	eQTLGen_trans_eQTLs	NA	NA	6.02679e-06	rs6503533	15
ENSG00000050730	79931	TNIP3	4	122052563	122148621	-1	protein_coding	No	Yes	No	0.324695	0.257671	0	0	1	7.677e-06	0.0468576	eQTLGen_trans_eQTLs	NA	NA	NA	rs6503533	15
ENSG00000164056	10252	SPRY1	4	124317950	124324910	1	protein_coding	No	Yes	No	4.12727e-05	-0.411797	0	0	12	8.8089e-09	0.000148392	eQTLGen_trans_eQTLs	NA	NA	6.02679e-06	rs6503533	15
ENSG00000164136	3600	IL15	4	142557752	142655140	1	protein_coding	No	Yes	No	0.917198	-0.20143	0	0	8	8.6868e-11	0	eQTLGen_trans_eQTLs	NA	NA	8.804e-05	rs17516457	8
ENSG00000059691	5188	PET112	4	152591656	152682175	-1	protein_coding	No	Yes	No	6.06135e-10	-0.0511876	0	0	1	2.7724e-06	0.0203203	eQTLGen_trans_eQTLs	NA	NA	NA	rs9899833	16
ENSG00000137628	55601	DDX60	4	169137444	169239958	-1	protein_coding	No	Yes	No	3.67466e-10	-0.445534	0	0	1	4.9146e-06	0.0325046	eQTLGen_trans_eQTLs	NA	NA	NA	rs9899833	16
ENSG00000164104	3148	HMGB2	4	174252846	174256276	-1	protein_coding	No	Yes	No	0.90785	-1.24811	0	0	1	4.8079e-06	0.0319184	eQTLGen_trans_eQTLs	NA	NA	NA	rs6503533	15
ENSG00000151726	2180	ACSL1	4	185676749	185747972	-1	protein_coding	No	Yes	No	0.0918373	-0.0178948	0	0	10	1.0975e-13	0	eQTLGen_trans_eQTLs	NA	NA	7.19343e-06	rs6503533	15
ENSG00000151729	291	SLC25A4	4	186064395	186071536	1	protein_coding	No	Yes	No	0.483364	NA	0	0	20	2.2506e-09	7.32601e-05	eQTLGen_trans_eQTLs	NA	NA	6.56947e-06	rs9899833	16
ENSG00000176788	10409	BASP1	5	17065707	17276943	1	protein_coding	No	Yes	No	0.539222	NA	0	0	6	1.7391e-11	0	eQTLGen_trans_eQTLs	NA	NA	7.19343e-06	rs6503533	15
ENSG00000113088	3003	GZMK	5	54320081	54330398	1	protein_coding	No	Yes	No	0.000569041	0.935743	0	0	1	1.1023e-07	0.00125609	eQTLGen_trans_eQTLs	NA	NA	8.804e-05	rs17516457	8
ENSG00000145649	3001	GZMA	5	54398476	54406080	1	protein_coding	No	Yes	No	3.24372e-07	0.042081	0	0	16	5.7258e-10	2.03707e-05	eQTLGen_trans_eQTLs	NA	NA	6.02679e-06	rs6503533	15
ENSG00000164512	79722	ANKRD55	5	55395507	55529186	-1	protein_coding	No	Yes	No	2.43501e-07	0.294496	0	0	6	5.5494e-09	0.000119658	eQTLGen_trans_eQTLs	NA	NA	7.19343e-06	rs6503533	15
ENSG00000081189	4208	MEF2C	5	88013975	88199922	-1	protein_coding	No	Yes	No	0.00424617	-2.66223	0	0	14	1.1675e-08	0.000176	eQTLGen_trans_eQTLs	NA	NA	6.02679e-06	rs6503533	15
ENSG00000113369	57561	ARRDC3	5	90664541	90679176	-1	protein_coding	No	Yes	No	0.978747	-0.594455	0	0	1	4.7622e-06	0.0316076	eQTLGen_trans_eQTLs	NA	NA	6.49064e-05	rs34517439	1
ENSG00000164904	501	ALDH7A1	5	125877533	125931110	-1	protein_coding	No	Yes	No	1.95313e-12	1.76079	0	0	5	8.824e-07	0.00737753	eQTLGen_trans_eQTLs	NA	NA	7.19222e-06	rs9899833	16
ENSG00000053108	23105	FSTL4	5	132532147	132948255	-1	protein_coding	No	Yes	No	0.981626	0.702164	0	0	1	0.000110654	0.0412682	GTEx/v8/Esophagus_Muscularis	NA	NA	NA	rs17516457	8
ENSG00000171604	51523	CXXC5	5	139026884	139063467	1	protein_coding	No	Yes	No	0.795355	NA	0	0	18	9.4149e-13	0	eQTLGen_trans_eQTLs	NA	NA	6.02679e-06	rs6503533	15
ENSG00000120306	84418	CYSTM1	5	139554227	139661637	1	protein_coding	No	Yes	No	0.284309	-0.813371	0	0	6	8.5331e-17	0	eQTLGen_trans_eQTLs	NA	NA	7.19343e-06	rs6503533	15
ENSG00000019582	972	CD74	5	149781200	149792492	-1	protein_coding	No	Yes	No	0.0500581	-0.0324924	0	0	17	8.5374e-10	4.01929e-05	eQTLGen_trans_eQTLs	NA	NA	6.02679e-06	rs6503533	15
ENSG00000070614	3340	NDST1	5	149865381	149937773	1	protein_coding	No	Yes	No	0.998138	-0.0640148	0	0	6	1.174e-12	0	eQTLGen_trans_eQTLs	NA	NA	7.19343e-06	rs6503533	15
ENSG00000113263	3702	ITK	5	156569944	156682201	1	protein_coding	No	Yes	No	1.49551e-05	0.141883	0	0	17	2.6752e-07	0.00258392	eQTLGen_trans_eQTLs	NA	NA	6.02679e-06	rs6503533	15
ENSG00000164330	1879	EBF1	5	158122928	158526769	-1	protein_coding	No	Yes	No	0.996264	0.544514	0	0	16	1.7552e-14	0	eQTLGen_trans_eQTLs	NA	NA	6.02679e-06	rs6503533	15
ENSG00000135083	79616	CCNJL	5	159678659	159772403	-1	protein_coding	No	Yes	No	1.9475e-05	-0.684649	0	0	5	7.718e-08	0.000975284	eQTLGen_trans_eQTLs	NA	NA	7.19343e-06	rs6503533	15
ENSG00000113742	80315	CPEB4	5	173315283	173388979	1	protein_coding	No	Yes	No	0.996855	-1.97623	0	0	3	1.288e-06	0.0102442	eQTLGen_trans_eQTLs	NA	NA	NA	rs6503533	15
ENSG00000113749	3274	HRH2	5	175085033	175113245	1	protein_coding	No	Yes	No	0.835273	-0.566547	0	0	4	2.2236e-07	0.00217955	eQTLGen_trans_eQTLs	NA	NA	NA	rs6503533	15
ENSG00000113758	1627	DBN1	5	176883609	176901402	-1	protein_coding	No	Yes	No	0.962686	NA	0	0	7	5.3255e-07	0.00470352	eQTLGen_trans_eQTLs	NA	NA	1.62013e-05	rs3758348	10
ENSG00000146094	79930	DOK3	5	176928908	176938275	-1	protein_coding	No	Yes	No	7.27878e-05	-0.40087	0	0	1	7.1558e-06	0.0441548	eQTLGen_trans_eQTLs	NA	NA	7.19343e-06	rs6503533	15
ENSG00000112149	9308	CD83	6	14117872	14137149	1	protein_coding	No	Yes	No	0.0177807	-0.0735049	0	0	6	3.6779e-06	0.0257252	eQTLGen_trans_eQTLs	NA	NA	NA	rs6503533	15
ENSG00000187837	3006	HIST1H1C	6	26055968	26056699	-1	protein_coding	No	Yes	No	NA	0.137228	0	0	5	1.1863e-07	0.0013208	eQTLGen_trans_eQTLs	NA	NA	7.19343e-06	rs6503533	15
ENSG00000158373	3017	HIST1H2BD	6	26158349	26171577	1	protein_coding	No	Yes	No	0.000277979	-0.0152977	0	0	4	3.1123e-08	0.00040864	eQTLGen_trans_eQTLs	NA	NA	8.94442e-05	rs11580040	2
ENSG00000158406	8365	HIST1H4H	6	26281283	26285762	-1	protein_coding	No	Yes	No	0.00879033	1.05907	0	0	5	7.093e-10	2.03749e-05	eQTLGen_trans_eQTLs	NA	NA	7.19343e-06	rs6503533	15
ENSG00000124613	346157	ZNF391	6	27342394	27371683	1	protein_coding	No	Yes	No	9.25869e-07	1.23172	0	0	2	2.4723e-06	0.0182413	eQTLGen_trans_eQTLs	NA	NA	7.62574e-06	rs9899833	16
ENSG00000203813	8357	HIST1H3H	6	27777842	27778314	1	protein_coding	No	Yes	No	0.0249392	-0.177817	0	0	9	1.1248e-17	0	eQTLGen_trans_eQTLs	NA	NA	4.76746e-05	rs11580040;rs6503533	2:15
ENSG00000112062	1432	MAPK14	6	35995488	36079013	1	protein_coding	No	Yes	No	0.997467	-0.995766	0	0	9	2.9976e-07	0.00280586	eQTLGen_trans_eQTLs	NA	NA	7.19343e-06	rs6503533	15
ENSG00000146122	23500	DAAM2	6	39760142	39872648	1	protein_coding	No	Yes	No	0.998286	0.571965	0	0	3	5.2635e-06	0.0344029	eQTLGen_trans_eQTLs	NA	NA	NA	rs6503533	15
ENSG00000112759	2030	SLC29A1	6	44187242	44201888	1	protein_coding	No	Yes	No	0.964282	NA	0	0	7	6.927e-07	0.00602964	eQTLGen_trans_eQTLs	NA	NA	6.52518e-05	rs17516457;rs75639632	8
ENSG00000112773	55603	FAM46A	6	82201156	82462491	-1	protein_coding	No	Yes	No	0.347458	-1.06894	0	0	1	8.1198e-06	0.0490641	eQTLGen_trans_eQTLs	NA	NA	2.40427e-05	rs6503533	15
ENSG00000135318	4907	NT5E	6	86159809	86205500	1	protein_coding	No	Yes	No	2.33634e-06	-0.469731	0	0	5	1.3168e-06	0.0104358	eQTLGen_trans_eQTLs	NA	NA	6.02679e-06	rs6503533	15
ENSG00000112182	60468	BACH2	6	90636248	91006627	-1	protein_coding	No	Yes	No	0.87404	0.545282	0	0	16	4.2698e-11	0	eQTLGen_trans_eQTLs	NA	NA	6.02679e-06	rs6503533	15
ENSG00000203797	8528	DDO	6	110712974	110736765	-1	protein_coding	No	Yes	No	3.15188e-11	0.330042	0	0	5	4.6944e-07	0.00414608	eQTLGen_trans_eQTLs	NA	NA	9.44003e-05	rs17516457	8
ENSG00000123505	262	AMD1	6	111195973	111216916	1	protein_coding	No	Yes	No	0.903414	-0.689405	0	0	7	4.8819e-06	0.0323501	eQTLGen_trans_eQTLs	NA	NA	2.47652e-05	rs6503533	15
ENSG00000155130	4082	MARCKS	6	114178541	114184648	1	protein_coding	No	Yes	No	0.26649	-0.336608	0	0	6	5.7085e-14	0	eQTLGen_trans_eQTLs	NA	NA	7.19343e-06	rs6503533	15
ENSG00000111817	29940	DSE	6	116575336	116762424	1	protein_coding	No	Yes	No	0.385415	1.39947	0	0	7	2.0788e-10	0	eQTLGen_trans_eQTLs	NA	NA	7.19343e-06	rs6503533	15
ENSG00000188820	441168	FAM26F	6	116782533	116784934	1	protein_coding	No	Yes	No	1.79932e-05	0.384834	0	0	4	5.0597e-08	0.000695024	eQTLGen_trans_eQTLs	NA	NA	2.52598e-05	rs17516457;rs6503533	8:15
ENSG00000152894	5796	PTPRK	6	128289924	128841870	-1	protein_coding	No	Yes	No	0.980389	-0.479547	0	0	16	1.0216e-09	3.95257e-05	eQTLGen_trans_eQTLs	NA	NA	6.02679e-06	rs6503533	15
ENSG00000118507	9465	AKAP7	6	131456806	131604675	1	protein_coding	No	Yes	No	0.00159877	-0.540171	0	0	1	1.3392e-07	0.00146727	eQTLGen_trans_eQTLs	NA	NA	8.804e-05	rs17516457	8
ENSG00000079931	26002	MOXD1	6	132617194	132722684	-1	protein_coding	No	Yes	No	8.99118e-11	0.612176	0	0	1	7.7202e-06	0.0471147	eQTLGen_trans_eQTLs	NA	NA	NA	rs6503533	15
ENSG00000146409	116843	SLC18B1	6	133090509	133119701	-1	protein_coding	No	Yes	No	3.94676e-10	0.973266	0	0	18	7.7609e-08	0.000974243	eQTLGen_trans_eQTLs	NA	NA	6.56947e-06	rs9899833	16
ENSG00000118515	6446	SGK1	6	134490384	134639250	-1	protein_coding	No	Yes	No	0.986448	-0.533253	0	0	7	2.5444e-07	0.00248116	eQTLGen_trans_eQTLs	NA	NA	6.02679e-06	rs6503533	15
ENSG00000118513	4602	MYB	6	135502453	135540311	1	protein_coding	No	Yes	No	0.881848	-0.468949	0	0	11	2.0777e-08	0.000243754	eQTLGen_trans_eQTLs	NA	NA	2.52598e-05	rs6503533	15
ENSG00000171408	27115	PDE7B	6	136172834	136516712	1	protein_coding	No	Yes	No	0.946452	0.302893	0	0	2	1.4646e-06	0.0114435	eQTLGen_trans_eQTLs	NA	NA	NA	rs17516457	8
ENSG00000071242	6196	RPS6KA2	6	166822852	167319939	-1	protein_coding	No	Yes	No	0.0847009	-1.32533	0	0	2	1.63e-06	0.0127101	eQTLGen_trans_eQTLs	NA	NA	8.85394e-05	rs75639632	8
ENSG00000188191	5575	PRKAR1B	7	588834	767287	-1	protein_coding	No	Yes	No	0.0247578	1.05682	0	0	3	3.5453e-06	0.0249646	eQTLGen_trans_eQTLs	NA	NA	NA	rs6503533	15
ENSG00000164850	2852	GPER1	7	1121844	1133451	1	protein_coding	No	Yes	No	0.725421	0.809124	0	0	3	3.7969e-06	0.026437	eQTLGen_trans_eQTLs	NA	NA	1.12024e-05	rs17516457	8
ENSG00000106268	4521	NUDT1	7	2281857	2290781	1	protein_coding	No	Yes	No	1.28825e-09	NA	0	0	3	8.5274e-13	0	eQTLGen_trans_eQTLs	NA	NA	1.10386e-05	rs9899833	16
ENSG00000146530	221806	VWDE	7	12370511	12443567	-1	protein_coding	No	Yes	No	NA	0.87633	0	0	5	4.2821e-06	0.0290281	eQTLGen_trans_eQTLs	NA	NA	6.98499e-06	rs9899833	16
ENSG00000106537	27075	TSPAN13	7	16793160	16824161	1	protein_coding	No	Yes	No	0.609851	-0.0519861	0	0	16	5.3379e-17	0	eQTLGen_trans_eQTLs	NA	NA	6.02679e-06	rs6503533	15
ENSG00000164649	55536	CDCA7L	7	21940518	21985702	-1	protein_coding	No	Yes	No	0.120661	-0.44904	0	0	6	4.3039e-07	0.00386201	eQTLGen_trans_eQTLs	NA	NA	6.02679e-06	rs6503533	15
ENSG00000146592	9586	CREB5	7	28338940	28865511	1	protein_coding	No	Yes	No	0.989845	-2.18421	0	0	20	1.1705e-17	0	eQTLGen_trans_eQTLs	NA	NA	7.19343e-06	rs6503533	15
ENSG00000136193	9805	SCRN1	7	29959719	30029905	-1	protein_coding	No	Yes	No	0.0651886	0.222481	0	0	5	2.6327e-09	7.32467e-05	eQTLGen_trans_eQTLs	NA	NA	NA	rs3758348	10
ENSG00000136280	83605	CCM2	7	45039074	45116068	1	protein_coding	No	Yes	No	0.483088	-0.170419	0	0	3	2.2404e-07	0.00218952	eQTLGen_trans_eQTLs	NA	NA	5.52187e-05	rs6503533	15
ENSG00000169902	8460	TPST1	7	65670186	65885530	1	protein_coding	No	Yes	No	0.0114811	-0.81713	0	0	11	2.0029e-13	0	eQTLGen_trans_eQTLs	NA	NA	6.02679e-06	rs6503533	15
ENSG00000158517	653361	NCF1	7	74188309	74203659	1	protein_coding	No	Yes	No	0.92336	-0.356777	0	0	6	2.5337e-11	0	eQTLGen_trans_eQTLs	NA	NA	7.19343e-06	rs6503533	15
ENSG00000186088	54103	GSAP	7	76940068	77045717	-1	protein_coding	No	Yes	No	3.59526e-16	NA	0	0	3	1.0502e-06	0.008536	eQTLGen_trans_eQTLs	NA	NA	2.47652e-05	rs6503533	15
ENSG00000005471	5244	ABCB4	7	87031013	87109751	-1	protein_coding	No	Yes	No	0.000203043	NA	0	0	16	6.52e-12	0	eQTLGen_trans_eQTLs	NA	NA	6.02679e-06	rs6503533	15
ENSG00000242265	23089	PEG10	7	94285637	94299007	1	protein_coding	No	Yes	No	0.894179	-1.9176	0	0	14	2.1834e-08	0.000257888	eQTLGen_trans_eQTLs	NA	NA	6.02679e-06	rs6503533	15
ENSG00000205356	25851	TECPR1	7	97843936	97881563	-1	protein_coding	No	Yes	No	2.43068e-07	-0.00239385	0	0	1	6.4401e-06	0.0406351	eQTLGen_trans_eQTLs	NA	NA	6.6325e-05	rs61054961	3
ENSG00000166448	222865	TMEM130	7	98444111	98468394	-1	protein_coding	No	Yes	No	1.28739e-08	0.29822	0	0	2	0.000404156	0.0277247	PsychENCODE_eQTLs	NA	NA	9.20472e-05	rs13243708	9
ENSG00000077080	51412	ACTL6B	7	100240720	100254084	-1	protein_coding	No	Yes	No	0.987131	-0.0980451	0	0	26	1.43281e-22	7.36615e-20	EyeGEx:CMC_SVA_cis	NA	NA	6.85162e-05	rs13243708	9
ENSG00000196411	2050	EPHB4	7	100400187	100425121	-1	protein_coding	No	Yes	No	0.989869	NA	0	0	369	3.2717e-310	0	eQTLcatalogue/BLUEPRINT_ge_monocyte:eQTLcatalogue/BLUEPRINT_ge_neutrophil:eQTLcatalogue/CEDAR_monocyte_CD14:eQTLcatalogue/CEDAR_neutrophil_CD15:eQTLcatalogue/Fairfax_2014_IFN24:eQTLcatalogue/Fairfax_2014_naive:eQTLcatalogue/Lepik_2017_ge_blood:eQTLcatalogue/TwinsUK_ge_blood:eQTLGen_cis_eQTLs:BIOSQTL/BIOS_eQTL_geneLevel:GTEx/v8/Whole_Blood:GTEx/v8/Esophagus_Mucosa:GTEx/v8/Cells_Cultured_fibroblasts	NA	NA	2.83329e-05	rs13243708	9
ENSG00000146828	56996	SLC12A9	7	100424442	100464631	1	protein_coding	No	Yes	No	2.37211e-06	-0.497794	0	0	37	8.0343e-21	0	eQTLGen_cis_eQTLs:BIOSQTL/BIOS_eQTL_geneLevel:CMC_SVA_cis:GTEx/v8/Brain_Cerebellum:GTEx/v8/Nerve_Tibial	NA	NA	8.56523e-05	rs13243708	9
ENSG00000205277	10071	MUC12	7	100612904	100662230	1	protein_coding	No	Yes	No	NA	0.0231867	0	0	5	4.23623e-06	0.009	eQTLcatalogue/TwinsUK_ge_LCL:CMC_SVA_cis	NA	NA	7.86306e-05	rs13243708	9
ENSG00000106367	1174	AP1S1	7	100797678	100804877	1	protein_coding	No	Yes	No	0.520227	NA	0	0	1	0.000213353	3.4988e-06	GTEx/v8/Thyroid	NA	NA	8.36332e-05	rs13243708	9
ENSG00000106404	24146	CLDN15	7	100875373	100882101	-1	protein_coding	No	Yes	No	0.889709	-0.0128919	0	0	1	0.000201733	1.07147e-15	GTEx/v8/Muscle_Skeletal	NA	NA	8.07889e-05	rs13243708	9
ENSG00000128581	64792	RABL5	7	100956975	100965104	-1	protein_coding	No	Yes	No	0.525714	0.44323	0	0	5	3.12843e-05	0.0152373	GTEx/v8/Adipose_Subcutaneous	NA	NA	7.218e-05	rs13243708	9
ENSG00000160999	10603	SH2B2	7	101928405	101962178	1	protein_coding	No	Yes	No	0.0113599	NA	0	0	5	2.5154e-08	0.000329391	eQTLGen_trans_eQTLs	NA	NA	7.19343e-06	rs6503533	15
ENSG00000105835	10135	NAMPT	7	105888731	105926772	-1	protein_coding	No	Yes	No	0.982566	-0.94429	0	0	6	1.0781e-09	3.93546e-05	eQTLGen_trans_eQTLs	NA	NA	7.19343e-06	rs6503533	15
ENSG00000085662	231	AKR1B1	7	134127102	134144036	-1	protein_coding	No	Yes	No	1.07346e-05	-0.0776756	0	0	4	3.7028e-06	0.0258276	eQTLGen_trans_eQTLs	NA	NA	6.90414e-06	rs9899833	16
ENSG00000006530	55750	AGK	7	141250989	141355044	1	protein_coding	No	Yes	No	2.47068e-06	-0.811016	0	0	1	1.1884e-09	3.90472e-05	eQTLGen_trans_eQTLs	NA	NA	9.50069e-05	rs17516457	8
ENSG00000221937	259286	TAS2R40	7	142919130	142920162	1	protein_coding	No	Yes	No	0.00249983	-0.1621	0	0	4	1.0684e-06	0.00864979	eQTLGen_trans_eQTLs	NA	NA	7.19343e-06	rs6503533	15
ENSG00000159840	7791	ZYX	7	143078173	143088204	1	protein_coding	No	Yes	No	7.73889e-06	NA	0	0	8	1.2321e-11	0	eQTLGen_trans_eQTLs	NA	NA	7.19343e-06	rs6503533	15
ENSG00000186480	3638	INSIG1	7	155089486	155101945	1	protein_coding	No	Yes	No	0.124544	-0.786491	0	0	1	3.6531e-06	0.025591	eQTLGen_trans_eQTLs	NA	NA	9.8619e-05	rs17516457	8
ENSG00000136573	640	BLK	8	11351510	11422113	1	protein_coding	No	Yes	No	2.86166e-07	-0.273662	0	0	16	5.0313e-08	0.00069541	eQTLGen_trans_eQTLs	NA	NA	6.02679e-06	rs6503533	15
ENSG00000168081	5368	PNOC	8	28174503	28200872	1	protein_coding	No	Yes	No	0.151495	-0.0220423	0	0	13	8.1225e-07	0.00687662	eQTLGen_trans_eQTLs	NA	NA	6.02679e-06	rs6503533	15
ENSG00000165061	79698	ZMAT4	8	40388109	40755352	-1	protein_coding	No	Yes	No	0.0193269	-0.445555	0	0	3	3.3194e-06	0.0235196	eQTLGen_trans_eQTLs	NA	NA	6.02679e-06	rs6503533	15
ENSG00000070501	5423	POLB	8	42195972	42229326	1	protein_coding	No	Yes	No	0.000157164	-0.415191	0	0	1	1.7264e-08	0.000232775	eQTLGen_trans_eQTLs	NA	NA	8.804e-05	rs17516457	8
ENSG00000254087	4067	LYN	8	56792372	56923940	1	protein_coding	No	Yes	No	0.99548	NA	0	0	4	1.5413e-06	0.011976	eQTLGen_trans_eQTLs	NA	NA	7.19343e-06	rs6503533	15
ENSG00000198363	444	ASPH	8	62413116	62627155	-1	protein_coding	No	Yes	No	1.01766e-08	-0.161303	0	0	4	4.6069e-07	0.00408954	eQTLGen_trans_eQTLs	NA	NA	7.19343e-06	rs6503533	15
ENSG00000154589	23643	LY96	8	74903587	74941322	1	protein_coding	No	Yes	No	2.41002e-06	0.0488893	0	0	7	2.0228e-10	0	eQTLGen_trans_eQTLs	NA	NA	7.19343e-06	rs6503533	15
ENSG00000076554	7163	TPD52	8	80870571	81143467	-1	protein_coding	No	Yes	No	0.00511208	-0.607358	0	0	11	7.8042e-07	0.00664395	eQTLGen_trans_eQTLs	NA	NA	6.02679e-06	rs6503533	15
ENSG00000104375	6788	STK3	8	99413631	99955055	-1	protein_coding	No	Yes	No	5.73734e-09	-0.162385	0	0	6	2.7591e-07	0.00263158	eQTLGen_trans_eQTLs	NA	NA	7.19343e-06	rs6503533	15
ENSG00000104490	83988	NCALD	8	102698771	103137135	-1	protein_coding	No	Yes	No	0.817423	0.20564	0	0	16	3.9045e-10	2.0842e-05	eQTLGen_trans_eQTLs	NA	NA	6.02679e-06	rs6503533	15
ENSG00000136999	4856	NOV	8	120428546	120436593	1	protein_coding	No	Yes	No	0.113897	1.95712	0	0	24	3.0993e-16	0	eQTLGen_trans_eQTLs	NA	NA	6.02679e-06	rs6503533	15
ENSG00000165071	137835	TMEM71	8	133697253	133772958	-1	protein_coding	No	Yes	No	4.16584e-10	0.169538	0	0	2	2.0892e-06	0.0160646	eQTLGen_trans_eQTLs	NA	NA	7.19343e-06	rs6503533	15
ENSG00000022567	57210	SLC45A4	8	142217265	142318404	-1	protein_coding	No	Yes	No	0.00458961	-0.00652344	0	0	1	9.4962e-07	0.0077979	eQTLGen_trans_eQTLs	NA	NA	NA	rs6503533	15
ENSG00000120217	29126	CD274	9	5450503	5470566	1	protein_coding	No	Yes	No	0.0046816	-0.173703	0	0	4	7.5402e-08	0.000963984	eQTLGen_trans_eQTLs	NA	NA	2.52598e-05	rs6503533	15
ENSG00000155876	10670	RRAGA	9	19049372	19051019	1	protein_coding	No	Yes	No	0.291377	-0.488531	0	0	1	4.6134e-08	0.000631402	eQTLGen_trans_eQTLs	NA	NA	9.85169e-05	rs13243708	9
ENSG00000120162	79817	MOB3B	9	27325207	27529779	-1	protein_coding	No	Yes	No	0.0303778	1.34091	0	0	15	1.4049e-07	0.00153271	eQTLGen_trans_eQTLs	NA	NA	6.02679e-06	rs6503533	15
ENSG00000107201	23586	DDX58	9	32455300	32526322	-1	protein_coding	No	Yes	No	1.08822e-14	0.3708	0	0	3	7.3255e-08	0.000898485	eQTLGen_trans_eQTLs	NA	NA	8.804e-05	rs17516457	8
ENSG00000137101	971	CD72	9	35609530	35646807	-1	protein_coding	No	Yes	No	0.956612	-0.795552	0	0	16	4.8712e-10	2.04374e-05	eQTLGen_trans_eQTLs	NA	NA	6.02679e-06	rs6503533	15
ENSG00000196092	5079	PAX5	9	36833272	37034103	-1	protein_coding	No	Yes	No	0.984244	-0.198032	0	0	14	2.765e-07	0.00263128	eQTLGen_trans_eQTLs	NA	NA	6.02679e-06	rs6503533	15
ENSG00000147905	84186	ZCCHC7	9	37120536	37358146	1	protein_coding	No	Yes	No	3.37485e-09	0.160586	0	0	7	1.7154e-07	0.00170296	eQTLGen_trans_eQTLs	NA	NA	6.02679e-06	rs6503533	15
ENSG00000165092	216	ALDH1A1	9	75515578	75695358	-1	protein_coding	No	Yes	No	0.993851	-0.0809465	0	0	8	3.1668e-16	0	eQTLGen_trans_eQTLs	NA	NA	8.804e-05	rs17516457	8
ENSG00000165115	55582	KIF27	9	86451613	86536342	-1	protein_coding	No	Yes	No	1.34969e-09	-0.266214	0	0	1	3.6815e-06	0.0257427	eQTLGen_trans_eQTLs	NA	NA	7.19343e-06	rs6503533	15
ENSG00000135047	1514	CTSL	9	90340434	90346308	1	protein_coding	No	Yes	No	0.00934181	-0.247719	0	0	2	3.3226e-06	0.023536	eQTLGen_trans_eQTLs	NA	NA	NA	rs17516457	8
ENSG00000156345	23552	CDK20	9	90581356	90589668	-1	protein_coding	No	Yes	No	7.19399e-12	-0.875496	0	0	1	7.129e-06	0.0440014	eQTLGen_trans_eQTLs	NA	NA	NA	rs9899833	16
ENSG00000196305	3376	IARS	9	94972489	95056038	-1	protein_coding	No	Yes	No	4.34509e-09	0.221657	0	0	5	5.8872e-06	0.0378241	eQTLGen_trans_eQTLs	NA	NA	6.56947e-06	rs9899833	16
ENSG00000048828	23196	FAM120A	9	96214004	96328397	1	protein_coding	No	Yes	No	0.999907	-0.298117	0	0	3	4.7713e-06	0.03167	eQTLGen_trans_eQTLs	NA	NA	NA	rs6503533	15
ENSG00000158079	138639	PTPDC1	9	96793076	96872138	1	protein_coding	No	Yes	No	0.00209572	-0.264988	0	0	19	1.572e-09	5.72738e-05	eQTLGen_trans_eQTLs	NA	NA	6.56947e-06	rs9899833	16
ENSG00000165140	2203	FBP1	9	97365415	97402531	-1	protein_coding	No	Yes	No	0.0985908	0.308276	0	0	4	5.977e-06	0.0383252	eQTLGen_trans_eQTLs	NA	NA	NA	rs6503533	15
ENSG00000070214	23446	SLC44A1	9	108006903	108201452	1	protein_coding	No	Yes	No	0.999254	-0.569151	0	0	2	4.5879e-06	0.0306121	eQTLGen_trans_eQTLs	NA	NA	NA	rs6503533	15
ENSG00000165209	55342	STRBP	9	125871779	126030855	-1	protein_coding	No	Yes	No	0.999902	-1.96795	0	0	16	6.7911e-11	0	eQTLGen_trans_eQTLs	NA	NA	6.02679e-06	rs6503533	15
ENSG00000197958	6136	RPL12	9	130209953	130213684	-1	protein_coding	No	Yes	No	0.164356	-0.484768	0	0	1	6.0167e-06	0.0385104	eQTLGen_trans_eQTLs	NA	NA	NA	rs9899833	16
ENSG00000167106	399665	FAM102A	9	130702858	130742792	-1	protein_coding	No	Yes	No	0.430347	-0.612808	0	0	3	2.4266e-06	0.018012	eQTLGen_trans_eQTLs	NA	NA	NA	rs6503533	15
ENSG00000126883	8021	NUP214	9	134000948	134110057	1	protein_coding	No	Yes	No	0.993842	-1.08999	0	0	5	3.4074e-06	0.0240811	eQTLGen_trans_eQTLs	NA	NA	7.19343e-06	rs6503533	15
ENSG00000165702	8328	GFI1B	9	135820932	135867083	1	protein_coding	No	Yes	No	0.0128388	1.33795	0	0	2	2.8464e-06	0.0207308	eQTLGen_trans_eQTLs	NA	NA	NA	rs6503533	15
ENSG00000196363	11091	WDR5	9	137000487	137025093	1	protein_coding	No	Yes	No	0.998702	2.28007	0	0	4	3.68189e-06	1.36056e-12	eQTLcatalogue/CEDAR_ileum:GTEx/v8/Artery_Tibial	NA	NA	8.14205e-05	rs3758348	10
ENSG00000186350	6256	RXRA	9	137208944	137332431	1	protein_coding	No	Yes	No	0.943607	NA	0	0	16	1.2901e-06	0.000220645	GTEx/v8/Adrenal_Gland:GTEx/v8/Cells_Cultured_fibroblasts	NA	NA	9.66168e-05	rs3758348	10
ENSG00000165716	138311	FAM69B	9	139607022	139618502	1	protein_coding	No	Yes	No	0.00357716	NA	0	0	6	9.6032e-07	0.00784333	eQTLGen_trans_eQTLs	NA	NA	6.02679e-06	rs6503533	15
ENSG00000107317	5730	PTGDS	9	139871956	139879887	1	protein_coding	No	Yes	No	0.00887039	-0.338071	0	0	1	1.9963e-06	0.0153532	eQTLGen_trans_eQTLs	NA	NA	NA	rs6503533	15
ENSG00000169583	9022	CLIC3	9	139889087	139891255	-1	protein_coding	No	Yes	No	0.000387773	-0.501829	0	0	5	1.1703e-06	0.00929639	eQTLGen_trans_eQTLs	NA	NA	6.02679e-06	rs6503533	15
ENSG00000197070	92714	ARRDC1	9	140500106	140509812	1	protein_coding	No	Yes	No	0.000232263	NA	0	0	1	2.5436e-06	0.0186785	eQTLGen_trans_eQTLs	NA	NA	NA	rs6503533	15
ENSG00000196139	8644	AKR1C3	10	5077546	5149878	1	protein_coding	No	Yes	No	1.07139e-11	0.642111	0	0	14	1.0468e-07	0.00118664	eQTLGen_trans_eQTLs	NA	NA	6.02679e-06	rs6503533	15
ENSG00000170525	5209	PFKFB3	10	6186881	6277495	1	protein_coding	No	Yes	No	0.0489318	0.595305	0	0	23	5.2991e-15	0	eQTLGen_trans_eQTLs	NA	NA	6.02679e-06	rs6503533	15
ENSG00000134463	79746	ECHDC3	10	11784365	11806069	1	protein_coding	No	Yes	No	0.000536786	NA	0	0	4	4.7735e-07	0.00422384	eQTLGen_trans_eQTLs	NA	NA	NA	rs6503533	15
ENSG00000107614	1787	TRDMT1	10	17184253	17244053	-1	protein_coding	No	Yes	No	1.67245e-06	0.795331	0	0	3	5.668e-07	0.00496067	eQTLGen_trans_eQTLs	NA	NA	1.07096e-05	rs9899833	16
ENSG00000165997	221079	ARL5B	10	18948334	18970568	1	protein_coding	No	Yes	No	0.463976	0.319438	0	0	16	1.8581e-07	0.00180571	eQTLGen_trans_eQTLs	NA	NA	6.56947e-06	rs9899833	16
ENSG00000148450	22921	MSRB2	10	23384435	23410942	1	protein_coding	No	Yes	No	0.00424761	-0.322431	0	0	1	3.0326e-06	0.0217567	eQTLGen_trans_eQTLs	NA	NA	NA	rs6503533	15
ENSG00000151023	219670	ENKUR	10	25270908	25305089	-1	protein_coding	No	Yes	No	9.60808e-06	0.547366	0	0	2	3.3909e-06	0.0239753	eQTLGen_trans_eQTLs	NA	NA	NA	rs6503533	15
ENSG00000107968	1326	MAP3K8	10	30722866	30750762	1	protein_coding	No	Yes	No	0.870951	-0.406879	0	0	2	5.5776e-06	0.0360707	eQTLGen_trans_eQTLs	NA	NA	NA	rs6503533	15
ENSG00000183621	220929	ZNF438	10	31109136	31320866	-1	protein_coding	No	Yes	No	3.45565e-05	0.0255797	0	0	24	1.965e-16	0	eQTLGen_trans_eQTLs	NA	NA	6.02679e-06	rs6503533	15
ENSG00000072401	7321	UBE2D1	10	60094735	60130513	1	protein_coding	No	Yes	No	0.908885	-1.14023	0	0	5	4.3603e-08	0.000592133	eQTLGen_trans_eQTLs	NA	NA	7.19343e-06	rs6503533	15
ENSG00000180644	5551	PRF1	10	72357104	72362531	-1	protein_coding	No	Yes	No	1.39812e-07	0.216973	0	0	17	1.0729e-13	0	eQTLGen_trans_eQTLs	NA	NA	6.02679e-06	rs6503533	15
ENSG00000156113	3778	KCNMA1	10	78629359	79398353	-1	protein_coding	No	Yes	No	0.999217	NA	0	0	3	3.5802e-08	0.000460233	eQTLGen_trans_eQTLs	NA	NA	8.804e-05	rs17516457	8
ENSG00000108175	57178	ZMIZ1	10	80828792	81076276	1	protein_coding	No	Yes	No	0.999744	-0.00362349	0	0	26	1.49489e-06	0.00747445	eQTLcatalogue/CEDAR_T-cell_CD4:DICE/T_CD4_TH2:CMC_SVA_cis	NA	NA	4.97064e-05	rs2493719	11
ENSG00000185745	3434	IFIT1	10	91152303	91163745	1	protein_coding	No	Yes	No	0.0053482	0.443642	0	0	1	5.3088e-06	0.0346362	eQTLGen_trans_eQTLs	NA	NA	1.10386e-05	rs9899833	16
ENSG00000138119	26509	MYOF	10	95066186	95242074	-1	protein_coding	No	Yes	No	2.08401e-36	-0.140296	0	0	3	4.326e-08	0.000592551	eQTLGen_trans_eQTLs	NA	NA	8.804e-05	rs17516457	8
ENSG00000095585	29760	BLNK	10	97951458	98031344	-1	protein_coding	No	Yes	No	0.990011	0.0634242	0	0	1	1.8979e-06	0.0145412	eQTLGen_trans_eQTLs	NA	NA	NA	rs6503533	15
ENSG00000155629	118788	PIK3AP1	10	98353069	98480271	-1	protein_coding	No	Yes	No	0.999657	-0.103778	0	0	5	4.65e-08	0.000631225	eQTLGen_trans_eQTLs	NA	NA	7.19343e-06	rs6503533	15
ENSG00000099194	6319	SCD	10	102106881	102124591	1	protein_coding	No	Yes	No	0.887398	0.060418	0	0	24	1.1878e-20	0	eQTLGen_trans_eQTLs	NA	NA	1.12024e-05	rs17516457	8
ENSG00000177030	10522	DEAF1	11	644233	706715	-1	protein_coding	No	Yes	No	0.000193157	NA	0	0	1	0.00014506	4.72108e-05	GTEx/v8/Muscle_Skeletal	NA	NA	NA	rs12222188	12
ENSG00000177697	977	CD151	11	832843	839831	1	protein_coding	No	Yes	No	0.00164311	NA	0	0	3	4.9431e-12	0	eQTLGen_cis_eQTLs:GTEx/v8/Colon_Sigmoid:GTEx/v8/Thyroid	NA	NA	9.34424e-05	rs12222188	12
ENSG00000064201	10077	TSPAN32	11	2323227	2339430	1	protein_coding	No	Yes	No	0.000537261	0.111342	0	0	3	1.3763e-06	0.0108208	eQTLGen_trans_eQTLs	NA	NA	NA	rs6503533	15
ENSG00000148985	27315	PGAP2	11	3818954	3847601	1	protein_coding	No	Yes	No	0.152224	-0.208488	0	0	19	1.26e-08	0.000175551	eQTLGen_trans_eQTLs	NA	NA	6.56947e-06	rs9899833	16
ENSG00000148926	133	ADM	11	10326227	10328944	1	protein_coding	No	Yes	No	0.57663	-1.23197	0	0	24	3.713e-36	0	eQTLGen_trans_eQTLs	NA	NA	6.02679e-06	rs6503533	15
ENSG00000072952	10335	MRVI1	11	10594638	10715535	-1	protein_coding	No	Yes	No	0.00184122	-0.67004	0	0	1	5.4657e-07	0.00481306	eQTLGen_trans_eQTLs	NA	NA	NA	rs6503533	15
ENSG00000152270	5140	PDE3B	11	14665269	14892350	1	protein_coding	No	Yes	No	0.00361647	NA	0	0	6	7.1564e-08	0.000886739	eQTLGen_trans_eQTLs	NA	NA	7.19343e-06	rs6503533	15
ENSG00000149177	5795	PTPRJ	11	48002113	48189670	1	protein_coding	No	Yes	No	2.38654e-05	NA	0	0	7	5.2326e-09	0.000120378	eQTLGen_trans_eQTLs	NA	NA	7.19343e-06	rs6503533	15
ENSG00000149136	6749	SSRP1	11	57093459	57103351	-1	protein_coding	No	Yes	No	0.999693	-0.546304	0	0	2	1.9845e-06	0.0152621	eQTLGen_trans_eQTLs	NA	NA	9.44003e-05	rs17516457	8
ENSG00000166801	63901	FAM111A	11	58910221	58922512	1	protein_coding	No	Yes	No	3.22457e-09	-0.985217	0	0	4	6.0338e-06	0.0385608	eQTLGen_trans_eQTLs	NA	NA	7.19343e-06	rs6503533	15
ENSG00000156738	931	MS4A1	11	60223225	60238233	1	protein_coding	No	Yes	No	0.0153882	0.269177	0	0	5	1.526e-06	0.0119058	eQTLGen_trans_eQTLs	NA	NA	NA	rs6503533	15
ENSG00000183134	11251	PTGDR2	11	60618413	60623444	-1	protein_coding	No	Yes	No	0.18411	-0.0973357	0	0	10	3.468e-08	0.000447783	eQTLGen_trans_eQTLs	NA	NA	1.12024e-05	rs17516457	8
ENSG00000162231	10482	NXF1	11	62559595	62573774	-1	protein_coding	No	Yes	No	0.99899	-0.850328	0	0	1	8.0069e-06	0.0485462	eQTLGen_trans_eQTLs	NA	NA	NA	rs6503533	15
ENSG00000133321	5920	RARRES3	11	63304281	63313934	1	protein_coding	No	Yes	No	0.000504117	-0.0612309	0	0	1	2.1799e-09	5.57932e-05	eQTLGen_trans_eQTLs	NA	NA	9.50069e-05	rs17516457	8
ENSG00000173264	56834	GPR137	11	64037534	64056972	1	protein_coding	No	Yes	No	0.484398	NA	0	0	17	1.0384e-09	3.94711e-05	eQTLGen_trans_eQTLs	NA	NA	6.56947e-06	rs9899833	16
ENSG00000173825	220359	TIGD3	11	65122238	65125084	1	protein_coding	No	Yes	No	7.77841e-11	NA	0	0	3	6.0504e-07	0.00532225	eQTLGen_trans_eQTLs	NA	NA	NA	rs6503533	15
ENSG00000173442	254102	EHBP1L1	11	65343509	65360121	1	protein_coding	No	Yes	No	8.08132e-07	NA	0	0	1	5.0236e-06	0.0330078	eQTLGen_trans_eQTLs	NA	NA	7.19343e-06	rs6503533	15
ENSG00000174547	65003	MRPL11	11	66202546	66234209	-1	protein_coding	No	Yes	No	2.04236e-05	-0.370835	0	0	18	2.8896e-08	0.000383085	eQTLGen_trans_eQTLs	NA	NA	6.56947e-06	rs9899833	16
ENSG00000172725	57175	CORO1B	11	67205519	67211292	-1	protein_coding	No	Yes	No	0.260249	-0.239217	0	0	1	6.1142e-06	0.0390154	eQTLGen_trans_eQTLs	NA	NA	7.50547e-05	rs17516457	8
ENSG00000137478	9873	FCHSD2	11	72547790	72853306	-1	protein_coding	No	Yes	No	0.994753	NA	0	0	1	5.6736e-06	0.036601	eQTLGen_trans_eQTLs	NA	NA	NA	rs6503533	15
ENSG00000021300	58473	PLEKHB1	11	73357223	73373864	1	protein_coding	No	Yes	No	0.000703307	0.0592852	0	0	12	6.8914e-07	0.00596115	eQTLGen_trans_eQTLs	NA	NA	6.56947e-06	rs9899833	16
ENSG00000062282	84649	DGAT2	11	75470557	75512579	1	protein_coding	No	Yes	No	7.51043e-08	-0.634946	0	0	6	2.3989e-09	7.36784e-05	eQTLGen_trans_eQTLs	NA	NA	7.19343e-06	rs6503533	15
ENSG00000151376	10873	ME3	11	86152150	86383678	-1	protein_coding	No	Yes	No	1.14188e-05	0.14173	0	0	20	5.2389e-09	0.000120358	eQTLGen_trans_eQTLs	NA	NA	6.56947e-06	rs9899833	16
ENSG00000150687	11098	PRSS23	11	86502101	86663952	1	protein_coding	No	Yes	No	1.26863e-06	-0.643504	0	0	3	4.0329e-07	0.00356479	eQTLGen_trans_eQTLs	NA	NA	9.50069e-05	rs17516457	8
ENSG00000196954	837	CASP4	11	104813593	104840163	-1	protein_coding	No	Yes	No	8.20827e-07	0.227585	0	0	24	5.6723e-20	0	eQTLGen_trans_eQTLs	NA	NA	6.02679e-06	rs6503533	15
ENSG00000137757	838	CASP5	11	104864962	104893895	-1	protein_coding	No	Yes	No	8.10675e-09	0.260137	0	0	22	1.3149e-20	0	eQTLGen_trans_eQTLs	NA	NA	6.02679e-06	rs6503533	15
ENSG00000149294	4684	NCAM1	11	112831997	113149158	1	protein_coding	No	Yes	No	NA	NA	0	0	22	2.1013e-28	0	eQTLGen_trans_eQTLs	NA	NA	6.02679e-06	rs17516457;rs6503533	8:15
ENSG00000160683	643	CXCR5	11	118754475	118768508	1	protein_coding	No	Yes	No	0.160254	-0.86613	0	0	3	2.2188e-06	0.0167551	eQTLGen_trans_eQTLs	NA	NA	NA	rs75639632;rs17516457	8
ENSG00000110080	6484	ST3GAL4	11	126225535	126310239	1	protein_coding	No	Yes	No	0.439049	-0.0274587	0	0	13	4.2928e-14	0	eQTLGen_trans_eQTLs	NA	NA	7.19343e-06	rs6503533	15
ENSG00000067182	7132	TNFRSF1A	12	6437923	6451280	-1	protein_coding	No	Yes	No	0.985476	-0.506165	0	0	7	6.2997e-09	0.000135044	eQTLGen_trans_eQTLs	NA	NA	7.19343e-06	rs6503533	15
ENSG00000139193	939	CD27	12	6554033	6560884	1	protein_coding	No	Yes	No	0.266793	-0.0926682	0	0	2	5.4727e-06	0.0355512	eQTLGen_trans_eQTLs	NA	NA	2.47652e-05	rs6503533	15
ENSG00000184574	57121	LPAR5	12	6728001	6745613	-1	protein_coding	No	Yes	No	0.0296429	-0.589812	0	0	1	3.639e-06	0.0255072	eQTLGen_trans_eQTLs	NA	NA	7.19222e-06	rs9899833	16
ENSG00000111684	10162	LPCAT3	12	7085348	7125814	-1	protein_coding	No	Yes	No	0.980679	-0.647049	0	0	6	1.8552e-09	5.64016e-05	eQTLGen_trans_eQTLs	NA	NA	7.19343e-06	rs6503533	15
ENSG00000166523	26253	CLEC4E	12	8685901	8693559	-1	protein_coding	No	Yes	No	0.00355803	0.573692	0	0	4	1.5032e-08	0.000188679	eQTLGen_trans_eQTLs	NA	NA	NA	rs6503533	15
ENSG00000134545	3821	KLRC1	12	10594863	10607284	-1	protein_coding	No	Yes	No	0.00117546	0.179471	0	0	13	5.2321e-07	0.00458784	eQTLGen_trans_eQTLs	NA	NA	6.02679e-06	rs6503533	15
ENSG00000139055	121506	ERP27	12	15066969	15092016	-1	protein_coding	No	Yes	No	1.10529e-07	1.30748	0	0	1	6.538e-06	0.0411885	eQTLGen_trans_eQTLs	NA	NA	NA	rs6503533	15
ENSG00000139132	121512	FGD4	12	32552463	32798984	1	protein_coding	No	Yes	No	0.335779	1.28478	0	0	1	6.4767e-06	0.0408285	eQTLGen_trans_eQTLs	NA	NA	8.42031e-05	rs75639632	8
ENSG00000139174	144165	PRICKLE1	12	42852140	42984157	-1	protein_coding	No	Yes	No	0.991967	0.291047	0	0	16	6.4112e-12	0	eQTLGen_trans_eQTLs	NA	NA	6.02679e-06	rs6503533	15
ENSG00000189079	196528	ARID2	12	46123448	46301823	1	protein_coding	No	Yes	No	0.999999	-1.15162	0	0	1	4.3692e-06	0.0294345	eQTLGen_trans_eQTLs	NA	NA	NA	rs9899833	16
ENSG00000152556	5213	PFKM	12	48498922	48540187	1	protein_coding	No	Yes	No	6.03263e-07	-0.654633	0	0	16	4.2434e-10	2.11864e-05	eQTLGen_trans_eQTLs	NA	NA	6.56947e-06	rs9899833	16
ENSG00000170442	3892	KRT86	12	52643084	52702947	1	protein_coding	No	Yes	No	3.63965e-05	0.802667	0	0	6	2.0406e-07	0.00202188	eQTLGen_trans_eQTLs	NA	NA	1.43183e-05	rs17516457	8
ENSG00000170486	140807	KRT72	12	52979373	52995322	-1	protein_coding	No	Yes	No	3.06921e-05	0.0962848	0	0	2	1.7408e-06	0.0134988	eQTLGen_trans_eQTLs	NA	NA	8.86799e-05	rs17516457	8
ENSG00000139637	60314	C12orf10	12	53693470	53700961	1	protein_coding	No	Yes	No	2.43605e-06	-0.0477084	0	0	15	8.5179e-08	0.00103093	eQTLGen_trans_eQTLs	NA	NA	6.56947e-06	rs9899833	16
ENSG00000111602	8914	TIMELESS	12	56810903	56843187	-1	protein_coding	No	Yes	No	1.03547e-25	-0.382076	0	0	1	6.5073e-06	0.0409871	eQTLGen_trans_eQTLs	NA	NA	NA	rs6503533	15
ENSG00000135423	27165	GLS2	12	56864736	56882198	-1	protein_coding	No	Yes	No	0.000987122	-0.487383	0	0	20	2.4656e-11	0	eQTLGen_trans_eQTLs	NA	NA	6.56947e-06	rs9899833	16
ENSG00000182199	6472	SHMT2	12	57623110	57628718	1	protein_coding	No	Yes	No	0.00748753	-0.580842	0	0	2	7.0059e-07	0.00605937	eQTLGen_trans_eQTLs	NA	NA	NA	rs6503533	15
ENSG00000178498	196403	DTX3	12	57998405	58003587	1	protein_coding	No	Yes	No	0.921137	-1.00375	0	0	19	1.0157e-10	0	eQTLGen_trans_eQTLs	NA	NA	6.56947e-06	rs9899833	16
ENSG00000175215	10106	CTDSP2	12	58213710	58240522	-1	protein_coding	No	Yes	No	0.397665	-1.97063	0	0	4	6.6677e-07	0.00578462	eQTLGen_trans_eQTLs	NA	NA	7.19343e-06	rs6503533	15
ENSG00000136040	10154	PLXNC1	12	94542499	94701451	1	protein_coding	No	Yes	No	0.999715	-0.788848	0	0	4	1.4198e-06	0.011154	eQTLGen_trans_eQTLs	NA	NA	NA	rs6503533	15
ENSG00000151136	121551	BTBD11	12	107712190	108053419	1	protein_coding	No	Yes	No	0.993433	-0.0117081	0	0	1	7.3739e-06	0.0452156	eQTLGen_trans_eQTLs	NA	NA	7.19343e-06	rs6503533	15
ENSG00000122986	84329	HVCN1	12	111065646	111142755	-1	protein_coding	No	Yes	No	0.750491	-0.518136	0	0	3	2.1841e-06	0.0166094	eQTLGen_trans_eQTLs	NA	NA	6.02679e-06	rs6503533	15
ENSG00000176834	54621	VSIG10	12	118501398	118573831	-1	protein_coding	No	Yes	No	5.54755e-07	0.165325	0	0	1	9.6603e-08	0.00109375	eQTLGen_trans_eQTLs	NA	NA	NA	rs17516457	8
ENSG00000182782	338442	HCAR2	12	123185840	123187890	-1	protein_coding	No	Yes	No	0.0201093	1.07703	0	0	9	4.1493e-12	0	eQTLGen_trans_eQTLs	NA	NA	7.19343e-06	rs6503533	15
ENSG00000255398	8843	HCAR3	12	123199303	123201439	-1	protein_coding	No	Yes	No	6.93118e-06	2.82613	0	0	11	3.0293e-09	0.000105226	eQTLGen_trans_eQTLs	NA	NA	7.19343e-06	rs6503533	15
ENSG00000139722	79720	VPS37B	12	123349882	123380991	-1	protein_coding	No	Yes	No	0.67681	-1.60126	0	0	1	7.9823e-07	0.00675325	eQTLGen_trans_eQTLs	NA	NA	7.19343e-06	rs6503533	15
ENSG00000188026	353116	RILPL1	12	123955925	124018265	-1	protein_coding	No	Yes	No	0.0660196	-0.388983	0	0	15	4.559e-07	0.00409439	eQTLGen_trans_eQTLs	NA	NA	6.56947e-06	rs9899833	16
ENSG00000061936	6433	SFSWAP	12	132195626	132284282	1	protein_coding	No	Yes	No	0.999425	-0.142132	0	0	1	NA	0.049	CMC_SVA_cis	NA	NA	6.89224e-05	rs75588192	13
ENSG00000139514	6541	SLC7A1	13	30083547	30169825	-1	protein_coding	No	Yes	No	0.574964	-1.02524	0	0	16	1.4468e-07	0.00155183	eQTLGen_trans_eQTLs	NA	NA	6.56947e-06	rs9899833	16
ENSG00000132965	241	ALOX5AP	13	31309645	31338556	1	protein_coding	No	Yes	No	0.846185	0.259801	0	0	6	4.4851e-08	0.000618412	eQTLGen_trans_eQTLs	NA	NA	7.19343e-06	rs6503533	15
ENSG00000136143	8803	SUCLA2	13	48510622	48612125	-1	protein_coding	No	Yes	No	0.0306682	0.24056	0	0	9	2.4869e-06	0.01838	eQTLGen_trans_eQTLs	NA	NA	6.98499e-06	rs9899833	16
ENSG00000136111	9882	TBC1D4	13	75858808	76056250	-1	protein_coding	No	Yes	No	3.64407e-13	0.627015	0	0	6	3.5659e-06	0.0251121	eQTLGen_trans_eQTLs	NA	NA	7.19222e-06	rs9899833	16
ENSG00000134897	54841	BIVM	13	103451399	103493885	1	protein_coding	No	Yes	No	6.43353e-06	-0.588749	0	0	14	9.2104e-07	0.0076607	eQTLGen_trans_eQTLs	NA	NA	6.56947e-06	rs9899833	16
ENSG00000102524	10673	TNFSF13B	13	108903588	108960832	1	protein_coding	No	Yes	No	0.954794	0.395396	0	0	14	2.1061e-10	0	eQTLGen_trans_eQTLs	NA	NA	7.19343e-06	rs6503533	15
ENSG00000129484	10038	PARP2	14	20811741	20826064	1	protein_coding	No	Yes	No	2.09999e-07	1.18551	0	0	9	1.6365e-06	0.0127346	eQTLGen_trans_eQTLs	NA	NA	6.56947e-06	rs9899833	16
ENSG00000169385	6036	RNASE2	14	21423611	21424595	1	protein_coding	No	Yes	No	0.0380227	-0.0697072	0	0	7	1.8e-08	0.000231947	eQTLGen_trans_eQTLs	NA	NA	1.12024e-05	rs17516457	8
ENSG00000092036	54930	HAUS4	14	23415437	23426370	-1	protein_coding	No	Yes	No	0.0368099	-0.346789	0	0	5	2.3559e-08	0.00031679	eQTLGen_trans_eQTLs	NA	NA	7.19343e-06	rs6503533	15
ENSG00000092067	1053	CEBPE	14	23586513	23588825	-1	protein_coding	No	Yes	No	0.00239238	0.497174	0	0	9	4.5677e-09	0.000104639	eQTLGen_trans_eQTLs	NA	NA	1.43183e-05	rs17516457;rs75639632	8
ENSG00000100918	9985	REC8	14	24641062	24649463	1	protein_coding	No	Yes	No	0.526978	-0.260433	0	0	1	7.925e-06	0.0481549	eQTLGen_trans_eQTLs	NA	NA	1.10386e-05	rs9899833	16
ENSG00000100938	51292	GMPR2	14	24701628	24708448	1	protein_coding	No	Yes	No	0.000987613	-0.182766	0	0	3	8.9602e-07	0.00746049	eQTLGen_trans_eQTLs	NA	NA	NA	rs6503533	15
ENSG00000100448	1511	CTSG	14	25042728	25045466	-1	protein_coding	No	Yes	No	0.202073	0.435366	0	0	6	2.346e-07	0.00222561	eQTLGen_trans_eQTLs	NA	NA	1.62013e-05	rs3758348	10
ENSG00000100453	3002	GZMB	14	25100160	25103473	-1	protein_coding	No	Yes	No	1.78751e-06	0.621671	0	0	16	2.0476e-12	0	eQTLGen_trans_eQTLs	NA	NA	6.02679e-06	rs6503533	15
ENSG00000100503	51199	NIN	14	51186481	51297839	-1	protein_coding	No	Yes	No	8.93549e-06	NA	0	0	1	2.4362e-06	0.0180289	eQTLGen_trans_eQTLs	NA	NA	NA	rs6503533	15
ENSG00000100505	114088	TRIM9	14	51441980	51562779	-1	protein_coding	No	Yes	No	0.987914	-0.18257	0	0	4	1.6662e-06	0.0129532	eQTLGen_trans_eQTLs	NA	NA	7.19343e-06	rs6503533	15
ENSG00000186469	54331	GNG2	14	52292913	52446060	1	protein_coding	No	Yes	No	0.52377	0.237917	0	0	6	2.2589e-09	7.41015e-05	eQTLGen_trans_eQTLs	NA	NA	7.19343e-06	rs6503533	15
ENSG00000185650	677	ZFP36L1	14	69254377	69263190	-1	protein_coding	No	Yes	No	0.506698	-1.24048	0	0	8	7.4265e-15	0	eQTLGen_trans_eQTLs	NA	NA	7.19343e-06	rs6503533	15
ENSG00000081177	55218	EXD2	14	69658228	69709075	1	protein_coding	No	Yes	No	1.11026e-08	-0.961556	0	0	16	2.112e-07	0.00208605	eQTLGen_trans_eQTLs	NA	NA	6.56947e-06	rs9899833	16
ENSG00000133961	8650	NUMB	14	73741815	73930348	-1	protein_coding	No	Yes	No	0.0243992	-0.0164953	0	0	6	1.8084e-08	0.000231875	eQTLGen_trans_eQTLs	NA	NA	7.19343e-06	rs6503533	15
ENSG00000119640	97	ACYP1	14	75519924	75536186	-1	protein_coding	No	Yes	No	0.223002	-0.0927418	0	0	1	5.1349e-06	0.0334952	eQTLGen_trans_eQTLs	NA	NA	NA	rs9899833	16
ENSG00000119686	55640	FLVCR2	14	76044960	76129557	1	protein_coding	No	Yes	No	0.000368276	-0.101891	0	0	1	8.0745e-06	0.0488042	eQTLGen_trans_eQTLs	NA	NA	7.19343e-06	rs6503533	15
ENSG00000140030	8477	GPR65	14	88471468	88478419	1	protein_coding	No	Yes	No	0.505441	-0.382022	0	0	1	4.424e-06	0.0297739	eQTLGen_trans_eQTLs	NA	NA	NA	rs6503533	15
ENSG00000100605	3705	ITPK1	14	93403259	93582665	-1	protein_coding	No	Yes	No	0.987051	2.70408	0	0	3	1.7191e-07	0.00170192	eQTLGen_trans_eQTLs	NA	NA	NA	rs6503533	15
ENSG00000197249	5265	SERPINA1	14	94843084	94857030	-1	protein_coding	No	Yes	No	3.65586e-07	1.45992	0	0	5	8.2338e-09	0.000148933	eQTLGen_trans_eQTLs	NA	NA	7.19343e-06	rs6503533	15
ENSG00000213231	9623	TCL1B	14	96152754	96158980	1	protein_coding	No	Yes	No	0.00468673	0.408778	0	0	17	3.8989e-12	0	eQTLGen_trans_eQTLs	NA	NA	6.02679e-06	rs6503533	15
ENSG00000100721	8115	TCL1A	14	96176304	96180533	-1	protein_coding	No	Yes	No	0.0012233	-0.519151	0	0	18	3.9309e-27	0	eQTLGen_trans_eQTLs	NA	NA	6.02679e-06	rs6503533	15
ENSG00000140105	7453	WARS	14	100800125	100843142	-1	protein_coding	No	Yes	No	0.994701	-0.614375	0	0	3	1.934e-08	0.000245776	eQTLGen_trans_eQTLs	NA	NA	8.804e-05	rs17516457	8
ENSG00000196663	9895	TECPR2	14	102829300	102968818	1	protein_coding	No	Yes	No	0.948516	-0.62017	0	0	19	8.6226e-22	0	eQTLGen_trans_eQTLs	NA	NA	7.19343e-06	rs6503533	15
ENSG00000226777	9834	KIAA0125	14	106383838	106391825	1	protein_coding	No	Yes	No	NA	NA	0	0	9	5.2485e-07	0.00461815	eQTLGen_trans_eQTLs	NA	NA	6.02679e-06	rs6503533	15
ENSG00000034053	321	APBA2	15	29129629	29410518	1	protein_coding	No	Yes	No	0.073527	0.266786	0	0	5	2.931e-06	0.0211995	eQTLGen_trans_eQTLs	NA	NA	1.76656e-05	rs17516457	8
ENSG00000229474	197135	PATL2	15	44957930	45003514	-1	protein_coding	No	Yes	No	0.0677101	0.105561	0	0	1	8.3076e-07	0.00702644	eQTLGen_trans_eQTLs	NA	NA	9.50069e-05	rs17516457	8
ENSG00000104177	50804	MYEF2	15	48431625	48470714	-1	protein_coding	No	Yes	No	0.999492	-1.5015	0	0	1	3.518e-06	0.0247654	eQTLGen_trans_eQTLs	NA	NA	NA	rs9899833	16
ENSG00000104093	23312	DMXL2	15	51739908	51915030	-1	protein_coding	No	Yes	No	1	-0.48116	0	0	3	1.6138e-06	0.0126069	eQTLGen_trans_eQTLs	NA	NA	1.07096e-05	rs9899833	16
ENSG00000103569	366	AQP9	15	58430368	58478110	1	protein_coding	No	Yes	No	0.446615	1.79251	0	0	9	9.6369e-18	0	eQTLGen_trans_eQTLs	NA	NA	7.19343e-06	rs6503533	15
ENSG00000140455	9960	USP3	15	63796793	63886839	1	protein_coding	No	Yes	No	0.98438	NA	0	0	4	2.337e-08	0.000317173	eQTLGen_trans_eQTLs	NA	NA	7.19343e-06	rs6503533	15
ENSG00000140332	7090	TLE3	15	70340129	70390515	-1	protein_coding	No	Yes	No	0.999914	-0.177906	0	0	4	1.2904e-07	0.00137245	eQTLGen_trans_eQTLs	NA	NA	NA	rs6503533	15
ENSG00000140365	54939	COMMD4	15	75628232	75634268	1	protein_coding	No	Yes	No	0.237758	-0.00675	0	0	4	9.1822e-07	0.0076238	eQTLGen_trans_eQTLs	NA	NA	1.10386e-05	rs9899833	16
ENSG00000140450	91947	ARRDC4	15	98462784	98517068	1	protein_coding	No	Yes	No	0.000815443	2.54368	0	0	2	3.4539e-06	0.0244205	eQTLGen_trans_eQTLs	NA	NA	8.86799e-05	rs17516457	8
ENSG00000182253	23336	SYNM	15	99638420	99675798	1	protein_coding	No	Yes	No	2.32891e-12	NA	0	0	8	7.9415e-07	0.00673663	eQTLGen_trans_eQTLs	NA	NA	1.12024e-05	rs17516457	8
ENSG00000131873	22856	CHSY1	15	101715928	101792137	-1	protein_coding	No	Yes	No	0.913667	NA	0	0	17	2.5927e-12	0	eQTLGen_trans_eQTLs	NA	NA	7.19343e-06	rs6503533	15
ENSG00000086506	3049	HBQ1	16	230452	231180	1	protein_coding	No	Yes	No	0.00582839	NA	0	0	3	4.7079e-06	0.0313613	eQTLGen_trans_eQTLs	NA	NA	2.79765e-05	rs3758348	10
ENSG00000131634	79652	TMEM204	16	1578689	1605581	1	protein_coding	No	Yes	No	0.902171	0.0450074	0	0	1	2.5287e-06	0.0184965	eQTLGen_trans_eQTLs	NA	NA	NA	rs6503533	15
ENSG00000103355	260429	PRSS33	16	2833954	2837949	-1	protein_coding	No	Yes	No	0.000160244	-0.238344	0	0	21	2.1476e-10	0	eQTLGen_trans_eQTLs	NA	NA	1.12024e-05	rs17516457;rs75639632	8
ENSG00000008516	64386	MMP25	16	3096682	3110727	1	protein_coding	No	Yes	No	1.64578e-06	NA	0	0	5	1.0741e-08	0.000161786	eQTLGen_trans_eQTLs	NA	NA	7.19343e-06	rs6503533	15
ENSG00000118900	29855	UBN1	16	4896666	4932361	1	protein_coding	No	Yes	No	0.997777	1.16893	0	0	6	1.1126e-06	0.00890626	eQTLGen_trans_eQTLs	NA	NA	7.19343e-06	rs6503533	15
ENSG00000189067	9516	LITAF	16	11641853	11730237	-1	protein_coding	No	Yes	No	0.313932	-0.107761	0	0	3	4.8866e-06	0.03237	eQTLGen_trans_eQTLs	NA	NA	NA	rs6503533	15
ENSG00000174628	124152	IQCK	16	19727778	19868907	1	protein_coding	No	Yes	No	0.0539326	-1.46317	0	0	1	4.1805e-06	0.0285365	eQTLGen_trans_eQTLs	NA	NA	1.10386e-05	rs9899833	16
ENSG00000103365	23062	GGA2	16	23474863	23533316	-1	protein_coding	No	Yes	No	5.0465e-05	-1.64901	0	0	5	1.1504e-06	0.00915734	eQTLGen_trans_eQTLs	NA	NA	6.02679e-06	rs6503533	15
ENSG00000077238	3566	IL4R	16	27324989	27376099	1	protein_coding	No	Yes	No	0.0317438	0.483669	0	0	29	7.3332e-15	0	eQTLGen_trans_eQTLs	NA	NA	6.02679e-06	rs6503533;rs9899833	15:16
ENSG00000169180	23214	XPO6	16	28109300	28223241	-1	protein_coding	No	Yes	No	0.999999	NA	0	0	3	2.3034e-06	0.0173507	eQTLGen_trans_eQTLs	NA	NA	NA	rs6503533	15
ENSG00000099365	112755	STX1B	16	31000577	31021949	-1	protein_coding	No	Yes	No	0.944475	-1.61045	0	0	14	1.1193e-07	0.00126582	eQTLGen_trans_eQTLs	NA	NA	6.56947e-06	rs9899833	16
ENSG00000169877	51327	AHSP	16	31539185	31540124	1	protein_coding	No	Yes	No	0.00985694	0.172261	0	0	3	4.8587e-06	0.0322254	eQTLGen_trans_eQTLs	NA	NA	NA	rs6503533	15
ENSG00000103479	5934	RBL2	16	53467889	53525561	1	protein_coding	No	Yes	No	0.957797	-0.466961	0	0	9	7.0379e-08	0.000888291	eQTLGen_trans_eQTLs	NA	NA	2.47652e-05	rs6503533	15
ENSG00000140853	84166	NLRC5	16	57023397	57117443	1	protein_coding	No	Yes	No	6.71794e-05	0.253522	0	0	3	NA	0.049	CMC_NoSVA_cis	NA	NA	9.90189e-05	rs4784882	14
ENSG00000102978	5432	POLR2C	16	57496299	57505922	1	protein_coding	No	Yes	No	0.0470077	-0.594605	0	0	5	2.18482e-05	0.00826971	GTEx/v8/Cells_Cultured_fibroblasts	NA	NA	5.16218e-05	rs4784882	14
ENSG00000196155	25894	PLEKHG4	16	67311413	67323402	1	protein_coding	No	Yes	No	1.46441e-09	-1.21685	0	0	18	7.8336e-09	0.000149502	eQTLGen_trans_eQTLs	NA	NA	6.56947e-06	rs9899833	16
ENSG00000157350	6483	ST3GAL2	16	70413338	70473140	-1	protein_coding	No	Yes	No	0.947101	-2.38076	0	0	5	5.7696e-08	0.000808995	eQTLGen_trans_eQTLs	NA	NA	7.19343e-06	rs6503533	15
ENSG00000167377	7571	ZNF23	16	71481500	71496998	-1	protein_coding	No	Yes	No	8.37283e-07	-0.580456	0	0	20	5.0383e-11	0	eQTLGen_trans_eQTLs	NA	NA	6.56947e-06	rs9899833	16
ENSG00000140968	3394	IRF8	16	85932409	85956215	1	protein_coding	No	Yes	No	0.92654	-0.298039	0	0	15	5.5746e-07	0.00491958	eQTLGen_trans_eQTLs	NA	NA	6.56947e-06	rs9899833	16
ENSG00000075399	9605	VPS9D1	16	89773542	89787394	-1	protein_coding	No	Yes	No	0.00176648	NA	0	0	3	2.7805e-06	0.0203646	eQTLGen_trans_eQTLs	NA	NA	NA	rs6503533	15
ENSG00000140995	54849	DEF8	16	90014333	90034468	1	protein_coding	No	Yes	No	0.389991	1.45752	0	0	1	6.4401e-06	0.0406351	eQTLGen_trans_eQTLs	NA	NA	NA	rs6503533	15
ENSG00000161905	246	ALOX15	17	4534197	4545589	-1	protein_coding	No	Yes	No	3.60055e-19	0.242998	0	0	13	1.5071e-09	5.74713e-05	eQTLGen_trans_eQTLs	NA	NA	6.02679e-06	rs6503533	15
ENSG00000132522	2874	GPS2	17	7214643	7218883	-1	protein_coding	No	Yes	No	0.590138	NA	0	0	1	4.3358e-06	0.0293211	eQTLGen_trans_eQTLs	NA	NA	NA	rs9899833	16
ENSG00000141034	79018	GID4	17	17942606	17971718	1	protein_coding	No	Yes	No	0.937456	-1.87294	0	0	9	9.6032e-07	0.00784333	eQTLGen_trans_eQTLs	NA	NA	6.56947e-06	rs9899833	16
ENSG00000109113	83871	RAB34	17	27041299	27045447	-1	protein_coding	No	Yes	No	4.67975e-06	-0.41151	0	0	18	1.6251e-08	0.000218613	eQTLGen_trans_eQTLs	NA	NA	6.56947e-06	rs9899833	16
ENSG00000132589	2319	FLOT2	17	27206353	27224697	-1	protein_coding	No	Yes	No	0.0172343	-0.0816753	0	0	10	2.9265e-15	0	eQTLGen_trans_eQTLs	NA	NA	7.19343e-06	rs6503533	15
ENSG00000167536	147015	DHRS13	17	27224799	27230089	-1	protein_coding	No	Yes	No	0.00023405	-0.219913	0	0	23	8.6345e-17	0	eQTLGen_trans_eQTLs	NA	NA	6.02679e-06	rs6503533	15
ENSG00000161381	57125	PLXDC1	17	37219556	37310647	-1	protein_coding	No	Yes	No	0.000149406	0.392312	0	0	44	5.556e-09	3.87722e-05	DICE/T_CD8_naive:eQTLGen_cis_eQTLs:CMC_NoSVA_cis	NA	NA	3.19381e-06	rs6503533	15
ENSG00000204889	125115	KRT40	17	39133968	39143387	-1	protein_coding	No	Yes	No	0.000203217	0.635345	0	0	1	5.65731e-05	0.0328106	GTEx/v8/Skin_Sun_Exposed_Lower_leg	NA	NA	8.42565e-05	rs6503533	15
ENSG00000212899	85293	KRTAP3-3	17	39149686	39150385	-1	protein_coding	No	Yes	No	0.00478767	0.972653	0	0	1	0.000620933	0.039439	PsychENCODE_eQTLs	NA	NA	9.82408e-05	rs6503533	15
ENSG00000161653	162417	NAGS	17	42081914	42086431	1	protein_coding	No	Yes	No	4.88884e-05	-0.0216192	0	0	1	6.32767e-05	0.00284337	GTEx/v8/Brain_Nucleus_accumbens_basal_ganglia	NA	NA	9.59822e-05	rs9899833	16
ENSG00000180340	2535	FZD2	17	42634925	42636907	1	protein_coding	No	Yes	No	NA	NA	0	0	12	1.746e-06	0.00517923	eQTLGen_cis_eQTLs:BRAINEAC/THAL	NA	NA	3.03184e-05	rs9899833	16
ENSG00000180336	284071	C17orf104	17	42733762	42767676	1	protein_coding	No	Yes	No	0.978536	0.492103	0	0	26	9.33686e-06	6.44645e-09	GTEx/v8/Brain_Cerebellum:GTEx/v8/Testis	NA	NA	8.94961e-05	rs9899833	16
ENSG00000141279	9520	NPEPPS	17	45600308	45700642	1	protein_coding	No	Yes	No	0.999906	-0.210177	0	0	4	0.000125949	1.90539e-13	GTEx/v8/Nerve_Tibial:GTEx/v8/Testis	NA	NA	8.13115e-05	rs9899833	16
ENSG00000198933	9755	TBKBP1	17	45771447	45789416	1	protein_coding	No	Yes	No	0.0383778	-1.54619	0	0	34	4.9259e-47	0	eQTLGen_cis_eQTLs	NA	NA	8.73952e-06	rs9899833	16
ENSG00000159111	124995	MRPL10	17	45900638	45908900	-1	protein_coding	No	Yes	No	0.288891	1.41439	0	0	1	7.01893e-06	0.0350946	eQTLcatalogue/CEDAR_T-cell_CD4	NA	NA	8.09865e-05	rs9899833	16
ENSG00000141294	90506	LRRC46	17	45908993	45915079	1	protein_coding	No	Yes	No	0.000135433	-0.757959	0	0	4	1.8704e-11	0	eQTLGen_cis_eQTLs:GTEx/v8/Pancreas:GTEx/v8/Thyroid	NA	NA	8.09865e-05	rs9899833	16
ENSG00000260027	3217	HOXB7	17	46684594	46710934	-1	protein_coding	No	Yes	No	0.00759639	-0.376189	0	0	1	2.98863e-06	0.0011061	BloodeQTL	NA	NA	NA	rs9899833	16
ENSG00000108846	8714	ABCC3	17	48712138	48769613	1	protein_coding	No	Yes	No	2.61613e-14	-0.373436	0	0	1	2.8409e-06	0.0207035	eQTLGen_trans_eQTLs	NA	NA	NA	rs9899833	16
ENSG00000121060	7706	TRIM25	17	54965270	54991399	-1	protein_coding	No	Yes	No	0.13529	-1.27275	0	0	10	1.1715e-06	0.009323	eQTLGen_trans_eQTLs	NA	NA	6.02679e-06	rs6503533	15
ENSG00000011143	54903	MKS1	17	56282803	56296966	-1	protein_coding	No	Yes	No	3.97438e-09	0.0906861	0	0	4	5.8761e-06	0.0377391	eQTLGen_trans_eQTLs	NA	NA	7.19222e-06	rs9899833	16
ENSG00000198909	4215	MAP3K3	17	61699775	61773663	1	protein_coding	No	Yes	No	0.999527	-1.19113	0	0	1	1.9845e-06	0.0152621	eQTLGen_trans_eQTLs	NA	NA	NA	rs6503533	15
ENSG00000007312	974	CD79B	17	62006100	62009714	-1	protein_coding	No	Yes	No	0.950003	0.195857	0	0	18	3.0711e-18	0	eQTLGen_trans_eQTLs	NA	NA	6.02679e-06	rs6503533	15
ENSG00000176809	374819	LRRC37A3	17	62850430	62915598	-1	protein_coding	No	Yes	No	NA	-0.0971379	0	0	3736	0	0	xQTLServer_eQTLs:CMC_SVA_trans:CMC_NoSVA_cis:CMC_NoSVA_trans:BRAINEAC/CRBL:BRAINEAC/FCTX:BRAINEAC/HIPP:BRAINEAC/MEDU:BRAINEAC/OCTX:BRAINEAC/PUTM:BRAINEAC/SNIG:BRAINEAC/TCTX:BRAINEAC/THAL:BRAINEAC/WHMT:BRAINEAC/aveALL	NA	NA	4.90289e-06	rs9899833	16
ENSG00000108370	8787	RGS9	17	63133549	63223821	1	protein_coding	No	Yes	No	2.03911e-10	0.774805	0	0	18	5.38e-10	2.08333e-05	eQTLGen_trans_eQTLs	NA	NA	6.02679e-06	rs6503533	15
ENSG00000186665	284018	C17orf58	17	65987217	65989765	-1	protein_coding	No	Yes	No	0.0821564	0.225875	0	0	3259	1.10786e-06	5.12235e-05	BRAINEAC/CRBL:BRAINEAC/MEDU:BRAINEAC/OCTX:BRAINEAC/TCTX	NA	NA	4.90289e-06	rs9899833	16
ENSG00000196704	51321	AMZ2	17	66243715	66253297	1	protein_coding	No	Yes	No	1.54653e-08	NA	0	0	1	4.5399e-06	0.0303402	eQTLGen_trans_eQTLs	NA	NA	8.93238e-05	rs75639632	8
ENSG00000123700	3759	KCNJ2	17	68164814	68176189	1	protein_coding	No	Yes	No	0.820229	0.661521	0	0	14	4.46e-18	0	eQTLGen_trans_eQTLs	NA	NA	7.19343e-06	rs6503533	15
ENSG00000189159	51155	HN1	17	73131343	73164376	-1	protein_coding	No	Yes	No	0.0193135	-0.849601	0	0	6	1.1854e-09	3.90472e-05	eQTLGen_trans_eQTLs	NA	NA	7.19343e-06	rs6503533	15
ENSG00000132470	3691	ITGB4	17	73717408	73753899	1	protein_coding	No	Yes	No	1.05349e-11	NA	0	0	1	7.8807e-06	0.0479233	eQTLGen_trans_eQTLs	NA	NA	NA	rs6503533	15
ENSG00000108479	2584	GALK1	17	73747675	73761792	-1	protein_coding	No	Yes	No	0.000940521	0.270557	0	0	4	8.4966e-07	0.0071075	eQTLGen_trans_eQTLs	NA	NA	7.19343e-06	rs6503533	15
ENSG00000087157	9489	PGS1	17	76374721	76421195	1	protein_coding	No	Yes	No	0.000957082	0.272725	0	0	24	3.6685e-25	0	eQTLGen_trans_eQTLs	NA	NA	6.02679e-06	rs6503533	15
ENSG00000187775	8632	DNAH17	17	76419778	76573476	-1	protein_coding	No	Yes	No	NA	NA	0	0	21	2.6582e-07	0.00257536	eQTLGen_trans_eQTLs	NA	NA	6.02679e-06	rs6503533	15
ENSG00000108679	3959	LGALS3BP	17	76967320	76976191	-1	protein_coding	No	Yes	No	3.92643e-07	-0.0688765	0	0	26	6.3575e-12	0	eQTLGen_trans_eQTLs	NA	NA	6.56947e-06	rs17516457;rs9899833	8:16
ENSG00000141574	6398	SECTM1	17	80278900	80291950	-1	protein_coding	No	Yes	No	0.172404	NA	0	0	5	4.1114e-08	0.000581231	eQTLGen_trans_eQTLs	NA	NA	7.19343e-06	rs6503533	15
ENSG00000178927	79415	C17orf62	17	80400465	80408705	-1	protein_coding	No	Yes	No	0.000955064	0.0100717	0	0	6	3.2671e-11	0	eQTLGen_trans_eQTLs	NA	NA	7.19343e-06	rs6503533	15
ENSG00000082397	23136	EPB41L3	18	5392383	5630699	-1	protein_coding	No	Yes	No	0.0292784	-0.487681	0	0	8	1.1334e-10	0	eQTLGen_trans_eQTLs	NA	NA	8.804e-05	rs17516457	8
ENSG00000173482	5797	PTPRM	18	7566780	8406859	1	protein_coding	No	Yes	No	0.999958	NA	0	0	9	1.8322e-07	0.00179583	eQTLGen_trans_eQTLs	NA	NA	6.98499e-06	rs9899833	16
ENSG00000154856	147495	APCDD1	18	10454625	10489945	1	protein_coding	No	Yes	No	0.000654608	NA	0	0	1	1.4779e-06	0.0115595	eQTLGen_trans_eQTLs	NA	NA	8.804e-05	rs17516457	8
ENSG00000134755	1824	DSC2	18	28645940	28682378	-1	protein_coding	No	Yes	No	0.000683302	-1.30456	0	0	9	9.2917e-14	0	eQTLGen_trans_eQTLs	NA	NA	7.19343e-06	rs6503533	15
ENSG00000118276	9331	B4GALT6	18	29202210	29265799	-1	protein_coding	No	Yes	No	0.995467	0.226683	0	0	10	6.28e-07	0.00553716	eQTLGen_trans_eQTLs	NA	NA	6.02679e-06	rs6503533	15
ENSG00000197705	57565	KLHL14	18	30252634	30353025	-1	protein_coding	No	Yes	No	0.0827222	-1.04042	0	0	16	8.757e-09	0.000148417	eQTLGen_trans_eQTLs	NA	NA	6.02679e-06	rs6503533	15
ENSG00000141622	494470	RNF165	18	43906772	44043103	1	protein_coding	No	Yes	No	0.971099	1.23587	0	0	16	9.3091e-12	0	eQTLGen_trans_eQTLs	NA	NA	6.02679e-06	rs6503533	15
ENSG00000196628	6925	TCF4	18	52889562	53332018	-1	protein_coding	No	Yes	No	0.999867	0.443466	0	0	7	6.8701e-07	0.00595153	eQTLGen_trans_eQTLs	NA	NA	6.02679e-06	rs3758348;rs6503533	10:15
ENSG00000141664	54877	ZCCHC2	18	60190240	60254942	1	protein_coding	No	Yes	No	0.305659	-0.580418	0	0	1	5.7331e-06	0.0369459	eQTLGen_trans_eQTLs	NA	NA	NA	rs9899833	16
ENSG00000176225	25914	RTTN	18	67671029	67873181	-1	protein_coding	No	Yes	No	2.40394e-13	-0.337359	0	0	11	1.3315e-06	0.0105141	eQTLGen_trans_eQTLs	NA	NA	6.56947e-06	rs9899833	16
ENSG00000064932	22904	SBNO2	19	1107636	1174282	-1	protein_coding	No	Yes	No	0.0244238	NA	0	0	10	2.3532e-08	0.00031679	eQTLGen_trans_eQTLs	NA	NA	7.19343e-06	rs6503533	15
ENSG00000167470	90007	MIDN	19	1248552	1259142	1	protein_coding	No	Yes	No	0.0490627	NA	0	0	4	7.9968e-08	0.00099827	eQTLGen_trans_eQTLs	NA	NA	NA	rs6503533	15
ENSG00000099860	4616	GADD45B	19	2476120	2478257	1	protein_coding	No	Yes	No	0.185427	-0.920558	0	0	5	4.5355e-06	0.0303071	eQTLGen_trans_eQTLs	NA	NA	7.62574e-06	rs9899833	16
ENSG00000167676	729359	PLIN4	19	4502204	4517716	-1	protein_coding	No	Yes	No	1.65847e-12	-0.7205	0	0	3	9.1119e-08	0.00106257	eQTLGen_trans_eQTLs	NA	NA	NA	rs6503533	15
ENSG00000104880	23370	ARHGEF18	19	7459999	7537363	1	protein_coding	No	Yes	No	0.908368	1.14227	0	0	3	1.8204e-06	0.0141118	eQTLGen_trans_eQTLs	NA	NA	2.40427e-05	rs6503533	15
ENSG00000104921	2208	FCER2	19	7753644	7767032	-1	protein_coding	No	Yes	No	1.50208e-09	-0.208315	0	0	17	2.8254e-21	0	eQTLGen_trans_eQTLs	NA	NA	6.02679e-06	rs6503533	15
ENSG00000090339	3383	ICAM1	19	10381511	10397291	1	protein_coding	No	Yes	No	0.117797	-0.071896	0	0	1	2.4124e-06	0.017893	eQTLGen_trans_eQTLs	NA	NA	NA	rs6503533	15
ENSG00000171223	3726	JUNB	19	12902310	12904124	1	protein_coding	No	Yes	No	0.585015	-0.840308	0	0	6	3.21e-11	0	eQTLGen_trans_eQTLs	NA	NA	7.19343e-06	rs6503533	15
ENSG00000171954	126410	CYP4F22	19	15619304	15663128	1	protein_coding	No	Yes	No	0.000303611	-0.333637	0	0	10	2.06e-10	0	eQTLGen_trans_eQTLs	NA	NA	1.12024e-05	rs17516457	8
ENSG00000012124	933	CD22	19	35810164	35838258	1	protein_coding	No	Yes	No	0.0308499	0.50401	0	0	18	7.7807e-16	0	eQTLGen_trans_eQTLs	NA	NA	6.02679e-06	rs6503533	15
ENSG00000126251	2866	GPR42	19	35861831	35863855	1	protein_coding	No	Yes	No	0.659178	NA	0	0	1	2.152e-06	0.0164171	eQTLGen_trans_eQTLs	NA	NA	9.61678e-05	rs62200027	18
ENSG00000126267	1340	COX6B1	19	36139125	36149763	1	protein_coding	No	Yes	No	0.0816221	-0.124788	0	0	21	1.2218e-13	0	eQTLGen_trans_eQTLs	NA	NA	6.56947e-06	rs9899833	16
ENSG00000128016	7538	ZFP36	19	39897453	39900052	1	protein_coding	No	Yes	No	0.645934	NA	0	0	4	2.351e-07	0.00223653	eQTLGen_trans_eQTLs	NA	NA	7.19343e-06	rs6503533	15
ENSG00000105205	1178	CLC	19	40221890	40228668	-1	protein_coding	No	Yes	No	3.41778e-05	0.1858	0	0	12	3.2194e-09	0.000107875	eQTLGen_trans_eQTLs	NA	NA	1.12024e-05	rs17516457;rs75639632	8
ENSG00000160410	92799	SHKBP1	19	41082757	41097305	1	protein_coding	No	Yes	No	0.000346951	-0.198812	0	0	3	9.3049e-08	0.0010591	eQTLGen_trans_eQTLs	NA	NA	NA	rs6503533	15
ENSG00000167600	29785	CYP2S1	19	41698954	41713444	1	protein_coding	No	Yes	No	0.000914984	-0.0367791	0	0	2	1.9483e-07	0.00196337	eQTLGen_trans_eQTLs	NA	NA	NA	rs17516457	8
ENSG00000170956	1084	CEACAM3	19	42300369	42315591	1	protein_coding	No	Yes	No	1.50185e-07	0.16161	0	0	6	1.1625e-11	0	eQTLGen_trans_eQTLs	NA	NA	7.19343e-06	rs6503533	15
ENSG00000105369	973	CD79A	19	42381190	42385439	1	protein_coding	No	Yes	No	0.948568	-0.557347	0	0	18	4.909e-20	0	eQTLGen_trans_eQTLs	NA	NA	6.02679e-06	rs6503533	15
ENSG00000079432	23152	CIC	19	42772689	42799949	1	protein_coding	No	Yes	No	0.999903	NA	0	0	4	1.2584e-07	0.00135084	eQTLGen_trans_eQTLs	NA	NA	NA	rs6503533	15
ENSG00000069399	602	BCL3	19	45250962	45263301	1	protein_coding	No	Yes	No	0.862173	NA	0	0	18	1.2338e-16	0	eQTLGen_trans_eQTLs	NA	NA	7.19343e-06	rs6503533	15
ENSG00000104856	5971	RELB	19	45504688	45541452	1	protein_coding	No	Yes	No	0.973563	NA	0	0	7	2.7963e-12	0	eQTLGen_trans_eQTLs	NA	NA	7.19343e-06	rs6503533	15
ENSG00000042753	1175	AP2S1	19	47341393	47354249	-1	protein_coding	No	Yes	No	0.919496	-0.48921	0	0	14	7.2778e-07	0.00622785	eQTLGen_trans_eQTLs	NA	NA	6.56947e-06	rs9899833	16
ENSG00000074219	8463	TEAD2	19	49843852	49865714	-1	protein_coding	No	Yes	No	0.00204732	-0.0911887	0	0	1	2.40423e-05	2.67206e-20	GTEx/v8/Muscle_Skeletal	NA	NA	9.68225e-05	rs35028989	17
ENSG00000142534	6205	RPS11	19	49999622	50002946	1	protein_coding	No	Yes	No	0.913345	-0.285364	0	0	2	5.3572e-05	0.0176736	BRAINEAC/TCTX	NA	NA	2.73831e-05	rs35028989	17
ENSG00000268000	NA	NA	19	50003781	50004614	1	protein_coding	No	Yes	No	NA	NA	0	0	8	0.000298842	0.0215359	PsychENCODE_eQTLs	NA	NA	8.88473e-05	rs35028989	17
ENSG00000126458	6237	RRAS	19	50138549	50143458	-1	protein_coding	No	Yes	No	0.287257	-0.530932	0	0	1	0.00056052	0.0362944	PsychENCODE_eQTLs	NA	NA	9.0452e-05	rs35028989	17
ENSG00000126467	60385	TSKS	19	50243010	50266587	-1	protein_coding	No	Yes	No	0.980814	-0.204732	0	0	1	9.60489e-06	0.0480244	eQTLcatalogue/Kasela_2017_T-cell_CD4	NA	NA	9.39957e-05	rs35028989	17
ENSG00000161640	114132	SIGLEC11	19	50452242	50464429	-1	protein_coding	No	Yes	No	2.64294e-08	-0.733907	0	0	1	0.000820863	0.0494016	PsychENCODE_eQTLs	NA	NA	9.55e-05	rs35028989	17
ENSG00000213023	84258	SYT3	19	51124564	51171651	-1	protein_coding	No	Yes	No	0.225606	0.291773	0	0	3	1.91583e-05	4.41294e-05	GTEx/v8/Brain_Cerebellar_Hemisphere	NA	NA	9.82127e-05	rs35028989	17
ENSG00000142515	354	KLK3	19	51358171	51364020	1	protein_coding	No	Yes	No	0.00347267	0.333626	0	0	1	6.57816e-05	0.0270916	GTEx/v8/Skin_Sun_Exposed_Lower_leg	NA	NA	8.83143e-05	rs35028989	17
ENSG00000129451	5655	KLK10	19	51515995	51523431	-1	protein_coding	No	Yes	No	4.40787e-05	4.49608	0	0	2	9.48089e-06	0.0339975	GTEx/v8/Pancreas	NA	NA	9.51514e-05	rs35028989	17
ENSG00000129437	43847	KLK14	19	51580752	51587502	-1	protein_coding	No	Yes	No	1.0982e-09	0.269616	0	0	1	8.9492e-05	3.9733e-06	GTEx/v8/Thyroid	NA	NA	NA	rs35028989	17
ENSG00000171049	2358	FPR2	19	52255279	52273779	1	protein_coding	No	Yes	No	0.0191753	0.824389	0	0	9	1.7715e-13	0	eQTLGen_trans_eQTLs	NA	NA	7.19343e-06	rs6503533	15
ENSG00000130433	59285	CACNG6	19	54495542	54515923	1	protein_coding	No	Yes	No	0.180523	0.206899	0	0	3	1.8186e-06	0.0141067	eQTLGen_trans_eQTLs	NA	NA	8.85394e-05	rs75639632	8
ENSG00000125826	10616	RBCK1	20	388142	411610	1	protein_coding	No	Yes	No	0.212094	NA	0	0	1	3.1285e-06	0.0224206	eQTLGen_trans_eQTLs	NA	NA	8.804e-05	rs17516457	8
ENSG00000198053	140885	SIRPA	20	1875154	1920543	1	protein_coding	No	Yes	No	0.137721	0.294407	0	0	2	5.0524e-06	0.0331806	eQTLGen_trans_eQTLs	NA	NA	NA	rs6503533	15
ENSG00000089199	1114	CHGB	20	5892076	5906007	1	protein_coding	No	Yes	No	3.81636e-07	0.069626	0	0	50	5.48773e-07	0.0409998	PsychENCODE_eQTLs:DICE/T_CD4_naive_TREG	NA	NA	8.88744e-05	rs62200027	18
ENSG00000125885	84515	MCM8	20	5931298	5975852	1	protein_coding	No	Yes	No	1.92893e-10	1.17014	0	0	2	0.000477097	0.0317969	PsychENCODE_eQTLs	NA	NA	9.8751e-05	rs62200027	18
ENSG00000088930	22803	XRN2	20	21283942	21370463	1	protein_coding	No	Yes	No	0.81317	-0.511318	0	0	9	1.7172e-07	0.00170233	eQTLGen_trans_eQTLs	NA	NA	7.19343e-06	rs6503533	15
ENSG00000077984	8530	CST7	20	24929866	24940564	1	protein_coding	No	Yes	No	9.91887e-07	1.36539	0	0	18	2.4095e-07	0.00231254	eQTLGen_trans_eQTLs	NA	NA	6.02679e-06	rs6503533	15
ENSG00000101336	3055	HCK	20	30639991	30689659	1	protein_coding	No	Yes	No	NA	-0.488054	0	0	13	9.78e-22	0	eQTLGen_trans_eQTLs	NA	NA	7.19343e-06	rs6503533	15
ENSG00000101460	84557	MAP1LC3A	20	33134658	33148149	1	protein_coding	No	Yes	No	0.739732	0.0197551	0	0	7	2.0951e-10	0	eQTLGen_trans_eQTLs	NA	NA	7.19343e-06	rs6503533	15
ENSG00000101464	128869	PIGU	20	33148346	33264910	-1	protein_coding	No	Yes	No	0.813069	-0.4371	0	0	18	1.382e-08	0.000189903	eQTLGen_trans_eQTLs	NA	NA	6.56947e-06	rs9899833	16
ENSG00000101425	671	BPI	20	36888551	36965907	1	protein_coding	No	Yes	No	8.85643e-09	0.38601	0	0	3	2.6479e-06	0.0195158	eQTLGen_trans_eQTLs	NA	NA	1.62013e-05	rs3758348	10
ENSG00000124102	5266	PI3	20	43803517	43805185	1	protein_coding	No	Yes	No	0.00564031	0.159033	0	0	15	6.9931e-14	0	eQTLGen_trans_eQTLs	NA	NA	7.19343e-06	rs6503533	15
ENSG00000124107	6590	SLPI	20	43880880	43883205	-1	protein_coding	No	Yes	No	0.00034794	-0.0280151	0	0	12	1.4727e-13	0	eQTLGen_trans_eQTLs	NA	NA	7.19343e-06	rs6503533	15
ENSG00000100985	4318	MMP9	20	44637547	44645200	1	protein_coding	No	Yes	No	2.7877e-08	0.142851	0	0	3	7.5416e-06	0.0462005	eQTLGen_trans_eQTLs	NA	NA	1.62013e-05	rs3758348	10
ENSG00000101017	958	CD40	20	44746911	44758502	1	protein_coding	No	Yes	No	0.658238	-0.0149088	0	0	16	1.2251e-08	0.000175916	eQTLGen_trans_eQTLs	NA	NA	6.02679e-06	rs6503533	15
ENSG00000172216	1051	CEBPB	20	48807376	48809212	1	protein_coding	No	Yes	No	0.184474	NA	0	0	6	1.5426e-07	0.00160316	eQTLGen_trans_eQTLs	NA	NA	7.19343e-06	rs6503533	15
ENSG00000124225	56937	PMEPA1	20	56223448	56286592	-1	protein_coding	No	Yes	No	0.416595	2.57911	0	0	8	3.9472e-08	0.00052654	eQTLGen_trans_eQTLs	NA	NA	6.02679e-06	rs6503533	15
ENSG00000258366	51750	RTEL1	20	62289163	62328416	1	protein_coding	No	Yes	No	0.777758	-0.00116913	0	0	1	8.3416e-07	0.00705345	eQTLGen_trans_eQTLs	NA	NA	9.87892e-05	rs13243708	9
ENSG00000154734	9510	ADAMTS1	21	28208066	28217728	-1	protein_coding	No	Yes	No	0.594873	0.425931	0	0	16	1.3596e-08	0.000190084	eQTLGen_trans_eQTLs	NA	NA	6.02679e-06	rs6503533	15
ENSG00000205927	10215	OLIG2	21	34398153	34401504	1	protein_coding	No	Yes	No	0.203764	-0.129132	0	0	1	2.8913e-07	0.00272862	eQTLGen_trans_eQTLs	NA	NA	NA	rs17516457	8
ENSG00000159110	3455	IFNAR2	21	34602206	34637980	1	protein_coding	No	Yes	No	0.00506603	-0.397572	0	0	3	4.22348e-06	0.0211174	eQTLcatalogue/Kasela_2017_T-cell_CD4:BRAINEAC/CRBL	NA	NA	4.41848e-05	rs76342266	19
ENSG00000142166	3454	IFNAR1	21	34696734	34732168	1	protein_coding	No	Yes	No	0.00062033	-1.74843	0	0	9	2.3309e-07	0.000772297	eQTLGen_cis_eQTLs:GTEx/v8/Prostate	NA	NA	6.18195e-05	rs76342266	19
ENSG00000159128	3460	IFNGR2	21	34775202	34851655	1	protein_coding	No	Yes	No	0.881281	NA	0	0	43	1.7544e-17	0	eQTLGen_cis_eQTLs:GTEx/v8/Colon_Transverse	NA	NA	5.76368e-05	rs76342266	19
ENSG00000142188	757	TMEM50B	21	34804792	34852318	-1	protein_coding	No	Yes	No	0.298982	1.109	0	0	79	6.66155e-08	3.22055e-101	EyeGEx:eQTLcatalogue/TwinsUK_ge_fat:PsychENCODE_eQTLs:eQTLGen_cis_eQTLs:GTEx/v8/Adipose_Subcutaneous:GTEx/v8/Adipose_Visceral_Omentum:GTEx/v8/Artery_Tibial:GTEx/v8/Breast_Mammary_Tissue:GTEx/v8/Colon_Sigmoid:GTEx/v8/Colon_Transverse:GTEx/v8/Esophagus_Gastroesophageal_Junction:GTEx/v8/Lung:GTEx/v8/Nerve_Tibial:GTEx/v8/Pancreas:GTEx/v8/Minor_Salivary_Gland:GTEx/v8/Skin_Not_Sun_Exposed_Suprapubic:GTEx/v8/Skin_Sun_Exposed_Lower_leg:GTEx/v8/Small_Intestine_Terminal_Ileum:GTEx/v8/Testis:GTEx/v8/Thyroid	NA	NA	8.93098e-06	rs76342266	19
ENSG00000157551	3772	KCNJ15	21	39529128	39679279	1	protein_coding	No	Yes	No	0.150462	-0.0344617	0	0	8	4.7849e-10	2.04415e-05	eQTLGen_trans_eQTLs	NA	NA	7.19343e-06	rs6503533	15
ENSG00000171587	1826	DSCAM	21	41382926	42219065	-1	protein_coding	No	Yes	No	1	0.438963	0	0	1	0.000754981	0.0461901	PsychENCODE_eQTLs	NA	NA	NA	rs915823	20
ENSG00000160180	7033	TFF3	21	43731777	43735761	-1	protein_coding	No	Yes	No	0.085687	-0.623351	0	0	4	1.7391e-06	0.0134834	eQTLGen_trans_eQTLs	NA	NA	8.85394e-05	rs17516457;rs75639632	8
ENSG00000160307	6285	S100B	21	48018875	48025121	-1	protein_coding	No	Yes	No	0.181611	0.453619	0	0	17	3.8312e-14	0	eQTLGen_trans_eQTLs	NA	NA	6.02679e-06	rs6503533	15
ENSG00000099910	84861	KLHL22	22	20783528	20850170	-1	protein_coding	No	Yes	No	0.702611	-0.0966966	0	0	1	5.014e-06	0.0329904	eQTLGen_trans_eQTLs	NA	NA	NA	rs6503533	15
ENSG00000128218	29802	VPREB3	22	24094930	24096655	-1	protein_coding	No	Yes	No	0.0161486	0.397015	0	0	19	2.0156e-22	0	eQTLGen_trans_eQTLs	NA	NA	6.02679e-06	rs13135092;rs6503533	6:15
ENSG00000159873	150275	CCDC117	22	29168662	29185283	1	protein_coding	No	Yes	No	0.619564	0.00734646	0	0	1	5.0669e-06	0.0332472	eQTLGen_trans_eQTLs	NA	NA	NA	rs9899833	16
ENSG00000099985	5008	OSM	22	30658818	30662829	-1	protein_coding	No	Yes	No	0.397921	-0.959011	0	0	1	7.4155e-06	0.0454359	eQTLGen_trans_eQTLs	NA	NA	NA	rs6503533	15
ENSG00000185339	6948	TCN2	22	31002825	31023265	1	protein_coding	No	Yes	No	0.0222896	0.726774	0	0	2	1.4313e-06	0.0112294	eQTLGen_trans_eQTLs	NA	NA	NA	rs17516457	8
ENSG00000182541	3985	LIMK2	22	31608225	31676066	1	protein_coding	No	Yes	No	0.0084404	-0.157882	0	0	16	5.3776e-13	0	eQTLGen_trans_eQTLs	NA	NA	7.19343e-06	rs6503533	15
ENSG00000133424	9215	LARGE	22	33558212	34318829	-1	protein_coding	No	Yes	No	0.958481	0.465143	0	0	16	1.0046e-18	0	eQTLGen_trans_eQTLs	NA	NA	6.02679e-06	rs6503533	15
ENSG00000128284	80833	APOL3	22	36536372	36562225	-1	protein_coding	No	Yes	No	2.87222e-05	-0.122283	0	0	1	5.7877e-06	0.0372153	eQTLGen_trans_eQTLs	NA	NA	8.804e-05	rs17516457	8
ENSG00000128335	23780	APOL2	22	36622256	36636000	-1	protein_coding	No	Yes	No	0.000139187	0.743617	0	0	1	9.6923e-08	0.00110634	eQTLGen_trans_eQTLs	NA	NA	8.804e-05	rs17516457	8
ENSG00000100365	4689	NCF4	22	37257030	37274057	1	protein_coding	No	Yes	No	7.89905e-06	0.251525	0	0	2	4.5116e-07	0.00405697	eQTLGen_trans_eQTLs	NA	NA	7.19343e-06	rs6503533	15
ENSG00000100368	1439	CSF2RB	22	37309670	37336491	1	protein_coding	No	Yes	No	0.00186665	0.300566	0	0	5	6.4059e-09	0.000134998	eQTLGen_trans_eQTLs	NA	NA	7.19343e-06	rs6503533	15
ENSG00000100385	3560	IL2RB	22	37521878	37571094	-1	protein_coding	No	Yes	No	0.986757	0.0409568	0	0	14	3.1742e-07	0.00289382	eQTLGen_trans_eQTLs	NA	NA	6.02679e-06	rs6503533	15
ENSG00000100055	27128	CYTH4	22	37678068	37711382	1	protein_coding	No	Yes	No	0.572495	2.76466	0	0	6	4.2138e-15	0	eQTLGen_trans_eQTLs	NA	NA	7.19343e-06	rs6503533	15
ENSG00000100298	164668	APOBEC3H	22	39493229	39500072	1	protein_coding	No	Yes	No	0.637623	0.721717	0	0	8	5.4999e-07	0.00486265	eQTLGen_trans_eQTLs	NA	NA	2.47652e-05	rs6503533	15
ENSG00000242247	26286	ARFGAP3	22	43192508	43254112	-1	protein_coding	No	Yes	No	2.27855e-06	0.176904	0	0	6	3.4966e-09	0.000107239	eQTLGen_trans_eQTLs	NA	NA	7.19343e-06	rs6503533	15
ENSG00000198355	415116	PIM3	22	50354161	50357728	1	protein_coding	No	Yes	No	0.937121	NA	0	0	18	7.856e-22	0	eQTLGen_trans_eQTLs	NA	NA	7.19343e-06	rs6503533	15
ENSG00000100427	23209	MLC1	22	50497820	50524331	-1	protein_coding	No	Yes	No	5.02796e-05	2.25782	0	0	3	4.8587e-06	0.0322254	eQTLGen_trans_eQTLs	NA	NA	NA	rs6503533	15
ENSG00000047230	56474	CTPS2	23	16606126	16731059	-1	protein_coding	No	Yes	No	0.433685	-0.639808	0	0	16	1.316e-07	0.00141906	eQTLGen_trans_eQTLs	NA	NA	6.56947e-06	rs9899833	16
ENSG00000165288	254065	BRWD3	23	79926353	80065187	-1	protein_coding	No	Yes	No	1	-1.34901	0	0	1	3.193e-06	0.0228129	eQTLGen_trans_eQTLs	NA	NA	3.27262e-05	rs4784882	14
ENSG00000172465	9338	TCEAL1	23	102883632	102885881	1	protein_coding	No	Yes	No	0.488641	-0.38179	0	0	17	1.7649e-08	0.000232378	eQTLGen_trans_eQTLs	NA	NA	6.56947e-06	rs9899833	16
ENSG00000160219	139716	GAB3	23	153903529	153979858	-1	protein_coding	No	Yes	No	0.990602	NA	0	0	11	4.5207e-08	0.000618064	eQTLGen_trans_eQTLs	NA	NA	NA	rs6503533	15
ENSG00000130826	1736	DKC1	23	153991031	154005964	1	protein_coding	No	Yes	No	0.9989	NA	0	0	1	7.7419e-06	0.047225	eQTLGen_trans_eQTLs	NA	NA	5.52187e-05	rs6503533	15
ENSG00000162624	431707	LHX8	1	75594119	75627218	1	protein_coding	No	No	Yes	0.663323	-0.679266	0	0	0	NA	NA	NA	NA	Mesendoderm	1.90988e-05	rs34517439	1
ENSG00000117054	34	ACADM	1	76190036	76253260	1	protein_coding	No	No	Yes	8.44477e-10	NA	0	0	0	NA	NA	NA	NA	Left_Ventricle:Mesenchymal_Stem_Cell:Mesendoderm	9.49451e-06	rs34517439	1
ENSG00000137955	5876	RABGGTB	1	76251879	76260764	1	protein_coding	No	No	Yes	0.449469	0.311086	0	0	0	NA	NA	NA	NA	Fetal_Cortex:GM12878:Mesenchymal_Stem_Cell:Mesendoderm:Neural_Progenitor_Cell:Trophoblast-like_Cell:hESC	1.68638e-06	rs34517439	1
ENSG00000057468	4438	MSH4	1	76262567	76378923	1	protein_coding	No	No	Yes	3.69947e-15	-0.278277	0	0	0	NA	NA	NA	NA	GM12878:Mesenchymal_Stem_Cell:Mesendoderm:Neural_Progenitor_Cell:Trophoblast-like_Cell:hESC	1.68638e-06	rs34517439	1
ENSG00000154007	127247	ASB17	1	76384558	76398116	-1	protein_coding	No	No	Yes	0.0061587	0.182497	0	0	0	NA	NA	NA	NA	Left_Ventricle:IMR90:Mesenchymal_Stem_Cell:Mesendoderm:Neural_Progenitor_Cell:Trophoblast-like_Cell:hESC	1.68638e-06	rs34517439	1
ENSG00000184005	256435	ST6GALNAC3	1	76540404	77100286	1	protein_coding	No	No	Yes	0.178472	4.22506	0	0	0	NA	NA	NA	NA	Fetal_Cortex:Aorta:Hippocampus:Left_Ventricle:Liver:Right_Ventricle:IMR90:Mesenchymal_Stem_Cell:Mesendoderm:Neural_Progenitor_Cell:Trophoblast-like_Cell:hESC	1.68638e-06	rs34517439	1
ENSG00000117069	81849	ST6GALNAC5	1	77333126	77531396	1	protein_coding	No	No	Yes	0.852521	-0.154308	0	0	0	NA	NA	NA	NA	Fetal_Cortex:Aorta:Left_Ventricle:Liver:IMR90:Mesenchymal_Stem_Cell:Mesendoderm:Neural_Progenitor_Cell:Trophoblast-like_Cell:hESC	1.68638e-06	rs34517439	1
ENSG00000162618	64123	ELTD1	1	79355449	79472403	-1	protein_coding	No	No	Yes	5.25882e-07	-0.806952	0	0	0	NA	NA	NA	NA	Mesendoderm	9.49451e-06	rs34517439	1
ENSG00000143545	5872	RAB13	1	153954127	153958834	-1	protein_coding	No	No	Yes	0.570126	-0.127799	0	0	0	NA	NA	NA	NA	Adult_Cortex	7.381e-05	rs11580040	2
ENSG00000143595	89872	AQP10	1	154293566	154297801	1	protein_coding	No	No	Yes	0.0152783	-0.980404	0	0	0	NA	NA	NA	NA	Promoter_anchored_loops:Mesenchymal_Stem_Cell	6.58731e-06	rs11580040	2
ENSG00000160712	3570	IL6R	1	154377669	154441926	1	protein_coding	No	No	Yes	0.047869	-0.793342	0	0	0	NA	NA	NA	NA	Promoter_anchored_loops	8.83093e-05	rs11580040	2
ENSG00000163239	126668	TDRD10	1	154474695	154520623	1	protein_coding	No	No	Yes	2.45422e-06	-0.428924	0	0	0	NA	NA	NA	NA	Promoter_anchored_loops:Adult_Cortex:Left_Ventricle:GM12878:IMR90:Mesenchymal_Stem_Cell:Trophoblast-like_Cell	1.17686e-05	rs11580040	2
ENSG00000160710	103	ADAR	1	154554538	154600475	-1	protein_coding	No	No	Yes	0.907595	-0.5666	0	0	0	NA	NA	NA	NA	Promoter_anchored_loops:Adult_Cortex:Fetal_Cortex:Aorta:Left_Ventricle:Liver:Spleen:GM12878:IMR90:Mesenchymal_Stem_Cell:Mesendoderm:Trophoblast-like_Cell:hESC	1.17686e-05	rs11580040	2
ENSG00000268141	NA	NA	1	154585067	154585190	1	protein_coding	No	No	Yes	NA	NA	0	0	0	NA	NA	NA	NA	Promoter_anchored_loops:Adult_Cortex:Fetal_Cortex:Aorta:Left_Ventricle:Liver:Spleen:GM12878:IMR90:Mesenchymal_Stem_Cell:Mesendoderm:Trophoblast-like_Cell:hESC	1.17686e-05	rs11580040	2
ENSG00000173207	1163	CKS1B	1	154947129	154951725	1	protein_coding	No	No	Yes	0.723281	-0.667052	0	0	0	NA	NA	NA	NA	Left_Ventricle:Spleen:IMR90:Mesenchymal_Stem_Cell:Trophoblast-like_Cell	4.24751e-05	rs11580040	2
ENSG00000163352	55891	LENEP	1	154966062	154966791	1	protein_coding	No	No	Yes	0.0322826	-0.345883	0	0	0	NA	NA	NA	NA	Promoter_anchored_loops:Adult_Cortex:Fetal_Cortex:Spleen:GM12878:IMR90:Mesenchymal_Stem_Cell:Mesendoderm:Trophoblast-like_Cell	1.17686e-05	rs11580040	2
ENSG00000160785	9673	SLC25A44	1	156163880	156182587	1	protein_coding	No	No	Yes	0.247811	0.0313417	0	0	0	NA	NA	NA	NA	Promoter_anchored_loops:Adult_Cortex:Fetal_Cortex:GM12878:IMR90:Mesenchymal_Stem_Cell	2.05595e-05	rs11580040	2
ENSG00000260238	100527963	PMF1-BGLAP	1	156182773	156213123	1	protein_coding	No	No	Yes	1.71367e-05	-0.193897	0	0	0	NA	NA	NA	NA	Promoter_anchored_loops:GM12878:IMR90:Mesenchymal_Stem_Cell	NA	rs11580040	2
ENSG00000160783	11243	PMF1	1	156182784	156212874	1	protein_coding	No	No	Yes	1.71367e-05	-0.116475	0	0	0	NA	NA	NA	NA	Promoter_anchored_loops:GM12878:IMR90:Mesenchymal_Stem_Cell	NA	rs11580040	2
ENSG00000189030	391104	VHLL	1	156268415	156269428	-1	protein_coding	No	No	Yes	0.00290057	NA	0	0	0	NA	NA	NA	NA	Promoter_anchored_loops:Adult_Cortex:Fetal_Cortex:IMR90:Trophoblast-like_Cell:hESC	8.85727e-05	rs11580040	2
ENSG00000163467	128229	TSACC	1	156307105	156316786	1	protein_coding	No	No	Yes	0.0697917	-0.0973822	0	0	0	NA	NA	NA	NA	Adult_Cortex:Fetal_Cortex:GM12878:hESC	8.63005e-05	rs11580040	2
ENSG00000183856	128239	IQGAP3	1	156495197	156542396	-1	protein_coding	No	No	Yes	6.47051e-16	1.01146	0	0	0	NA	NA	NA	NA	Adult_Cortex:Fetal_Cortex	1.86564e-05	rs11580040	2
ENSG00000187862	164118	TTC24	1	156549519	156556562	1	protein_coding	No	No	Yes	6.5804e-05	0.114086	0	0	0	NA	NA	NA	NA	Adult_Cortex:Fetal_Cortex	1.86564e-05	rs11580040	2
ENSG00000144395	284992	CCDC150	2	197504278	197628214	1	protein_coding	No	No	Yes	3.80375e-24	-0.477102	0	0	0	NA	NA	NA	NA	Fetal_Cortex	2.87218e-05	rs61054961	3
ENSG00000187944	401027	C2orf66	2	197669726	197675000	-1	protein_coding	No	No	Yes	0.00454708	-0.898573	0	0	0	NA	NA	NA	NA	Promoter_anchored_loops:Aorta:Left_Ventricle:Liver:GM12878:IMR90:Mesenchymal_Stem_Cell:Mesendoderm:Neural_Progenitor_Cell:Trophoblast-like_Cell:hESC	3.24482e-06	rs61054961	3
ENSG00000119042	23314	SATB2	2	200134223	200335989	-1	protein_coding	No	No	Yes	0.999563	-1.16977	0	0	0	NA	NA	NA	NA	Adult_Cortex:Fetal_Cortex:Aorta:Left_Ventricle:Liver:GM12878:IMR90:Mesenchymal_Stem_Cell:Mesendoderm:Neural_Progenitor_Cell:Trophoblast-like_Cell:hESC	1.47238e-05	rs61054961	3
ENSG00000226124	348751	FTCDNL1	2	200625267	200715896	-1	protein_coding	No	No	Yes	NA	NA	0	0	0	NA	NA	NA	NA	Fetal_Cortex:Left_Ventricle:IMR90:Mesenchymal_Stem_Cell:Mesendoderm:Neural_Progenitor_Cell:Trophoblast-like_Cell:hESC	3.24482e-06	rs61054961	3
ENSG00000178074	205327	C2orf69	2	200775979	200820658	1	protein_coding	No	No	Yes	0.432172	-0.595155	0	0	0	NA	NA	NA	NA	Fetal_Cortex:Left_Ventricle:IMR90:Mesenchymal_Stem_Cell:Mesendoderm:hESC	1.47238e-05	rs61054961	3
ENSG00000162971	129450	TYW5	2	200794698	200820459	-1	protein_coding	No	No	Yes	2.19729e-07	-0.822528	0	0	0	NA	NA	NA	NA	Fetal_Cortex	9.5993e-05	rs61054961	3
ENSG00000162972	79568	C2orf47	2	200820040	200873263	1	protein_coding	No	No	Yes	0.00977968	0.253138	0	0	0	NA	NA	NA	NA	Fetal_Cortex	9.5993e-05	rs61054961	3
ENSG00000196141	26010	SPATS2L	2	201170604	201346986	1	protein_coding	No	No	Yes	0.970345	0.539346	0	0	0	NA	NA	NA	NA	Fetal_Cortex:Mesendoderm:Trophoblast-like_Cell:hESC	3.24482e-06	rs61054961	3
ENSG00000155729	130535	KCTD18	2	201353675	201384507	-1	protein_coding	No	No	Yes	0.000526111	0.24644	0	0	0	NA	NA	NA	NA	Left_Ventricle	2.41247e-05	rs61054961	3
ENSG00000163535	151246	SGOL2	2	201374731	201448505	1	protein_coding	No	No	Yes	6.6074e-05	-0.155118	0	0	0	NA	NA	NA	NA	Left_Ventricle	2.41247e-05	rs61054961	3
ENSG00000179152	285343	TCAIM	3	44379611	44450943	1	protein_coding	No	No	Yes	4.45859e-05	0.313154	0	0	0	NA	NA	NA	NA	Fetal_Cortex	8.95452e-05	rs2251109	4
ENSG00000196345	55888	ZKSCAN7	3	44596685	44624975	1	protein_coding	No	No	Yes	1.17628e-05	-0.800781	0	0	0	NA	NA	NA	NA	Left_Ventricle:Mesenchymal_Stem_Cell:Trophoblast-like_Cell	6.65998e-06	rs2251109	4
ENSG00000144792	285349	ZNF660	3	44619715	44641186	1	protein_coding	No	No	Yes	0.0548051	-1.65843	0	0	0	NA	NA	NA	NA	Fetal_Cortex	7.37973e-05	rs2251109	4
ENSG00000163812	51304	ZDHHC3	3	44956749	45017677	-1	protein_coding	No	No	Yes	0.144015	-0.617523	0	0	0	NA	NA	NA	NA	Adult_Cortex:Fetal_Cortex:IMR90:Mesenchymal_Stem_Cell:Mesendoderm	6.61506e-06	rs2251109	4
ENSG00000075914	23016	EXOSC7	3	45016733	45077558	1	protein_coding	No	No	Yes	0.0141395	NA	0	0	0	NA	NA	NA	NA	Adult_Cortex:Fetal_Cortex:IMR90:Mesenchymal_Stem_Cell:Mesendoderm	6.61506e-06	rs2251109	4
ENSG00000163820	79443	FYCO1	3	45959396	46037316	-1	protein_coding	No	No	Yes	9.66913e-13	1.65562	0	0	0	NA	NA	NA	NA	Adult_Cortex:Fetal_Cortex:Aorta:Left_Ventricle:Liver:Spleen:GM12878:IMR90:Mesenchymal_Stem_Cell:Mesendoderm:Trophoblast-like_Cell:hESC	6.61506e-06	rs2251109	4
ENSG00000241186	6997	TDGF1	3	46616045	46668033	1	protein_coding	No	No	Yes	3.98298e-06	1.21536	0	0	0	NA	NA	NA	NA	IMR90:Mesenchymal_Stem_Cell	6.61506e-06	rs2251109	4
ENSG00000181585	259236	TMIE	3	46742823	46752376	1	protein_coding	No	No	Yes	0.000366606	0.424249	0	0	0	NA	NA	NA	NA	Adult_Cortex	8.95452e-05	rs2251109	4
ENSG00000206549	29122	PRSS50	3	46753605	46854064	-1	protein_coding	No	No	Yes	2.62071e-05	-0.326074	0	0	0	NA	NA	NA	NA	Mesenchymal_Stem_Cell	6.61506e-06	rs2251109	4
ENSG00000178055	339906	PRSS42	3	46871032	46875585	-1	protein_coding	No	No	Yes	4.68321e-05	0.200179	0	0	0	NA	NA	NA	NA	Mesenchymal_Stem_Cell	6.61506e-06	rs2251109	4
ENSG00000076201	25930	PTPN23	3	47422501	47454931	1	protein_coding	No	No	Yes	0.647597	-0.608057	0	0	0	NA	NA	NA	NA	Adult_Cortex	8.95452e-05	rs2251109	4
ENSG00000174776	151790	WDR49	3	167196472	167371771	-1	protein_coding	No	No	Yes	2.29867e-12	-0.406184	0	0	0	NA	NA	NA	NA	Left_Ventricle	8.79533e-05	rs2421077	5
ENSG00000114209	11235	PDCD10	3	167401086	167452727	-1	protein_coding	No	No	Yes	0.985735	-0.386096	0	0	0	NA	NA	NA	NA	Left_Ventricle:IMR90:Mesenchymal_Stem_Cell:hESC	2.05822e-05	rs116827288:rs2421077:rs756644:rs116827288;rs756644	5
ENSG00000163536	5274	SERPINI1	3	167453031	167543356	1	protein_coding	No	No	Yes	0.930874	-0.339055	0	0	0	NA	NA	NA	NA	Left_Ventricle:IMR90:Mesenchymal_Stem_Cell:hESC	2.05822e-05	rs116827288:rs2421077:rs756644:rs116827288;rs756644	5
ENSG00000085274	55892	MYNN	3	169490619	169507504	1	protein_coding	No	No	Yes	0.650144	-1.6491	0	0	0	NA	NA	NA	NA	Left_Ventricle:IMR90:Mesenchymal_Stem_Cell:Mesendoderm:hESC	2.72658e-05	rs2421077:rs116827288:rs756644	5
ENSG00000114248	79782	LRRC31	3	169556967	169587718	-1	protein_coding	No	No	Yes	5.24031e-06	-0.2024	0	0	0	NA	NA	NA	NA	IMR90	4.16995e-05	rs2421077	5
ENSG00000008952	7095	SEC62	3	169684423	169716161	1	protein_coding	No	No	Yes	0.967258	-1.13626	0	0	0	NA	NA	NA	NA	Mesenchymal_Stem_Cell	2.72658e-05	rs2421077	5
ENSG00000196344	131	ADH7	4	100333418	100356894	-1	protein_coding	No	No	Yes	7.33278e-09	0.279847	0	0	0	NA	NA	NA	NA	Left_Ventricle	4.27576e-05	rs13135092	6
ENSG00000248713	285556	C4orf54	4	100557686	100575805	-1	protein_coding	No	No	Yes	NA	NA	0	0	0	NA	NA	NA	NA	IMR90	9.77407e-05	rs13135092	6
ENSG00000070190	27071	DAPP1	4	100737990	100791311	1	protein_coding	No	No	Yes	0.183494	0.348165	0	0	0	NA	NA	NA	NA	Left_Ventricle:IMR90:Trophoblast-like_Cell	7.89823e-06	rs13135092	6
ENSG00000164031	79982	DNAJB14	4	100817405	100867883	-1	protein_coding	No	No	Yes	0.956255	-1.30277	0	0	0	NA	NA	NA	NA	Left_Ventricle:GM12878:IMR90:Mesenchymal_Stem_Cell:Mesendoderm:hESC	7.89823e-06	rs13135092	6
ENSG00000164032	3015	H2AFZ	4	100869243	100871545	-1	protein_coding	No	No	Yes	0.855327	-0.78865	0	0	0	NA	NA	NA	NA	Left_Ventricle:GM12878:IMR90:Mesenchymal_Stem_Cell:Mesendoderm:hESC	7.89823e-06	rs13135092	6
ENSG00000145358	115265	DDIT4L	4	101107027	101111939	-1	protein_coding	No	No	Yes	0.000548864	3.3222	0	0	0	NA	NA	NA	NA	Aorta:Left_Ventricle:Liver:IMR90:Mesenchymal_Stem_Cell:Mesendoderm:Neural_Progenitor_Cell:Trophoblast-like_Cell:hESC	7.89823e-06	rs13135092	6
ENSG00000164035	51705	EMCN	4	101316498	101801283	-1	protein_coding	No	No	Yes	1.65285e-05	1.5568	0	0	0	NA	NA	NA	NA	Left_Ventricle:Liver:GM12878:IMR90:Mesenchymal_Stem_Cell:Mesendoderm:Trophoblast-like_Cell:hESC	7.89823e-06	rs13135092	6
ENSG00000169836	6870	TACR3	4	104507188	104640973	-1	protein_coding	No	No	Yes	1.89893e-06	1.20734	0	0	0	NA	NA	NA	NA	hESC	9.8526e-05	rs13135092	6
ENSG00000168772	80319	CXXC4	4	105389469	105416058	-1	protein_coding	No	No	Yes	NA	-0.559972	0	0	0	NA	NA	NA	NA	Left_Ventricle:GM12878:IMR90:Mesenchymal_Stem_Cell:Mesendoderm:hESC	6.04418e-06	rs142285263	7
ENSG00000155011	27123	DKK2	4	107842959	108204963	-1	protein_coding	No	No	Yes	0.864038	-0.569518	0	0	0	NA	NA	NA	NA	IMR90:Mesenchymal_Stem_Cell	6.17397e-06	rs142285263	7
ENSG00000138801	9061	PAPSS1	4	108511433	108641608	-1	protein_coding	No	No	Yes	2.62384e-06	-0.086741	0	0	0	NA	NA	NA	NA	IMR90	5.59285e-05	rs142285263	7
ENSG00000164023	166929	SGMS2	4	108745719	108836203	1	protein_coding	No	No	Yes	0.0371284	-1.66701	0	0	0	NA	NA	NA	NA	Left_Ventricle:IMR90:Mesenchymal_Stem_Cell	6.04418e-06	rs142285263	7
ENSG00000109475	6164	RPL34	4	109541722	109551568	1	protein_coding	No	No	Yes	0.891623	0.0684537	0	0	0	NA	NA	NA	NA	IMR90	6.61416e-05	rs142285263	7
ENSG00000145808	171019	ADAMTS19	5	128795958	129074376	1	protein_coding	No	No	Yes	0.951959	0.787855	0	0	0	NA	NA	NA	NA	Mesenchymal_Stem_Cell:hESC	3.95047e-05	rs17516457:rs75639632	8
ENSG00000186367	100127206	KIAA1024L	5	129083772	129102425	1	protein_coding	No	No	Yes	NA	1.5814	0	0	0	NA	NA	NA	NA	Mesenchymal_Stem_Cell	7.83597e-05	rs17516457	8
ENSG00000198108	337876	CHSY3	5	129240165	129522327	1	protein_coding	No	No	Yes	0.0118613	NA	0	0	0	NA	NA	NA	NA	Adult_Cortex:Fetal_Cortex:IMR90:Mesenchymal_Stem_Cell:Mesendoderm:hESC	3.95047e-05	rs17516457:rs75639632	8
ENSG00000113583	56951	C5orf15	5	133291201	133304478	-1	protein_coding	No	No	Yes	0.0159999	-0.474105	0	0	0	NA	NA	NA	NA	Adult_Cortex:Fetal_Cortex:Aorta:GM12878:IMR90:Mesenchymal_Stem_Cell:Mesendoderm	9.82317e-05	rs17516457	8
ENSG00000213585	7416	VDAC1	5	133307606	133340824	-1	protein_coding	No	No	Yes	0.975595	-0.32609	0	0	0	NA	NA	NA	NA	Left_Ventricle:IMR90:Mesenchymal_Stem_Cell	1.12024e-05	rs17516457:rs75639632	8
ENSG00000113558	6500	SKP1	5	133484633	133512729	-1	protein_coding	No	No	Yes	0.224831	2.13201	0	0	0	NA	NA	NA	NA	Aorta:Liver:IMR90:Mesenchymal_Stem_Cell	1.12024e-05	rs17516457:rs75639632:rs75639632;rs17516457	8
ENSG00000272772	NA	NA	5	133502861	133561762	-1	protein_coding	No	No	Yes	NA	NA	0	0	0	NA	NA	NA	NA	IMR90	9.88673e-05	rs17516457	8
ENSG00000113575	5515	PPP2CA	5	133530025	133561833	-1	protein_coding	No	No	Yes	0.985509	0.267567	0	0	0	NA	NA	NA	NA	IMR90	9.88673e-05	rs17516457	8
ENSG00000006837	51265	CDKL3	5	133541305	133706738	-1	protein_coding	No	No	Yes	4.32899e-07	-0.346792	0	0	0	NA	NA	NA	NA	Adult_Cortex:Fetal_Cortex	9.82317e-05	rs17516457	8
ENSG00000119048	7320	UBE2B	5	133706870	133727683	1	protein_coding	No	No	Yes	0.320978	-0.35805	0	0	0	NA	NA	NA	NA	Adult_Cortex:Fetal_Cortex	9.82317e-05	rs17516457	8
ENSG00000043143	23338	JADE2	5	133860003	133918918	1	protein_coding	No	No	Yes	0.99931	-1.34998	0	0	0	NA	NA	NA	NA	Adult_Cortex:Fetal_Cortex	9.86166e-05	rs17516457	8
ENSG00000145833	9879	DDX46	5	134094469	134190823	1	protein_coding	No	No	Yes	0.999998	-0.551107	0	0	0	NA	NA	NA	NA	IMR90	9.88673e-05	rs17516457	8
ENSG00000181904	134553	C5orf24	5	134181370	134195427	1	protein_coding	No	No	Yes	0.640814	-1.36665	0	0	0	NA	NA	NA	NA	Left_Ventricle:IMR90:Mesenchymal_Stem_Cell	9.61157e-05	rs17516457	8
ENSG00000196367	8295	TRRAP	7	98475556	98610866	1	protein_coding	No	No	Yes	1	0.0552573	0	0	0	NA	NA	NA	NA	Fetal_Cortex	9.81575e-05	rs13243708	9
ENSG00000185467	402569	KPNA7	7	98771197	98805129	-1	protein_coding	No	No	Yes	NA	0.218315	0	0	0	NA	NA	NA	NA	IMR90:Mesenchymal_Stem_Cell	8.92188e-05	rs13243708	9
ENSG00000169876	140453	MUC17	7	100663353	100702020	1	protein_coding	No	No	Yes	NA	0.793923	0	0	0	NA	NA	NA	NA	Promoter_anchored_loops:Adult_Cortex:Fetal_Cortex	8.22693e-05	rs13243708	9
ENSG00000106366	5054	SERPINE1	7	100770370	100782547	1	protein_coding	No	No	Yes	0.21952	0.253058	0	0	0	NA	NA	NA	NA	Promoter_anchored_loops	8.88466e-05	rs13243708	9
ENSG00000167011	375607	NAT16	7	100813774	100823557	-1	protein_coding	No	No	Yes	5.90939e-05	0.720768	0	0	0	NA	NA	NA	NA	Promoter_anchored_loops	5.67303e-05	rs13243708	9
ENSG00000106384	346606	MOGAT3	7	100838288	100844302	-1	protein_coding	No	No	Yes	2.40336e-10	-0.542484	0	0	0	NA	NA	NA	NA	Adult_Cortex:Fetal_Cortex	6.85162e-05	rs13243708	9
ENSG00000106397	8985	PLOD3	7	100849258	100861701	-1	protein_coding	No	No	Yes	3.88014e-08	-0.600965	0	0	0	NA	NA	NA	NA	Adult_Cortex:Fetal_Cortex	4.52318e-05	rs13243708	9
ENSG00000106400	10467	ZNHIT1	7	100860949	100867471	1	protein_coding	No	No	Yes	0.000428046	-0.175174	0	0	0	NA	NA	NA	NA	Adult_Cortex:Fetal_Cortex	4.52318e-05	rs13243708	9
ENSG00000160991	80228	ORAI2	7	102073553	102097268	1	protein_coding	No	No	Yes	0.336548	1.94678	0	0	0	NA	NA	NA	NA	Adult_Cortex:Fetal_Cortex	8.36332e-05	rs13243708	9
ENSG00000125485	64794	DDX31	9	135468384	135545788	-1	protein_coding	No	No	Yes	2.75576e-06	-0.899017	0	0	0	NA	NA	NA	NA	IMR90:Mesenchymal_Stem_Cell:Trophoblast-like_Cell	8.60422e-06	rs3758348	10
ENSG00000125484	9329	GTF3C4	9	135545422	135570342	1	protein_coding	No	No	Yes	0.0149763	0.796705	0	0	0	NA	NA	NA	NA	IMR90:Mesenchymal_Stem_Cell:Trophoblast-like_Cell	8.60422e-06	rs3758348	10
ENSG00000148308	9328	GTF3C5	9	135906076	135933890	1	protein_coding	No	No	Yes	0.00274002	-0.524089	0	0	0	NA	NA	NA	NA	Adult_Cortex:Fetal_Cortex:IMR90:Mesenchymal_Stem_Cell	2.2579e-05	rs3758348	10
ENSG00000170835	1056	CEL	9	135937365	135947248	1	protein_coding	No	No	Yes	6.34005e-05	0.00813064	0	0	0	NA	NA	NA	NA	Promoter_anchored_loops	8.05239e-05	rs3758348	10
ENSG00000196990	642968	FAM163B	9	136444079	136451319	-1	protein_coding	No	No	Yes	0.428151	-0.470115	0	0	0	NA	NA	NA	NA	Spleen:IMR90:Mesenchymal_Stem_Cell:Mesendoderm:Trophoblast-like_Cell:hESC	8.60422e-06	rs3758348	10
ENSG00000123454	1621	DBH	9	136501482	136524466	1	protein_coding	No	No	Yes	2.54161e-06	-0.4895	0	0	0	NA	NA	NA	NA	EP_correlation_cell_type_oneway:IMR90:Mesenchymal_Stem_Cell	8.88354e-05	rs3758348	10
ENSG00000123453	1757	SARDH	9	136528682	136605077	-1	protein_coding	No	No	Yes	8.19688e-10	-0.160036	0	0	0	NA	NA	NA	NA	Promoter_anchored_loops:EP_correlation_cell_type_oneway:IMR90:Mesenchymal_Stem_Cell:Mesendoderm	2.2579e-05	rs3758348	10
ENSG00000160293	7410	VAV2	9	136627016	136857726	-1	protein_coding	No	No	Yes	0.00251877	0.240729	0	0	0	NA	NA	NA	NA	IMR90:Mesenchymal_Stem_Cell:Mesendoderm	8.88354e-05	rs3758348	10
ENSG00000148606	11128	POLR3A	10	79734907	79789303	-1	protein_coding	No	No	Yes	7.38505e-14	1.11599	0	0	0	NA	NA	NA	NA	Left_Ventricle	5.26965e-06	rs2493719	11
ENSG00000138326	6229	RPS24	10	79793518	79816570	1	protein_coding	No	No	Yes	0.852844	-0.91007	0	0	0	NA	NA	NA	NA	Left_Ventricle	5.26965e-06	rs2493719	11
ENSG00000185737	10718	NRG3	10	83635070	84746935	1	protein_coding	No	No	Yes	0.210338	NA	0	0	0	NA	NA	NA	NA	Mesenchymal_Stem_Cell:Mesendoderm:Trophoblast-like_Cell:hESC	8.31282e-05	rs2493719	11
ENSG00000182272	338707	B4GALNT4	11	369796	382116	1	protein_coding	No	No	Yes	0.81693	NA	0	0	0	NA	NA	NA	NA	EP_links_oneway:Promoter_anchored_loops:IMR90:Mesenchymal_Stem_Cell	9.23573e-06	rs12222188	12
ENSG00000023191	6050	RNH1	11	494512	507300	-1	protein_coding	No	No	Yes	0.000213432	-0.00953195	0	0	0	NA	NA	NA	NA	Promoter_anchored_loops:Adult_Cortex:Spleen	9.23573e-06	rs12222188	12
ENSG00000161328	115399	LRRC56	11	537527	554916	1	protein_coding	No	No	Yes	0.000110646	2.12856	0	0	0	NA	NA	NA	NA	Promoter_anchored_loops	7.06231e-05	rs12222188	12
ENSG00000185522	256329	C11orf35	11	554855	560779	-1	protein_coding	No	No	Yes	1.19219e-17	NA	0	0	0	NA	NA	NA	NA	Promoter_anchored_loops	4.96251e-05	rs12222188	12
ENSG00000099849	8045	RASSF7	11	560404	564021	1	protein_coding	No	No	Yes	3.45003e-06	NA	0	0	0	NA	NA	NA	NA	Promoter_anchored_loops	4.96251e-05	rs12222188	12
ENSG00000070047	57661	PHRF1	11	576486	612222	1	protein_coding	No	No	Yes	0.948919	NA	0	0	0	NA	NA	NA	NA	Promoter_anchored_loops	9.23573e-06	rs12222188	12
ENSG00000069696	1815	DRD4	11	637293	640706	1	protein_coding	No	No	Yes	7.58379e-06	NA	0	0	0	NA	NA	NA	NA	Promoter_anchored_loops	NA	rs12222188	12
ENSG00000184524	51286	CEND1	11	787104	790123	-1	protein_coding	No	No	Yes	0.584353	-0.0678051	0	0	0	NA	NA	NA	NA	Promoter_anchored_loops	NA	rs12222188	12
ENSG00000177542	79751	SLC25A22	11	790475	798316	-1	protein_coding	No	No	Yes	0.568406	-0.327393	0	0	0	NA	NA	NA	NA	Promoter_anchored_loops	NA	rs12222188	12
ENSG00000177595	55367	PIDD	11	799179	809753	-1	protein_coding	No	No	Yes	1.60116e-09	NA	0	0	0	NA	NA	NA	NA	Promoter_anchored_loops	NA	rs12222188	12
ENSG00000177600	6181	RPLP2	11	809647	812880	1	protein_coding	No	No	Yes	0.708518	-0.753874	0	0	0	NA	NA	NA	NA	Promoter_anchored_loops	NA	rs12222188	12
ENSG00000198598	4326	MMP17	12	132312938	132336328	1	protein_coding	No	No	Yes	1.14744e-06	NA	0	0	0	NA	NA	NA	NA	Promoter_anchored_loops	NA	rs75588192	13
ENSG00000177192	80324	PUS1	12	132413745	132428406	1	protein_coding	No	No	Yes	0.0199884	NA	0	0	0	NA	NA	NA	NA	Fetal_Cortex	9.3685e-05	rs75588192	13
ENSG00000183495	57634	EP400	12	132434508	132565005	1	protein_coding	No	No	Yes	1	-0.17491	0	0	0	NA	NA	NA	NA	Promoter_anchored_loops	7.97457e-05	rs75588192	13
ENSG00000185684	347918	EP400NL	12	132568828	132613029	1	protein_coding	No	No	Yes	0.0912208	NA	0	0	0	NA	NA	NA	NA	EP_correlation_cell_type_oneway:EP_correlation_organ_oneway:IMR90:Mesenchymal_Stem_Cell	3.39953e-05	rs75588192	13
ENSG00000185163	317781	DDX51	12	132621139	132628880	-1	protein_coding	No	No	Yes	2.27756e-10	1.24891	0	0	0	NA	NA	NA	NA	Promoter_anchored_loops:IMR90	7.89828e-05	rs75588192	13
ENSG00000184967	79050	NOC4L	12	132628993	132637013	1	protein_coding	No	No	Yes	NA	NA	0	0	0	NA	NA	NA	NA	Promoter_anchored_loops:IMR90	7.89828e-05	rs75588192	13
ENSG00000255748	NA	NA	12	133787246	133787772	-1	protein_coding	No	No	Yes	NA	NA	0	0	0	NA	NA	NA	NA	GM12878:IMR90:Mesenchymal_Stem_Cell:Mesendoderm:Trophoblast-like_Cell:hESC	9.42418e-05	rs75588192	13
ENSG00000227059	647589	ANHX	12	133794898	133812681	-1	protein_coding	No	No	Yes	NA	NA	0	0	0	NA	NA	NA	NA	Promoter_anchored_loops	9.3685e-05	rs75588192	13
ENSG00000159398	221223	CES5A	16	55880066	55989943	-1	protein_coding	No	No	Yes	5.95161e-19	-0.208199	0	0	0	NA	NA	NA	NA	Mesenchymal_Stem_Cell	9.76124e-05	rs4784882	14
ENSG00000167005	11051	NUDT21	16	56463045	56486111	-1	protein_coding	No	No	Yes	0.947296	-0.951046	0	0	0	NA	NA	NA	NA	Left_Ventricle:Mesenchymal_Stem_Cell:Mesendoderm	4.73781e-05	rs4784882	14
ENSG00000087263	55239	OGFOD1	16	56485402	56513012	1	protein_coding	No	No	Yes	1.29449e-08	1.03888	0	0	0	NA	NA	NA	NA	Left_Ventricle:Mesenchymal_Stem_Cell:Mesendoderm	4.73781e-05	rs4784882	14
ENSG00000125148	4502	MT2A	16	56642111	56643409	1	protein_coding	No	No	Yes	0.0538692	-0.424008	0	0	0	NA	NA	NA	NA	Left_Ventricle	9.76124e-05	rs4784882	14
ENSG00000169715	4493	MT1E	16	56659387	56661024	1	protein_coding	No	No	Yes	0.659213	-0.0899531	0	0	0	NA	NA	NA	NA	Left_Ventricle	9.76124e-05	rs4784882	14
ENSG00000268317	NA	NA	16	56662971	56666150	-1	protein_coding	No	No	Yes	NA	NA	0	0	0	NA	NA	NA	NA	Left_Ventricle	9.76124e-05	rs4784882	14
ENSG00000205364	4499	MT1M	16	56666145	56667898	1	protein_coding	No	No	Yes	9.83544e-05	-0.29423	0	0	0	NA	NA	NA	NA	Left_Ventricle	9.76124e-05	rs4784882	14
ENSG00000205362	4489	MT1A	16	56672578	56673999	1	protein_coding	No	No	Yes	0.00777619	0.386134	0	0	0	NA	NA	NA	NA	Left_Ventricle	9.76124e-05	rs4784882	14
ENSG00000102900	9688	NUP93	16	56764017	56878797	1	protein_coding	No	No	Yes	0.00486804	NA	0	0	0	NA	NA	NA	NA	Left_Ventricle	9.79509e-05	rs4784882	14
ENSG00000159579	89970	RSPRY1	16	57220049	57274387	1	protein_coding	No	No	Yes	0.999778	-0.337763	0	0	0	NA	NA	NA	NA	Left_Ventricle	8.25006e-05	rs4784882	14
ENSG00000125170	55715	DOK4	16	57505863	57521239	-1	protein_coding	No	No	Yes	0.197603	0.494414	0	0	0	NA	NA	NA	NA	Fetal_Cortex	9.58689e-05	rs4784882	14
ENSG00000159625	84229	CCDC135	16	57728705	57765717	1	protein_coding	No	No	Yes	1.63902e-11	0.198066	0	0	0	NA	NA	NA	NA	Promoter_anchored_loops	9.81067e-05	rs4784882	14
ENSG00000103034	65009	NDRG4	16	58496750	58547532	1	protein_coding	No	No	Yes	0.0198091	-0.303296	0	0	0	NA	NA	NA	NA	Left_Ventricle:IMR90:Mesenchymal_Stem_Cell:Mesendoderm:hESC	9.76124e-05	rs4784882	14
ENSG00000125107	23019	CNOT1	16	58553855	58663790	-1	protein_coding	No	No	Yes	1	-0.460807	0	0	0	NA	NA	NA	NA	Adult_Cortex	9.79366e-05	rs4784882	14
ENSG00000179294	100170841	C17orf96	17	36827961	36831187	-1	protein_coding	No	No	Yes	NA	-0.716582	0	0	0	NA	NA	NA	NA	Left_Ventricle:Mesenchymal_Stem_Cell	7.08844e-05	rs6503533	15
ENSG00000108292	4302	MLLT6	17	36861795	36886056	1	protein_coding	No	No	Yes	0.998762	-2.00038	0	0	0	NA	NA	NA	NA	Fetal_Cortex	3.25228e-05	rs6503533	15
ENSG00000108296	54883	CWC25	17	36956687	36981734	-1	protein_coding	No	No	Yes	0.00801017	0.598135	0	0	0	NA	NA	NA	NA	IMR90:Mesenchymal_Stem_Cell	9.66641e-05	rs6503533	15
ENSG00000214556	388381	C17orf98	17	36991341	36997708	-1	protein_coding	No	No	Yes	0.457751	0.540891	0	0	0	NA	NA	NA	NA	Adult_Cortex:Fetal_Cortex:IMR90:Mesenchymal_Stem_Cell	6.6142e-06	rs6503533	15
ENSG00000108298	6143	RPL19	17	37356536	37360980	1	protein_coding	No	No	Yes	0.974448	-0.115488	0	0	0	NA	NA	NA	NA	IMR90	9.66641e-05	rs6503533	15
ENSG00000171532	4761	NEUROD2	17	37759789	37766030	-1	protein_coding	No	No	Yes	0.729793	NA	0	0	0	NA	NA	NA	NA	Adult_Cortex	3.25228e-05	rs6503533	15
ENSG00000264058	125113	KRT222	17	38785049	38821393	-1	protein_coding	No	No	Yes	NA	-0.318308	0	0	0	NA	NA	NA	NA	GM12878:IMR90:Mesenchymal_Stem_Cell:Mesendoderm:Trophoblast-like_Cell:hESC	4.7194e-06	rs6503533	15
ENSG00000204897	147183	KRT25	17	38904273	38911584	-1	protein_coding	No	No	Yes	1.84753e-06	0.0983194	0	0	0	NA	NA	NA	NA	GM12878:IMR90:Mesenchymal_Stem_Cell:Mesendoderm:Trophoblast-like_Cell:hESC	4.40542e-06	rs6503533	15
ENSG00000186393	353288	KRT26	17	38922490	38928414	-1	protein_coding	No	No	Yes	7.22812e-10	0.80256	0	0	0	NA	NA	NA	NA	GM12878:IMR90:Mesenchymal_Stem_Cell:Mesendoderm:Trophoblast-like_Cell	2.73245e-05	rs6503533	15
ENSG00000173908	162605	KRT28	17	38948455	38956211	-1	protein_coding	No	No	Yes	2.06906e-07	0.155294	0	0	0	NA	NA	NA	NA	GM12878:IMR90:Mesenchymal_Stem_Cell:Mesendoderm:Trophoblast-like_Cell	2.73245e-05	rs6503533	15
ENSG00000187242	3859	KRT12	17	39017555	39023462	-1	protein_coding	No	No	Yes	9.44137e-11	-0.350785	0	0	0	NA	NA	NA	NA	IMR90:Mesenchymal_Stem_Cell	7.08844e-05	rs6503533	15
ENSG00000171431	54474	KRT20	17	39032193	39041479	-1	protein_coding	No	No	Yes	5.57988e-06	0.26351	0	0	0	NA	NA	NA	NA	IMR90	9.51649e-05	rs6503533	15
ENSG00000108244	25984	KRT23	17	39078948	39093886	-1	protein_coding	No	No	Yes	2.82683e-08	0.159963	0	0	0	NA	NA	NA	NA	IMR90:Mesenchymal_Stem_Cell	9.51649e-05	rs6503533	15
ENSG00000212725	81872	KRTAP2-1	17	39202793	39203568	-1	protein_coding	No	No	Yes	NA	1.10366	0	0	0	NA	NA	NA	NA	IMR90	9.51649e-05	rs6503533	15
ENSG00000214518	728279	KRTAP2-2	17	39210750	39211482	-1	protein_coding	No	No	Yes	NA	1.34991	0	0	0	NA	NA	NA	NA	IMR90	9.51649e-05	rs6503533	15
ENSG00000212724	730755	KRTAP2-3	17	39215495	39216344	-1	protein_coding	No	No	Yes	0.0777172	1.0798	0	0	0	NA	NA	NA	NA	IMR90	9.51649e-05	rs6503533	15
ENSG00000213417	85294	KRTAP2-4	17	39221369	39222131	-1	protein_coding	No	No	Yes	0.0863484	0.740151	0	0	0	NA	NA	NA	NA	IMR90	9.51649e-05	rs6503533	15
ENSG00000240871	100132476	KRTAP4-7	17	39240459	39241396	1	protein_coding	No	No	Yes	1.11233e-05	0.8971	0	0	0	NA	NA	NA	NA	Mesenchymal_Stem_Cell	7.08844e-05	rs6503533	15
ENSG00000204880	728224	KRTAP4-8	17	39253233	39254393	-1	protein_coding	No	No	Yes	0.00977082	2.54323	0	0	0	NA	NA	NA	NA	Promoter_anchored_loops:Mesenchymal_Stem_Cell	7.08844e-05	rs6503533	15
ENSG00000241241	85354	KRTAP4-16P	17	39257754	39258461	-1	protein_coding	No	No	Yes	0.0054963	NA	0	0	0	NA	NA	NA	NA	Promoter_anchored_loops:Mesenchymal_Stem_Cell	7.08844e-05	rs6503533	15
ENSG00000212722	100132386	KRTAP4-9	17	39261584	39262740	1	protein_coding	No	No	Yes	0.00150378	1.07857	0	0	0	NA	NA	NA	NA	Mesenchymal_Stem_Cell	7.08844e-05	rs6503533	15
ENSG00000212721	653240	KRTAP4-11	17	39273433	39274606	-1	protein_coding	No	No	Yes	0.0986398	0.868522	0	0	0	NA	NA	NA	NA	Mesenchymal_Stem_Cell	7.08844e-05	rs6503533	15
ENSG00000213416	83755	KRTAP4-12	17	39279343	39280419	-1	protein_coding	No	No	Yes	0.741776	0.265508	0	0	0	NA	NA	NA	NA	Mesenchymal_Stem_Cell	7.08844e-05	rs6503533	15
ENSG00000198090	81871	KRTAP4-6	17	39295685	39296739	-1	protein_coding	No	No	Yes	0.0145002	1.36986	0	0	0	NA	NA	NA	NA	Mesenchymal_Stem_Cell	9.89037e-05	rs6503533	15
ENSG00000198271	85289	KRTAP4-5	17	39305178	39306054	-1	protein_coding	No	No	Yes	0.010388	0.113742	0	0	0	NA	NA	NA	NA	Mesenchymal_Stem_Cell	9.89037e-05	rs6503533	15
ENSG00000171396	84616	KRTAP4-4	17	39315910	39316983	-1	protein_coding	No	No	Yes	0.00104159	-0.0227467	0	0	0	NA	NA	NA	NA	Mesenchymal_Stem_Cell	9.89037e-05	rs6503533	15
ENSG00000239886	83899	KRTAP9-2	17	39382900	39383904	1	protein_coding	No	No	Yes	0.238025	-0.403539	0	0	0	NA	NA	NA	NA	Promoter_anchored_loops	9.61253e-05	rs6503533	15
ENSG00000204873	83900	KRTAP9-3	17	39388715	39389705	1	protein_coding	No	No	Yes	0.0447129	0.0241941	0	0	0	NA	NA	NA	NA	Promoter_anchored_loops	9.61253e-05	rs6503533	15
ENSG00000241595	85280	KRTAP9-4	17	39405939	39406904	1	protein_coding	No	No	Yes	0.000785607	0.907321	0	0	0	NA	NA	NA	NA	IMR90	9.89189e-05	rs6503533	15
ENSG00000198083	81870	KRTAP9-9	17	39411636	39412616	1	protein_coding	No	No	Yes	0.00729871	0.736648	0	0	0	NA	NA	NA	NA	IMR90	9.89189e-05	rs6503533	15
ENSG00000212659	100507608	KRTAP9-6	17	39421591	39422893	1	protein_coding	No	No	Yes	0.194495	NA	0	0	0	NA	NA	NA	NA	IMR90	9.89189e-05	rs6503533	15
ENSG00000180386	100505724	KRTAP9-7	17	39431911	39432949	1	protein_coding	No	No	Yes	0.00547083	NA	0	0	0	NA	NA	NA	NA	IMR90	9.89189e-05	rs6503533	15
ENSG00000212658	100533177	KRTAP29-1	17	39458078	39459103	-1	protein_coding	No	No	Yes	NA	0.0712986	0	0	0	NA	NA	NA	NA	IMR90:Trophoblast-like_Cell	9.51649e-05	rs6503533	15
ENSG00000212657	100505753	KRTAP16-1	17	39463952	39465505	-1	protein_coding	No	No	Yes	NA	-0.15018	0	0	0	NA	NA	NA	NA	IMR90:Trophoblast-like_Cell	9.51649e-05	rs6503533	15
ENSG00000186860	83902	KRTAP17-1	17	39471173	39471947	-1	protein_coding	No	No	Yes	0.540108	0.773162	0	0	0	NA	NA	NA	NA	IMR90:Trophoblast-like_Cell	9.51649e-05	rs6503533	15
ENSG00000006059	3883	KRT33A	17	39502344	39507064	-1	protein_coding	No	No	Yes	2.04063e-11	0.467693	0	0	0	NA	NA	NA	NA	IMR90:Mesenchymal_Stem_Cell:hESC	7.99531e-05	rs6503533	15
ENSG00000131738	3884	KRT33B	17	39519746	39526052	-1	protein_coding	No	No	Yes	2.39687e-06	-0.170367	0	0	0	NA	NA	NA	NA	IMR90:Mesenchymal_Stem_Cell	7.08844e-05	rs6503533	15
ENSG00000131737	3885	KRT34	17	39533902	39538655	-1	protein_coding	No	No	Yes	2.61056e-06	0.726912	0	0	0	NA	NA	NA	NA	IMR90:Mesenchymal_Stem_Cell	7.08844e-05	rs6503533	15
ENSG00000094796	3881	KRT31	17	39549976	39553844	-1	protein_coding	No	No	Yes	0.928538	0.770088	0	0	0	NA	NA	NA	NA	IMR90:Mesenchymal_Stem_Cell	7.08844e-05	rs6503533	15
ENSG00000108417	8688	KRT37	17	39577005	39580775	-1	protein_coding	No	No	Yes	0.000453721	0.0145316	0	0	0	NA	NA	NA	NA	IMR90:Trophoblast-like_Cell	7.08844e-05	rs6503533	15
ENSG00000171360	8687	KRT38	17	39592698	39597173	-1	protein_coding	No	No	Yes	2.17177e-05	1.27163	0	0	0	NA	NA	NA	NA	IMR90:Trophoblast-like_Cell	7.08844e-05	rs6503533	15
ENSG00000108759	3882	KRT32	17	39616063	39623681	-1	protein_coding	No	No	Yes	1.20906e-15	0.688477	0	0	0	NA	NA	NA	NA	IMR90:Mesenchymal_Stem_Cell	8.87787e-05	rs6503533	15
ENSG00000197079	3886	KRT35	17	39632941	39637392	-1	protein_coding	No	No	Yes	0.0170323	-0.308807	0	0	0	NA	NA	NA	NA	IMR90:Mesenchymal_Stem_Cell	8.87787e-05	rs6503533	15
ENSG00000126337	8689	KRT36	17	39642388	39648798	-1	protein_coding	No	No	Yes	3.98219e-09	0.558575	0	0	0	NA	NA	NA	NA	IMR90:Mesendoderm	9.51649e-05	rs6503533	15
ENSG00000171401	3860	KRT13	17	39657233	39661957	-1	protein_coding	No	No	Yes	0.00166754	0.313091	0	0	0	NA	NA	NA	NA	IMR90:Mesendoderm	9.51649e-05	rs6503533	15
ENSG00000171346	3866	KRT15	17	39669995	39678781	-1	protein_coding	No	No	Yes	3.50794e-15	0.133902	0	0	0	NA	NA	NA	NA	IMR90:Mesendoderm	9.51649e-05	rs6503533	15
ENSG00000171345	3880	KRT19	17	39679869	39684560	-1	protein_coding	No	No	Yes	0.00393645	-0.191551	0	0	0	NA	NA	NA	NA	GM12878:IMR90:Mesenchymal_Stem_Cell:Mesendoderm:Trophoblast-like_Cell:hESC	7.99531e-05	rs6503533	15
ENSG00000171403	3857	KRT9	17	39722096	39728310	-1	protein_coding	No	No	Yes	0.00131873	-0.0502112	0	0	0	NA	NA	NA	NA	IMR90	9.51649e-05	rs6503533	15
ENSG00000186847	3861	KRT14	17	39738531	39743173	-1	protein_coding	No	No	Yes	0.067343	-0.160541	0	0	0	NA	NA	NA	NA	IMR90	9.51649e-05	rs6503533	15
ENSG00000186832	3868	KRT16	17	39766030	39772151	-1	protein_coding	No	No	Yes	2.17484e-09	-0.124302	0	0	0	NA	NA	NA	NA	Left_Ventricle:IMR90:Mesenchymal_Stem_Cell:Mesendoderm:Trophoblast-like_Cell:hESC	7.99531e-05	rs6503533	15
ENSG00000128422	3872	KRT17	17	39775689	39781094	-1	protein_coding	No	No	Yes	7.07354e-06	0.447028	0	0	0	NA	NA	NA	NA	Left_Ventricle:IMR90:Mesenchymal_Stem_Cell:Mesendoderm:Trophoblast-like_Cell:hESC	7.99531e-05	rs6503533	15
ENSG00000173812	10209	EIF1	17	39845137	39848920	1	protein_coding	No	No	Yes	0.764132	-0.215219	0	0	0	NA	NA	NA	NA	Left_Ventricle:GM12878:IMR90:Mesenchymal_Stem_Cell:Mesendoderm:Trophoblast-like_Cell:hESC	4.7194e-06	rs6503533	15
ENSG00000184502	2520	GAST	17	39868578	39872221	1	protein_coding	No	No	Yes	0.00317378	0.383455	0	0	0	NA	NA	NA	NA	Adult_Cortex:Fetal_Cortex:Left_Ventricle:GM12878:IMR90:Mesenchymal_Stem_Cell:Mesendoderm:Trophoblast-like_Cell:hESC	4.7194e-06	rs6503533	15
ENSG00000173805	9001	HAP1	17	39873994	39890896	-1	protein_coding	No	No	Yes	1.58556e-19	1.91847	0	0	0	NA	NA	NA	NA	Adult_Cortex:IMR90	2.73245e-05	rs6503533	15
ENSG00000141696	10609	LEPREL4	17	39958199	39968856	-1	protein_coding	No	No	Yes	4.37562e-08	0.210886	0	0	0	NA	NA	NA	NA	Adult_Cortex:Fetal_Cortex	6.6142e-06	rs6503533	15
ENSG00000141756	60681	FKBP10	17	39968932	39979465	1	protein_coding	No	No	Yes	0.000807425	-0.0785425	0	0	0	NA	NA	NA	NA	Adult_Cortex:Fetal_Cortex	6.6142e-06	rs6503533	15
ENSG00000173786	1267	CNP	17	40118759	40129749	1	protein_coding	No	No	Yes	0.890888	0.169424	0	0	0	NA	NA	NA	NA	Adult_Cortex	6.6142e-06	rs6503533	15
ENSG00000168259	7266	DNAJC7	17	40128451	40173394	-1	protein_coding	No	No	Yes	0.999728	-0.584279	0	0	0	NA	NA	NA	NA	Left_Ventricle	9.51649e-05	rs6503533	15
ENSG00000168256	28511	NKIRAS2	17	40163400	40177659	1	protein_coding	No	No	Yes	0.0633095	-1.65873	0	0	0	NA	NA	NA	NA	Left_Ventricle	9.51649e-05	rs6503533	15
ENSG00000267261	NA	NA	17	40271692	40306934	-1	protein_coding	No	No	Yes	NA	NA	0	0	0	NA	NA	NA	NA	IMR90	9.62206e-05	rs6503533	15
ENSG00000108774	5878	RAB5C	17	40276994	40307035	-1	protein_coding	No	No	Yes	0.82657	-0.36267	0	0	0	NA	NA	NA	NA	IMR90	9.62206e-05	rs6503533	15
ENSG00000089558	23415	KCNH4	17	40308909	40333296	-1	protein_coding	No	No	Yes	0.999979	-0.452983	0	0	0	NA	NA	NA	NA	IMR90:hESC	4.7194e-06	rs6503533	15
ENSG00000161610	3060	HCRT	17	40336078	40337470	-1	protein_coding	No	No	Yes	0.50244	-0.292071	0	0	0	NA	NA	NA	NA	IMR90:hESC	4.7194e-06	rs6503533	15
ENSG00000167925	84514	GHDC	17	40340817	40346531	-1	protein_coding	No	No	Yes	2.12125e-05	-0.790743	0	0	0	NA	NA	NA	NA	IMR90:hESC	4.7194e-06	rs6503533	15
ENSG00000173757	6777	STAT5B	17	40351186	40428725	-1	protein_coding	No	No	Yes	0.999953	-0.776026	0	0	0	NA	NA	NA	NA	Left_Ventricle	9.81904e-05	rs6503533	15
ENSG00000126561	6776	STAT5A	17	40439565	40463961	1	protein_coding	No	No	Yes	0.999866	-0.759016	0	0	0	NA	NA	NA	NA	Left_Ventricle	9.81904e-05	rs6503533	15
ENSG00000126581	8678	BECN1	17	40962152	40985367	-1	protein_coding	No	No	Yes	0.998698	-0.469388	0	0	0	NA	NA	NA	NA	Left_Ventricle	9.38646e-06	rs9899833	16
ENSG00000131467	10197	PSME3	17	40976402	40995774	1	protein_coding	No	No	Yes	0.988104	-1.7453	0	0	0	NA	NA	NA	NA	Left_Ventricle	9.38646e-06	rs9899833	16
ENSG00000131480	314	AOC2	17	40996617	41002724	1	protein_coding	No	No	Yes	5.1394e-10	0.0413506	0	0	0	NA	NA	NA	NA	Left_Ventricle	9.38646e-06	rs9899833	16
ENSG00000188554	4077	NBR1	17	41322498	41363708	1	protein_coding	No	No	Yes	0.000436707	-0.826384	0	0	0	NA	NA	NA	NA	Left_Ventricle	7.99531e-05	rs6503533	15
ENSG00000161647	4356	MPP3	17	41878167	41910538	-1	protein_coding	No	No	Yes	1.99786e-05	NA	0	0	0	NA	NA	NA	NA	Mesenchymal_Stem_Cell	8.8357e-06	rs9899833	16
ENSG00000108309	10900	RUNDC3A	17	42385781	42396039	1	protein_coding	No	No	Yes	0.960334	NA	0	0	0	NA	NA	NA	NA	Adult_Cortex	9.23458e-05	rs9899833	16
ENSG00000180329	124808	CCDC43	17	42750437	42767147	-1	protein_coding	No	No	Yes	0.000257178	-0.924708	0	0	0	NA	NA	NA	NA	Adult_Cortex:Fetal_Cortex:IMR90	9.62947e-06	rs9899833	16
ENSG00000131097	51751	HIGD1B	17	42923721	42927848	1	protein_coding	No	No	Yes	0.00234558	-0.344883	0	0	0	NA	NA	NA	NA	Fetal_Cortex:IMR90:Mesenchymal_Stem_Cell	6.60175e-06	rs9899833	16
ENSG00000167131	388389	CCDC103	17	42976510	42982758	1	protein_coding	No	No	Yes	0.00218552	3.73457e-05	0	0	0	NA	NA	NA	NA	Adult_Cortex:Fetal_Cortex:IMR90:Mesenchymal_Stem_Cell	9.62947e-06	rs9899833	16
ENSG00000214447	100528020	FAM187A	17	42977135	42982758	1	protein_coding	No	No	Yes	NA	NA	0	0	0	NA	NA	NA	NA	Adult_Cortex:Fetal_Cortex:IMR90:Mesenchymal_Stem_Cell	9.62947e-06	rs9899833	16
ENSG00000131095	2670	GFAP	17	42982376	42994305	-1	protein_coding	No	No	Yes	2.22937e-05	-0.265503	0	0	0	NA	NA	NA	NA	Promoter_anchored_loops:Adult_Cortex:IMR90:Mesenchymal_Stem_Cell	9.46991e-05	rs9899833	16
ENSG00000198336	4635	MYL4	17	45277812	45301045	1	protein_coding	No	No	Yes	0.000175625	-0.33374	0	0	0	NA	NA	NA	NA	Fetal_Cortex:Left_Ventricle:Mesenchymal_Stem_Cell:Mesendoderm:hESC	5.63212e-06	rs9899833	16
ENSG00000259207	3690	ITGB3	17	45331212	45421658	1	protein_coding	No	No	Yes	0.1417	-0.214709	0	0	0	NA	NA	NA	NA	IMR90:Mesenchymal_Stem_Cell:Mesendoderm:Trophoblast-like_Cell:hESC	6.00241e-06	rs9899833	16
ENSG00000259753	3690	ITGB3	17	45331263	45421658	1	protein_coding	No	No	Yes	NA	-0.214709	0	0	0	NA	NA	NA	NA	IMR90:Mesenchymal_Stem_Cell:Mesendoderm:Trophoblast-like_Cell:hESC	6.00241e-06	rs9899833	16
ENSG00000108424	3837	KPNB1	17	45726842	45762871	1	protein_coding	No	No	Yes	0.999994	-0.517927	0	0	0	NA	NA	NA	NA	IMR90:Mesenchymal_Stem_Cell:hESC	5.63212e-06	rs9899833	16
ENSG00000073861	30009	TBX21	17	45810610	45823485	1	protein_coding	No	No	Yes	0.963243	0.0831505	0	0	0	NA	NA	NA	NA	Mesenchymal_Stem_Cell	8.8357e-06	rs9899833	16
ENSG00000189120	80320	SP6	17	45922279	45933240	-1	protein_coding	No	No	Yes	0.0229476	-1.12958	0	0	0	NA	NA	NA	NA	Mesenchymal_Stem_Cell:Mesendoderm	6.00241e-06	rs9899833	16
ENSG00000108439	55163	PNPO	17	46018872	46025654	1	protein_coding	No	No	Yes	3.71896e-05	0.17935	0	0	0	NA	NA	NA	NA	Mesendoderm	8.8357e-06	rs9899833	16
ENSG00000167183	79170	PRR15L	17	46029333	46035244	-1	protein_coding	No	No	Yes	0.481247	0.303263	0	0	0	NA	NA	NA	NA	Mesendoderm	8.8357e-06	rs9899833	16
ENSG00000120094	3211	HOXB1	17	46605888	46608359	-1	protein_coding	No	No	Yes	0.1152	-0.795582	0	0	0	NA	NA	NA	NA	Mesendoderm	6.00241e-06	rs9899833	16
ENSG00000105483	22900	CARD8	19	48684027	48759203	-1	protein_coding	No	No	Yes	0.0162894	2.37559	0	0	0	NA	NA	NA	NA	Left_Ventricle	9.68225e-05	rs35028989	17
ENSG00000126460	5639	PRRG2	19	50083903	50094272	1	protein_coding	No	No	Yes	5.96506e-05	-0.0307732	0	0	0	NA	NA	NA	NA	Promoter_anchored_loops	7.4967e-05	rs35028989	17
ENSG00000039650	11284	PNKP	19	50364461	50371166	-1	protein_coding	No	No	Yes	2.88445e-07	0.180579	0	0	0	NA	NA	NA	NA	Adult_Cortex	8.00497e-06	rs35028989	17
ENSG00000169136	22809	ATF5	19	50431959	50437192	1	protein_coding	No	No	Yes	0.0226678	0.158998	0	0	0	NA	NA	NA	NA	EP_correlation_cell_type_oneway	7.78052e-05	rs35028989	17
ENSG00000105053	51231	VRK3	19	50479724	50529203	-1	protein_coding	No	No	Yes	1.57414e-06	0.203034	0	0	0	NA	NA	NA	NA	IMR90:Mesendoderm:Trophoblast-like_Cell	5.17494e-06	rs35028989	17
ENSG00000142528	25888	ZNF473	19	50528971	50556671	1	protein_coding	No	No	Yes	0.774568	0.65627	0	0	0	NA	NA	NA	NA	IMR90:Mesendoderm:Trophoblast-like_Cell	5.17494e-06	rs35028989	17
ENSG00000235034	342918	C19orf81	19	51152702	51162567	1	protein_coding	No	No	Yes	NA	-0.148184	0	0	0	NA	NA	NA	NA	Adult_Cortex	8.00497e-06	rs35028989	17
ENSG00000161681	50944	SHANK1	19	51165084	51222707	-1	protein_coding	No	No	Yes	1	-0.185336	0	0	0	NA	NA	NA	NA	Adult_Cortex:Fetal_Cortex:IMR90:Mesenchymal_Stem_Cell:Mesendoderm	5.17494e-06	rs35028989	17
ENSG00000105472	6320	CLEC11A	19	51226586	51228974	1	protein_coding	No	No	Yes	0.00226673	0.213858	0	0	0	NA	NA	NA	NA	Adult_Cortex:Fetal_Cortex:IMR90:Mesenchymal_Stem_Cell:Mesendoderm	5.17494e-06	rs35028989	17
ENSG00000142513	93650	ACPT	19	51293672	51298481	1	protein_coding	No	No	Yes	1.21902e-13	0.192669	0	0	0	NA	NA	NA	NA	Mesenchymal_Stem_Cell	5.17494e-06	rs35028989	17
ENSG00000167747	84798	C19orf48	19	51300961	51308186	-1	protein_coding	No	No	Yes	0.55106	0.937033	0	0	0	NA	NA	NA	NA	Promoter_anchored_loops:Adult_Cortex:Fetal_Cortex:Mesenchymal_Stem_Cell	5.17494e-06	rs35028989	17
ENSG00000174562	55554	KLK15	19	51328545	51340469	-1	protein_coding	No	No	Yes	0.0465803	0.0234963	0	0	0	NA	NA	NA	NA	Adult_Cortex:Fetal_Cortex	8.00497e-06	rs35028989	17
ENSG00000167751	3817	KLK2	19	51364824	51383823	1	protein_coding	No	No	Yes	0.000292492	0.254945	0	0	0	NA	NA	NA	NA	IMR90:Mesenchymal_Stem_Cell	5.17494e-06	rs35028989	17
ENSG00000267880	NA	NA	19	51377552	51378040	-1	protein_coding	No	No	Yes	NA	NA	0	0	0	NA	NA	NA	NA	IMR90:Mesenchymal_Stem_Cell	5.17494e-06	rs35028989	17
ENSG00000167755	5653	KLK6	19	51461887	51472929	-1	protein_coding	No	No	Yes	0.497244	0.804265	0	0	0	NA	NA	NA	NA	Adult_Cortex	8.00497e-06	rs35028989	17
ENSG00000129450	27180	SIGLEC9	19	51628165	51639908	1	protein_coding	No	No	Yes	0.000328335	-0.126057	0	0	0	NA	NA	NA	NA	IMR90:Mesenchymal_Stem_Cell	5.17494e-06	rs35028989	17
ENSG00000105383	945	CD33	19	51728320	51747115	1	protein_coding	No	No	Yes	2.30635e-05	0.0895937	0	0	0	NA	NA	NA	NA	Mesenchymal_Stem_Cell	9.68225e-05	rs35028989	17
ENSG00000179213	284369	SIGLECL1	19	51749603	51772584	1	protein_coding	No	No	Yes	0.000332347	-0.180823	0	0	0	NA	NA	NA	NA	Mesenchymal_Stem_Cell	9.68225e-05	rs35028989	17
ENSG00000142549	402665	IGLON5	19	51815102	51833608	1	protein_coding	No	No	Yes	0.822062	-0.237407	0	0	0	NA	NA	NA	NA	Fetal_Cortex	8.00497e-06	rs35028989	17
ENSG00000186806	147645	VSIG10L	19	51834790	51845378	-1	protein_coding	No	No	Yes	NA	-0.0491365	0	0	0	NA	NA	NA	NA	IMR90	5.17494e-06	rs35028989	17
ENSG00000105379	2109	ETFB	19	51848423	51869672	-1	protein_coding	No	No	Yes	0.00371616	1.10406	0	0	0	NA	NA	NA	NA	IMR90	5.17494e-06	rs35028989	17
ENSG00000269403	NA	NA	19	51853627	51871353	-1	protein_coding	No	No	Yes	NA	NA	0	0	0	NA	NA	NA	NA	IMR90	5.17494e-06	rs35028989	17
ENSG00000160318	125875	CLDND2	19	51870352	51872257	-1	protein_coding	No	No	Yes	3.86932e-05	0.357661	0	0	0	NA	NA	NA	NA	IMR90	5.17494e-06	rs35028989	17
ENSG00000254521	89858	SIGLEC12	19	51994611	52005043	-1	protein_coding	No	No	Yes	1.54312e-10	0.634847	0	0	0	NA	NA	NA	NA	Left_Ventricle	9.68225e-05	rs35028989	17
ENSG00000105492	946	SIGLEC6	19	52022779	52035110	-1	protein_coding	No	No	Yes	0.0247245	1.42134	0	0	0	NA	NA	NA	NA	Left_Ventricle	9.68225e-05	rs35028989	17
ENSG00000161551	84765	ZNF577	19	52359055	52394203	-1	protein_coding	No	No	Yes	0.0129413	1.46635	0	0	0	NA	NA	NA	NA	Mesenchymal_Stem_Cell	5.17494e-06	rs35028989	17
ENSG00000198093	65251	ZNF649	19	52392477	52408293	-1	protein_coding	No	No	Yes	0.711121	0.454718	0	0	0	NA	NA	NA	NA	Mesenchymal_Stem_Cell	9.68225e-05	rs35028989	17
ENSG00000176024	79898	ZNF613	19	52430400	52452012	1	protein_coding	No	No	Yes	0.000362474	-0.0538729	0	0	0	NA	NA	NA	NA	Mesenchymal_Stem_Cell	9.68225e-05	rs35028989	17
ENSG00000101311	55612	FERMT1	20	6055492	6104191	-1	protein_coding	No	No	Yes	7.5685e-07	0.610467	0	0	0	NA	NA	NA	NA	IMR90:Mesenchymal_Stem_Cell:Mesendoderm:hESC	9.60993e-06	rs62200027	18
ENSG00000101323	54363	HAO1	20	7863628	7921121	-1	protein_coding	No	No	Yes	0.000672389	-0.306947	0	0	0	NA	NA	NA	NA	IMR90:Mesenchymal_Stem_Cell:Mesendoderm:Trophoblast-like_Cell:hESC	9.60993e-06	rs62200027	18
ENSG00000125827	56255	TMX4	20	7957995	8000476	-1	protein_coding	No	No	Yes	0.0106622	-0.0925495	0	0	0	NA	NA	NA	NA	Aorta:Left_Ventricle:Liver:IMR90:Mesenchymal_Stem_Cell:Mesendoderm:Neural_Progenitor_Cell:Trophoblast-like_Cell:hESC	9.60993e-06	rs62200027	18
ENSG00000182621	23236	PLCB1	20	8112824	8949003	1	protein_coding	No	No	Yes	0.979045	-0.375924	0	0	0	NA	NA	NA	NA	IMR90:Mesenchymal_Stem_Cell:Mesendoderm:hESC	1.50645e-05	rs62200027	18
ENSG00000101333	5332	PLCB4	20	9049410	9461889	1	protein_coding	No	No	Yes	0.272263	0.0240494	0	0	0	NA	NA	NA	NA	IMR90:Mesenchymal_Stem_Cell:Mesendoderm	2.3216e-05	rs62200027	18
ENSG00000125869	24141	LAMP5	20	9495005	9511171	1	protein_coding	No	No	Yes	3.8365e-08	-0.365081	0	0	0	NA	NA	NA	NA	IMR90	2.3216e-05	rs62200027	18
ENSG00000159082	8867	SYNJ1	21	34001069	34100359	-1	protein_coding	No	No	Yes	0.214295	-0.316615	0	0	0	NA	NA	NA	NA	Left_Ventricle	NA	rs76342266	19
ENSG00000159147	29980	DONSON	21	34931848	34961014	-1	protein_coding	No	No	Yes	4.3716e-05	NA	0	0	0	NA	NA	NA	NA	IMR90:Mesenchymal_Stem_Cell	7.45063e-05	rs76342266	19
ENSG00000205758	9946	CRYZL1	21	34961647	35016232	-1	protein_coding	No	No	Yes	0.0906157	-0.0654259	0	0	0	NA	NA	NA	NA	Promoter_anchored_loops:Fetal_Cortex:IMR90:Mesenchymal_Stem_Cell	1.67305e-05	rs76342266	19
ENSG00000205670	54065	SMIM11	21	35747779	35780164	1	protein_coding	No	No	Yes	0.556683	-0.465794	0	0	0	NA	NA	NA	NA	Aorta:Left_Ventricle:Liver:Spleen:GM12878:IMR90:Mesenchymal_Stem_Cell:Mesendoderm:Trophoblast-like_Cell:hESC	8.93098e-06	rs76342266	19
ENSG00000222018	101928147	C21orf140	21	35772615	35773370	-1	protein_coding	No	No	Yes	NA	NA	0	0	0	NA	NA	NA	NA	GM12878:IMR90:Mesenchymal_Stem_Cell	8.93098e-06	rs76342266	19
ENSG00000243627	388820	SMIM34A	21	35791013	35796264	-1	protein_coding	No	No	Yes	NA	NA	0	0	0	NA	NA	NA	NA	GM12878:IMR90:Mesenchymal_Stem_Cell	8.93098e-06	rs76342266	19
ENSG00000180509	3753	KCNE1	21	35818988	35884573	-1	protein_coding	No	No	Yes	0.00418614	1.75005	0	0	0	NA	NA	NA	NA	EP_correlation_cell_type_oneway:IMR90:Mesenchymal_Stem_Cell	8.93098e-06	rs76342266	19
ENSG00000159200	1827	RCAN1	21	35885440	35987441	-1	protein_coding	No	No	Yes	0.557669	-0.673005	0	0	0	NA	NA	NA	NA	Promoter_anchored_loops:Adult_Cortex:Fetal_Cortex:GM12878:IMR90:Mesenchymal_Stem_Cell:Mesendoderm:Trophoblast-like_Cell:hESC	8.93098e-06	rs76342266	19
ENSG00000159212	54102	CLIC6	21	36041688	36090525	1	protein_coding	No	No	Yes	0.000535224	0.264944	0	0	0	NA	NA	NA	NA	GM12878:IMR90:Mesenchymal_Stem_Cell	8.93098e-06	rs76342266	19
ENSG00000159216	861	RUNX1	21	36160098	37376965	-1	protein_coding	No	No	Yes	0.449324	0.145299	0	0	0	NA	NA	NA	NA	IMR90	8.58212e-05	rs76342266	19
ENSG00000268098	NA	NA	21	37402368	37417818	1	protein_coding	No	No	Yes	NA	NA	0	0	0	NA	NA	NA	NA	IMR90:Mesenchymal_Stem_Cell	4.43504e-05	rs76342266	19
ENSG00000185917	54093	SETD4	21	37406839	37451687	-1	protein_coding	No	No	Yes	2.54732e-12	-0.548781	0	0	0	NA	NA	NA	NA	IMR90:Mesenchymal_Stem_Cell:Mesendoderm	8.93098e-06	rs76342266	19
ENSG00000159228	873	CBR1	21	37442239	37445464	1	protein_coding	No	No	Yes	0.0064622	-0.503975	0	0	0	NA	NA	NA	NA	IMR90:Mesenchymal_Stem_Cell:Mesendoderm	8.93098e-06	rs76342266	19
ENSG00000159231	874	CBR3	21	37507210	37518864	1	protein_coding	No	No	Yes	8.02769e-06	0.270348	0	0	0	NA	NA	NA	NA	Left_Ventricle:IMR90:Mesenchymal_Stem_Cell:hESC	8.93098e-06	rs76342266	19
ENSG00000159259	8208	CHAF1B	21	37757676	37791313	1	protein_coding	No	No	Yes	0.536697	-0.16041	0	0	0	NA	NA	NA	NA	Mesenchymal_Stem_Cell	8.58212e-05	rs76342266	19
ENSG00000159261	23562	CLDN14	21	37832919	37948867	-1	protein_coding	No	No	Yes	0.000330687	-0.047663	0	0	0	NA	NA	NA	NA	Left_Ventricle:IMR90:Mesenchymal_Stem_Cell	8.93098e-06	rs76342266	19
ENSG00000184809	114041	C21orf88	21	40969074	40984748	-1	protein_coding	No	No	Yes	NA	NA	0	0	0	NA	NA	NA	NA	Left_Ventricle:IMR90:Mesenchymal_Stem_Cell:Mesendoderm:hESC	4.4451e-05	rs915823	20
ENSG00000183421	54101	RIPK4	21	43159529	43187266	-1	protein_coding	No	No	Yes	0.0012066	0.565538	0	0	0	NA	NA	NA	NA	IMR90:Mesenchymal_Stem_Cell:Mesendoderm:Neural_Progenitor_Cell:Trophoblast-like_Cell:hESC	4.4451e-05	rs915823	20
ENSG00000141956	63977	PRDM15	21	43218385	43299591	-1	protein_coding	No	No	Yes	0.753745	NA	0	0	0	NA	NA	NA	NA	IMR90	NA	rs915823	20
ENSG00000173276	49854	ZBTB21	21	43406940	43430496	-1	protein_coding	No	No	Yes	0.986131	-0.340833	0	0	0	NA	NA	NA	NA	GM12878:IMR90:Mesenchymal_Stem_Cell:Mesendoderm:Trophoblast-like_Cell:hESC	4.4451e-05	rs915823	20
ENSG00000177398	89766	UMODL1	21	43483068	43563563	1	protein_coding	No	No	Yes	2.27451e-24	2.02991	0	0	0	NA	NA	NA	NA	IMR90:Mesendoderm:Trophoblast-like_Cell:hESC	9.56204e-05	rs915823	20
ENSG00000160182	7031	TFF1	21	43782391	43786703	-1	protein_coding	No	No	Yes	0.00630356	-0.237496	0	0	0	NA	NA	NA	NA	Promoter_anchored_loops	9.64447e-05	rs915823	20
ENSG00000160183	64699	TMPRSS3	21	43791999	43816955	-1	protein_coding	No	No	Yes	4.03369e-05	0.124669	0	0	0	NA	NA	NA	NA	IMR90	NA	rs915823	20
ENSG00000160185	53347	UBASH3A	21	43824008	43867791	1	protein_coding	No	No	Yes	3.97257e-07	0.0455067	0	0	0	NA	NA	NA	NA	IMR90	NA	rs915823	20

### Sheet: T7.commonLoci_cofdr_gwaspw_hypr
Table 7.Significantly colocalized SNPs detected by cofdr, gwas-pw and hyprcoloc
Significant SNPs detected by cofdr, gwas-pw and hyprcoloc were highlighted (total_detect=3). TT_cofdr=posterior possibility from co-fdr that the corresponding SNP in the "SNP" column is colocalized; chunkPPA_3_gwaspw=posteior possibility from gwas-pw that a defined LD-independent region contains a colocalized SNP; snpPPA_3_gwaspw=posterior possibility from gwas-pw that the corresponding SNP located in the defined genomic region is the colocalized SNP; posterior_prob_hyprcoloc=posteior possibility from hyprcoloc that a defined LD-independent region contains a colocalized SNP; posterior_explained_by_snp_hyprcoloc=posterior possibility from hyprcoloc that the corresponding SNP located in the defined genomic region is the colocalized SNP.
SNP	CHR	BP	A1	A2	FRQ_A2	BETA_A2	SE_A2	P_A2	Z_A2	FRQ_COPD	BETA_COPD	SE_COPD	P_COPD	Z_COPD	TT_cofdr	chunkPPA_3_gwaspw	snpPPA_3_gwaspw	posterior_prob_hyprcoloc	posterior_explained_by_snp_hyprcoloc	cofdr_detect	gwaspw_detect	hyprcoloc_detect	total_detect
rs4795400	17	38067020	C	T	0.4636	0.051987	0.012683	4.1513e-05	4.09895	0.4124	-0.041749	0.0061212	9.081e-12	-6.82039	0.954151	0.877039	0.733228	0.4205	0.7331	1	1	1	3
rs1008723	17	38066267	G	T	0.5045	0.047558	0.012557	0.00015231	3.78737	0.4462	-0.036273	0.005942	1.031e-09	-6.10451	0.913132	NA	NA	NA	NA	1	0	0	1
rs10196961	2	198513930	G	A	0.4571	0.057957	0.013096	9.615e-06	4.42555	0.4111	0.019268	0.0059649	0.001237	3.23023	0.925829	NA	NA	NA	NA	1	0	0	1
rs10221243	17	44212310	G	A	0.183	-0.11206	0.020325	3.5196e-08	-5.51341	0.1734	0.024793	0.0083841	0.003105	2.95715	0.932245	NA	NA	NA	NA	1	0	0	1
