## Supplementary material for "Disentangling the Shared and Differential Genetic Architecture Between COVID-19 and Other Respiratory Disorders: A Multi-Omics Genome-Wide Analysis": A2_COPD.xlsx (part 6 of 6)

### Sheet: T7.commonLoci_cofdr_gwaspw_hypr (continued)
Table 7.Significantly colocalized SNPs detected by cofdr, gwas-pw and hyprcoloc
rs1031459	17	38072245	C	G	0.6467	-0.059318	0.013853	1.854e-05	-4.28196	0.6987	0.036464	0.0064098	1.279e-08	5.68879	0.955813	NA	NA	NA	NA	1	0	0	1
rs10445337	17	44067400	T	C	0.1763	-0.12129	0.016124	5.3713e-14	-7.52233	0.1503	0.025273	0.0085573	0.003143	2.95338	0.932762	NA	NA	NA	NA	1	0	0	1
rs10445338	17	44067682	G	A	0.1762	-0.11346	0.021379	1.1141e-07	-5.30708	0.1502	0.025201	0.0085571	0.003229	2.94504	0.930458	NA	NA	NA	NA	1	0	0	1
rs10445371	17	44065410	G	A	0.1761	-0.12214	0.01626	5.8557e-14	-7.51169	0.1501	0.025217	0.0085554	0.003204	2.9475	0.932243	NA	NA	NA	NA	1	0	0	1
rs10514897	17	44117397	A	G	0.1759	-0.11838	0.016143	2.2473e-13	-7.33321	0.1501	0.024982	0.0085795	0.003593	2.91182	0.928996	NA	NA	NA	NA	1	0	0	1
rs10514898	17	44119636	A	C	0.1759	-0.11952	0.016153	1.3688e-13	-7.39924	0.1501	0.024985	0.0085795	0.00359	2.91217	0.929044	NA	NA	NA	NA	1	0	0	1
rs10514901	17	44194735	G	T	0.176	-0.11353	0.021438	1.1864e-07	-5.29574	0.1502	0.025298	0.008595	0.003247	2.94334	0.930245	NA	NA	NA	NA	1	0	0	1
rs10514903	17	44206646	C	G	0.1825	-0.11312	0.021467	1.3671e-07	-5.26948	0.1501	0.02518	0.0085987	0.003407	2.92835	0.928738	NA	NA	NA	NA	1	0	0	1
rs10514904	17	44207887	C	T	0.1769	-0.11001	0.02149	3.0706e-07	-5.11913	0.151	0.025525	0.0085903	0.002964	2.97137	0.931254	NA	NA	NA	NA	1	0	0	1
rs10516525	4	106668025	T	C	0.05574	0.11526	0.025502	6.1937e-06	4.51965	0.05431	-0.048507	0.014258	0.0006688	-3.40209	0.938955	NA	NA	NA	NA	1	0	0	1
rs10516526	4	106688904	A	G	0.05655	0.10685	0.025239	2.302e-05	4.23353	0.05546	-0.045653	0.014079	0.001185	-3.24263	0.901785	NA	NA	NA	NA	1	0	0	1
rs10516527	4	106734346	A	G	0.05657	0.11559	0.025091	4.0874e-06	4.60683	0.0555	-0.04621	0.014091	0.00104	-3.2794	0.93434	NA	NA	NA	NA	1	0	0	1
rs10516528	4	106739593	G	T	0.05658	0.11495	0.025085	4.5919e-06	4.58242	0.05552	-0.045968	0.014088	0.001103	-3.26292	0.931819	NA	NA	NA	NA	1	0	0	1
rs1052553	17	44073889	A	G	0.1765	-0.11427	0.021422	9.5941e-08	-5.33424	0.1504	0.025232	0.0085557	0.003186	2.94915	0.930959	NA	NA	NA	NA	1	0	0	1
rs1052587	17	44102604	T	C	0.176	-0.11942	0.016112	1.2449e-13	-7.41187	0.1501	0.025036	0.0085761	0.003509	2.91928	0.929695	NA	NA	NA	NA	1	0	0	1
rs1052590	17	44102638	A	G	0.1758	-0.11825	0.016146	2.4046e-13	-7.3238	0.15	0.024531	0.0085836	0.004264	2.85789	0.923898	NA	NA	NA	NA	1	0	0	1
rs1076222	17	44109769	C	G	0.1824	-0.11012	0.02149	2.9881e-07	-5.12424	0.1501	0.024922	0.0085797	0.003675	2.90476	0.925288	NA	NA	NA	NA	1	0	0	1
rs1078268	17	44075901	A	G	0.1761	-0.11913	0.01615	1.6255e-13	-7.37647	0.1424	0.025912	0.0085596	0.002468	3.02724	0.938927	NA	NA	NA	NA	1	0	0	1
rs1078269	17	44075837	T	C	0.1761	-0.11201	0.021458	1.7896e-07	-5.21996	0.1503	0.025425	0.008574	0.003024	2.96536	0.931695	NA	NA	NA	NA	1	0	0	1
rs1107820	17	44135359	T	C	0.1759	-0.11913	0.016152	1.636e-13	-7.37556	0.1501	0.024812	0.0085814	0.003836	2.89137	0.927109	NA	NA	NA	NA	1	0	0	1
rs11078930	17	38141955	C	T	0.361	0.050923	0.012909	7.9848e-05	3.94477	0.3597	-0.023196	0.0060366	0.0001218	-3.84256	0.906432	NA	NA	NA	NA	1	0	0	1
rs11078931	17	38147294	C	T	0.3638	0.05082	0.01282	7.3682e-05	3.96412	0.3625	-0.022276	0.0060123	0.0002113	-3.70507	0.901398	NA	NA	NA	NA	1	0	0	1
rs11079729	17	44115569	C	A	0.1759	-0.11832	0.016147	2.3382e-13	-7.32768	0.1501	0.024956	0.0085795	0.003628	2.90879	0.928716	NA	NA	NA	NA	1	0	0	1
rs11097901	4	106729933	C	T	0.05674	0.1121	0.024912	6.7955e-06	4.49984	0.05583	-0.046702	0.014033	0.0008749	-3.32801	0.932287	NA	NA	NA	NA	1	0	0	1
rs111259120	17	44133534	C	T	0.1759	-0.12044	0.016303	1.4985e-13	-7.3876	0.1501	0.025002	0.0085805	0.00357	2.91382	0.929191	NA	NA	NA	NA	1	0	0	1
rs111271228	4	106671473	C	T	0.05574	0.11561	0.025508	5.831e-06	4.5323	0.0543	-0.048344	0.014259	0.0006977	-3.39042	0.93885	NA	NA	NA	NA	1	0	0	1
rs111295615	17	44184428	T	C	0.1758	-0.1131	0.021424	1.2983e-07	-5.27913	0.15	0.025316	0.008596	0.003229	2.94509	0.930306	NA	NA	NA	NA	1	0	0	1
rs111324579	17	44082181	A	G	0.176	-0.12053	0.016146	8.3116e-14	-7.46501	0.1421	0.025077	0.0085687	0.003427	2.92658	0.930369	NA	NA	NA	NA	1	0	0	1
rs111327992	17	44126691	G	A	0.213	-0.11139	0.021584	2.4592e-07	-5.16077	0.1629	0.02772	0.0091501	0.00245	3.02948	0.936595	NA	NA	NA	NA	1	0	0	1
rs111364350	17	44168508	C	T	0.1758	-0.11212	0.021391	1.5932e-07	-5.24146	0.15	0.025217	0.0085884	0.003323	2.93617	0.929261	NA	NA	NA	NA	1	0	0	1
rs111372048	17	44136577	A	C	0.1758	-0.11887	0.016141	1.7736e-13	-7.36448	0.15	0.024878	0.0085871	0.003766	2.89714	0.927646	NA	NA	NA	NA	1	0	0	1
rs111424940	17	44211502	G	A	0.1759	-0.11278	0.021471	1.4973e-07	-5.25267	0.1494	0.025659	0.0088558	0.003762	2.89742	0.925765	NA	NA	NA	NA	1	0	0	1
rs111447859	17	43987184	T	C	0.213	-0.11129	0.021559	2.4418e-07	-5.16211	0.1629	0.027038	0.0091247	0.003045	2.96317	0.931	NA	NA	NA	NA	1	0	0	1
rs111508230	1	155153537	C	T	0.09287	-0.17057	0.028393	1.8834e-09	-6.00747	0.08631	0.028386	0.010667	0.007789	2.6611	0.902105	NA	NA	NA	NA	1	0	0	1
rs111519055	17	44159672	A	G	0.1758	-0.12	0.016156	1.1042e-13	-7.42758	0.15	0.025125	0.0085865	0.003433	2.9261	0.930317	NA	NA	NA	NA	1	0	0	1
rs111520035	17	44039410	A	G	0.176	-0.1202	0.016125	9.0265e-14	-7.45426	0.1499	0.024772	0.0085695	0.003844	2.89072	0.927068	NA	NA	NA	NA	1	0	0	1
rs111541901	17	43994358	C	T	0.176	-0.1196	0.016146	1.2874e-13	-7.40741	0.1496	0.024031	0.0085775	0.005085	2.80163	0.918272	NA	NA	NA	NA	1	0	0	1
rs111652694	17	44067831	T	C	0.1761	-0.12095	0.016112	6.0624e-14	-7.50683	0.1502	0.025204	0.0085566	0.003224	2.94556	0.932072	NA	NA	NA	NA	1	0	0	1
rs111676341	17	44183403	A	G	0.176	-0.1125	0.02142	1.504e-07	-5.2521	0.1494	0.025782	0.008843	0.003551	2.91553	0.927449	NA	NA	NA	NA	1	0	0	1
rs111678697	17	44197032	T	C	0.176	-0.11093	0.02115	1.5657e-07	-5.24492	0.1502	0.025376	0.0085951	0.003153	2.95238	0.930734	NA	NA	NA	NA	1	0	0	1
rs111724389	17	44209364	G	A	0.1758	-0.11145	0.021469	2.0868e-07	-5.19121	0.1638	0.025363	0.0085969	0.003175	2.95025	0.930128	NA	NA	NA	NA	1	0	0	1
rs1117253	17	44149297	A	C	0.1758	-0.10913	0.021499	3.8548e-07	-5.07605	0.15	0.024919	0.0085858	0.003704	2.90235	0.92443	NA	NA	NA	NA	1	0	0	1
rs111853996	17	44130878	A	G	0.1759	-0.11922	0.016166	1.6441e-13	-7.37474	0.15	0.025298	0.0085836	0.003206	2.94725	0.932189	NA	NA	NA	NA	1	0	0	1
rs111873045	4	106639712	A	G	0.05575	0.11485	0.025505	6.7015e-06	4.50304	0.05428	-0.048406	0.014266	0.0006911	-3.3931	0.937326	NA	NA	NA	NA	1	0	0	1
rs111880194	17	44194621	C	G	0.1825	-0.11236	0.02144	1.6008e-07	-5.24067	0.1501	0.025195	0.0085964	0.003381	2.93088	0.928776	NA	NA	NA	NA	1	0	0	1
rs111913701	17	44159631	T	G	0.1758	-0.11211	0.02146	1.7513e-07	-5.22414	0.15	0.025137	0.0085865	0.003417	2.9275	0.928347	NA	NA	NA	NA	1	0	0	1
rs111952388	17	44181454	C	T	0.1759	-0.1115	0.021423	1.9424e-07	-5.20469	0.1501	0.025284	0.0085929	0.003257	2.94243	0.929543	NA	NA	NA	NA	1	0	0	1
rs111970616	17	44169581	T	C	0.1741	-0.10646	0.023659	6.7998e-06	-4.49977	0.15	0.025312	0.0085919	0.003219	2.94603	0.900068	NA	NA	NA	NA	1	0	0	1
rs111972148	17	43973121	G	C	0.1761	-0.11268	0.021422	1.4397e-07	-5.26001	0.1501	0.024368	0.0085621	0.004426	2.84603	0.920833	NA	NA	NA	NA	1	0	0	1
rs111976319	17	44095335	C	A	0.176	-0.11351	0.021441	1.198e-07	-5.29406	0.1501	0.024892	0.0085772	0.003706	2.90211	0.926463	NA	NA	NA	NA	1	0	0	1
rs11201076	10	81752753	C	T	0.5914	0.066044	0.012834	2.6626e-07	5.14602	0.5978	0.015996	0.0059407	0.007089	2.69261	0.900214	NA	NA	NA	NA	1	0	0	1
rs112058117	17	44041562	G	T	0.2098	-0.10938	0.021569	3.9561e-07	-5.07117	0.1922	0.029905	0.0096269	0.001894	3.1064	0.941561	NA	NA	NA	NA	1	0	0	1
rs112073200	17	44201791	G	C	0.1759	-0.11238	0.021458	1.6307e-07	-5.23721	0.1519	0.025415	0.0086101	0.00316	2.95177	0.930626	NA	NA	NA	NA	1	0	0	1
rs112074397	17	44131022	T	C	0.1759	-0.11937	0.016158	1.4952e-13	-7.38767	0.1501	0.02523	0.0085818	0.003283	2.93994	0.931546	NA	NA	NA	NA	1	0	0	1
rs112102887	17	44179749	G	A	0.176	-0.10966	0.021123	2.0858e-07	-5.1915	0.1501	0.025388	0.0085923	0.00313	2.95474	0.930529	NA	NA	NA	NA	1	0	0	1
rs112116311	17	43989898	T	G	0.1762	-0.11916	0.01614	1.5483e-13	-7.3829	0.1501	0.024672	0.0085625	0.003959	2.8814	0.926171	NA	NA	NA	NA	1	0	0	1
rs112119830	4	106617092	C	A	0.05645	0.11499	0.02511	4.6587e-06	4.57945	0.05531	-0.046574	0.01412	0.0009723	-3.29844	0.934498	NA	NA	NA	NA	1	0	0	1
rs112172458	4	106610931	C	T	0.05577	0.11677	0.025654	5.3241e-06	4.55173	0.05426	-0.048039	0.014268	0.0007601	-3.3669	0.938222	NA	NA	NA	NA	1	0	0	1
rs112197756	17	44154105	A	G	0.2125	-0.11047	0.021643	3.323e-07	-5.10419	0.1658	0.027226	0.0088813	0.002173	3.06554	0.93886	NA	NA	NA	NA	1	0	0	1
rs112206871	17	44041817	A	G	0.2128	-0.11231	0.021529	1.8213e-07	-5.21668	0.1633	0.026838	0.0088471	0.002417	3.03354	0.937404	NA	NA	NA	NA	1	0	0	1
rs1122381	17	44205839	A	G	0.1759	-0.11109	0.021502	2.3833e-07	-5.1665	0.1502	0.025132	0.0085982	0.003468	2.92294	0.92743	NA	NA	NA	NA	1	0	0	1
rs112275277	17	43981958	C	T	0.1762	-0.11165	0.021351	1.7023e-07	-5.22926	0.1493	0.024475	0.008819	0.005516	2.77526	0.913271	NA	NA	NA	NA	1	0	0	1
rs112333322	17	44126673	A	G	0.2114	-0.10991	0.021629	3.7376e-07	-5.0816	0.1616	0.028233	0.0091919	0.00213	3.07151	0.939038	NA	NA	NA	NA	1	0	0	1
rs112364920	17	44161360	A	T	0.1824	-0.1197	0.016157	1.276e-13	-7.40855	0.15	0.025091	0.0085865	0.003476	2.92215	0.929955	NA	NA	NA	NA	1	0	0	1
rs112385572	17	44066172	A	G	0.1761	-0.12071	0.016117	6.9258e-14	-7.48961	0.1501	0.025251	0.0085557	0.003164	2.95137	0.932578	NA	NA	NA	NA	1	0	0	1
rs112401617	17	44209474	A	T	0.1825	-0.11319	0.021468	1.344e-07	-5.2725	0.1823	0.026909	0.0092297	0.003552	2.91548	0.927578	NA	NA	NA	NA	1	0	0	1
rs112411928	17	44139762	C	G	0.2216	-0.10786	0.021588	5.8447e-07	-4.99629	0.201	0.027797	0.0091688	0.002431	3.03169	0.934483	NA	NA	NA	NA	1	0	0	1
rs112415880	17	44042868	G	A	0.1761	-0.11284	0.016356	5.2314e-12	-6.899	0.141	0.02608	0.0088037	0.003053	2.96239	0.933403	NA	NA	NA	NA	1	0	0	1
rs112454267	17	44005329	G	A	0.2129	-0.11198	0.021562	2.0664e-07	-5.1934	0.1628	0.026682	0.0091279	0.003465	2.92313	0.927696	NA	NA	NA	NA	1	0	0	1
rs112528936	4	106633029	A	G	0.05643	0.11388	0.025114	5.7721e-06	4.53452	0.0553	-0.046101	0.014119	0.001094	-3.26517	0.929392	NA	NA	NA	NA	1	0	0	1
rs112543091	4	106716124	C	T	0.05647	0.11281	0.025076	6.8353e-06	4.49872	0.05539	-0.045204	0.014096	0.001342	-3.20687	0.922247	NA	NA	NA	NA	1	0	0	1
rs112560196	17	44200078	A	T	0.1825	-0.11322	0.021457	1.3178e-07	-5.2766	0.1502	0.025379	0.0085959	0.003153	2.95245	0.930945	NA	NA	NA	NA	1	0	0	1
rs112572874	17	44072984	A	G	0.1778	-0.12189	0.01611	3.8509e-14	-7.56611	0.1515	0.026228	0.0085402	0.002133	3.07112	0.942406	NA	NA	NA	NA	1	0	0	1
rs112578465	17	44125066	C	T	0.1759	-0.11902	0.01616	1.7741e-13	-7.3651	0.1501	0.025024	0.00858	0.00354	2.91655	0.929436	NA	NA	NA	NA	1	0	0	1
rs112596352	17	44170238	G	A	0.176	-0.10979	0.021095	1.9455e-07	-5.20455	0.1502	0.02525	0.0085882	0.003281	2.94008	0.929331	NA	NA	NA	NA	1	0	0	1
rs112647192	17	43994623	G	A	0.1761	-0.12015	0.01614	9.75e-14	-7.44424	0.1499	0.024161	0.0085672	0.004799	2.82017	0.920182	NA	NA	NA	NA	1	0	0	1
rs112674766	17	44130924	A	T	0.1824	-0.11182	0.021456	1.8713e-07	-5.2116	0.1501	0.025267	0.0085816	0.003236	2.94432	0.929769	NA	NA	NA	NA	1	0	0	1
rs112746008	17	44126650	C	T	0.2125	-0.10765	0.021605	6.2799e-07	-4.98264	0.1626	0.027656	0.0091605	0.002536	3.01905	0.933169	NA	NA	NA	NA	1	0	0	1
rs112813897	17	44196799	G	A	0.176	-0.11272	0.021441	1.4632e-07	-5.25722	0.1494	0.025832	0.0088518	0.00352	2.91828	0.927737	NA	NA	NA	NA	1	0	0	1
rs112893440	17	44179969	G	A	0.176	-0.11234	0.021418	1.5595e-07	-5.24512	0.1501	0.025227	0.0085913	0.003321	2.93634	0.929302	NA	NA	NA	NA	1	0	0	1
rs112916880	17	44036129	C	T	0.1761	-0.12065	0.016293	1.3108e-13	-7.40502	0.15	0.024516	0.008568	0.004219	2.86134	0.924254	NA	NA	NA	NA	1	0	0	1
rs112950348	17	44033188	G	A	0.1739	-0.11087	0.021166	1.6226e-07	-5.23812	0.1479	0.025555	0.0086303	0.003065	2.96108	0.931454	NA	NA	NA	NA	1	0	0	1
rs113029914	17	43981831	A	T	0.2217	-0.11338	0.021598	1.5247e-07	-5.24956	0.1651	0.027182	0.0091508	0.002973	2.97045	0.932351	NA	NA	NA	NA	1	0	0	1
rs113059617	4	106669294	C	T	0.05574	0.11512	0.025499	6.3404e-06	4.51469	0.0543	-0.048523	0.014258	0.0006661	-3.40321	0.938744	NA	NA	NA	NA	1	0	0	1
rs113120855	17	44203520	C	T	0.1759	-0.11224	0.021451	1.6756e-07	-5.23239	0.169	0.027907	0.0095326	0.003417	2.92753	0.928412	NA	NA	NA	NA	1	0	0	1
rs113134013	17	44066995	C	T	0.1761	-0.12117	0.016117	5.5573e-14	-7.51815	0.1502	0.025192	0.0085557	0.003235	2.94447	0.931978	NA	NA	NA	NA	1	0	0	1
rs113201171	17	44082249	A	T	0.1825	-0.11882	0.016149	1.87e-13	-7.35773	0.1501	0.024856	0.0085793	0.003765	2.89721	0.927651	NA	NA	NA	NA	1	0	0	1
rs113277432	17	44033169	T	C	0.1739	-0.11844	0.016193	2.5787e-13	-7.31427	0.1479	0.025495	0.0086285	0.00313	2.95474	0.932833	NA	NA	NA	NA	1	0	0	1
rs113325481	4	106675104	G	A	0.05648	0.11347	0.02504	5.8528e-06	4.53155	0.05656	-0.051547	0.015295	0.0007511	-3.37019	0.937345	NA	NA	NA	NA	1	0	0	1
rs113347741	17	43973408	C	T	0.1761	-0.11068	0.021044	1.4464e-07	-5.25946	0.1501	0.024441	0.0085618	0.004308	2.85466	0.921685	NA	NA	NA	NA	1	0	0	1
rs113395365	17	44025650	T	C	0.1761	-0.12034	0.016141	8.9449e-14	-7.45555	0.1501	0.024851	0.0085605	0.003696	2.90298	0.928211	NA	NA	NA	NA	1	0	0	1
rs113520245	17	44033132	C	T	0.1739	-0.11403	0.021458	1.0722e-07	-5.3141	0.1399	0.025739	0.0086227	0.002836	2.98503	0.933982	NA	NA	NA	NA	1	0	0	1
rs113537106	17	44016462	A	G	0.1761	-0.11937	0.016141	1.4081e-13	-7.39545	0.1501	0.024882	0.0085598	0.003651	2.90684	0.928553	NA	NA	NA	NA	1	0	0	1
rs113538688	4	106696777	G	C	0.05579	0.11405	0.025514	7.8236e-06	4.47009	0.05433	-0.047705	0.014248	0.0008136	-3.34819	0.931901	NA	NA	NA	NA	1	0	0	1
rs113638513	17	44204749	A	G	0.1758	-0.11233	0.021457	1.6485e-07	-5.23512	0.1501	0.024937	0.0085996	0.003735	2.89979	0.925863	NA	NA	NA	NA	1	0	0	1
rs113756354	17	44013483	A	G	0.1756	-0.11929	0.016138	1.4478e-13	-7.39187	0.1484	0.025559	0.0087598	0.003526	2.91776	0.929552	NA	NA	NA	NA	1	0	0	1
rs113767110	4	106599814	C	T	0.05648	0.11354	0.025082	5.9938e-06	4.52675	0.05533	-0.046599	0.014128	0.0009725	-3.29834	0.931605	NA	NA	NA	NA	1	0	0	1
rs113788190	17	44161302	A	G	0.1758	-0.11977	0.016158	1.2416e-13	-7.41243	0.15	0.02507	0.0085869	0.003505	2.91956	0.929721	NA	NA	NA	NA	1	0	0	1
rs113793114	17	44037079	G	A	0.1762	-0.11966	0.016139	1.2207e-13	-7.41434	0.142	0.024975	0.0085589	0.003522	2.91802	0.929581	NA	NA	NA	NA	1	0	0	1
rs113796169	17	44005254	T	A	0.1761	-0.11364	0.021416	1.1194e-07	-5.30631	0.1507	0.025732	0.0087535	0.003286	2.93962	0.92997	NA	NA	NA	NA	1	0	0	1
rs113834264	17	43979622	G	A	0.1761	-0.12103	0.016284	1.0651e-13	-7.43245	0.1501	0.024392	0.008562	0.004387	2.84887	0.923043	NA	NA	NA	NA	1	0	0	1
rs113857334	17	44044940	T	C	0.1761	-0.12109	0.016118	5.7981e-14	-7.51272	0.1501	0.025431	0.0085582	0.002963	2.97154	0.934331	NA	NA	NA	NA	1	0	0	1
rs113909426	17	44196822	G	A	0.176	-0.11253	0.021442	1.5367e-07	-5.24811	0.1501	0.025302	0.0085987	0.003255	2.94254	0.929879	NA	NA	NA	NA	1	0	0	1
rs113952577	17	44010661	A	G	0.2129	-0.11122	0.021563	2.4972e-07	-5.15791	0.1628	0.02702	0.0091261	0.003068	2.96074	0.930745	NA	NA	NA	NA	1	0	0	1
rs114256679	4	106636598	A	G	0.05574	0.11556	0.02566	6.6871e-06	4.50351	0.05425	-0.048246	0.014273	0.0007243	-3.38023	0.936424	NA	NA	NA	NA	1	0	0	1
rs115478735	9	136149711	A	T	0.197	0.11599	0.017379	2.4884e-11	6.67415	0.1432	0.026372	0.0094247	0.005139	2.79818	0.913958	NA	NA	NA	NA	1	0	0	1
rs115599607	4	106590294	T	G	0.0525	0.12086	0.026225	4.05e-06	4.60858	0.05148	-0.04507	0.014623	0.002055	-3.08213	0.917007	NA	NA	NA	NA	1	0	0	1
rs11575895	17	43971785	A	G	0.1761	-0.11932	0.016163	1.5541e-13	-7.38229	0.1501	0.024445	0.008562	0.004304	2.85506	0.923636	NA	NA	NA	NA	1	0	0	1
rs11575896	17	43972142	G	A	0.1761	-0.11964	0.016143	1.2526e-13	-7.41126	0.15	0.024554	0.0085622	0.004134	2.86772	0.924871	NA	NA	NA	NA	1	0	0	1
rs11580040	1	155198222	A	G	0.06566	-0.17143	0.031391	4.7324e-08	-5.46112	0.05403	0.039054	0.013104	0.00288	2.98031	0.934127	NA	NA	NA	NA	1	0	0	1
rs116034011	4	106735622	A	T	0.0678	0.11652	0.025111	3.4788e-06	4.6402	0.05508	-0.048007	0.014164	0.0007004	-3.38937	0.944023	NA	NA	NA	NA	1	0	0	1
rs11657449	17	38057841	G	C	0.3122	0.057544	0.01395	3.7082e-05	4.12502	0.2838	-0.033807	0.006484	1.849e-07	-5.21391	0.955946	NA	NA	NA	NA	1	0	0	1
rs116827288	3	169093740	C	A	0.01979	0.21473	0.050172	1.8696e-05	4.27988	0.02314	0.072727	0.021874	0.0008849	3.32481	0.919247	NA	NA	NA	NA	1	0	0	1
rs11690491	2	198514924	C	T	0.4579	0.056601	0.013062	1.4688e-05	4.33326	0.4121	0.018805	0.0059699	0.001632	3.14997	0.911571	NA	NA	NA	NA	1	0	0	1
rs11690844	2	198515536	G	A	0.4569	0.059338	0.013059	5.5218e-06	4.54384	0.4108	0.019201	0.00597	0.001299	3.21625	0.932855	NA	NA	NA	NA	1	0	0	1
rs117124984	17	44051588	C	G	0.1798	-0.12143	0.016307	9.5995e-14	-7.4465	0.1477	0.026032	0.0086297	0.002556	3.01656	0.938077	NA	NA	NA	NA	1	0	0	1
rs11723225	4	106746065	C	T	0.0566	0.11441	0.025083	5.0882e-06	4.56126	0.05552	-0.045161	0.014088	0.001348	-3.20564	0.925893	NA	NA	NA	NA	1	0	0	1
rs11723240	4	106736936	T	C	0.05653	0.11501	0.025126	4.7146e-06	4.57733	0.05547	-0.045856	0.01409	0.001136	-3.25451	0.930871	NA	NA	NA	NA	1	0	0	1
rs11723639	4	106741163	G	A	0.05585	0.11554	0.025532	6.0354e-06	4.5253	0.0544	-0.0479	0.014249	0.0007749	-3.36164	0.936359	NA	NA	NA	NA	1	0	0	1
rs11724839	4	106638256	T	G	0.05643	0.11333	0.025104	6.3524e-06	4.51442	0.0553	-0.046464	0.014123	0.001002	-3.28995	0.9302	NA	NA	NA	NA	1	0	0	1
rs11724884	4	106677384	G	A	0.05654	0.11461	0.025063	4.8134e-06	4.57288	0.05548	-0.046187	0.014092	0.001047	-3.27753	0.932506	NA	NA	NA	NA	1	0	0	1
rs11726569	4	106606608	A	G	0.05643	0.11567	0.025159	4.2739e-06	4.59756	0.05531	-0.04658	0.01412	0.000971	-3.29887	0.935428	NA	NA	NA	NA	1	0	0	1
rs11726674	4	106745751	T	C	0.05659	0.11012	0.025349	1.3982e-05	4.34416	0.05552	-0.04525	0.014087	0.001317	-3.21218	0.910511	NA	NA	NA	NA	1	0	0	1
rs11727189	4	106619140	G	T	0.05644	0.11518	0.025107	4.4808e-06	4.58757	0.05529	-0.04689	0.014122	0.0008987	-3.32035	0.936596	NA	NA	NA	NA	1	0	0	1
rs11727348	4	106679848	G	A	0.05642	0.11368	0.025069	5.7739e-06	4.53468	0.05538	-0.046405	0.014097	0.0009955	-3.29184	0.931551	NA	NA	NA	NA	1	0	0	1
rs11727500	4	106745948	T	C	0.05658	0.11552	0.025092	4.1487e-06	4.60386	0.05551	-0.045069	0.014087	0.001378	-3.19933	0.927559	NA	NA	NA	NA	1	0	0	1
rs11727735	4	106631870	A	G	0.05576	0.11448	0.025648	8.0646e-06	4.46351	0.05425	-0.047923	0.014265	0.000781	-3.35948	0.932308	NA	NA	NA	NA	1	0	0	1
rs11727745	4	106716527	T	G	0.05647	0.11284	0.025079	6.8127e-06	4.49938	0.05541	-0.045805	0.014094	0.001154	-3.24996	0.925985	NA	NA	NA	NA	1	0	0	1
rs11728044	4	106604786	G	C	0.05649	0.11398	0.025227	6.2343e-06	4.51817	0.05534	-0.046377	0.014119	0.001021	-3.28472	0.930008	NA	NA	NA	NA	1	0	0	1
rs11728918	4	106717539	T	G	0.05646	0.11357	0.025088	5.9828e-06	4.52687	0.05541	-0.045675	0.014094	0.001192	-3.24074	0.926914	NA	NA	NA	NA	1	0	0	1
rs11731386	4	106600338	A	C	0.05648	0.11382	0.025096	5.7498e-06	4.53538	0.05537	-0.046758	0.014119	0.000927	-3.31171	0.933154	NA	NA	NA	NA	1	0	0	1
rs11731417	4	106746012	A	G	0.05655	0.11518	0.025121	4.5405e-06	4.58501	0.05548	-0.04516	0.014087	0.001347	-3.20579	0.927171	NA	NA	NA	NA	1	0	0	1
rs11731714	4	106675946	A	T	0.06803	0.11373	0.025085	5.7923e-06	4.53379	0.05539	-0.046335	0.014101	0.001017	-3.28594	0.931029	NA	NA	NA	NA	1	0	0	1
rs11732298	4	106701679	A	T	0.06804	0.11392	0.025083	5.5851e-06	4.54172	0.05541	-0.045548	0.014092	0.001228	-3.23219	0.927066	NA	NA	NA	NA	1	0	0	1
rs11732650	4	106754231	G	C	0.05768	0.11396	0.024976	5.0454e-06	4.56278	0.05801	-0.04547	0.015091	0.002586	-3.01305	0.907502	NA	NA	NA	NA	1	0	0	1
rs11733124	4	106677541	A	T	0.06809	0.11325	0.025061	6.22e-06	4.51897	0.05544	-0.046251	0.014093	0.001031	-3.28184	0.929824	NA	NA	NA	NA	1	0	0	1
rs11733225	4	106705363	C	G	0.06738	0.11329	0.025511	8.9601e-06	4.44083	0.05434	-0.048144	0.01425	0.0007289	-3.37853	0.932145	NA	NA	NA	NA	1	0	0	1
rs11733287	4	106705339	G	A	0.05648	0.11211	0.025077	7.7954e-06	4.47063	0.05542	-0.04589	0.014091	0.001127	-3.25669	0.924635	NA	NA	NA	NA	1	0	0	1
rs11733654	4	106730710	C	A	0.05652	0.11577	0.025109	4.0143e-06	4.6107	0.05546	-0.04616	0.01409	0.001052	-3.27608	0.934258	NA	NA	NA	NA	1	0	0	1
rs11734568	4	106703543	A	G	0.05645	0.11407	0.025113	5.564e-06	4.54227	0.05541	-0.045683	0.014091	0.001187	-3.242	0.927922	NA	NA	NA	NA	1	0	0	1
rs11734571	4	106703557	A	G	0.0565	0.11256	0.025078	7.1703e-06	4.4884	0.05544	-0.045796	0.01409	0.001153	-3.25025	0.925294	NA	NA	NA	NA	1	0	0	1
rs11735527	4	106679692	A	G	0.05642	0.11366	0.025066	5.7694e-06	4.53443	0.05538	-0.046365	0.014097	0.001005	-3.289	0.931311	NA	NA	NA	NA	1	0	0	1
rs11735851	4	106697254	G	A	0.05582	0.11295	0.025517	9.5735e-06	4.42646	0.05441	-0.047824	0.014236	0.0007812	-3.35937	0.929659	NA	NA	NA	NA	1	0	0	1
rs117368197	17	43715924	A	G	0.2125	-0.11234	0.021195	1.156e-07	-5.30031	0.21	0.028534	0.0095847	0.002911	2.97704	0.933226	NA	NA	NA	NA	1	0	0	1
rs11736834	4	106708764	C	T	0.05579	0.11284	0.025512	9.7274e-06	4.42302	0.05434	-0.047698	0.014249	0.0008153	-3.34746	0.92849	NA	NA	NA	NA	1	0	0	1
rs11736859	4	106708785	C	T	0.05657	0.11089	0.025041	9.4977e-06	4.42834	0.0555	-0.046066	0.014086	0.001074	-3.27034	0.922709	NA	NA	NA	NA	1	0	0	1
rs11737335	4	106656076	A	G	0.05648	0.1135	0.025059	5.9233e-06	4.52931	0.05614	-0.046378	0.014132	0.001032	-3.28177	0.930434	NA	NA	NA	NA	1	0	0	1
rs11737741	4	106651251	A	G	0.05641	0.11453	0.025137	5.2125e-06	4.55623	0.05533	-0.046459	0.014114	0.0009958	-3.2917	0.932747	NA	NA	NA	NA	1	0	0	1
rs118087478	17	44051589	T	G	0.1733	-0.12151	0.016307	9.2401e-14	-7.4514	0.1476	0.026233	0.0086301	0.002368	3.03971	0.939938	NA	NA	NA	NA	1	0	0	1
rs11867302	17	38147657	C	T	0.3611	0.051324	0.012909	7.0155e-05	3.97583	0.3598	-0.02274	0.0060364	0.0001651	-3.76715	0.906778	NA	NA	NA	NA	1	0	0	1
rs11879501	19	50872118	A	G	0.3357	0.081475	0.013436	1.3275e-09	6.06393	0.2976	0.018732	0.0066842	0.005071	2.80243	0.914558	NA	NA	NA	NA	1	0	0	1
rs12149995	17	44092801	G	A	0.1761	-0.11761	0.016164	3.4412e-13	-7.27605	0.152	0.025091	0.0085925	0.003499	2.9201	0.929738	NA	NA	NA	NA	1	0	0	1
rs12150064	17	44128407	C	A	0.1759	-0.11034	0.021428	2.6158e-07	-5.14934	0.1501	0.024993	0.0085801	0.003581	2.9129	0.926329	NA	NA	NA	NA	1	0	0	1
rs12150079	17	38025417	G	A	0.3172	0.053425	0.014072	0.00014672	3.79655	0.2862	-0.034618	0.0064768	9.043e-08	-5.34492	0.913827	NA	NA	NA	NA	1	0	0	1
rs12150087	17	44210988	C	G	0.1824	-0.11294	0.021466	1.431e-07	-5.26134	0.1501	0.025226	0.0086022	0.003363	2.93251	0.929064	NA	NA	NA	NA	1	0	0	1
rs12150104	17	44015929	G	A	0.1761	-0.11964	0.016137	1.2265e-13	-7.41402	0.1501	0.024854	0.0085598	0.003689	2.90357	0.928256	NA	NA	NA	NA	1	0	0	1
rs12150111	17	44013938	A	G	0.1745	-0.11643	0.017047	8.5032e-12	-6.82994	0.1501	0.024913	0.0085597	0.003609	2.9105	0.928752	NA	NA	NA	NA	1	0	0	1
rs12150125	17	43986432	G	A	0.1763	-0.11768	0.01616	3.2811e-13	-7.28218	0.1501	0.024664	0.0085679	0.003993	2.87865	0.925885	NA	NA	NA	NA	1	0	0	1
rs12150127	17	44141732	G	A	0.1759	-0.1195	0.016157	1.4034e-13	-7.39618	0.15	0.024872	0.0085861	0.00377	2.89678	0.92762	NA	NA	NA	NA	1	0	0	1
rs12150162	17	44114218	T	C	0.1759	-0.11846	0.01614	2.1455e-13	-7.33953	0.1501	0.024944	0.0085793	0.003644	2.90746	0.928597	NA	NA	NA	NA	1	0	0	1
rs12150170	17	44090646	A	G	0.1759	-0.11976	0.016166	1.2809e-13	-7.40814	0.1501	0.024993	0.00858	0.00358	2.91294	0.929116	NA	NA	NA	NA	1	0	0	1
rs12150195	17	44014263	T	C	0.1745	-0.1164	0.017049	8.6287e-12	-6.82738	0.1501	0.024878	0.0085597	0.003655	2.90641	0.928374	NA	NA	NA	NA	1	0	0	1
rs12150229	17	44015446	A	G	0.1756	-0.11891	0.016131	1.6874e-13	-7.37152	0.1497	0.025312	0.008571	0.003145	2.95321	0.932713	NA	NA	NA	NA	1	0	0	1
rs12150230	17	44015464	A	G	0.174	-0.1163	0.017033	8.6289e-12	-6.82792	0.1497	0.025472	0.0085708	0.00296	2.97195	0.934211	NA	NA	NA	NA	1	0	0	1
rs12150235	17	44015745	A	G	0.1761	-0.11968	0.01614	1.2179e-13	-7.41512	0.1501	0.024838	0.0085599	0.003711	2.90167	0.92808	NA	NA	NA	NA	1	0	0	1
rs12150242	17	44015816	A	G	0.1761	-0.11289	0.021426	1.3752e-07	-5.26883	0.1501	0.024888	0.0085599	0.003643	2.90751	0.926816	NA	NA	NA	NA	1	0	0	1
rs12150320	17	44213204	C	T	0.1765	-0.11283	0.021491	1.5207e-07	-5.2501	0.1505	0.025332	0.0085969	0.003213	2.94664	0.93026	NA	NA	NA	NA	1	0	0	1
rs12150336	17	44125704	C	T	0.1758	-0.1186	0.016184	2.333e-13	-7.32823	0.1501	0.025035	0.0085824	0.003534	2.91702	0.929469	NA	NA	NA	NA	1	0	0	1
rs12150344	17	44143484	G	A	0.1759	-0.1195	0.016153	1.3796e-13	-7.39801	0.15	0.024806	0.0085859	0.003862	2.88916	0.926907	NA	NA	NA	NA	1	0	0	1
rs12150438	17	44113963	C	T	0.1759	-0.1188	0.016139	1.8226e-13	-7.36105	0.1501	0.024882	0.0085793	0.003729	2.90024	0.927933	NA	NA	NA	NA	1	0	0	1
rs12150447	17	44128125	A	C	0.1759	-0.11034	0.021428	2.6126e-07	-5.14934	0.1501	0.02487	0.0085801	0.003749	2.89857	0.924986	NA	NA	NA	NA	1	0	0	1
rs12150460	17	44014137	G	T	0.1761	-0.11293	0.021427	1.3621e-07	-5.27045	0.1501	0.024894	0.0085597	0.003634	2.90828	0.926898	NA	NA	NA	NA	1	0	0	1
rs12150469	17	44092497	T	C	0.1759	-0.11219	0.021434	1.6589e-07	-5.23421	0.1501	0.02498	0.008578	0.00359	2.9121	0.927006	NA	NA	NA	NA	1	0	0	1
rs12150515	17	44090685	G	T	0.1759	-0.1209	0.016315	1.2596e-13	-7.41036	0.1501	0.024977	0.00858	0.003602	2.91107	0.928946	NA	NA	NA	NA	1	0	0	1
rs12150527	17	43986462	A	G	0.176	-0.11948	0.016138	1.32e-13	-7.40364	0.1499	0.024479	0.0085678	0.004276	2.85709	0.92384	NA	NA	NA	NA	1	0	0	1
rs12150542	17	44115730	G	A	0.1759	-0.11862	0.016139	1.9818e-13	-7.3499	0.1501	0.024932	0.0085793	0.00366	2.90606	0.92847	NA	NA	NA	NA	1	0	0	1
rs12150558	17	44151156	T	C	0.1758	-0.11923	0.016155	1.5754e-13	-7.38038	0.15	0.025011	0.0085854	0.003577	2.9132	0.929133	NA	NA	NA	NA	1	0	0	1
rs12150570	17	44126218	G	A	0.1759	-0.11935	0.016152	1.4786e-13	-7.38918	0.1501	0.024849	0.0085808	0.00378	2.89588	0.927535	NA	NA	NA	NA	1	0	0	1
rs12150576	17	44015624	G	A	0.1761	-0.1205	0.016285	1.3641e-13	-7.39945	0.1501	0.024917	0.0085611	0.003608	2.91049	0.92889	NA	NA	NA	NA	1	0	0	1
rs12150611	17	44149741	G	A	0.1758	-0.11995	0.016157	1.1377e-13	-7.42403	0.15	0.025002	0.0085853	0.003589	2.91219	0.929051	NA	NA	NA	NA	1	0	0	1
rs12150625	17	44149448	C	G	0.1824	-0.113	0.021421	1.3275e-07	-5.2752	0.15	0.024932	0.0085858	0.003686	2.90386	0.926515	NA	NA	NA	NA	1	0	0	1
rs12150627	17	44149537	C	G	0.1824	-0.1117	0.02146	1.9386e-07	-5.20503	0.15	0.024866	0.0085856	0.003777	2.89624	0.925293	NA	NA	NA	NA	1	0	0	1
rs12185225	17	44113491	T	C	0.1759	-0.11992	0.016151	1.1262e-13	-7.42493	0.1501	0.024949	0.0085793	0.003636	2.90805	0.928671	NA	NA	NA	NA	1	0	0	1
rs12185243	17	44115351	T	C	0.1742	-0.11684	0.017059	7.4233e-12	-6.84917	0.1501	0.025085	0.0085815	0.003465	2.92315	0.929911	NA	NA	NA	NA	1	0	0	1
rs12222188	11	224063	G	A	0.04029	0.16244	0.042177	0.00011749	3.85139	0.05218	0.058794	0.01344	1.217e-05	4.37455	0.907643	NA	NA	NA	NA	1	0	0	1
rs12374256	4	106617361	G	A	0.05649	0.11325	0.025061	6.2145e-06	4.51897	0.05535	-0.046455	0.014118	0.001	-3.29048	0.930518	NA	NA	NA	NA	1	0	0	1
rs12423664	12	133069894	G	A	0.1355	0.11703	0.018798	4.7883e-10	6.22566	0.1056	0.026781	0.0093548	0.0042	2.86281	0.920815	NA	NA	NA	NA	1	0	0	1
rs12424388	12	133114570	G	A	0.1357	0.11752	0.018817	4.2288e-10	6.24542	0.1206	0.025198	0.0094021	0.007362	2.68004	0.900479	NA	NA	NA	NA	1	0	0	1
rs12426349	12	133064494	C	T	0.135	0.11809	0.018876	3.9451e-10	6.25609	0.1053	0.026832	0.009393	0.004282	2.8566	0.920181	NA	NA	NA	NA	1	0	0	1
rs12450800	17	38144116	C	T	0.5252	0.054876	0.012531	1.1911e-05	4.37922	0.4888	-0.019616	0.0058241	0.0007567	-3.36807	0.926604	NA	NA	NA	NA	1	0	0	1
rs12451897	17	38179275	G	T	0.3641	0.050829	0.012893	8.0639e-05	3.94237	0.3622	-0.022684	0.0060316	0.0001693	-3.76086	0.901544	NA	NA	NA	NA	1	0	0	1
rs12453334	17	38153473	C	T	0.3592	0.051127	0.012947	7.8542e-05	3.94895	0.3589	-0.022687	0.0060447	0.0001746	-3.75321	0.902067	NA	NA	NA	NA	1	0	0	1
rs12939832	17	38064876	G	A	0.4618	0.052374	0.012766	4.0853e-05	4.10262	0.4099	-0.039885	0.0059902	2.77e-11	-6.65838	0.954502	NA	NA	NA	NA	1	0	0	1
rs12940405	17	38143768	C	T	0.5252	0.055328	0.012534	1.0139e-05	4.41423	0.4888	-0.019671	0.005824	0.0007313	-3.37758	0.930107	NA	NA	NA	NA	1	0	0	1
rs13135092	4	103198082	A	G	0.06209	0.10209	0.024359	2.7787e-05	4.19106	0.05938	0.050397	0.014355	0.0004468	3.51076	0.921018	NA	NA	NA	NA	1	0	0	1
rs13138544	4	106531758	A	G	0.1846	0.068862	0.015578	9.8534e-06	4.42046	0.163	-0.026193	0.0083898	0.001796	-3.12201	0.908675	NA	NA	NA	NA	1	0	0	1
rs13243708	7	99616291	T	C	0.3743	0.082675	0.013465	8.2463e-10	6.13999	0.3883	-0.025882	0.0066141	9.111e-05	-3.91316	0.982016	NA	NA	NA	NA	1	0	0	1
rs13396312	2	198493703	T	A	0.4542	0.060572	0.013151	4.1109e-06	4.60589	0.4084	0.018829	0.006011	0.001734	3.13242	0.929941	NA	NA	NA	NA	1	0	0	1
rs13413470	2	198512849	G	A	0.4585	0.061082	0.013064	2.9318e-06	4.6756	0.4129	0.019685	0.0059715	0.0009791	3.29649	0.944605	NA	NA	NA	NA	1	0	0	1
rs13427590	2	198516821	C	T	0.4519	0.064403	0.013222	1.1116e-06	4.8709	0.4037	0.01915	0.0060074	0.001434	3.18774	0.943001	NA	NA	NA	NA	1	0	0	1
rs1358438	17	44279760	G	A	0.1754	-0.11057	0.02166	3.316e-07	-5.1048	0.1415	0.025814	0.0086577	0.002867	2.98162	0.931969	NA	NA	NA	NA	1	0	0	1
rs1378358	17	44787312	C	T	0.1681	-0.12131	0.016599	2.6964e-13	-7.30827	0.1677	0.02391	0.0086987	0.005983	2.74869	0.912605	NA	NA	NA	NA	1	0	0	1
rs138180122	4	106692944	C	T	0.05652	0.11236	0.025026	7.1302e-06	4.48973	0.05622	-0.045162	0.014108	0.001369	-3.20116	0.921152	NA	NA	NA	NA	1	0	0	1
rs140302123	4	106653634	A	G	0.05643	0.11358	0.025106	6.0685e-06	4.52402	0.05533	-0.046426	0.014114	0.001004	-3.28936	0.93073	NA	NA	NA	NA	1	0	0	1
rs140411750	4	106692473	G	C	0.0565	0.11463	0.025073	4.8365e-06	4.57185	0.05543	-0.045363	0.014088	0.001282	-3.21997	0.927698	NA	NA	NA	NA	1	0	0	1
rs1406068	17	44234526	C	T	0.1763	-0.11126	0.021576	2.5159e-07	-5.15666	0.1424	0.02558	0.0085984	0.002931	2.97497	0.931975	NA	NA	NA	NA	1	0	0	1
rs1406070	17	44225802	C	T	0.1764	-0.11168	0.021574	2.2617e-07	-5.1766	0.1505	0.02579	0.0086023	0.002717	2.99804	0.934138	NA	NA	NA	NA	1	0	0	1
rs1406071	17	44225485	T	C	0.1764	-0.11197	0.021573	2.1014e-07	-5.19028	0.1504	0.025848	0.0086021	0.002657	3.00485	0.934831	NA	NA	NA	NA	1	0	0	1
rs1406074	17	44222067	T	G	0.1764	-0.11306	0.021572	1.5995e-07	-5.24105	0.1504	0.025914	0.0086024	0.002592	3.01242	0.935852	NA	NA	NA	NA	1	0	0	1
rs140946014	4	106696247	T	G	0.05647	0.11288	0.025077	6.7557e-06	4.50134	0.05622	-0.045175	0.014108	0.001365	-3.20208	0.921997	NA	NA	NA	NA	1	0	0	1
rs142171126	4	106694122	C	T	0.05579	0.11434	0.0255	7.3258e-06	4.48392	0.05434	-0.047748	0.014248	0.0008043	-3.35121	0.933042	NA	NA	NA	NA	1	0	0	1
rs142285263	4	106735662	C	T	0.05549	0.118	0.025556	3.8832e-06	4.61731	0.05398	-0.050509	0.014327	0.0004227	-3.52544	0.951924	NA	NA	NA	NA	1	0	0	1
rs145699169	4	106652137	A	G	0.05574	0.11494	0.025512	6.6255e-06	4.50533	0.0543	-0.048197	0.014267	0.0007294	-3.37822	0.936389	NA	NA	NA	NA	1	0	0	1
rs1467962	17	43978604	A	G	0.1761	-0.11932	0.016136	1.4155e-13	-7.39465	0.1501	0.024523	0.0085618	0.00418	2.86423	0.924531	NA	NA	NA	NA	1	0	0	1
rs1467963	17	43978934	T	G	0.1761	-0.11914	0.016149	1.614e-13	-7.37755	0.1501	0.024516	0.0085617	0.004191	2.86345	0.924451	NA	NA	NA	NA	1	0	0	1
rs1467966	17	43984399	C	T	0.1761	-0.11914	0.016133	1.5292e-13	-7.38486	0.1501	0.024483	0.0085617	0.004241	2.8596	0.924079	NA	NA	NA	NA	1	0	0	1
rs1467969	17	43998328	C	T	0.1761	-0.11809	0.016153	2.6566e-13	-7.31072	0.1491	0.025869	0.0087347	0.00306	2.96164	0.933432	NA	NA	NA	NA	1	0	0	1
rs1467970	17	43998574	T	G	0.1761	-0.12017	0.016133	9.4227e-14	-7.44871	0.149	0.025885	0.0087346	0.003041	2.9635	0.933625	NA	NA	NA	NA	1	0	0	1
rs1468241	17	44196153	A	G	0.1759	-0.11278	0.021451	1.4589e-07	-5.25756	0.1493	0.025909	0.0088497	0.003415	2.92767	0.9286	NA	NA	NA	NA	1	0	0	1
rs1468543	3	45776900	A	G	0.5154	-0.067842	0.01276	1.0574e-07	-5.31677	0.4269	0.01735	0.0060722	0.004273	2.85728	0.922285	NA	NA	NA	NA	1	0	0	1
rs1476127	17	43999793	G	A	0.1762	-0.11195	0.021042	1.0361e-07	-5.32031	0.1491	0.025763	0.0087327	0.003176	2.95018	0.930983	NA	NA	NA	NA	1	0	0	1
rs147632916	4	106735644	C	T	0.05614	0.11683	0.02516	3.4296e-06	4.64348	0.05503	-0.047829	0.014168	0.0007356	-3.37585	0.943204	NA	NA	NA	NA	1	0	0	1
rs1476554	17	44159102	C	T	0.1758	-0.11969	0.016159	1.296e-13	-7.40702	0.15	0.025164	0.0085864	0.003383	2.93068	0.930724	NA	NA	NA	NA	1	0	0	1
rs149253716	1	155467634	G	A	0.03141	-0.16746	0.033895	7.7872e-07	-4.94055	0.03161	0.04874	0.01727	0.004769	2.82224	0.913833	NA	NA	NA	NA	1	0	0	1
rs149926116	4	106654142	T	C	0.05575	0.11382	0.025506	8.0963e-06	4.46248	0.05506	-0.048237	0.014285	0.0007336	-3.37676	0.933525	NA	NA	NA	NA	1	0	0	1
rs150242701	4	106655719	T	C	0.05648	0.11388	0.025063	5.5253e-06	4.54375	0.05535	-0.046271	0.014114	0.001044	-3.27838	0.930992	NA	NA	NA	NA	1	0	0	1
rs150252170	4	106703394	C	T	0.05646	0.11175	0.02508	8.3566e-06	4.45574	0.05541	-0.045721	0.014091	0.001175	-3.2447	0.922574	NA	NA	NA	NA	1	0	0	1
rs150400299	4	106692481	A	G	0.0568	0.11234	0.024864	6.2403e-06	4.51818	0.05278	-0.047296	0.013971	0.0007112	-3.3853	0.93767	NA	NA	NA	NA	1	0	0	1
rs151237052	4	106654844	G	A	0.05585	0.11624	0.02552	5.2399e-06	4.55486	0.05512	-0.048464	0.014282	0.0006905	-3.39336	0.940292	NA	NA	NA	NA	1	0	0	1
rs1528072	17	44236725	C	A	0.1763	-0.11113	0.021581	2.6109e-07	-5.14944	0.1505	0.025619	0.0086061	0.002912	2.97684	0.932064	NA	NA	NA	NA	1	0	0	1
rs1528074	17	44234060	A	G	0.1769	-0.11044	0.02149	2.758e-07	-5.13913	0.1763	0.025976	0.0085763	0.002455	3.02881	0.936321	NA	NA	NA	NA	1	0	0	1
rs1528075	17	44220454	T	G	0.1764	-0.11308	0.021264	1.048e-07	-5.31791	0.1424	0.026198	0.0085914	0.002293	3.04933	0.939287	NA	NA	NA	NA	1	0	0	1
rs1529534	17	44063140	A	G	0.176	-0.12143	0.016122	5.0134e-14	-7.53194	0.1501	0.025418	0.0085575	0.002975	2.97026	0.934226	NA	NA	NA	NA	1	0	0	1
rs1529535	17	44064759	A	C	0.2129	-0.1129	0.021604	1.7319e-07	-5.22588	0.1672	0.029775	0.0095441	0.00181	3.11973	0.944106	NA	NA	NA	NA	1	0	0	1
rs1560310	17	43978534	G	A	0.1762	-0.11649	0.016117	4.9194e-13	-7.22777	0.1493	0.02468	0.0088136	0.005107	2.80022	0.918076	NA	NA	NA	NA	1	0	0	1
rs1614308	10	81417551	G	C	0.3772	0.087823	0.013998	3.5162e-10	6.27397	0.4624	0.020191	0.0068491	0.003199	2.94798	0.928994	NA	NA	NA	NA	1	0	0	1
rs1650158	10	81393768	A	G	0.3949	0.082209	0.014178	6.6966e-09	5.79835	0.4681	0.01863	0.006707	0.005474	2.77769	0.911854	NA	NA	NA	NA	1	0	0	1
rs1650211	10	81424826	C	T	0.2725	0.073992	0.015498	1.8028e-06	4.77429	0.379	0.023135	0.0073248	0.001586	3.15845	0.938478	NA	NA	NA	NA	1	0	0	1
rs1650212	10	81424856	T	G	0.2711	0.073751	0.015509	1.9812e-06	4.75537	0.3775	0.023074	0.0073228	0.001627	3.15098	0.93735	NA	NA	NA	NA	1	0	0	1
rs16866970	2	198511086	G	A	0.4579	0.056722	0.013062	1.4075e-05	4.34252	0.4127	0.018696	0.0059626	0.001715	3.13554	0.91128	NA	NA	NA	NA	1	0	0	1
rs169201	17	44790203	A	G	0.1678	-0.11852	0.01661	9.6717e-13	-7.13546	0.1438	0.023568	0.0087175	0.006861	2.70353	0.907483	NA	NA	NA	NA	1	0	0	1
rs16940904	17	44186063	C	T	0.1826	-0.11208	0.020298	3.3555e-08	-5.52173	0.1499	0.024937	0.0083861	0.002944	2.97361	0.933694	NA	NA	NA	NA	1	0	0	1
rs17036090	4	106593574	T	C	0.0525	0.1207	0.026214	4.1336e-06	4.60441	0.05155	-0.043552	0.014604	0.002861	-2.9822	0.906507	NA	NA	NA	NA	1	0	0	1
rs17036105	4	106603272	G	A	0.05577	0.11675	0.02567	5.4089e-06	4.54811	0.05425	-0.048116	0.01427	0.0007465	-3.37183	0.938385	NA	NA	NA	NA	1	0	0	1
rs17036120	4	106621508	G	C	0.05645	0.11466	0.02511	4.9601e-06	4.56631	0.0553	-0.046589	0.014119	0.0009681	-3.29974	0.933919	NA	NA	NA	NA	1	0	0	1
rs17036123	4	106622190	T	C	0.0565	0.11394	0.025075	5.5209e-06	4.54397	0.05533	-0.046587	0.014118	0.0009671	-3.29983	0.932711	NA	NA	NA	NA	1	0	0	1
rs17036125	4	106623674	A	T	0.06802	0.11469	0.025105	4.9138e-06	4.56841	0.0553	-0.046594	0.01412	0.0009672	-3.29986	0.934039	NA	NA	NA	NA	1	0	0	1
rs17036129	4	106624529	C	T	0.05584	0.11605	0.025662	6.1204e-06	4.52225	0.05432	-0.046447	0.014266	0.001131	-3.25578	0.927893	NA	NA	NA	NA	1	0	0	1
rs17036139	4	106632657	G	A	0.05644	0.11436	0.025105	5.2332e-06	4.55527	0.05531	-0.045867	0.014119	0.001159	-3.2486	0.929204	NA	NA	NA	NA	1	0	0	1
rs17036142	4	106634736	T	C	0.05642	0.11478	0.025108	4.8484e-06	4.57145	0.0553	-0.045865	0.014119	0.00116	-3.24846	0.930066	NA	NA	NA	NA	1	0	0	1
rs17036156	4	106663234	C	T	0.05644	0.11405	0.02508	5.4262e-06	4.54745	0.0554	-0.046201	0.014098	0.001049	-3.27713	0.9311	NA	NA	NA	NA	1	0	0	1
rs17036177	4	106672511	T	G	0.05573	0.11557	0.025511	5.8886e-06	4.5302	0.05431	-0.048307	0.014259	0.0007046	-3.38783	0.938545	NA	NA	NA	NA	1	0	0	1
rs17036225	4	106710092	A	G	0.05647	0.11193	0.025077	8.0697e-06	4.46345	0.05542	-0.045493	0.014089	0.001243	-3.22897	0.921775	NA	NA	NA	NA	1	0	0	1
rs17036230	4	106715148	T	A	0.05647	0.11232	0.025078	7.5041e-06	4.47883	0.05542	-0.04529	0.014093	0.00131	-3.21365	0.921513	NA	NA	NA	NA	1	0	0	1
rs17036292	4	106742216	T	C	0.05602	0.11474	0.025521	6.9275e-06	4.49591	0.05455	-0.047219	0.014235	0.0009098	-3.31711	0.931194	NA	NA	NA	NA	1	0	0	1
rs1706746	17	43721457	C	T	0.176	-0.12326	0.016299	3.9619e-14	-7.56243	0.1501	0.024388	0.0085897	0.004523	2.83921	0.922124	NA	NA	NA	NA	1	0	0	1
rs1706748	17	43722509	C	G	0.2218	-0.12022	0.016192	1.1281e-13	-7.42465	0.1918	0.029011	0.0095564	0.002399	3.03577	0.939619	NA	NA	NA	NA	1	0	0	1
rs1713333	10	81413039	G	C	0.3844	0.090741	0.013938	7.5108e-11	6.51033	0.4716	0.018602	0.0068102	0.006304	2.73149	0.906534	NA	NA	NA	NA	1	0	0	1
rs17391694	1	78623626	C	T	0.1238	0.085227	0.021545	7.6267e-05	3.95577	0.1268	0.039718	0.010409	0.0001357	3.81574	0.905055	NA	NA	NA	NA	1	0	0	1
rs17516457	5	131590387	T	C	0.3586	-0.05599	0.013626	3.9755e-05	-4.10906	0.2914	-0.031027	0.0069176	7.283e-06	-4.48523	0.919579	NA	NA	NA	NA	1	0	0	1
rs17563965	17	43990919	A	G	0.1762	-0.11911	0.016122	1.4869e-13	-7.38804	0.1502	0.02431	0.0085603	0.004513	2.83985	0.922141	NA	NA	NA	NA	1	0	0	1
rs17563986	17	43991272	A	G	0.1761	-0.11916	0.016143	1.5648e-13	-7.38153	0.1501	0.024577	0.0085623	0.0041	2.87037	0.925119	NA	NA	NA	NA	1	0	0	1
rs17564020	17	43991781	G	T	0.1746	-0.11737	0.017016	5.299e-12	-6.89763	0.1502	0.024293	0.0085605	0.004543	2.8378	0.921808	NA	NA	NA	NA	1	0	0	1
rs17564153	17	43995098	G	A	0.1761	-0.11788	0.016145	2.8516e-13	-7.30133	0.1499	0.024272	0.0085661	0.004604	2.83349	0.921485	NA	NA	NA	NA	1	0	0	1
rs17564223	17	43997520	C	T	0.1762	-0.12098	0.016284	1.0949e-13	-7.42938	0.1499	0.024289	0.0085647	0.004569	2.83594	0.921763	NA	NA	NA	NA	1	0	0	1
rs17564493	17	44001379	C	T	0.1745	-0.11773	0.017041	4.8848e-12	-6.90863	0.1409	0.026003	0.0087241	0.002877	2.98059	0.934967	NA	NA	NA	NA	1	0	0	1
rs17564591	17	44002062	A	C	0.1761	-0.11936	0.016137	1.3917e-13	-7.39667	0.149	0.025931	0.0087354	0.002992	2.9685	0.934044	NA	NA	NA	NA	1	0	0	1
rs17564619	17	44002138	A	G	0.1761	-0.11955	0.01614	1.294e-13	-7.40706	0.1491	0.025778	0.0087328	0.003158	2.95186	0.932602	NA	NA	NA	NA	1	0	0	1
rs17564703	17	44002595	C	T	0.1745	-0.11669	0.017047	7.6253e-12	-6.84519	0.1491	0.025823	0.0087328	0.003107	2.95701	0.932922	NA	NA	NA	NA	1	0	0	1
rs17564829	17	44006601	T	C	0.1762	-0.12026	0.016134	9.064e-14	-7.45382	0.1491	0.025541	0.0087344	0.003454	2.92418	0.93015	NA	NA	NA	NA	1	0	0	1
rs17564871	17	44011018	A	G	0.1744	-0.11595	0.017054	1.0525e-11	-6.79899	0.149	0.025387	0.0087392	0.003673	2.90496	0.928233	NA	NA	NA	NA	1	0	0	1
rs17564948	17	44011749	A	G	0.1761	-0.11948	0.016137	1.3194e-13	-7.4041	0.149	0.025567	0.008734	0.003419	2.9273	0.930419	NA	NA	NA	NA	1	0	0	1
rs17564983	17	44011825	A	C	0.176	-0.1125	0.021426	1.5168e-07	-5.25063	0.149	0.025748	0.0087358	0.003205	2.94741	0.930332	NA	NA	NA	NA	1	0	0	1
rs17565025	17	44012463	T	C	0.1764	-0.11796	0.016112	2.4548e-13	-7.32125	0.1417	0.026677	0.0087126	0.002199	3.06189	0.941647	NA	NA	NA	NA	1	0	0	1
rs17571718	17	44032768	T	C	0.1761	-0.11985	0.016141	1.1272e-13	-7.42519	0.15	0.024925	0.008564	0.003609	2.91044	0.928891	NA	NA	NA	NA	1	0	0	1
rs17571781	17	44033802	T	C	0.1744	-0.11726	0.01705	6.1002e-12	-6.87742	0.15	0.024513	0.0085705	0.004234	2.86016	0.924003	NA	NA	NA	NA	1	0	0	1
rs17571809	17	44034859	A	G	0.176	-0.12009	0.016144	1.016e-13	-7.43868	0.1499	0.024323	0.0085718	0.004546	2.83756	0.921927	NA	NA	NA	NA	1	0	0	1
rs17571857	17	44035706	A	G	0.1744	-0.11653	0.017045	8.1245e-12	-6.83661	0.15	0.024526	0.0085688	0.004207	2.86224	0.924195	NA	NA	NA	NA	1	0	0	1
rs17572147	17	44044985	A	G	0.1743	-0.12038	0.017036	1.5924e-12	-7.06621	0.15	0.025585	0.008562	0.002806	2.9882	0.935646	NA	NA	NA	NA	1	0	0	1
rs17572169	17	44045974	C	T	0.1761	-0.11388	0.021385	1.0075e-07	-5.32523	0.1501	0.025473	0.0085581	0.002916	2.97648	0.933305	NA	NA	NA	NA	1	0	0	1
rs17572248	17	44049867	A	G	0.1761	-0.12138	0.016115	5.0004e-14	-7.53211	0.15	0.025396	0.00856	0.003009	2.96682	0.933931	NA	NA	NA	NA	1	0	0	1
rs17572361	17	44052009	T	C	0.1761	-0.12189	0.016118	3.9689e-14	-7.56235	0.141	0.026146	0.008803	0.002977	2.97012	0.934221	NA	NA	NA	NA	1	0	0	1
rs17572467	17	44054388	T	C	0.1761	-0.12156	0.016114	4.5676e-14	-7.54375	0.1501	0.025396	0.0085576	0.003001	2.96765	0.934005	NA	NA	NA	NA	1	0	0	1
rs17572495	17	44054596	T	G	0.1761	-0.11341	0.021383	1.1339e-07	-5.30375	0.1501	0.025407	0.0085567	0.002986	2.96925	0.932572	NA	NA	NA	NA	1	0	0	1
rs17572627	17	44058629	T	A	0.176	-0.12005	0.016283	1.6709e-13	-7.37272	0.1501	0.025568	0.0085606	0.002821	2.98671	0.935589	NA	NA	NA	NA	1	0	0	1
rs17572795	17	44063393	G	A	0.1761	-0.1211	0.016111	5.6269e-14	-7.5166	0.1501	0.025278	0.0085553	0.00313	2.95466	0.932872	NA	NA	NA	NA	1	0	0	1
rs17572823	17	44063563	T	C	0.1744	-0.11834	0.017018	3.5485e-12	-6.95381	0.1501	0.025282	0.0085553	0.003125	2.95513	0.932783	NA	NA	NA	NA	1	0	0	1
rs17572851	17	44063766	A	G	0.1744	-0.11911	0.017021	2.6011e-12	-6.99783	0.1501	0.025313	0.0085554	0.003089	2.95872	0.933106	NA	NA	NA	NA	1	0	0	1
rs17572893	17	44064208	G	A	0.1761	-0.12141	0.01612	4.9955e-14	-7.53164	0.1502	0.025298	0.0085561	0.003109	2.95672	0.933056	NA	NA	NA	NA	1	0	0	1
rs17573175	17	44071089	C	G	0.1826	-0.12038	0.016111	7.9306e-14	-7.47191	0.1502	0.025225	0.0085571	0.0032	2.94784	0.932265	NA	NA	NA	NA	1	0	0	1
rs17573245	17	44072854	T	C	0.1762	-0.12001	0.016123	9.8155e-14	-7.4434	0.1502	0.025245	0.008559	0.003183	2.94953	0.932406	NA	NA	NA	NA	1	0	0	1
rs17573266	17	44072881	C	G	0.1827	-0.12014	0.016152	1.0211e-13	-7.43809	0.1502	0.024608	0.0085583	0.004037	2.87534	0.925608	NA	NA	NA	NA	1	0	0	1
rs17573447	17	44079567	C	T	0.1762	-0.12103	0.016257	9.6881e-14	-7.44479	0.1422	0.025896	0.0085622	0.00249	3.02446	0.938717	NA	NA	NA	NA	1	0	0	1
rs17573509	17	44081224	G	A	0.1553	-0.11974	0.016401	2.8592e-13	-7.30077	0.1319	0.027228	0.0096917	0.004963	2.80941	0.919045	NA	NA	NA	NA	1	0	0	1
rs17573593	17	44082603	A	C	0.1759	-0.12111	0.016292	1.0571e-13	-7.43371	0.1501	0.024948	0.0085759	0.003624	2.90908	0.928769	NA	NA	NA	NA	1	0	0	1
rs17573607	17	44083081	G	A	0.1758	-0.12078	0.016296	1.2471e-13	-7.41163	0.15	0.025724	0.0085807	0.002719	2.99789	0.936533	NA	NA	NA	NA	1	0	0	1
rs17573858	17	44090796	T	C	0.1759	-0.12012	0.016159	1.0543e-13	-7.43363	0.1501	0.024976	0.008578	0.003595	2.91163	0.929003	NA	NA	NA	NA	1	0	0	1
rs17573907	17	44099082	C	T	0.1742	-0.11739	0.017079	6.2889e-12	-6.87335	0.1501	0.024331	0.0085781	0.004563	2.83641	0.921662	NA	NA	NA	NA	1	0	0	1
rs17574040	17	44102865	A	C	0.1759	-0.12012	0.016152	1.0325e-13	-7.43685	0.1501	0.025011	0.0085781	0.003549	2.91568	0.929374	NA	NA	NA	NA	1	0	0	1
rs17574228	17	44104509	T	C	0.1759	-0.12008	0.016145	1.0247e-13	-7.4376	0.1501	0.024953	0.0085782	0.003627	2.90889	0.928751	NA	NA	NA	NA	1	0	0	1
rs17574361	17	44108202	A	G	0.1742	-0.11815	0.017226	6.9484e-12	-6.85882	0.1501	0.024861	0.0085808	0.003764	2.89728	0.927534	NA	NA	NA	NA	1	0	0	1
rs17574425	17	44109188	C	G	0.1824	-0.1131	0.021454	1.3501e-07	-5.27174	0.1501	0.025016	0.0085793	0.003548	2.91586	0.927608	NA	NA	NA	NA	1	0	0	1
rs17574604	17	44111613	A	G	0.1759	-0.11894	0.016146	1.752e-13	-7.36653	0.1501	0.024942	0.0085792	0.003646	2.90726	0.928585	NA	NA	NA	NA	1	0	0	1
rs17574796	17	44115074	T	C	0.1759	-0.11853	0.016138	2.0688e-13	-7.34478	0.1501	0.025022	0.0085797	0.00354	2.91642	0.929419	NA	NA	NA	NA	1	0	0	1
rs17574824	17	44115107	C	T	0.1759	-0.11887	0.016139	1.7632e-13	-7.36539	0.1501	0.024919	0.0085793	0.003678	2.90455	0.928334	NA	NA	NA	NA	1	0	0	1
rs17575423	17	44129253	T	C	0.1759	-0.11951	0.016151	1.3681e-13	-7.39954	0.1501	0.024981	0.00858	0.003597	2.91154	0.928986	NA	NA	NA	NA	1	0	0	1
rs17575437	17	44133031	T	A	0.1759	-0.1189	0.016159	1.868e-13	-7.35813	0.1501	0.024989	0.0085803	0.003587	2.91237	0.929052	NA	NA	NA	NA	1	0	0	1
rs17575507	17	44134095	A	G	0.1742	-0.11656	0.017064	8.4359e-12	-6.83075	0.1501	0.02477	0.0085814	0.003896	2.88648	0.926513	NA	NA	NA	NA	1	0	0	1
rs17575556	17	44135827	G	A	0.1759	-0.11809	0.016143	2.5741e-13	-7.31524	0.1501	0.02482	0.0085814	0.003825	2.8923	0.927182	NA	NA	NA	NA	1	0	0	1
rs17575773	17	44142879	C	T	0.1742	-0.11698	0.017071	7.2752e-12	-6.85256	0.15	0.024843	0.0085862	0.003811	2.89336	0.927166	NA	NA	NA	NA	1	0	0	1
rs17575822	17	44144345	A	G	0.1758	-0.12002	0.016152	1.0792e-13	-7.43066	0.15	0.024821	0.0085879	0.00385	2.89023	0.927016	NA	NA	NA	NA	1	0	0	1
rs17575850	17	44144387	C	A	0.1758	-0.12013	0.016154	1.0328e-13	-7.43655	0.15	0.024939	0.008588	0.003684	2.90394	0.928295	NA	NA	NA	NA	1	0	0	1
rs17576200	17	44159988	G	A	0.1758	-0.1187	0.016148	1.9716e-13	-7.35076	0.15	0.025079	0.0085868	0.003494	2.92065	0.929805	NA	NA	NA	NA	1	0	0	1
rs17576631	17	44170018	G	C	0.2128	-0.10809	0.021616	5.7148e-07	-5.00046	0.1629	0.028355	0.0091577	0.00196	3.0963	0.939665	NA	NA	NA	NA	1	0	0	1
rs17576695	17	44172327	T	A	0.176	-0.10891	0.021098	2.4428e-07	-5.1621	0.1502	0.02535	0.0085879	0.003159	2.95183	0.929998	NA	NA	NA	NA	1	0	0	1
rs17576709	17	44173356	C	G	0.1825	-0.11227	0.021421	1.5957e-07	-5.24112	0.1501	0.025412	0.0085897	0.003092	2.95843	0.931242	NA	NA	NA	NA	1	0	0	1
rs17576842	17	44179992	A	G	0.176	-0.11273	0.02142	1.4178e-07	-5.26284	0.1501	0.025234	0.0085912	0.003312	2.93719	0.929497	NA	NA	NA	NA	1	0	0	1
rs17576954	17	44181933	T	C	0.176	-0.11227	0.021421	1.5972e-07	-5.24112	0.1501	0.025324	0.0085914	0.003202	2.9476	0.930283	NA	NA	NA	NA	1	0	0	1
rs17576989	17	44183616	C	A	0.176	-0.11279	0.021423	1.4017e-07	-5.2649	0.1502	0.025407	0.0085889	0.003095	2.95812	0.931373	NA	NA	NA	NA	1	0	0	1
rs17577024	17	44186252	G	A	0.1753	-0.11235	0.02141	1.5423e-07	-5.24755	0.1748	0.025203	0.0085934	0.003358	2.93283	0.929001	NA	NA	NA	NA	1	0	0	1
rs17577052	17	44186301	T	C	0.176	-0.112	0.021417	1.7005e-07	-5.22949	0.1502	0.025154	0.0085915	0.003414	2.92778	0.928413	NA	NA	NA	NA	1	0	0	1
rs17577094	17	44187492	A	G	0.1745	-0.10545	0.023591	7.8251e-06	-4.46992	0.1421	0.025662	0.0085811	0.002785	2.99053	0.901147	NA	NA	NA	NA	1	0	0	1
rs17577159	17	44188477	T	G	0.176	-0.11255	0.021458	1.5626e-07	-5.24513	0.1502	0.025294	0.0085909	0.003237	2.94428	0.930015	NA	NA	NA	NA	1	0	0	1
rs17577447	17	44194381	T	A	0.176	-0.11207	0.021424	1.6851e-07	-5.23105	0.1502	0.025227	0.0085954	0.003337	2.93494	0.929075	NA	NA	NA	NA	1	0	0	1
rs17577496	17	44194835	T	C	0.1759	-0.11229	0.021452	1.6563e-07	-5.23448	0.1501	0.025074	0.0085966	0.003538	2.91673	0.927437	NA	NA	NA	NA	1	0	0	1
rs17577877	17	44208218	A	G	0.1759	-0.11238	0.021466	1.6483e-07	-5.23526	0.1501	0.025267	0.0086017	0.00331	2.93744	0.929331	NA	NA	NA	NA	1	0	0	1
rs17577954	17	44209628	T	C	0.1759	-0.11275	0.021466	1.5016e-07	-5.25249	0.1502	0.025396	0.008601	0.003151	2.95268	0.930812	NA	NA	NA	NA	1	0	0	1
rs17577975	17	44210442	C	T	0.1757	-0.11271	0.021472	1.5282e-07	-5.24916	0.1499	0.025233	0.0086065	0.00337	2.93185	0.928924	NA	NA	NA	NA	1	0	0	1
rs17585214	17	44233811	C	T	0.1764	-0.10942	0.021544	3.7921e-07	-5.07891	0.1505	0.025454	0.0086058	0.003098	2.95777	0.929541	NA	NA	NA	NA	1	0	0	1
rs17585426	17	44238966	T	C	0.1764	-0.1112	0.021585	2.5799e-07	-5.15173	0.1505	0.025682	0.0086078	0.002849	2.98357	0.932667	NA	NA	NA	NA	1	0	0	1
rs17585608	17	44243979	C	T	0.1763	-0.11171	0.021593	2.2988e-07	-5.17344	0.1505	0.025268	0.0086084	0.003332	2.93527	0.928622	NA	NA	NA	NA	1	0	0	1
rs17585644	17	44244581	T	C	0.1764	-0.11285	0.021554	1.6439e-07	-5.23569	0.1505	0.02522	0.0086082	0.003391	2.92976	0.928639	NA	NA	NA	NA	1	0	0	1
rs17649518	17	43994386	C	A	0.1761	-0.12032	0.016133	8.7785e-14	-7.45801	0.1498	0.02423	0.0085695	0.004692	2.82747	0.920922	NA	NA	NA	NA	1	0	0	1
rs17649571	17	43994952	A	G	0.1762	-0.12136	0.01628	8.9854e-14	-7.45455	0.1499	0.024269	0.0085644	0.0046	2.83371	0.921547	NA	NA	NA	NA	1	0	0	1
rs17649635	17	43995990	A	G	0.1762	-0.11958	0.016134	1.2488e-13	-7.41168	0.1499	0.024319	0.0085645	0.004519	2.83951	0.922113	NA	NA	NA	NA	1	0	0	1
rs17649641	17	43997372	T	C	0.1745	-0.11698	0.017043	6.7056e-12	-6.86382	0.1499	0.024615	0.0085647	0.004054	2.87401	0.925335	NA	NA	NA	NA	1	0	0	1
rs17649700	17	43997901	G	C	0.1762	-0.11983	0.016125	1.072e-13	-7.43132	0.1491	0.025831	0.0087346	0.003103	2.95732	0.933085	NA	NA	NA	NA	1	0	0	1
rs17649866	17	44000914	T	C	0.1762	-0.11969	0.016134	1.1819e-13	-7.4185	0.1491	0.025826	0.0087327	0.003103	2.95739	0.933088	NA	NA	NA	NA	1	0	0	1
rs17649918	17	44001621	A	G	0.1745	-0.11605	0.017054	1.0108e-11	-6.80486	0.1491	0.025834	0.0087331	0.003095	2.95817	0.933014	NA	NA	NA	NA	1	0	0	1
rs17649954	17	44001661	A	G	0.1761	-0.11986	0.016138	1.1056e-13	-7.42719	0.1491	0.025782	0.0087328	0.003154	2.95232	0.932647	NA	NA	NA	NA	1	0	0	1
rs17650063	17	44002555	A	G	0.1761	-0.1198	0.01614	1.1499e-13	-7.42255	0.1491	0.025795	0.0087328	0.003138	2.95381	0.932776	NA	NA	NA	NA	1	0	0	1
rs17650258	17	44011073	G	A	0.1761	-0.1193	0.016138	1.4439e-13	-7.39249	0.149	0.025454	0.0087359	0.003571	2.91372	0.929184	NA	NA	NA	NA	1	0	0	1
rs17650381	17	44013024	T	C	0.1761	-0.11919	0.016142	1.5347e-13	-7.38384	0.1493	0.024883	0.0088152	0.004761	2.82274	0.920425	NA	NA	NA	NA	1	0	0	1
rs17650417	17	44013103	G	T	0.176	-0.11909	0.016142	1.6095e-13	-7.37765	0.149	0.025707	0.0087357	0.003253	2.94275	0.931793	NA	NA	NA	NA	1	0	0	1
rs17650579	17	44030115	C	T	0.1762	-0.11963	0.016145	1.267e-13	-7.40972	0.1747	0.024697	0.0085648	0.003933	2.88355	0.926381	NA	NA	NA	NA	1	0	0	1
rs17650597	17	44030195	A	T	0.1825	-0.11977	0.016143	1.1774e-13	-7.41931	0.1501	0.024869	0.0085634	0.003683	2.9041	0.928306	NA	NA	NA	NA	1	0	0	1
rs17650633	17	44030231	T	C	0.1761	-0.11984	0.016142	1.136e-13	-7.42411	0.1501	0.02488	0.0085633	0.003668	2.90542	0.928429	NA	NA	NA	NA	1	0	0	1
rs17650651	17	44030311	T	G	0.1761	-0.12004	0.016141	1.0302e-13	-7.43696	0.15	0.024895	0.0085634	0.003648	2.90714	0.928591	NA	NA	NA	NA	1	0	0	1
rs17650771	17	44035367	A	G	0.1761	-0.12186	0.016288	7.3394e-14	-7.48158	0.15	0.024466	0.0085679	0.004296	2.85554	0.923709	NA	NA	NA	NA	1	0	0	1
rs17650818	17	44036787	T	C	0.1745	-0.11648	0.017048	8.3512e-12	-6.83247	0.1502	0.024383	0.0085635	0.004408	2.84732	0.922734	NA	NA	NA	NA	1	0	0	1
rs17650842	17	44037491	A	G	0.1744	-0.11747	0.017048	5.5573e-12	-6.89054	0.15	0.024705	0.0085693	0.00394	2.88297	0.926196	NA	NA	NA	NA	1	0	0	1
rs17650860	17	44039008	G	A	0.175	-0.11022	0.021517	3.0108e-07	-5.12246	0.1492	0.024793	0.0085978	0.003931	2.88364	0.923261	NA	NA	NA	NA	1	0	0	1
rs17650872	17	44039516	G	T	0.1743	-0.11769	0.017039	4.9495e-12	-6.9071	0.15	0.024961	0.008567	0.003572	2.91362	0.929057	NA	NA	NA	NA	1	0	0	1
rs17650901	17	44039691	A	G	0.176	-0.11946	0.016133	1.3173e-13	-7.4047	0.1492	0.025364	0.0088187	0.004026	2.87616	0.925678	NA	NA	NA	NA	1	0	0	1
rs17650973	17	44044220	A	T	0.1825	-0.12124	0.016114	5.3026e-14	-7.52389	0.1501	0.025408	0.0085585	0.00299	2.96874	0.934094	NA	NA	NA	NA	1	0	0	1
rs17651093	17	44049550	G	A	0.1762	-0.1128	0.021384	1.3269e-07	-5.27497	0.1501	0.025657	0.0085572	0.002715	2.99829	0.934891	NA	NA	NA	NA	1	0	0	1
rs17651134	17	44050340	G	A	0.1761	-0.12084	0.016119	6.5485e-14	-7.49674	0.1501	0.025445	0.0085578	0.002946	2.97331	0.93448	NA	NA	NA	NA	1	0	0	1
rs17651213	17	44051924	G	A	0.1761	-0.12151	0.01612	4.7883e-14	-7.53784	0.1501	0.025418	0.0085577	0.002977	2.97019	0.934222	NA	NA	NA	NA	1	0	0	1
rs17651243	17	44052284	G	A	0.1761	-0.12132	0.016118	5.1849e-14	-7.52699	0.1501	0.02544	0.0085579	0.002952	2.97269	0.934433	NA	NA	NA	NA	1	0	0	1
rs17651285	17	44054237	G	A	0.1761	-0.12249	0.016263	4.9946e-14	-7.53182	0.1501	0.025439	0.0085576	0.002952	2.97268	0.934434	NA	NA	NA	NA	1	0	0	1
rs17651483	17	44058861	C	A	0.176	-0.11908	0.016124	1.5234e-13	-7.38526	0.1501	0.02559	0.0085606	0.002797	2.98928	0.935808	NA	NA	NA	NA	1	0	0	1
rs17651549	17	44061278	C	T	0.1761	-0.11253	0.021365	1.3873e-07	-5.26703	0.1499	0.024425	0.0085643	0.004345	2.85196	0.921468	NA	NA	NA	NA	1	0	0	1
rs17651700	17	44066634	C	G	0.1825	-0.12092	0.016111	6.1415e-14	-7.50543	0.1493	0.025695	0.0088117	0.003546	2.91601	0.92942	NA	NA	NA	NA	1	0	0	1
rs17651754	17	44067546	T	C	0.1761	-0.12113	0.016111	5.5448e-14	-7.51847	0.1502	0.025197	0.0085566	0.003232	2.94474	0.932002	NA	NA	NA	NA	1	0	0	1
rs17651857	17	44069687	A	G	0.1744	-0.11806	0.017022	4.0432e-12	-6.93573	0.1501	0.025275	0.0085576	0.003142	2.95352	0.932638	NA	NA	NA	NA	1	0	0	1
rs17651887	17	44069840	G	A	0.1761	-0.12154	0.016262	7.7921e-14	-7.47387	0.1501	0.025303	0.0085578	0.00311	2.95672	0.933042	NA	NA	NA	NA	1	0	0	1
rs17652066	17	44073145	G	C	0.1759	-0.12026	0.016123	8.7232e-14	-7.45891	0.15	0.025372	0.0085661	0.003057	2.96191	0.93349	NA	NA	NA	NA	1	0	0	1
rs17652121	17	44073973	T	C	0.1761	-0.12103	0.016115	5.9001e-14	-7.51039	0.1502	0.025233	0.0085589	0.003197	2.94816	0.932301	NA	NA	NA	NA	1	0	0	1
rs17652337	17	44083323	C	T	0.1751	-0.11555	0.017046	1.2112e-11	-6.77872	0.1427	0.024121	0.0085765	0.004917	2.81245	0.919214	NA	NA	NA	NA	1	0	0	1
rs17652449	17	44088937	G	C	0.1759	-0.11269	0.021481	1.5537e-07	-5.24603	0.1534	0.026751	0.0092091	0.003674	2.90484	0.926415	NA	NA	NA	NA	1	0	0	1
rs17652502	17	44094471	G	A	0.1759	-0.11871	0.016154	2.0049e-13	-7.34864	0.1501	0.024963	0.008578	0.003613	2.91012	0.928843	NA	NA	NA	NA	1	0	0	1
rs17652520	17	44098967	G	A	0.1807	-0.1156	0.016086	6.6644e-13	-7.18637	0.1546	0.024068	0.0085197	0.004728	2.82498	0.920599	NA	NA	NA	NA	1	0	0	1
rs17652748	17	44103616	C	T	0.1742	-0.11794	0.017076	4.9582e-12	-6.90677	0.1501	0.02508	0.0085791	0.003462	2.92338	0.929946	NA	NA	NA	NA	1	0	0	1
rs17652961	17	44108355	G	A	0.1759	-0.11888	0.01614	1.7645e-13	-7.36555	0.1501	0.024881	0.008579	0.003729	2.90022	0.927933	NA	NA	NA	NA	1	0	0	1
rs17653162	17	44111827	C	A	0.1759	-0.11819	0.016143	2.4487e-13	-7.32144	0.1501	0.024946	0.0085792	0.00364	2.90773	0.928617	NA	NA	NA	NA	1	0	0	1
rs17653193	17	44112441	G	A	0.1759	-0.11829	0.01614	2.3188e-13	-7.329	0.1501	0.024934	0.0085794	0.003658	2.90626	0.928483	NA	NA	NA	NA	1	0	0	1
rs17653211	17	44112638	T	C	0.1742	-0.11632	0.01705	8.9556e-12	-6.82229	0.1501	0.024973	0.0085773	0.003597	2.91152	0.928844	NA	NA	NA	NA	1	0	0	1
rs17653255	17	44112743	C	A	0.1759	-0.11875	0.016139	1.8682e-13	-7.35795	0.1501	0.024864	0.0085795	0.003755	2.89807	0.927731	NA	NA	NA	NA	1	0	0	1
rs17653836	17	44128876	T	A	0.1759	-0.12109	0.0163	1.0956e-13	-7.42883	0.1501	0.024971	0.00858	0.00361	2.91037	0.928886	NA	NA	NA	NA	1	0	0	1
rs17653889	17	44133070	A	T	0.1824	-0.11856	0.01616	2.1882e-13	-7.33663	0.1519	0.02537	0.0085949	0.00316	2.95175	0.932576	NA	NA	NA	NA	1	0	0	1
rs17653906	17	44133142	G	A	0.1759	-0.11898	0.016173	1.8908e-13	-7.35671	0.1501	0.02507	0.0085807	0.003481	2.92167	0.929899	NA	NA	NA	NA	1	0	0	1
rs17653998	17	44135985	A	G	0.1759	-0.11818	0.016142	2.4618e-13	-7.32127	0.1501	0.0248	0.0085817	0.003853	2.88987	0.926955	NA	NA	NA	NA	1	0	0	1
rs17654016	17	44137925	T	C	0.1759	-0.11963	0.01614	1.2438e-13	-7.41202	0.15	0.024826	0.0085854	0.003833	2.89165	0.927145	NA	NA	NA	NA	1	0	0	1
rs17659731	17	44144634	G	A	0.1758	-0.12008	0.016153	1.0519e-13	-7.43391	0.15	0.024844	0.0085895	0.003823	2.89237	0.927218	NA	NA	NA	NA	1	0	0	1
rs17659743	17	44146165	C	G	0.1823	-0.11078	0.021432	2.3561e-07	-5.16891	0.1492	0.025522	0.0088423	0.003897	2.88635	0.924025	NA	NA	NA	NA	1	0	0	1
rs17659881	17	44157597	A	G	0.1758	-0.11169	0.021467	1.9604e-07	-5.20287	0.15	0.024932	0.0085865	0.003688	2.90363	0.92597	NA	NA	NA	NA	1	0	0	1
rs17660017	17	44160674	G	C	0.1758	-0.11968	0.016155	1.2765e-13	-7.40823	0.15	0.025109	0.0085865	0.003453	2.92424	0.930144	NA	NA	NA	NA	1	0	0	1
rs17660065	17	44162284	T	C	0.1758	-0.11973	0.016154	1.243e-13	-7.41179	0.15	0.025094	0.0085867	0.003474	2.92243	0.929981	NA	NA	NA	NA	1	0	0	1
rs17660132	17	44165803	T	C	0.1758	-0.11007	0.021436	2.8229e-07	-5.13482	0.15	0.025045	0.0085903	0.003551	2.9155	0.926411	NA	NA	NA	NA	1	0	0	1
rs17660167	17	44166311	C	T	0.1758	-0.1118	0.021397	1.7404e-07	-5.22503	0.15	0.025066	0.0085895	0.00352	2.91821	0.927503	NA	NA	NA	NA	1	0	0	1
rs17660228	17	44166500	G	A	0.1762	-0.11064	0.021474	2.574e-07	-5.15228	0.1503	0.025663	0.0085846	0.002794	2.98942	0.933173	NA	NA	NA	NA	1	0	0	1
rs17660251	17	44166646	C	T	0.1757	-0.11155	0.021399	1.861e-07	-5.21286	0.15	0.025139	0.0085902	0.003428	2.92647	0.928165	NA	NA	NA	NA	1	0	0	1
rs17660398	17	44170612	C	T	0.1758	-0.11174	0.021391	1.7557e-07	-5.22369	0.15	0.025049	0.0085879	0.003536	2.91678	0.92736	NA	NA	NA	NA	1	0	0	1
rs17660464	17	44177993	C	A	0.176	-0.1108	0.021461	2.432e-07	-5.16285	0.1502	0.025077	0.0085884	0.003502	2.91987	0.927112	NA	NA	NA	NA	1	0	0	1
rs17660488	17	44178337	T	C	0.176	-0.11238	0.021418	1.5464e-07	-5.24699	0.1502	0.025218	0.0085892	0.003324	2.93601	0.929285	NA	NA	NA	NA	1	0	0	1
rs17660595	17	44180954	A	G	0.176	-0.11175	0.021419	1.8127e-07	-5.21733	0.1502	0.025322	0.0085888	0.003195	2.94826	0.930166	NA	NA	NA	NA	1	0	0	1
rs17660847	17	44189373	C	T	0.176	-0.11092	0.021462	2.3618e-07	-5.1682	0.1494	0.025649	0.0088461	0.003738	2.89947	0.925263	NA	NA	NA	NA	1	0	0	1
rs17660865	17	44189408	T	C	0.176	-0.11236	0.021417	1.5515e-07	-5.2463	0.1502	0.025248	0.0085925	0.0033	2.93838	0.929493	NA	NA	NA	NA	1	0	0	1
rs17660907	17	44191085	G	A	0.176	-0.11188	0.021429	1.7773e-07	-5.22096	0.1502	0.025284	0.008591	0.00325	2.94308	0.929731	NA	NA	NA	NA	1	0	0	1
rs17661027	17	44193097	C	A	0.1755	-0.11247	0.021461	1.6021e-07	-5.24067	0.1498	0.024921	0.0086092	0.003796	2.89469	0.925423	NA	NA	NA	NA	1	0	0	1
rs17661045	17	44194152	T	A	0.176	-0.1122	0.021421	1.6239e-07	-5.23785	0.1502	0.025186	0.0085951	0.003386	2.93027	0.928701	NA	NA	NA	NA	1	0	0	1
rs17661141	17	44196015	C	G	0.1825	-0.11249	0.021451	1.5736e-07	-5.24404	0.1502	0.025244	0.0085952	0.003315	2.93699	0.929352	NA	NA	NA	NA	1	0	0	1
rs17661428	17	44208144	C	G	0.1824	-0.11098	0.021461	2.3232e-07	-5.17124	0.1501	0.025282	0.0086038	0.003298	2.93847	0.92889	NA	NA	NA	NA	1	0	0	1
rs17662235	17	44233776	T	C	0.1764	-0.11114	0.021571	2.5723e-07	-5.15229	0.1505	0.025371	0.0086053	0.003195	2.9483	0.929584	NA	NA	NA	NA	1	0	0	1
rs17662403	17	44238938	T	C	0.1764	-0.11121	0.021584	2.5679e-07	-5.15243	0.1505	0.025468	0.0086065	0.003085	2.95916	0.93055	NA	NA	NA	NA	1	0	0	1
rs17663792	17	44272552	C	T	0.1755	-0.11082	0.021656	3.0993e-07	-5.11729	0.1496	0.025417	0.008664	0.00335	2.93363	0.927873	NA	NA	NA	NA	1	0	0	1
rs17691610	17	43970662	G	T	0.1762	-0.11953	0.016134	1.2756e-13	-7.40858	0.1501	0.02442	0.0085616	0.004341	2.85227	0.923371	NA	NA	NA	NA	1	0	0	1
rs17770343	17	43970154	T	C	0.1761	-0.11986	0.016134	1.0913e-13	-7.42903	0.15	0.024434	0.0085618	0.004319	2.85384	0.923529	NA	NA	NA	NA	1	0	0	1
rs1800547	17	44051846	A	G	0.1761	-0.1218	0.016115	4.0821e-14	-7.55818	0.1501	0.025435	0.0085577	0.002957	2.97218	0.934397	NA	NA	NA	NA	1	0	0	1
rs1813007	16	58041836	A	G	0.7669	-0.086396	0.02017	1.8406e-05	-4.28339	0.727	-0.024103	0.0067452	0.0003524	-3.57336	0.909701	NA	NA	NA	NA	1	0	0	1
rs1864324	17	43977702	C	T	0.1761	-0.11893	0.016142	1.7326e-13	-7.36774	0.1501	0.024392	0.008562	0.004387	2.84887	0.923026	NA	NA	NA	NA	1	0	0	1
rs1864325	17	43977827	C	T	0.1762	-0.11787	0.016155	2.9564e-13	-7.29619	0.1501	0.02445	0.0085598	0.004285	2.85638	0.923743	NA	NA	NA	NA	1	0	0	1
rs1881193	17	44248769	T	C	0.1765	-0.11447	0.02159	1.1468e-07	-5.30199	0.1505	0.025823	0.008607	0.002698	3.00023	0.935205	NA	NA	NA	NA	1	0	0	1
rs1881194	17	44248814	G	A	0.1759	-0.11378	0.021613	1.4061e-07	-5.26442	0.1501	0.025324	0.0086217	0.003312	2.93724	0.929511	NA	NA	NA	NA	1	0	0	1
rs189541631	4	106623442	G	A	0.05637	0.11556	0.025124	4.2305e-06	4.59959	0.05607	-0.046623	0.014146	0.0009808	-3.29584	0.93529	NA	NA	NA	NA	1	0	0	1
rs1918784	17	44276013	G	A	0.1755	-0.11081	0.021656	3.1069e-07	-5.11683	0.1416	0.025523	0.008654	0.003185	2.94927	0.929277	NA	NA	NA	NA	1	0	0	1
rs1918786	17	44279101	A	G	0.1754	-0.11138	0.021662	2.7232e-07	-5.14172	0.1406	0.025985	0.0089153	0.003561	2.91465	0.926409	NA	NA	NA	NA	1	0	0	1
rs1918787	17	44279252	A	G	0.1754	-0.1113	0.021662	2.7764e-07	-5.13803	0.1415	0.02576	0.008656	0.00292	2.97597	0.931867	NA	NA	NA	NA	1	0	0	1
rs1918788	17	44267617	A	G	0.1755	-0.11227	0.021658	2.1764e-07	-5.18377	0.1633	0.025732	0.0086529	0.002942	2.9738	0.93213	NA	NA	NA	NA	1	0	0	1
rs1918789	17	44240107	T	C	0.1763	-0.11125	0.02159	2.5654e-07	-5.15285	0.1505	0.025509	0.0086079	0.003042	2.96344	0.930931	NA	NA	NA	NA	1	0	0	1
rs1918791	17	44228609	C	G	0.183	-0.11156	0.021572	2.3222e-07	-5.17152	0.1505	0.025444	0.0086054	0.003109	2.95675	0.930525	NA	NA	NA	NA	1	0	0	1
rs1918792	17	44228529	G	A	0.1765	-0.11142	0.02157	2.3984e-07	-5.16551	0.1424	0.025668	0.0085975	0.002831	2.98552	0.93297	NA	NA	NA	NA	1	0	0	1
rs1918793	17	44228169	C	T	0.1844	-0.10978	0.020265	6.0482e-08	-5.41722	0.1749	0.025302	0.008375	0.002518	3.02113	0.937411	NA	NA	NA	NA	1	0	0	1
rs1918795	17	44224686	A	T	0.1831	-0.11236	0.021575	1.909e-07	-5.20788	0.1505	0.025602	0.0086024	0.002919	2.97615	0.932538	NA	NA	NA	NA	1	0	0	1
rs1918796	17	44223387	T	C	0.1764	-0.11231	0.021572	1.927e-07	-5.20629	0.1504	0.025688	0.0086026	0.002825	2.98607	0.933377	NA	NA	NA	NA	1	0	0	1
rs1918797	17	44223243	G	A	0.1764	-0.11172	0.021575	2.2381e-07	-5.17822	0.1504	0.025881	0.008602	0.002623	3.00872	0.935048	NA	NA	NA	NA	1	0	0	1
rs1918798	17	44222335	G	A	0.1764	-0.1105	0.021258	2.0131e-07	-5.19804	0.1505	0.025592	0.0086019	0.002928	2.97516	0.932371	NA	NA	NA	NA	1	0	0	1
rs1918799	17	44218242	C	T	0.1764	-0.11347	0.021248	9.2783e-08	-5.34027	0.1504	0.025447	0.0086023	0.003095	2.95816	0.931783	NA	NA	NA	NA	1	0	0	1
rs1918802	17	44215045	T	C	0.1764	-0.11409	0.021502	1.1192e-07	-5.30602	0.1497	0.025603	0.0088525	0.003825	2.89218	0.925594	NA	NA	NA	NA	1	0	0	1
rs1932573	10	81756548	A	G	0.5924	0.069306	0.012863	7.1153e-08	5.38801	0.5996	0.016481	0.0059452	0.00557	2.77215	0.910723	NA	NA	NA	NA	1	0	0	1
rs1967981	17	43999785	C	G	0.1826	-0.11341	0.021415	1.1846e-07	-5.29582	0.1491	0.025772	0.0087327	0.003165	2.95121	0.930946	NA	NA	NA	NA	1	0	0	1
rs1981997	17	44056767	G	A	0.1762	-0.12129	0.016111	5.1398e-14	-7.5284	0.1501	0.025423	0.0085565	0.002967	2.97119	0.934305	NA	NA	NA	NA	1	0	0	1
rs1981998	17	44056833	G	A	0.1761	-0.12121	0.016116	5.433e-14	-7.5211	0.1501	0.025403	0.0085576	0.002993	2.96847	0.93407	NA	NA	NA	NA	1	0	0	1
rs1984937	17	43980530	A	C	0.1761	-0.11963	0.016139	1.2353e-13	-7.41248	0.1501	0.024471	0.0085619	0.004262	2.85813	0.923943	NA	NA	NA	NA	1	0	0	1
rs1991556	17	44083402	G	A	0.178	-0.11478	0.017033	1.6003e-11	-6.73868	0.1662	0.025578	0.0085848	0.002887	2.97945	0.934832	NA	NA	NA	NA	1	0	0	1
rs199439	17	44793503	A	G	0.1684	-0.12104	0.01653	2.4388e-13	-7.32244	0.1447	0.023765	0.0086871	0.006226	2.73567	0.911172	NA	NA	NA	NA	1	0	0	1
rs199456	17	44797919	C	T	0.1675	-0.12107	0.016619	3.2101e-13	-7.28504	0.1436	0.023455	0.0087195	0.007147	2.68995	0.905957	NA	NA	NA	NA	1	0	0	1
rs199457	17	44795469	C	T	0.1678	-0.12039	0.01661	4.22e-13	-7.24804	0.1438	0.02349	0.0087179	0.007051	2.69446	0.90647	NA	NA	NA	NA	1	0	0	1
rs2004673	17	44075099	T	C	0.176	-0.12089	0.016119	6.39e-14	-7.49984	0.15	0.025807	0.0085844	0.002645	3.00627	0.937246	NA	NA	NA	NA	1	0	0	1
rs2004674	17	44075110	A	T	0.1824	-0.12039	0.016125	8.255e-14	-7.46605	0.15	0.025789	0.0085862	0.002669	3.00354	0.937014	NA	NA	NA	NA	1	0	0	1
rs2066899	17	44155732	C	T	0.1812	-0.1193	0.016435	3.9018e-13	-7.2589	0.1732	0.02447	0.0083683	0.003455	2.92413	0.930098	NA	NA	NA	NA	1	0	0	1
rs2082068	17	43979971	C	T	0.1761	-0.11866	0.016144	1.9796e-13	-7.3501	0.1501	0.024463	0.0085622	0.004275	2.85709	0.923827	NA	NA	NA	NA	1	0	0	1
rs2097760	17	44168677	A	G	0.1829	-0.11322	0.020278	2.3597e-08	-5.58339	0.1733	0.024376	0.0083694	0.003585	2.91251	0.928362	NA	NA	NA	NA	1	0	0	1
rs2099151	17	43979822	A	T	0.1826	-0.11926	0.016135	1.4523e-13	-7.39139	0.1501	0.024424	0.0085618	0.004336	2.85267	0.923405	NA	NA	NA	NA	1	0	0	1
rs2109092	17	44232959	G	A	0.1763	-0.11161	0.021572	2.2915e-07	-5.17384	0.1423	0.025764	0.0085976	0.00273	2.99665	0.933995	NA	NA	NA	NA	1	0	0	1
rs2141299	17	44240986	C	A	0.1764	-0.11083	0.02159	2.8461e-07	-5.1334	0.1505	0.025418	0.0086082	0.003149	2.95277	0.92978	NA	NA	NA	NA	1	0	0	1
rs2141301	17	44258954	G	C	0.1755	-0.11251	0.021641	2.0062e-07	-5.19893	0.1498	0.025205	0.0086499	0.003569	2.91391	0.926894	NA	NA	NA	NA	1	0	0	1
rs2141302	17	44259040	G	C	0.1755	-0.11119	0.021641	2.7775e-07	-5.13793	0.1517	0.025243	0.0086552	0.00354	2.91651	0.92654	NA	NA	NA	NA	1	0	0	1
rs2158257	17	44104343	A	C	0.1759	-0.11985	0.016149	1.1534e-13	-7.42151	0.1501	0.024993	0.0085782	0.003574	2.91355	0.929175	NA	NA	NA	NA	1	0	0	1
rs2163129	17	44056433	T	C	0.1761	-0.12082	0.016117	6.5521e-14	-7.49643	0.1501	0.025374	0.0085578	0.003027	2.96501	0.933767	NA	NA	NA	NA	1	0	0	1
rs2163130	17	44056434	G	A	0.1761	-0.12089	0.016116	6.3015e-14	-7.50124	0.1493	0.025812	0.0088116	0.003397	2.92932	0.930624	NA	NA	NA	NA	1	0	0	1
rs2217394	17	44053448	A	G	0.1744	-0.11895	0.01702	2.7748e-12	-6.98884	0.1501	0.025369	0.0085575	0.003032	2.96453	0.933609	NA	NA	NA	NA	1	0	0	1
rs2241245	17	38151014	C	T	0.5255	0.05352	0.012529	1.9404e-05	4.27169	0.4891	-0.018925	0.0058257	0.00116	-3.24854	0.906538	NA	NA	NA	NA	1	0	0	1
rs2243297	5	131999171	T	A	0.03719	0.14438	0.034906	3.5296e-05	4.13625	0.03902	0.057183	0.016804	0.0006668	3.40294	0.907809	NA	NA	NA	NA	1	0	0	1
rs2249357	3	45758381	C	A	0.5155	-0.068782	0.01274	6.7108e-08	-5.3989	0.427	0.016955	0.0060684	0.005206	2.79398	0.91621	NA	NA	NA	NA	1	0	0	1
rs2251109	3	45796951	C	T	0.4584	-0.064205	0.013397	1.6467e-06	-4.79249	0.3838	0.019045	0.006148	0.00195	3.09776	0.933849	NA	NA	NA	NA	1	0	0	1
rs2290400	17	38066240	T	C	0.51	0.049561	0.012456	6.925e-05	3.97889	0.4521	-0.036037	0.0059189	1.14e-09	-6.08846	0.939732	NA	NA	NA	NA	1	0	0	1
rs2302774	17	38183090	G	T	0.3706	0.051912	0.012853	5.3741e-05	4.0389	0.3683	-0.021995	0.0060156	0.0002558	-3.65633	0.908944	NA	NA	NA	NA	1	0	0	1
rs2305481	17	38138624	G	A	0.3656	0.053292	0.012825	3.2478e-05	4.15532	0.363	-0.022758	0.0060203	0.0001567	-3.78021	0.930638	NA	NA	NA	NA	1	0	0	1
rs2305482	17	38140927	A	C	0.5282	0.05291	0.01262	2.7599e-05	4.19255	0.4925	-0.019888	0.0058451	0.0006677	-3.40251	0.910589	NA	NA	NA	NA	1	0	0	1
rs2316782	17	44010040	A	G	0.1745	-0.11615	0.017041	9.3842e-12	-6.81591	0.1629	0.026161	0.0087258	0.002716	2.99812	0.936421	NA	NA	NA	NA	1	0	0	1
rs2316784	17	44021699	G	T	0.1737	-0.11578	0.017075	1.1935e-11	-6.78067	0.1493	0.024638	0.0085909	0.004132	2.86792	0.924729	NA	NA	NA	NA	1	0	0	1
rs2316948	17	44094667	C	G	0.1829	-0.12256	0.01634	6.3503e-14	-7.50061	0.1501	0.024934	0.0085781	0.003652	2.9067	0.928566	NA	NA	NA	NA	1	0	0	1
rs2316951	17	44139083	G	C	0.1759	-0.11884	0.01617	1.9895e-13	-7.34941	0.15	0.024858	0.0085856	0.003788	2.89531	0.927472	NA	NA	NA	NA	1	0	0	1
rs2316952	17	44139190	G	C	0.1759	-0.11924	0.016153	1.5592e-13	-7.38191	0.15	0.024805	0.0085856	0.003863	2.88914	0.926902	NA	NA	NA	NA	1	0	0	1
rs2316953	17	44140341	G	A	0.1759	-0.11068	0.021428	2.4014e-07	-5.1652	0.15	0.024857	0.0085855	0.003789	2.89523	0.924833	NA	NA	NA	NA	1	0	0	1
rs2316955	17	44161985	T	G	0.1758	-0.11167	0.021461	1.9594e-07	-5.20339	0.1518	0.025354	0.0085985	0.003191	2.94865	0.930089	NA	NA	NA	NA	1	0	0	1
rs241039	17	43714673	A	T	0.1824	-0.1215	0.016149	5.3266e-14	-7.52369	0.1501	0.024368	0.0085966	0.004588	2.83461	0.921655	NA	NA	NA	NA	1	0	0	1
rs2421077	3	168723285	A	C	0.7869	-0.074768	0.015974	2.8608e-06	-4.68061	0.7918	0.022245	0.0071923	0.001982	3.09289	0.927867	NA	NA	NA	NA	1	0	0	1
rs2435204	17	43988205	A	G	0.181	-0.11595	0.016016	4.5029e-13	-7.23964	0.1738	0.026842	0.0091087	0.003211	2.94685	0.932123	NA	NA	NA	NA	1	0	0	1
rs2493719	10	81656061	T	C	0.5618	0.07919	0.013263	2.3595e-09	5.97075	0.6012	0.020235	0.0063747	0.001502	3.17427	0.947304	NA	NA	NA	NA	1	0	0	1
rs2532225	17	44277923	G	A	0.1772	-0.111	0.021648	2.9354e-07	-5.12749	0.1645	0.024917	0.0086351	0.003907	2.88555	0.923503	NA	NA	NA	NA	1	0	0	1
rs2532226	17	44277867	G	A	0.1754	-0.11201	0.021657	2.3186e-07	-5.172	0.1416	0.025762	0.0086549	0.002914	2.97658	0.932263	NA	NA	NA	NA	1	0	0	1
rs2532234	17	44272266	A	G	0.1755	-0.11173	0.021619	2.3634e-07	-5.16814	0.1489	0.025268	0.0089201	0.004616	2.8327	0.918732	NA	NA	NA	NA	1	0	0	1
rs2532235	17	44272000	G	A	0.1755	-0.11105	0.021657	2.9358e-07	-5.12767	0.1497	0.025062	0.0086593	0.003801	2.89423	0.924333	NA	NA	NA	NA	1	0	0	1
rs2532241	17	44265702	A	T	0.1821	-0.11116	0.02166	2.8671e-07	-5.13204	0.1497	0.02495	0.0086581	0.003956	2.88169	0.923186	NA	NA	NA	NA	1	0	0	1
rs2532243	17	44265328	A	G	0.1755	-0.11124	0.021658	2.8044e-07	-5.13621	0.1489	0.025203	0.0089185	0.004714	2.82592	0.917697	NA	NA	NA	NA	1	0	0	1
rs2532255	17	44255532	T	C	0.1755	-0.11169	0.02164	2.456e-07	-5.16128	0.1498	0.025357	0.0086497	0.003373	2.93155	0.928165	NA	NA	NA	NA	1	0	0	1
rs2532257	17	44254494	T	C	0.1756	-0.11104	0.021639	2.8732e-07	-5.13148	0.1516	0.025323	0.0086574	0.003444	2.92501	0.927251	NA	NA	NA	NA	1	0	0	1
rs2532259	17	44253364	G	A	0.1755	-0.11279	0.021595	1.7618e-07	-5.22297	0.1498	0.025217	0.0086487	0.003549	2.9157	0.927255	NA	NA	NA	NA	1	0	0	1
rs2532264	17	44252416	G	C	0.1755	-0.11149	0.021641	2.5771e-07	-5.1518	0.1498	0.025088	0.0086488	0.003722	2.90075	0.925217	NA	NA	NA	NA	1	0	0	1
rs2532265	17	44252197	G	T	0.1755	-0.11146	0.021643	2.6068e-07	-5.14993	0.1498	0.025241	0.0086487	0.003517	2.91847	0.926851	NA	NA	NA	NA	1	0	0	1
rs2532267	17	44250616	G	A	0.1755	-0.11305	0.021587	1.6334e-07	-5.23695	0.1498	0.025112	0.0086493	0.003692	2.90336	0.926211	NA	NA	NA	NA	1	0	0	1
rs2532269	17	44250108	T	C	0.1768	-0.10857	0.021485	4.3478e-07	-5.05329	0.1763	0.026256	0.0085979	0.00226	3.05377	0.93724	NA	NA	NA	NA	1	0	0	1
rs2532270	17	44249800	G	A	0.1756	-0.11417	0.021588	1.2325e-07	-5.28859	0.1417	0.02573	0.0086349	0.002884	2.97977	0.933396	NA	NA	NA	NA	1	0	0	1
rs2532271	17	44248042	G	A	0.1763	-0.11142	0.021593	2.4716e-07	-5.16001	0.1504	0.025452	0.0086096	0.003114	2.95623	0.930368	NA	NA	NA	NA	1	0	0	1
rs2532272	17	44247673	G	A	0.1764	-0.11106	0.021593	2.6977e-07	-5.14333	0.1504	0.025393	0.0086096	0.003185	2.94938	0.929587	NA	NA	NA	NA	1	0	0	1
rs2532273	17	44247314	C	T	0.1763	-0.11263	0.021551	1.7305e-07	-5.22621	0.1496	0.025535	0.0088651	0.003972	2.8804	0.923953	NA	NA	NA	NA	1	0	0	1
rs2532275	17	44246997	G	A	0.1763	-0.11196	0.021594	2.1631e-07	-5.18477	0.1497	0.025594	0.0088648	0.003887	2.88715	0.924252	NA	NA	NA	NA	1	0	0	1
rs2532286	17	44241664	T	C	0.1764	-0.1114	0.021592	2.4764e-07	-5.15932	0.1505	0.025426	0.0086082	0.00314	2.9537	0.930136	NA	NA	NA	NA	1	0	0	1
rs2532288	17	44239958	C	T	0.1764	-0.11211	0.021591	2.0745e-07	-5.19244	0.1505	0.025457	0.0086079	0.003103	2.9574	0.930772	NA	NA	NA	NA	1	0	0	1
rs2532289	17	44238571	C	G	0.2295	-0.10789	0.021161	3.4184e-07	-5.09853	0.1906	0.02735	0.008705	0.001679	3.14187	0.944513	NA	NA	NA	NA	1	0	0	1
rs2532291	17	44238424	G	A	0.1764	-0.11094	0.021584	2.7473e-07	-5.13992	0.1505	0.025396	0.0086061	0.003168	2.95093	0.929688	NA	NA	NA	NA	1	0	0	1
rs2532292	17	44237068	A	T	0.1829	-0.11091	0.021584	2.7719e-07	-5.13853	0.1505	0.02529	0.0086059	0.003296	2.93868	0.928574	NA	NA	NA	NA	1	0	0	1
rs2532293	17	44233589	T	C	0.1763	-0.11148	0.021571	2.3627e-07	-5.16805	0.1505	0.025497	0.0086058	0.003049	2.96277	0.931022	NA	NA	NA	NA	1	0	0	1
rs2532294	17	44233433	G	C	0.1763	-0.11138	0.02157	2.4235e-07	-5.16365	0.1505	0.025526	0.0086055	0.003015	2.96624	0.931284	NA	NA	NA	NA	1	0	0	1
rs2532297	17	44231326	G	A	0.1763	-0.11005	0.021253	2.2406e-07	-5.17809	0.1523	0.025893	0.0086135	0.002646	3.0061	0.934828	NA	NA	NA	NA	1	0	0	1
rs2532298	17	44231295	G	A	0.1764	-0.11258	0.021539	1.725e-07	-5.2268	0.1515	0.02601	0.0088699	0.003364	2.93239	0.928812	NA	NA	NA	NA	1	0	0	1
rs2532299	17	44231117	T	C	0.1764	-0.11161	0.021573	2.2942e-07	-5.1736	0.1505	0.025465	0.0086058	0.003085	2.95905	0.930748	NA	NA	NA	NA	1	0	0	1
rs2532300	17	44229986	T	C	0.1748	-0.12276	0.017204	9.6456e-13	-7.13555	0.1498	0.025613	0.0088607	0.003844	2.89063	0.92698	NA	NA	NA	NA	1	0	0	1
rs2532304	17	44226126	A	C	0.213	-0.1103	0.021712	3.7687e-07	-5.08014	0.173	0.029916	0.0095978	0.001827	3.11696	0.942467	NA	NA	NA	NA	1	0	0	1
rs2532305	17	44223060	G	A	0.1764	-0.1126	0.021573	1.7949e-07	-5.21949	0.1504	0.025785	0.0086022	0.002722	2.99749	0.934449	NA	NA	NA	NA	1	0	0	1
rs2532308	17	44220942	G	A	0.1764	-0.11171	0.021572	2.2349e-07	-5.17847	0.1423	0.025884	0.0085947	0.002598	3.01162	0.935292	NA	NA	NA	NA	1	0	0	1
rs2532313	17	44217293	G	A	0.1765	-0.11238	0.021554	1.8506e-07	-5.21388	0.1505	0.025531	0.0086027	0.003	2.96779	0.93186	NA	NA	NA	NA	1	0	0	1
rs2532314	17	44217112	G	T	0.1765	-0.11177	0.021552	2.1501e-07	-5.18606	0.1523	0.0259	0.0086095	0.002627	3.0083	0.935083	NA	NA	NA	NA	1	0	0	1
rs2532329	17	44350090	G	A	0.1709	-0.11049	0.021839	4.2009e-07	-5.0593	0.1716	0.025942	0.0092866	0.005214	2.79349	0.913258	NA	NA	NA	NA	1	0	0	1
rs2532348	17	44340253	A	G	0.1724	-0.11325	0.021715	1.833e-07	-5.21529	0.1731	0.024858	0.0092361	0.007115	2.6914	0.903705	NA	NA	NA	NA	1	0	0	1
rs2532382	17	44319369	T	C	0.2103	-0.10777	0.021912	8.7279e-07	-4.91831	0.1948	0.030893	0.010483	0.003208	2.94696	0.925385	NA	NA	NA	NA	1	0	0	1
rs2532386	17	44313757	G	A	0.1717	-0.1093	0.021767	5.1345e-07	-5.02136	0.1696	0.027632	0.010018	0.00581	2.75824	0.908765	NA	NA	NA	NA	1	0	0	1
rs2532404	17	44302881	C	T	0.172	-0.11033	0.021677	3.585e-07	-5.08973	0.1633	0.025142	0.0086728	0.003744	2.89895	0.924301	NA	NA	NA	NA	1	0	0	1
rs2668617	17	44351285	A	G	0.171	-0.10827	0.021837	7.1231e-07	-4.9581	0.1595	0.0271	0.009596	0.004741	2.82409	0.914463	NA	NA	NA	NA	1	0	0	1
rs2668622	17	44352131	G	T	0.2094	-0.10889	0.021987	7.3312e-07	-4.95247	0.1895	0.031688	0.010512	0.002575	3.01446	0.932131	NA	NA	NA	NA	1	0	0	1
rs2668628	17	44353885	G	A	0.1712	-0.11338	0.021877	2.1889e-07	-5.18261	0.1714	0.027143	0.0096043	0.004711	2.82613	0.918204	NA	NA	NA	NA	1	0	0	1
rs2668632	17	44319366	C	T	0.2103	-0.10766	0.021911	8.9401e-07	-4.91351	0.1948	0.030897	0.010483	0.003204	2.94734	0.92529	NA	NA	NA	NA	1	0	0	1
rs2668656	17	44283022	A	G	0.1759	-0.11043	0.021748	3.8197e-07	-5.07771	0.1634	0.026006	0.0086651	0.002689	3.00123	0.933285	NA	NA	NA	NA	1	0	0	1
rs2668659	17	44281452	A	G	0.1758	-0.11081	0.021661	3.1253e-07	-5.11565	0.1636	0.025314	0.0086571	0.003455	2.92407	0.926979	NA	NA	NA	NA	1	0	0	1
rs2668660	17	44280523	A	G	0.1754	-0.10978	0.0213	2.5511e-07	-5.15399	0.1415	0.02579	0.0086576	0.002893	2.97889	0.932287	NA	NA	NA	NA	1	0	0	1
rs2668662	17	44290759	T	C	0.1754	-0.11149	0.021287	1.6269e-07	-5.23747	0.1494	0.025296	0.0086749	0.003546	2.916	0.927391	NA	NA	NA	NA	1	0	0	1
rs2668665	17	44290047	G	A	0.1754	-0.11015	0.021654	3.6461e-07	-5.08682	0.1495	0.02549	0.0086745	0.003299	2.9385	0.927923	NA	NA	NA	NA	1	0	0	1
rs2668670	17	44289628	A	C	0.1754	-0.1094	0.021338	2.943e-07	-5.127	0.1494	0.025404	0.0086747	0.003406	2.92852	0.927521	NA	NA	NA	NA	1	0	0	1
rs2668694	17	44292319	T	C	0.1754	-0.11037	0.021657	3.4614e-07	-5.09627	0.1494	0.025392	0.0086793	0.003438	2.92558	0.926872	NA	NA	NA	NA	1	0	0	1
rs2673028	3	45759654	A	G	0.5157	-0.069327	0.012736	5.2306e-08	-5.44339	0.4272	0.016801	0.0060625	0.005582	2.7713	0.913947	NA	NA	NA	NA	1	0	0	1
rs2673039	3	45748435	A	G	0.5154	-0.069108	0.012739	5.7991e-08	-5.42492	0.4269	0.017247	0.0060687	0.004484	2.84196	0.921219	NA	NA	NA	NA	1	0	0	1
rs2696438	17	44272928	C	A	0.1754	-0.11119	0.021657	2.8384e-07	-5.13414	0.1415	0.025698	0.0086563	0.00299	2.9687	0.931193	NA	NA	NA	NA	1	0	0	1
rs2696439	17	44273264	G	A	0.1755	-0.11421	0.021301	8.2406e-08	-5.36172	0.1415	0.025665	0.0086552	0.003024	2.96527	0.932497	NA	NA	NA	NA	1	0	0	1
rs2696440	17	44274560	T	C	0.1754	-0.11178	0.021657	2.45e-07	-5.16138	0.1415	0.025336	0.0086515	0.003406	2.92851	0.92789	NA	NA	NA	NA	1	0	0	1
rs2696442	17	44275035	T	G	0.1755	-0.11199	0.021617	2.2115e-07	-5.18064	0.1415	0.025671	0.0086562	0.00302	2.96562	0.93139	NA	NA	NA	NA	1	0	0	1
rs2696443	17	44276821	G	A	0.1754	-0.11034	0.021657	3.4925e-07	-5.09489	0.1415	0.025821	0.008656	0.002854	2.98302	0.931963	NA	NA	NA	NA	1	0	0	1
rs2696451	17	44281588	T	C	0.1754	-0.11117	0.021662	2.8655e-07	-5.13203	0.1415	0.025721	0.0086577	0.002969	2.97088	0.931359	NA	NA	NA	NA	1	0	0	1
rs2696453	17	44281722	T	C	0.1754	-0.11185	0.021662	2.4236e-07	-5.16342	0.1415	0.025576	0.0086576	0.003135	2.95417	0.930218	NA	NA	NA	NA	1	0	0	1
rs2696457	17	44284057	C	T	0.1758	-0.11172	0.021762	2.8414e-07	-5.13372	0.1651	0.026071	0.0089329	0.003517	2.91854	0.92668	NA	NA	NA	NA	1	0	0	1
rs2696463	17	44286128	A	G	0.1761	-0.11207	0.021677	2.3417e-07	-5.17	0.1629	0.025112	0.0089249	0.004898	2.8137	0.916803	NA	NA	NA	NA	1	0	0	1
rs2696464	17	44287310	A	G	0.1754	-0.11117	0.021661	2.8671e-07	-5.13227	0.1496	0.025311	0.0086718	0.003514	2.91877	0.926685	NA	NA	NA	NA	1	0	0	1
rs2696523	17	44267904	T	C	0.1755	-0.11066	0.021622	3.0885e-07	-5.11794	0.1416	0.025571	0.0086514	0.003119	2.95571	0.929863	NA	NA	NA	NA	1	0	0	1
rs2696526	17	44267863	G	A	0.1755	-0.11104	0.021659	2.9496e-07	-5.12674	0.1416	0.025846	0.0086514	0.002813	2.98749	0.932734	NA	NA	NA	NA	1	0	0	1
rs2696567	17	44241304	C	G	0.1829	-0.11112	0.021593	2.6587e-07	-5.14611	0.1505	0.025334	0.0086083	0.003251	2.94297	0.929043	NA	NA	NA	NA	1	0	0	1
rs2696570	17	44237790	G	A	0.1764	-0.11059	0.021585	2.9999e-07	-5.12347	0.1505	0.025215	0.008606	0.00339	2.92993	0.927609	NA	NA	NA	NA	1	0	0	1
rs2696571	17	44237372	G	C	0.1763	-0.11118	0.021585	2.5929e-07	-5.1508	0.1505	0.02559	0.0086065	0.002946	2.97333	0.931774	NA	NA	NA	NA	1	0	0	1
rs2696572	17	44231617	A	T	0.1829	-0.11268	0.021532	1.6649e-07	-5.23314	0.1505	0.02543	0.0086055	0.003125	2.95509	0.930891	NA	NA	NA	NA	1	0	0	1
rs2696573	17	44230647	C	T	0.1763	-0.1109	0.021571	2.735e-07	-5.14116	0.1505	0.025333	0.008606	0.003243	2.94364	0.92905	NA	NA	NA	NA	1	0	0	1
rs2696575	17	44228824	A	G	0.1764	-0.11137	0.021572	2.4305e-07	-5.16271	0.1505	0.025478	0.0086058	0.003071	2.96056	0.930777	NA	NA	NA	NA	1	0	0	1
rs2696576	17	44228770	A	G	0.1764	-0.11112	0.021573	2.5935e-07	-5.15088	0.1523	0.025583	0.0086134	0.002976	2.97014	0.931497	NA	NA	NA	NA	1	0	0	1
rs2696578	17	44227623	T	C	0.1793	-0.10252	0.021484	1.8266e-06	-4.77192	0.1823	0.026759	0.0091597	0.003485	2.92138	0.917732	NA	NA	NA	NA	1	0	0	1
rs2696585	17	44226030	G	A	0.213	-0.11053	0.02138	2.3419e-07	-5.16978	0.1637	0.027881	0.00889	0.001711	3.13622	0.944855	NA	NA	NA	NA	1	0	0	1
rs2696587	17	44222460	T	G	0.1764	-0.11232	0.021535	1.8337e-07	-5.2157	0.1414	0.026001	0.0088482	0.003297	2.93856	0.929284	NA	NA	NA	NA	1	0	0	1
rs2696590	17	44221602	G	C	0.1764	-0.11221	0.021573	1.9787e-07	-5.20141	0.1504	0.025715	0.0086024	0.002796	2.98928	0.933611	NA	NA	NA	NA	1	0	0	1
rs2696599	17	44217226	A	G	0.213	-0.11211	0.021692	2.3652e-07	-5.16826	0.2106	0.029893	0.0095898	0.001826	3.11717	0.943455	NA	NA	NA	NA	1	0	0	1
rs2696603	17	44215823	A	G	0.1764	-0.11299	0.021545	1.5699e-07	-5.24437	0.1504	0.025561	0.0086024	0.002964	2.97138	0.932397	NA	NA	NA	NA	1	0	0	1
rs2696604	17	44214094	A	G	0.1765	-0.11362	0.021546	1.3394e-07	-5.27337	0.1504	0.025368	0.008597	0.00317	2.9508	0.930779	NA	NA	NA	NA	1	0	0	1
rs2696610	17	44291820	A	G	0.1754	-0.1113	0.021622	2.6377e-07	-5.14753	0.1494	0.025459	0.0086776	0.003348	2.93388	0.928236	NA	NA	NA	NA	1	0	0	1
rs2696657	17	44244926	T	G	0.1763	-0.11208	0.021549	1.9834e-07	-5.20117	0.1504	0.025431	0.008609	0.003137	2.954	0.930546	NA	NA	NA	NA	1	0	0	1
rs2696659	17	44245876	A	G	0.1764	-0.11141	0.021593	2.4762e-07	-5.15954	0.1504	0.025624	0.008609	0.002916	2.97642	0.932129	NA	NA	NA	NA	1	0	0	1
rs2696662	17	44249621	A	G	0.1755	-0.11101	0.021627	2.8536e-07	-5.13294	0.1497	0.025254	0.008649	0.003502	2.91988	0.926795	NA	NA	NA	NA	1	0	0	1
rs2696665	17	44251769	A	G	0.1755	-0.11104	0.02164	2.875e-07	-5.13124	0.1498	0.025018	0.0086489	0.00382	2.89262	0.924222	NA	NA	NA	NA	1	0	0	1
rs2696666	17	44251972	G	A	0.1755	-0.11266	0.021604	1.8425e-07	-5.21478	0.1498	0.025086	0.0086485	0.003724	2.90062	0.925785	NA	NA	NA	NA	1	0	0	1
rs2696668	17	44318184	A	G	0.1718	-0.11027	0.02168	3.653e-07	-5.08625	0.1611	0.025469	0.0092265	0.005773	2.76042	0.910093	NA	NA	NA	NA	1	0	0	1
rs2696684	17	44244397	G	A	0.213	-0.11032	0.02173	3.8381e-07	-5.07685	0.1975	0.027838	0.0091807	0.002428	3.03223	0.935845	NA	NA	NA	NA	1	0	0	1
rs2696696	17	44255777	G	A	0.1755	-0.11328	0.021601	1.571e-07	-5.2442	0.1498	0.024913	0.0086499	0.003974	2.88015	0.924062	NA	NA	NA	NA	1	0	0	1
rs2696700	17	44259792	G	A	0.1755	-0.11236	0.021642	2.0832e-07	-5.19176	0.1418	0.025267	0.0086414	0.003457	2.92395	0.927757	NA	NA	NA	NA	1	0	0	1
rs2696702	17	44260416	T	C	0.1755	-0.11175	0.021642	2.421e-07	-5.16357	0.1497	0.02517	0.0086533	0.00363	2.90872	0.926085	NA	NA	NA	NA	1	0	0	1
rs2696704	17	44261753	T	C	0.1755	-0.11126	0.021642	2.7333e-07	-5.14093	0.1497	0.024858	0.0086527	0.004068	2.87286	0.922432	NA	NA	NA	NA	1	0	0	1
rs2696705	17	44263965	T	C	0.1753	-0.1125	0.021649	2.0279e-07	-5.19654	0.1496	0.024498	0.0086578	0.004662	2.82959	0.918684	NA	NA	NA	NA	1	0	0	1
rs2696706	17	44264045	T	C	0.1753	-0.11213	0.021648	2.2217e-07	-5.17969	0.1495	0.024707	0.0086581	0.004322	2.85363	0.920943	NA	NA	NA	NA	1	0	0	1
rs2696707	17	44264717	A	C	0.1754	-0.11279	0.021609	1.7929e-07	-5.21958	0.1498	0.024963	0.0086582	0.003936	2.88316	0.924167	NA	NA	NA	NA	1	0	0	1
rs2696708	17	44264943	T	C	0.1755	-0.11062	0.021659	3.2665e-07	-5.10735	0.1497	0.024828	0.0086587	0.004139	2.86741	0.921498	NA	NA	NA	NA	1	0	0	1
rs2732587	17	44261137	C	T	0.1755	-0.11163	0.021643	2.4961e-07	-5.15779	0.1497	0.025016	0.0086535	0.003843	2.89085	0.924343	NA	NA	NA	NA	1	0	0	1
rs2732589	17	44266022	A	G	0.1755	-0.11136	0.02166	2.7269e-07	-5.14127	0.1416	0.025144	0.0086498	0.003651	2.90689	0.925681	NA	NA	NA	NA	1	0	0	1
rs2732595	17	44267227	A	G	0.1755	-0.11167	0.021664	2.5415e-07	-5.15463	0.1489	0.025681	0.0089203	0.00399	2.87894	0.923168	NA	NA	NA	NA	1	0	0	1
rs2732596	17	44269546	C	T	0.1755	-0.1102	0.021664	3.6431e-07	-5.08678	0.1498	0.024874	0.0086599	0.004075	2.87232	0.921702	NA	NA	NA	NA	1	0	0	1
rs2732629	17	44289101	A	G	0.1754	-0.1099	0.021656	3.8771e-07	-5.07481	0.1495	0.025315	0.0086734	0.003515	2.91869	0.92594	NA	NA	NA	NA	1	0	0	1
rs2732644	17	44252098	C	T	0.1755	-0.11083	0.02164	3.0341e-07	-5.12153	0.1498	0.025291	0.008649	0.003454	2.92415	0.927057	NA	NA	NA	NA	1	0	0	1
rs2732646	17	44254379	C	T	0.1755	-0.11145	0.02164	2.6021e-07	-5.15018	0.1743	0.0251	0.0086519	0.003718	2.9011	0.925233	NA	NA	NA	NA	1	0	0	1
rs2732647	17	44254413	A	G	0.1755	-0.11147	0.02164	2.5894e-07	-5.15111	0.1743	0.025097	0.008652	0.003723	2.90072	0.925207	NA	NA	NA	NA	1	0	0	1
rs2732658	17	44271152	G	A	0.1755	-0.11222	0.021614	2.0805e-07	-5.19201	0.1416	0.025401	0.0086507	0.003322	2.93629	0.928883	NA	NA	NA	NA	1	0	0	1
rs2732660	17	44272679	G	C	0.1755	-0.11123	0.021657	2.8043e-07	-5.13598	0.1496	0.025589	0.008664	0.003142	2.95349	0.929872	NA	NA	NA	NA	1	0	0	1
rs2732665	17	44277691	T	C	0.1754	-0.11074	0.021657	3.1651e-07	-5.11336	0.1415	0.025713	0.0086561	0.002973	2.97051	0.93111	NA	NA	NA	NA	1	0	0	1
rs2732671	17	44283139	C	A	0.2121	-0.10956	0.021807	5.0643e-07	-5.02407	0.1808	0.02823	0.0092443	0.00226	3.05377	0.936771	NA	NA	NA	NA	1	0	0	1
rs2732673	17	44280902	G	C	0.1754	-0.11129	0.021662	2.7793e-07	-5.13757	0.143	0.025949	0.008665	0.002747	2.99469	0.933467	NA	NA	NA	NA	1	0	0	1
rs2732675	17	44280188	T	A	0.1754	-0.11158	0.02166	2.5821e-07	-5.15143	0.1415	0.025816	0.0086577	0.002865	2.98185	0.932516	NA	NA	NA	NA	1	0	0	1
rs2732705	17	44351929	T	G	0.1711	-0.1089	0.021832	6.0927e-07	-4.98809	0.1717	0.02595	0.0092823	0.00518	2.79564	0.912155	NA	NA	NA	NA	1	0	0	1
rs2732706	17	44351686	C	T	0.171	-0.10952	0.021838	5.3009e-07	-5.01511	0.1717	0.025721	0.0092813	0.005583	2.77127	0.910078	NA	NA	NA	NA	1	0	0	1
rs2742379	3	45787835	G	A	0.5153	-0.06955	0.012761	5.0263e-08	-5.4502	0.4291	0.017785	0.0060997	0.003549	2.91572	0.928367	NA	NA	NA	NA	1	0	0	1
rs2742397	3	45758946	G	C	0.5155	-0.069095	0.01274	5.8427e-08	-5.42347	0.427	0.016949	0.0060683	0.005221	2.79304	0.916198	NA	NA	NA	NA	1	0	0	1
rs2742406	3	45760600	C	T	0.5155	-0.069046	0.012742	6.0039e-08	-5.41877	0.4269	0.016938	0.0060688	0.005254	2.791	0.915967	NA	NA	NA	NA	1	0	0	1
rs2742418	3	45731920	C	T	0.5208	-0.061206	0.01262	1.2353e-06	-4.84992	0.4416	0.018287	0.0059746	0.002208	3.06079	0.933062	NA	NA	NA	NA	1	0	0	1
rs2742419	3	45731929	G	A	0.5208	-0.061	0.01262	1.3413e-06	-4.8336	0.4416	0.018355	0.0059748	0.002126	3.07207	0.9334	NA	NA	NA	NA	1	0	0	1
rs2742436	3	45741397	T	C	0.5155	-0.06976	0.012738	4.3404e-08	-5.47653	0.427	0.017206	0.0060684	0.004578	2.83534	0.920708	NA	NA	NA	NA	1	0	0	1
rs2742437	3	45743277	G	A	0.5155	-0.069727	0.01274	4.4265e-08	-5.47308	0.4269	0.01724	0.0060686	0.0045	2.84085	0.921251	NA	NA	NA	NA	1	0	0	1
rs2742454	3	45766222	T	A	0.5155	-0.069352	0.012745	5.2776e-08	-5.44151	0.427	0.017216	0.006069	0.004559	2.83671	0.920746	NA	NA	NA	NA	1	0	0	1
rs2753662	10	81424748	G	T	0.2716	0.0975	0.021333	4.8695e-06	4.57038	0.3867	0.02317	0.0077996	0.002972	2.97067	0.91413	NA	NA	NA	NA	1	0	0	1
rs2753664	10	81423145	G	C	0.3286	0.083689	0.014504	7.9195e-09	5.77006	0.4299	0.019726	0.0070464	0.005119	2.79944	0.914216	NA	NA	NA	NA	1	0	0	1
rs2838	17	44141347	A	G	0.211	-0.11148	0.017142	7.8597e-11	-6.50333	0.1633	0.026728	0.0088724	0.002591	3.01249	0.937539	NA	NA	NA	NA	1	0	0	1
rs28416808	17	44021218	C	T	0.1748	-0.11768	0.016998	4.4188e-12	-6.92317	0.1643	0.024881	0.0085386	0.003569	2.91394	0.92909	NA	NA	NA	NA	1	0	0	1
rs28439143	17	43987723	G	A	0.1757	-0.12143	0.01616	5.741e-14	-7.51423	0.1497	0.0245	0.0085725	0.004263	2.85798	0.923955	NA	NA	NA	NA	1	0	0	1
rs2880203	10	81762347	T	A	0.5847	0.07841	0.013458	5.6645e-09	5.82627	0.5981	0.01641	0.0059487	0.005804	2.75859	0.909731	NA	NA	NA	NA	1	0	0	1
rs2942164	17	43721283	G	C	0.176	-0.12118	0.01615	6.219e-14	-7.50341	0.1501	0.024442	0.0085897	0.004435	2.8455	0.92273	NA	NA	NA	NA	1	0	0	1
rs2942165	17	43715619	G	C	0.176	-0.12294	0.016313	4.8295e-14	-7.53632	0.1501	0.024371	0.0085967	0.004583	2.83493	0.92169	NA	NA	NA	NA	1	0	0	1
rs2942166	17	43715427	T	C	0.1777	-0.10487	0.020791	4.5585e-07	-5.04401	0.1529	0.023	0.0085126	0.006895	2.70188	0.902758	NA	NA	NA	NA	1	0	0	1
rs2942167	17	43715018	T	C	0.176	-0.11276	0.021114	9.2657e-08	-5.34053	0.1501	0.024365	0.0085967	0.004593	2.83423	0.920107	NA	NA	NA	NA	1	0	0	1
rs3087852	17	38137364	G	A	0.4566	0.056985	0.01296	1.098e-05	4.39699	0.4367	-0.019561	0.0058457	0.0008192	-3.34622	0.926371	NA	NA	NA	NA	1	0	0	1
rs3089	17	44209919	C	G	0.1824	-0.11088	0.021503	2.5145e-07	-5.15649	0.1493	0.025528	0.00886	0.00396	2.88126	0.923411	NA	NA	NA	NA	1	0	0	1
rs3108317	17	43719870	G	A	0.176	-0.11524	0.021445	7.7195e-08	-5.37375	0.1499	0.02458	0.0085942	0.004236	2.86007	0.922822	NA	NA	NA	NA	1	0	0	1
rs34043286	17	44117119	A	G	0.1759	-0.11864	0.016144	1.9961e-13	-7.34886	0.1501	0.025014	0.0085775	0.003543	2.91623	0.929403	NA	NA	NA	NA	1	0	0	1
rs34072732	4	106604364	A	G	0.05651	0.11505	0.02508	4.493e-06	4.58732	0.05537	-0.046281	0.014113	0.001041	-3.27932	0.933385	NA	NA	NA	NA	1	0	0	1
rs34517439	1	78450517	C	A	0.1138	0.10988	0.022498	1.0394e-06	4.88399	0.1168	0.044731	0.010844	3.708e-05	4.12495	0.983136	NA	NA	NA	NA	1	0	0	1
rs34579536	17	44108906	A	G	0.1763	-0.111	0.021439	2.2522e-07	-5.17748	0.1505	0.024566	0.0085788	0.004189	2.86357	0.921902	NA	NA	NA	NA	1	0	0	1
rs34648856	17	38149411	G	A	0.3615	0.051324	0.012929	7.1983e-05	3.96968	0.3601	-0.02233	0.0060353	0.0002156	-3.6999	0.901891	NA	NA	NA	NA	1	0	0	1
rs35028989	19	50851934	C	T	0.305	0.078117	0.013971	2.2539e-08	5.59137	0.2827	0.021656	0.0067886	0.001423	3.19005	0.948251	NA	NA	NA	NA	1	0	0	1
rs35225200	4	103146888	A	C	0.06112	0.10031	0.024021	2.9663e-05	4.17593	0.06087	0.048988	0.014335	0.0006325	3.41737	0.913662	NA	NA	NA	NA	1	0	0	1
rs35260072	5	131630852	A	C	0.3722	-0.057845	0.014121	4.1946e-05	-4.09638	0.3025	-0.031787	0.0072448	1.146e-05	-4.38756	0.915309	NA	NA	NA	NA	1	0	0	1
rs35272691	17	38157841	T	C	0.3635	0.050028	0.012856	9.9702e-05	3.89141	0.3623	-0.023483	0.0060232	9.666e-05	-3.89876	0.901405	NA	NA	NA	NA	1	0	0	1
rs35370743	4	106604190	A	G	0.05576	0.11746	0.025685	4.8071e-06	4.5731	0.05426	-0.048062	0.014262	0.0007518	-3.36993	0.939558	NA	NA	NA	NA	1	0	0	1
rs35535570	1	78259756	G	A	0.07936	0.12058	0.028063	1.732e-05	4.29676	0.081	0.048781	0.012997	0.0001745	3.75325	0.943607	NA	NA	NA	NA	1	0	0	1
rs35557848	17	38087439	C	T	0.2384	0.079072	0.016058	8.4738e-07	4.92415	0.227	-0.029161	0.0076609	0.0001409	-3.80647	0.974205	NA	NA	NA	NA	1	0	0	1
rs35808787	4	106681179	A	G	0.05647	0.11316	0.025032	6.1644e-06	4.52061	0.05542	-0.046077	0.014093	0.001077	-3.2695	0.928922	NA	NA	NA	NA	1	0	0	1
rs373695612	17	44360349	A	G	0.2027	-0.11599	0.024282	1.7827e-06	-4.77679	0.2084	0.03414	0.011964	0.004322	2.85356	0.911254	NA	NA	NA	NA	1	0	0	1
rs3758348	9	136239399	G	C	0.1417	0.076108	0.01809	2.585e-05	4.20719	0.1165	0.038295	0.0097636	8.774e-05	3.92222	0.941037	NA	NA	NA	NA	1	0	0	1
rs3785884	17	44057595	G	A	0.1893	-0.11893	0.015796	5.1089e-14	-7.52912	0.176	0.023119	0.0077846	0.002979	2.96984	0.934189	NA	NA	NA	NA	1	0	0	1
rs3809717	17	37886986	C	A	0.3024	0.060399	0.014747	4.2102e-05	4.09568	0.2846	-0.024465	0.0068297	0.0003408	-3.58215	0.911669	NA	NA	NA	NA	1	0	0	1
rs3816472	17	38142677	A	C	0.5254	0.056059	0.012531	7.6953e-06	4.47363	0.489	-0.019638	0.0058253	0.0007483	-3.37116	0.933858	NA	NA	NA	NA	1	0	0	1
rs3859187	17	38150613	C	A	0.5254	0.054392	0.01253	1.4189e-05	4.34094	0.489	-0.019048	0.0058276	0.001081	-3.26858	0.915195	NA	NA	NA	NA	1	0	0	1
rs3859189	17	38137033	A	G	0.4585	0.059305	0.012511	2.1345e-06	4.74023	0.4376	-0.019255	0.0058455	0.0009879	-3.29399	0.940644	NA	NA	NA	NA	1	0	0	1
rs389217	17	43717131	C	T	0.1743	-0.11961	0.01706	2.3651e-12	-7.01114	0.1493	0.024808	0.0088522	0.005071	2.80247	0.91825	NA	NA	NA	NA	1	0	0	1
rs389978	17	43717415	A	G	0.176	-0.12087	0.016163	7.5303e-14	-7.47819	0.1502	0.024312	0.008594	0.00467	2.82895	0.921076	NA	NA	NA	NA	1	0	0	1
rs3912060	17	44165435	C	T	0.1758	-0.11279	0.021422	1.4004e-07	-5.26515	0.1518	0.025244	0.0085998	0.003331	2.93542	0.929351	NA	NA	NA	NA	1	0	0	1
rs3912061	17	44165098	C	T	0.1758	-0.11979	0.016192	1.384e-13	-7.3981	0.1556	0.027104	0.0092255	0.003304	2.93794	0.931371	NA	NA	NA	NA	1	0	0	1
rs3912062	17	44165069	A	G	0.1755	-0.11933	0.016162	1.5436e-13	-7.38337	0.1551	0.027156	0.009244	0.003307	2.93769	0.931345	NA	NA	NA	NA	1	0	0	1
rs3912063	17	44165049	A	G	0.1754	-0.11895	0.016158	1.8167e-13	-7.36168	0.1514	0.025289	0.0086163	0.003336	2.93502	0.931102	NA	NA	NA	NA	1	0	0	1
rs393675	17	43723605	T	C	0.176	-0.11402	0.021078	6.3229e-08	-5.40943	0.1501	0.024325	0.0085897	0.004627	2.83188	0.920154	NA	NA	NA	NA	1	0	0	1
rs4065321	17	38143548	C	T	0.5259	0.054787	0.012518	1.2059e-05	4.37666	0.4899	-0.019722	0.0058172	0.000698	-3.39029	0.928066	NA	NA	NA	NA	1	0	0	1
rs41374248	17	44120442	A	G	0.1759	-0.11994	0.016154	1.1321e-13	-7.42479	0.1501	0.024977	0.0085803	0.003603	2.91097	0.92894	NA	NA	NA	NA	1	0	0	1
rs413778	17	43716885	A	G	0.176	-0.12237	0.016148	3.5144e-14	-7.57803	0.1501	0.024293	0.0085964	0.004715	2.82595	0.920801	NA	NA	NA	NA	1	0	0	1
rs41382552	17	44118999	A	G	0.1759	-0.11979	0.01629	1.9313e-13	-7.35359	0.1501	0.024992	0.0085794	0.00358	2.91302	0.929111	NA	NA	NA	NA	1	0	0	1
rs41384744	17	44137070	A	G	0.2126	-0.11099	0.021593	2.7467e-07	-5.14009	0.1574	0.029817	0.0095447	0.001784	3.12393	0.943679	NA	NA	NA	NA	1	0	0	1
rs413917	17	43723189	G	A	0.176	-0.12399	0.016124	1.4791e-14	-7.68978	0.1855	0.026312	0.0092364	0.004389	2.84873	0.923096	NA	NA	NA	NA	1	0	0	1
rs41399444	17	44121469	C	T	0.1759	-0.11224	0.021456	1.6822e-07	-5.23117	0.1501	0.024965	0.0085797	0.003617	2.90978	0.926768	NA	NA	NA	NA	1	0	0	1
rs41437445	17	44116238	G	A	0.1759	-0.11869	0.01614	1.9309e-13	-7.35378	0.1501	0.024931	0.0085794	0.003662	2.90591	0.928457	NA	NA	NA	NA	1	0	0	1
rs4255816	17	44010364	C	G	0.1826	-0.11903	0.016147	1.6868e-13	-7.37165	0.149	0.025562	0.0087345	0.003428	2.92656	0.930344	NA	NA	NA	NA	1	0	0	1
rs4283261	17	44089921	C	T	0.1759	-0.11837	0.01619	2.6411e-13	-7.3113	0.1501	0.025016	0.0085776	0.00354	2.91643	0.929412	NA	NA	NA	NA	1	0	0	1
rs4306559	17	44090236	T	C	0.1759	-0.1124	0.021472	1.6501e-07	-5.23472	0.1501	0.024931	0.0085779	0.003655	2.90642	0.926482	NA	NA	NA	NA	1	0	0	1
rs4327091	17	44021717	G	A	0.1753	-0.11313	0.021454	1.343e-07	-5.27314	0.1412	0.024893	0.008583	0.003728	2.90027	0.926166	NA	NA	NA	NA	1	0	0	1
rs4371195	17	43986420	A	G	0.1761	-0.11924	0.016137	1.4809e-13	-7.38923	0.15	0.024732	0.008568	0.003895	2.88655	0.92666	NA	NA	NA	NA	1	0	0	1
rs4373160	4	106648641	C	T	0.06319	0.11136	0.025229	1.0151e-05	4.41397	0.05913	-0.046547	0.014771	0.001626	-3.15124	0.910962	NA	NA	NA	NA	1	0	0	1
rs4383188	17	44197603	T	C	0.1764	-0.11364	0.021343	1.0134e-07	-5.32446	0.1508	0.025617	0.008577	0.00282	2.98671	0.934177	NA	NA	NA	NA	1	0	0	1
rs439558	17	43717803	T	C	0.175	-0.115	0.016934	1.1139e-11	-6.79107	0.1512	0.024511	0.0085582	0.004183	2.86404	0.924357	NA	NA	NA	NA	1	0	0	1
rs4433838	17	38143532	C	T	0.5252	0.055286	0.012532	1.0265e-05	4.41159	0.4889	-0.019762	0.0058237	0.0006901	-3.39338	0.931076	NA	NA	NA	NA	1	0	0	1
rs4456207	10	81751238	T	A	0.5856	0.066133	0.012835	2.5694e-07	5.15255	0.5978	0.016064	0.0059423	0.006864	2.70333	0.901559	NA	NA	NA	NA	1	0	0	1
rs4471723	17	44205690	C	T	0.1777	-0.11608	0.02136	5.4926e-08	-5.43446	0.1424	0.024475	0.0088184	0.005512	2.77545	0.914365	NA	NA	NA	NA	1	0	0	1
rs4479290	17	44021744	T	C	0.1755	-0.11295	0.021413	1.3288e-07	-5.27483	0.1494	0.024936	0.0085843	0.003674	2.90484	0.926604	NA	NA	NA	NA	1	0	0	1
rs4548919	17	44192395	G	T	0.2128	-0.11054	0.021555	2.9273e-07	-5.12828	0.1635	0.027251	0.0088755	0.002138	3.07036	0.939514	NA	NA	NA	NA	1	0	0	1
rs4581739	17	44204739	T	C	0.1758	-0.11098	0.021154	1.5522e-07	-5.24629	0.1493	0.025445	0.0088544	0.004056	2.87371	0.923457	NA	NA	NA	NA	1	0	0	1
rs4597358	17	44110670	C	G	0.1892	-0.12244	0.015734	7.1248e-15	-7.78187	0.1733	0.024091	0.0083628	0.003967	2.88073	0.926208	NA	NA	NA	NA	1	0	0	1
rs4606752	17	44192618	A	G	0.176	-0.11207	0.021433	1.707e-07	-5.22885	0.1412	0.026695	0.0088386	0.002525	3.02027	0.936414	NA	NA	NA	NA	1	0	0	1
rs4608377	17	44113359	T	C	0.1759	-0.1186	0.016144	2.036e-13	-7.34638	0.1501	0.024977	0.0085794	0.0036	2.91128	0.928949	NA	NA	NA	NA	1	0	0	1
rs4784882	16	58041338	C	T	0.7476	-0.091709	0.019387	2.2412e-06	-4.73044	0.7112	-0.022799	0.0065874	0.0005381	-3.461	0.945831	NA	NA	NA	NA	1	0	0	1
rs4792844	17	44242969	T	C	0.1764	-0.11355	0.021551	1.3718e-07	-5.2689	0.1505	0.025359	0.0086081	0.003219	2.94595	0.93032	NA	NA	NA	NA	1	0	0	1
rs4792845	17	44242788	C	T	0.1764	-0.11157	0.021264	1.5486e-07	-5.2469	0.1642	0.02568	0.0086011	0.002829	2.98566	0.933643	NA	NA	NA	NA	1	0	0	1
rs55649944	17	44119463	C	T	0.1711	-0.11694	0.01679	3.2898e-12	-6.96486	0.1331	0.027627	0.010379	0.007771	2.66182	0.902527	NA	NA	NA	NA	1	0	0	1
rs55653937	17	44316076	G	T	0.1719	-0.1091	0.021679	4.8391e-07	-5.03252	0.1635	0.025892	0.0092358	0.005055	2.80344	0.913856	NA	NA	NA	NA	1	0	0	1
rs55662347	17	44070545	G	A	0.1761	-0.12034	0.016115	8.1785e-14	-7.46758	0.1421	0.025457	0.0085486	0.002902	2.97791	0.934866	NA	NA	NA	NA	1	0	0	1
rs55669501	17	44202564	G	A	0.1759	-0.10949	0.021143	2.2358e-07	-5.17855	0.1747	0.025482	0.0086006	0.003049	2.96282	0.931125	NA	NA	NA	NA	1	0	0	1
rs55672516	17	44201680	A	C	0.1759	-0.11229	0.021458	1.6658e-07	-5.23301	0.1501	0.025222	0.0085976	0.00335	2.93361	0.928968	NA	NA	NA	NA	1	0	0	1
rs55682376	17	43991888	G	A	0.1761	-0.11907	0.016132	1.5658e-13	-7.38098	0.1501	0.02464	0.0085639	0.004012	2.87719	0.925771	NA	NA	NA	NA	1	0	0	1
rs55685451	17	44001957	T	G	0.1761	-0.11901	0.016145	1.6848e-13	-7.37132	0.1491	0.02568	0.008733	0.003276	2.94057	0.931598	NA	NA	NA	NA	1	0	0	1
rs55686102	17	44202608	C	T	0.1758	-0.10888	0.021152	2.6407e-07	-5.1475	0.1501	0.025088	0.0086014	0.003537	2.91673	0.926664	NA	NA	NA	NA	1	0	0	1
rs55690782	17	44137311	G	A	0.1759	-0.12041	0.016312	1.5618e-13	-7.38168	0.1501	0.025028	0.0085856	0.003555	2.91511	0.929309	NA	NA	NA	NA	1	0	0	1
rs55691306	17	43978295	G	C	0.1761	-0.11234	0.021412	1.5493e-07	-5.24659	0.1501	0.024534	0.00856	0.004156	2.86612	0.922721	NA	NA	NA	NA	1	0	0	1
rs55692232	17	44164323	G	A	0.1758	-0.11835	0.016148	2.3162e-13	-7.32908	0.15	0.025075	0.0085867	0.003498	2.92021	0.92976	NA	NA	NA	NA	1	0	0	1
rs55709241	17	44041101	T	C	0.1748	-0.12002	0.016158	1.1035e-13	-7.4279	0.1489	0.023618	0.008601	0.006033	2.74596	0.91234	NA	NA	NA	NA	1	0	0	1
rs55711941	17	44040823	C	T	0.1761	-0.11801	0.016113	2.4102e-13	-7.3239	0.15	0.024869	0.0085644	0.003687	2.90376	0.928251	NA	NA	NA	NA	1	0	0	1
rs55714296	17	44137189	A	T	0.1824	-0.12143	0.016312	9.7425e-14	-7.44421	0.1519	0.025308	0.008596	0.003239	2.94416	0.931933	NA	NA	NA	NA	1	0	0	1
rs55726761	17	44099669	G	A	0.2127	-0.11074	0.021589	2.9052e-07	-5.12946	0.1659	0.027322	0.0088769	0.002085	3.07788	0.940109	NA	NA	NA	NA	1	0	0	1
rs55736025	17	44072017	C	A	0.1761	-0.11318	0.021382	1.2021e-07	-5.29324	0.1501	0.025269	0.0085578	0.003149	2.95274	0.931068	NA	NA	NA	NA	1	0	0	1
rs55736351	17	38165297	C	A	0.381	-0.059364	0.013331	8.4597e-06	-4.45308	0.4	0.028457	0.0062588	5.449e-06	4.54672	0.968062	NA	NA	NA	NA	1	0	0	1
rs55760800	17	43996908	T	G	0.1762	-0.1133	0.021414	1.2163e-07	-5.29093	0.1499	0.024401	0.0085646	0.004385	2.84905	0.921328	NA	NA	NA	NA	1	0	0	1
rs55780786	17	44209875	T	C	0.1759	-0.10959	0.021171	2.2604e-07	-5.17642	0.1501	0.025213	0.0086042	0.003386	2.93031	0.928199	NA	NA	NA	NA	1	0	0	1
rs55780945	17	44040120	C	T	0.176	-0.11879	0.016134	1.8051e-13	-7.36271	0.15	0.024876	0.0085663	0.003685	2.90394	0.928277	NA	NA	NA	NA	1	0	0	1
rs55788597	17	44003397	T	A	0.1761	-0.12073	0.016316	1.371e-13	-7.39949	0.149	0.025651	0.0087341	0.003315	2.93688	0.931277	NA	NA	NA	NA	1	0	0	1
rs55788678	17	43992233	C	T	0.1757	-0.11874	0.01614	1.8809e-13	-7.35688	0.1496	0.024069	0.0085796	0.005026	2.80538	0.918645	NA	NA	NA	NA	1	0	0	1
rs55794067	17	44188764	T	C	0.176	-0.11065	0.021465	2.5407e-07	-5.1549	0.1494	0.025852	0.008846	0.003473	2.92245	0.927269	NA	NA	NA	NA	1	0	0	1
rs55802590	17	44201344	G	C	0.1759	-0.11225	0.021447	1.6614e-07	-5.23383	0.1502	0.025283	0.0085959	0.003268	2.94129	0.929666	NA	NA	NA	NA	1	0	0	1
rs55810795	17	43992283	A	G	0.1758	-0.11995	0.01613	1.0346e-13	-7.43645	0.1498	0.024194	0.008575	0.004781	2.82146	0.92031	NA	NA	NA	NA	1	0	0	1
rs55821155	17	44032470	C	G	0.1826	-0.11164	0.021404	1.8291e-07	-5.21585	0.1501	0.024891	0.008564	0.003655	2.90647	0.926342	NA	NA	NA	NA	1	0	0	1
rs55823844	17	43978320	G	A	0.1761	-0.11228	0.021422	1.592e-07	-5.24134	0.1501	0.024583	0.0085599	0.004081	2.87188	0.923244	NA	NA	NA	NA	1	0	0	1
rs55831516	17	44148267	C	T	0.1758	-0.11967	0.016154	1.2809e-13	-7.40807	0.15	0.025011	0.0085853	0.003577	2.91324	0.929143	NA	NA	NA	NA	1	0	0	1
rs55864131	17	44163411	T	C	0.1758	-0.11892	0.016142	1.7436e-13	-7.36712	0.15	0.025108	0.0085866	0.003455	2.92409	0.930121	NA	NA	NA	NA	1	0	0	1
rs55874169	17	44014384	G	A	0.1761	-0.11931	0.01614	1.4438e-13	-7.39219	0.142	0.025097	0.0085516	0.003338	2.93477	0.931087	NA	NA	NA	NA	1	0	0	1
rs55881134	17	44109248	G	A	0.1759	-0.11933	0.016155	1.5036e-13	-7.38657	0.1501	0.024927	0.0085809	0.003674	2.90494	0.928375	NA	NA	NA	NA	1	0	0	1
rs55885063	17	44202952	C	G	0.1824	-0.11252	0.021452	1.5603e-07	-5.2452	0.1501	0.025183	0.0085992	0.003406	2.92853	0.928594	NA	NA	NA	NA	1	0	0	1
rs55886080	17	44072041	T	A	0.1761	-0.12006	0.016117	9.3707e-14	-7.44928	0.1502	0.025272	0.0085579	0.003146	2.95306	0.932717	NA	NA	NA	NA	1	0	0	1
rs55893711	17	44119320	C	T	0.1758	-0.1102	0.021433	2.7265e-07	-5.1416	0.1501	0.024901	0.00858	0.003705	2.90221	0.925246	NA	NA	NA	NA	1	0	0	1
rs55900347	17	44176092	G	A	0.176	-0.11288	0.021422	1.3686e-07	-5.26935	0.1501	0.024994	0.0085906	0.003621	2.90946	0.927	NA	NA	NA	NA	1	0	0	1
rs55907036	17	44042366	G	A	0.1755	-0.11076	0.021038	1.4037e-07	-5.26476	0.1495	0.024962	0.0085809	0.003625	2.90902	0.92693	NA	NA	NA	NA	1	0	0	1
rs55909047	17	44209957	A	G	0.1759	-0.11286	0.021467	1.4602e-07	-5.25737	0.1493	0.025676	0.0088577	0.003747	2.89872	0.925919	NA	NA	NA	NA	1	0	0	1
rs55913645	17	44070956	T	A	0.1761	-0.12173	0.016262	7.134e-14	-7.48555	0.1502	0.025241	0.0085572	0.00318	2.94968	0.932429	NA	NA	NA	NA	1	0	0	1
rs55929190	17	44147599	G	C	0.1758	-0.12021	0.016154	9.9431e-14	-7.4415	0.15	0.025048	0.008589	0.003542	2.91629	0.92943	NA	NA	NA	NA	1	0	0	1
rs55929431	17	44000202	G	A	0.1763	-0.11853	0.016151	2.15e-13	-7.33886	0.1492	0.025744	0.0087286	0.003184	2.94938	0.932369	NA	NA	NA	NA	1	0	0	1
rs55933304	17	43992305	G	A	0.1759	-0.11836	0.016143	2.2689e-13	-7.33197	0.1498	0.02443	0.0085723	0.004374	2.84988	0.923116	NA	NA	NA	NA	1	0	0	1
rs55946323	17	44031946	A	G	0.1761	-0.12043	0.016141	8.572e-14	-7.46112	0.1501	0.024884	0.0085638	0.003665	2.90572	0.928465	NA	NA	NA	NA	1	0	0	1
rs55947022	17	44147574	G	A	0.1758	-0.11946	0.016142	1.3542e-13	-7.40057	0.15	0.025047	0.008589	0.003543	2.91617	0.92941	NA	NA	NA	NA	1	0	0	1
rs55972730	17	44155707	C	T	0.1758	-0.11929	0.016159	1.555e-13	-7.38226	0.15	0.024984	0.0085866	0.003619	2.90965	0.928808	NA	NA	NA	NA	1	0	0	1
rs55978005	17	44031540	G	T	0.1761	-0.11976	0.01614	1.1718e-13	-7.42007	0.142	0.025253	0.0085557	0.003161	2.9516	0.932582	NA	NA	NA	NA	1	0	0	1
rs56002706	17	44000505	C	T	0.1762	-0.11947	0.016137	1.3259e-13	-7.40348	0.1492	0.025932	0.0087308	0.002976	2.97017	0.93419	NA	NA	NA	NA	1	0	0	1
rs56041778	17	44147511	G	C	0.1758	-0.11084	0.021432	2.3197e-07	-5.17171	0.15	0.025037	0.008589	0.003556	2.91501	0.926749	NA	NA	NA	NA	1	0	0	1
rs56042957	17	43992244	G	A	0.1758	-0.11291	0.021388	1.2984e-07	-5.27913	0.1498	0.024255	0.0085748	0.004675	2.82864	0.919206	NA	NA	NA	NA	1	0	0	1
rs56080482	17	44032597	G	A	0.1761	-0.1187	0.01615	1.985e-13	-7.34985	0.142	0.025375	0.008555	0.003016	2.9661	0.933827	NA	NA	NA	NA	1	0	0	1
rs56100031	17	44155157	C	T	0.1758	-0.11992	0.016157	1.1523e-13	-7.42217	0.1492	0.025478	0.0088399	0.00395	2.88216	0.926253	NA	NA	NA	NA	1	0	0	1
rs56108300	17	44077851	T	A	0.175	-0.12131	0.016137	5.5713e-14	-7.51751	0.1493	0.026054	0.0086066	0.002469	3.02721	0.938954	NA	NA	NA	NA	1	0	0	1
rs56119705	17	44209985	T	C	0.1759	-0.1091	0.021167	2.5444e-07	-5.15425	0.1501	0.025273	0.0086024	0.003304	2.9379	0.92867	NA	NA	NA	NA	1	0	0	1
rs56166491	17	44042221	A	G	0.176	-0.1138	0.021393	1.0393e-07	-5.3195	0.15	0.024768	0.0085652	0.003832	2.8917	0.92562	NA	NA	NA	NA	1	0	0	1
rs56189701	17	43987801	T	C	0.1757	-0.11974	0.016146	1.2075e-13	-7.41608	0.1497	0.025171	0.0085781	0.003342	2.93433	0.931053	NA	NA	NA	NA	1	0	0	1
rs56197117	17	44003446	A	G	0.1761	-0.11411	0.021371	9.3099e-08	-5.33948	0.149	0.025565	0.0087338	0.003421	2.92713	0.929005	NA	NA	NA	NA	1	0	0	1
rs56226437	17	44042361	T	C	0.1755	-0.11106	0.021074	1.3629e-07	-5.27	0.1495	0.024969	0.0085809	0.003616	2.90983	0.927039	NA	NA	NA	NA	1	0	0	1
rs56234850	17	44060248	G	A	0.176	-0.11912	0.016118	1.4667e-13	-7.3905	0.15	0.024928	0.0085633	0.003603	2.91103	0.928937	NA	NA	NA	NA	1	0	0	1
rs56240566	17	44062689	A	C	0.2124	-0.10843	0.021575	5.0175e-07	-5.02572	0.1551	0.027704	0.0088514	0.001749	3.1299	0.942611	NA	NA	NA	NA	1	0	0	1
rs56240678	17	44176170	C	G	0.1826	-0.11169	0.021416	1.8355e-07	-5.21526	0.1494	0.025697	0.0088436	0.003664	2.90572	0.926267	NA	NA	NA	NA	1	0	0	1
rs56249311	17	44003599	C	T	0.1761	-0.11924	0.016139	1.4871e-13	-7.38831	0.149	0.025598	0.0087338	0.003379	2.93091	0.93074	NA	NA	NA	NA	1	0	0	1
rs56257094	17	44201667	G	A	0.1759	-0.11299	0.021449	1.3813e-07	-5.26784	0.1501	0.024805	0.0085978	0.003914	2.88504	0.924691	NA	NA	NA	NA	1	0	0	1
rs56273589	17	44203131	C	G	0.1824	-0.10919	0.021154	2.4449e-07	-5.16167	0.142	0.025332	0.0085915	0.003193	2.9485	0.929697	NA	NA	NA	NA	1	0	0	1
rs56280951	17	44041107	G	A	0.1748	-0.11942	0.016162	1.4776e-13	-7.38894	0.1489	0.023669	0.0086011	0.005926	2.75186	0.912975	NA	NA	NA	NA	1	0	0	1
rs56294117	17	44042783	G	A	0.176	-0.11296	0.021395	1.2941e-07	-5.27974	0.1493	0.025279	0.0088171	0.004143	2.86704	0.92303	NA	NA	NA	NA	1	0	0	1
rs56301633	17	44077850	G	A	0.1747	-0.11441	0.02143	9.3481e-08	-5.33878	0.1524	0.027725	0.0092446	0.002708	2.99905	0.935286	NA	NA	NA	NA	1	0	0	1
rs56303672	17	43996960	A	G	0.1762	-0.11887	0.016139	1.7663e-13	-7.36539	0.1499	0.024388	0.0085646	0.004405	2.84754	0.922895	NA	NA	NA	NA	1	0	0	1
rs56317731	17	44032073	A	G	0.1761	-0.11985	0.016144	1.137e-13	-7.42381	0.1501	0.024901	0.0085634	0.003639	2.90784	0.928652	NA	NA	NA	NA	1	0	0	1
rs56318865	17	44147411	G	A	0.1758	-0.11836	0.016143	2.2625e-13	-7.33197	0.15	0.024979	0.0085853	0.003619	2.90951	0.928783	NA	NA	NA	NA	1	0	0	1
rs56323408	17	44147721	C	T	0.1758	-0.12026	0.016154	9.7073e-14	-7.4446	0.15	0.025126	0.0085851	0.003426	2.9267	0.930375	NA	NA	NA	NA	1	0	0	1
rs56343119	9	136237672	C	A	0.1414	0.075774	0.018396	3.8029e-05	4.11905	0.1147	0.037498	0.010792	0.0005113	3.47461	0.9101	NA	NA	NA	NA	1	0	0	1
rs56363731	17	44062337	G	A	0.1761	-0.12121	0.01611	5.3218e-14	-7.5239	0.1501	0.02532	0.0085553	0.00308	2.95957	0.933302	NA	NA	NA	NA	1	0	0	1
rs56380902	17	38066372	T	C	0.5092	0.048763	0.012481	9.3458e-05	3.90698	0.4517	-0.035294	0.005927	2.604e-09	-5.95478	0.930212	NA	NA	NA	NA	1	0	0	1
rs583954	19	50853680	A	C	0.3083	0.08703	0.018638	3.0178e-06	4.66949	0.2857	0.021006	0.0067275	0.001794	3.12241	0.932061	NA	NA	NA	NA	1	0	0	1
rs58621102	2	198528999	C	T	0.457	0.059654	0.013062	4.946e-06	4.56699	0.411	0.018896	0.0059709	0.001553	3.16468	0.930372	NA	NA	NA	NA	1	0	0	1
rs587600964	9	136172322	C	G	0.1304	0.142	0.034733	4.3461e-05	4.08833	0.1073	0.070544	0.018785	0.0001731	3.75534	0.920666	NA	NA	NA	NA	1	0	0	1
rs599100	19	50867729	G	A	0.3233	0.084672	0.019301	1.1498e-05	4.38692	0.2995	0.022082	0.0073382	0.002619	3.00918	0.904249	NA	NA	NA	NA	1	0	0	1
rs61054961	2	198494065	A	C	0.4489	0.065483	0.013809	2.1173e-06	4.74205	0.3963	0.024767	0.0066732	0.0002061	3.71141	0.967552	NA	NA	NA	NA	1	0	0	1
rs61351775	19	50866884	A	T	0.3283	0.088488	0.013545	6.4424e-11	6.53289	0.2879	0.01724	0.0064358	0.007389	2.67877	0.900241	NA	NA	NA	NA	1	0	0	1
rs62056775	17	43969952	T	C	0.1761	-0.11928	0.01614	1.4645e-13	-7.39033	0.15	0.024432	0.0085636	0.004331	2.85301	0.923438	NA	NA	NA	NA	1	0	0	1
rs62056776	17	43969995	C	T	0.1761	-0.11268	0.021413	1.4227e-07	-5.26222	0.15	0.024423	0.0085636	0.004345	2.85195	0.921436	NA	NA	NA	NA	1	0	0	1
rs62056777	17	43970303	G	A	0.1761	-0.11943	0.016142	1.3765e-13	-7.39871	0.15	0.024653	0.0085647	0.003997	2.87844	0.925894	NA	NA	NA	NA	1	0	0	1
rs62056778	17	43971604	C	G	0.1826	-0.11908	0.016134	1.5767e-13	-7.38069	0.1501	0.024174	0.0085598	0.004741	2.82413	0.920565	NA	NA	NA	NA	1	0	0	1
rs62056779	17	43971937	C	A	0.1761	-0.11281	0.021422	1.3941e-07	-5.26608	0.1501	0.024412	0.008562	0.004356	2.8512	0.921387	NA	NA	NA	NA	1	0	0	1
rs62056780	17	43973652	C	T	0.1761	-0.11931	0.016296	2.4532e-13	-7.32143	0.1501	0.024469	0.0085617	0.004264	2.85796	0.923904	NA	NA	NA	NA	1	0	0	1
rs62056781	17	43973899	T	C	0.1761	-0.11998	0.016291	1.7771e-13	-7.3648	0.1501	0.024423	0.0085617	0.004337	2.85259	0.92339	NA	NA	NA	NA	1	0	0	1
rs62056782	17	43974230	C	T	0.1761	-0.11886	0.016137	1.7618e-13	-7.36568	0.1501	0.02445	0.0085618	0.004294	2.85571	0.923696	NA	NA	NA	NA	1	0	0	1
rs62056783	17	43974549	G	C	0.1761	-0.1196	0.016134	1.2346e-13	-7.41292	0.1501	0.024402	0.0085626	0.004374	2.84984	0.923133	NA	NA	NA	NA	1	0	0	1
rs62056784	17	43974889	C	G	0.1826	-0.11942	0.016137	1.3568e-13	-7.40038	0.1501	0.02448	0.0085621	0.004249	2.85911	0.924036	NA	NA	NA	NA	1	0	0	1
rs62056785	17	43975263	T	C	0.1761	-0.11979	0.016133	1.127e-13	-7.42515	0.1501	0.024439	0.0085619	0.004312	2.85439	0.923582	NA	NA	NA	NA	1	0	0	1
rs62056786	17	43975285	T	C	0.1745	-0.11706	0.017039	6.4101e-12	-6.87012	0.1501	0.024382	0.008562	0.004403	2.8477	0.922781	NA	NA	NA	NA	1	0	0	1
rs62056789	17	43975415	A	C	0.1761	-0.1194	0.016175	1.5604e-13	-7.38176	0.15	0.02456	0.0085659	0.004142	2.86718	0.924812	NA	NA	NA	NA	1	0	0	1
rs62056790	17	43975417	G	A	0.1761	-0.11878	0.016175	2.0813e-13	-7.34343	0.15	0.02456	0.0085659	0.004142	2.86718	0.924802	NA	NA	NA	NA	1	0	0	1
rs62056791	17	43976064	T	C	0.1761	-0.11984	0.016132	1.1009e-13	-7.42871	0.1501	0.024374	0.0085626	0.00442	2.84657	0.922816	NA	NA	NA	NA	1	0	0	1
rs62056792	17	43976644	G	A	0.1761	-0.11928	0.016135	1.4388e-13	-7.39262	0.15	0.024499	0.0085662	0.004237	2.85996	0.924116	NA	NA	NA	NA	1	0	0	1
rs62056793	17	43977018	A	G	0.1761	-0.11979	0.016134	1.1349e-13	-7.42469	0.15	0.024494	0.0085627	0.004229	2.86055	0.924181	NA	NA	NA	NA	1	0	0	1
rs62056794	17	43977049	A	G	0.1761	-0.1197	0.016132	1.1707e-13	-7.42003	0.15	0.024496	0.0085627	0.004226	2.86078	0.924203	NA	NA	NA	NA	1	0	0	1
rs62056795	17	43978041	C	T	0.1761	-0.11961	0.016134	1.2311e-13	-7.41354	0.1501	0.024424	0.0085617	0.004335	2.8527	0.923414	NA	NA	NA	NA	1	0	0	1
rs62056796	17	43978120	A	G	0.1761	-0.11974	0.016134	1.1574e-13	-7.42159	0.1501	0.024476	0.0085616	0.004253	2.85881	0.924012	NA	NA	NA	NA	1	0	0	1
rs62056800	17	43979468	T	A	0.1761	-0.11905	0.016141	1.6375e-13	-7.37563	0.15	0.024412	0.0085638	0.004363	2.8506	0.923199	NA	NA	NA	NA	1	0	0	1
rs62056801	17	43979504	G	A	0.1761	-0.11923	0.016135	1.4704e-13	-7.38953	0.15	0.024369	0.0085636	0.004432	2.84565	0.922715	NA	NA	NA	NA	1	0	0	1
rs62056802	17	43980762	A	G	0.1761	-0.11315	0.021371	1.191e-07	-5.29456	0.1501	0.024375	0.008562	0.004416	2.84688	0.921133	NA	NA	NA	NA	1	0	0	1
rs62056803	17	43982159	A	G	0.1761	-0.11976	0.016136	1.156e-13	-7.42191	0.1501	0.024449	0.008562	0.004297	2.85552	0.923692	NA	NA	NA	NA	1	0	0	1
rs62056804	17	43982286	C	T	0.1761	-0.1195	0.016137	1.308e-13	-7.40534	0.1501	0.024572	0.0085629	0.004111	2.86959	0.92505	NA	NA	NA	NA	1	0	0	1
rs62056805	17	43983363	G	A	0.1761	-0.11905	0.016136	1.6122e-13	-7.37791	0.1499	0.024196	0.0085696	0.004751	2.82347	0.920497	NA	NA	NA	NA	1	0	0	1
rs62056806	17	43983801	A	G	0.1761	-0.1188	0.016131	1.7761e-13	-7.3647	0.1501	0.024493	0.0085617	0.004226	2.86076	0.924187	NA	NA	NA	NA	1	0	0	1
rs62056807	17	43984253	G	C	0.1761	-0.11951	0.016133	1.2824e-13	-7.4078	0.1501	0.024519	0.0085618	0.004187	2.86377	0.924489	NA	NA	NA	NA	1	0	0	1
rs62056808	17	43984646	T	C	0.1757	-0.11803	0.016137	2.5864e-13	-7.31425	0.1494	0.02465	0.0085874	0.004098	2.87048	0.925112	NA	NA	NA	NA	1	0	0	1
rs62056809	17	43984669	A	G	0.1756	-0.11293	0.021366	1.2521e-07	-5.2855	0.1512	0.025084	0.0086031	0.00355	2.91569	0.927676	NA	NA	NA	NA	1	0	0	1
rs62056810	17	43984672	T	C	0.1757	-0.11719	0.016141	3.8633e-13	-7.26039	0.1494	0.024719	0.0085873	0.003995	2.87855	0.92587	NA	NA	NA	NA	1	0	0	1
rs62056811	17	43985247	C	T	0.1761	-0.11989	0.016139	1.0977e-13	-7.42859	0.1501	0.024566	0.0085631	0.004119	2.86882	0.924982	NA	NA	NA	NA	1	0	0	1
rs62056812	17	43987154	G	A	0.2126	-0.11286	0.021575	1.6872e-07	-5.23105	0.163	0.026576	0.0088581	0.002698	3.00019	0.934762	NA	NA	NA	NA	1	0	0	1
rs62056835	17	43988623	G	A	0.1762	-0.12003	0.016137	1.0187e-13	-7.43819	0.142	0.024923	0.0085544	0.003575	2.91347	0.929172	NA	NA	NA	NA	1	0	0	1
rs62056837	17	43988884	T	C	0.1761	-0.11951	0.016156	1.3861e-13	-7.39725	0.1501	0.024604	0.0085627	0.004061	2.87339	0.925412	NA	NA	NA	NA	1	0	0	1
rs62056838	17	43989087	A	G	0.1761	-0.11993	0.016131	1.0484e-13	-7.43475	0.1501	0.024653	0.0085619	0.003985	2.87938	0.925993	NA	NA	NA	NA	1	0	0	1
rs62056839	17	43989221	T	C	0.1761	-0.11985	0.016131	1.0897e-13	-7.42979	0.1501	0.024654	0.008562	0.003984	2.87947	0.926	NA	NA	NA	NA	1	0	0	1
rs62056840	17	43989689	T	C	0.1762	-0.11939	0.016137	1.3803e-13	-7.39853	0.1501	0.024741	0.0085621	0.003858	2.88959	0.926949	NA	NA	NA	NA	1	0	0	1
rs62056841	17	43990041	A	C	0.1761	-0.12022	0.016133	9.1902e-14	-7.45181	0.15	0.024714	0.0085647	0.003906	2.88557	0.926582	NA	NA	NA	NA	1	0	0	1
rs62056848	17	43992456	G	A	0.1761	-0.11973	0.016133	1.1559e-13	-7.42143	0.1501	0.024783	0.0085629	0.003801	2.89423	0.927389	NA	NA	NA	NA	1	0	0	1
rs62056850	17	43992581	C	T	0.1768	-0.12162	0.016124	4.589e-14	-7.54279	0.1643	0.025169	0.0085432	0.003218	2.94609	0.932126	NA	NA	NA	NA	1	0	0	1
rs62056851	17	43992806	A	G	0.213	-0.11809	0.016214	3.2535e-13	-7.28321	0.2101	0.028928	0.0095345	0.002414	3.03403	0.939451	NA	NA	NA	NA	1	0	0	1
rs62056859	17	43994435	A	G	0.1762	-0.1204	0.016133	8.4559e-14	-7.46296	0.1499	0.024126	0.0085653	0.004851	2.81671	0.919835	NA	NA	NA	NA	1	0	0	1
rs62058962	17	43998151	C	T	0.1761	-0.12116	0.016284	1.0028e-13	-7.44043	0.1508	0.026269	0.0087506	0.002682	3.00197	0.936878	NA	NA	NA	NA	1	0	0	1
rs62058964	17	43999406	A	G	0.1762	-0.1197	0.016144	1.2198e-13	-7.41452	0.1508	0.026174	0.0087485	0.002773	2.99183	0.936028	NA	NA	NA	NA	1	0	0	1
rs62058965	17	43999529	G	C	0.1762	-0.11976	0.016133	1.1443e-13	-7.42329	0.1491	0.025695	0.0087332	0.003259	2.94222	0.931757	NA	NA	NA	NA	1	0	0	1
rs62058968	17	44001228	G	A	0.1762	-0.11939	0.016143	1.4041e-13	-7.39578	0.1491	0.025817	0.0087327	0.003112	2.95636	0.932993	NA	NA	NA	NA	1	0	0	1
rs62059003	17	44002431	C	T	0.1761	-0.1192	0.016142	1.5334e-13	-7.38446	0.1491	0.025746	0.0087334	0.003199	2.94799	0.932257	NA	NA	NA	NA	1	0	0	1
rs62059004	17	44003893	A	G	0.1761	-0.11906	0.016152	1.6889e-13	-7.37122	0.149	0.025638	0.0087338	0.00333	2.93549	0.931146	NA	NA	NA	NA	1	0	0	1
rs62059005	17	44004472	A	G	0.1745	-0.11688	0.017042	6.9584e-12	-6.85835	0.149	0.02562	0.0087339	0.003353	2.9334	0.930837	NA	NA	NA	NA	1	0	0	1
rs62059007	17	44005615	A	G	0.1761	-0.1204	0.016135	8.5282e-14	-7.46204	0.149	0.02546	0.0087373	0.003569	2.91394	0.929221	NA	NA	NA	NA	1	0	0	1
rs62059008	17	44006085	A	G	0.1761	-0.11994	0.01614	1.0744e-13	-7.43123	0.151	0.025341	0.0088339	0.004122	2.86861	0.924962	NA	NA	NA	NA	1	0	0	1
rs62059009	17	44006130	T	C	0.1761	-0.11956	0.016142	1.2934e-13	-7.40676	0.1493	0.02491	0.0088171	0.004725	2.82519	0.920679	NA	NA	NA	NA	1	0	0	1
rs62060760	17	44132887	C	T	0.2126	-0.11823	0.01622	3.1263e-13	-7.28915	0.1634	0.026931	0.0088638	0.00238	3.03831	0.939793	NA	NA	NA	NA	1	0	0	1
rs62060761	17	44133162	A	C	0.1759	-0.11806	0.01616	2.7506e-13	-7.30569	0.1501	0.025054	0.0085807	0.003503	2.91981	0.929718	NA	NA	NA	NA	1	0	0	1
rs62060762	17	44133396	G	A	0.1758	-0.11732	0.016166	3.948e-13	-7.25721	0.1501	0.025062	0.0085818	0.003496	2.92037	0.929757	NA	NA	NA	NA	1	0	0	1
rs62060763	17	44133403	T	C	0.1758	-0.11821	0.016159	2.5647e-13	-7.31543	0.1501	0.025075	0.0085818	0.003479	2.92188	0.929908	NA	NA	NA	NA	1	0	0	1
rs62060764	17	44133633	A	G	0.1759	-0.11936	0.016154	1.4829e-13	-7.38888	0.1501	0.024707	0.0085832	0.003996	2.87853	0.9259	NA	NA	NA	NA	1	0	0	1
rs62060765	17	44133648	A	C	0.1759	-0.11872	0.016156	2.0016e-13	-7.34835	0.1501	0.024719	0.0085834	0.003978	2.87986	0.926016	NA	NA	NA	NA	1	0	0	1
rs62060767	17	44134910	G	A	0.1759	-0.1181	0.016171	2.8157e-13	-7.3032	0.1501	0.024811	0.0085813	0.003836	2.89129	0.927084	NA	NA	NA	NA	1	0	0	1
rs62060768	17	44134984	G	A	0.1759	-0.11241	0.021456	1.6117e-07	-5.23909	0.1501	0.024859	0.0085811	0.003768	2.89695	0.925625	NA	NA	NA	NA	1	0	0	1
rs62060769	17	44135026	G	C	0.1759	-0.11815	0.016166	2.6994e-13	-7.30855	0.1501	0.024811	0.0085814	0.003837	2.89125	0.927082	NA	NA	NA	NA	1	0	0	1
rs62060785	17	44136634	G	A	0.1759	-0.11951	0.016161	1.4138e-13	-7.39496	0.15	0.024852	0.0085855	0.003796	2.89465	0.927421	NA	NA	NA	NA	1	0	0	1
rs62060786	17	44136763	C	T	0.1759	-0.11912	0.016165	1.7194e-13	-7.36901	0.15	0.024845	0.0085856	0.003806	2.8938	0.927335	NA	NA	NA	NA	1	0	0	1
rs62060787	17	44136803	G	T	0.1759	-0.11138	0.021084	1.2729e-07	-5.28268	0.15	0.024843	0.0085857	0.00381	2.89353	0.925589	NA	NA	NA	NA	1	0	0	1
rs62060792	17	44141955	T	A	0.1759	-0.11939	0.016141	1.3996e-13	-7.39669	0.15	0.024872	0.0085863	0.003771	2.89671	0.927614	NA	NA	NA	NA	1	0	0	1
rs62060793	17	44142427	A	G	0.1759	-0.12108	0.016304	1.1116e-13	-7.4264	0.15	0.024744	0.0085861	0.003954	2.88187	0.926226	NA	NA	NA	NA	1	0	0	1
rs62060794	17	44142566	C	T	0.1758	-0.11908	0.016155	1.6911e-13	-7.37109	0.15	0.024732	0.008587	0.003974	2.88017	0.926051	NA	NA	NA	NA	1	0	0	1
rs62060795	17	44142663	C	T	0.1758	-0.11983	0.01615	1.1729e-13	-7.41981	0.15	0.024791	0.0085853	0.003882	2.88761	0.926767	NA	NA	NA	NA	1	0	0	1
rs62060797	17	44143344	G	A	0.1759	-0.12089	0.016304	1.2193e-13	-7.41474	0.15	0.024805	0.0085859	0.003864	2.88904	0.9269	NA	NA	NA	NA	1	0	0	1
rs62060798	17	44144152	T	C	0.1759	-0.1205	0.016153	8.6682e-14	-7.45991	0.15	0.024825	0.0085859	0.003836	2.89137	0.92713	NA	NA	NA	NA	1	0	0	1
rs62060799	17	44144251	G	T	0.1759	-0.11994	0.016152	1.1184e-13	-7.42571	0.15	0.024812	0.008586	0.003854	2.88982	0.926977	NA	NA	NA	NA	1	0	0	1
rs62060800	17	44145592	A	G	0.1758	-0.12025	0.016153	9.7124e-14	-7.44444	0.15	0.02501	0.0085869	0.003585	2.91258	0.929092	NA	NA	NA	NA	1	0	0	1
rs62060801	17	44145860	A	G	0.1758	-0.11938	0.016175	1.5773e-13	-7.38053	0.15	0.025017	0.0085868	0.003575	2.91343	0.929154	NA	NA	NA	NA	1	0	0	1
rs62060802	17	44146336	A	C	0.1758	-0.11982	0.016156	1.2037e-13	-7.41644	0.15	0.025038	0.0085883	0.003553	2.91536	0.92934	NA	NA	NA	NA	1	0	0	1
rs62060809	17	44148613	G	A	0.1758	-0.12173	0.016302	8.2101e-14	-7.46718	0.15	0.025011	0.0085853	0.003577	2.91324	0.929158	NA	NA	NA	NA	1	0	0	1
rs62060810	17	44148674	A	G	0.1758	-0.11945	0.016157	1.4341e-13	-7.39308	0.15	0.025003	0.0085853	0.003588	2.9123	0.929054	NA	NA	NA	NA	1	0	0	1
rs62060812	17	44151667	A	G	0.1758	-0.11821	0.016148	2.4724e-13	-7.32041	0.15	0.024951	0.0085856	0.003659	2.90615	0.92847	NA	NA	NA	NA	1	0	0	1
rs62060834	17	44151697	A	T	0.1824	-0.11827	0.016182	2.7023e-13	-7.30874	0.15	0.025007	0.0085855	0.003583	2.9127	0.92907	NA	NA	NA	NA	1	0	0	1
rs62060835	17	44152390	C	T	0.1758	-0.1193	0.016157	1.538e-13	-7.3838	0.1501	0.025145	0.0085848	0.0034	2.92901	0.930569	NA	NA	NA	NA	1	0	0	1
rs62060836	17	44152447	G	A	0.1758	-0.11927	0.016155	1.5487e-13	-7.38285	0.15	0.02506	0.0085856	0.003513	2.91884	0.929648	NA	NA	NA	NA	1	0	0	1
rs62060838	17	44153144	A	G	0.1758	-0.11979	0.016154	1.211e-13	-7.4155	0.15	0.025115	0.008586	0.003444	2.92511	0.930225	NA	NA	NA	NA	1	0	0	1
rs62060839	17	44153227	A	G	0.1758	-0.11972	0.016158	1.2721e-13	-7.40933	0.15	0.025118	0.0085861	0.00344	2.92543	0.930252	NA	NA	NA	NA	1	0	0	1
rs62060840	17	44153258	A	G	0.1759	-0.11219	0.021498	1.8039e-07	-5.21862	0.1501	0.025056	0.0085859	0.00352	2.91827	0.927459	NA	NA	NA	NA	1	0	0	1
rs62060841	17	44153386	A	T	0.1824	-0.11846	0.016154	2.2457e-13	-7.33317	0.15	0.025179	0.0085859	0.003362	2.9326	0.930878	NA	NA	NA	NA	1	0	0	1
rs62060842	17	44153607	T	A	0.1758	-0.1105	0.021445	2.5665e-07	-5.15272	0.15	0.024994	0.0085878	0.003609	2.91041	0.926132	NA	NA	NA	NA	1	0	0	1
rs62060843	17	44153626	C	T	0.1756	-0.11872	0.016331	3.6109e-13	-7.26961	0.1533	0.027067	0.0092166	0.003317	2.93677	0.931236	NA	NA	NA	NA	1	0	0	1
rs62060845	17	44154393	A	G	0.1758	-0.11884	0.016159	1.9199e-13	-7.35442	0.15	0.025054	0.0085861	0.003523	2.91797	0.929563	NA	NA	NA	NA	1	0	0	1
rs62060846	17	44154461	A	C	0.1758	-0.11945	0.016157	1.4335e-13	-7.39308	0.15	0.025052	0.0085862	0.003526	2.91771	0.929548	NA	NA	NA	NA	1	0	0	1
rs62060847	17	44154946	C	T	0.1758	-0.12004	0.016156	1.0882e-13	-7.43006	0.15	0.025081	0.008586	0.003488	2.92115	0.92987	NA	NA	NA	NA	1	0	0	1
rs62060850	17	44157982	A	T	0.1824	-0.11838	0.016145	2.2572e-13	-7.3323	0.15	0.02517	0.0085866	0.003375	2.93131	0.930763	NA	NA	NA	NA	1	0	0	1
rs62060851	17	44157992	T	C	0.1758	-0.11053	0.021433	2.511e-07	-5.157	0.1492	0.025627	0.0088404	0.003746	2.89885	0.925092	NA	NA	NA	NA	1	0	0	1
rs62060852	17	44160050	G	A	0.1758	-0.1201	0.016304	1.7517e-13	-7.36629	0.15	0.024825	0.0085891	0.00385	2.89029	0.927006	NA	NA	NA	NA	1	0	0	1
rs62060853	17	44160592	G	A	0.1758	-0.11841	0.016144	2.2229e-13	-7.33461	0.15	0.025092	0.0085865	0.003475	2.92226	0.929947	NA	NA	NA	NA	1	0	0	1
rs62060855	17	44161860	C	T	0.1758	-0.11893	0.016147	1.7623e-13	-7.36545	0.15	0.025033	0.0085875	0.003556	2.91505	0.929299	NA	NA	NA	NA	1	0	0	1
rs62060856	17	44161875	A	C	0.1758	-0.1117	0.021463	1.9474e-07	-5.20431	0.15	0.02503	0.0085876	0.00356	2.91467	0.92701	NA	NA	NA	NA	1	0	0	1
rs62060858	17	44164090	G	C	0.1758	-0.11981	0.016158	1.2155e-13	-7.4149	0.15	0.024979	0.0085867	0.003625	2.90903	0.928759	NA	NA	NA	NA	1	0	0	1
rs62060859	17	44164133	G	A	0.1758	-0.11965	0.016163	1.3316e-13	-7.40271	0.15	0.025085	0.0085868	0.003486	2.92134	0.929881	NA	NA	NA	NA	1	0	0	1
rs62060864	17	44235893	C	T	0.1764	-0.11133	0.021586	2.505e-07	-5.15751	0.1828	0.027177	0.0095539	0.004446	2.8446	0.919822	NA	NA	NA	NA	1	0	0	1
rs62060916	17	44251582	T	C	0.1755	-0.11182	0.021641	2.3754e-07	-5.16704	0.1498	0.025096	0.0086488	0.003712	2.90167	0.925459	NA	NA	NA	NA	1	0	0	1
rs62060921	17	44263479	T	C	0.1755	-0.11123	0.021648	2.773e-07	-5.13812	0.1497	0.024909	0.0086583	0.004016	2.87689	0.922791	NA	NA	NA	NA	1	0	0	1
rs62060922	17	44263729	C	G	0.1821	-0.11195	0.021648	2.3265e-07	-5.17138	0.1489	0.02504	0.0089183	0.004989	2.80771	0.916194	NA	NA	NA	NA	1	0	0	1
rs62061705	17	44006252	T	C	0.1761	-0.11959	0.016139	1.2601e-13	-7.41	0.149	0.025604	0.0087341	0.003373	2.9315	0.930798	NA	NA	NA	NA	1	0	0	1
rs62061706	17	44006896	T	C	0.1761	-0.11338	0.021416	1.1962e-07	-5.29417	0.149	0.025313	0.0087358	0.003761	2.89762	0.926042	NA	NA	NA	NA	1	0	0	1
rs62061707	17	44006954	T	C	0.1753	-0.11948	0.016152	1.388e-13	-7.39723	0.1482	0.025204	0.0087631	0.004026	2.87615	0.925676	NA	NA	NA	NA	1	0	0	1
rs62061708	17	44006956	A	G	0.1753	-0.11931	0.016149	1.4869e-13	-7.38807	0.1482	0.025469	0.0087631	0.003657	2.90639	0.92851	NA	NA	NA	NA	1	0	0	1
rs62061709	17	44007493	C	T	0.1761	-0.11986	0.016133	1.0907e-13	-7.42949	0.1491	0.025461	0.0087341	0.003555	2.91513	0.929321	NA	NA	NA	NA	1	0	0	1
rs62061712	17	44009876	C	A	0.2129	-0.1116	0.021563	2.2728e-07	-5.17553	0.1624	0.027748	0.0090339	0.00213	3.07154	0.940075	NA	NA	NA	NA	1	0	0	1
rs62061713	17	44010405	A	G	0.1761	-0.11958	0.016141	1.2766e-13	-7.40846	0.149	0.025685	0.0087342	0.003274	2.94074	0.931622	NA	NA	NA	NA	1	0	0	1
rs62061714	17	44010452	C	A	0.213	-0.11715	0.016209	4.9252e-13	-7.22747	0.2102	0.030468	0.0097733	0.001824	3.11747	0.945789	NA	NA	NA	NA	1	0	0	1
rs62061715	17	44011526	A	G	0.1761	-0.11929	0.016138	1.4474e-13	-7.39187	0.149	0.025607	0.008734	0.003369	2.93188	0.930827	NA	NA	NA	NA	1	0	0	1
rs62061716	17	44012096	A	G	0.1761	-0.12077	0.016289	1.2214e-13	-7.41421	0.149	0.025641	0.0087339	0.003327	2.9358	0.931184	NA	NA	NA	NA	1	0	0	1
rs62061720	17	44013189	C	T	0.1761	-0.11944	0.016139	1.3524e-13	-7.40071	0.1491	0.025688	0.0087342	0.00327	2.94108	0.93165	NA	NA	NA	NA	1	0	0	1
rs62061721	17	44013346	T	C	0.1761	-0.11923	0.016141	1.5064e-13	-7.38678	0.1491	0.025616	0.008734	0.003359	2.93291	0.930919	NA	NA	NA	NA	1	0	0	1
rs62061725	17	44016157	G	C	0.1761	-0.12049	0.016291	1.4015e-13	-7.39611	0.1501	0.024788	0.008561	0.003786	2.89546	0.927497	NA	NA	NA	NA	1	0	0	1
rs62061726	17	44016341	G	A	0.1762	-0.1191	0.016141	1.6023e-13	-7.37872	0.1501	0.025032	0.0085588	0.003448	2.92471	0.930179	NA	NA	NA	NA	1	0	0	1
rs62061727	17	44017124	G	T	0.1761	-0.11892	0.016145	1.7646e-13	-7.36575	0.1501	0.024867	0.00856	0.003672	2.90502	0.928378	NA	NA	NA	NA	1	0	0	1
rs62061728	17	44017180	T	G	0.1761	-0.1194	0.016143	1.3958e-13	-7.39639	0.1501	0.024872	0.0085599	0.003666	2.90564	0.928442	NA	NA	NA	NA	1	0	0	1
rs62061729	17	44017283	A	G	0.1761	-0.11283	0.021427	1.3964e-07	-5.26579	0.1501	0.024855	0.0085598	0.003689	2.90369	0.92644	NA	NA	NA	NA	1	0	0	1
rs62061730	17	44017342	A	G	0.1761	-0.11927	0.01614	1.4689e-13	-7.38971	0.1501	0.024861	0.00856	0.003681	2.90432	0.928319	NA	NA	NA	NA	1	0	0	1
rs62061731	17	44017666	C	A	0.1761	-0.11284	0.021427	1.3917e-07	-5.26625	0.1501	0.024852	0.0085601	0.003693	2.90324	0.9264	NA	NA	NA	NA	1	0	0	1
rs62061732	17	44017941	G	T	0.1761	-0.11809	0.01615	2.6338e-13	-7.31207	0.1501	0.024874	0.0085599	0.003662	2.90588	0.928443	NA	NA	NA	NA	1	0	0	1
rs62061733	17	44018399	A	G	0.1768	-0.11775	0.015958	1.5953e-13	-7.37874	0.1663	0.024572	0.0089897	0.006269	2.73335	0.910931	NA	NA	NA	NA	1	0	0	1
rs62061764	17	44166197	A	G	0.1758	-0.11158	0.021394	1.8333e-07	-5.21548	0.15	0.025027	0.0085916	0.00358	2.91296	0.926943	NA	NA	NA	NA	1	0	0	1
rs62061766	17	44167464	G	A	0.1758	-0.1117	0.02139	1.7685e-07	-5.22207	0.15	0.025114	0.0085878	0.003451	2.92438	0.928046	NA	NA	NA	NA	1	0	0	1
rs62061767	17	44167729	A	G	0.1758	-0.11122	0.02139	1.998e-07	-5.19963	0.15	0.024884	0.0085879	0.003761	2.89757	0.925372	NA	NA	NA	NA	1	0	0	1
rs62061770	17	44169377	G	C	0.1758	-0.11099	0.021393	2.1258e-07	-5.18815	0.1492	0.025533	0.0088466	0.003899	2.88619	0.924191	NA	NA	NA	NA	1	0	0	1
rs62061771	17	44169406	G	A	0.1757	-0.11272	0.021432	1.4436e-07	-5.25943	0.149	0.025549	0.0088548	0.00391	2.88533	0.924663	NA	NA	NA	NA	1	0	0	1
rs62061772	17	44169437	T	C	0.1756	-0.112	0.021433	1.7349e-07	-5.22559	0.1498	0.025031	0.0085994	0.003605	2.91078	0.92682	NA	NA	NA	NA	1	0	0	1
rs62061788	17	44169759	G	A	0.1758	-0.11045	0.021395	2.4401e-07	-5.16242	0.15	0.02526	0.0085895	0.003274	2.9408	0.929014	NA	NA	NA	NA	1	0	0	1
rs62061789	17	44169769	C	T	0.1758	-0.11086	0.021391	2.1908e-07	-5.18255	0.15	0.025327	0.0085897	0.003193	2.94853	0.929898	NA	NA	NA	NA	1	0	0	1
rs62061790	17	44170414	G	A	0.176	-0.11025	0.021391	2.5472e-07	-5.15404	0.1494	0.025864	0.0088417	0.003442	2.92523	0.927515	NA	NA	NA	NA	1	0	0	1
rs62061791	17	44171024	T	C	0.176	-0.11108	0.021392	2.0728e-07	-5.1926	0.152	0.025679	0.0085978	0.00282	2.98669	0.933317	NA	NA	NA	NA	1	0	0	1
rs62061792	17	44171554	G	A	0.1757	-0.11016	0.021485	2.9398e-07	-5.1273	0.1499	0.025036	0.0086	0.003601	2.91116	0.925922	NA	NA	NA	NA	1	0	0	1
rs62061793	17	44171565	C	A	0.1757	-0.10934	0.021484	3.5954e-07	-5.08937	0.1491	0.025473	0.008855	0.004018	2.87668	0.922162	NA	NA	NA	NA	1	0	0	1
rs62061795	17	44173179	C	A	0.176	-0.10608	0.021086	4.8858e-07	-5.03083	0.1502	0.025476	0.0085882	0.003013	2.9664	0.929559	NA	NA	NA	NA	1	0	0	1
rs62061796	17	44173408	G	A	0.176	-0.11251	0.021422	1.5046e-07	-5.25208	0.1501	0.025333	0.00859	0.003186	2.94913	0.930494	NA	NA	NA	NA	1	0	0	1
rs62061802	17	44174351	T	A	0.176	-0.11188	0.021422	1.7644e-07	-5.22267	0.1502	0.024975	0.0085902	0.003645	2.90738	0.926481	NA	NA	NA	NA	1	0	0	1
rs62061803	17	44174513	C	A	0.176	-0.11266	0.021418	1.4412e-07	-5.26006	0.1502	0.025316	0.0085877	0.003199	2.94794	0.930441	NA	NA	NA	NA	1	0	0	1
rs62061808	17	44177337	C	T	0.176	-0.11159	0.021418	1.8878e-07	-5.2101	0.1502	0.025161	0.0085877	0.003391	2.92989	0.928454	NA	NA	NA	NA	1	0	0	1
rs62061809	17	44178839	T	C	0.176	-0.11181	0.021418	1.784e-07	-5.22038	0.1501	0.025091	0.00859	0.00349	2.92095	0.927719	NA	NA	NA	NA	1	0	0	1
rs62061810	17	44178884	G	A	0.176	-0.11219	0.021417	1.6205e-07	-5.23836	0.1423	0.025155	0.0085722	0.003341	2.93449	0.929086	NA	NA	NA	NA	1	0	0	1
rs62061811	17	44180173	T	G	0.176	-0.11227	0.021419	1.5898e-07	-5.24161	0.1502	0.025248	0.0085887	0.003286	2.93968	0.929577	NA	NA	NA	NA	1	0	0	1
rs62061812	17	44180997	C	T	0.176	-0.11168	0.021419	1.85e-07	-5.21406	0.1502	0.025313	0.0085891	0.003208	2.94711	0.930037	NA	NA	NA	NA	1	0	0	1
rs62061813	17	44181118	G	A	0.1759	-0.11256	0.02142	1.4817e-07	-5.2549	0.1501	0.025324	0.0085926	0.003206	2.94719	0.930341	NA	NA	NA	NA	1	0	0	1
rs62061814	17	44181508	T	G	0.1759	-0.11203	0.021421	1.6942e-07	-5.22991	0.1501	0.025228	0.0085929	0.003326	2.93591	0.929154	NA	NA	NA	NA	1	0	0	1
rs62061815	17	44181681	A	G	0.176	-0.11219	0.021418	1.6234e-07	-5.23812	0.1502	0.025405	0.0085904	0.003103	2.95737	0.931128	NA	NA	NA	NA	1	0	0	1
rs62061816	17	44182336	C	A	0.176	-0.11223	0.021419	1.6077e-07	-5.23974	0.1501	0.025442	0.0085911	0.003062	2.96144	0.931497	NA	NA	NA	NA	1	0	0	1
rs62061817	17	44182706	A	G	0.1759	-0.11088	0.021111	1.5033e-07	-5.25224	0.1501	0.025113	0.0085925	0.003471	2.92267	0.928107	NA	NA	NA	NA	1	0	0	1
rs62061818	17	44182917	C	G	0.1825	-0.11136	0.021467	2.131e-07	-5.1875	0.1494	0.025743	0.0088435	0.003603	2.91095	0.926519	NA	NA	NA	NA	1	0	0	1
rs62061821	17	44186055	G	A	0.1757	-0.11154	0.021433	1.9461e-07	-5.20412	0.1532	0.027204	0.0092315	0.00321	2.94687	0.929936	NA	NA	NA	NA	1	0	0	1
rs62061822	17	44186894	A	C	0.176	-0.11111	0.021462	2.2559e-07	-5.17706	0.152	0.025517	0.008601	0.00301	2.96675	0.931456	NA	NA	NA	NA	1	0	0	1
rs62061823	17	44188645	C	T	0.176	-0.11214	0.021417	1.6402e-07	-5.23603	0.1502	0.025253	0.0085908	0.003286	2.93954	0.929525	NA	NA	NA	NA	1	0	0	1
rs62061824	17	44188755	T	C	0.176	-0.1117	0.021421	1.8451e-07	-5.21451	0.1494	0.025854	0.008846	0.003471	2.92268	0.927831	NA	NA	NA	NA	1	0	0	1
rs62061847	17	44191682	G	A	0.1759	-0.11399	0.021426	1.0356e-07	-5.32017	0.1501	0.025374	0.0085941	0.003153	2.95249	0.931187	NA	NA	NA	NA	1	0	0	1
rs62061848	17	44192946	C	T	0.1749	-0.11228	0.021526	1.8267e-07	-5.21602	0.1482	0.025827	0.0089023	0.003718	2.90116	0.925846	NA	NA	NA	NA	1	0	0	1
rs62061849	17	44193882	C	T	0.176	-0.11254	0.021422	1.4926e-07	-5.25348	0.1513	0.025962	0.0088607	0.003389	2.93002	0.928786	NA	NA	NA	NA	1	0	0	1
rs62061850	17	44194519	T	C	0.176	-0.11181	0.021432	1.8177e-07	-5.21697	0.1502	0.025379	0.0085957	0.003152	2.95252	0.930542	NA	NA	NA	NA	1	0	0	1
rs62061851	17	44194891	C	T	0.176	-0.1124	0.021441	1.5849e-07	-5.24229	0.1502	0.025232	0.0085969	0.003336	2.93501	0.929162	NA	NA	NA	NA	1	0	0	1
rs62061852	17	44195424	A	C	0.176	-0.11224	0.021437	1.6439e-07	-5.23581	0.1502	0.025251	0.008593	0.003298	2.93855	0.929435	NA	NA	NA	NA	1	0	0	1
rs62061853	17	44196125	T	C	0.1759	-0.11121	0.021127	1.4095e-07	-5.26388	0.1501	0.02526	0.0085956	0.003295	2.93871	0.92964	NA	NA	NA	NA	1	0	0	1
rs62061854	17	44198080	C	T	0.176	-0.11264	0.021447	1.5054e-07	-5.25202	0.1502	0.025333	0.0085953	0.003206	2.94731	0.930332	NA	NA	NA	NA	1	0	0	1
rs62061859	17	44201109	C	G	0.1825	-0.10841	0.021157	2.9881e-07	-5.12407	0.1502	0.025434	0.0085965	0.003091	2.95865	0.930195	NA	NA	NA	NA	1	0	0	1
rs62062134	17	44114432	A	C	0.1759	-0.11874	0.016142	1.8967e-13	-7.35597	0.1501	0.024933	0.0085794	0.003659	2.90615	0.928479	NA	NA	NA	NA	1	0	0	1
rs62062136	17	44116312	T	C	0.1759	-0.11904	0.016135	1.6107e-13	-7.37775	0.1501	0.024918	0.0085793	0.00368	2.90443	0.928326	NA	NA	NA	NA	1	0	0	1
rs62062137	17	44118848	G	A	0.1757	-0.11876	0.016149	1.9254e-13	-7.35402	0.15	0.025601	0.0085865	0.002868	2.98154	0.935148	NA	NA	NA	NA	1	0	0	1
rs62062265	17	44090035	C	G	0.1824	-0.11955	0.016186	1.5125e-13	-7.38601	0.1493	0.025486	0.0088317	0.003904	2.88574	0.926583	NA	NA	NA	NA	1	0	0	1
rs62062266	17	44090704	A	G	0.1759	-0.11907	0.016171	1.7943e-13	-7.36318	0.1501	0.024985	0.00858	0.00359	2.912	0.92902	NA	NA	NA	NA	1	0	0	1
rs62062267	17	44090854	C	T	0.1759	-0.11995	0.016165	1.1686e-13	-7.42035	0.1501	0.024942	0.0085782	0.003642	2.9076	0.928629	NA	NA	NA	NA	1	0	0	1
rs62062268	17	44090858	C	T	0.1759	-0.11928	0.016166	1.602e-13	-7.37845	0.1501	0.024971	0.0085781	0.003603	2.91102	0.928933	NA	NA	NA	NA	1	0	0	1
rs62062269	17	44091092	G	C	0.1759	-0.11965	0.016162	1.327e-13	-7.40317	0.1501	0.024951	0.0085777	0.003629	2.90882	0.928737	NA	NA	NA	NA	1	0	0	1
rs62062270	17	44091195	T	C	0.1759	-0.11996	0.016162	1.1498e-13	-7.42235	0.1501	0.024967	0.0085782	0.003608	2.91052	0.928898	NA	NA	NA	NA	1	0	0	1
rs62062274	17	44093319	G	A	0.1759	-0.12033	0.016147	9.1767e-14	-7.45216	0.1501	0.024968	0.0085779	0.003606	2.91074	0.928925	NA	NA	NA	NA	1	0	0	1
rs62062275	17	44093496	A	G	0.1759	-0.11962	0.016146	1.274e-13	-7.40865	0.1501	0.02496	0.0085782	0.003617	2.9097	0.928819	NA	NA	NA	NA	1	0	0	1
rs62062276	17	44093627	A	G	0.1759	-0.12133	0.016298	9.717e-14	-7.44447	0.1501	0.025145	0.0085766	0.003369	2.93181	0.930835	NA	NA	NA	NA	1	0	0	1
rs62062278	17	44093860	A	G	0.1759	-0.12028	0.016144	9.3101e-14	-7.45045	0.1501	0.024965	0.008578	0.00361	2.91035	0.928889	NA	NA	NA	NA	1	0	0	1
rs62062281	17	44094112	A	G	0.1759	-0.11897	0.016151	1.7603e-13	-7.36611	0.1501	0.024995	0.008578	0.00357	2.91385	0.929189	NA	NA	NA	NA	1	0	0	1
rs62062282	17	44094374	A	G	0.1759	-0.11972	0.016145	1.2136e-13	-7.4153	0.1501	0.024982	0.0085779	0.003587	2.91237	0.929066	NA	NA	NA	NA	1	0	0	1
rs62062283	17	44095055	C	A	0.2125	-0.11169	0.021689	2.6097e-07	-5.14962	0.1657	0.027159	0.0088853	0.002238	3.05662	0.938661	NA	NA	NA	NA	1	0	0	1
rs62062284	17	44095570	G	A	0.1759	-0.11971	0.016146	1.2248e-13	-7.41422	0.1501	0.025026	0.0085782	0.003529	2.9174	0.929524	NA	NA	NA	NA	1	0	0	1
rs62062285	17	44095661	T	G	0.1759	-0.11974	0.016145	1.1992e-13	-7.41654	0.1501	0.024938	0.008578	0.003646	2.9072	0.928591	NA	NA	NA	NA	1	0	0	1
rs62062286	17	44096486	C	T	0.1762	-0.11926	0.016146	1.507e-13	-7.38635	0.1503	0.025122	0.0085794	0.00341	2.92818	0.930494	NA	NA	NA	NA	1	0	0	1
rs62062288	17	44096553	G	A	0.1662	-0.12277	0.017271	1.1724e-12	-7.10845	0.1424	0.027203	0.0093431	0.003596	2.91156	0.928917	NA	NA	NA	NA	1	0	0	1
rs62062289	17	44097235	G	C	0.1759	-0.11195	0.021457	1.8147e-07	-5.21741	0.1501	0.025126	0.008578	0.003399	2.92912	0.928443	NA	NA	NA	NA	1	0	0	1
rs62062290	17	44099129	C	A	0.1759	-0.12011	0.01616	1.0675e-13	-7.43255	0.15	0.024724	0.0085823	0.003967	2.88081	0.926128	NA	NA	NA	NA	1	0	0	1
rs62062292	17	44099809	A	C	0.1759	-0.11875	0.016136	1.8458e-13	-7.35932	0.1501	0.025047	0.0085781	0.003502	2.91988	0.929737	NA	NA	NA	NA	1	0	0	1
rs62062293	17	44100553	C	A	0.1759	-0.12062	0.016286	1.2986e-13	-7.40636	0.1501	0.024951	0.008578	0.003629	2.90872	0.928729	NA	NA	NA	NA	1	0	0	1
rs62062294	17	44100666	A	C	0.1759	-0.11856	0.016141	2.0559e-13	-7.34527	0.164	0.025711	0.0085632	0.002677	3.0025	0.936901	NA	NA	NA	NA	1	0	0	1
rs62062295	17	44100906	A	G	0.1759	-0.11936	0.016152	1.4723e-13	-7.3898	0.1501	0.025007	0.0085778	0.003554	2.91532	0.929329	NA	NA	NA	NA	1	0	0	1
rs62062296	17	44100916	C	T	0.1759	-0.11747	0.016147	3.4607e-13	-7.27504	0.1501	0.024997	0.008578	0.003567	2.91408	0.929188	NA	NA	NA	NA	1	0	0	1
rs62062297	17	44101004	A	G	0.1759	-0.11958	0.016152	1.3234e-13	-7.40342	0.1501	0.024984	0.008578	0.003585	2.91257	0.929081	NA	NA	NA	NA	1	0	0	1
rs62062321	17	44111109	A	G	0.1759	-0.11863	0.016139	1.9731e-13	-7.35052	0.1421	0.024949	0.0085667	0.003588	2.91232	0.929046	NA	NA	NA	NA	1	0	0	1
rs62062322	17	44112385	A	G	0.1759	-0.11818	0.01614	2.4453e-13	-7.32218	0.1501	0.024934	0.0085794	0.003658	2.90626	0.928482	NA	NA	NA	NA	1	0	0	1
rs62062768	17	44019479	C	G	0.1825	-0.11873	0.016146	1.9271e-13	-7.35352	0.1501	0.024732	0.0085615	0.003868	2.88875	0.926858	NA	NA	NA	NA	1	0	0	1
rs62062769	17	44019643	G	A	0.1761	-0.12185	0.01629	7.4149e-14	-7.48005	0.1501	0.024804	0.0085603	0.003761	2.89756	0.927714	NA	NA	NA	NA	1	0	0	1
rs62062770	17	44019680	T	C	0.1762	-0.11986	0.016142	1.1239e-13	-7.42535	0.1502	0.024758	0.0085603	0.003826	2.89219	0.927199	NA	NA	NA	NA	1	0	0	1
rs62062771	17	44020282	G	A	0.1761	-0.1203	0.016143	9.1949e-14	-7.45215	0.1501	0.025051	0.0085628	0.003438	2.92556	0.930274	NA	NA	NA	NA	1	0	0	1
rs62062772	17	44020314	C	T	0.1761	-0.11316	0.021431	1.2923e-07	-5.2802	0.1501	0.02499	0.0085628	0.003518	2.91844	0.927897	NA	NA	NA	NA	1	0	0	1
rs62062773	17	44020545	A	G	0.1761	-0.12016	0.01614	9.6994e-14	-7.44486	0.1501	0.024876	0.0085599	0.00366	2.90611	0.928497	NA	NA	NA	NA	1	0	0	1
rs62062774	17	44021463	T	C	0.1761	-0.12011	0.016141	9.9774e-14	-7.4413	0.1501	0.024858	0.0085602	0.003685	2.9039	0.928293	NA	NA	NA	NA	1	0	0	1
rs62062776	17	44022043	A	C	0.1761	-0.12011	0.016145	1.0111e-13	-7.43945	0.1501	0.024749	0.0085622	0.003847	2.8905	0.927043	NA	NA	NA	NA	1	0	0	1
rs62062777	17	44022068	G	A	0.1761	-0.11953	0.016148	1.3401e-13	-7.40216	0.1493	0.024878	0.0088156	0.004771	2.82204	0.92036	NA	NA	NA	NA	1	0	0	1
rs62062778	17	44022528	A	G	0.176	-0.11927	0.016149	1.5146e-13	-7.3856	0.1499	0.025012	0.0085673	0.003506	2.91947	0.929707	NA	NA	NA	NA	1	0	0	1
rs62062779	17	44022577	A	C	0.1758	-0.11875	0.016155	1.9699e-13	-7.35067	0.1497	0.02499	0.008578	0.003576	2.91327	0.929132	NA	NA	NA	NA	1	0	0	1
rs62062780	17	44022593	C	T	0.1758	-0.11977	0.016301	2.0174e-13	-7.3474	0.1497	0.025228	0.0085788	0.003274	2.94074	0.931607	NA	NA	NA	NA	1	0	0	1
rs62062781	17	44022632	G	A	0.176	-0.12097	0.016291	1.1199e-13	-7.42557	0.1499	0.024722	0.0085702	0.003919	2.88465	0.926489	NA	NA	NA	NA	1	0	0	1
rs62062782	17	44023087	G	A	0.176	-0.11962	0.016137	1.2372e-13	-7.41278	0.1501	0.02445	0.0085629	0.0043	2.85534	0.923672	NA	NA	NA	NA	1	0	0	1
rs62062783	17	44023520	T	G	0.1761	-0.11911	0.016153	1.6575e-13	-7.37386	0.1501	0.024749	0.0085605	0.003839	2.89107	0.927081	NA	NA	NA	NA	1	0	0	1
rs62062784	17	44024552	C	G	0.1825	-0.11799	0.016166	2.9049e-13	-7.29865	0.15	0.024604	0.008566	0.004075	2.87229	0.925281	NA	NA	NA	NA	1	0	0	1
rs62062785	17	44024562	G	T	0.1761	-0.11798	0.016158	2.8445e-13	-7.30165	0.15	0.024707	0.0085645	0.003917	2.88482	0.926474	NA	NA	NA	NA	1	0	0	1
rs62062786	17	44024660	G	C	0.1761	-0.1132	0.021432	1.2782e-07	-5.28182	0.1641	0.025888	0.008542	0.00244	3.03067	0.937603	NA	NA	NA	NA	1	0	0	1
rs62062787	17	44024865	T	C	0.1761	-0.11338	0.021433	1.2242e-07	-5.28997	0.1501	0.024856	0.0085606	0.00369	2.90353	0.926573	NA	NA	NA	NA	1	0	0	1
rs62062788	17	44024906	A	G	0.1761	-0.11921	0.01615	1.5658e-13	-7.38142	0.1518	0.025128	0.0085758	0.003389	2.93011	0.930666	NA	NA	NA	NA	1	0	0	1
rs62062789	17	44025033	T	C	0.1754	-0.11886	0.016151	1.8541e-13	-7.3593	0.1494	0.024717	0.0085833	0.003982	2.87966	0.926	NA	NA	NA	NA	1	0	0	1
rs62062790	17	44025045	C	T	0.1754	-0.11952	0.016302	2.272e-13	-7.33162	0.1494	0.024776	0.0085833	0.003895	2.88654	0.926644	NA	NA	NA	NA	1	0	0	1
rs62062791	17	44025273	G	A	0.1761	-0.12033	0.016141	9.0005e-14	-7.45493	0.1501	0.02489	0.0085605	0.003643	2.90754	0.928632	NA	NA	NA	NA	1	0	0	1
rs62062792	17	44025347	T	C	0.1761	-0.11986	0.016145	1.1397e-13	-7.42397	0.1501	0.024868	0.0085604	0.003672	2.905	0.92839	NA	NA	NA	NA	1	0	0	1
rs62062793	17	44026321	T	C	0.1761	-0.12037	0.016143	8.8792e-14	-7.45648	0.1501	0.024839	0.0085623	0.00372	2.90097	0.928025	NA	NA	NA	NA	1	0	0	1
rs62062794	17	44026394	A	G	0.1761	-0.11991	0.016141	1.0948e-13	-7.42891	0.1501	0.02488	0.0085624	0.003664	2.90573	0.928458	NA	NA	NA	NA	1	0	0	1
rs62062795	17	44027090	C	T	0.1761	-0.11956	0.016145	1.3093e-13	-7.40539	0.1501	0.024858	0.0085624	0.003695	2.90316	0.928215	NA	NA	NA	NA	1	0	0	1
rs62062796	17	44027316	G	A	0.176	-0.11937	0.016149	1.4478e-13	-7.39179	0.15	0.024991	0.0085632	0.003518	2.91842	0.929612	NA	NA	NA	NA	1	0	0	1
rs62062797	17	44027366	T	G	0.1753	-0.11951	0.016141	1.3177e-13	-7.40413	0.1494	0.024652	0.0085831	0.004076	2.87216	0.925295	NA	NA	NA	NA	1	0	0	1
rs62062798	17	44027383	A	G	0.1752	-0.11927	0.016142	1.4859e-13	-7.3888	0.1493	0.024725	0.008585	0.003977	2.88002	0.926042	NA	NA	NA	NA	1	0	0	1
rs62062799	17	44027521	G	T	0.1761	-0.11304	0.021432	1.332e-07	-5.27436	0.1501	0.024798	0.0085627	0.003779	2.89605	0.925776	NA	NA	NA	NA	1	0	0	1
rs62062800	17	44027753	A	G	0.1761	-0.1196	0.016145	1.2819e-13	-7.40787	0.1501	0.024932	0.0085626	0.003594	2.91173	0.929005	NA	NA	NA	NA	1	0	0	1
rs62062801	17	44028011	T	G	0.2129	-0.11877	0.016204	2.3063e-13	-7.32967	0.2101	0.029171	0.0095339	0.002216	3.05971	0.94148	NA	NA	NA	NA	1	0	0	1
rs62062802	17	44028045	G	T	0.213	-0.11803	0.016226	3.4872e-13	-7.27413	0.2102	0.029523	0.0095327	0.001954	3.09702	0.944299	NA	NA	NA	NA	1	0	0	1
rs62062803	17	44028183	T	C	0.1762	-0.11994	0.016144	1.0927e-13	-7.42939	0.1638	0.025333	0.0085563	0.003069	2.96074	0.933382	NA	NA	NA	NA	1	0	0	1
rs62062805	17	44030773	A	G	0.176	-0.11972	0.016143	1.2062e-13	-7.41622	0.15	0.024804	0.0085651	0.00378	2.89594	0.927547	NA	NA	NA	NA	1	0	0	1
rs62062806	17	44031420	G	A	0.1761	-0.11988	0.016141	1.1079e-13	-7.42705	0.1501	0.02489	0.0085633	0.003654	2.90659	0.928537	NA	NA	NA	NA	1	0	0	1
rs62062813	17	44032956	G	A	0.1758	-0.11895	0.016137	1.6869e-13	-7.37126	0.1497	0.025447	0.0085778	0.00301	2.96661	0.933876	NA	NA	NA	NA	1	0	0	1
rs62063163	17	44201865	C	T	0.1759	-0.11289	0.021454	1.4256e-07	-5.26196	0.1501	0.025216	0.0085971	0.003356	2.93308	0.92912	NA	NA	NA	NA	1	0	0	1
rs62063164	17	44201887	C	T	0.1759	-0.11251	0.021465	1.5929e-07	-5.24156	0.1494	0.025705	0.0088523	0.003687	2.90377	0.926283	NA	NA	NA	NA	1	0	0	1
rs62063165	17	44202147	A	G	0.1759	-0.11296	0.021449	1.3925e-07	-5.26645	0.1501	0.025293	0.008597	0.00326	2.94207	0.929958	NA	NA	NA	NA	1	0	0	1
rs62063166	17	44202231	A	G	0.1759	-0.11157	0.021143	1.3137e-07	-5.27692	0.1501	0.025319	0.0085972	0.003229	2.94503	0.930287	NA	NA	NA	NA	1	0	0	1
rs62063171	17	44203311	C	T	0.1759	-0.11305	0.021453	1.3652e-07	-5.26966	0.142	0.025404	0.0085899	0.003102	2.95743	0.931342	NA	NA	NA	NA	1	0	0	1
rs62063172	17	44203366	T	C	0.1758	-0.11243	0.021471	1.6366e-07	-5.23637	0.142	0.025449	0.0085926	0.003059	2.96173	0.931499	NA	NA	NA	NA	1	0	0	1
rs62063174	17	44205122	C	G	0.1824	-0.11205	0.02147	1.7999e-07	-5.21891	0.1528	0.027415	0.0095401	0.004057	2.87366	0.923246	NA	NA	NA	NA	1	0	0	1
rs62063200	17	44206482	C	T	0.1758	-0.11188	0.021514	1.9927e-07	-5.20033	0.1501	0.024842	0.0085994	0.003867	2.88881	0.924548	NA	NA	NA	NA	1	0	0	1
rs62063202	17	44208945	C	T	0.1759	-0.11268	0.021468	1.532e-07	-5.24874	0.1501	0.025428	0.0086015	0.003114	2.95623	0.931101	NA	NA	NA	NA	1	0	0	1
rs62063203	17	44209313	T	C	0.1759	-0.10978	0.021163	2.1339e-07	-5.18736	0.1519	0.025568	0.0086108	0.002985	2.96929	0.931771	NA	NA	NA	NA	1	0	0	1
rs62063207	17	44211902	A	G	0.1759	-0.11175	0.021467	1.9366e-07	-5.20566	0.1501	0.025167	0.0086007	0.003431	2.92616	0.928078	NA	NA	NA	NA	1	0	0	1
rs62063208	17	44212032	C	A	0.2126	-0.11076	0.021605	2.952e-07	-5.12659	0.1655	0.028281	0.0091785	0.002062	3.08122	0.940335	NA	NA	NA	NA	1	0	0	1
rs62063262	17	44033002	T	C	0.1761	-0.11994	0.016127	1.031e-13	-7.43722	0.15	0.025148	0.0085685	0.003336	2.93494	0.931112	NA	NA	NA	NA	1	0	0	1
rs62063263	17	44033394	G	C	0.1753	-0.11983	0.016291	1.9024e-13	-7.3556	0.1493	0.023778	0.0085925	0.005653	2.7673	0.914637	NA	NA	NA	NA	1	0	0	1
rs62063264	17	44033401	C	T	0.1753	-0.11938	0.016292	2.3399e-13	-7.32752	0.1493	0.023747	0.0085924	0.005714	2.76372	0.914245	NA	NA	NA	NA	1	0	0	1
rs62063265	17	44033468	G	A	0.1759	-0.12062	0.016281	1.2756e-13	-7.40864	0.1499	0.024522	0.0085742	0.004237	2.85998	0.924122	NA	NA	NA	NA	1	0	0	1
rs62063266	17	44033488	C	T	0.176	-0.11945	0.016133	1.3206e-13	-7.40408	0.1499	0.024468	0.0085743	0.004322	2.85364	0.923504	NA	NA	NA	NA	1	0	0	1
rs62063269	17	44034833	G	A	0.176	-0.12032	0.016144	9.11e-14	-7.45292	0.1499	0.024089	0.0085727	0.004955	2.80997	0.919143	NA	NA	NA	NA	1	0	0	1
rs62063271	17	44036047	G	A	0.1764	-0.11963	0.016117	1.1468e-13	-7.4226	0.1424	0.024737	0.0085478	0.003805	2.89396	0.927364	NA	NA	NA	NA	1	0	0	1
rs62063275	17	44036287	A	G	0.1761	-0.11944	0.01615	1.4089e-13	-7.39567	0.15	0.024342	0.0085678	0.004496	2.8411	0.922267	NA	NA	NA	NA	1	0	0	1
rs62063276	17	44036408	T	G	0.1742	-0.11746	0.015948	1.7658e-13	-7.36519	0.1632	0.02631	0.0090452	0.003629	2.90873	0.928719	NA	NA	NA	NA	1	0	0	1
rs62063277	17	44036462	T	A	0.1761	-0.12001	0.016143	1.0552e-13	-7.43418	0.1501	0.024572	0.008567	0.004129	2.86822	0.924925	NA	NA	NA	NA	1	0	0	1
rs62063278	17	44036914	C	T	0.1756	-0.11918	0.016133	1.4986e-13	-7.38734	0.1495	0.02476	0.0085872	0.003935	2.88336	0.926358	NA	NA	NA	NA	1	0	0	1
rs62063279	17	44036936	G	A	0.1756	-0.11257	0.021406	1.4503e-07	-5.25881	0.1495	0.024794	0.0085873	0.003886	2.88729	0.924846	NA	NA	NA	NA	1	0	0	1
rs62063280	17	44037299	G	C	0.1758	-0.12019	0.016151	9.9459e-14	-7.44164	0.1498	0.024712	0.0085736	0.003947	2.88234	0.926275	NA	NA	NA	NA	1	0	0	1
rs62063281	17	44038785	A	G	0.1726	-0.1185	0.016267	3.223e-13	-7.28469	0.1393	0.023896	0.0086497	0.005734	2.76264	0.914116	NA	NA	NA	NA	1	0	0	1
rs62063282	17	44039043	G	A	0.1759	-0.12049	0.016158	8.862e-14	-7.45699	0.1499	0.024983	0.0085696	0.003554	2.91531	0.929344	NA	NA	NA	NA	1	0	0	1
rs62063291	17	44043378	T	C	0.1761	-0.12124	0.016119	5.3994e-14	-7.52156	0.1501	0.025083	0.0085581	0.00338	2.93091	0.930772	NA	NA	NA	NA	1	0	0	1
rs62063292	17	44043636	C	T	0.1761	-0.12144	0.016115	4.8363e-14	-7.53584	0.1501	0.025407	0.008558	0.002989	2.9688	0.934102	NA	NA	NA	NA	1	0	0	1
rs62063293	17	44043819	G	A	0.1761	-0.12106	0.01612	5.9141e-14	-7.50993	0.1501	0.025473	0.0085582	0.002916	2.97644	0.93475	NA	NA	NA	NA	1	0	0	1
rs62063294	17	44044157	G	A	0.1761	-0.11371	0.02147	1.1839e-07	-5.29623	0.1419	0.025755	0.008551	0.002596	3.01193	0.936148	NA	NA	NA	NA	1	0	0	1
rs62063295	17	44044431	C	T	0.1761	-0.12117	0.016117	5.5502e-14	-7.51815	0.1501	0.025481	0.0085584	0.002908	2.97731	0.934825	NA	NA	NA	NA	1	0	0	1
rs62063296	17	44046202	C	T	0.1761	-0.12183	0.016116	4.0413e-14	-7.55957	0.142	0.025614	0.0085486	0.002733	2.99628	0.936432	NA	NA	NA	NA	1	0	0	1
rs62063297	17	44047802	A	T	0.1825	-0.12147	0.016116	4.8096e-14	-7.53723	0.1501	0.025446	0.0085578	0.002945	2.97343	0.934499	NA	NA	NA	NA	1	0	0	1
rs62063298	17	44048323	G	T	0.1751	-0.1189	0.016166	1.9117e-13	-7.35494	0.1492	0.025146	0.0085878	0.003411	2.92811	0.93048	NA	NA	NA	NA	1	0	0	1
rs62063299	17	44048336	T	C	0.1751	-0.11433	0.021416	9.3694e-08	-5.33853	0.1491	0.024953	0.0085882	0.003667	2.9055	0.927009	NA	NA	NA	NA	1	0	0	1
rs62063300	17	44048350	T	C	0.1751	-0.11962	0.01616	1.3424e-13	-7.40223	0.1491	0.024872	0.0085882	0.003778	2.89607	0.927555	NA	NA	NA	NA	1	0	0	1
rs62063303	17	44049133	T	C	0.1761	-0.121	0.016119	6.0791e-14	-7.50667	0.1501	0.025324	0.0085584	0.003086	2.95896	0.933245	NA	NA	NA	NA	1	0	0	1
rs62063304	17	44049900	A	G	0.1759	-0.12074	0.016127	7.0453e-14	-7.48682	0.1498	0.024992	0.0085691	0.003539	2.91653	0.929463	NA	NA	NA	NA	1	0	0	1
rs62063305	17	44050282	G	A	0.176	-0.11984	0.016121	1.0541e-13	-7.43378	0.1499	0.024923	0.0085652	0.003617	2.9098	0.928834	NA	NA	NA	NA	1	0	0	1
rs62063306	17	44050395	C	A	0.1761	-0.12115	0.016117	5.6073e-14	-7.51691	0.1501	0.025509	0.0085581	0.002876	2.98068	0.935112	NA	NA	NA	NA	1	0	0	1
rs62063668	17	44122484	C	T	0.1759	-0.11787	0.01615	2.9067e-13	-7.29845	0.1501	0.02498	0.00858	0.003598	2.91142	0.92895	NA	NA	NA	NA	1	0	0	1
rs62063670	17	44123248	T	C	0.1759	-0.11812	0.016159	2.6754e-13	-7.30986	0.1501	0.024985	0.0085799	0.003591	2.91204	0.92901	NA	NA	NA	NA	1	0	0	1
rs62063671	17	44124837	A	G	0.1759	-0.11814	0.016141	2.4937e-13	-7.31925	0.1494	0.025466	0.0088333	0.00394	2.88295	0.926302	NA	NA	NA	NA	1	0	0	1
rs62063673	17	44125484	T	G	0.1759	-0.11012	0.021427	2.7557e-07	-5.13931	0.1501	0.024982	0.0085799	0.003595	2.91169	0.926107	NA	NA	NA	NA	1	0	0	1
rs62063676	17	44129800	G	A	0.1759	-0.11009	0.021428	2.7833e-07	-5.13767	0.1501	0.024983	0.0085806	0.003596	2.91157	0.926078	NA	NA	NA	NA	1	0	0	1
rs62063677	17	44129885	C	T	0.1759	-0.11925	0.016157	1.5716e-13	-7.3807	0.1501	0.025024	0.0085806	0.003541	2.91635	0.929421	NA	NA	NA	NA	1	0	0	1
rs62063680	17	44131559	C	A	0.1759	-0.1123	0.021457	1.6627e-07	-5.23372	0.1519	0.025308	0.0085954	0.003236	2.94437	0.929942	NA	NA	NA	NA	1	0	0	1
rs62063681	17	44131592	A	G	0.1759	-0.11974	0.016154	1.2439e-13	-7.41241	0.1519	0.025342	0.0085953	0.003195	2.94836	0.932296	NA	NA	NA	NA	1	0	0	1
rs62063682	17	44131622	G	A	0.1759	-0.12197	0.016304	7.3564e-14	-7.48099	0.1501	0.024712	0.0085819	0.003983	2.87955	0.92602	NA	NA	NA	NA	1	0	0	1
rs62063683	17	44131717	G	A	0.1759	-0.11935	0.016156	1.4956e-13	-7.38735	0.1501	0.02502	0.0085804	0.003546	2.91595	0.929386	NA	NA	NA	NA	1	0	0	1
rs62063684	17	44132269	T	C	0.1758	-0.11218	0.021461	1.7207e-07	-5.22716	0.1501	0.025067	0.0085812	0.003487	2.92115	0.927789	NA	NA	NA	NA	1	0	0	1
rs62063685	17	44132379	A	G	0.1759	-0.10998	0.021126	1.9321e-07	-5.20591	0.1501	0.024816	0.0085806	0.003826	2.89211	0.924908	NA	NA	NA	NA	1	0	0	1
rs62063687	17	44132592	A	G	0.1759	-0.111	0.021081	1.4004e-07	-5.2654	0.1501	0.024874	0.0085809	0.003747	2.89876	0.925975	NA	NA	NA	NA	1	0	0	1
rs62063774	17	44050463	T	C	0.1761	-0.12139	0.016117	4.9877e-14	-7.5318	0.1501	0.025505	0.0085581	0.00288	2.98022	0.935076	NA	NA	NA	NA	1	0	0	1
rs62063775	17	44050823	G	T	0.1761	-0.12127	0.016119	5.3363e-14	-7.52342	0.1501	0.025332	0.0085578	0.003076	2.96011	0.933348	NA	NA	NA	NA	1	0	0	1
rs62063776	17	44050850	A	G	0.1761	-0.12141	0.016118	4.97e-14	-7.53257	0.1501	0.025387	0.0085579	0.003012	2.9665	0.933903	NA	NA	NA	NA	1	0	0	1
rs62063777	17	44053171	A	G	0.1761	-0.1218	0.016114	4.0758e-14	-7.55864	0.1501	0.025423	0.0085578	0.002971	2.97074	0.934274	NA	NA	NA	NA	1	0	0	1
rs62063778	17	44053989	G	A	0.1761	-0.12202	0.01627	6.3732e-14	-7.49969	0.1501	0.025418	0.0085577	0.002976	2.97019	0.934213	NA	NA	NA	NA	1	0	0	1
rs62063779	17	44054671	C	T	0.1761	-0.12128	0.016118	5.2901e-14	-7.52451	0.1501	0.025435	0.0085578	0.002957	2.97214	0.934386	NA	NA	NA	NA	1	0	0	1
rs62063780	17	44056238	A	G	0.1761	-0.12136	0.016115	5.0444e-14	-7.53087	0.1501	0.025449	0.0085575	0.002941	2.97388	0.934536	NA	NA	NA	NA	1	0	0	1
rs62063783	17	44059215	C	T	0.1761	-0.11948	0.016131	1.2902e-13	-7.40686	0.1502	0.025361	0.0085555	0.003034	2.96429	0.933684	NA	NA	NA	NA	1	0	0	1
rs62063784	17	44059775	A	G	0.1761	-0.11373	0.021381	1.0441e-07	-5.31921	0.1501	0.025388	0.0085552	0.003002	2.96755	0.932503	NA	NA	NA	NA	1	0	0	1
rs62063786	17	44061023	G	A	0.1762	-0.12017	0.016125	9.1526e-14	-7.4524	0.1502	0.025786	0.0085552	0.002578	3.01407	0.937876	NA	NA	NA	NA	1	0	0	1
rs62063787	17	44061036	T	C	0.1744	-0.12035	0.017192	2.5496e-12	-7.00035	0.1502	0.025344	0.0085543	0.00305	2.96272	0.933455	NA	NA	NA	NA	1	0	0	1
rs62063788	17	44061696	C	T	0.1761	-0.12097	0.016113	6.0099e-14	-7.5076	0.1502	0.025164	0.0085532	0.00326	2.94206	0.931762	NA	NA	NA	NA	1	0	0	1
rs62063789	17	44061898	T	C	0.1763	-0.12221	0.016126	3.4915e-14	-7.57844	0.1503	0.025265	0.0085554	0.003146	2.95311	0.932751	NA	NA	NA	NA	1	0	0	1
rs62063790	17	44062915	G	T	0.1761	-0.12048	0.016119	7.7602e-14	-7.47441	0.1501	0.025184	0.0085562	0.003246	2.94336	0.93187	NA	NA	NA	NA	1	0	0	1
rs62063791	17	44062993	A	G	0.1761	-0.12149	0.016117	4.7554e-14	-7.538	0.1501	0.02527	0.0085564	0.003143	2.95334	0.932763	NA	NA	NA	NA	1	0	0	1
rs62063792	17	44063787	A	G	0.1761	-0.12084	0.016112	6.3839e-14	-7.5	0.1501	0.025313	0.0085554	0.003089	2.95872	0.933222	NA	NA	NA	NA	1	0	0	1
rs62063793	17	44064334	T	C	0.1759	-0.12098	0.016112	5.9793e-14	-7.50869	0.15	0.025349	0.0085589	0.003059	2.96171	0.933484	NA	NA	NA	NA	1	0	0	1
rs62063794	17	44066088	T	A	0.1761	-0.12097	0.016113	6.0117e-14	-7.5076	0.1502	0.025148	0.0085545	0.003285	2.93974	0.931556	NA	NA	NA	NA	1	0	0	1
rs62063795	17	44068238	C	T	0.1761	-0.12061	0.016113	7.1267e-14	-7.48526	0.1502	0.02528	0.0085567	0.003133	2.95441	0.932843	NA	NA	NA	NA	1	0	0	1
rs62063796	17	44068289	G	A	0.1761	-0.11381	0.021382	1.021e-07	-5.3227	0.1502	0.025225	0.0085568	0.003199	2.94795	0.930797	NA	NA	NA	NA	1	0	0	1
rs62063797	17	44068294	G	C	0.1761	-0.11971	0.016122	1.1253e-13	-7.42526	0.1502	0.025193	0.0085568	0.003237	2.94421	0.931933	NA	NA	NA	NA	1	0	0	1
rs62063798	17	44068543	G	A	0.1761	-0.12054	0.016115	7.439e-14	-7.47999	0.1501	0.025239	0.0085586	0.003188	2.94896	0.932365	NA	NA	NA	NA	1	0	0	1
rs62063799	17	44069180	C	G	0.2219	-0.11374	0.021451	1.1445e-07	-5.30232	0.1726	0.029788	0.0095449	0.001803	3.12083	0.944647	NA	NA	NA	NA	1	0	0	1
rs62063800	17	44069198	C	T	0.1761	-0.11282	0.020992	7.6922e-08	-5.37443	0.1421	0.025764	0.0085484	0.002579	3.0139	0.936668	NA	NA	NA	NA	1	0	0	1
rs62063842	17	44070111	G	C	0.1761	-0.12002	0.016117	9.5622e-14	-7.4468	0.1502	0.025212	0.008557	0.003215	2.94636	0.932128	NA	NA	NA	NA	1	0	0	1
rs62063845	17	44071294	T	C	0.1761	-0.12012	0.016118	9.1545e-14	-7.45254	0.1502	0.025216	0.0085571	0.003212	2.94679	0.932167	NA	NA	NA	NA	1	0	0	1
rs62063846	17	44071674	A	G	0.1761	-0.12042	0.016116	7.8834e-14	-7.47208	0.1502	0.025212	0.0085573	0.003216	2.94626	0.932125	NA	NA	NA	NA	1	0	0	1
rs62063849	17	44073062	T	G	0.1763	-0.12166	0.016126	4.5529e-14	-7.54434	0.1504	0.025587	0.0085555	0.002784	2.99071	0.935963	NA	NA	NA	NA	1	0	0	1
rs62063850	17	44073739	G	A	0.1761	-0.11939	0.016121	1.3009e-13	-7.40587	0.1502	0.025286	0.0085595	0.003135	2.95414	0.932802	NA	NA	NA	NA	1	0	0	1
rs62063851	17	44074435	C	G	0.1826	-0.12102	0.016132	6.3031e-14	-7.50186	0.1502	0.02519	0.0085617	0.00326	2.94217	0.931771	NA	NA	NA	NA	1	0	0	1
rs62063852	17	44074581	A	G	0.1761	-0.12093	0.016113	6.1431e-14	-7.50512	0.1502	0.025465	0.0085672	0.002955	2.97238	0.934402	NA	NA	NA	NA	1	0	0	1
rs62063853	17	44074613	A	G	0.1756	-0.1209	0.016122	6.4367e-14	-7.49907	0.1498	0.025519	0.00858	0.002937	2.97424	0.93456	NA	NA	NA	NA	1	0	0	1
rs62063854	17	44074619	G	A	0.1756	-0.12026	0.016124	8.7628e-14	-7.45845	0.1499	0.025443	0.0085791	0.00302	2.9657	0.933817	NA	NA	NA	NA	1	0	0	1
rs62063855	17	44075535	T	C	0.1761	-0.11283	0.021031	8.0869e-08	-5.36494	0.1503	0.025308	0.008574	0.00316	2.95171	0.931321	NA	NA	NA	NA	1	0	0	1
rs62063856	17	44076466	A	G	0.1761	-0.12112	0.016131	5.9661e-14	-7.50852	0.1503	0.025455	0.0085727	0.002985	2.96931	0.934139	NA	NA	NA	NA	1	0	0	1
rs62063857	17	44076665	A	G	0.1762	-0.12028	0.016131	8.8734e-14	-7.45645	0.1503	0.025407	0.0085698	0.00303	2.96471	0.933732	NA	NA	NA	NA	1	0	0	1
rs62063859	17	44078616	G	A	0.1761	-0.12008	0.01613	9.7472e-14	-7.44451	0.1503	0.025501	0.0085705	0.002926	2.97544	0.93465	NA	NA	NA	NA	1	0	0	1
rs62064660	17	44078832	G	A	0.1761	-0.12181	0.016278	7.2536e-14	-7.48311	0.1422	0.025775	0.0085615	0.002607	3.01057	0.937596	NA	NA	NA	NA	1	0	0	1
rs62064661	17	44078892	G	A	0.1761	-0.12056	0.01613	7.749e-14	-7.47427	0.1502	0.02559	0.0085704	0.002828	2.98586	0.93554	NA	NA	NA	NA	1	0	0	1
rs62064662	17	44079721	A	G	0.1761	-0.12042	0.016114	7.8578e-14	-7.473	0.1503	0.025574	0.0085701	0.002844	2.9841	0.935391	NA	NA	NA	NA	1	0	0	1
rs62064663	17	44080039	T	G	0.1762	-0.12256	0.016323	5.9877e-14	-7.50842	0.1504	0.024529	0.0085757	0.004233	2.86029	0.924178	NA	NA	NA	NA	1	0	0	1
rs62064664	17	44081462	T	C	0.1759	-0.1212	0.016301	1.043e-13	-7.43513	0.1502	0.025095	0.008576	0.003432	2.92619	0.930327	NA	NA	NA	NA	1	0	0	1
rs62064665	17	44081527	T	C	0.1759	-0.11983	0.016152	1.1805e-13	-7.4189	0.1501	0.025009	0.0085759	0.003544	2.9162	0.929416	NA	NA	NA	NA	1	0	0	1
rs62064666	17	44082514	T	C	0.1758	-0.11943	0.016148	1.4013e-13	-7.39596	0.15	0.024838	0.0085831	0.003806	2.89383	0.927345	NA	NA	NA	NA	1	0	0	1
rs62064668	17	44082981	G	A	0.176	-0.11306	0.021447	1.3523e-07	-5.2716	0.1519	0.025365	0.0085926	0.003157	2.95196	0.930871	NA	NA	NA	NA	1	0	0	1
rs62064669	17	44084676	C	T	0.1759	-0.11856	0.016153	2.1367e-13	-7.33981	0.1501	0.024968	0.0085762	0.003599	2.91131	0.92895	NA	NA	NA	NA	1	0	0	1
rs62064670	17	44085852	T	A	0.1759	-0.11049	0.02106	1.5497e-07	-5.24644	0.1501	0.025037	0.0085762	0.003508	2.91936	0.927764	NA	NA	NA	NA	1	0	0	1
rs62064671	17	44086100	T	C	0.1759	-0.11904	0.016144	1.6606e-13	-7.37364	0.1501	0.024993	0.0085762	0.003565	2.91423	0.929226	NA	NA	NA	NA	1	0	0	1
rs62064672	17	44086521	G	A	0.1759	-0.11886	0.016148	1.8278e-13	-7.36066	0.1501	0.025038	0.0085763	0.003506	2.91944	0.929698	NA	NA	NA	NA	1	0	0	1
rs62064674	17	44088772	C	A	0.1759	-0.1193	0.016147	1.4835e-13	-7.38837	0.1501	0.025078	0.0085765	0.003455	2.92404	0.930121	NA	NA	NA	NA	1	0	0	1
rs62064675	17	44088926	C	T	0.176	-0.12025	0.01617	1.0337e-13	-7.43661	0.15	0.024928	0.0085848	0.003687	2.90374	0.928276	NA	NA	NA	NA	1	0	0	1
rs62065453	17	43573419	C	T	0.1764	-0.11644	0.021607	7.0932e-08	-5.38899	0.172	0.025112	0.0092899	0.006869	2.70315	0.906135	NA	NA	NA	NA	1	0	0	1
rs62073098	17	44316449	A	C	0.172	-0.10885	0.02166	5.0268e-07	-5.02539	0.1655	0.026874	0.0091002	0.003145	2.95312	0.928287	NA	NA	NA	NA	1	0	0	1
rs62073157	17	44334052	G	A	0.1715	-0.1106	0.02169	3.4107e-07	-5.09912	0.1754	0.025113	0.0092559	0.006665	2.71319	0.90495	NA	NA	NA	NA	1	0	0	1
rs62200027	20	6469515	G	A	0.3633	-0.063794	0.013953	4.8282e-06	-4.57206	0.4059	0.017566	0.0060272	0.003563	2.91445	0.903901	NA	NA	NA	NA	1	0	0	1
rs638294	19	50863023	A	G	0.3243	0.088401	0.013566	7.2125e-11	6.51636	0.2888	0.019259	0.0067459	0.004305	2.85492	0.91995	NA	NA	NA	NA	1	0	0	1
rs6503533	17	38184580	C	T	0.6247	0.064276	0.013294	1.3309e-06	4.83496	0.6019	-0.024624	0.0059427	3.42e-05	-4.14357	0.984044	NA	NA	NA	NA	1	0	0	1
rs6728904	2	198492837	C	T	0.4492	0.064629	0.013201	9.7921e-07	4.89577	0.4026	0.019708	0.0062712	0.001675	3.14262	0.940223	NA	NA	NA	NA	1	0	0	1
rs6748788	2	198533606	G	T	0.4596	0.057427	0.012567	4.8809e-06	4.56967	0.4139	0.019524	0.0059736	0.001081	3.26838	0.937908	NA	NA	NA	NA	1	0	0	1
rs71641308	1	78086718	C	T	0.07962	0.11606	0.027883	3.1481e-05	4.16239	0.06879	0.050216	0.01302	0.0001149	3.85684	0.933766	NA	NA	NA	NA	1	0	0	1
rs7207582	17	44210933	A	G	0.183	-0.11156	0.02032	4.0125e-08	-5.49016	0.1734	0.024606	0.0083841	0.003337	2.93484	0.930211	NA	NA	NA	NA	1	0	0	1
rs7210219	17	44018519	T	C	0.178	-0.10508	0.016595	2.418e-10	-6.33203	0.1642	0.028179	0.0093499	0.002579	3.01383	0.937609	NA	NA	NA	NA	1	0	0	1
rs7218319	17	44126365	C	T	0.1829	-0.12181	0.015606	5.9438e-15	-7.80533	0.1733	0.024763	0.0083655	0.003074	2.96013	0.933415	NA	NA	NA	NA	1	0	0	1
rs7220752	17	44138201	T	C	0.183	-0.12051	0.015607	1.1483e-14	-7.72154	0.1732	0.024429	0.0083693	0.003512	2.91888	0.929734	NA	NA	NA	NA	1	0	0	1
rs7221390	17	44116950	T	G	0.183	-0.10715	0.019897	7.24e-08	-5.38523	0.1734	0.024275	0.0083629	0.0037	2.9027	0.926945	NA	NA	NA	NA	1	0	0	1
rs72669998	4	106590288	A	T	0.06426	0.12075	0.026223	4.1291e-06	4.60474	0.05235	-0.054228	0.01591	0.0006534	-3.40842	0.943804	NA	NA	NA	NA	1	0	0	1
rs72670002	4	106594516	G	A	0.05181	0.12278	0.026554	3.771e-06	4.62379	0.05046	-0.046671	0.014786	0.001597	-3.15643	0.924721	NA	NA	NA	NA	1	0	0	1
rs72671808	4	106605720	A	C	0.05649	0.11538	0.025225	4.7811e-06	4.57403	0.05534	-0.046371	0.014119	0.001023	-3.2843	0.933105	NA	NA	NA	NA	1	0	0	1
rs72671809	4	106611537	A	C	0.0565	0.1133	0.025065	6.1767e-06	4.52025	0.05534	-0.046428	0.014117	0.001006	-3.2888	0.93046	NA	NA	NA	NA	1	0	0	1
rs72671810	4	106613753	T	C	0.05576	0.11664	0.025653	5.4488e-06	4.54684	0.05425	-0.048038	0.014269	0.0007613	-3.3666	0.937934	NA	NA	NA	NA	1	0	0	1
rs72671811	4	106615603	C	T	0.05644	0.11487	0.025108	4.7638e-06	4.57504	0.0553	-0.046428	0.014119	0.001008	-3.28833	0.933477	NA	NA	NA	NA	1	0	0	1
rs72671815	4	106618219	A	G	0.05649	0.1141	0.025065	5.3083e-06	4.55216	0.05612	-0.046523	0.01414	0.001001	-3.29017	0.932404	NA	NA	NA	NA	1	0	0	1
rs72671820	4	106620983	C	T	0.05577	0.11627	0.025653	5.8275e-06	4.53241	0.05425	-0.048112	0.014268	0.0007463	-3.37202	0.937528	NA	NA	NA	NA	1	0	0	1
rs72671826	4	106624502	T	C	0.05577	0.11628	0.025653	5.8201e-06	4.5328	0.05425	-0.048069	0.014267	0.0007537	-3.36924	0.937347	NA	NA	NA	NA	1	0	0	1
rs72671828	4	106624800	C	T	0.0565	0.11408	0.025063	5.3201e-06	4.55173	0.05534	-0.046276	0.014117	0.001045	-3.27803	0.931411	NA	NA	NA	NA	1	0	0	1
rs72671836	4	106633045	T	A	0.05643	0.11299	0.025107	6.7777e-06	4.50034	0.0553	-0.046255	0.014119	0.001052	-3.27608	0.928204	NA	NA	NA	NA	1	0	0	1
rs72671837	4	106635902	A	G	0.05643	0.11348	0.025106	6.1852e-06	4.52004	0.05529	-0.046437	0.014123	0.001009	-3.28804	0.930386	NA	NA	NA	NA	1	0	0	1
rs72671840	4	106638697	A	G	0.05643	0.11478	0.025108	4.8468e-06	4.57145	0.0553	-0.046466	0.014123	0.001002	-3.29009	0.933431	NA	NA	NA	NA	1	0	0	1
rs72671844	4	106642108	T	C	0.05642	0.11388	0.025106	5.734e-06	4.53597	0.05533	-0.046542	0.014114	0.0009751	-3.29758	0.93208	NA	NA	NA	NA	1	0	0	1
rs72671849	4	106643818	T	A	0.05647	0.11209	0.025068	7.7749e-06	4.47144	0.05536	-0.046487	0.014112	0.0009874	-3.29415	0.927766	NA	NA	NA	NA	1	0	0	1
rs72671855	4	106647299	A	G	0.05574	0.11572	0.025509	5.7183e-06	4.53644	0.05427	-0.04807	0.014267	0.0007533	-3.36931	0.937557	NA	NA	NA	NA	1	0	0	1
rs72671856	4	106647366	C	T	0.05642	0.11416	0.025112	5.4653e-06	4.54603	0.05534	-0.046157	0.014113	0.001074	-3.27053	0.930487	NA	NA	NA	NA	1	0	0	1
rs72671858	4	106647679	C	T	0.05575	0.11453	0.025508	7.127e-06	4.48996	0.05427	-0.048313	0.014266	0.0007078	-3.38658	0.936044	NA	NA	NA	NA	1	0	0	1
rs72671861	4	106648865	C	T	0.06319	0.11128	0.025222	1.0232e-05	4.41202	0.05902	-0.046147	0.014782	0.001797	-3.12184	0.907966	NA	NA	NA	NA	1	0	0	1
rs72671862	4	106650038	A	G	0.05574	0.11536	0.025514	6.1416e-06	4.52144	0.05427	-0.048275	0.014266	0.0007147	-3.38392	0.937761	NA	NA	NA	NA	1	0	0	1
rs72671863	4	106650116	G	A	0.05574	0.11016	0.025753	1.8905e-05	4.27756	0.05427	-0.048268	0.014267	0.0007162	-3.38319	0.91839	NA	NA	NA	NA	1	0	0	1
rs72671866	4	106657658	T	G	0.05576	0.11474	0.0255	6.8051e-06	4.49961	0.05425	-0.048445	0.014267	0.0006851	-3.3956	0.937295	NA	NA	NA	NA	1	0	0	1
rs72671869	4	106658658	G	A	0.05646	0.11339	0.025038	5.9322e-06	4.52872	0.05538	-0.046262	0.014101	0.001035	-3.28076	0.930318	NA	NA	NA	NA	1	0	0	1
rs72671870	4	106659345	C	A	0.05572	0.11524	0.025479	6.0942e-06	4.52294	0.05431	-0.048022	0.014255	0.0007552	-3.36878	0.936747	NA	NA	NA	NA	1	0	0	1
rs72671871	4	106660324	A	G	0.05648	0.11259	0.025038	6.9036e-06	4.49676	0.0554	-0.046124	0.0141	0.001071	-3.27121	0.927577	NA	NA	NA	NA	1	0	0	1
rs72671873	4	106661194	G	A	0.05575	0.11291	0.025473	9.3057e-06	4.43254	0.05431	-0.048363	0.014256	0.0006927	-3.39247	0.932572	NA	NA	NA	NA	1	0	0	1
rs72671874	4	106661970	A	G	0.05642	0.11487	0.025085	4.672e-06	4.57923	0.05537	-0.046298	0.014099	0.001025	-3.28378	0.933332	NA	NA	NA	NA	1	0	0	1
rs72671878	4	106662692	G	C	0.05642	0.11311	0.02508	6.4779e-06	4.50997	0.05537	-0.046274	0.0141	0.001031	-3.28184	0.929274	NA	NA	NA	NA	1	0	0	1
rs72671879	4	106663657	C	T	0.05651	0.11233	0.025036	7.227e-06	4.48674	0.05544	-0.045969	0.014096	0.00111	-3.26114	0.926093	NA	NA	NA	NA	1	0	0	1
rs72671880	4	106664424	T	C	0.05692	0.11418	0.025004	4.9642e-06	4.56647	0.0558	-0.045009	0.014069	0.001378	-3.19916	0.925616	NA	NA	NA	NA	1	0	0	1
rs72671881	4	106666335	C	G	0.06802	0.11191	0.025041	7.86e-06	4.46907	0.05538	-0.046309	0.014104	0.001025	-3.28339	0.926734	NA	NA	NA	NA	1	0	0	1
rs72671885	4	106668546	G	A	0.05643	0.11413	0.025075	5.3261e-06	4.55155	0.05538	-0.04634	0.014101	0.001015	-3.28629	0.932061	NA	NA	NA	NA	1	0	0	1
rs72671892	4	106680363	G	A	0.05646	0.1139	0.025029	5.3445e-06	4.55072	0.05542	-0.045992	0.014093	0.001101	-3.26346	0.930175	NA	NA	NA	NA	1	0	0	1
rs72671895	4	106685633	T	C	0.05638	0.11276	0.02507	6.8625e-06	4.49781	0.05535	-0.045656	0.014094	0.001198	-3.23939	0.924992	NA	NA	NA	NA	1	0	0	1
rs72671896	4	106685825	C	A	0.05638	0.11227	0.025077	7.5646e-06	4.47701	0.05535	-0.045632	0.014094	0.001205	-3.23769	0.923466	NA	NA	NA	NA	1	0	0	1
rs72673805	4	106700822	C	G	0.06809	0.11188	0.025034	7.8607e-06	4.46912	0.05544	-0.04564	0.014088	0.001197	-3.23964	0.923089	NA	NA	NA	NA	1	0	0	1
rs72673811	4	106707297	T	C	0.05647	0.11325	0.025088	6.3604e-06	4.51411	0.05541	-0.045765	0.014091	0.001163	-3.24782	0.926732	NA	NA	NA	NA	1	0	0	1
rs72673813	4	106710653	T	C	0.05575	0.11446	0.025676	8.2732e-06	4.45786	0.05433	-0.047434	0.014252	0.0008738	-3.32823	0.929529	NA	NA	NA	NA	1	0	0	1
rs72673817	4	106713490	G	A	0.05646	0.1135	0.025078	6.0168e-06	4.52588	0.05541	-0.045874	0.014093	0.001133	-3.25509	0.928053	NA	NA	NA	NA	1	0	0	1
rs72673822	4	106719192	A	G	0.05578	0.11434	0.025529	7.5032e-06	4.47883	0.05433	-0.04805	0.014255	0.0007498	-3.37075	0.93417	NA	NA	NA	NA	1	0	0	1
rs72673823	4	106719973	G	T	0.05578	0.11312	0.025521	9.3147e-06	4.43243	0.05433	-0.047939	0.014255	0.0007712	-3.36296	0.930372	NA	NA	NA	NA	1	0	0	1
rs72673828	4	106730342	C	G	0.0679	0.10876	0.025376	1.8185e-05	4.28594	0.05521	-0.046764	0.014123	0.0009292	-3.31119	0.913448	NA	NA	NA	NA	1	0	0	1
rs72673834	4	106739374	G	A	0.05584	0.11585	0.025527	5.6647e-06	4.53833	0.05518	-0.047863	0.014271	0.0007971	-3.35386	0.936526	NA	NA	NA	NA	1	0	0	1
rs727425	17	44195495	G	A	0.1759	-0.10597	0.02117	5.5647e-07	-5.00567	0.1494	0.025735	0.0088494	0.003637	2.90811	0.923793	NA	NA	NA	NA	1	0	0	1
rs72916919	2	198492316	T	G	0.4725	0.063164	0.013234	1.8151e-06	4.77286	0.423	0.019752	0.0062551	0.00159	3.15774	0.938384	NA	NA	NA	NA	1	0	0	1
rs733966	17	44089563	C	T	0.176	-0.11858	0.016185	2.3553e-13	-7.32654	0.1501	0.025014	0.0085778	0.003544	2.91613	0.929388	NA	NA	NA	NA	1	0	0	1
rs733967	17	44089690	T	C	0.1759	-0.11075	0.021506	2.607e-07	-5.14973	0.1746	0.025172	0.0085826	0.003359	2.93291	0.928171	NA	NA	NA	NA	1	0	0	1
rs733968	17	44089715	C	T	0.1759	-0.10945	0.021131	2.2251e-07	-5.17959	0.1746	0.025183	0.0085827	0.003345	2.93416	0.928578	NA	NA	NA	NA	1	0	0	1
rs733969	17	44089727	G	A	0.176	-0.1201	0.016314	1.814e-13	-7.36178	0.1746	0.025124	0.0085826	0.003418	2.92732	0.930411	NA	NA	NA	NA	1	0	0	1
rs73486469	12	133065832	A	G	0.1355	0.1213	0.01874	9.6143e-11	6.47279	0.1059	0.028299	0.009353	0.002481	3.02566	0.935776	NA	NA	NA	NA	1	0	0	1
rs7350928	17	44108100	C	T	0.1759	-0.11963	0.016302	2.1655e-13	-7.33836	0.1501	0.024832	0.008579	0.003797	2.89451	0.927394	NA	NA	NA	NA	1	0	0	1
rs7350980	17	44110271	G	A	0.183	-0.11886	0.015592	2.4723e-14	-7.62314	0.1733	0.024045	0.0083627	0.004037	2.87527	0.925648	NA	NA	NA	NA	1	0	0	1
rs73984689	17	44184404	G	A	0.1762	-0.10941	0.021129	2.2366e-07	-5.17819	0.1426	0.024228	0.0085674	0.004685	2.82793	0.918345	NA	NA	NA	NA	1	0	0	1
rs740706	17	44258354	G	C	0.1755	-0.11212	0.021641	2.2068e-07	-5.18091	0.1498	0.025014	0.0086497	0.003829	2.89189	0.924668	NA	NA	NA	NA	1	0	0	1
rs740707	17	44258231	A	G	0.2117	-0.11046	0.021782	3.9563e-07	-5.07116	0.2094	0.029786	0.0096536	0.002032	3.08548	0.939976	NA	NA	NA	NA	1	0	0	1
rs740710	17	44214815	C	G	0.183	-0.11338	0.021545	1.4218e-07	-5.26247	0.1504	0.025328	0.0085967	0.003216	2.94625	0.930306	NA	NA	NA	NA	1	0	0	1
rs74348235	17	44165852	A	G	0.1758	-0.11118	0.02139	2.0162e-07	-5.19776	0.142	0.02537	0.0085759	0.003093	2.95829	0.930896	NA	NA	NA	NA	1	0	0	1
rs74373419	17	44047609	C	T	0.1761	-0.12134	0.016114	5.0756e-14	-7.5301	0.1747	0.025485	0.0085597	0.002908	2.97732	0.934829	NA	NA	NA	NA	1	0	0	1
rs74457229	17	43972581	C	T	0.1761	-0.11237	0.021417	1.5481e-07	-5.24677	0.1501	0.024414	0.0085618	0.004351	2.8515	0.921285	NA	NA	NA	NA	1	0	0	1
rs74481389	17	44154607	T	C	0.1758	-0.11961	0.016161	1.3486e-13	-7.40115	0.15	0.025065	0.0085862	0.003509	2.91922	0.929687	NA	NA	NA	NA	1	0	0	1
rs74496580	17	43974065	C	A	0.1761	-0.11112	0.021043	1.2875e-07	-5.28062	0.1501	0.024426	0.0085618	0.004332	2.8529	0.921648	NA	NA	NA	NA	1	0	0	1
rs74509629	17	43985597	C	T	0.1761	-0.11922	0.016139	1.5021e-13	-7.38707	0.1501	0.024525	0.0085618	0.004177	2.86447	0.924552	NA	NA	NA	NA	1	0	0	1
rs74548327	17	43973080	A	G	0.1762	-0.1129	0.021499	1.5111e-07	-5.25141	0.15	0.024287	0.008563	0.004564	2.83627	0.919795	NA	NA	NA	NA	1	0	0	1
rs74568699	4	106665995	T	A	0.05574	0.11553	0.025502	5.8932e-06	4.53023	0.05431	-0.048684	0.014259	0.0006399	-3.41426	0.940416	NA	NA	NA	NA	1	0	0	1
rs74571696	17	44123685	G	A	0.176	-0.11988	0.016305	1.9531e-13	-7.35235	0.1501	0.024929	0.0085818	0.003675	2.90487	0.92836	NA	NA	NA	NA	1	0	0	1
rs74573628	17	43982961	T	C	0.1761	-0.11962	0.016132	1.218e-13	-7.41508	0.1501	0.024364	0.0085633	0.00444	2.84516	0.922674	NA	NA	NA	NA	1	0	0	1
rs747152	17	44090339	T	C	0.1759	-0.12026	0.016159	9.8998e-14	-7.44229	0.1421	0.025298	0.008567	0.003147	2.95296	0.932707	NA	NA	NA	NA	1	0	0	1
rs74759276	17	44069768	A	G	0.1761	-0.12191	0.016261	6.533e-14	-7.49708	0.1501	0.025291	0.0085576	0.003122	2.95538	0.932931	NA	NA	NA	NA	1	0	0	1
rs74850776	17	44150042	T	C	0.1758	-0.12001	0.016158	1.1101e-13	-7.42728	0.15	0.025004	0.0085853	0.003586	2.91242	0.929073	NA	NA	NA	NA	1	0	0	1
rs74903707	17	44028707	G	A	0.1761	-0.11965	0.016141	1.2349e-13	-7.4128	0.1501	0.024895	0.0085627	0.003645	2.90738	0.928607	NA	NA	NA	NA	1	0	0	1
rs74977736	17	44126977	G	C	0.1758	-0.11845	0.016169	2.3757e-13	-7.32575	0.1501	0.025057	0.0085805	0.003498	2.92023	0.929761	NA	NA	NA	NA	1	0	0	1
rs75010486	17	44103825	T	C	0.1745	-0.12046	0.016177	9.5709e-14	-7.44637	0.1487	0.024921	0.0086241	0.003855	2.88969	0.92697	NA	NA	NA	NA	1	0	0	1
rs7501759	17	44009921	A	G	0.2129	-0.11109	0.021567	2.5944e-07	-5.15093	0.1624	0.027921	0.0090362	0.002002	3.08991	0.941252	NA	NA	NA	NA	1	0	0	1
rs7502888	17	43986992	G	C	0.1762	-0.12108	0.016283	1.0355e-13	-7.43598	0.1501	0.024516	0.008562	0.004192	2.86335	0.924456	NA	NA	NA	NA	1	0	0	1
rs75046472	17	43997499	A	T	0.1826	-0.11973	0.01614	1.1858e-13	-7.41822	0.1499	0.024301	0.0085647	0.004549	2.83734	0.9219	NA	NA	NA	NA	1	0	0	1
rs75145092	17	44044823	T	A	0.1761	-0.12102	0.016113	5.8933e-14	-7.51071	0.1501	0.025459	0.0085582	0.002932	2.97481	0.934611	NA	NA	NA	NA	1	0	0	1
rs75242405	17	44049329	C	T	0.1761	-0.12112	0.016118	5.6996e-14	-7.51458	0.1501	0.025442	0.0085578	0.002949	2.97296	0.934454	NA	NA	NA	NA	1	0	0	1
rs75312918	12	133071761	G	A	0.135	0.12076	0.018925	1.7618e-10	6.38098	0.1057	0.026928	0.0093878	0.004126	2.8684	0.921344	NA	NA	NA	NA	1	0	0	1
rs75412750	17	44172773	C	T	0.176	-0.11058	0.021392	2.3492e-07	-5.16922	0.152	0.025547	0.008598	0.002966	2.97127	0.931777	NA	NA	NA	NA	1	0	0	1
rs754512	17	44055647	A	T	0.1825	-0.12196	0.016278	6.77e-14	-7.49232	0.15	0.025609	0.0085608	0.002777	2.99143	0.936012	NA	NA	NA	NA	1	0	0	1
rs754513	17	44055638	T	A	0.176	-0.12206	0.016279	6.4797e-14	-7.498	0.15	0.02554	0.0085615	0.002854	2.98312	0.935314	NA	NA	NA	NA	1	0	0	1
rs754593	17	44054696	G	A	0.6088	0.058928	0.012999	5.8073e-06	4.53327	0.6507	-0.020371	0.0061707	0.0009625	-3.30125	0.932214	NA	NA	NA	NA	1	0	0	1
rs75534191	17	44091724	G	A	0.1759	-0.12161	0.016308	8.8594e-14	-7.45708	0.1501	0.024973	0.0085778	0.003598	2.91135	0.928983	NA	NA	NA	NA	1	0	0	1
rs75588192	12	133048600	G	A	0.1348	0.11069	0.019531	1.4487e-08	5.6674	0.1524	0.032717	0.0088499	0.0002182	3.69688	0.974676	NA	NA	NA	NA	1	0	0	1
rs75617973	17	43983159	T	C	0.1761	-0.11982	0.016131	1.1043e-13	-7.42793	0.1501	0.024474	0.0085617	0.004255	2.85854	0.923988	NA	NA	NA	NA	1	0	0	1
rs75639632	5	131915279	A	G	0.03516	0.15335	0.035748	1.7889e-05	4.28975	0.03719	0.060353	0.018116	0.0008641	3.33147	0.920706	NA	NA	NA	NA	1	0	0	1
rs75641221	17	44145373	T	C	0.1758	-0.12002	0.016172	1.1583e-13	-7.42147	0.1773	0.025418	0.0085995	0.003119	2.95575	0.932946	NA	NA	NA	NA	1	0	0	1
rs75652502	17	44200510	C	A	0.176	-0.11253	0.021447	1.5446e-07	-5.24689	0.1502	0.025515	0.008596	0.002995	2.96824	0.932141	NA	NA	NA	NA	1	0	0	1
rs756644	3	169084827	C	A	0.4448	0.051557	0.012618	4.389e-05	4.08599	0.479	0.021392	0.005841	0.0002499	3.66239	0.916051	NA	NA	NA	NA	1	0	0	1
rs75666751	17	44090148	A	C	0.2128	-0.11136	0.02162	2.597e-07	-5.15079	0.1635	0.027273	0.0088635	0.002091	3.077	0.940263	NA	NA	NA	NA	1	0	0	1
rs75743061	17	44068112	C	G	0.1823	-0.12114	0.016115	5.6074e-14	-7.51722	0.1534	0.026952	0.0091807	0.003328	2.93572	0.931201	NA	NA	NA	NA	1	0	0	1
rs75839508	17	44022319	G	A	0.1761	-0.11886	0.01615	1.8382e-13	-7.35975	0.15	0.024607	0.0085641	0.004062	2.87327	0.925391	NA	NA	NA	NA	1	0	0	1
rs7588831	2	198508016	A	G	0.457	0.060932	0.013115	3.3856e-06	4.64598	0.4107	0.01942	0.0059705	0.001143	3.25266	0.940524	NA	NA	NA	NA	1	0	0	1
rs75944932	17	44072423	A	C	0.213	-0.12065	0.016342	1.5466e-13	-7.38282	0.2153	0.029945	0.0095489	0.001713	3.13596	0.947144	NA	NA	NA	NA	1	0	0	1
rs75975083	17	44146357	T	C	0.1758	-0.11972	0.016158	1.2673e-13	-7.40933	0.15	0.025103	0.0085883	0.003467	2.92293	0.930026	NA	NA	NA	NA	1	0	0	1
rs7601762	2	198529237	G	T	0.4571	0.05849	0.013057	7.4803e-06	4.47959	0.411	0.01905	0.0059711	0.001421	3.19037	0.926873	NA	NA	NA	NA	1	0	0	1
rs7603839	2	198534708	G	A	0.4576	0.05463	0.012561	1.3669e-05	4.34918	0.411	0.018956	0.0059717	0.001502	3.17431	0.915046	NA	NA	NA	NA	1	0	0	1
rs76090253	17	44002969	A	C	0.1761	-0.12011	0.016132	9.6927e-14	-7.44545	0.1491	0.025813	0.0087327	0.003117	2.9559	0.932964	NA	NA	NA	NA	1	0	0	1
rs76307183	17	44142121	G	A	0.1759	-0.119	0.016144	1.6904e-13	-7.37116	0.15	0.024856	0.0085863	0.003793	2.89484	0.927434	NA	NA	NA	NA	1	0	0	1
rs76324150	17	43973233	C	T	0.1761	-0.11839	0.016144	2.242e-13	-7.33337	0.1501	0.024408	0.0085619	0.004361	2.85077	0.923204	NA	NA	NA	NA	1	0	0	1
rs76342266	21	35357209	T	A	0.09125	0.15476	0.021059	1.9969e-13	7.34888	0.113	-0.027847	0.0096899	0.004056	-2.87382	0.91069	NA	NA	NA	NA	1	0	0	1
rs76357066	17	44067046	G	A	0.1761	-0.12045	0.016117	7.81e-14	-7.47348	0.1501	0.025147	0.0085557	0.00329	2.93921	0.931501	NA	NA	NA	NA	1	0	0	1
rs76380490	17	44203413	C	T	0.1759	-0.11306	0.021452	1.3615e-07	-5.27037	0.142	0.025694	0.0085919	0.002785	2.99049	0.934204	NA	NA	NA	NA	1	0	0	1
rs76500077	17	44004076	T	C	0.1761	-0.11937	0.016135	1.3761e-13	-7.3982	0.149	0.025733	0.0087338	0.003216	2.94637	0.932117	NA	NA	NA	NA	1	0	0	1
rs76594404	17	43971457	G	C	0.1761	-0.11882	0.016141	1.8168e-13	-7.36138	0.1501	0.024423	0.0085619	0.004337	2.85252	0.923383	NA	NA	NA	NA	1	0	0	1
rs76618565	17	44068481	G	A	0.1761	-0.12078	0.016114	6.6373e-14	-7.49535	0.1501	0.02517	0.0085622	0.003286	2.93967	0.931547	NA	NA	NA	NA	1	0	0	1
rs76632685	17	43974477	A	T	0.1826	-0.11961	0.016138	1.2441e-13	-7.4117	0.1501	0.024399	0.0085627	0.004379	2.84945	0.923095	NA	NA	NA	NA	1	0	0	1
rs76636886	12	133113747	G	A	0.1357	0.11631	0.018861	6.9756e-10	6.16669	0.1206	0.02524	0.0094013	0.007259	2.68474	0.90107	NA	NA	NA	NA	1	0	0	1
rs76640332	17	44189858	G	A	0.1753	-0.11223	0.021533	1.8691e-07	-5.212	0.1507	0.026162	0.0088803	0.003218	2.94607	0.929929	NA	NA	NA	NA	1	0	0	1
rs76694233	4	106681036	A	G	0.05574	0.11516	0.025493	6.2575e-06	4.51732	0.05431	-0.048378	0.014253	0.000688	-3.39423	0.93826	NA	NA	NA	NA	1	0	0	1
rs767056	17	43998910	C	T	0.1744	-0.11519	0.01707	1.4997e-11	-6.7481	0.1491	0.025954	0.0087337	0.002961	2.97171	0.934172	NA	NA	NA	NA	1	0	0	1
rs767057	17	43998822	A	G	0.1761	-0.11149	0.02146	2.0467e-07	-5.19525	0.1491	0.025795	0.0087346	0.003145	2.9532	0.930424	NA	NA	NA	NA	1	0	0	1
rs767058	17	43998767	T	C	0.1762	-0.11673	0.016152	4.9389e-13	-7.22697	0.1493	0.025945	0.0087276	0.002952	2.97275	0.934371	NA	NA	NA	NA	1	0	0	1
rs76723223	17	44089108	T	C	0.1759	-0.11993	0.016163	1.1726e-13	-7.42003	0.1501	0.025054	0.0085764	0.003486	2.92127	0.929878	NA	NA	NA	NA	1	0	0	1
rs767280	3	45771601	C	G	0.5145	-0.071243	0.012838	2.8692e-08	-5.54938	0.4647	0.017077	0.0061867	0.005775	2.76028	0.913021	NA	NA	NA	NA	1	0	0	1
rs76734539	12	133108555	G	A	0.1358	0.11629	0.018787	6.02e-10	6.18992	0.1205	0.02541	0.0093937	0.006831	2.705	0.903505	NA	NA	NA	NA	1	0	0	1
rs76761511	17	44185245	C	A	0.176	-0.10913	0.02112	2.378e-07	-5.16714	0.1502	0.025306	0.008591	0.003222	2.94564	0.929495	NA	NA	NA	NA	1	0	0	1
rs7676975	4	106763811	A	T	0.07418	0.10254	0.023111	9.1285e-06	4.43685	0.06402	-0.039979	0.013178	0.002415	-3.03377	0.900995	NA	NA	NA	NA	1	0	0	1
rs76839282	17	44029178	G	C	0.1761	-0.11955	0.016145	1.3154e-13	-7.40477	0.1501	0.02485	0.008563	0.003708	2.90202	0.92811	NA	NA	NA	NA	1	0	0	1
rs7687	17	44103296	T	C	0.1759	-0.11911	0.01617	1.759e-13	-7.36611	0.1501	0.025014	0.0085782	0.003546	2.916	0.929385	NA	NA	NA	NA	1	0	0	1
rs76924476	17	44199029	T	C	0.1765	-0.11256	0.021454	1.5487e-07	-5.24657	0.1415	0.026225	0.0088367	0.002999	2.96774	0.932095	NA	NA	NA	NA	1	0	0	1
rs77009866	17	44110888	A	T	0.1824	-0.1196	0.016153	1.3221e-13	-7.4042	0.1501	0.024949	0.0085793	0.003637	2.90805	0.928666	NA	NA	NA	NA	1	0	0	1
rs77017444	17	44028796	T	C	0.176	-0.11954	0.016147	1.3288e-13	-7.40323	0.15	0.024984	0.0085629	0.003526	2.9177	0.92955	NA	NA	NA	NA	1	0	0	1
rs77044307	17	44172408	C	G	0.1825	-0.10899	0.021442	3.7164e-07	-5.08301	0.1501	0.025171	0.0085942	0.003402	2.92884	0.926991	NA	NA	NA	NA	1	0	0	1
rs77084869	17	43982903	A	G	0.213	-0.11882	0.016191	2.1623e-13	-7.33864	0.1634	0.026333	0.0088433	0.002904	2.97773	0.934821	NA	NA	NA	NA	1	0	0	1
rs77095128	17	44204304	T	G	0.1759	-0.11035	0.021169	1.8585e-07	-5.21281	0.1501	0.025336	0.0085977	0.003211	2.94683	0.930003	NA	NA	NA	NA	1	0	0	1
rs77138434	17	44159555	C	A	0.1758	-0.11906	0.016159	1.7317e-13	-7.36803	0.15	0.025158	0.0085867	0.003391	2.92988	0.930643	NA	NA	NA	NA	1	0	0	1
rs77290642	17	44068480	T	C	0.1761	-0.11401	0.021384	9.7241e-08	-5.33156	0.1501	0.025293	0.0085597	0.003127	2.95489	0.931455	NA	NA	NA	NA	1	0	0	1
rs77513497	17	44045474	A	G	0.1761	-0.12155	0.016117	4.6346e-14	-7.54173	0.1501	0.025471	0.0085581	0.002918	2.97624	0.93474	NA	NA	NA	NA	1	0	0	1
rs77527347	17	44058017	G	T	0.1761	-0.11608	0.021324	5.2151e-08	-5.44363	0.1501	0.025493	0.0085567	0.002889	2.9793	0.933992	NA	NA	NA	NA	1	0	0	1
rs77555455	17	44035516	G	A	0.1761	-0.11999	0.016134	1.0329e-13	-7.43709	0.15	0.024455	0.0085688	0.004318	2.85396	0.923543	NA	NA	NA	NA	1	0	0	1
rs77561671	17	43976627	G	T	0.1761	-0.1203	0.016284	1.499e-13	-7.38762	0.1517	0.024759	0.0085811	0.00391	2.88529	0.926541	NA	NA	NA	NA	1	0	0	1
rs77604208	17	44177669	C	T	0.176	-0.1103	0.021402	2.5546e-07	-5.15372	0.1494	0.025721	0.0088425	0.003628	2.90879	0.925992	NA	NA	NA	NA	1	0	0	1
rs77635460	17	44186593	T	C	0.176	-0.11185	0.021417	1.763e-07	-5.22249	0.1502	0.02533	0.0085903	0.003191	2.94867	0.930243	NA	NA	NA	NA	1	0	0	1
rs77747656	17	44099827	C	G	0.1825	-0.11074	0.021418	2.3359e-07	-5.17042	0.1501	0.024987	0.008578	0.003581	2.91292	0.926543	NA	NA	NA	NA	1	0	0	1
rs77768866	17	44121917	C	T	0.1759	-0.1119	0.021456	1.8357e-07	-5.21532	0.1501	0.024852	0.00858	0.003773	2.8965	0.925402	NA	NA	NA	NA	1	0	0	1
rs77875796	17	44051612	A	G	0.1744	-0.12123	0.016146	5.9649e-14	-7.50836	0.1485	0.02566	0.0086072	0.002871	2.98123	0.935156	NA	NA	NA	NA	1	0	0	1
rs77924366	17	44182181	T	C	0.2128	-0.10863	0.021249	3.1863e-07	-5.11224	0.2115	0.030554	0.0099265	0.002084	3.07802	0.939926	NA	NA	NA	NA	1	0	0	1
rs77924424	17	44012915	T	C	0.1761	-0.11885	0.016144	1.8077e-13	-7.36187	0.149	0.0257	0.0087344	0.003257	2.94239	0.931757	NA	NA	NA	NA	1	0	0	1
rs77926909	17	43994252	T	C	0.1764	-0.11974	0.016124	1.1136e-13	-7.4262	0.1502	0.024622	0.0085614	0.004028	2.87593	0.925662	NA	NA	NA	NA	1	0	0	1
rs77950913	17	44146451	T	C	0.1758	-0.11944	0.016166	1.4891e-13	-7.38835	0.15	0.025043	0.008587	0.003541	2.91639	0.929426	NA	NA	NA	NA	1	0	0	1
rs77988914	4	106682436	T	C	0.05647	0.11247	0.025026	6.9847e-06	4.49413	0.05542	-0.04597	0.014092	0.001106	-3.26213	0.92666	NA	NA	NA	NA	1	0	0	1
rs78026984	17	44025592	G	C	0.1761	-0.11303	0.021432	1.3359e-07	-5.27389	0.1501	0.024843	0.0085605	0.003707	2.90205	0.926337	NA	NA	NA	NA	1	0	0	1
rs78077519	17	44010984	G	A	0.1761	-0.11887	0.01614	1.7681e-13	-7.36493	0.149	0.025419	0.0087374	0.003624	2.90922	0.928764	NA	NA	NA	NA	1	0	0	1
rs78104015	17	44052733	A	G	0.1761	-0.12192	0.016116	3.8744e-14	-7.56515	0.1501	0.02531	0.0085577	0.003101	2.95757	0.933137	NA	NA	NA	NA	1	0	0	1
rs78136862	17	44085743	T	C	0.1721	-0.10999	0.021476	3.0307e-07	-5.12153	0.1773	0.025443	0.0085931	0.003068	2.96086	0.930361	NA	NA	NA	NA	1	0	0	1
rs78209533	17	43989909	A	G	0.1762	-0.11303	0.021413	1.2998e-07	-5.27857	0.1501	0.024677	0.0085627	0.003953	2.88192	0.924459	NA	NA	NA	NA	1	0	0	1
rs78229689	17	44106806	G	A	0.213	-0.11532	0.016188	1.0519e-12	-7.1238	0.1635	0.026748	0.0088612	0.00254	3.01855	0.93817	NA	NA	NA	NA	1	0	0	1
rs78532986	12	133062952	C	T	0.1359	0.12068	0.018774	1.2925e-10	6.42804	0.1184	0.032918	0.010401	0.001552	3.16489	0.946594	NA	NA	NA	NA	1	0	0	1
rs78556223	17	44026478	A	G	0.1752	-0.11374	0.021463	1.1622e-07	-5.29935	0.1494	0.024772	0.0085769	0.003873	2.88822	0.925182	NA	NA	NA	NA	1	0	0	1
rs78590209	17	44098862	A	G	0.1759	-0.11927	0.016164	1.597e-13	-7.37874	0.1501	0.024547	0.0085792	0.00422	2.86122	0.924235	NA	NA	NA	NA	1	0	0	1
rs78599197	17	44069970	C	G	0.1826	-0.12035	0.016111	8.0376e-14	-7.47005	0.1502	0.025212	0.0085569	0.003215	2.94639	0.932136	NA	NA	NA	NA	1	0	0	1
rs78720789	17	43973413	A	G	0.1761	-0.11711	0.016157	4.2145e-13	-7.24825	0.1501	0.02445	0.0085618	0.004295	2.85571	0.923665	NA	NA	NA	NA	1	0	0	1
rs78834738	17	44022434	G	A	0.1755	-0.11853	0.016168	2.2799e-13	-7.33115	0.1495	0.024249	0.0085854	0.004736	2.82445	0.920583	NA	NA	NA	NA	1	0	0	1
rs78929339	17	44189910	A	G	0.1755	-0.11106	0.021499	2.3926e-07	-5.16582	0.1497	0.025082	0.0086068	0.003566	2.91421	0.926618	NA	NA	NA	NA	1	0	0	1
rs78938131	17	44157622	T	G	0.2125	-0.11027	0.021599	3.3001e-07	-5.10533	0.1658	0.027362	0.0088818	0.002065	3.08068	0.940049	NA	NA	NA	NA	1	0	0	1
rs78962882	17	44084844	G	C	0.1759	-0.1195	0.016145	1.347e-13	-7.40167	0.1501	0.025077	0.0085762	0.003455	2.92402	0.930123	NA	NA	NA	NA	1	0	0	1
rs79009737	12	133124753	G	A	0.1364	0.11441	0.018772	1.0982e-09	6.09472	0.1064	0.025816	0.0093804	0.00592	2.75212	0.909	NA	NA	NA	NA	1	0	0	1
rs7904954	10	81758995	A	G	0.5928	0.066306	0.012789	2.166e-07	5.18461	0.5988	0.01618	0.0059248	0.006317	2.73089	0.905059	NA	NA	NA	NA	1	0	0	1
rs79065019	17	44124535	T	C	0.176	-0.11901	0.016146	1.6947e-13	-7.37087	0.1502	0.025015	0.0085798	0.003551	2.91557	0.929347	NA	NA	NA	NA	1	0	0	1
rs79115768	17	44021061	C	T	0.1761	-0.11943	0.016144	1.3898e-13	-7.39779	0.1501	0.024902	0.0085602	0.003625	2.90904	0.928756	NA	NA	NA	NA	1	0	0	1
rs7917756	10	81758961	G	A	0.5914	0.06671	0.012828	1.9905e-07	5.20034	0.5981	0.016207	0.0059319	0.006291	2.73218	0.905317	NA	NA	NA	NA	1	0	0	1
rs79180862	17	44131798	C	T	0.1759	-0.11986	0.016153	1.1648e-13	-7.42029	0.1501	0.024922	0.0085805	0.003678	2.90449	0.928342	NA	NA	NA	NA	1	0	0	1
rs79252344	17	44120608	A	G	0.1759	-0.11907	0.016152	1.6805e-13	-7.37184	0.1501	0.0249	0.0085795	0.003705	2.90227	0.928124	NA	NA	NA	NA	1	0	0	1
rs79290980	17	43985662	T	C	0.1761	-0.11971	0.016132	1.1692e-13	-7.42065	0.1501	0.024498	0.0085617	0.004219	2.86135	0.924258	NA	NA	NA	NA	1	0	0	1
rs79301522	17	44207932	A	G	0.1758	-0.11225	0.021478	1.7278e-07	-5.22628	0.1492	0.025486	0.0088644	0.004039	2.8751	0.923443	NA	NA	NA	NA	1	0	0	1
rs79346219	17	44184375	A	G	0.1758	-0.11155	0.021481	2.0687e-07	-5.19296	0.15	0.025137	0.0085966	0.003454	2.92406	0.927778	NA	NA	NA	NA	1	0	0	1
rs79348289	17	44172698	T	C	0.176	-0.11058	0.021393	2.3538e-07	-5.16898	0.1513	0.026085	0.0088525	0.003213	2.94663	0.929601	NA	NA	NA	NA	1	0	0	1
rs79447161	17	44067508	A	G	0.1761	-0.121	0.016111	5.9115e-14	-7.5104	0.1501	0.025167	0.0085568	0.003269	2.94117	0.931684	NA	NA	NA	NA	1	0	0	1
rs79492906	17	43984864	C	T	0.1761	-0.1192	0.016136	1.4999e-13	-7.38721	0.1501	0.024504	0.0085617	0.00421	2.86205	0.924317	NA	NA	NA	NA	1	0	0	1
rs79649865	17	44130587	T	G	0.1759	-0.12048	0.016316	1.5301e-13	-7.38416	0.1501	0.025016	0.0085804	0.003552	2.91548	0.929343	NA	NA	NA	NA	1	0	0	1
rs79772780	17	44189855	G	A	0.1752	-0.1137	0.021472	1.1871e-07	-5.29527	0.1505	0.026412	0.0088902	0.002969	2.97091	0.93267	NA	NA	NA	NA	1	0	0	1
rs79782347	17	44146567	T	C	0.1758	-0.11911	0.016166	1.7303e-13	-7.36793	0.15	0.025023	0.0085871	0.003567	2.91402	0.929205	NA	NA	NA	NA	1	0	0	1
rs79857651	17	44013475	G	A	0.1756	-0.11928	0.016141	1.4721e-13	-7.38988	0.1484	0.025639	0.0087589	0.00342	2.92719	0.930406	NA	NA	NA	NA	1	0	0	1
rs79860128	17	43990072	A	G	0.1761	-0.12	0.016133	1.018e-13	-7.43817	0.1501	0.024596	0.0085626	0.004072	2.87249	0.925336	NA	NA	NA	NA	1	0	0	1
rs79923630	17	44167661	G	T	0.1758	-0.10745	0.021098	3.5243e-07	-5.0929	0.15	0.02498	0.0085877	0.003628	2.90881	0.925272	NA	NA	NA	NA	1	0	0	1
rs79923708	17	44183790	G	A	0.176	-0.11214	0.021417	1.6411e-07	-5.23603	0.1502	0.025207	0.0085904	0.003342	2.93432	0.929055	NA	NA	NA	NA	1	0	0	1
rs79959255	17	44077708	G	T	0.1762	-0.12047	0.016132	8.1361e-14	-7.46777	0.1503	0.025622	0.0085708	0.002795	2.98945	0.935841	NA	NA	NA	NA	1	0	0	1
rs80020809	17	44172391	C	T	0.176	-0.11063	0.021396	2.3318e-07	-5.17059	0.1493	0.025645	0.0088487	0.003753	2.89817	0.925164	NA	NA	NA	NA	1	0	0	1
rs80028338	17	44161470	A	C	0.1675	-0.11946	0.016336	2.6179e-13	-7.31268	0.1445	0.025394	0.0088358	0.004053	2.87399	0.925448	NA	NA	NA	NA	1	0	0	1
rs80190331	17	44035233	A	T	0.2197	-0.11354	0.017846	1.9855e-10	-6.36221	0.1874	0.030545	0.011509	0.007955	2.65401	0.901388	NA	NA	NA	NA	1	0	0	1
rs80233201	17	43971481	T	C	0.1761	-0.12027	0.016286	1.5244e-13	-7.38487	0.1501	0.024404	0.0085599	0.004359	2.85097	0.923237	NA	NA	NA	NA	1	0	0	1
rs8066582	17	38146929	T	C	0.5254	0.054478	0.012529	1.3732e-05	4.34815	0.4889	-0.019374	0.0058236	0.0008783	-3.32681	0.920691	NA	NA	NA	NA	1	0	0	1
rs8070723	17	44081064	A	G	0.1781	-0.1202	0.015852	3.3861e-14	-7.58264	0.1532	0.024446	0.0084755	0.003923	2.88431	0.926497	NA	NA	NA	NA	1	0	0	1
rs8070942	17	44208674	G	T	0.183	-0.11278	0.020318	2.8451e-08	-5.55074	0.1734	0.024939	0.0083822	0.002928	2.97523	0.933889	NA	NA	NA	NA	1	0	0	1
rs8075668	17	38137623	C	T	0.4587	0.059752	0.012459	1.62e-06	4.79589	0.4377	-0.019655	0.0058428	0.0007681	-3.36397	0.947351	NA	NA	NA	NA	1	0	0	1
rs8077456	17	38128765	G	C	0.3421	0.058509	0.013092	7.8524e-06	4.46907	0.3416	-0.021657	0.0061004	0.0003852	-3.5501	0.945589	NA	NA	NA	NA	1	0	0	1
rs8077487	17	44115440	T	C	0.183	-0.11989	0.015573	1.3768e-14	-7.69858	0.1734	0.024315	0.0083627	0.003642	2.90755	0.928692	NA	NA	NA	NA	1	0	0	1
rs8079501	17	44000234	A	T	0.1826	-0.12005	0.016132	9.9378e-14	-7.44173	0.1491	0.025956	0.0087328	0.002956	2.97224	0.934376	NA	NA	NA	NA	1	0	0	1
rs8080583	17	44162597	C	A	0.183	-0.12172	0.015606	6.2204e-15	-7.79956	0.1732	0.024596	0.0083683	0.003291	2.93919	0.931576	NA	NA	NA	NA	1	0	0	1
rs8108875	19	50867492	A	G	0.3221	0.094349	0.018575	3.785e-07	5.07935	0.3011	0.017865	0.0065971	0.006769	2.70801	0.901415	NA	NA	NA	NA	1	0	0	1
rs8712	17	44101871	A	G	0.1801	-0.10564	0.021495	8.8907e-07	-4.91463	0.153	0.024598	0.0085299	0.00393	2.88374	0.919333	NA	NA	NA	NA	1	0	0	1
rs876944	17	44134391	G	T	0.1759	-0.11225	0.021456	1.6806e-07	-5.23164	0.1501	0.024813	0.0085813	0.003835	2.89152	0.925056	NA	NA	NA	NA	1	0	0	1
rs915823	21	42851454	A	C	0.2397	-0.091574	0.016789	4.9157e-08	-5.4544	0.2466	-0.023973	0.0071475	0.0007964	-3.35404	0.950928	NA	NA	NA	NA	1	0	0	1
rs919461	17	44065669	A	T	0.1826	-0.11379	0.021382	1.0264e-07	-5.32177	0.1501	0.025236	0.0085554	0.003181	2.94972	0.930949	NA	NA	NA	NA	1	0	0	1
rs919462	17	44065740	C	T	0.1761	-0.12053	0.016117	7.5325e-14	-7.47844	0.1501	0.025204	0.0085554	0.00322	2.94598	0.932102	NA	NA	NA	NA	1	0	0	1
rs919464	17	44065901	C	T	0.1761	-0.12073	0.016118	6.8506e-14	-7.49038	0.1502	0.025224	0.0085554	0.003195	2.94831	0.93231	NA	NA	NA	NA	1	0	0	1
rs9303525	17	44187257	A	G	0.1814	-0.10838	0.022183	1.0306e-06	-4.88572	0.1505	0.02499	0.0083644	0.002812	2.98766	0.928078	NA	NA	NA	NA	1	0	0	1
rs9311378	3	45763135	C	T	0.5155	-0.069677	0.012778	4.9571e-08	-5.45289	0.427	0.017032	0.0060688	0.005008	2.80649	0.917696	NA	NA	NA	NA	1	0	0	1
rs938362	3	45746365	T	C	0.5208	-0.059999	0.012626	2.0133e-06	-4.75202	0.4415	0.018137	0.0059738	0.002397	3.03609	0.927063	NA	NA	NA	NA	1	0	0	1
rs938363	3	45746364	T	G	0.5208	-0.05997	0.012626	2.0369e-06	-4.74972	0.4416	0.018152	0.005972	0.00237	3.03952	0.927239	NA	NA	NA	NA	1	0	0	1
rs9468	17	44101563	T	C	0.1803	-0.1165	0.01614	5.2733e-13	-7.21809	0.1534	0.024278	0.0085148	0.004354	2.85127	0.923223	NA	NA	NA	NA	1	0	0	1
rs956329	17	44251230	T	C	0.1755	-0.11194	0.021638	2.2982e-07	-5.17331	0.1498	0.025203	0.0086485	0.003566	2.91415	0.926685	NA	NA	NA	NA	1	0	0	1
rs970551	2	198497709	C	T	0.4569	0.057825	0.013107	1.0257e-05	4.41176	0.4111	0.01956	0.005974	0.001059	3.27419	0.927851	NA	NA	NA	NA	1	0	0	1
rs970552	2	198497512	T	G	0.4584	0.060677	0.013073	3.4607e-06	4.6414	0.4132	0.01977	0.005973	0.000933	3.30989	0.944055	NA	NA	NA	NA	1	0	0	1
rs974291	17	44150480	A	T	0.1824	-0.11936	0.016155	1.4882e-13	-7.38842	0.15	0.024937	0.0085854	0.003677	2.90458	0.928343	NA	NA	NA	NA	1	0	0	1
rs974292	17	44150464	T	C	0.1758	-0.11955	0.016155	1.3617e-13	-7.40019	0.15	0.025021	0.0085862	0.003567	2.91409	0.92922	NA	NA	NA	NA	1	0	0	1
rs974293	17	44150233	G	A	0.1758	-0.12005	0.016153	1.0686e-13	-7.43206	0.15	0.025019	0.0085853	0.003566	2.91417	0.929234	NA	NA	NA	NA	1	0	0	1
rs974295	17	44150152	A	T	0.1824	-0.11229	0.021467	1.6881e-07	-5.23082	0.1419	0.025329	0.008575	0.003139	2.95382	0.930762	NA	NA	NA	NA	1	0	0	1
rs9821974	3	45784963	T	C	0.516	-0.06958	0.012708	4.372e-08	-5.47529	0.4279	0.016694	0.0060667	0.005929	2.75174	0.911912	NA	NA	NA	NA	1	0	0	1
rs9891103	17	44091886	C	T	0.1839	-0.11908	0.015572	2.051e-14	-7.64706	0.1741	0.025344	0.0083578	0.002426	3.03238	0.939395	NA	NA	NA	NA	1	0	0	1
rs9896243	17	44826056	C	G	0.175	-0.11816	0.016343	4.8308e-13	-7.23001	0.1438	0.025173	0.0091867	0.00614	2.74016	0.911643	NA	NA	NA	NA	1	0	0	1
rs9898547	17	38136026	G	T	0.4568	0.057212	0.012483	4.5769e-06	4.58319	0.4359	-0.020868	0.0058519	0.0003625	-3.56602	0.952806	NA	NA	NA	NA	1	0	0	1
rs9899833	17	43992943	G	A	0.3173	-0.10466	0.018397	1.2767e-08	-5.68897	0.2721	0.026284	0.0082179	0.001382	3.19838	0.950971	NA	NA	NA	NA	1	0	0	1
rs9907738	17	44151546	T	G	0.183	-0.12093	0.015609	9.3549e-15	-7.74745	0.1733	0.024564	0.008367	0.003327	2.93582	0.931264	NA	NA	NA	NA	1	0	0	1
rs9915252	17	38145088	C	G	0.5193	0.054756	0.01253	1.2421e-05	4.36999	0.4888	-0.019485	0.0058242	0.0008214	-3.34552	0.924086	NA	NA	NA	NA	1	0	0	1
rs9931390	16	58025754	G	A	0.751	-0.090442	0.019927	5.6627e-06	-4.53867	0.7117	-0.025127	0.006882	0.0002612	-3.65112	0.944614	NA	NA	NA	NA	1	0	0	1
rs9944484	17	43990662	G	A	0.1763	-0.11883	0.016114	1.6528e-13	-7.37433	0.1504	0.024117	0.008554	0.004811	2.81938	0.920082	NA	NA	NA	NA	1	0	0	1

### Sheet: T8.gene_based_cofdr
Table 8. Gene-based co-fdr analysis to detect genes associated with both traits using MAGMA, PrediXcan or FUSION
Significantly colocalized genes were identified by integrating gene genomic positions, mRNA expression, splicing and plasma protein data with genome-wide summary statistics of COVID-19. Gene-based z-scores estimated through MAGMA, TWAS, spTWAS, and PWAS approaches were listed in the table, which were served as cofdr inputs to calculate corresponding posterior possibility (TT). Genes identified by at least three approaches were highlighted (total_detect>=3).
hgnc_symbol	TT_magma	TT_twas	tissue_twas	TT_sptwas	tissue_sptwas	TT_pwas	magma_detect	twas_detect	sptwas_detect	pwas_detect	total_detect	Z_A2_magma	Z_COPD_magma	Z_A2_twas	Z_COPD_twas	Z_A2_sptwas	Z_COPD_sptwas	Z_A2_pwas	Z_COPD_pwas	P_A2_magma	P_COPD_magma	P_A2_twas	P_COPD_twas	P_A2_sptwas	P_COPD_sptwas	P_A2_pwas	P_COPD_pwas	FDR_A2_magma	FDR_COPD_magma	FDR_A2_twas	FDR_COPD_twas	FDR_A2_sptwas	FDR_COPD_sptwas	FDR_A2_pwas	FDR_COPD_pwas
INTS12	0.982777	0.952738	Adipose_Visceral_Omentum	0.982379	Adipose_Subcutaneous	NA	1	1	1	0	3	4.34424	-3.54912	-4.44383	2.72957	4.70536	-3.57074	NA	NA	1.3976e-05	0.00038652	8.83716e-06	0.00634161	2.53416e-06	0.000355969	NA	NA	0.00305648	0.0291275	0.00537215	0.209636	0.00134552	0.0525506	NA	NA
INTS12	0.982777	0.952738	Adipose_Visceral_Omentum	0.977011	Adipose_Visceral_Omentum	NA	1	1	1	0	3	4.34424	-3.54912	-4.44383	2.72957	4.67422	-3.55037	NA	NA	1.3976e-05	0.00038652	8.83716e-06	0.00634161	2.95077e-06	0.000384685	NA	NA	0.00305648	0.0291275	0.00537215	0.209636	0.00158904	0.0526844	NA	NA
INTS12	0.982777	0.952738	Adipose_Visceral_Omentum	0.980517	Adrenal_Gland	NA	1	1	1	0	3	4.34424	-3.54912	-4.44383	2.72957	-4.62996	3.50609	NA	NA	1.3976e-05	0.00038652	8.83716e-06	0.00634161	3.65728e-06	0.000454735	NA	NA	0.00305648	0.0291275	0.00537215	0.209636	0.00278993	0.0524709	NA	NA
INTS12	0.982777	0.952738	Adipose_Visceral_Omentum	0.972447	Artery_Aorta	NA	1	1	1	0	3	4.34424	-3.54912	-4.44383	2.72957	4.62099	-3.50813	NA	NA	1.3976e-05	0.00038652	8.83716e-06	0.00634161	3.81913e-06	0.000451276	NA	NA	0.00305648	0.0291275	0.00537215	0.209636	0.00208686	0.0595545	NA	NA
INTS12	0.982777	0.952738	Adipose_Visceral_Omentum	0.97824	Artery_Coronary	NA	1	1	1	0	3	4.34424	-3.54912	-4.44383	2.72957	-4.66223	3.46284	NA	NA	1.3976e-05	0.00038652	8.83716e-06	0.00634161	3.12805e-06	0.000534515	NA	NA	0.00305648	0.0291275	0.00537215	0.209636	0.00200264	0.0693653	NA	NA
INTS12	0.982777	0.952738	Adipose_Visceral_Omentum	0.979989	Artery_Tibial	NA	1	1	1	0	3	4.34424	-3.54912	-4.44383	2.72957	4.67659	-3.54995	NA	NA	1.3976e-05	0.00038652	8.83716e-06	0.00634161	2.91688e-06	0.000385305	NA	NA	0.00305648	0.0291275	0.00537215	0.209636	0.00183393	0.051307	NA	NA
INTS12	0.982777	0.952738	Adipose_Visceral_Omentum	0.981786	Brain_Amygdala	NA	1	1	1	0	3	4.34424	-3.54912	-4.44383	2.72957	-4.7707	3.60949	NA	NA	1.3976e-05	0.00038652	8.83716e-06	0.00634161	1.83586e-06	0.000306794	NA	NA	0.00305648	0.0291275	0.00537215	0.209636	0.00112455	0.0612145	NA	NA
INTS12	0.982777	0.952738	Adipose_Visceral_Omentum	0.974283	Brain_Anterior_cingulate_cortex_BA24	NA	1	1	1	0	3	4.34424	-3.54912	-4.44383	2.72957	4.68659	-3.55628	NA	NA	1.3976e-05	0.00038652	8.83716e-06	0.00634161	2.77798e-06	0.00037615	NA	NA	0.00305648	0.0291275	0.00537215	0.209636	0.00185626	0.0587365	NA	NA
INTS12	0.982777	0.952738	Adipose_Visceral_Omentum	0.976211	Brain_Caudate_basal_ganglia	NA	1	1	1	0	3	4.34424	-3.54912	-4.44383	2.72957	4.75911	-3.61314	NA	NA	1.3976e-05	0.00038652	8.83716e-06	0.00634161	1.94445e-06	0.000302514	NA	NA	0.00305648	0.0291275	0.00537215	0.209636	0.00169831	0.0569267	NA	NA
INTS12	0.982777	0.952738	Adipose_Visceral_Omentum	0.978019	Brain_Cerebellar_Hemisphere	NA	1	1	1	0	3	4.34424	-3.54912	-4.44383	2.72957	4.73282	-3.5976	NA	NA	1.3976e-05	0.00038652	8.83716e-06	0.00634161	2.2142e-06	0.000321163	NA	NA	0.00305648	0.0291275	0.00537215	0.209636	0.00148332	0.0421019	NA	NA
INTS12	0.982777	0.952738	Adipose_Visceral_Omentum	0.980482	Brain_Cerebellum	NA	1	1	1	0	3	4.34424	-3.54912	-4.44383	2.72957	-4.77059	3.61147	NA	NA	1.3976e-05	0.00038652	8.83716e-06	0.00634161	1.83689e-06	0.000304466	NA	NA	0.00305648	0.0291275	0.00537215	0.209636	0.00152509	0.0438105	NA	NA
INTS12	0.982777	0.952738	Adipose_Visceral_Omentum	0.973708	Brain_Cortex	NA	1	1	1	0	3	4.34424	-3.54912	-4.44383	2.72957	4.68207	-3.49146	NA	NA	1.3976e-05	0.00038652	8.83716e-06	0.00634161	2.83996e-06	0.000480389	NA	NA	0.00305648	0.0291275	0.00537215	0.209636	0.00183376	0.0649252	NA	NA
INTS12	0.982777	0.952738	Adipose_Visceral_Omentum	0.980591	Brain_Frontal_Cortex_BA9	NA	1	1	1	0	3	4.34424	-3.54912	-4.44383	2.72957	4.76536	-3.61682	NA	NA	1.3976e-05	0.00038652	8.83716e-06	0.00634161	1.88519e-06	0.00029824	NA	NA	0.00305648	0.0291275	0.00537215	0.209636	0.00177365	0.048445	NA	NA
INTS12	0.982777	0.952738	Adipose_Visceral_Omentum	0.977991	Brain_Hippocampus	NA	1	1	1	0	3	4.34424	-3.54912	-4.44383	2.72957	-4.72117	3.57511	NA	NA	1.3976e-05	0.00038652	8.83716e-06	0.00634161	2.34495e-06	0.000350076	NA	NA	0.00305648	0.0291275	0.00537215	0.209636	0.00175082	0.0629638	NA	NA
INTS12	0.982777	0.952738	Adipose_Visceral_Omentum	0.980428	Brain_Hypothalamus	NA	1	1	1	0	3	4.34424	-3.54912	-4.44383	2.72957	-4.80038	3.63477	NA	NA	1.3976e-05	0.00038652	8.83716e-06	0.00634161	1.58362e-06	0.000278229	NA	NA	0.00305648	0.0291275	0.00537215	0.209636	0.00144694	0.0449576	NA	NA
INTS12	0.982777	0.952738	Adipose_Visceral_Omentum	0.979053	Brain_Nucleus_accumbens_basal_ganglia	NA	1	1	1	0	3	4.34424	-3.54912	-4.44383	2.72957	-4.77554	3.61843	NA	NA	1.3976e-05	0.00038652	8.83716e-06	0.00634161	1.79224e-06	0.000296399	NA	NA	0.00305648	0.0291275	0.00537215	0.209636	0.00168777	0.044695	NA	NA
INTS12	0.982777	0.952738	Adipose_Visceral_Omentum	0.981259	Brain_Putamen_basal_ganglia	NA	1	1	1	0	3	4.34424	-3.54912	-4.44383	2.72957	-4.70181	3.56029	NA	NA	1.3976e-05	0.00038652	8.83716e-06	0.00634161	2.57863e-06	0.00037044	NA	NA	0.00305648	0.0291275	0.00537215	0.209636	0.00156251	0.0604034	NA	NA
INTS12	0.982777	0.952738	Adipose_Visceral_Omentum	0.983595	Brain_Spinal_cord_cervical_c-1	NA	1	1	1	0	3	4.34424	-3.54912	-4.44383	2.72957	4.85445	-3.69203	NA	NA	1.3976e-05	0.00038652	8.83716e-06	0.00634161	1.2072e-06	0.000222475	NA	NA	0.00305648	0.0291275	0.00537215	0.209636	0.000908739	0.0538747	NA	NA
INTS12	0.982777	0.952738	Adipose_Visceral_Omentum	0.97284	Brain_Substantia_nigra	NA	1	1	1	0	3	4.34424	-3.54912	-4.44383	2.72957	-4.72461	3.57906	NA	NA	1.3976e-05	0.00038652	8.83716e-06	0.00634161	2.30553e-06	0.000344829	NA	NA	0.00305648	0.0291275	0.00537215	0.209636	0.00140396	0.0528197	NA	NA
INTS12	0.982777	0.952738	Adipose_Visceral_Omentum	0.982107	Breast_Mammary_Tissue	NA	1	1	1	0	3	4.34424	-3.54912	-4.44383	2.72957	-4.65921	3.52448	NA	NA	1.3976e-05	0.00038652	8.83716e-06	0.00634161	3.1742e-06	0.000424322	NA	NA	0.00305648	0.0291275	0.00537215	0.209636	0.00158822	0.0585329	NA	NA
INTS12	0.982777	0.952738	Adipose_Visceral_Omentum	0.978124	Cells_Cultured_fibroblasts	NA	1	1	1	0	3	4.34424	-3.54912	-4.44383	2.72957	-4.66711	3.474	NA	NA	1.3976e-05	0.00038652	8.83716e-06	0.00634161	3.05464e-06	0.000512759	NA	NA	0.00305648	0.0291275	0.00537215	0.209636	0.00210444	0.0581112	NA	NA
INTS12	0.982777	0.952738	Adipose_Visceral_Omentum	0.979147	Cells_EBV-transformed_lymphocytes	NA	1	1	1	0	3	4.34424	-3.54912	-4.44383	2.72957	-4.77725	3.5537	NA	NA	1.3976e-05	0.00038652	8.83716e-06	0.00634161	1.77706e-06	0.000379853	NA	NA	0.00305648	0.0291275	0.00537215	0.209636	0.00115813	0.0503618	NA	NA
INTS12	0.982777	0.952738	Adipose_Visceral_Omentum	0.990601	Colon_Sigmoid	NA	1	1	1	0	3	4.34424	-3.54912	-4.44383	2.72957	-4.63693	3.9961	NA	NA	1.3976e-05	0.00038652	8.83716e-06	0.00634161	3.53627e-06	6.43934e-05	NA	NA	0.00305648	0.0291275	0.00537215	0.209636	0.00248254	0.0195309	NA	NA
INTS12	0.982777	0.952738	Adipose_Visceral_Omentum	0.978513	Colon_Transverse	NA	1	1	1	0	3	4.34424	-3.54912	-4.44383	2.72957	4.70303	-3.56517	NA	NA	1.3976e-05	0.00038652	8.83716e-06	0.00634161	2.56328e-06	0.000363626	NA	NA	0.00305648	0.0291275	0.00537215	0.209636	0.00195185	0.052157	NA	NA
INTS12	0.982777	0.952738	Adipose_Visceral_Omentum	0.981429	Esophagus_Gastroesophageal_Junction	NA	1	1	1	0	3	4.34424	-3.54912	-4.44383	2.72957	-4.73875	3.51759	NA	NA	1.3976e-05	0.00038652	8.83716e-06	0.00634161	2.15042e-06	0.000435477	NA	NA	0.00305648	0.0291275	0.00537215	0.209636	0.00170759	0.0557445	NA	NA
INTS12	0.982777	0.952738	Adipose_Visceral_Omentum	0.973632	Esophagus_Mucosa	NA	1	1	1	0	3	4.34424	-3.54912	-4.44383	2.72957	4.53241	-3.37202	NA	NA	1.3976e-05	0.00038652	8.83716e-06	0.00634161	5.83136e-06	0.000746187	NA	NA	0.00305648	0.0291275	0.00537215	0.209636	0.00297319	0.0796629	NA	NA
INTS12	0.982777	0.952738	Adipose_Visceral_Omentum	0.978822	Esophagus_Muscularis	NA	1	1	1	0	3	4.34424	-3.54912	-4.44383	2.72957	-4.67461	3.47084	NA	NA	1.3976e-05	0.00038652	8.83716e-06	0.00634161	2.94507e-06	0.000518828	NA	NA	0.00305648	0.0291275	0.00537215	0.209636	0.00215773	0.0610202	NA	NA
INTS12	0.982777	0.952738	Adipose_Visceral_Omentum	0.976285	Heart_Atrial_Appendage	NA	1	1	1	0	3	4.34424	-3.54912	-4.44383	2.72957	-4.68094	3.54362	NA	NA	1.3976e-05	0.00038652	8.83716e-06	0.00634161	2.85567e-06	0.000394674	NA	NA	0.00305648	0.0291275	0.00537215	0.209636	0.00197949	0.0490222	NA	NA
INTS12	0.982777	0.952738	Adipose_Visceral_Omentum	0.981432	Heart_Left_Ventricle	NA	1	1	1	0	3	4.34424	-3.54912	-4.44383	2.72957	-4.68652	3.48376	NA	NA	1.3976e-05	0.00038652	8.83716e-06	0.00634161	2.77896e-06	0.000494421	NA	NA	0.00305648	0.0291275	0.00537215	0.209636	0.00179073	0.0595673	NA	NA
INTS12	0.982777	0.952738	Adipose_Visceral_Omentum	0.957877	Kidney_Cortex	NA	1	1	1	0	3	4.34424	-3.54912	-4.44383	2.72957	-4.46546	3.38007	NA	NA	1.3976e-05	0.00038652	8.83716e-06	0.00634161	7.98985e-06	0.00072467	NA	NA	0.00305648	0.0291275	0.00537215	0.209636	0.00347856	0.0812038	NA	NA
INTS12	0.982777	0.952738	Adipose_Visceral_Omentum	0.974261	Liver	NA	1	1	1	0	3	4.34424	-3.54912	-4.44383	2.72957	-4.70015	3.49911	NA	NA	1.3976e-05	0.00038652	8.83716e-06	0.00634161	2.59977e-06	0.000466806	NA	NA	0.00305648	0.0291275	0.00537215	0.209636	0.00169716	0.0577645	NA	NA
INTS12	0.982777	0.952738	Adipose_Visceral_Omentum	0.977076	Lung	NA	1	1	1	0	3	4.34424	-3.54912	-4.44383	2.72957	-4.69258	3.48757	NA	NA	1.3976e-05	0.00038652	8.83716e-06	0.00634161	2.69786e-06	0.000487424	NA	NA	0.00305648	0.0291275	0.00537215	0.209636	0.00114299	0.0619308	NA	NA
INTS12	0.982777	0.952738	Adipose_Visceral_Omentum	0.978169	Minor_Salivary_Gland	NA	1	1	1	0	3	4.34424	-3.54912	-4.44383	2.72957	-4.68211	3.54502	NA	NA	1.3976e-05	0.00038652	8.83716e-06	0.00634161	2.83932e-06	0.000392583	NA	NA	0.00305648	0.0291275	0.00537215	0.209636	0.0016135	0.0563717	NA	NA
INTS12	0.982777	0.952738	Adipose_Visceral_Omentum	0.973071	Muscle_Skeletal	NA	1	1	1	0	3	4.34424	-3.54912	-4.44383	2.72957	4.68088	-3.49168	NA	NA	1.3976e-05	0.00038652	8.83716e-06	0.00634161	2.85642e-06	0.000479997	NA	NA	0.00305648	0.0291275	0.00537215	0.209636	0.00215113	0.062189	NA	NA
INTS12	0.982777	0.952738	Adipose_Visceral_Omentum	0.966004	Nerve_Tibial	NA	1	1	1	0	3	4.34424	-3.54912	-4.44383	2.72957	-4.53241	3.37202	NA	NA	1.3976e-05	0.00038652	8.83716e-06	0.00634161	5.83136e-06	0.000746187	NA	NA	0.00305648	0.0291275	0.00537215	0.209636	0.00287415	0.0746295	NA	NA
INTS12	0.982777	0.952738	Adipose_Visceral_Omentum	0.978033	Ovary	NA	1	1	1	0	3	4.34424	-3.54912	-4.44383	2.72957	4.59821	-3.49255	NA	NA	1.3976e-05	0.00038652	8.83716e-06	0.00634161	4.26127e-06	0.000478437	NA	NA	0.00305648	0.0291275	0.00537215	0.209636	0.00248463	0.059642	NA	NA
INTS12	0.982777	0.952738	Adipose_Visceral_Omentum	0.979861	Pancreas	NA	1	1	1	0	3	4.34424	-3.54912	-4.44383	2.72957	-4.74196	3.5244	NA	NA	1.3976e-05	0.00038652	8.83716e-06	0.00634161	2.11662e-06	0.000424445	NA	NA	0.00305648	0.0291275	0.00537215	0.209636	0.00183118	0.0556509	NA	NA
INTS12	0.982777	0.952738	Adipose_Visceral_Omentum	0.981899	Pituitary	NA	1	1	1	0	3	4.34424	-3.54912	-4.44383	2.72957	-4.74719	3.52968	NA	NA	1.3976e-05	0.00038652	8.83716e-06	0.00634161	2.06265e-06	0.000416055	NA	NA	0.00305648	0.0291275	0.00537215	0.209636	0.00165198	0.0620015	NA	NA
INTS12	0.982777	0.952738	Adipose_Visceral_Omentum	0.970954	Prostate	NA	1	1	1	0	3	4.34424	-3.54912	-4.44383	2.72957	-4.54117	3.43363	NA	NA	1.3976e-05	0.00038652	8.83716e-06	0.00634161	5.59429e-06	0.000595549	NA	NA	0.00305648	0.0291275	0.00537215	0.209636	0.00329664	0.0690984	NA	NA
INTS12	0.982777	0.952738	Adipose_Visceral_Omentum	0.979053	Skin_Not_Sun_Exposed_Suprapubic	NA	1	1	1	0	3	4.34424	-3.54912	-4.44383	2.72957	4.70506	-3.50429	NA	NA	1.3976e-05	0.00038652	8.83716e-06	0.00634161	2.53788e-06	0.000457818	NA	NA	0.00305648	0.0291275	0.00537215	0.209636	0.00140411	0.0630081	NA	NA
INTS12	0.982777	0.952738	Adipose_Visceral_Omentum	0.982875	Skin_Sun_Exposed_Lower_leg	NA	1	1	1	0	3	4.34424	-3.54912	-4.44383	2.72957	4.69416	-3.55642	NA	NA	1.3976e-05	0.00038652	8.83716e-06	0.00634161	2.67701e-06	0.00037595	NA	NA	0.00305648	0.0291275	0.00537215	0.209636	0.00144546	0.0569475	NA	NA
INTS12	0.982777	0.952738	Adipose_Visceral_Omentum	0.980238	Small_Intestine_Terminal_Ileum	NA	1	1	1	0	3	4.34424	-3.54912	-4.44383	2.72957	4.6977	-3.50269	NA	NA	1.3976e-05	0.00038652	8.83716e-06	0.00634161	2.63104e-06	0.000460585	NA	NA	0.00305648	0.0291275	0.00537215	0.209636	0.00169401	0.0596195	NA	NA
INTS12	0.982777	0.952738	Adipose_Visceral_Omentum	0.985701	Spleen	NA	1	1	1	0	3	4.34424	-3.54912	-4.44383	2.72957	-4.85653	3.67401	NA	NA	1.3976e-05	0.00038652	8.83716e-06	0.00634161	1.1946e-06	0.000238769	NA	NA	0.00305648	0.0291275	0.00537215	0.209636	0.000753077	0.0403331	NA	NA
INTS12	0.982777	0.952738	Adipose_Visceral_Omentum	0.980141	Stomach	NA	1	1	1	0	3	4.34424	-3.54912	-4.44383	2.72957	-4.76798	3.54332	NA	NA	1.3976e-05	0.00038652	8.83716e-06	0.00634161	1.86085e-06	0.000395124	NA	NA	0.00305648	0.0291275	0.00537215	0.209636	0.00118417	0.0628512	NA	NA
INTS12	0.982777	0.952738	Adipose_Visceral_Omentum	0.980623	Testis	NA	1	1	1	0	3	4.34424	-3.54912	-4.44383	2.72957	-4.76715	3.6055	NA	NA	1.3976e-05	0.00038652	8.83716e-06	0.00634161	1.86854e-06	0.000311558	NA	NA	0.00305648	0.0291275	0.00537215	0.209636	0.00168292	0.0464247	NA	NA
INTS12	0.982777	0.952738	Adipose_Visceral_Omentum	0.978725	Thyroid	NA	1	1	1	0	3	4.34424	-3.54912	-4.44383	2.72957	4.68902	-3.55267	NA	NA	1.3976e-05	0.00038652	8.83716e-06	0.00634161	2.74516e-06	0.000381346	NA	NA	0.00305648	0.0291275	0.00537215	0.209636	0.00144614	0.0544511	NA	NA
INTS12	0.982777	0.952738	Adipose_Visceral_Omentum	0.979535	Uterus	NA	1	1	1	0	3	4.34424	-3.54912	-4.44383	2.72957	-4.7114	3.50123	NA	NA	1.3976e-05	0.00038652	8.83716e-06	0.00634161	2.46024e-06	0.000463117	NA	NA	0.00305648	0.0291275	0.00537215	0.209636	0.00139619	0.0562232	NA	NA
INTS12	0.982777	0.952738	Adipose_Visceral_Omentum	0.974257	Vagina	NA	1	1	1	0	3	4.34424	-3.54912	-4.44383	2.72957	-4.61795	3.4924	NA	NA	1.3976e-05	0.00038652	8.83716e-06	0.00634161	3.87546e-06	0.000478708	NA	NA	0.00305648	0.0291275	0.00537215	0.209636	0.00237022	0.0651727	NA	NA
INTS12	0.982777	0.952738	Adipose_Visceral_Omentum	0.973627	Whole_Blood	NA	1	1	1	0	3	4.34424	-3.54912	-4.44383	2.72957	-4.70071	3.5595	NA	NA	1.3976e-05	0.00038652	8.83716e-06	0.00634161	2.59254e-06	0.000371563	NA	NA	0.00305648	0.0291275	0.00537215	0.209636	0.00193912	0.0461548	NA	NA
INTS12	0.982777	0.952738	Adipose_Visceral_Omentum	0.981301	smultixcan	NA	1	1	1	0	3	4.34424	-3.54912	-4.44383	2.72957	-3.68617	2.87804	NA	NA	1.3976e-05	0.00038652	8.83716e-06	0.00634161	1.68545e-05	9.18304e-05	NA	NA	0.00305648	0.0291275	0.00537215	0.209636	0.00591071	0.0202497	NA	NA
INTS12	0.982777	0.923862	Artery_Coronary	0.982379	Adipose_Subcutaneous	NA	1	1	1	0	3	4.34424	-3.54912	-4.44383	2.72957	4.70536	-3.57074	NA	NA	1.3976e-05	0.00038652	8.83716e-06	0.00634161	2.53416e-06	0.000355969	NA	NA	0.00305648	0.0291275	0.00660191	0.221566	0.00134552	0.0525506	NA	NA
INTS12	0.982777	0.923862	Artery_Coronary	0.977011	Adipose_Visceral_Omentum	NA	1	1	1	0	3	4.34424	-3.54912	-4.44383	2.72957	4.67422	-3.55037	NA	NA	1.3976e-05	0.00038652	8.83716e-06	0.00634161	2.95077e-06	0.000384685	NA	NA	0.00305648	0.0291275	0.00660191	0.221566	0.00158904	0.0526844	NA	NA
INTS12	0.982777	0.923862	Artery_Coronary	0.980517	Adrenal_Gland	NA	1	1	1	0	3	4.34424	-3.54912	-4.44383	2.72957	-4.62996	3.50609	NA	NA	1.3976e-05	0.00038652	8.83716e-06	0.00634161	3.65728e-06	0.000454735	NA	NA	0.00305648	0.0291275	0.00660191	0.221566	0.00278993	0.0524709	NA	NA
INTS12	0.982777	0.923862	Artery_Coronary	0.972447	Artery_Aorta	NA	1	1	1	0	3	4.34424	-3.54912	-4.44383	2.72957	4.62099	-3.50813	NA	NA	1.3976e-05	0.00038652	8.83716e-06	0.00634161	3.81913e-06	0.000451276	NA	NA	0.00305648	0.0291275	0.00660191	0.221566	0.00208686	0.0595545	NA	NA
INTS12	0.982777	0.923862	Artery_Coronary	0.97824	Artery_Coronary	NA	1	1	1	0	3	4.34424	-3.54912	-4.44383	2.72957	-4.66223	3.46284	NA	NA	1.3976e-05	0.00038652	8.83716e-06	0.00634161	3.12805e-06	0.000534515	NA	NA	0.00305648	0.0291275	0.00660191	0.221566	0.00200264	0.0693653	NA	NA
INTS12	0.982777	0.923862	Artery_Coronary	0.979989	Artery_Tibial	NA	1	1	1	0	3	4.34424	-3.54912	-4.44383	2.72957	4.67659	-3.54995	NA	NA	1.3976e-05	0.00038652	8.83716e-06	0.00634161	2.91688e-06	0.000385305	NA	NA	0.00305648	0.0291275	0.00660191	0.221566	0.00183393	0.051307	NA	NA
INTS12	0.982777	0.923862	Artery_Coronary	0.981786	Brain_Amygdala	NA	1	1	1	0	3	4.34424	-3.54912	-4.44383	2.72957	-4.7707	3.60949	NA	NA	1.3976e-05	0.00038652	8.83716e-06	0.00634161	1.83586e-06	0.000306794	NA	NA	0.00305648	0.0291275	0.00660191	0.221566	0.00112455	0.0612145	NA	NA
INTS12	0.982777	0.923862	Artery_Coronary	0.974283	Brain_Anterior_cingulate_cortex_BA24	NA	1	1	1	0	3	4.34424	-3.54912	-4.44383	2.72957	4.68659	-3.55628	NA	NA	1.3976e-05	0.00038652	8.83716e-06	0.00634161	2.77798e-06	0.00037615	NA	NA	0.00305648	0.0291275	0.00660191	0.221566	0.00185626	0.0587365	NA	NA
INTS12	0.982777	0.923862	Artery_Coronary	0.976211	Brain_Caudate_basal_ganglia	NA	1	1	1	0	3	4.34424	-3.54912	-4.44383	2.72957	4.75911	-3.61314	NA	NA	1.3976e-05	0.00038652	8.83716e-06	0.00634161	1.94445e-06	0.000302514	NA	NA	0.00305648	0.0291275	0.00660191	0.221566	0.00169831	0.0569267	NA	NA
INTS12	0.982777	0.923862	Artery_Coronary	0.978019	Brain_Cerebellar_Hemisphere	NA	1	1	1	0	3	4.34424	-3.54912	-4.44383	2.72957	4.73282	-3.5976	NA	NA	1.3976e-05	0.00038652	8.83716e-06	0.00634161	2.2142e-06	0.000321163	NA	NA	0.00305648	0.0291275	0.00660191	0.221566	0.00148332	0.0421019	NA	NA
INTS12	0.982777	0.923862	Artery_Coronary	0.980482	Brain_Cerebellum	NA	1	1	1	0	3	4.34424	-3.54912	-4.44383	2.72957	-4.77059	3.61147	NA	NA	1.3976e-05	0.00038652	8.83716e-06	0.00634161	1.83689e-06	0.000304466	NA	NA	0.00305648	0.0291275	0.00660191	0.221566	0.00152509	0.0438105	NA	NA
INTS12	0.982777	0.923862	Artery_Coronary	0.973708	Brain_Cortex	NA	1	1	1	0	3	4.34424	-3.54912	-4.44383	2.72957	4.68207	-3.49146	NA	NA	1.3976e-05	0.00038652	8.83716e-06	0.00634161	2.83996e-06	0.000480389	NA	NA	0.00305648	0.0291275	0.00660191	0.221566	0.00183376	0.0649252	NA	NA
INTS12	0.982777	0.923862	Artery_Coronary	0.980591	Brain_Frontal_Cortex_BA9	NA	1	1	1	0	3	4.34424	-3.54912	-4.44383	2.72957	4.76536	-3.61682	NA	NA	1.3976e-05	0.00038652	8.83716e-06	0.00634161	1.88519e-06	0.00029824	NA	NA	0.00305648	0.0291275	0.00660191	0.221566	0.00177365	0.048445	NA	NA
INTS12	0.982777	0.923862	Artery_Coronary	0.977991	Brain_Hippocampus	NA	1	1	1	0	3	4.34424	-3.54912	-4.44383	2.72957	-4.72117	3.57511	NA	NA	1.3976e-05	0.00038652	8.83716e-06	0.00634161	2.34495e-06	0.000350076	NA	NA	0.00305648	0.0291275	0.00660191	0.221566	0.00175082	0.0629638	NA	NA
INTS12	0.982777	0.923862	Artery_Coronary	0.980428	Brain_Hypothalamus	NA	1	1	1	0	3	4.34424	-3.54912	-4.44383	2.72957	-4.80038	3.63477	NA	NA	1.3976e-05	0.00038652	8.83716e-06	0.00634161	1.58362e-06	0.000278229	NA	NA	0.00305648	0.0291275	0.00660191	0.221566	0.00144694	0.0449576	NA	NA
INTS12	0.982777	0.923862	Artery_Coronary	0.979053	Brain_Nucleus_accumbens_basal_ganglia	NA	1	1	1	0	3	4.34424	-3.54912	-4.44383	2.72957	-4.77554	3.61843	NA	NA	1.3976e-05	0.00038652	8.83716e-06	0.00634161	1.79224e-06	0.000296399	NA	NA	0.00305648	0.0291275	0.00660191	0.221566	0.00168777	0.044695	NA	NA
INTS12	0.982777	0.923862	Artery_Coronary	0.981259	Brain_Putamen_basal_ganglia	NA	1	1	1	0	3	4.34424	-3.54912	-4.44383	2.72957	-4.70181	3.56029	NA	NA	1.3976e-05	0.00038652	8.83716e-06	0.00634161	2.57863e-06	0.00037044	NA	NA	0.00305648	0.0291275	0.00660191	0.221566	0.00156251	0.0604034	NA	NA
INTS12	0.982777	0.923862	Artery_Coronary	0.983595	Brain_Spinal_cord_cervical_c-1	NA	1	1	1	0	3	4.34424	-3.54912	-4.44383	2.72957	4.85445	-3.69203	NA	NA	1.3976e-05	0.00038652	8.83716e-06	0.00634161	1.2072e-06	0.000222475	NA	NA	0.00305648	0.0291275	0.00660191	0.221566	0.000908739	0.0538747	NA	NA
INTS12	0.982777	0.923862	Artery_Coronary	0.97284	Brain_Substantia_nigra	NA	1	1	1	0	3	4.34424	-3.54912	-4.44383	2.72957	-4.72461	3.57906	NA	NA	1.3976e-05	0.00038652	8.83716e-06	0.00634161	2.30553e-06	0.000344829	NA	NA	0.00305648	0.0291275	0.00660191	0.221566	0.00140396	0.0528197	NA	NA
INTS12	0.982777	0.923862	Artery_Coronary	0.982107	Breast_Mammary_Tissue	NA	1	1	1	0	3	4.34424	-3.54912	-4.44383	2.72957	-4.65921	3.52448	NA	NA	1.3976e-05	0.00038652	8.83716e-06	0.00634161	3.1742e-06	0.000424322	NA	NA	0.00305648	0.0291275	0.00660191	0.221566	0.00158822	0.0585329	NA	NA
INTS12	0.982777	0.923862	Artery_Coronary	0.978124	Cells_Cultured_fibroblasts	NA	1	1	1	0	3	4.34424	-3.54912	-4.44383	2.72957	-4.66711	3.474	NA	NA	1.3976e-05	0.00038652	8.83716e-06	0.00634161	3.05464e-06	0.000512759	NA	NA	0.00305648	0.0291275	0.00660191	0.221566	0.00210444	0.0581112	NA	NA
INTS12	0.982777	0.923862	Artery_Coronary	0.979147	Cells_EBV-transformed_lymphocytes	NA	1	1	1	0	3	4.34424	-3.54912	-4.44383	2.72957	-4.77725	3.5537	NA	NA	1.3976e-05	0.00038652	8.83716e-06	0.00634161	1.77706e-06	0.000379853	NA	NA	0.00305648	0.0291275	0.00660191	0.221566	0.00115813	0.0503618	NA	NA
INTS12	0.982777	0.923862	Artery_Coronary	0.990601	Colon_Sigmoid	NA	1	1	1	0	3	4.34424	-3.54912	-4.44383	2.72957	-4.63693	3.9961	NA	NA	1.3976e-05	0.00038652	8.83716e-06	0.00634161	3.53627e-06	6.43934e-05	NA	NA	0.00305648	0.0291275	0.00660191	0.221566	0.00248254	0.0195309	NA	NA
INTS12	0.982777	0.923862	Artery_Coronary	0.978513	Colon_Transverse	NA	1	1	1	0	3	4.34424	-3.54912	-4.44383	2.72957	4.70303	-3.56517	NA	NA	1.3976e-05	0.00038652	8.83716e-06	0.00634161	2.56328e-06	0.000363626	NA	NA	0.00305648	0.0291275	0.00660191	0.221566	0.00195185	0.052157	NA	NA
INTS12	0.982777	0.923862	Artery_Coronary	0.981429	Esophagus_Gastroesophageal_Junction	NA	1	1	1	0	3	4.34424	-3.54912	-4.44383	2.72957	-4.73875	3.51759	NA	NA	1.3976e-05	0.00038652	8.83716e-06	0.00634161	2.15042e-06	0.000435477	NA	NA	0.00305648	0.0291275	0.00660191	0.221566	0.00170759	0.0557445	NA	NA
INTS12	0.982777	0.923862	Artery_Coronary	0.973632	Esophagus_Mucosa	NA	1	1	1	0	3	4.34424	-3.54912	-4.44383	2.72957	4.53241	-3.37202	NA	NA	1.3976e-05	0.00038652	8.83716e-06	0.00634161	5.83136e-06	0.000746187	NA	NA	0.00305648	0.0291275	0.00660191	0.221566	0.00297319	0.0796629	NA	NA
INTS12	0.982777	0.923862	Artery_Coronary	0.978822	Esophagus_Muscularis	NA	1	1	1	0	3	4.34424	-3.54912	-4.44383	2.72957	-4.67461	3.47084	NA	NA	1.3976e-05	0.00038652	8.83716e-06	0.00634161	2.94507e-06	0.000518828	NA	NA	0.00305648	0.0291275	0.00660191	0.221566	0.00215773	0.0610202	NA	NA
INTS12	0.982777	0.923862	Artery_Coronary	0.976285	Heart_Atrial_Appendage	NA	1	1	1	0	3	4.34424	-3.54912	-4.44383	2.72957	-4.68094	3.54362	NA	NA	1.3976e-05	0.00038652	8.83716e-06	0.00634161	2.85567e-06	0.000394674	NA	NA	0.00305648	0.0291275	0.00660191	0.221566	0.00197949	0.0490222	NA	NA
INTS12	0.982777	0.923862	Artery_Coronary	0.981432	Heart_Left_Ventricle	NA	1	1	1	0	3	4.34424	-3.54912	-4.44383	2.72957	-4.68652	3.48376	NA	NA	1.3976e-05	0.00038652	8.83716e-06	0.00634161	2.77896e-06	0.000494421	NA	NA	0.00305648	0.0291275	0.00660191	0.221566	0.00179073	0.0595673	NA	NA
INTS12	0.982777	0.923862	Artery_Coronary	0.957877	Kidney_Cortex	NA	1	1	1	0	3	4.34424	-3.54912	-4.44383	2.72957	-4.46546	3.38007	NA	NA	1.3976e-05	0.00038652	8.83716e-06	0.00634161	7.98985e-06	0.00072467	NA	NA	0.00305648	0.0291275	0.00660191	0.221566	0.00347856	0.0812038	NA	NA
INTS12	0.982777	0.923862	Artery_Coronary	0.974261	Liver	NA	1	1	1	0	3	4.34424	-3.54912	-4.44383	2.72957	-4.70015	3.49911	NA	NA	1.3976e-05	0.00038652	8.83716e-06	0.00634161	2.59977e-06	0.000466806	NA	NA	0.00305648	0.0291275	0.00660191	0.221566	0.00169716	0.0577645	NA	NA
INTS12	0.982777	0.923862	Artery_Coronary	0.977076	Lung	NA	1	1	1	0	3	4.34424	-3.54912	-4.44383	2.72957	-4.69258	3.48757	NA	NA	1.3976e-05	0.00038652	8.83716e-06	0.00634161	2.69786e-06	0.000487424	NA	NA	0.00305648	0.0291275	0.00660191	0.221566	0.00114299	0.0619308	NA	NA
INTS12	0.982777	0.923862	Artery_Coronary	0.978169	Minor_Salivary_Gland	NA	1	1	1	0	3	4.34424	-3.54912	-4.44383	2.72957	-4.68211	3.54502	NA	NA	1.3976e-05	0.00038652	8.83716e-06	0.00634161	2.83932e-06	0.000392583	NA	NA	0.00305648	0.0291275	0.00660191	0.221566	0.0016135	0.0563717	NA	NA
INTS12	0.982777	0.923862	Artery_Coronary	0.973071	Muscle_Skeletal	NA	1	1	1	0	3	4.34424	-3.54912	-4.44383	2.72957	4.68088	-3.49168	NA	NA	1.3976e-05	0.00038652	8.83716e-06	0.00634161	2.85642e-06	0.000479997	NA	NA	0.00305648	0.0291275	0.00660191	0.221566	0.00215113	0.062189	NA	NA
INTS12	0.982777	0.923862	Artery_Coronary	0.966004	Nerve_Tibial	NA	1	1	1	0	3	4.34424	-3.54912	-4.44383	2.72957	-4.53241	3.37202	NA	NA	1.3976e-05	0.00038652	8.83716e-06	0.00634161	5.83136e-06	0.000746187	NA	NA	0.00305648	0.0291275	0.00660191	0.221566	0.00287415	0.0746295	NA	NA
INTS12	0.982777	0.923862	Artery_Coronary	0.978033	Ovary	NA	1	1	1	0	3	4.34424	-3.54912	-4.44383	2.72957	4.59821	-3.49255	NA	NA	1.3976e-05	0.00038652	8.83716e-06	0.00634161	4.26127e-06	0.000478437	NA	NA	0.00305648	0.0291275	0.00660191	0.221566	0.00248463	0.059642	NA	NA
INTS12	0.982777	0.923862	Artery_Coronary	0.979861	Pancreas	NA	1	1	1	0	3	4.34424	-3.54912	-4.44383	2.72957	-4.74196	3.5244	NA	NA	1.3976e-05	0.00038652	8.83716e-06	0.00634161	2.11662e-06	0.000424445	NA	NA	0.00305648	0.0291275	0.00660191	0.221566	0.00183118	0.0556509	NA	NA
INTS12	0.982777	0.923862	Artery_Coronary	0.981899	Pituitary	NA	1	1	1	0	3	4.34424	-3.54912	-4.44383	2.72957	-4.74719	3.52968	NA	NA	1.3976e-05	0.00038652	8.83716e-06	0.00634161	2.06265e-06	0.000416055	NA	NA	0.00305648	0.0291275	0.00660191	0.221566	0.00165198	0.0620015	NA	NA
INTS12	0.982777	0.923862	Artery_Coronary	0.970954	Prostate	NA	1	1	1	0	3	4.34424	-3.54912	-4.44383	2.72957	-4.54117	3.43363	NA	NA	1.3976e-05	0.00038652	8.83716e-06	0.00634161	5.59429e-06	0.000595549	NA	NA	0.00305648	0.0291275	0.00660191	0.221566	0.00329664	0.0690984	NA	NA
INTS12	0.982777	0.923862	Artery_Coronary	0.979053	Skin_Not_Sun_Exposed_Suprapubic	NA	1	1	1	0	3	4.34424	-3.54912	-4.44383	2.72957	4.70506	-3.50429	NA	NA	1.3976e-05	0.00038652	8.83716e-06	0.00634161	2.53788e-06	0.000457818	NA	NA	0.00305648	0.0291275	0.00660191	0.221566	0.00140411	0.0630081	NA	NA
INTS12	0.982777	0.923862	Artery_Coronary	0.982875	Skin_Sun_Exposed_Lower_leg	NA	1	1	1	0	3	4.34424	-3.54912	-4.44383	2.72957	4.69416	-3.55642	NA	NA	1.3976e-05	0.00038652	8.83716e-06	0.00634161	2.67701e-06	0.00037595	NA	NA	0.00305648	0.0291275	0.00660191	0.221566	0.00144546	0.0569475	NA	NA
INTS12	0.982777	0.923862	Artery_Coronary	0.980238	Small_Intestine_Terminal_Ileum	NA	1	1	1	0	3	4.34424	-3.54912	-4.44383	2.72957	4.6977	-3.50269	NA	NA	1.3976e-05	0.00038652	8.83716e-06	0.00634161	2.63104e-06	0.000460585	NA	NA	0.00305648	0.0291275	0.00660191	0.221566	0.00169401	0.0596195	NA	NA
INTS12	0.982777	0.923862	Artery_Coronary	0.985701	Spleen	NA	1	1	1	0	3	4.34424	-3.54912	-4.44383	2.72957	-4.85653	3.67401	NA	NA	1.3976e-05	0.00038652	8.83716e-06	0.00634161	1.1946e-06	0.000238769	NA	NA	0.00305648	0.0291275	0.00660191	0.221566	0.000753077	0.0403331	NA	NA
INTS12	0.982777	0.923862	Artery_Coronary	0.980141	Stomach	NA	1	1	1	0	3	4.34424	-3.54912	-4.44383	2.72957	-4.76798	3.54332	NA	NA	1.3976e-05	0.00038652	8.83716e-06	0.00634161	1.86085e-06	0.000395124	NA	NA	0.00305648	0.0291275	0.00660191	0.221566	0.00118417	0.0628512	NA	NA
INTS12	0.982777	0.923862	Artery_Coronary	0.980623	Testis	NA	1	1	1	0	3	4.34424	-3.54912	-4.44383	2.72957	-4.76715	3.6055	NA	NA	1.3976e-05	0.00038652	8.83716e-06	0.00634161	1.86854e-06	0.000311558	NA	NA	0.00305648	0.0291275	0.00660191	0.221566	0.00168292	0.0464247	NA	NA
INTS12	0.982777	0.923862	Artery_Coronary	0.978725	Thyroid	NA	1	1	1	0	3	4.34424	-3.54912	-4.44383	2.72957	4.68902	-3.55267	NA	NA	1.3976e-05	0.00038652	8.83716e-06	0.00634161	2.74516e-06	0.000381346	NA	NA	0.00305648	0.0291275	0.00660191	0.221566	0.00144614	0.0544511	NA	NA
INTS12	0.982777	0.923862	Artery_Coronary	0.979535	Uterus	NA	1	1	1	0	3	4.34424	-3.54912	-4.44383	2.72957	-4.7114	3.50123	NA	NA	1.3976e-05	0.00038652	8.83716e-06	0.00634161	2.46024e-06	0.000463117	NA	NA	0.00305648	0.0291275	0.00660191	0.221566	0.00139619	0.0562232	NA	NA
INTS12	0.982777	0.923862	Artery_Coronary	0.974257	Vagina	NA	1	1	1	0	3	4.34424	-3.54912	-4.44383	2.72957	-4.61795	3.4924	NA	NA	1.3976e-05	0.00038652	8.83716e-06	0.00634161	3.87546e-06	0.000478708	NA	NA	0.00305648	0.0291275	0.00660191	0.221566	0.00237022	0.0651727	NA	NA
INTS12	0.982777	0.923862	Artery_Coronary	0.973627	Whole_Blood	NA	1	1	1	0	3	4.34424	-3.54912	-4.44383	2.72957	-4.70071	3.5595	NA	NA	1.3976e-05	0.00038652	8.83716e-06	0.00634161	2.59254e-06	0.000371563	NA	NA	0.00305648	0.0291275	0.00660191	0.221566	0.00193912	0.0461548	NA	NA
INTS12	0.982777	0.923862	Artery_Coronary	0.981301	smultixcan	NA	1	1	1	0	3	4.34424	-3.54912	-4.44383	2.72957	-3.68617	2.87804	NA	NA	1.3976e-05	0.00038652	8.83716e-06	0.00634161	1.68545e-05	9.18304e-05	NA	NA	0.00305648	0.0291275	0.00660191	0.221566	0.00591071	0.0202497	NA	NA
INTS12	0.982777	0.912327	Brain_Cortex	0.982379	Adipose_Subcutaneous	NA	1	1	1	0	3	4.34424	-3.54912	-4.30621	2.86115	4.70536	-3.57074	NA	NA	1.3976e-05	0.00038652	1.66076e-05	0.0042211	2.53416e-06	0.000355969	NA	NA	0.00305648	0.0291275	0.00759153	0.173446	0.00134552	0.0525506	NA	NA
INTS12	0.982777	0.912327	Brain_Cortex	0.977011	Adipose_Visceral_Omentum	NA	1	1	1	0	3	4.34424	-3.54912	-4.30621	2.86115	4.67422	-3.55037	NA	NA	1.3976e-05	0.00038652	1.66076e-05	0.0042211	2.95077e-06	0.000384685	NA	NA	0.00305648	0.0291275	0.00759153	0.173446	0.00158904	0.0526844	NA	NA
INTS12	0.982777	0.912327	Brain_Cortex	0.980517	Adrenal_Gland	NA	1	1	1	0	3	4.34424	-3.54912	-4.30621	2.86115	-4.62996	3.50609	NA	NA	1.3976e-05	0.00038652	1.66076e-05	0.0042211	3.65728e-06	0.000454735	NA	NA	0.00305648	0.0291275	0.00759153	0.173446	0.00278993	0.0524709	NA	NA
INTS12	0.982777	0.912327	Brain_Cortex	0.972447	Artery_Aorta	NA	1	1	1	0	3	4.34424	-3.54912	-4.30621	2.86115	4.62099	-3.50813	NA	NA	1.3976e-05	0.00038652	1.66076e-05	0.0042211	3.81913e-06	0.000451276	NA	NA	0.00305648	0.0291275	0.00759153	0.173446	0.00208686	0.0595545	NA	NA
INTS12	0.982777	0.912327	Brain_Cortex	0.97824	Artery_Coronary	NA	1	1	1	0	3	4.34424	-3.54912	-4.30621	2.86115	-4.66223	3.46284	NA	NA	1.3976e-05	0.00038652	1.66076e-05	0.0042211	3.12805e-06	0.000534515	NA	NA	0.00305648	0.0291275	0.00759153	0.173446	0.00200264	0.0693653	NA	NA
INTS12	0.982777	0.912327	Brain_Cortex	0.979989	Artery_Tibial	NA	1	1	1	0	3	4.34424	-3.54912	-4.30621	2.86115	4.67659	-3.54995	NA	NA	1.3976e-05	0.00038652	1.66076e-05	0.0042211	2.91688e-06	0.000385305	NA	NA	0.00305648	0.0291275	0.00759153	0.173446	0.00183393	0.051307	NA	NA
INTS12	0.982777	0.912327	Brain_Cortex	0.981786	Brain_Amygdala	NA	1	1	1	0	3	4.34424	-3.54912	-4.30621	2.86115	-4.7707	3.60949	NA	NA	1.3976e-05	0.00038652	1.66076e-05	0.0042211	1.83586e-06	0.000306794	NA	NA	0.00305648	0.0291275	0.00759153	0.173446	0.00112455	0.0612145	NA	NA
INTS12	0.982777	0.912327	Brain_Cortex	0.974283	Brain_Anterior_cingulate_cortex_BA24	NA	1	1	1	0	3	4.34424	-3.54912	-4.30621	2.86115	4.68659	-3.55628	NA	NA	1.3976e-05	0.00038652	1.66076e-05	0.0042211	2.77798e-06	0.00037615	NA	NA	0.00305648	0.0291275	0.00759153	0.173446	0.00185626	0.0587365	NA	NA
INTS12	0.982777	0.912327	Brain_Cortex	0.976211	Brain_Caudate_basal_ganglia	NA	1	1	1	0	3	4.34424	-3.54912	-4.30621	2.86115	4.75911	-3.61314	NA	NA	1.3976e-05	0.00038652	1.66076e-05	0.0042211	1.94445e-06	0.000302514	NA	NA	0.00305648	0.0291275	0.00759153	0.173446	0.00169831	0.0569267	NA	NA
INTS12	0.982777	0.912327	Brain_Cortex	0.978019	Brain_Cerebellar_Hemisphere	NA	1	1	1	0	3	4.34424	-3.54912	-4.30621	2.86115	4.73282	-3.5976	NA	NA	1.3976e-05	0.00038652	1.66076e-05	0.0042211	2.2142e-06	0.000321163	NA	NA	0.00305648	0.0291275	0.00759153	0.173446	0.00148332	0.0421019	NA	NA
INTS12	0.982777	0.912327	Brain_Cortex	0.980482	Brain_Cerebellum	NA	1	1	1	0	3	4.34424	-3.54912	-4.30621	2.86115	-4.77059	3.61147	NA	NA	1.3976e-05	0.00038652	1.66076e-05	0.0042211	1.83689e-06	0.000304466	NA	NA	0.00305648	0.0291275	0.00759153	0.173446	0.00152509	0.0438105	NA	NA
INTS12	0.982777	0.912327	Brain_Cortex	0.973708	Brain_Cortex	NA	1	1	1	0	3	4.34424	-3.54912	-4.30621	2.86115	4.68207	-3.49146	NA	NA	1.3976e-05	0.00038652	1.66076e-05	0.0042211	2.83996e-06	0.000480389	NA	NA	0.00305648	0.0291275	0.00759153	0.173446	0.00183376	0.0649252	NA	NA
INTS12	0.982777	0.912327	Brain_Cortex	0.980591	Brain_Frontal_Cortex_BA9	NA	1	1	1	0	3	4.34424	-3.54912	-4.30621	2.86115	4.76536	-3.61682	NA	NA	1.3976e-05	0.00038652	1.66076e-05	0.0042211	1.88519e-06	0.00029824	NA	NA	0.00305648	0.0291275	0.00759153	0.173446	0.00177365	0.048445	NA	NA
INTS12	0.982777	0.912327	Brain_Cortex	0.977991	Brain_Hippocampus	NA	1	1	1	0	3	4.34424	-3.54912	-4.30621	2.86115	-4.72117	3.57511	NA	NA	1.3976e-05	0.00038652	1.66076e-05	0.0042211	2.34495e-06	0.000350076	NA	NA	0.00305648	0.0291275	0.00759153	0.173446	0.00175082	0.0629638	NA	NA
INTS12	0.982777	0.912327	Brain_Cortex	0.980428	Brain_Hypothalamus	NA	1	1	1	0	3	4.34424	-3.54912	-4.30621	2.86115	-4.80038	3.63477	NA	NA	1.3976e-05	0.00038652	1.66076e-05	0.0042211	1.58362e-06	0.000278229	NA	NA	0.00305648	0.0291275	0.00759153	0.173446	0.00144694	0.0449576	NA	NA
INTS12	0.982777	0.912327	Brain_Cortex	0.979053	Brain_Nucleus_accumbens_basal_ganglia	NA	1	1	1	0	3	4.34424	-3.54912	-4.30621	2.86115	-4.77554	3.61843	NA	NA	1.3976e-05	0.00038652	1.66076e-05	0.0042211	1.79224e-06	0.000296399	NA	NA	0.00305648	0.0291275	0.00759153	0.173446	0.00168777	0.044695	NA	NA
INTS12	0.982777	0.912327	Brain_Cortex	0.981259	Brain_Putamen_basal_ganglia	NA	1	1	1	0	3	4.34424	-3.54912	-4.30621	2.86115	-4.70181	3.56029	NA	NA	1.3976e-05	0.00038652	1.66076e-05	0.0042211	2.57863e-06	0.00037044	NA	NA	0.00305648	0.0291275	0.00759153	0.173446	0.00156251	0.0604034	NA	NA
INTS12	0.982777	0.912327	Brain_Cortex	0.983595	Brain_Spinal_cord_cervical_c-1	NA	1	1	1	0	3	4.34424	-3.54912	-4.30621	2.86115	4.85445	-3.69203	NA	NA	1.3976e-05	0.00038652	1.66076e-05	0.0042211	1.2072e-06	0.000222475	NA	NA	0.00305648	0.0291275	0.00759153	0.173446	0.000908739	0.0538747	NA	NA
INTS12	0.982777	0.912327	Brain_Cortex	0.97284	Brain_Substantia_nigra	NA	1	1	1	0	3	4.34424	-3.54912	-4.30621	2.86115	-4.72461	3.57906	NA	NA	1.3976e-05	0.00038652	1.66076e-05	0.0042211	2.30553e-06	0.000344829	NA	NA	0.00305648	0.0291275	0.00759153	0.173446	0.00140396	0.0528197	NA	NA
INTS12	0.982777	0.912327	Brain_Cortex	0.982107	Breast_Mammary_Tissue	NA	1	1	1	0	3	4.34424	-3.54912	-4.30621	2.86115	-4.65921	3.52448	NA	NA	1.3976e-05	0.00038652	1.66076e-05	0.0042211	3.1742e-06	0.000424322	NA	NA	0.00305648	0.0291275	0.00759153	0.173446	0.00158822	0.0585329	NA	NA
INTS12	0.982777	0.912327	Brain_Cortex	0.978124	Cells_Cultured_fibroblasts	NA	1	1	1	0	3	4.34424	-3.54912	-4.30621	2.86115	-4.66711	3.474	NA	NA	1.3976e-05	0.00038652	1.66076e-05	0.0042211	3.05464e-06	0.000512759	NA	NA	0.00305648	0.0291275	0.00759153	0.173446	0.00210444	0.0581112	NA	NA
INTS12	0.982777	0.912327	Brain_Cortex	0.979147	Cells_EBV-transformed_lymphocytes	NA	1	1	1	0	3	4.34424	-3.54912	-4.30621	2.86115	-4.77725	3.5537	NA	NA	1.3976e-05	0.00038652	1.66076e-05	0.0042211	1.77706e-06	0.000379853	NA	NA	0.00305648	0.0291275	0.00759153	0.173446	0.00115813	0.0503618	NA	NA
INTS12	0.982777	0.912327	Brain_Cortex	0.990601	Colon_Sigmoid	NA	1	1	1	0	3	4.34424	-3.54912	-4.30621	2.86115	-4.63693	3.9961	NA	NA	1.3976e-05	0.00038652	1.66076e-05	0.0042211	3.53627e-06	6.43934e-05	NA	NA	0.00305648	0.0291275	0.00759153	0.173446	0.00248254	0.0195309	NA	NA
INTS12	0.982777	0.912327	Brain_Cortex	0.978513	Colon_Transverse	NA	1	1	1	0	3	4.34424	-3.54912	-4.30621	2.86115	4.70303	-3.56517	NA	NA	1.3976e-05	0.00038652	1.66076e-05	0.0042211	2.56328e-06	0.000363626	NA	NA	0.00305648	0.0291275	0.00759153	0.173446	0.00195185	0.052157	NA	NA
INTS12	0.982777	0.912327	Brain_Cortex	0.981429	Esophagus_Gastroesophageal_Junction	NA	1	1	1	0	3	4.34424	-3.54912	-4.30621	2.86115	-4.73875	3.51759	NA	NA	1.3976e-05	0.00038652	1.66076e-05	0.0042211	2.15042e-06	0.000435477	NA	NA	0.00305648	0.0291275	0.00759153	0.173446	0.00170759	0.0557445	NA	NA
INTS12	0.982777	0.912327	Brain_Cortex	0.973632	Esophagus_Mucosa	NA	1	1	1	0	3	4.34424	-3.54912	-4.30621	2.86115	4.53241	-3.37202	NA	NA	1.3976e-05	0.00038652	1.66076e-05	0.0042211	5.83136e-06	0.000746187	NA	NA	0.00305648	0.0291275	0.00759153	0.173446	0.00297319	0.0796629	NA	NA
INTS12	0.982777	0.912327	Brain_Cortex	0.978822	Esophagus_Muscularis	NA	1	1	1	0	3	4.34424	-3.54912	-4.30621	2.86115	-4.67461	3.47084	NA	NA	1.3976e-05	0.00038652	1.66076e-05	0.0042211	2.94507e-06	0.000518828	NA	NA	0.00305648	0.0291275	0.00759153	0.173446	0.00215773	0.0610202	NA	NA
INTS12	0.982777	0.912327	Brain_Cortex	0.976285	Heart_Atrial_Appendage	NA	1	1	1	0	3	4.34424	-3.54912	-4.30621	2.86115	-4.68094	3.54362	NA	NA	1.3976e-05	0.00038652	1.66076e-05	0.0042211	2.85567e-06	0.000394674	NA	NA	0.00305648	0.0291275	0.00759153	0.173446	0.00197949	0.0490222	NA	NA
INTS12	0.982777	0.912327	Brain_Cortex	0.981432	Heart_Left_Ventricle	NA	1	1	1	0	3	4.34424	-3.54912	-4.30621	2.86115	-4.68652	3.48376	NA	NA	1.3976e-05	0.00038652	1.66076e-05	0.0042211	2.77896e-06	0.000494421	NA	NA	0.00305648	0.0291275	0.00759153	0.173446	0.00179073	0.0595673	NA	NA
INTS12	0.982777	0.912327	Brain_Cortex	0.957877	Kidney_Cortex	NA	1	1	1	0	3	4.34424	-3.54912	-4.30621	2.86115	-4.46546	3.38007	NA	NA	1.3976e-05	0.00038652	1.66076e-05	0.0042211	7.98985e-06	0.00072467	NA	NA	0.00305648	0.0291275	0.00759153	0.173446	0.00347856	0.0812038	NA	NA
INTS12	0.982777	0.912327	Brain_Cortex	0.974261	Liver	NA	1	1	1	0	3	4.34424	-3.54912	-4.30621	2.86115	-4.70015	3.49911	NA	NA	1.3976e-05	0.00038652	1.66076e-05	0.0042211	2.59977e-06	0.000466806	NA	NA	0.00305648	0.0291275	0.00759153	0.173446	0.00169716	0.0577645	NA	NA
INTS12	0.982777	0.912327	Brain_Cortex	0.977076	Lung	NA	1	1	1	0	3	4.34424	-3.54912	-4.30621	2.86115	-4.69258	3.48757	NA	NA	1.3976e-05	0.00038652	1.66076e-05	0.0042211	2.69786e-06	0.000487424	NA	NA	0.00305648	0.0291275	0.00759153	0.173446	0.00114299	0.0619308	NA	NA
INTS12	0.982777	0.912327	Brain_Cortex	0.978169	Minor_Salivary_Gland	NA	1	1	1	0	3	4.34424	-3.54912	-4.30621	2.86115	-4.68211	3.54502	NA	NA	1.3976e-05	0.00038652	1.66076e-05	0.0042211	2.83932e-06	0.000392583	NA	NA	0.00305648	0.0291275	0.00759153	0.173446	0.0016135	0.0563717	NA	NA
INTS12	0.982777	0.912327	Brain_Cortex	0.973071	Muscle_Skeletal	NA	1	1	1	0	3	4.34424	-3.54912	-4.30621	2.86115	4.68088	-3.49168	NA	NA	1.3976e-05	0.00038652	1.66076e-05	0.0042211	2.85642e-06	0.000479997	NA	NA	0.00305648	0.0291275	0.00759153	0.173446	0.00215113	0.062189	NA	NA
INTS12	0.982777	0.912327	Brain_Cortex	0.966004	Nerve_Tibial	NA	1	1	1	0	3	4.34424	-3.54912	-4.30621	2.86115	-4.53241	3.37202	NA	NA	1.3976e-05	0.00038652	1.66076e-05	0.0042211	5.83136e-06	0.000746187	NA	NA	0.00305648	0.0291275	0.00759153	0.173446	0.00287415	0.0746295	NA	NA
INTS12	0.982777	0.912327	Brain_Cortex	0.978033	Ovary	NA	1	1	1	0	3	4.34424	-3.54912	-4.30621	2.86115	4.59821	-3.49255	NA	NA	1.3976e-05	0.00038652	1.66076e-05	0.0042211	4.26127e-06	0.000478437	NA	NA	0.00305648	0.0291275	0.00759153	0.173446	0.00248463	0.059642	NA	NA
INTS12	0.982777	0.912327	Brain_Cortex	0.979861	Pancreas	NA	1	1	1	0	3	4.34424	-3.54912	-4.30621	2.86115	-4.74196	3.5244	NA	NA	1.3976e-05	0.00038652	1.66076e-05	0.0042211	2.11662e-06	0.000424445	NA	NA	0.00305648	0.0291275	0.00759153	0.173446	0.00183118	0.0556509	NA	NA
INTS12	0.982777	0.912327	Brain_Cortex	0.981899	Pituitary	NA	1	1	1	0	3	4.34424	-3.54912	-4.30621	2.86115	-4.74719	3.52968	NA	NA	1.3976e-05	0.00038652	1.66076e-05	0.0042211	2.06265e-06	0.000416055	NA	NA	0.00305648	0.0291275	0.00759153	0.173446	0.00165198	0.0620015	NA	NA
INTS12	0.982777	0.912327	Brain_Cortex	0.970954	Prostate	NA	1	1	1	0	3	4.34424	-3.54912	-4.30621	2.86115	-4.54117	3.43363	NA	NA	1.3976e-05	0.00038652	1.66076e-05	0.0042211	5.59429e-06	0.000595549	NA	NA	0.00305648	0.0291275	0.00759153	0.173446	0.00329664	0.0690984	NA	NA
INTS12	0.982777	0.912327	Brain_Cortex	0.979053	Skin_Not_Sun_Exposed_Suprapubic	NA	1	1	1	0	3	4.34424	-3.54912	-4.30621	2.86115	4.70506	-3.50429	NA	NA	1.3976e-05	0.00038652	1.66076e-05	0.0042211	2.53788e-06	0.000457818	NA	NA	0.00305648	0.0291275	0.00759153	0.173446	0.00140411	0.0630081	NA	NA
INTS12	0.982777	0.912327	Brain_Cortex	0.982875	Skin_Sun_Exposed_Lower_leg	NA	1	1	1	0	3	4.34424	-3.54912	-4.30621	2.86115	4.69416	-3.55642	NA	NA	1.3976e-05	0.00038652	1.66076e-05	0.0042211	2.67701e-06	0.00037595	NA	NA	0.00305648	0.0291275	0.00759153	0.173446	0.00144546	0.0569475	NA	NA
INTS12	0.982777	0.912327	Brain_Cortex	0.980238	Small_Intestine_Terminal_Ileum	NA	1	1	1	0	3	4.34424	-3.54912	-4.30621	2.86115	4.6977	-3.50269	NA	NA	1.3976e-05	0.00038652	1.66076e-05	0.0042211	2.63104e-06	0.000460585	NA	NA	0.00305648	0.0291275	0.00759153	0.173446	0.00169401	0.0596195	NA	NA
INTS12	0.982777	0.912327	Brain_Cortex	0.985701	Spleen	NA	1	1	1	0	3	4.34424	-3.54912	-4.30621	2.86115	-4.85653	3.67401	NA	NA	1.3976e-05	0.00038652	1.66076e-05	0.0042211	1.1946e-06	0.000238769	NA	NA	0.00305648	0.0291275	0.00759153	0.173446	0.000753077	0.0403331	NA	NA
INTS12	0.982777	0.912327	Brain_Cortex	0.980141	Stomach	NA	1	1	1	0	3	4.34424	-3.54912	-4.30621	2.86115	-4.76798	3.54332	NA	NA	1.3976e-05	0.00038652	1.66076e-05	0.0042211	1.86085e-06	0.000395124	NA	NA	0.00305648	0.0291275	0.00759153	0.173446	0.00118417	0.0628512	NA	NA
INTS12	0.982777	0.912327	Brain_Cortex	0.980623	Testis	NA	1	1	1	0	3	4.34424	-3.54912	-4.30621	2.86115	-4.76715	3.6055	NA	NA	1.3976e-05	0.00038652	1.66076e-05	0.0042211	1.86854e-06	0.000311558	NA	NA	0.00305648	0.0291275	0.00759153	0.173446	0.00168292	0.0464247	NA	NA
INTS12	0.982777	0.912327	Brain_Cortex	0.978725	Thyroid	NA	1	1	1	0	3	4.34424	-3.54912	-4.30621	2.86115	4.68902	-3.55267	NA	NA	1.3976e-05	0.00038652	1.66076e-05	0.0042211	2.74516e-06	0.000381346	NA	NA	0.00305648	0.0291275	0.00759153	0.173446	0.00144614	0.0544511	NA	NA
INTS12	0.982777	0.912327	Brain_Cortex	0.979535	Uterus	NA	1	1	1	0	3	4.34424	-3.54912	-4.30621	2.86115	-4.7114	3.50123	NA	NA	1.3976e-05	0.00038652	1.66076e-05	0.0042211	2.46024e-06	0.000463117	NA	NA	0.00305648	0.0291275	0.00759153	0.173446	0.00139619	0.0562232	NA	NA
INTS12	0.982777	0.912327	Brain_Cortex	0.974257	Vagina	NA	1	1	1	0	3	4.34424	-3.54912	-4.30621	2.86115	-4.61795	3.4924	NA	NA	1.3976e-05	0.00038652	1.66076e-05	0.0042211	3.87546e-06	0.000478708	NA	NA	0.00305648	0.0291275	0.00759153	0.173446	0.00237022	0.0651727	NA	NA
INTS12	0.982777	0.912327	Brain_Cortex	0.973627	Whole_Blood	NA	1	1	1	0	3	4.34424	-3.54912	-4.30621	2.86115	-4.70071	3.5595	NA	NA	1.3976e-05	0.00038652	1.66076e-05	0.0042211	2.59254e-06	0.000371563	NA	NA	0.00305648	0.0291275	0.00759153	0.173446	0.00193912	0.0461548	NA	NA
INTS12	0.982777	0.912327	Brain_Cortex	0.981301	smultixcan	NA	1	1	1	0	3	4.34424	-3.54912	-4.30621	2.86115	-3.68617	2.87804	NA	NA	1.3976e-05	0.00038652	1.66076e-05	0.0042211	1.68545e-05	9.18304e-05	NA	NA	0.00305648	0.0291275	0.00759153	0.173446	0.00591071	0.0202497	NA	NA
INTS12	0.982777	0.902051	Colon_Transverse	0.982379	Adipose_Subcutaneous	NA	1	1	1	0	3	4.34424	-3.54912	-4.44383	2.72957	4.70536	-3.57074	NA	NA	1.3976e-05	0.00038652	8.83716e-06	0.00634161	2.53416e-06	0.000355969	NA	NA	0.00305648	0.0291275	0.00465608	0.201971	0.00134552	0.0525506	NA	NA
INTS12	0.982777	0.902051	Colon_Transverse	0.977011	Adipose_Visceral_Omentum	NA	1	1	1	0	3	4.34424	-3.54912	-4.44383	2.72957	4.67422	-3.55037	NA	NA	1.3976e-05	0.00038652	8.83716e-06	0.00634161	2.95077e-06	0.000384685	NA	NA	0.00305648	0.0291275	0.00465608	0.201971	0.00158904	0.0526844	NA	NA
INTS12	0.982777	0.902051	Colon_Transverse	0.980517	Adrenal_Gland	NA	1	1	1	0	3	4.34424	-3.54912	-4.44383	2.72957	-4.62996	3.50609	NA	NA	1.3976e-05	0.00038652	8.83716e-06	0.00634161	3.65728e-06	0.000454735	NA	NA	0.00305648	0.0291275	0.00465608	0.201971	0.00278993	0.0524709	NA	NA
INTS12	0.982777	0.902051	Colon_Transverse	0.972447	Artery_Aorta	NA	1	1	1	0	3	4.34424	-3.54912	-4.44383	2.72957	4.62099	-3.50813	NA	NA	1.3976e-05	0.00038652	8.83716e-06	0.00634161	3.81913e-06	0.000451276	NA	NA	0.00305648	0.0291275	0.00465608	0.201971	0.00208686	0.0595545	NA	NA
INTS12	0.982777	0.902051	Colon_Transverse	0.97824	Artery_Coronary	NA	1	1	1	0	3	4.34424	-3.54912	-4.44383	2.72957	-4.66223	3.46284	NA	NA	1.3976e-05	0.00038652	8.83716e-06	0.00634161	3.12805e-06	0.000534515	NA	NA	0.00305648	0.0291275	0.00465608	0.201971	0.00200264	0.0693653	NA	NA
INTS12	0.982777	0.902051	Colon_Transverse	0.979989	Artery_Tibial	NA	1	1	1	0	3	4.34424	-3.54912	-4.44383	2.72957	4.67659	-3.54995	NA	NA	1.3976e-05	0.00038652	8.83716e-06	0.00634161	2.91688e-06	0.000385305	NA	NA	0.00305648	0.0291275	0.00465608	0.201971	0.00183393	0.051307	NA	NA
INTS12	0.982777	0.902051	Colon_Transverse	0.981786	Brain_Amygdala	NA	1	1	1	0	3	4.34424	-3.54912	-4.44383	2.72957	-4.7707	3.60949	NA	NA	1.3976e-05	0.00038652	8.83716e-06	0.00634161	1.83586e-06	0.000306794	NA	NA	0.00305648	0.0291275	0.00465608	0.201971	0.00112455	0.0612145	NA	NA
INTS12	0.982777	0.902051	Colon_Transverse	0.974283	Brain_Anterior_cingulate_cortex_BA24	NA	1	1	1	0	3	4.34424	-3.54912	-4.44383	2.72957	4.68659	-3.55628	NA	NA	1.3976e-05	0.00038652	8.83716e-06	0.00634161	2.77798e-06	0.00037615	NA	NA	0.00305648	0.0291275	0.00465608	0.201971	0.00185626	0.0587365	NA	NA
INTS12	0.982777	0.902051	Colon_Transverse	0.976211	Brain_Caudate_basal_ganglia	NA	1	1	1	0	3	4.34424	-3.54912	-4.44383	2.72957	4.75911	-3.61314	NA	NA	1.3976e-05	0.00038652	8.83716e-06	0.00634161	1.94445e-06	0.000302514	NA	NA	0.00305648	0.0291275	0.00465608	0.201971	0.00169831	0.0569267	NA	NA
INTS12	0.982777	0.902051	Colon_Transverse	0.978019	Brain_Cerebellar_Hemisphere	NA	1	1	1	0	3	4.34424	-3.54912	-4.44383	2.72957	4.73282	-3.5976	NA	NA	1.3976e-05	0.00038652	8.83716e-06	0.00634161	2.2142e-06	0.000321163	NA	NA	0.00305648	0.0291275	0.00465608	0.201971	0.00148332	0.0421019	NA	NA
INTS12	0.982777	0.902051	Colon_Transverse	0.980482	Brain_Cerebellum	NA	1	1	1	0	3	4.34424	-3.54912	-4.44383	2.72957	-4.77059	3.61147	NA	NA	1.3976e-05	0.00038652	8.83716e-06	0.00634161	1.83689e-06	0.000304466	NA	NA	0.00305648	0.0291275	0.00465608	0.201971	0.00152509	0.0438105	NA	NA
INTS12	0.982777	0.902051	Colon_Transverse	0.973708	Brain_Cortex	NA	1	1	1	0	3	4.34424	-3.54912	-4.44383	2.72957	4.68207	-3.49146	NA	NA	1.3976e-05	0.00038652	8.83716e-06	0.00634161	2.83996e-06	0.000480389	NA	NA	0.00305648	0.0291275	0.00465608	0.201971	0.00183376	0.0649252	NA	NA
INTS12	0.982777	0.902051	Colon_Transverse	0.980591	Brain_Frontal_Cortex_BA9	NA	1	1	1	0	3	4.34424	-3.54912	-4.44383	2.72957	4.76536	-3.61682	NA	NA	1.3976e-05	0.00038652	8.83716e-06	0.00634161	1.88519e-06	0.00029824	NA	NA	0.00305648	0.0291275	0.00465608	0.201971	0.00177365	0.048445	NA	NA
INTS12	0.982777	0.902051	Colon_Transverse	0.977991	Brain_Hippocampus	NA	1	1	1	0	3	4.34424	-3.54912	-4.44383	2.72957	-4.72117	3.57511	NA	NA	1.3976e-05	0.00038652	8.83716e-06	0.00634161	2.34495e-06	0.000350076	NA	NA	0.00305648	0.0291275	0.00465608	0.201971	0.00175082	0.0629638	NA	NA
INTS12	0.982777	0.902051	Colon_Transverse	0.980428	Brain_Hypothalamus	NA	1	1	1	0	3	4.34424	-3.54912	-4.44383	2.72957	-4.80038	3.63477	NA	NA	1.3976e-05	0.00038652	8.83716e-06	0.00634161	1.58362e-06	0.000278229	NA	NA	0.00305648	0.0291275	0.00465608	0.201971	0.00144694	0.0449576	NA	NA
INTS12	0.982777	0.902051	Colon_Transverse	0.979053	Brain_Nucleus_accumbens_basal_ganglia	NA	1	1	1	0	3	4.34424	-3.54912	-4.44383	2.72957	-4.77554	3.61843	NA	NA	1.3976e-05	0.00038652	8.83716e-06	0.00634161	1.79224e-06	0.000296399	NA	NA	0.00305648	0.0291275	0.00465608	0.201971	0.00168777	0.044695	NA	NA
INTS12	0.982777	0.902051	Colon_Transverse	0.981259	Brain_Putamen_basal_ganglia	NA	1	1	1	0	3	4.34424	-3.54912	-4.44383	2.72957	-4.70181	3.56029	NA	NA	1.3976e-05	0.00038652	8.83716e-06	0.00634161	2.57863e-06	0.00037044	NA	NA	0.00305648	0.0291275	0.00465608	0.201971	0.00156251	0.0604034	NA	NA
INTS12	0.982777	0.902051	Colon_Transverse	0.983595	Brain_Spinal_cord_cervical_c-1	NA	1	1	1	0	3	4.34424	-3.54912	-4.44383	2.72957	4.85445	-3.69203	NA	NA	1.3976e-05	0.00038652	8.83716e-06	0.00634161	1.2072e-06	0.000222475	NA	NA	0.00305648	0.0291275	0.00465608	0.201971	0.000908739	0.0538747	NA	NA
INTS12	0.982777	0.902051	Colon_Transverse	0.97284	Brain_Substantia_nigra	NA	1	1	1	0	3	4.34424	-3.54912	-4.44383	2.72957	-4.72461	3.57906	NA	NA	1.3976e-05	0.00038652	8.83716e-06	0.00634161	2.30553e-06	0.000344829	NA	NA	0.00305648	0.0291275	0.00465608	0.201971	0.00140396	0.0528197	NA	NA
INTS12	0.982777	0.902051	Colon_Transverse	0.982107	Breast_Mammary_Tissue	NA	1	1	1	0	3	4.34424	-3.54912	-4.44383	2.72957	-4.65921	3.52448	NA	NA	1.3976e-05	0.00038652	8.83716e-06	0.00634161	3.1742e-06	0.000424322	NA	NA	0.00305648	0.0291275	0.00465608	0.201971	0.00158822	0.0585329	NA	NA
INTS12	0.982777	0.902051	Colon_Transverse	0.978124	Cells_Cultured_fibroblasts	NA	1	1	1	0	3	4.34424	-3.54912	-4.44383	2.72957	-4.66711	3.474	NA	NA	1.3976e-05	0.00038652	8.83716e-06	0.00634161	3.05464e-06	0.000512759	NA	NA	0.00305648	0.0291275	0.00465608	0.201971	0.00210444	0.0581112	NA	NA
INTS12	0.982777	0.902051	Colon_Transverse	0.979147	Cells_EBV-transformed_lymphocytes	NA	1	1	1	0	3	4.34424	-3.54912	-4.44383	2.72957	-4.77725	3.5537	NA	NA	1.3976e-05	0.00038652	8.83716e-06	0.00634161	1.77706e-06	0.000379853	NA	NA	0.00305648	0.0291275	0.00465608	0.201971	0.00115813	0.0503618	NA	NA
INTS12	0.982777	0.902051	Colon_Transverse	0.990601	Colon_Sigmoid	NA	1	1	1	0	3	4.34424	-3.54912	-4.44383	2.72957	-4.63693	3.9961	NA	NA	1.3976e-05	0.00038652	8.83716e-06	0.00634161	3.53627e-06	6.43934e-05	NA	NA	0.00305648	0.0291275	0.00465608	0.201971	0.00248254	0.0195309	NA	NA
INTS12	0.982777	0.902051	Colon_Transverse	0.978513	Colon_Transverse	NA	1	1	1	0	3	4.34424	-3.54912	-4.44383	2.72957	4.70303	-3.56517	NA	NA	1.3976e-05	0.00038652	8.83716e-06	0.00634161	2.56328e-06	0.000363626	NA	NA	0.00305648	0.0291275	0.00465608	0.201971	0.00195185	0.052157	NA	NA
INTS12	0.982777	0.902051	Colon_Transverse	0.981429	Esophagus_Gastroesophageal_Junction	NA	1	1	1	0	3	4.34424	-3.54912	-4.44383	2.72957	-4.73875	3.51759	NA	NA	1.3976e-05	0.00038652	8.83716e-06	0.00634161	2.15042e-06	0.000435477	NA	NA	0.00305648	0.0291275	0.00465608	0.201971	0.00170759	0.0557445	NA	NA
INTS12	0.982777	0.902051	Colon_Transverse	0.973632	Esophagus_Mucosa	NA	1	1	1	0	3	4.34424	-3.54912	-4.44383	2.72957	4.53241	-3.37202	NA	NA	1.3976e-05	0.00038652	8.83716e-06	0.00634161	5.83136e-06	0.000746187	NA	NA	0.00305648	0.0291275	0.00465608	0.201971	0.00297319	0.0796629	NA	NA
INTS12	0.982777	0.902051	Colon_Transverse	0.978822	Esophagus_Muscularis	NA	1	1	1	0	3	4.34424	-3.54912	-4.44383	2.72957	-4.67461	3.47084	NA	NA	1.3976e-05	0.00038652	8.83716e-06	0.00634161	2.94507e-06	0.000518828	NA	NA	0.00305648	0.0291275	0.00465608	0.201971	0.00215773	0.0610202	NA	NA
INTS12	0.982777	0.902051	Colon_Transverse	0.976285	Heart_Atrial_Appendage	NA	1	1	1	0	3	4.34424	-3.54912	-4.44383	2.72957	-4.68094	3.54362	NA	NA	1.3976e-05	0.00038652	8.83716e-06	0.00634161	2.85567e-06	0.000394674	NA	NA	0.00305648	0.0291275	0.00465608	0.201971	0.00197949	0.0490222	NA	NA
INTS12	0.982777	0.902051	Colon_Transverse	0.981432	Heart_Left_Ventricle	NA	1	1	1	0	3	4.34424	-3.54912	-4.44383	2.72957	-4.68652	3.48376	NA	NA	1.3976e-05	0.00038652	8.83716e-06	0.00634161	2.77896e-06	0.000494421	NA	NA	0.00305648	0.0291275	0.00465608	0.201971	0.00179073	0.0595673	NA	NA
INTS12	0.982777	0.902051	Colon_Transverse	0.957877	Kidney_Cortex	NA	1	1	1	0	3	4.34424	-3.54912	-4.44383	2.72957	-4.46546	3.38007	NA	NA	1.3976e-05	0.00038652	8.83716e-06	0.00634161	7.98985e-06	0.00072467	NA	NA	0.00305648	0.0291275	0.00465608	0.201971	0.00347856	0.0812038	NA	NA
INTS12	0.982777	0.902051	Colon_Transverse	0.974261	Liver	NA	1	1	1	0	3	4.34424	-3.54912	-4.44383	2.72957	-4.70015	3.49911	NA	NA	1.3976e-05	0.00038652	8.83716e-06	0.00634161	2.59977e-06	0.000466806	NA	NA	0.00305648	0.0291275	0.00465608	0.201971	0.00169716	0.0577645	NA	NA
INTS12	0.982777	0.902051	Colon_Transverse	0.977076	Lung	NA	1	1	1	0	3	4.34424	-3.54912	-4.44383	2.72957	-4.69258	3.48757	NA	NA	1.3976e-05	0.00038652	8.83716e-06	0.00634161	2.69786e-06	0.000487424	NA	NA	0.00305648	0.0291275	0.00465608	0.201971	0.00114299	0.0619308	NA	NA
INTS12	0.982777	0.902051	Colon_Transverse	0.978169	Minor_Salivary_Gland	NA	1	1	1	0	3	4.34424	-3.54912	-4.44383	2.72957	-4.68211	3.54502	NA	NA	1.3976e-05	0.00038652	8.83716e-06	0.00634161	2.83932e-06	0.000392583	NA	NA	0.00305648	0.0291275	0.00465608	0.201971	0.0016135	0.0563717	NA	NA
INTS12	0.982777	0.902051	Colon_Transverse	0.973071	Muscle_Skeletal	NA	1	1	1	0	3	4.34424	-3.54912	-4.44383	2.72957	4.68088	-3.49168	NA	NA	1.3976e-05	0.00038652	8.83716e-06	0.00634161	2.85642e-06	0.000479997	NA	NA	0.00305648	0.0291275	0.00465608	0.201971	0.00215113	0.062189	NA	NA
INTS12	0.982777	0.902051	Colon_Transverse	0.966004	Nerve_Tibial	NA	1	1	1	0	3	4.34424	-3.54912	-4.44383	2.72957	-4.53241	3.37202	NA	NA	1.3976e-05	0.00038652	8.83716e-06	0.00634161	5.83136e-06	0.000746187	NA	NA	0.00305648	0.0291275	0.00465608	0.201971	0.00287415	0.0746295	NA	NA
INTS12	0.982777	0.902051	Colon_Transverse	0.978033	Ovary	NA	1	1	1	0	3	4.34424	-3.54912	-4.44383	2.72957	4.59821	-3.49255	NA	NA	1.3976e-05	0.00038652	8.83716e-06	0.00634161	4.26127e-06	0.000478437	NA	NA	0.00305648	0.0291275	0.00465608	0.201971	0.00248463	0.059642	NA	NA
INTS12	0.982777	0.902051	Colon_Transverse	0.979861	Pancreas	NA	1	1	1	0	3	4.34424	-3.54912	-4.44383	2.72957	-4.74196	3.5244	NA	NA	1.3976e-05	0.00038652	8.83716e-06	0.00634161	2.11662e-06	0.000424445	NA	NA	0.00305648	0.0291275	0.00465608	0.201971	0.00183118	0.0556509	NA	NA
INTS12	0.982777	0.902051	Colon_Transverse	0.981899	Pituitary	NA	1	1	1	0	3	4.34424	-3.54912	-4.44383	2.72957	-4.74719	3.52968	NA	NA	1.3976e-05	0.00038652	8.83716e-06	0.00634161	2.06265e-06	0.000416055	NA	NA	0.00305648	0.0291275	0.00465608	0.201971	0.00165198	0.0620015	NA	NA
INTS12	0.982777	0.902051	Colon_Transverse	0.970954	Prostate	NA	1	1	1	0	3	4.34424	-3.54912	-4.44383	2.72957	-4.54117	3.43363	NA	NA	1.3976e-05	0.00038652	8.83716e-06	0.00634161	5.59429e-06	0.000595549	NA	NA	0.00305648	0.0291275	0.00465608	0.201971	0.00329664	0.0690984	NA	NA
INTS12	0.982777	0.902051	Colon_Transverse	0.979053	Skin_Not_Sun_Exposed_Suprapubic	NA	1	1	1	0	3	4.34424	-3.54912	-4.44383	2.72957	4.70506	-3.50429	NA	NA	1.3976e-05	0.00038652	8.83716e-06	0.00634161	2.53788e-06	0.000457818	NA	NA	0.00305648	0.0291275	0.00465608	0.201971	0.00140411	0.0630081	NA	NA
INTS12	0.982777	0.902051	Colon_Transverse	0.982875	Skin_Sun_Exposed_Lower_leg	NA	1	1	1	0	3	4.34424	-3.54912	-4.44383	2.72957	4.69416	-3.55642	NA	NA	1.3976e-05	0.00038652	8.83716e-06	0.00634161	2.67701e-06	0.00037595	NA	NA	0.00305648	0.0291275	0.00465608	0.201971	0.00144546	0.0569475	NA	NA
INTS12	0.982777	0.902051	Colon_Transverse	0.980238	Small_Intestine_Terminal_Ileum	NA	1	1	1	0	3	4.34424	-3.54912	-4.44383	2.72957	4.6977	-3.50269	NA	NA	1.3976e-05	0.00038652	8.83716e-06	0.00634161	2.63104e-06	0.000460585	NA	NA	0.00305648	0.0291275	0.00465608	0.201971	0.00169401	0.0596195	NA	NA
INTS12	0.982777	0.902051	Colon_Transverse	0.985701	Spleen	NA	1	1	1	0	3	4.34424	-3.54912	-4.44383	2.72957	-4.85653	3.67401	NA	NA	1.3976e-05	0.00038652	8.83716e-06	0.00634161	1.1946e-06	0.000238769	NA	NA	0.00305648	0.0291275	0.00465608	0.201971	0.000753077	0.0403331	NA	NA
INTS12	0.982777	0.902051	Colon_Transverse	0.980141	Stomach	NA	1	1	1	0	3	4.34424	-3.54912	-4.44383	2.72957	-4.76798	3.54332	NA	NA	1.3976e-05	0.00038652	8.83716e-06	0.00634161	1.86085e-06	0.000395124	NA	NA	0.00305648	0.0291275	0.00465608	0.201971	0.00118417	0.0628512	NA	NA
INTS12	0.982777	0.902051	Colon_Transverse	0.980623	Testis	NA	1	1	1	0	3	4.34424	-3.54912	-4.44383	2.72957	-4.76715	3.6055	NA	NA	1.3976e-05	0.00038652	8.83716e-06	0.00634161	1.86854e-06	0.000311558	NA	NA	0.00305648	0.0291275	0.00465608	0.201971	0.00168292	0.0464247	NA	NA
INTS12	0.982777	0.902051	Colon_Transverse	0.978725	Thyroid	NA	1	1	1	0	3	4.34424	-3.54912	-4.44383	2.72957	4.68902	-3.55267	NA	NA	1.3976e-05	0.00038652	8.83716e-06	0.00634161	2.74516e-06	0.000381346	NA	NA	0.00305648	0.0291275	0.00465608	0.201971	0.00144614	0.0544511	NA	NA
INTS12	0.982777	0.902051	Colon_Transverse	0.979535	Uterus	NA	1	1	1	0	3	4.34424	-3.54912	-4.44383	2.72957	-4.7114	3.50123	NA	NA	1.3976e-05	0.00038652	8.83716e-06	0.00634161	2.46024e-06	0.000463117	NA	NA	0.00305648	0.0291275	0.00465608	0.201971	0.00139619	0.0562232	NA	NA
INTS12	0.982777	0.902051	Colon_Transverse	0.974257	Vagina	NA	1	1	1	0	3	4.34424	-3.54912	-4.44383	2.72957	-4.61795	3.4924	NA	NA	1.3976e-05	0.00038652	8.83716e-06	0.00634161	3.87546e-06	0.000478708	NA	NA	0.00305648	0.0291275	0.00465608	0.201971	0.00237022	0.0651727	NA	NA
INTS12	0.982777	0.902051	Colon_Transverse	0.973627	Whole_Blood	NA	1	1	1	0	3	4.34424	-3.54912	-4.44383	2.72957	-4.70071	3.5595	NA	NA	1.3976e-05	0.00038652	8.83716e-06	0.00634161	2.59254e-06	0.000371563	NA	NA	0.00305648	0.0291275	0.00465608	0.201971	0.00193912	0.0461548	NA	NA
INTS12	0.982777	0.902051	Colon_Transverse	0.981301	smultixcan	NA	1	1	1	0	3	4.34424	-3.54912	-4.44383	2.72957	-3.68617	2.87804	NA	NA	1.3976e-05	0.00038652	8.83716e-06	0.00634161	1.68545e-05	9.18304e-05	NA	NA	0.00305648	0.0291275	0.00465608	0.201971	0.00591071	0.0202497	NA	NA
INTS12	0.982777	0.91986	Esophagus_Gastroesophageal_Junction	0.982379	Adipose_Subcutaneous	NA	1	1	1	0	3	4.34424	-3.54912	-4.3284	2.79493	4.70536	-3.57074	NA	NA	1.3976e-05	0.00038652	1.50195e-05	0.00519107	2.53416e-06	0.000355969	NA	NA	0.00305648	0.0291275	0.00775132	0.1836	0.00134552	0.0525506	NA	NA
INTS12	0.982777	0.91986	Esophagus_Gastroesophageal_Junction	0.977011	Adipose_Visceral_Omentum	NA	1	1	1	0	3	4.34424	-3.54912	-4.3284	2.79493	4.67422	-3.55037	NA	NA	1.3976e-05	0.00038652	1.50195e-05	0.00519107	2.95077e-06	0.000384685	NA	NA	0.00305648	0.0291275	0.00775132	0.1836	0.00158904	0.0526844	NA	NA
INTS12	0.982777	0.91986	Esophagus_Gastroesophageal_Junction	0.980517	Adrenal_Gland	NA	1	1	1	0	3	4.34424	-3.54912	-4.3284	2.79493	-4.62996	3.50609	NA	NA	1.3976e-05	0.00038652	1.50195e-05	0.00519107	3.65728e-06	0.000454735	NA	NA	0.00305648	0.0291275	0.00775132	0.1836	0.00278993	0.0524709	NA	NA
INTS12	0.982777	0.91986	Esophagus_Gastroesophageal_Junction	0.972447	Artery_Aorta	NA	1	1	1	0	3	4.34424	-3.54912	-4.3284	2.79493	4.62099	-3.50813	NA	NA	1.3976e-05	0.00038652	1.50195e-05	0.00519107	3.81913e-06	0.000451276	NA	NA	0.00305648	0.0291275	0.00775132	0.1836	0.00208686	0.0595545	NA	NA
INTS12	0.982777	0.91986	Esophagus_Gastroesophageal_Junction	0.97824	Artery_Coronary	NA	1	1	1	0	3	4.34424	-3.54912	-4.3284	2.79493	-4.66223	3.46284	NA	NA	1.3976e-05	0.00038652	1.50195e-05	0.00519107	3.12805e-06	0.000534515	NA	NA	0.00305648	0.0291275	0.00775132	0.1836	0.00200264	0.0693653	NA	NA
INTS12	0.982777	0.91986	Esophagus_Gastroesophageal_Junction	0.979989	Artery_Tibial	NA	1	1	1	0	3	4.34424	-3.54912	-4.3284	2.79493	4.67659	-3.54995	NA	NA	1.3976e-05	0.00038652	1.50195e-05	0.00519107	2.91688e-06	0.000385305	NA	NA	0.00305648	0.0291275	0.00775132	0.1836	0.00183393	0.051307	NA	NA
INTS12	0.982777	0.91986	Esophagus_Gastroesophageal_Junction	0.981786	Brain_Amygdala	NA	1	1	1	0	3	4.34424	-3.54912	-4.3284	2.79493	-4.7707	3.60949	NA	NA	1.3976e-05	0.00038652	1.50195e-05	0.00519107	1.83586e-06	0.000306794	NA	NA	0.00305648	0.0291275	0.00775132	0.1836	0.00112455	0.0612145	NA	NA
INTS12	0.982777	0.91986	Esophagus_Gastroesophageal_Junction	0.974283	Brain_Anterior_cingulate_cortex_BA24	NA	1	1	1	0	3	4.34424	-3.54912	-4.3284	2.79493	4.68659	-3.55628	NA	NA	1.3976e-05	0.00038652	1.50195e-05	0.00519107	2.77798e-06	0.00037615	NA	NA	0.00305648	0.0291275	0.00775132	0.1836	0.00185626	0.0587365	NA	NA
INTS12	0.982777	0.91986	Esophagus_Gastroesophageal_Junction	0.976211	Brain_Caudate_basal_ganglia	NA	1	1	1	0	3	4.34424	-3.54912	-4.3284	2.79493	4.75911	-3.61314	NA	NA	1.3976e-05	0.00038652	1.50195e-05	0.00519107	1.94445e-06	0.000302514	NA	NA	0.00305648	0.0291275	0.00775132	0.1836	0.00169831	0.0569267	NA	NA
INTS12	0.982777	0.91986	Esophagus_Gastroesophageal_Junction	0.978019	Brain_Cerebellar_Hemisphere	NA	1	1	1	0	3	4.34424	-3.54912	-4.3284	2.79493	4.73282	-3.5976	NA	NA	1.3976e-05	0.00038652	1.50195e-05	0.00519107	2.2142e-06	0.000321163	NA	NA	0.00305648	0.0291275	0.00775132	0.1836	0.00148332	0.0421019	NA	NA
INTS12	0.982777	0.91986	Esophagus_Gastroesophageal_Junction	0.980482	Brain_Cerebellum	NA	1	1	1	0	3	4.34424	-3.54912	-4.3284	2.79493	-4.77059	3.61147	NA	NA	1.3976e-05	0.00038652	1.50195e-05	0.00519107	1.83689e-06	0.000304466	NA	NA	0.00305648	0.0291275	0.00775132	0.1836	0.00152509	0.0438105	NA	NA
INTS12	0.982777	0.91986	Esophagus_Gastroesophageal_Junction	0.973708	Brain_Cortex	NA	1	1	1	0	3	4.34424	-3.54912	-4.3284	2.79493	4.68207	-3.49146	NA	NA	1.3976e-05	0.00038652	1.50195e-05	0.00519107	2.83996e-06	0.000480389	NA	NA	0.00305648	0.0291275	0.00775132	0.1836	0.00183376	0.0649252	NA	NA
INTS12	0.982777	0.91986	Esophagus_Gastroesophageal_Junction	0.980591	Brain_Frontal_Cortex_BA9	NA	1	1	1	0	3	4.34424	-3.54912	-4.3284	2.79493	4.76536	-3.61682	NA	NA	1.3976e-05	0.00038652	1.50195e-05	0.00519107	1.88519e-06	0.00029824	NA	NA	0.00305648	0.0291275	0.00775132	0.1836	0.00177365	0.048445	NA	NA
INTS12	0.982777	0.91986	Esophagus_Gastroesophageal_Junction	0.977991	Brain_Hippocampus	NA	1	1	1	0	3	4.34424	-3.54912	-4.3284	2.79493	-4.72117	3.57511	NA	NA	1.3976e-05	0.00038652	1.50195e-05	0.00519107	2.34495e-06	0.000350076	NA	NA	0.00305648	0.0291275	0.00775132	0.1836	0.00175082	0.0629638	NA	NA
INTS12	0.982777	0.91986	Esophagus_Gastroesophageal_Junction	0.980428	Brain_Hypothalamus	NA	1	1	1	0	3	4.34424	-3.54912	-4.3284	2.79493	-4.80038	3.63477	NA	NA	1.3976e-05	0.00038652	1.50195e-05	0.00519107	1.58362e-06	0.000278229	NA	NA	0.00305648	0.0291275	0.00775132	0.1836	0.00144694	0.0449576	NA	NA
INTS12	0.982777	0.91986	Esophagus_Gastroesophageal_Junction	0.979053	Brain_Nucleus_accumbens_basal_ganglia	NA	1	1	1	0	3	4.34424	-3.54912	-4.3284	2.79493	-4.77554	3.61843	NA	NA	1.3976e-05	0.00038652	1.50195e-05	0.00519107	1.79224e-06	0.000296399	NA	NA	0.00305648	0.0291275	0.00775132	0.1836	0.00168777	0.044695	NA	NA
INTS12	0.982777	0.91986	Esophagus_Gastroesophageal_Junction	0.981259	Brain_Putamen_basal_ganglia	NA	1	1	1	0	3	4.34424	-3.54912	-4.3284	2.79493	-4.70181	3.56029	NA	NA	1.3976e-05	0.00038652	1.50195e-05	0.00519107	2.57863e-06	0.00037044	NA	NA	0.00305648	0.0291275	0.00775132	0.1836	0.00156251	0.0604034	NA	NA
INTS12	0.982777	0.91986	Esophagus_Gastroesophageal_Junction	0.983595	Brain_Spinal_cord_cervical_c-1	NA	1	1	1	0	3	4.34424	-3.54912	-4.3284	2.79493	4.85445	-3.69203	NA	NA	1.3976e-05	0.00038652	1.50195e-05	0.00519107	1.2072e-06	0.000222475	NA	NA	0.00305648	0.0291275	0.00775132	0.1836	0.000908739	0.0538747	NA	NA
INTS12	0.982777	0.91986	Esophagus_Gastroesophageal_Junction	0.97284	Brain_Substantia_nigra	NA	1	1	1	0	3	4.34424	-3.54912	-4.3284	2.79493	-4.72461	3.57906	NA	NA	1.3976e-05	0.00038652	1.50195e-05	0.00519107	2.30553e-06	0.000344829	NA	NA	0.00305648	0.0291275	0.00775132	0.1836	0.00140396	0.0528197	NA	NA
INTS12	0.982777	0.91986	Esophagus_Gastroesophageal_Junction	0.982107	Breast_Mammary_Tissue	NA	1	1	1	0	3	4.34424	-3.54912	-4.3284	2.79493	-4.65921	3.52448	NA	NA	1.3976e-05	0.00038652	1.50195e-05	0.00519107	3.1742e-06	0.000424322	NA	NA	0.00305648	0.0291275	0.00775132	0.1836	0.00158822	0.0585329	NA	NA
INTS12	0.982777	0.91986	Esophagus_Gastroesophageal_Junction	0.978124	Cells_Cultured_fibroblasts	NA	1	1	1	0	3	4.34424	-3.54912	-4.3284	2.79493	-4.66711	3.474	NA	NA	1.3976e-05	0.00038652	1.50195e-05	0.00519107	3.05464e-06	0.000512759	NA	NA	0.00305648	0.0291275	0.00775132	0.1836	0.00210444	0.0581112	NA	NA
INTS12	0.982777	0.91986	Esophagus_Gastroesophageal_Junction	0.979147	Cells_EBV-transformed_lymphocytes	NA	1	1	1	0	3	4.34424	-3.54912	-4.3284	2.79493	-4.77725	3.5537	NA	NA	1.3976e-05	0.00038652	1.50195e-05	0.00519107	1.77706e-06	0.000379853	NA	NA	0.00305648	0.0291275	0.00775132	0.1836	0.00115813	0.0503618	NA	NA
INTS12	0.982777	0.91986	Esophagus_Gastroesophageal_Junction	0.990601	Colon_Sigmoid	NA	1	1	1	0	3	4.34424	-3.54912	-4.3284	2.79493	-4.63693	3.9961	NA	NA	1.3976e-05	0.00038652	1.50195e-05	0.00519107	3.53627e-06	6.43934e-05	NA	NA	0.00305648	0.0291275	0.00775132	0.1836	0.00248254	0.0195309	NA	NA
INTS12	0.982777	0.91986	Esophagus_Gastroesophageal_Junction	0.978513	Colon_Transverse	NA	1	1	1	0	3	4.34424	-3.54912	-4.3284	2.79493	4.70303	-3.56517	NA	NA	1.3976e-05	0.00038652	1.50195e-05	0.00519107	2.56328e-06	0.000363626	NA	NA	0.00305648	0.0291275	0.00775132	0.1836	0.00195185	0.052157	NA	NA
INTS12	0.982777	0.91986	Esophagus_Gastroesophageal_Junction	0.981429	Esophagus_Gastroesophageal_Junction	NA	1	1	1	0	3	4.34424	-3.54912	-4.3284	2.79493	-4.73875	3.51759	NA	NA	1.3976e-05	0.00038652	1.50195e-05	0.00519107	2.15042e-06	0.000435477	NA	NA	0.00305648	0.0291275	0.00775132	0.1836	0.00170759	0.0557445	NA	NA
INTS12	0.982777	0.91986	Esophagus_Gastroesophageal_Junction	0.973632	Esophagus_Mucosa	NA	1	1	1	0	3	4.34424	-3.54912	-4.3284	2.79493	4.53241	-3.37202	NA	NA	1.3976e-05	0.00038652	1.50195e-05	0.00519107	5.83136e-06	0.000746187	NA	NA	0.00305648	0.0291275	0.00775132	0.1836	0.00297319	0.0796629	NA	NA
INTS12	0.982777	0.91986	Esophagus_Gastroesophageal_Junction	0.978822	Esophagus_Muscularis	NA	1	1	1	0	3	4.34424	-3.54912	-4.3284	2.79493	-4.67461	3.47084	NA	NA	1.3976e-05	0.00038652	1.50195e-05	0.00519107	2.94507e-06	0.000518828	NA	NA	0.00305648	0.0291275	0.00775132	0.1836	0.00215773	0.0610202	NA	NA
INTS12	0.982777	0.91986	Esophagus_Gastroesophageal_Junction	0.976285	Heart_Atrial_Appendage	NA	1	1	1	0	3	4.34424	-3.54912	-4.3284	2.79493	-4.68094	3.54362	NA	NA	1.3976e-05	0.00038652	1.50195e-05	0.00519107	2.85567e-06	0.000394674	NA	NA	0.00305648	0.0291275	0.00775132	0.1836	0.00197949	0.0490222	NA	NA
INTS12	0.982777	0.91986	Esophagus_Gastroesophageal_Junction	0.981432	Heart_Left_Ventricle	NA	1	1	1	0	3	4.34424	-3.54912	-4.3284	2.79493	-4.68652	3.48376	NA	NA	1.3976e-05	0.00038652	1.50195e-05	0.00519107	2.77896e-06	0.000494421	NA	NA	0.00305648	0.0291275	0.00775132	0.1836	0.00179073	0.0595673	NA	NA
INTS12	0.982777	0.91986	Esophagus_Gastroesophageal_Junction	0.957877	Kidney_Cortex	NA	1	1	1	0	3	4.34424	-3.54912	-4.3284	2.79493	-4.46546	3.38007	NA	NA	1.3976e-05	0.00038652	1.50195e-05	0.00519107	7.98985e-06	0.00072467	NA	NA	0.00305648	0.0291275	0.00775132	0.1836	0.00347856	0.0812038	NA	NA
INTS12	0.982777	0.91986	Esophagus_Gastroesophageal_Junction	0.974261	Liver	NA	1	1	1	0	3	4.34424	-3.54912	-4.3284	2.79493	-4.70015	3.49911	NA	NA	1.3976e-05	0.00038652	1.50195e-05	0.00519107	2.59977e-06	0.000466806	NA	NA	0.00305648	0.0291275	0.00775132	0.1836	0.00169716	0.0577645	NA	NA
INTS12	0.982777	0.91986	Esophagus_Gastroesophageal_Junction	0.977076	Lung	NA	1	1	1	0	3	4.34424	-3.54912	-4.3284	2.79493	-4.69258	3.48757	NA	NA	1.3976e-05	0.00038652	1.50195e-05	0.00519107	2.69786e-06	0.000487424	NA	NA	0.00305648	0.0291275	0.00775132	0.1836	0.00114299	0.0619308	NA	NA
INTS12	0.982777	0.91986	Esophagus_Gastroesophageal_Junction	0.978169	Minor_Salivary_Gland	NA	1	1	1	0	3	4.34424	-3.54912	-4.3284	2.79493	-4.68211	3.54502	NA	NA	1.3976e-05	0.00038652	1.50195e-05	0.00519107	2.83932e-06	0.000392583	NA	NA	0.00305648	0.0291275	0.00775132	0.1836	0.0016135	0.0563717	NA	NA
INTS12	0.982777	0.91986	Esophagus_Gastroesophageal_Junction	0.973071	Muscle_Skeletal	NA	1	1	1	0	3	4.34424	-3.54912	-4.3284	2.79493	4.68088	-3.49168	NA	NA	1.3976e-05	0.00038652	1.50195e-05	0.00519107	2.85642e-06	0.000479997	NA	NA	0.00305648	0.0291275	0.00775132	0.1836	0.00215113	0.062189	NA	NA
INTS12	0.982777	0.91986	Esophagus_Gastroesophageal_Junction	0.966004	Nerve_Tibial	NA	1	1	1	0	3	4.34424	-3.54912	-4.3284	2.79493	-4.53241	3.37202	NA	NA	1.3976e-05	0.00038652	1.50195e-05	0.00519107	5.83136e-06	0.000746187	NA	NA	0.00305648	0.0291275	0.00775132	0.1836	0.00287415	0.0746295	NA	NA
INTS12	0.982777	0.91986	Esophagus_Gastroesophageal_Junction	0.978033	Ovary	NA	1	1	1	0	3	4.34424	-3.54912	-4.3284	2.79493	4.59821	-3.49255	NA	NA	1.3976e-05	0.00038652	1.50195e-05	0.00519107	4.26127e-06	0.000478437	NA	NA	0.00305648	0.0291275	0.00775132	0.1836	0.00248463	0.059642	NA	NA
INTS12	0.982777	0.91986	Esophagus_Gastroesophageal_Junction	0.979861	Pancreas	NA	1	1	1	0	3	4.34424	-3.54912	-4.3284	2.79493	-4.74196	3.5244	NA	NA	1.3976e-05	0.00038652	1.50195e-05	0.00519107	2.11662e-06	0.000424445	NA	NA	0.00305648	0.0291275	0.00775132	0.1836	0.00183118	0.0556509	NA	NA
INTS12	0.982777	0.91986	Esophagus_Gastroesophageal_Junction	0.981899	Pituitary	NA	1	1	1	0	3	4.34424	-3.54912	-4.3284	2.79493	-4.74719	3.52968	NA	NA	1.3976e-05	0.00038652	1.50195e-05	0.00519107	2.06265e-06	0.000416055	NA	NA	0.00305648	0.0291275	0.00775132	0.1836	0.00165198	0.0620015	NA	NA
INTS12	0.982777	0.91986	Esophagus_Gastroesophageal_Junction	0.970954	Prostate	NA	1	1	1	0	3	4.34424	-3.54912	-4.3284	2.79493	-4.54117	3.43363	NA	NA	1.3976e-05	0.00038652	1.50195e-05	0.00519107	5.59429e-06	0.000595549	NA	NA	0.00305648	0.0291275	0.00775132	0.1836	0.00329664	0.0690984	NA	NA
INTS12	0.982777	0.91986	Esophagus_Gastroesophageal_Junction	0.979053	Skin_Not_Sun_Exposed_Suprapubic	NA	1	1	1	0	3	4.34424	-3.54912	-4.3284	2.79493	4.70506	-3.50429	NA	NA	1.3976e-05	0.00038652	1.50195e-05	0.00519107	2.53788e-06	0.000457818	NA	NA	0.00305648	0.0291275	0.00775132	0.1836	0.00140411	0.0630081	NA	NA
INTS12	0.982777	0.91986	Esophagus_Gastroesophageal_Junction	0.982875	Skin_Sun_Exposed_Lower_leg	NA	1	1	1	0	3	4.34424	-3.54912	-4.3284	2.79493	4.69416	-3.55642	NA	NA	1.3976e-05	0.00038652	1.50195e-05	0.00519107	2.67701e-06	0.00037595	NA	NA	0.00305648	0.0291275	0.00775132	0.1836	0.00144546	0.0569475	NA	NA
INTS12	0.982777	0.91986	Esophagus_Gastroesophageal_Junction	0.980238	Small_Intestine_Terminal_Ileum	NA	1	1	1	0	3	4.34424	-3.54912	-4.3284	2.79493	4.6977	-3.50269	NA	NA	1.3976e-05	0.00038652	1.50195e-05	0.00519107	2.63104e-06	0.000460585	NA	NA	0.00305648	0.0291275	0.00775132	0.1836	0.00169401	0.0596195	NA	NA
INTS12	0.982777	0.91986	Esophagus_Gastroesophageal_Junction	0.985701	Spleen	NA	1	1	1	0	3	4.34424	-3.54912	-4.3284	2.79493	-4.85653	3.67401	NA	NA	1.3976e-05	0.00038652	1.50195e-05	0.00519107	1.1946e-06	0.000238769	NA	NA	0.00305648	0.0291275	0.00775132	0.1836	0.000753077	0.0403331	NA	NA
INTS12	0.982777	0.91986	Esophagus_Gastroesophageal_Junction	0.980141	Stomach	NA	1	1	1	0	3	4.34424	-3.54912	-4.3284	2.79493	-4.76798	3.54332	NA	NA	1.3976e-05	0.00038652	1.50195e-05	0.00519107	1.86085e-06	0.000395124	NA	NA	0.00305648	0.0291275	0.00775132	0.1836	0.00118417	0.0628512	NA	NA
INTS12	0.982777	0.91986	Esophagus_Gastroesophageal_Junction	0.980623	Testis	NA	1	1	1	0	3	4.34424	-3.54912	-4.3284	2.79493	-4.76715	3.6055	NA	NA	1.3976e-05	0.00038652	1.50195e-05	0.00519107	1.86854e-06	0.000311558	NA	NA	0.00305648	0.0291275	0.00775132	0.1836	0.00168292	0.0464247	NA	NA
INTS12	0.982777	0.91986	Esophagus_Gastroesophageal_Junction	0.978725	Thyroid	NA	1	1	1	0	3	4.34424	-3.54912	-4.3284	2.79493	4.68902	-3.55267	NA	NA	1.3976e-05	0.00038652	1.50195e-05	0.00519107	2.74516e-06	0.000381346	NA	NA	0.00305648	0.0291275	0.00775132	0.1836	0.00144614	0.0544511	NA	NA
INTS12	0.982777	0.91986	Esophagus_Gastroesophageal_Junction	0.979535	Uterus	NA	1	1	1	0	3	4.34424	-3.54912	-4.3284	2.79493	-4.7114	3.50123	NA	NA	1.3976e-05	0.00038652	1.50195e-05	0.00519107	2.46024e-06	0.000463117	NA	NA	0.00305648	0.0291275	0.00775132	0.1836	0.00139619	0.0562232	NA	NA
INTS12	0.982777	0.91986	Esophagus_Gastroesophageal_Junction	0.974257	Vagina	NA	1	1	1	0	3	4.34424	-3.54912	-4.3284	2.79493	-4.61795	3.4924	NA	NA	1.3976e-05	0.00038652	1.50195e-05	0.00519107	3.87546e-06	0.000478708	NA	NA	0.00305648	0.0291275	0.00775132	0.1836	0.00237022	0.0651727	NA	NA
INTS12	0.982777	0.91986	Esophagus_Gastroesophageal_Junction	0.973627	Whole_Blood	NA	1	1	1	0	3	4.34424	-3.54912	-4.3284	2.79493	-4.70071	3.5595	NA	NA	1.3976e-05	0.00038652	1.50195e-05	0.00519107	2.59254e-06	0.000371563	NA	NA	0.00305648	0.0291275	0.00775132	0.1836	0.00193912	0.0461548	NA	NA
INTS12	0.982777	0.91986	Esophagus_Gastroesophageal_Junction	0.981301	smultixcan	NA	1	1	1	0	3	4.34424	-3.54912	-4.3284	2.79493	-3.68617	2.87804	NA	NA	1.3976e-05	0.00038652	1.50195e-05	0.00519107	1.68545e-05	9.18304e-05	NA	NA	0.00305648	0.0291275	0.00775132	0.1836	0.00591071	0.0202497	NA	NA
INTS12	0.982777	0.940679	Heart_Left_Ventricle	0.982379	Adipose_Subcutaneous	NA	1	1	1	0	3	4.34424	-3.54912	-4.44383	2.72957	4.70536	-3.57074	NA	NA	1.3976e-05	0.00038652	8.83716e-06	0.00634161	2.53416e-06	0.000355969	NA	NA	0.00305648	0.0291275	0.00484403	0.209694	0.00134552	0.0525506	NA	NA
INTS12	0.982777	0.940679	Heart_Left_Ventricle	0.977011	Adipose_Visceral_Omentum	NA	1	1	1	0	3	4.34424	-3.54912	-4.44383	2.72957	4.67422	-3.55037	NA	NA	1.3976e-05	0.00038652	8.83716e-06	0.00634161	2.95077e-06	0.000384685	NA	NA	0.00305648	0.0291275	0.00484403	0.209694	0.00158904	0.0526844	NA	NA
INTS12	0.982777	0.940679	Heart_Left_Ventricle	0.980517	Adrenal_Gland	NA	1	1	1	0	3	4.34424	-3.54912	-4.44383	2.72957	-4.62996	3.50609	NA	NA	1.3976e-05	0.00038652	8.83716e-06	0.00634161	3.65728e-06	0.000454735	NA	NA	0.00305648	0.0291275	0.00484403	0.209694	0.00278993	0.0524709	NA	NA
INTS12	0.982777	0.940679	Heart_Left_Ventricle	0.972447	Artery_Aorta	NA	1	1	1	0	3	4.34424	-3.54912	-4.44383	2.72957	4.62099	-3.50813	NA	NA	1.3976e-05	0.00038652	8.83716e-06	0.00634161	3.81913e-06	0.000451276	NA	NA	0.00305648	0.0291275	0.00484403	0.209694	0.00208686	0.0595545	NA	NA
INTS12	0.982777	0.940679	Heart_Left_Ventricle	0.97824	Artery_Coronary	NA	1	1	1	0	3	4.34424	-3.54912	-4.44383	2.72957	-4.66223	3.46284	NA	NA	1.3976e-05	0.00038652	8.83716e-06	0.00634161	3.12805e-06	0.000534515	NA	NA	0.00305648	0.0291275	0.00484403	0.209694	0.00200264	0.0693653	NA	NA
INTS12	0.982777	0.940679	Heart_Left_Ventricle	0.979989	Artery_Tibial	NA	1	1	1	0	3	4.34424	-3.54912	-4.44383	2.72957	4.67659	-3.54995	NA	NA	1.3976e-05	0.00038652	8.83716e-06	0.00634161	2.91688e-06	0.000385305	NA	NA	0.00305648	0.0291275	0.00484403	0.209694	0.00183393	0.051307	NA	NA
INTS12	0.982777	0.940679	Heart_Left_Ventricle	0.981786	Brain_Amygdala	NA	1	1	1	0	3	4.34424	-3.54912	-4.44383	2.72957	-4.7707	3.60949	NA	NA	1.3976e-05	0.00038652	8.83716e-06	0.00634161	1.83586e-06	0.000306794	NA	NA	0.00305648	0.0291275	0.00484403	0.209694	0.00112455	0.0612145	NA	NA
INTS12	0.982777	0.940679	Heart_Left_Ventricle	0.974283	Brain_Anterior_cingulate_cortex_BA24	NA	1	1	1	0	3	4.34424	-3.54912	-4.44383	2.72957	4.68659	-3.55628	NA	NA	1.3976e-05	0.00038652	8.83716e-06	0.00634161	2.77798e-06	0.00037615	NA	NA	0.00305648	0.0291275	0.00484403	0.209694	0.00185626	0.0587365	NA	NA
INTS12	0.982777	0.940679	Heart_Left_Ventricle	0.976211	Brain_Caudate_basal_ganglia	NA	1	1	1	0	3	4.34424	-3.54912	-4.44383	2.72957	4.75911	-3.61314	NA	NA	1.3976e-05	0.00038652	8.83716e-06	0.00634161	1.94445e-06	0.000302514	NA	NA	0.00305648	0.0291275	0.00484403	0.209694	0.00169831	0.0569267	NA	NA
INTS12	0.982777	0.940679	Heart_Left_Ventricle	0.978019	Brain_Cerebellar_Hemisphere	NA	1	1	1	0	3	4.34424	-3.54912	-4.44383	2.72957	4.73282	-3.5976	NA	NA	1.3976e-05	0.00038652	8.83716e-06	0.00634161	2.2142e-06	0.000321163	NA	NA	0.00305648	0.0291275	0.00484403	0.209694	0.00148332	0.0421019	NA	NA
INTS12	0.982777	0.940679	Heart_Left_Ventricle	0.980482	Brain_Cerebellum	NA	1	1	1	0	3	4.34424	-3.54912	-4.44383	2.72957	-4.77059	3.61147	NA	NA	1.3976e-05	0.00038652	8.83716e-06	0.00634161	1.83689e-06	0.000304466	NA	NA	0.00305648	0.0291275	0.00484403	0.209694	0.00152509	0.0438105	NA	NA
INTS12	0.982777	0.940679	Heart_Left_Ventricle	0.973708	Brain_Cortex	NA	1	1	1	0	3	4.34424	-3.54912	-4.44383	2.72957	4.68207	-3.49146	NA	NA	1.3976e-05	0.00038652	8.83716e-06	0.00634161	2.83996e-06	0.000480389	NA	NA	0.00305648	0.0291275	0.00484403	0.209694	0.00183376	0.0649252	NA	NA
INTS12	0.982777	0.940679	Heart_Left_Ventricle	0.980591	Brain_Frontal_Cortex_BA9	NA	1	1	1	0	3	4.34424	-3.54912	-4.44383	2.72957	4.76536	-3.61682	NA	NA	1.3976e-05	0.00038652	8.83716e-06	0.00634161	1.88519e-06	0.00029824	NA	NA	0.00305648	0.0291275	0.00484403	0.209694	0.00177365	0.048445	NA	NA
INTS12	0.982777	0.940679	Heart_Left_Ventricle	0.977991	Brain_Hippocampus	NA	1	1	1	0	3	4.34424	-3.54912	-4.44383	2.72957	-4.72117	3.57511	NA	NA	1.3976e-05	0.00038652	8.83716e-06	0.00634161	2.34495e-06	0.000350076	NA	NA	0.00305648	0.0291275	0.00484403	0.209694	0.00175082	0.0629638	NA	NA
INTS12	0.982777	0.940679	Heart_Left_Ventricle	0.980428	Brain_Hypothalamus	NA	1	1	1	0	3	4.34424	-3.54912	-4.44383	2.72957	-4.80038	3.63477	NA	NA	1.3976e-05	0.00038652	8.83716e-06	0.00634161	1.58362e-06	0.000278229	NA	NA	0.00305648	0.0291275	0.00484403	0.209694	0.00144694	0.0449576	NA	NA
INTS12	0.982777	0.940679	Heart_Left_Ventricle	0.979053	Brain_Nucleus_accumbens_basal_ganglia	NA	1	1	1	0	3	4.34424	-3.54912	-4.44383	2.72957	-4.77554	3.61843	NA	NA	1.3976e-05	0.00038652	8.83716e-06	0.00634161	1.79224e-06	0.000296399	NA	NA	0.00305648	0.0291275	0.00484403	0.209694	0.00168777	0.044695	NA	NA
INTS12	0.982777	0.940679	Heart_Left_Ventricle	0.981259	Brain_Putamen_basal_ganglia	NA	1	1	1	0	3	4.34424	-3.54912	-4.44383	2.72957	-4.70181	3.56029	NA	NA	1.3976e-05	0.00038652	8.83716e-06	0.00634161	2.57863e-06	0.00037044	NA	NA	0.00305648	0.0291275	0.00484403	0.209694	0.00156251	0.0604034	NA	NA
INTS12	0.982777	0.940679	Heart_Left_Ventricle	0.983595	Brain_Spinal_cord_cervical_c-1	NA	1	1	1	0	3	4.34424	-3.54912	-4.44383	2.72957	4.85445	-3.69203	NA	NA	1.3976e-05	0.00038652	8.83716e-06	0.00634161	1.2072e-06	0.000222475	NA	NA	0.00305648	0.0291275	0.00484403	0.209694	0.000908739	0.0538747	NA	NA
INTS12	0.982777	0.940679	Heart_Left_Ventricle	0.97284	Brain_Substantia_nigra	NA	1	1	1	0	3	4.34424	-3.54912	-4.44383	2.72957	-4.72461	3.57906	NA	NA	1.3976e-05	0.00038652	8.83716e-06	0.00634161	2.30553e-06	0.000344829	NA	NA	0.00305648	0.0291275	0.00484403	0.209694	0.00140396	0.0528197	NA	NA
INTS12	0.982777	0.940679	Heart_Left_Ventricle	0.982107	Breast_Mammary_Tissue	NA	1	1	1	0	3	4.34424	-3.54912	-4.44383	2.72957	-4.65921	3.52448	NA	NA	1.3976e-05	0.00038652	8.83716e-06	0.00634161	3.1742e-06	0.000424322	NA	NA	0.00305648	0.0291275	0.00484403	0.209694	0.00158822	0.0585329	NA	NA
INTS12	0.982777	0.940679	Heart_Left_Ventricle	0.978124	Cells_Cultured_fibroblasts	NA	1	1	1	0	3	4.34424	-3.54912	-4.44383	2.72957	-4.66711	3.474	NA	NA	1.3976e-05	0.00038652	8.83716e-06	0.00634161	3.05464e-06	0.000512759	NA	NA	0.00305648	0.0291275	0.00484403	0.209694	0.00210444	0.0581112	NA	NA
INTS12	0.982777	0.940679	Heart_Left_Ventricle	0.979147	Cells_EBV-transformed_lymphocytes	NA	1	1	1	0	3	4.34424	-3.54912	-4.44383	2.72957	-4.77725	3.5537	NA	NA	1.3976e-05	0.00038652	8.83716e-06	0.00634161	1.77706e-06	0.000379853	NA	NA	0.00305648	0.0291275	0.00484403	0.209694	0.00115813	0.0503618	NA	NA
INTS12	0.982777	0.940679	Heart_Left_Ventricle	0.990601	Colon_Sigmoid	NA	1	1	1	0	3	4.34424	-3.54912	-4.44383	2.72957	-4.63693	3.9961	NA	NA	1.3976e-05	0.00038652	8.83716e-06	0.00634161	3.53627e-06	6.43934e-05	NA	NA	0.00305648	0.0291275	0.00484403	0.209694	0.00248254	0.0195309	NA	NA
INTS12	0.982777	0.940679	Heart_Left_Ventricle	0.978513	Colon_Transverse	NA	1	1	1	0	3	4.34424	-3.54912	-4.44383	2.72957	4.70303	-3.56517	NA	NA	1.3976e-05	0.00038652	8.83716e-06	0.00634161	2.56328e-06	0.000363626	NA	NA	0.00305648	0.0291275	0.00484403	0.209694	0.00195185	0.052157	NA	NA
INTS12	0.982777	0.940679	Heart_Left_Ventricle	0.981429	Esophagus_Gastroesophageal_Junction	NA	1	1	1	0	3	4.34424	-3.54912	-4.44383	2.72957	-4.73875	3.51759	NA	NA	1.3976e-05	0.00038652	8.83716e-06	0.00634161	2.15042e-06	0.000435477	NA	NA	0.00305648	0.0291275	0.00484403	0.209694	0.00170759	0.0557445	NA	NA
INTS12	0.982777	0.940679	Heart_Left_Ventricle	0.973632	Esophagus_Mucosa	NA	1	1	1	0	3	4.34424	-3.54912	-4.44383	2.72957	4.53241	-3.37202	NA	NA	1.3976e-05	0.00038652	8.83716e-06	0.00634161	5.83136e-06	0.000746187	NA	NA	0.00305648	0.0291275	0.00484403	0.209694	0.00297319	0.0796629	NA	NA
INTS12	0.982777	0.940679	Heart_Left_Ventricle	0.978822	Esophagus_Muscularis	NA	1	1	1	0	3	4.34424	-3.54912	-4.44383	2.72957	-4.67461	3.47084	NA	NA	1.3976e-05	0.00038652	8.83716e-06	0.00634161	2.94507e-06	0.000518828	NA	NA	0.00305648	0.0291275	0.00484403	0.209694	0.00215773	0.0610202	NA	NA
INTS12	0.982777	0.940679	Heart_Left_Ventricle	0.976285	Heart_Atrial_Appendage	NA	1	1	1	0	3	4.34424	-3.54912	-4.44383	2.72957	-4.68094	3.54362	NA	NA	1.3976e-05	0.00038652	8.83716e-06	0.00634161	2.85567e-06	0.000394674	NA	NA	0.00305648	0.0291275	0.00484403	0.209694	0.00197949	0.0490222	NA	NA
INTS12	0.982777	0.940679	Heart_Left_Ventricle	0.981432	Heart_Left_Ventricle	NA	1	1	1	0	3	4.34424	-3.54912	-4.44383	2.72957	-4.68652	3.48376	NA	NA	1.3976e-05	0.00038652	8.83716e-06	0.00634161	2.77896e-06	0.000494421	NA	NA	0.00305648	0.0291275	0.00484403	0.209694	0.00179073	0.0595673	NA	NA
INTS12	0.982777	0.940679	Heart_Left_Ventricle	0.957877	Kidney_Cortex	NA	1	1	1	0	3	4.34424	-3.54912	-4.44383	2.72957	-4.46546	3.38007	NA	NA	1.3976e-05	0.00038652	8.83716e-06	0.00634161	7.98985e-06	0.00072467	NA	NA	0.00305648	0.0291275	0.00484403	0.209694	0.00347856	0.0812038	NA	NA
INTS12	0.982777	0.940679	Heart_Left_Ventricle	0.974261	Liver	NA	1	1	1	0	3	4.34424	-3.54912	-4.44383	2.72957	-4.70015	3.49911	NA	NA	1.3976e-05	0.00038652	8.83716e-06	0.00634161	2.59977e-06	0.000466806	NA	NA	0.00305648	0.0291275	0.00484403	0.209694	0.00169716	0.0577645	NA	NA
INTS12	0.982777	0.940679	Heart_Left_Ventricle	0.977076	Lung	NA	1	1	1	0	3	4.34424	-3.54912	-4.44383	2.72957	-4.69258	3.48757	NA	NA	1.3976e-05	0.00038652	8.83716e-06	0.00634161	2.69786e-06	0.000487424	NA	NA	0.00305648	0.0291275	0.00484403	0.209694	0.00114299	0.0619308	NA	NA
INTS12	0.982777	0.940679	Heart_Left_Ventricle	0.978169	Minor_Salivary_Gland	NA	1	1	1	0	3	4.34424	-3.54912	-4.44383	2.72957	-4.68211	3.54502	NA	NA	1.3976e-05	0.00038652	8.83716e-06	0.00634161	2.83932e-06	0.000392583	NA	NA	0.00305648	0.0291275	0.00484403	0.209694	0.0016135	0.0563717	NA	NA
INTS12	0.982777	0.940679	Heart_Left_Ventricle	0.973071	Muscle_Skeletal	NA	1	1	1	0	3	4.34424	-3.54912	-4.44383	2.72957	4.68088	-3.49168	NA	NA	1.3976e-05	0.00038652	8.83716e-06	0.00634161	2.85642e-06	0.000479997	NA	NA	0.00305648	0.0291275	0.00484403	0.209694	0.00215113	0.062189	NA	NA
INTS12	0.982777	0.940679	Heart_Left_Ventricle	0.966004	Nerve_Tibial	NA	1	1	1	0	3	4.34424	-3.54912	-4.44383	2.72957	-4.53241	3.37202	NA	NA	1.3976e-05	0.00038652	8.83716e-06	0.00634161	5.83136e-06	0.000746187	NA	NA	0.00305648	0.0291275	0.00484403	0.209694	0.00287415	0.0746295	NA	NA
INTS12	0.982777	0.940679	Heart_Left_Ventricle	0.978033	Ovary	NA	1	1	1	0	3	4.34424	-3.54912	-4.44383	2.72957	4.59821	-3.49255	NA	NA	1.3976e-05	0.00038652	8.83716e-06	0.00634161	4.26127e-06	0.000478437	NA	NA	0.00305648	0.0291275	0.00484403	0.209694	0.00248463	0.059642	NA	NA
INTS12	0.982777	0.940679	Heart_Left_Ventricle	0.979861	Pancreas	NA	1	1	1	0	3	4.34424	-3.54912	-4.44383	2.72957	-4.74196	3.5244	NA	NA	1.3976e-05	0.00038652	8.83716e-06	0.00634161	2.11662e-06	0.000424445	NA	NA	0.00305648	0.0291275	0.00484403	0.209694	0.00183118	0.0556509	NA	NA
INTS12	0.982777	0.940679	Heart_Left_Ventricle	0.981899	Pituitary	NA	1	1	1	0	3	4.34424	-3.54912	-4.44383	2.72957	-4.74719	3.52968	NA	NA	1.3976e-05	0.00038652	8.83716e-06	0.00634161	2.06265e-06	0.000416055	NA	NA	0.00305648	0.0291275	0.00484403	0.209694	0.00165198	0.0620015	NA	NA
INTS12	0.982777	0.940679	Heart_Left_Ventricle	0.970954	Prostate	NA	1	1	1	0	3	4.34424	-3.54912	-4.44383	2.72957	-4.54117	3.43363	NA	NA	1.3976e-05	0.00038652	8.83716e-06	0.00634161	5.59429e-06	0.000595549	NA	NA	0.00305648	0.0291275	0.00484403	0.209694	0.00329664	0.0690984	NA	NA
INTS12	0.982777	0.940679	Heart_Left_Ventricle	0.979053	Skin_Not_Sun_Exposed_Suprapubic	NA	1	1	1	0	3	4.34424	-3.54912	-4.44383	2.72957	4.70506	-3.50429	NA	NA	1.3976e-05	0.00038652	8.83716e-06	0.00634161	2.53788e-06	0.000457818	NA	NA	0.00305648	0.0291275	0.00484403	0.209694	0.00140411	0.0630081	NA	NA
INTS12	0.982777	0.940679	Heart_Left_Ventricle	0.982875	Skin_Sun_Exposed_Lower_leg	NA	1	1	1	0	3	4.34424	-3.54912	-4.44383	2.72957	4.69416	-3.55642	NA	NA	1.3976e-05	0.00038652	8.83716e-06	0.00634161	2.67701e-06	0.00037595	NA	NA	0.00305648	0.0291275	0.00484403	0.209694	0.00144546	0.0569475	NA	NA
INTS12	0.982777	0.940679	Heart_Left_Ventricle	0.980238	Small_Intestine_Terminal_Ileum	NA	1	1	1	0	3	4.34424	-3.54912	-4.44383	2.72957	4.6977	-3.50269	NA	NA	1.3976e-05	0.00038652	8.83716e-06	0.00634161	2.63104e-06	0.000460585	NA	NA	0.00305648	0.0291275	0.00484403	0.209694	0.00169401	0.0596195	NA	NA
INTS12	0.982777	0.940679	Heart_Left_Ventricle	0.985701	Spleen	NA	1	1	1	0	3	4.34424	-3.54912	-4.44383	2.72957	-4.85653	3.67401	NA	NA	1.3976e-05	0.00038652	8.83716e-06	0.00634161	1.1946e-06	0.000238769	NA	NA	0.00305648	0.0291275	0.00484403	0.209694	0.000753077	0.0403331	NA	NA
INTS12	0.982777	0.940679	Heart_Left_Ventricle	0.980141	Stomach	NA	1	1	1	0	3	4.34424	-3.54912	-4.44383	2.72957	-4.76798	3.54332	NA	NA	1.3976e-05	0.00038652	8.83716e-06	0.00634161	1.86085e-06	0.000395124	NA	NA	0.00305648	0.0291275	0.00484403	0.209694	0.00118417	0.0628512	NA	NA
INTS12	0.982777	0.940679	Heart_Left_Ventricle	0.980623	Testis	NA	1	1	1	0	3	4.34424	-3.54912	-4.44383	2.72957	-4.76715	3.6055	NA	NA	1.3976e-05	0.00038652	8.83716e-06	0.00634161	1.86854e-06	0.000311558	NA	NA	0.00305648	0.0291275	0.00484403	0.209694	0.00168292	0.0464247	NA	NA
INTS12	0.982777	0.940679	Heart_Left_Ventricle	0.978725	Thyroid	NA	1	1	1	0	3	4.34424	-3.54912	-4.44383	2.72957	4.68902	-3.55267	NA	NA	1.3976e-05	0.00038652	8.83716e-06	0.00634161	2.74516e-06	0.000381346	NA	NA	0.00305648	0.0291275	0.00484403	0.209694	0.00144614	0.0544511	NA	NA
INTS12	0.982777	0.940679	Heart_Left_Ventricle	0.979535	Uterus	NA	1	1	1	0	3	4.34424	-3.54912	-4.44383	2.72957	-4.7114	3.50123	NA	NA	1.3976e-05	0.00038652	8.83716e-06	0.00634161	2.46024e-06	0.000463117	NA	NA	0.00305648	0.0291275	0.00484403	0.209694	0.00139619	0.0562232	NA	NA
INTS12	0.982777	0.940679	Heart_Left_Ventricle	0.974257	Vagina	NA	1	1	1	0	3	4.34424	-3.54912	-4.44383	2.72957	-4.61795	3.4924	NA	NA	1.3976e-05	0.00038652	8.83716e-06	0.00634161	3.87546e-06	0.000478708	NA	NA	0.00305648	0.0291275	0.00484403	0.209694	0.00237022	0.0651727	NA	NA
INTS12	0.982777	0.940679	Heart_Left_Ventricle	0.973627	Whole_Blood	NA	1	1	1	0	3	4.34424	-3.54912	-4.44383	2.72957	-4.70071	3.5595	NA	NA	1.3976e-05	0.00038652	8.83716e-06	0.00634161	2.59254e-06	0.000371563	NA	NA	0.00305648	0.0291275	0.00484403	0.209694	0.00193912	0.0461548	NA	NA
INTS12	0.982777	0.940679	Heart_Left_Ventricle	0.981301	smultixcan	NA	1	1	1	0	3	4.34424	-3.54912	-4.44383	2.72957	-3.68617	2.87804	NA	NA	1.3976e-05	0.00038652	8.83716e-06	0.00634161	1.68545e-05	9.18304e-05	NA	NA	0.00305648	0.0291275	0.00484403	0.209694	0.00591071	0.0202497	NA	NA
INTS12	0.982777	0.91286	Pancreas	0.982379	Adipose_Subcutaneous	NA	1	1	1	0	3	4.34424	-3.54912	-4.44383	2.72957	4.70536	-3.57074	NA	NA	1.3976e-05	0.00038652	8.83716e-06	0.00634161	2.53416e-06	0.000355969	NA	NA	0.00305648	0.0291275	0.00374033	0.206094	0.00134552	0.0525506	NA	NA
INTS12	0.982777	0.91286	Pancreas	0.977011	Adipose_Visceral_Omentum	NA	1	1	1	0	3	4.34424	-3.54912	-4.44383	2.72957	4.67422	-3.55037	NA	NA	1.3976e-05	0.00038652	8.83716e-06	0.00634161	2.95077e-06	0.000384685	NA	NA	0.00305648	0.0291275	0.00374033	0.206094	0.00158904	0.0526844	NA	NA
INTS12	0.982777	0.91286	Pancreas	0.980517	Adrenal_Gland	NA	1	1	1	0	3	4.34424	-3.54912	-4.44383	2.72957	-4.62996	3.50609	NA	NA	1.3976e-05	0.00038652	8.83716e-06	0.00634161	3.65728e-06	0.000454735	NA	NA	0.00305648	0.0291275	0.00374033	0.206094	0.00278993	0.0524709	NA	NA
INTS12	0.982777	0.91286	Pancreas	0.972447	Artery_Aorta	NA	1	1	1	0	3	4.34424	-3.54912	-4.44383	2.72957	4.62099	-3.50813	NA	NA	1.3976e-05	0.00038652	8.83716e-06	0.00634161	3.81913e-06	0.000451276	NA	NA	0.00305648	0.0291275	0.00374033	0.206094	0.00208686	0.0595545	NA	NA
INTS12	0.982777	0.91286	Pancreas	0.97824	Artery_Coronary	NA	1	1	1	0	3	4.34424	-3.54912	-4.44383	2.72957	-4.66223	3.46284	NA	NA	1.3976e-05	0.00038652	8.83716e-06	0.00634161	3.12805e-06	0.000534515	NA	NA	0.00305648	0.0291275	0.00374033	0.206094	0.00200264	0.0693653	NA	NA
INTS12	0.982777	0.91286	Pancreas	0.979989	Artery_Tibial	NA	1	1	1	0	3	4.34424	-3.54912	-4.44383	2.72957	4.67659	-3.54995	NA	NA	1.3976e-05	0.00038652	8.83716e-06	0.00634161	2.91688e-06	0.000385305	NA	NA	0.00305648	0.0291275	0.00374033	0.206094	0.00183393	0.051307	NA	NA
INTS12	0.982777	0.91286	Pancreas	0.981786	Brain_Amygdala	NA	1	1	1	0	3	4.34424	-3.54912	-4.44383	2.72957	-4.7707	3.60949	NA	NA	1.3976e-05	0.00038652	8.83716e-06	0.00634161	1.83586e-06	0.000306794	NA	NA	0.00305648	0.0291275	0.00374033	0.206094	0.00112455	0.0612145	NA	NA
INTS12	0.982777	0.91286	Pancreas	0.974283	Brain_Anterior_cingulate_cortex_BA24	NA	1	1	1	0	3	4.34424	-3.54912	-4.44383	2.72957	4.68659	-3.55628	NA	NA	1.3976e-05	0.00038652	8.83716e-06	0.00634161	2.77798e-06	0.00037615	NA	NA	0.00305648	0.0291275	0.00374033	0.206094	0.00185626	0.0587365	NA	NA
INTS12	0.982777	0.91286	Pancreas	0.976211	Brain_Caudate_basal_ganglia	NA	1	1	1	0	3	4.34424	-3.54912	-4.44383	2.72957	4.75911	-3.61314	NA	NA	1.3976e-05	0.00038652	8.83716e-06	0.00634161	1.94445e-06	0.000302514	NA	NA	0.00305648	0.0291275	0.00374033	0.206094	0.00169831	0.0569267	NA	NA
INTS12	0.982777	0.91286	Pancreas	0.978019	Brain_Cerebellar_Hemisphere	NA	1	1	1	0	3	4.34424	-3.54912	-4.44383	2.72957	4.73282	-3.5976	NA	NA	1.3976e-05	0.00038652	8.83716e-06	0.00634161	2.2142e-06	0.000321163	NA	NA	0.00305648	0.0291275	0.00374033	0.206094	0.00148332	0.0421019	NA	NA
INTS12	0.982777	0.91286	Pancreas	0.980482	Brain_Cerebellum	NA	1	1	1	0	3	4.34424	-3.54912	-4.44383	2.72957	-4.77059	3.61147	NA	NA	1.3976e-05	0.00038652	8.83716e-06	0.00634161	1.83689e-06	0.000304466	NA	NA	0.00305648	0.0291275	0.00374033	0.206094	0.00152509	0.0438105	NA	NA
INTS12	0.982777	0.91286	Pancreas	0.973708	Brain_Cortex	NA	1	1	1	0	3	4.34424	-3.54912	-4.44383	2.72957	4.68207	-3.49146	NA	NA	1.3976e-05	0.00038652	8.83716e-06	0.00634161	2.83996e-06	0.000480389	NA	NA	0.00305648	0.0291275	0.00374033	0.206094	0.00183376	0.0649252	NA	NA
INTS12	0.982777	0.91286	Pancreas	0.980591	Brain_Frontal_Cortex_BA9	NA	1	1	1	0	3	4.34424	-3.54912	-4.44383	2.72957	4.76536	-3.61682	NA	NA	1.3976e-05	0.00038652	8.83716e-06	0.00634161	1.88519e-06	0.00029824	NA	NA	0.00305648	0.0291275	0.00374033	0.206094	0.00177365	0.048445	NA	NA
INTS12	0.982777	0.91286	Pancreas	0.977991	Brain_Hippocampus	NA	1	1	1	0	3	4.34424	-3.54912	-4.44383	2.72957	-4.72117	3.57511	NA	NA	1.3976e-05	0.00038652	8.83716e-06	0.00634161	2.34495e-06	0.000350076	NA	NA	0.00305648	0.0291275	0.00374033	0.206094	0.00175082	0.0629638	NA	NA
INTS12	0.982777	0.91286	Pancreas	0.980428	Brain_Hypothalamus	NA	1	1	1	0	3	4.34424	-3.54912	-4.44383	2.72957	-4.80038	3.63477	NA	NA	1.3976e-05	0.00038652	8.83716e-06	0.00634161	1.58362e-06	0.000278229	NA	NA	0.00305648	0.0291275	0.00374033	0.206094	0.00144694	0.0449576	NA	NA
INTS12	0.982777	0.91286	Pancreas	0.979053	Brain_Nucleus_accumbens_basal_ganglia	NA	1	1	1	0	3	4.34424	-3.54912	-4.44383	2.72957	-4.77554	3.61843	NA	NA	1.3976e-05	0.00038652	8.83716e-06	0.00634161	1.79224e-06	0.000296399	NA	NA	0.00305648	0.0291275	0.00374033	0.206094	0.00168777	0.044695	NA	NA
INTS12	0.982777	0.91286	Pancreas	0.981259	Brain_Putamen_basal_ganglia	NA	1	1	1	0	3	4.34424	-3.54912	-4.44383	2.72957	-4.70181	3.56029	NA	NA	1.3976e-05	0.00038652	8.83716e-06	0.00634161	2.57863e-06	0.00037044	NA	NA	0.00305648	0.0291275	0.00374033	0.206094	0.00156251	0.0604034	NA	NA
INTS12	0.982777	0.91286	Pancreas	0.983595	Brain_Spinal_cord_cervical_c-1	NA	1	1	1	0	3	4.34424	-3.54912	-4.44383	2.72957	4.85445	-3.69203	NA	NA	1.3976e-05	0.00038652	8.83716e-06	0.00634161	1.2072e-06	0.000222475	NA	NA	0.00305648	0.0291275	0.00374033	0.206094	0.000908739	0.0538747	NA	NA
INTS12	0.982777	0.91286	Pancreas	0.97284	Brain_Substantia_nigra	NA	1	1	1	0	3	4.34424	-3.54912	-4.44383	2.72957	-4.72461	3.57906	NA	NA	1.3976e-05	0.00038652	8.83716e-06	0.00634161	2.30553e-06	0.000344829	NA	NA	0.00305648	0.0291275	0.00374033	0.206094	0.00140396	0.0528197	NA	NA
INTS12	0.982777	0.91286	Pancreas	0.982107	Breast_Mammary_Tissue	NA	1	1	1	0	3	4.34424	-3.54912	-4.44383	2.72957	-4.65921	3.52448	NA	NA	1.3976e-05	0.00038652	8.83716e-06	0.00634161	3.1742e-06	0.000424322	NA	NA	0.00305648	0.0291275	0.00374033	0.206094	0.00158822	0.0585329	NA	NA
INTS12	0.982777	0.91286	Pancreas	0.978124	Cells_Cultured_fibroblasts	NA	1	1	1	0	3	4.34424	-3.54912	-4.44383	2.72957	-4.66711	3.474	NA	NA	1.3976e-05	0.00038652	8.83716e-06	0.00634161	3.05464e-06	0.000512759	NA	NA	0.00305648	0.0291275	0.00374033	0.206094	0.00210444	0.0581112	NA	NA
INTS12	0.982777	0.91286	Pancreas	0.979147	Cells_EBV-transformed_lymphocytes	NA	1	1	1	0	3	4.34424	-3.54912	-4.44383	2.72957	-4.77725	3.5537	NA	NA	1.3976e-05	0.00038652	8.83716e-06	0.00634161	1.77706e-06	0.000379853	NA	NA	0.00305648	0.0291275	0.00374033	0.206094	0.00115813	0.0503618	NA	NA
INTS12	0.982777	0.91286	Pancreas	0.990601	Colon_Sigmoid	NA	1	1	1	0	3	4.34424	-3.54912	-4.44383	2.72957	-4.63693	3.9961	NA	NA	1.3976e-05	0.00038652	8.83716e-06	0.00634161	3.53627e-06	6.43934e-05	NA	NA	0.00305648	0.0291275	0.00374033	0.206094	0.00248254	0.0195309	NA	NA
INTS12	0.982777	0.91286	Pancreas	0.978513	Colon_Transverse	NA	1	1	1	0	3	4.34424	-3.54912	-4.44383	2.72957	4.70303	-3.56517	NA	NA	1.3976e-05	0.00038652	8.83716e-06	0.00634161	2.56328e-06	0.000363626	NA	NA	0.00305648	0.0291275	0.00374033	0.206094	0.00195185	0.052157	NA	NA
INTS12	0.982777	0.91286	Pancreas	0.981429	Esophagus_Gastroesophageal_Junction	NA	1	1	1	0	3	4.34424	-3.54912	-4.44383	2.72957	-4.73875	3.51759	NA	NA	1.3976e-05	0.00038652	8.83716e-06	0.00634161	2.15042e-06	0.000435477	NA	NA	0.00305648	0.0291275	0.00374033	0.206094	0.00170759	0.0557445	NA	NA
INTS12	0.982777	0.91286	Pancreas	0.973632	Esophagus_Mucosa	NA	1	1	1	0	3	4.34424	-3.54912	-4.44383	2.72957	4.53241	-3.37202	NA	NA	1.3976e-05	0.00038652	8.83716e-06	0.00634161	5.83136e-06	0.000746187	NA	NA	0.00305648	0.0291275	0.00374033	0.206094	0.00297319	0.0796629	NA	NA
INTS12	0.982777	0.91286	Pancreas	0.978822	Esophagus_Muscularis	NA	1	1	1	0	3	4.34424	-3.54912	-4.44383	2.72957	-4.67461	3.47084	NA	NA	1.3976e-05	0.00038652	8.83716e-06	0.00634161	2.94507e-06	0.000518828	NA	NA	0.00305648	0.0291275	0.00374033	0.206094	0.00215773	0.0610202	NA	NA
INTS12	0.982777	0.91286	Pancreas	0.976285	Heart_Atrial_Appendage	NA	1	1	1	0	3	4.34424	-3.54912	-4.44383	2.72957	-4.68094	3.54362	NA	NA	1.3976e-05	0.00038652	8.83716e-06	0.00634161	2.85567e-06	0.000394674	NA	NA	0.00305648	0.0291275	0.00374033	0.206094	0.00197949	0.0490222	NA	NA
INTS12	0.982777	0.91286	Pancreas	0.981432	Heart_Left_Ventricle	NA	1	1	1	0	3	4.34424	-3.54912	-4.44383	2.72957	-4.68652	3.48376	NA	NA	1.3976e-05	0.00038652	8.83716e-06	0.00634161	2.77896e-06	0.000494421	NA	NA	0.00305648	0.0291275	0.00374033	0.206094	0.00179073	0.0595673	NA	NA
INTS12	0.982777	0.91286	Pancreas	0.957877	Kidney_Cortex	NA	1	1	1	0	3	4.34424	-3.54912	-4.44383	2.72957	-4.46546	3.38007	NA	NA	1.3976e-05	0.00038652	8.83716e-06	0.00634161	7.98985e-06	0.00072467	NA	NA	0.00305648	0.0291275	0.00374033	0.206094	0.00347856	0.0812038	NA	NA
INTS12	0.982777	0.91286	Pancreas	0.974261	Liver	NA	1	1	1	0	3	4.34424	-3.54912	-4.44383	2.72957	-4.70015	3.49911	NA	NA	1.3976e-05	0.00038652	8.83716e-06	0.00634161	2.59977e-06	0.000466806	NA	NA	0.00305648	0.0291275	0.00374033	0.206094	0.00169716	0.0577645	NA	NA
INTS12	0.982777	0.91286	Pancreas	0.977076	Lung	NA	1	1	1	0	3	4.34424	-3.54912	-4.44383	2.72957	-4.69258	3.48757	NA	NA	1.3976e-05	0.00038652	8.83716e-06	0.00634161	2.69786e-06	0.000487424	NA	NA	0.00305648	0.0291275	0.00374033	0.206094	0.00114299	0.0619308	NA	NA
INTS12	0.982777	0.91286	Pancreas	0.978169	Minor_Salivary_Gland	NA	1	1	1	0	3	4.34424	-3.54912	-4.44383	2.72957	-4.68211	3.54502	NA	NA	1.3976e-05	0.00038652	8.83716e-06	0.00634161	2.83932e-06	0.000392583	NA	NA	0.00305648	0.0291275	0.00374033	0.206094	0.0016135	0.0563717	NA	NA
INTS12	0.982777	0.91286	Pancreas	0.973071	Muscle_Skeletal	NA	1	1	1	0	3	4.34424	-3.54912	-4.44383	2.72957	4.68088	-3.49168	NA	NA	1.3976e-05	0.00038652	8.83716e-06	0.00634161	2.85642e-06	0.000479997	NA	NA	0.00305648	0.0291275	0.00374033	0.206094	0.00215113	0.062189	NA	NA
INTS12	0.982777	0.91286	Pancreas	0.966004	Nerve_Tibial	NA	1	1	1	0	3	4.34424	-3.54912	-4.44383	2.72957	-4.53241	3.37202	NA	NA	1.3976e-05	0.00038652	8.83716e-06	0.00634161	5.83136e-06	0.000746187	NA	NA	0.00305648	0.0291275	0.00374033	0.206094	0.00287415	0.0746295	NA	NA
INTS12	0.982777	0.91286	Pancreas	0.978033	Ovary	NA	1	1	1	0	3	4.34424	-3.54912	-4.44383	2.72957	4.59821	-3.49255	NA	NA	1.3976e-05	0.00038652	8.83716e-06	0.00634161	4.26127e-06	0.000478437	NA	NA	0.00305648	0.0291275	0.00374033	0.206094	0.00248463	0.059642	NA	NA
INTS12	0.982777	0.91286	Pancreas	0.979861	Pancreas	NA	1	1	1	0	3	4.34424	-3.54912	-4.44383	2.72957	-4.74196	3.5244	NA	NA	1.3976e-05	0.00038652	8.83716e-06	0.00634161	2.11662e-06	0.000424445	NA	NA	0.00305648	0.0291275	0.00374033	0.206094	0.00183118	0.0556509	NA	NA
INTS12	0.982777	0.91286	Pancreas	0.981899	Pituitary	NA	1	1	1	0	3	4.34424	-3.54912	-4.44383	2.72957	-4.74719	3.52968	NA	NA	1.3976e-05	0.00038652	8.83716e-06	0.00634161	2.06265e-06	0.000416055	NA	NA	0.00305648	0.0291275	0.00374033	0.206094	0.00165198	0.0620015	NA	NA
INTS12	0.982777	0.91286	Pancreas	0.970954	Prostate	NA	1	1	1	0	3	4.34424	-3.54912	-4.44383	2.72957	-4.54117	3.43363	NA	NA	1.3976e-05	0.00038652	8.83716e-06	0.00634161	5.59429e-06	0.000595549	NA	NA	0.00305648	0.0291275	0.00374033	0.206094	0.00329664	0.0690984	NA	NA
INTS12	0.982777	0.91286	Pancreas	0.979053	Skin_Not_Sun_Exposed_Suprapubic	NA	1	1	1	0	3	4.34424	-3.54912	-4.44383	2.72957	4.70506	-3.50429	NA	NA	1.3976e-05	0.00038652	8.83716e-06	0.00634161	2.53788e-06	0.000457818	NA	NA	0.00305648	0.0291275	0.00374033	0.206094	0.00140411	0.0630081	NA	NA
INTS12	0.982777	0.91286	Pancreas	0.982875	Skin_Sun_Exposed_Lower_leg	NA	1	1	1	0	3	4.34424	-3.54912	-4.44383	2.72957	4.69416	-3.55642	NA	NA	1.3976e-05	0.00038652	8.83716e-06	0.00634161	2.67701e-06	0.00037595	NA	NA	0.00305648	0.0291275	0.00374033	0.206094	0.00144546	0.0569475	NA	NA
INTS12	0.982777	0.91286	Pancreas	0.980238	Small_Intestine_Terminal_Ileum	NA	1	1	1	0	3	4.34424	-3.54912	-4.44383	2.72957	4.6977	-3.50269	NA	NA	1.3976e-05	0.00038652	8.83716e-06	0.00634161	2.63104e-06	0.000460585	NA	NA	0.00305648	0.0291275	0.00374033	0.206094	0.00169401	0.0596195	NA	NA
INTS12	0.982777	0.91286	Pancreas	0.985701	Spleen	NA	1	1	1	0	3	4.34424	-3.54912	-4.44383	2.72957	-4.85653	3.67401	NA	NA	1.3976e-05	0.00038652	8.83716e-06	0.00634161	1.1946e-06	0.000238769	NA	NA	0.00305648	0.0291275	0.00374033	0.206094	0.000753077	0.0403331	NA	NA
INTS12	0.982777	0.91286	Pancreas	0.980141	Stomach	NA	1	1	1	0	3	4.34424	-3.54912	-4.44383	2.72957	-4.76798	3.54332	NA	NA	1.3976e-05	0.00038652	8.83716e-06	0.00634161	1.86085e-06	0.000395124	NA	NA	0.00305648	0.0291275	0.00374033	0.206094	0.00118417	0.0628512	NA	NA
INTS12	0.982777	0.91286	Pancreas	0.980623	Testis	NA	1	1	1	0	3	4.34424	-3.54912	-4.44383	2.72957	-4.76715	3.6055	NA	NA	1.3976e-05	0.00038652	8.83716e-06	0.00634161	1.86854e-06	0.000311558	NA	NA	0.00305648	0.0291275	0.00374033	0.206094	0.00168292	0.0464247	NA	NA
INTS12	0.982777	0.91286	Pancreas	0.978725	Thyroid	NA	1	1	1	0	3	4.34424	-3.54912	-4.44383	2.72957	4.68902	-3.55267	NA	NA	1.3976e-05	0.00038652	8.83716e-06	0.00634161	2.74516e-06	0.000381346	NA	NA	0.00305648	0.0291275	0.00374033	0.206094	0.00144614	0.0544511	NA	NA
INTS12	0.982777	0.91286	Pancreas	0.979535	Uterus	NA	1	1	1	0	3	4.34424	-3.54912	-4.44383	2.72957	-4.7114	3.50123	NA	NA	1.3976e-05	0.00038652	8.83716e-06	0.00634161	2.46024e-06	0.000463117	NA	NA	0.00305648	0.0291275	0.00374033	0.206094	0.00139619	0.0562232	NA	NA
INTS12	0.982777	0.91286	Pancreas	0.974257	Vagina	NA	1	1	1	0	3	4.34424	-3.54912	-4.44383	2.72957	-4.61795	3.4924	NA	NA	1.3976e-05	0.00038652	8.83716e-06	0.00634161	3.87546e-06	0.000478708	NA	NA	0.00305648	0.0291275	0.00374033	0.206094	0.00237022	0.0651727	NA	NA
INTS12	0.982777	0.91286	Pancreas	0.973627	Whole_Blood	NA	1	1	1	0	3	4.34424	-3.54912	-4.44383	2.72957	-4.70071	3.5595	NA	NA	1.3976e-05	0.00038652	8.83716e-06	0.00634161	2.59254e-06	0.000371563	NA	NA	0.00305648	0.0291275	0.00374033	0.206094	0.00193912	0.0461548	NA	NA
INTS12	0.982777	0.91286	Pancreas	0.981301	smultixcan	NA	1	1	1	0	3	4.34424	-3.54912	-4.44383	2.72957	-3.68617	2.87804	NA	NA	1.3976e-05	0.00038652	8.83716e-06	0.00634161	1.68545e-05	9.18304e-05	NA	NA	0.00305648	0.0291275	0.00374033	0.206094	0.00591071	0.0202497	NA	NA
INTS12	0.982777	0.930859	Prostate	0.982379	Adipose_Subcutaneous	NA	1	1	1	0	3	4.34424	-3.54912	-4.44383	2.72957	4.70536	-3.57074	NA	NA	1.3976e-05	0.00038652	8.83716e-06	0.00634161	2.53416e-06	0.000355969	NA	NA	0.00305648	0.0291275	0.00406051	0.218993	0.00134552	0.0525506	NA	NA
INTS12	0.982777	0.930859	Prostate	0.977011	Adipose_Visceral_Omentum	NA	1	1	1	0	3	4.34424	-3.54912	-4.44383	2.72957	4.67422	-3.55037	NA	NA	1.3976e-05	0.00038652	8.83716e-06	0.00634161	2.95077e-06	0.000384685	NA	NA	0.00305648	0.0291275	0.00406051	0.218993	0.00158904	0.0526844	NA	NA
INTS12	0.982777	0.930859	Prostate	0.980517	Adrenal_Gland	NA	1	1	1	0	3	4.34424	-3.54912	-4.44383	2.72957	-4.62996	3.50609	NA	NA	1.3976e-05	0.00038652	8.83716e-06	0.00634161	3.65728e-06	0.000454735	NA	NA	0.00305648	0.0291275	0.00406051	0.218993	0.00278993	0.0524709	NA	NA
INTS12	0.982777	0.930859	Prostate	0.972447	Artery_Aorta	NA	1	1	1	0	3	4.34424	-3.54912	-4.44383	2.72957	4.62099	-3.50813	NA	NA	1.3976e-05	0.00038652	8.83716e-06	0.00634161	3.81913e-06	0.000451276	NA	NA	0.00305648	0.0291275	0.00406051	0.218993	0.00208686	0.0595545	NA	NA
INTS12	0.982777	0.930859	Prostate	0.97824	Artery_Coronary	NA	1	1	1	0	3	4.34424	-3.54912	-4.44383	2.72957	-4.66223	3.46284	NA	NA	1.3976e-05	0.00038652	8.83716e-06	0.00634161	3.12805e-06	0.000534515	NA	NA	0.00305648	0.0291275	0.00406051	0.218993	0.00200264	0.0693653	NA	NA
INTS12	0.982777	0.930859	Prostate	0.979989	Artery_Tibial	NA	1	1	1	0	3	4.34424	-3.54912	-4.44383	2.72957	4.67659	-3.54995	NA	NA	1.3976e-05	0.00038652	8.83716e-06	0.00634161	2.91688e-06	0.000385305	NA	NA	0.00305648	0.0291275	0.00406051	0.218993	0.00183393	0.051307	NA	NA
INTS12	0.982777	0.930859	Prostate	0.981786	Brain_Amygdala	NA	1	1	1	0	3	4.34424	-3.54912	-4.44383	2.72957	-4.7707	3.60949	NA	NA	1.3976e-05	0.00038652	8.83716e-06	0.00634161	1.83586e-06	0.000306794	NA	NA	0.00305648	0.0291275	0.00406051	0.218993	0.00112455	0.0612145	NA	NA
INTS12	0.982777	0.930859	Prostate	0.974283	Brain_Anterior_cingulate_cortex_BA24	NA	1	1	1	0	3	4.34424	-3.54912	-4.44383	2.72957	4.68659	-3.55628	NA	NA	1.3976e-05	0.00038652	8.83716e-06	0.00634161	2.77798e-06	0.00037615	NA	NA	0.00305648	0.0291275	0.00406051	0.218993	0.00185626	0.0587365	NA	NA
INTS12	0.982777	0.930859	Prostate	0.976211	Brain_Caudate_basal_ganglia	NA	1	1	1	0	3	4.34424	-3.54912	-4.44383	2.72957	4.75911	-3.61314	NA	NA	1.3976e-05	0.00038652	8.83716e-06	0.00634161	1.94445e-06	0.000302514	NA	NA	0.00305648	0.0291275	0.00406051	0.218993	0.00169831	0.0569267	NA	NA
INTS12	0.982777	0.930859	Prostate	0.978019	Brain_Cerebellar_Hemisphere	NA	1	1	1	0	3	4.34424	-3.54912	-4.44383	2.72957	4.73282	-3.5976	NA	NA	1.3976e-05	0.00038652	8.83716e-06	0.00634161	2.2142e-06	0.000321163	NA	NA	0.00305648	0.0291275	0.00406051	0.218993	0.00148332	0.0421019	NA	NA
INTS12	0.982777	0.930859	Prostate	0.980482	Brain_Cerebellum	NA	1	1	1	0	3	4.34424	-3.54912	-4.44383	2.72957	-4.77059	3.61147	NA	NA	1.3976e-05	0.00038652	8.83716e-06	0.00634161	1.83689e-06	0.000304466	NA	NA	0.00305648	0.0291275	0.00406051	0.218993	0.00152509	0.0438105	NA	NA
INTS12	0.982777	0.930859	Prostate	0.973708	Brain_Cortex	NA	1	1	1	0	3	4.34424	-3.54912	-4.44383	2.72957	4.68207	-3.49146	NA	NA	1.3976e-05	0.00038652	8.83716e-06	0.00634161	2.83996e-06	0.000480389	NA	NA	0.00305648	0.0291275	0.00406051	0.218993	0.00183376	0.0649252	NA	NA
INTS12	0.982777	0.930859	Prostate	0.980591	Brain_Frontal_Cortex_BA9	NA	1	1	1	0	3	4.34424	-3.54912	-4.44383	2.72957	4.76536	-3.61682	NA	NA	1.3976e-05	0.00038652	8.83716e-06	0.00634161	1.88519e-06	0.00029824	NA	NA	0.00305648	0.0291275	0.00406051	0.218993	0.00177365	0.048445	NA	NA
INTS12	0.982777	0.930859	Prostate	0.977991	Brain_Hippocampus	NA	1	1	1	0	3	4.34424	-3.54912	-4.44383	2.72957	-4.72117	3.57511	NA	NA	1.3976e-05	0.00038652	8.83716e-06	0.00634161	2.34495e-06	0.000350076	NA	NA	0.00305648	0.0291275	0.00406051	0.218993	0.00175082	0.0629638	NA	NA
INTS12	0.982777	0.930859	Prostate	0.980428	Brain_Hypothalamus	NA	1	1	1	0	3	4.34424	-3.54912	-4.44383	2.72957	-4.80038	3.63477	NA	NA	1.3976e-05	0.00038652	8.83716e-06	0.00634161	1.58362e-06	0.000278229	NA	NA	0.00305648	0.0291275	0.00406051	0.218993	0.00144694	0.0449576	NA	NA
INTS12	0.982777	0.930859	Prostate	0.979053	Brain_Nucleus_accumbens_basal_ganglia	NA	1	1	1	0	3	4.34424	-3.54912	-4.44383	2.72957	-4.77554	3.61843	NA	NA	1.3976e-05	0.00038652	8.83716e-06	0.00634161	1.79224e-06	0.000296399	NA	NA	0.00305648	0.0291275	0.00406051	0.218993	0.00168777	0.044695	NA	NA
INTS12	0.982777	0.930859	Prostate	0.981259	Brain_Putamen_basal_ganglia	NA	1	1	1	0	3	4.34424	-3.54912	-4.44383	2.72957	-4.70181	3.56029	NA	NA	1.3976e-05	0.00038652	8.83716e-06	0.00634161	2.57863e-06	0.00037044	NA	NA	0.00305648	0.0291275	0.00406051	0.218993	0.00156251	0.0604034	NA	NA
INTS12	0.982777	0.930859	Prostate	0.983595	Brain_Spinal_cord_cervical_c-1	NA	1	1	1	0	3	4.34424	-3.54912	-4.44383	2.72957	4.85445	-3.69203	NA	NA	1.3976e-05	0.00038652	8.83716e-06	0.00634161	1.2072e-06	0.000222475	NA	NA	0.00305648	0.0291275	0.00406051	0.218993	0.000908739	0.0538747	NA	NA
INTS12	0.982777	0.930859	Prostate	0.97284	Brain_Substantia_nigra	NA	1	1	1	0	3	4.34424	-3.54912	-4.44383	2.72957	-4.72461	3.57906	NA	NA	1.3976e-05	0.00038652	8.83716e-06	0.00634161	2.30553e-06	0.000344829	NA	NA	0.00305648	0.0291275	0.00406051	0.218993	0.00140396	0.0528197	NA	NA
INTS12	0.982777	0.930859	Prostate	0.982107	Breast_Mammary_Tissue	NA	1	1	1	0	3	4.34424	-3.54912	-4.44383	2.72957	-4.65921	3.52448	NA	NA	1.3976e-05	0.00038652	8.83716e-06	0.00634161	3.1742e-06	0.000424322	NA	NA	0.00305648	0.0291275	0.00406051	0.218993	0.00158822	0.0585329	NA	NA
INTS12	0.982777	0.930859	Prostate	0.978124	Cells_Cultured_fibroblasts	NA	1	1	1	0	3	4.34424	-3.54912	-4.44383	2.72957	-4.66711	3.474	NA	NA	1.3976e-05	0.00038652	8.83716e-06	0.00634161	3.05464e-06	0.000512759	NA	NA	0.00305648	0.0291275	0.00406051	0.218993	0.00210444	0.0581112	NA	NA
INTS12	0.982777	0.930859	Prostate	0.979147	Cells_EBV-transformed_lymphocytes	NA	1	1	1	0	3	4.34424	-3.54912	-4.44383	2.72957	-4.77725	3.5537	NA	NA	1.3976e-05	0.00038652	8.83716e-06	0.00634161	1.77706e-06	0.000379853	NA	NA	0.00305648	0.0291275	0.00406051	0.218993	0.00115813	0.0503618	NA	NA
INTS12	0.982777	0.930859	Prostate	0.990601	Colon_Sigmoid	NA	1	1	1	0	3	4.34424	-3.54912	-4.44383	2.72957	-4.63693	3.9961	NA	NA	1.3976e-05	0.00038652	8.83716e-06	0.00634161	3.53627e-06	6.43934e-05	NA	NA	0.00305648	0.0291275	0.00406051	0.218993	0.00248254	0.0195309	NA	NA
INTS12	0.982777	0.930859	Prostate	0.978513	Colon_Transverse	NA	1	1	1	0	3	4.34424	-3.54912	-4.44383	2.72957	4.70303	-3.56517	NA	NA	1.3976e-05	0.00038652	8.83716e-06	0.00634161	2.56328e-06	0.000363626	NA	NA	0.00305648	0.0291275	0.00406051	0.218993	0.00195185	0.052157	NA	NA
INTS12	0.982777	0.930859	Prostate	0.981429	Esophagus_Gastroesophageal_Junction	NA	1	1	1	0	3	4.34424	-3.54912	-4.44383	2.72957	-4.73875	3.51759	NA	NA	1.3976e-05	0.00038652	8.83716e-06	0.00634161	2.15042e-06	0.000435477	NA	NA	0.00305648	0.0291275	0.00406051	0.218993	0.00170759	0.0557445	NA	NA
INTS12	0.982777	0.930859	Prostate	0.973632	Esophagus_Mucosa	NA	1	1	1	0	3	4.34424	-3.54912	-4.44383	2.72957	4.53241	-3.37202	NA	NA	1.3976e-05	0.00038652	8.83716e-06	0.00634161	5.83136e-06	0.000746187	NA	NA	0.00305648	0.0291275	0.00406051	0.218993	0.00297319	0.0796629	NA	NA
INTS12	0.982777	0.930859	Prostate	0.978822	Esophagus_Muscularis	NA	1	1	1	0	3	4.34424	-3.54912	-4.44383	2.72957	-4.67461	3.47084	NA	NA	1.3976e-05	0.00038652	8.83716e-06	0.00634161	2.94507e-06	0.000518828	NA	NA	0.00305648	0.0291275	0.00406051	0.218993	0.00215773	0.0610202	NA	NA
INTS12	0.982777	0.930859	Prostate	0.976285	Heart_Atrial_Appendage	NA	1	1	1	0	3	4.34424	-3.54912	-4.44383	2.72957	-4.68094	3.54362	NA	NA	1.3976e-05	0.00038652	8.83716e-06	0.00634161	2.85567e-06	0.000394674	NA	NA	0.00305648	0.0291275	0.00406051	0.218993	0.00197949	0.0490222	NA	NA
INTS12	0.982777	0.930859	Prostate	0.981432	Heart_Left_Ventricle	NA	1	1	1	0	3	4.34424	-3.54912	-4.44383	2.72957	-4.68652	3.48376	NA	NA	1.3976e-05	0.00038652	8.83716e-06	0.00634161	2.77896e-06	0.000494421	NA	NA	0.00305648	0.0291275	0.00406051	0.218993	0.00179073	0.0595673	NA	NA
INTS12	0.982777	0.930859	Prostate	0.957877	Kidney_Cortex	NA	1	1	1	0	3	4.34424	-3.54912	-4.44383	2.72957	-4.46546	3.38007	NA	NA	1.3976e-05	0.00038652	8.83716e-06	0.00634161	7.98985e-06	0.00072467	NA	NA	0.00305648	0.0291275	0.00406051	0.218993	0.00347856	0.0812038	NA	NA
INTS12	0.982777	0.930859	Prostate	0.974261	Liver	NA	1	1	1	0	3	4.34424	-3.54912	-4.44383	2.72957	-4.70015	3.49911	NA	NA	1.3976e-05	0.00038652	8.83716e-06	0.00634161	2.59977e-06	0.000466806	NA	NA	0.00305648	0.0291275	0.00406051	0.218993	0.00169716	0.0577645	NA	NA
INTS12	0.982777	0.930859	Prostate	0.977076	Lung	NA	1	1	1	0	3	4.34424	-3.54912	-4.44383	2.72957	-4.69258	3.48757	NA	NA	1.3976e-05	0.00038652	8.83716e-06	0.00634161	2.69786e-06	0.000487424	NA	NA	0.00305648	0.0291275	0.00406051	0.218993	0.00114299	0.0619308	NA	NA
INTS12	0.982777	0.930859	Prostate	0.978169	Minor_Salivary_Gland	NA	1	1	1	0	3	4.34424	-3.54912	-4.44383	2.72957	-4.68211	3.54502	NA	NA	1.3976e-05	0.00038652	8.83716e-06	0.00634161	2.83932e-06	0.000392583	NA	NA	0.00305648	0.0291275	0.00406051	0.218993	0.0016135	0.0563717	NA	NA
INTS12	0.982777	0.930859	Prostate	0.973071	Muscle_Skeletal	NA	1	1	1	0	3	4.34424	-3.54912	-4.44383	2.72957	4.68088	-3.49168	NA	NA	1.3976e-05	0.00038652	8.83716e-06	0.00634161	2.85642e-06	0.000479997	NA	NA	0.00305648	0.0291275	0.00406051	0.218993	0.00215113	0.062189	NA	NA
INTS12	0.982777	0.930859	Prostate	0.966004	Nerve_Tibial	NA	1	1	1	0	3	4.34424	-3.54912	-4.44383	2.72957	-4.53241	3.37202	NA	NA	1.3976e-05	0.00038652	8.83716e-06	0.00634161	5.83136e-06	0.000746187	NA	NA	0.00305648	0.0291275	0.00406051	0.218993	0.00287415	0.0746295	NA	NA
INTS12	0.982777	0.930859	Prostate	0.978033	Ovary	NA	1	1	1	0	3	4.34424	-3.54912	-4.44383	2.72957	4.59821	-3.49255	NA	NA	1.3976e-05	0.00038652	8.83716e-06	0.00634161	4.26127e-06	0.000478437	NA	NA	0.00305648	0.0291275	0.00406051	0.218993	0.00248463	0.059642	NA	NA
INTS12	0.982777	0.930859	Prostate	0.979861	Pancreas	NA	1	1	1	0	3	4.34424	-3.54912	-4.44383	2.72957	-4.74196	3.5244	NA	NA	1.3976e-05	0.00038652	8.83716e-06	0.00634161	2.11662e-06	0.000424445	NA	NA	0.00305648	0.0291275	0.00406051	0.218993	0.00183118	0.0556509	NA	NA
INTS12	0.982777	0.930859	Prostate	0.981899	Pituitary	NA	1	1	1	0	3	4.34424	-3.54912	-4.44383	2.72957	-4.74719	3.52968	NA	NA	1.3976e-05	0.00038652	8.83716e-06	0.00634161	2.06265e-06	0.000416055	NA	NA	0.00305648	0.0291275	0.00406051	0.218993	0.00165198	0.0620015	NA	NA
INTS12	0.982777	0.930859	Prostate	0.970954	Prostate	NA	1	1	1	0	3	4.34424	-3.54912	-4.44383	2.72957	-4.54117	3.43363	NA	NA	1.3976e-05	0.00038652	8.83716e-06	0.00634161	5.59429e-06	0.000595549	NA	NA	0.00305648	0.0291275	0.00406051	0.218993	0.00329664	0.0690984	NA	NA
INTS12	0.982777	0.930859	Prostate	0.979053	Skin_Not_Sun_Exposed_Suprapubic	NA	1	1	1	0	3	4.34424	-3.54912	-4.44383	2.72957	4.70506	-3.50429	NA	NA	1.3976e-05	0.00038652	8.83716e-06	0.00634161	2.53788e-06	0.000457818	NA	NA	0.00305648	0.0291275	0.00406051	0.218993	0.00140411	0.0630081	NA	NA
INTS12	0.982777	0.930859	Prostate	0.982875	Skin_Sun_Exposed_Lower_leg	NA	1	1	1	0	3	4.34424	-3.54912	-4.44383	2.72957	4.69416	-3.55642	NA	NA	1.3976e-05	0.00038652	8.83716e-06	0.00634161	2.67701e-06	0.00037595	NA	NA	0.00305648	0.0291275	0.00406051	0.218993	0.00144546	0.0569475	NA	NA
INTS12	0.982777	0.930859	Prostate	0.980238	Small_Intestine_Terminal_Ileum	NA	1	1	1	0	3	4.34424	-3.54912	-4.44383	2.72957	4.6977	-3.50269	NA	NA	1.3976e-05	0.00038652	8.83716e-06	0.00634161	2.63104e-06	0.000460585	NA	NA	0.00305648	0.0291275	0.00406051	0.218993	0.00169401	0.0596195	NA	NA
INTS12	0.982777	0.930859	Prostate	0.985701	Spleen	NA	1	1	1	0	3	4.34424	-3.54912	-4.44383	2.72957	-4.85653	3.67401	NA	NA	1.3976e-05	0.00038652	8.83716e-06	0.00634161	1.1946e-06	0.000238769	NA	NA	0.00305648	0.0291275	0.00406051	0.218993	0.000753077	0.0403331	NA	NA
INTS12	0.982777	0.930859	Prostate	0.980141	Stomach	NA	1	1	1	0	3	4.34424	-3.54912	-4.44383	2.72957	-4.76798	3.54332	NA	NA	1.3976e-05	0.00038652	8.83716e-06	0.00634161	1.86085e-06	0.000395124	NA	NA	0.00305648	0.0291275	0.00406051	0.218993	0.00118417	0.0628512	NA	NA
INTS12	0.982777	0.930859	Prostate	0.980623	Testis	NA	1	1	1	0	3	4.34424	-3.54912	-4.44383	2.72957	-4.76715	3.6055	NA	NA	1.3976e-05	0.00038652	8.83716e-06	0.00634161	1.86854e-06	0.000311558	NA	NA	0.00305648	0.0291275	0.00406051	0.218993	0.00168292	0.0464247	NA	NA
INTS12	0.982777	0.930859	Prostate	0.978725	Thyroid	NA	1	1	1	0	3	4.34424	-3.54912	-4.44383	2.72957	4.68902	-3.55267	NA	NA	1.3976e-05	0.00038652	8.83716e-06	0.00634161	2.74516e-06	0.000381346	NA	NA	0.00305648	0.0291275	0.00406051	0.218993	0.00144614	0.0544511	NA	NA
INTS12	0.982777	0.930859	Prostate	0.979535	Uterus	NA	1	1	1	0	3	4.34424	-3.54912	-4.44383	2.72957	-4.7114	3.50123	NA	NA	1.3976e-05	0.00038652	8.83716e-06	0.00634161	2.46024e-06	0.000463117	NA	NA	0.00305648	0.0291275	0.00406051	0.218993	0.00139619	0.0562232	NA	NA
INTS12	0.982777	0.930859	Prostate	0.974257	Vagina	NA	1	1	1	0	3	4.34424	-3.54912	-4.44383	2.72957	-4.61795	3.4924	NA	NA	1.3976e-05	0.00038652	8.83716e-06	0.00634161	3.87546e-06	0.000478708	NA	NA	0.00305648	0.0291275	0.00406051	0.218993	0.00237022	0.0651727	NA	NA
INTS12	0.982777	0.930859	Prostate	0.973627	Whole_Blood	NA	1	1	1	0	3	4.34424	-3.54912	-4.44383	2.72957	-4.70071	3.5595	NA	NA	1.3976e-05	0.00038652	8.83716e-06	0.00634161	2.59254e-06	0.000371563	NA	NA	0.00305648	0.0291275	0.00406051	0.218993	0.00193912	0.0461548	NA	NA
INTS12	0.982777	0.930859	Prostate	0.981301	smultixcan	NA	1	1	1	0	3	4.34424	-3.54912	-4.44383	2.72957	-3.68617	2.87804	NA	NA	1.3976e-05	0.00038652	8.83716e-06	0.00634161	1.68545e-05	9.18304e-05	NA	NA	0.00305648	0.0291275	0.00406051	0.218993	0.00591071	0.0202497	NA	NA
INTS12	0.982777	0.914322	Skin_Not_Sun_Exposed_Suprapubic	0.982379	Adipose_Subcutaneous	NA	1	1	1	0	3	4.34424	-3.54912	-4.44383	2.72957	4.70536	-3.57074	NA	NA	1.3976e-05	0.00038652	8.83716e-06	0.00634161	2.53416e-06	0.000355969	NA	NA	0.00305648	0.0291275	0.00554511	0.202731	0.00134552	0.0525506	NA	NA
INTS12	0.982777	0.914322	Skin_Not_Sun_Exposed_Suprapubic	0.977011	Adipose_Visceral_Omentum	NA	1	1	1	0	3	4.34424	-3.54912	-4.44383	2.72957	4.67422	-3.55037	NA	NA	1.3976e-05	0.00038652	8.83716e-06	0.00634161	2.95077e-06	0.000384685	NA	NA	0.00305648	0.0291275	0.00554511	0.202731	0.00158904	0.0526844	NA	NA
INTS12	0.982777	0.914322	Skin_Not_Sun_Exposed_Suprapubic	0.980517	Adrenal_Gland	NA	1	1	1	0	3	4.34424	-3.54912	-4.44383	2.72957	-4.62996	3.50609	NA	NA	1.3976e-05	0.00038652	8.83716e-06	0.00634161	3.65728e-06	0.000454735	NA	NA	0.00305648	0.0291275	0.00554511	0.202731	0.00278993	0.0524709	NA	NA
INTS12	0.982777	0.914322	Skin_Not_Sun_Exposed_Suprapubic	0.972447	Artery_Aorta	NA	1	1	1	0	3	4.34424	-3.54912	-4.44383	2.72957	4.62099	-3.50813	NA	NA	1.3976e-05	0.00038652	8.83716e-06	0.00634161	3.81913e-06	0.000451276	NA	NA	0.00305648	0.0291275	0.00554511	0.202731	0.00208686	0.0595545	NA	NA
INTS12	0.982777	0.914322	Skin_Not_Sun_Exposed_Suprapubic	0.97824	Artery_Coronary	NA	1	1	1	0	3	4.34424	-3.54912	-4.44383	2.72957	-4.66223	3.46284	NA	NA	1.3976e-05	0.00038652	8.83716e-06	0.00634161	3.12805e-06	0.000534515	NA	NA	0.00305648	0.0291275	0.00554511	0.202731	0.00200264	0.0693653	NA	NA
INTS12	0.982777	0.914322	Skin_Not_Sun_Exposed_Suprapubic	0.979989	Artery_Tibial	NA	1	1	1	0	3	4.34424	-3.54912	-4.44383	2.72957	4.67659	-3.54995	NA	NA	1.3976e-05	0.00038652	8.83716e-06	0.00634161	2.91688e-06	0.000385305	NA	NA	0.00305648	0.0291275	0.00554511	0.202731	0.00183393	0.051307	NA	NA
INTS12	0.982777	0.914322	Skin_Not_Sun_Exposed_Suprapubic	0.981786	Brain_Amygdala	NA	1	1	1	0	3	4.34424	-3.54912	-4.44383	2.72957	-4.7707	3.60949	NA	NA	1.3976e-05	0.00038652	8.83716e-06	0.00634161	1.83586e-06	0.000306794	NA	NA	0.00305648	0.0291275	0.00554511	0.202731	0.00112455	0.0612145	NA	NA
INTS12	0.982777	0.914322	Skin_Not_Sun_Exposed_Suprapubic	0.974283	Brain_Anterior_cingulate_cortex_BA24	NA	1	1	1	0	3	4.34424	-3.54912	-4.44383	2.72957	4.68659	-3.55628	NA	NA	1.3976e-05	0.00038652	8.83716e-06	0.00634161	2.77798e-06	0.00037615	NA	NA	0.00305648	0.0291275	0.00554511	0.202731	0.00185626	0.0587365	NA	NA
INTS12	0.982777	0.914322	Skin_Not_Sun_Exposed_Suprapubic	0.976211	Brain_Caudate_basal_ganglia	NA	1	1	1	0	3	4.34424	-3.54912	-4.44383	2.72957	4.75911	-3.61314	NA	NA	1.3976e-05	0.00038652	8.83716e-06	0.00634161	1.94445e-06	0.000302514	NA	NA	0.00305648	0.0291275	0.00554511	0.202731	0.00169831	0.0569267	NA	NA
INTS12	0.982777	0.914322	Skin_Not_Sun_Exposed_Suprapubic	0.978019	Brain_Cerebellar_Hemisphere	NA	1	1	1	0	3	4.34424	-3.54912	-4.44383	2.72957	4.73282	-3.5976	NA	NA	1.3976e-05	0.00038652	8.83716e-06	0.00634161	2.2142e-06	0.000321163	NA	NA	0.00305648	0.0291275	0.00554511	0.202731	0.00148332	0.0421019	NA	NA
INTS12	0.982777	0.914322	Skin_Not_Sun_Exposed_Suprapubic	0.980482	Brain_Cerebellum	NA	1	1	1	0	3	4.34424	-3.54912	-4.44383	2.72957	-4.77059	3.61147	NA	NA	1.3976e-05	0.00038652	8.83716e-06	0.00634161	1.83689e-06	0.000304466	NA	NA	0.00305648	0.0291275	0.00554511	0.202731	0.00152509	0.0438105	NA	NA
INTS12	0.982777	0.914322	Skin_Not_Sun_Exposed_Suprapubic	0.973708	Brain_Cortex	NA	1	1	1	0	3	4.34424	-3.54912	-4.44383	2.72957	4.68207	-3.49146	NA	NA	1.3976e-05	0.00038652	8.83716e-06	0.00634161	2.83996e-06	0.000480389	NA	NA	0.00305648	0.0291275	0.00554511	0.202731	0.00183376	0.0649252	NA	NA
INTS12	0.982777	0.914322	Skin_Not_Sun_Exposed_Suprapubic	0.980591	Brain_Frontal_Cortex_BA9	NA	1	1	1	0	3	4.34424	-3.54912	-4.44383	2.72957	4.76536	-3.61682	NA	NA	1.3976e-05	0.00038652	8.83716e-06	0.00634161	1.88519e-06	0.00029824	NA	NA	0.00305648	0.0291275	0.00554511	0.202731	0.00177365	0.048445	NA	NA
INTS12	0.982777	0.914322	Skin_Not_Sun_Exposed_Suprapubic	0.977991	Brain_Hippocampus	NA	1	1	1	0	3	4.34424	-3.54912	-4.44383	2.72957	-4.72117	3.57511	NA	NA	1.3976e-05	0.00038652	8.83716e-06	0.00634161	2.34495e-06	0.000350076	NA	NA	0.00305648	0.0291275	0.00554511	0.202731	0.00175082	0.0629638	NA	NA
INTS12	0.982777	0.914322	Skin_Not_Sun_Exposed_Suprapubic	0.980428	Brain_Hypothalamus	NA	1	1	1	0	3	4.34424	-3.54912	-4.44383	2.72957	-4.80038	3.63477	NA	NA	1.3976e-05	0.00038652	8.83716e-06	0.00634161	1.58362e-06	0.000278229	NA	NA	0.00305648	0.0291275	0.00554511	0.202731	0.00144694	0.0449576	NA	NA
INTS12	0.982777	0.914322	Skin_Not_Sun_Exposed_Suprapubic	0.979053	Brain_Nucleus_accumbens_basal_ganglia	NA	1	1	1	0	3	4.34424	-3.54912	-4.44383	2.72957	-4.77554	3.61843	NA	NA	1.3976e-05	0.00038652	8.83716e-06	0.00634161	1.79224e-06	0.000296399	NA	NA	0.00305648	0.0291275	0.00554511	0.202731	0.00168777	0.044695	NA	NA
INTS12	0.982777	0.914322	Skin_Not_Sun_Exposed_Suprapubic	0.981259	Brain_Putamen_basal_ganglia	NA	1	1	1	0	3	4.34424	-3.54912	-4.44383	2.72957	-4.70181	3.56029	NA	NA	1.3976e-05	0.00038652	8.83716e-06	0.00634161	2.57863e-06	0.00037044	NA	NA	0.00305648	0.0291275	0.00554511	0.202731	0.00156251	0.0604034	NA	NA
INTS12	0.982777	0.914322	Skin_Not_Sun_Exposed_Suprapubic	0.983595	Brain_Spinal_cord_cervical_c-1	NA	1	1	1	0	3	4.34424	-3.54912	-4.44383	2.72957	4.85445	-3.69203	NA	NA	1.3976e-05	0.00038652	8.83716e-06	0.00634161	1.2072e-06	0.000222475	NA	NA	0.00305648	0.0291275	0.00554511	0.202731	0.000908739	0.0538747	NA	NA
INTS12	0.982777	0.914322	Skin_Not_Sun_Exposed_Suprapubic	0.97284	Brain_Substantia_nigra	NA	1	1	1	0	3	4.34424	-3.54912	-4.44383	2.72957	-4.72461	3.57906	NA	NA	1.3976e-05	0.00038652	8.83716e-06	0.00634161	2.30553e-06	0.000344829	NA	NA	0.00305648	0.0291275	0.00554511	0.202731	0.00140396	0.0528197	NA	NA
INTS12	0.982777	0.914322	Skin_Not_Sun_Exposed_Suprapubic	0.982107	Breast_Mammary_Tissue	NA	1	1	1	0	3	4.34424	-3.54912	-4.44383	2.72957	-4.65921	3.52448	NA	NA	1.3976e-05	0.00038652	8.83716e-06	0.00634161	3.1742e-06	0.000424322	NA	NA	0.00305648	0.0291275	0.00554511	0.202731	0.00158822	0.0585329	NA	NA
INTS12	0.982777	0.914322	Skin_Not_Sun_Exposed_Suprapubic	0.978124	Cells_Cultured_fibroblasts	NA	1	1	1	0	3	4.34424	-3.54912	-4.44383	2.72957	-4.66711	3.474	NA	NA	1.3976e-05	0.00038652	8.83716e-06	0.00634161	3.05464e-06	0.000512759	NA	NA	0.00305648	0.0291275	0.00554511	0.202731	0.00210444	0.0581112	NA	NA
INTS12	0.982777	0.914322	Skin_Not_Sun_Exposed_Suprapubic	0.979147	Cells_EBV-transformed_lymphocytes	NA	1	1	1	0	3	4.34424	-3.54912	-4.44383	2.72957	-4.77725	3.5537	NA	NA	1.3976e-05	0.00038652	8.83716e-06	0.00634161	1.77706e-06	0.000379853	NA	NA	0.00305648	0.0291275	0.00554511	0.202731	0.00115813	0.0503618	NA	NA
INTS12	0.982777	0.914322	Skin_Not_Sun_Exposed_Suprapubic	0.990601	Colon_Sigmoid	NA	1	1	1	0	3	4.34424	-3.54912	-4.44383	2.72957	-4.63693	3.9961	NA	NA	1.3976e-05	0.00038652	8.83716e-06	0.00634161	3.53627e-06	6.43934e-05	NA	NA	0.00305648	0.0291275	0.00554511	0.202731	0.00248254	0.0195309	NA	NA
INTS12	0.982777	0.914322	Skin_Not_Sun_Exposed_Suprapubic	0.978513	Colon_Transverse	NA	1	1	1	0	3	4.34424	-3.54912	-4.44383	2.72957	4.70303	-3.56517	NA	NA	1.3976e-05	0.00038652	8.83716e-06	0.00634161	2.56328e-06	0.000363626	NA	NA	0.00305648	0.0291275	0.00554511	0.202731	0.00195185	0.052157	NA	NA
INTS12	0.982777	0.914322	Skin_Not_Sun_Exposed_Suprapubic	0.981429	Esophagus_Gastroesophageal_Junction	NA	1	1	1	0	3	4.34424	-3.54912	-4.44383	2.72957	-4.73875	3.51759	NA	NA	1.3976e-05	0.00038652	8.83716e-06	0.00634161	2.15042e-06	0.000435477	NA	NA	0.00305648	0.0291275	0.00554511	0.202731	0.00170759	0.0557445	NA	NA
INTS12	0.982777	0.914322	Skin_Not_Sun_Exposed_Suprapubic	0.973632	Esophagus_Mucosa	NA	1	1	1	0	3	4.34424	-3.54912	-4.44383	2.72957	4.53241	-3.37202	NA	NA	1.3976e-05	0.00038652	8.83716e-06	0.00634161	5.83136e-06	0.000746187	NA	NA	0.00305648	0.0291275	0.00554511	0.202731	0.00297319	0.0796629	NA	NA
INTS12	0.982777	0.914322	Skin_Not_Sun_Exposed_Suprapubic	0.978822	Esophagus_Muscularis	NA	1	1	1	0	3	4.34424	-3.54912	-4.44383	2.72957	-4.67461	3.47084	NA	NA	1.3976e-05	0.00038652	8.83716e-06	0.00634161	2.94507e-06	0.000518828	NA	NA	0.00305648	0.0291275	0.00554511	0.202731	0.00215773	0.0610202	NA	NA
INTS12	0.982777	0.914322	Skin_Not_Sun_Exposed_Suprapubic	0.976285	Heart_Atrial_Appendage	NA	1	1	1	0	3	4.34424	-3.54912	-4.44383	2.72957	-4.68094	3.54362	NA	NA	1.3976e-05	0.00038652	8.83716e-06	0.00634161	2.85567e-06	0.000394674	NA	NA	0.00305648	0.0291275	0.00554511	0.202731	0.00197949	0.0490222	NA	NA
INTS12	0.982777	0.914322	Skin_Not_Sun_Exposed_Suprapubic	0.981432	Heart_Left_Ventricle	NA	1	1	1	0	3	4.34424	-3.54912	-4.44383	2.72957	-4.68652	3.48376	NA	NA	1.3976e-05	0.00038652	8.83716e-06	0.00634161	2.77896e-06	0.000494421	NA	NA	0.00305648	0.0291275	0.00554511	0.202731	0.00179073	0.0595673	NA	NA
INTS12	0.982777	0.914322	Skin_Not_Sun_Exposed_Suprapubic	0.957877	Kidney_Cortex	NA	1	1	1	0	3	4.34424	-3.54912	-4.44383	2.72957	-4.46546	3.38007	NA	NA	1.3976e-05	0.00038652	8.83716e-06	0.00634161	7.98985e-06	0.00072467	NA	NA	0.00305648	0.0291275	0.00554511	0.202731	0.00347856	0.0812038	NA	NA
INTS12	0.982777	0.914322	Skin_Not_Sun_Exposed_Suprapubic	0.974261	Liver	NA	1	1	1	0	3	4.34424	-3.54912	-4.44383	2.72957	-4.70015	3.49911	NA	NA	1.3976e-05	0.00038652	8.83716e-06	0.00634161	2.59977e-06	0.000466806	NA	NA	0.00305648	0.0291275	0.00554511	0.202731	0.00169716	0.0577645	NA	NA
INTS12	0.982777	0.914322	Skin_Not_Sun_Exposed_Suprapubic	0.977076	Lung	NA	1	1	1	0	3	4.34424	-3.54912	-4.44383	2.72957	-4.69258	3.48757	NA	NA	1.3976e-05	0.00038652	8.83716e-06	0.00634161	2.69786e-06	0.000487424	NA	NA	0.00305648	0.0291275	0.00554511	0.202731	0.00114299	0.0619308	NA	NA
INTS12	0.982777	0.914322	Skin_Not_Sun_Exposed_Suprapubic	0.978169	Minor_Salivary_Gland	NA	1	1	1	0	3	4.34424	-3.54912	-4.44383	2.72957	-4.68211	3.54502	NA	NA	1.3976e-05	0.00038652	8.83716e-06	0.00634161	2.83932e-06	0.000392583	NA	NA	0.00305648	0.0291275	0.00554511	0.202731	0.0016135	0.0563717	NA	NA
INTS12	0.982777	0.914322	Skin_Not_Sun_Exposed_Suprapubic	0.973071	Muscle_Skeletal	NA	1	1	1	0	3	4.34424	-3.54912	-4.44383	2.72957	4.68088	-3.49168	NA	NA	1.3976e-05	0.00038652	8.83716e-06	0.00634161	2.85642e-06	0.000479997	NA	NA	0.00305648	0.0291275	0.00554511	0.202731	0.00215113	0.062189	NA	NA
INTS12	0.982777	0.914322	Skin_Not_Sun_Exposed_Suprapubic	0.966004	Nerve_Tibial	NA	1	1	1	0	3	4.34424	-3.54912	-4.44383	2.72957	-4.53241	3.37202	NA	NA	1.3976e-05	0.00038652	8.83716e-06	0.00634161	5.83136e-06	0.000746187	NA	NA	0.00305648	0.0291275	0.00554511	0.202731	0.00287415	0.0746295	NA	NA
INTS12	0.982777	0.914322	Skin_Not_Sun_Exposed_Suprapubic	0.978033	Ovary	NA	1	1	1	0	3	4.34424	-3.54912	-4.44383	2.72957	4.59821	-3.49255	NA	NA	1.3976e-05	0.00038652	8.83716e-06	0.00634161	4.26127e-06	0.000478437	NA	NA	0.00305648	0.0291275	0.00554511	0.202731	0.00248463	0.059642	NA	NA
INTS12	0.982777	0.914322	Skin_Not_Sun_Exposed_Suprapubic	0.979861	Pancreas	NA	1	1	1	0	3	4.34424	-3.54912	-4.44383	2.72957	-4.74196	3.5244	NA	NA	1.3976e-05	0.00038652	8.83716e-06	0.00634161	2.11662e-06	0.000424445	NA	NA	0.00305648	0.0291275	0.00554511	0.202731	0.00183118	0.0556509	NA	NA
INTS12	0.982777	0.914322	Skin_Not_Sun_Exposed_Suprapubic	0.981899	Pituitary	NA	1	1	1	0	3	4.34424	-3.54912	-4.44383	2.72957	-4.74719	3.52968	NA	NA	1.3976e-05	0.00038652	8.83716e-06	0.00634161	2.06265e-06	0.000416055	NA	NA	0.00305648	0.0291275	0.00554511	0.202731	0.00165198	0.0620015	NA	NA
INTS12	0.982777	0.914322	Skin_Not_Sun_Exposed_Suprapubic	0.970954	Prostate	NA	1	1	1	0	3	4.34424	-3.54912	-4.44383	2.72957	-4.54117	3.43363	NA	NA	1.3976e-05	0.00038652	8.83716e-06	0.00634161	5.59429e-06	0.000595549	NA	NA	0.00305648	0.0291275	0.00554511	0.202731	0.00329664	0.0690984	NA	NA
INTS12	0.982777	0.914322	Skin_Not_Sun_Exposed_Suprapubic	0.979053	Skin_Not_Sun_Exposed_Suprapubic	NA	1	1	1	0	3	4.34424	-3.54912	-4.44383	2.72957	4.70506	-3.50429	NA	NA	1.3976e-05	0.00038652	8.83716e-06	0.00634161	2.53788e-06	0.000457818	NA	NA	0.00305648	0.0291275	0.00554511	0.202731	0.00140411	0.0630081	NA	NA
INTS12	0.982777	0.914322	Skin_Not_Sun_Exposed_Suprapubic	0.982875	Skin_Sun_Exposed_Lower_leg	NA	1	1	1	0	3	4.34424	-3.54912	-4.44383	2.72957	4.69416	-3.55642	NA	NA	1.3976e-05	0.00038652	8.83716e-06	0.00634161	2.67701e-06	0.00037595	NA	NA	0.00305648	0.0291275	0.00554511	0.202731	0.00144546	0.0569475	NA	NA
INTS12	0.982777	0.914322	Skin_Not_Sun_Exposed_Suprapubic	0.980238	Small_Intestine_Terminal_Ileum	NA	1	1	1	0	3	4.34424	-3.54912	-4.44383	2.72957	4.6977	-3.50269	NA	NA	1.3976e-05	0.00038652	8.83716e-06	0.00634161	2.63104e-06	0.000460585	NA	NA	0.00305648	0.0291275	0.00554511	0.202731	0.00169401	0.0596195	NA	NA
INTS12	0.982777	0.914322	Skin_Not_Sun_Exposed_Suprapubic	0.985701	Spleen	NA	1	1	1	0	3	4.34424	-3.54912	-4.44383	2.72957	-4.85653	3.67401	NA	NA	1.3976e-05	0.00038652	8.83716e-06	0.00634161	1.1946e-06	0.000238769	NA	NA	0.00305648	0.0291275	0.00554511	0.202731	0.000753077	0.0403331	NA	NA
INTS12	0.982777	0.914322	Skin_Not_Sun_Exposed_Suprapubic	0.980141	Stomach	NA	1	1	1	0	3	4.34424	-3.54912	-4.44383	2.72957	-4.76798	3.54332	NA	NA	1.3976e-05	0.00038652	8.83716e-06	0.00634161	1.86085e-06	0.000395124	NA	NA	0.00305648	0.0291275	0.00554511	0.202731	0.00118417	0.0628512	NA	NA
INTS12	0.982777	0.914322	Skin_Not_Sun_Exposed_Suprapubic	0.980623	Testis	NA	1	1	1	0	3	4.34424	-3.54912	-4.44383	2.72957	-4.76715	3.6055	NA	NA	1.3976e-05	0.00038652	8.83716e-06	0.00634161	1.86854e-06	0.000311558	NA	NA	0.00305648	0.0291275	0.00554511	0.202731	0.00168292	0.0464247	NA	NA
INTS12	0.982777	0.914322	Skin_Not_Sun_Exposed_Suprapubic	0.978725	Thyroid	NA	1	1	1	0	3	4.34424	-3.54912	-4.44383	2.72957	4.68902	-3.55267	NA	NA	1.3976e-05	0.00038652	8.83716e-06	0.00634161	2.74516e-06	0.000381346	NA	NA	0.00305648	0.0291275	0.00554511	0.202731	0.00144614	0.0544511	NA	NA
INTS12	0.982777	0.914322	Skin_Not_Sun_Exposed_Suprapubic	0.979535	Uterus	NA	1	1	1	0	3	4.34424	-3.54912	-4.44383	2.72957	-4.7114	3.50123	NA	NA	1.3976e-05	0.00038652	8.83716e-06	0.00634161	2.46024e-06	0.000463117	NA	NA	0.00305648	0.0291275	0.00554511	0.202731	0.00139619	0.0562232	NA	NA
INTS12	0.982777	0.914322	Skin_Not_Sun_Exposed_Suprapubic	0.974257	Vagina	NA	1	1	1	0	3	4.34424	-3.54912	-4.44383	2.72957	-4.61795	3.4924	NA	NA	1.3976e-05	0.00038652	8.83716e-06	0.00634161	3.87546e-06	0.000478708	NA	NA	0.00305648	0.0291275	0.00554511	0.202731	0.00237022	0.0651727	NA	NA
INTS12	0.982777	0.914322	Skin_Not_Sun_Exposed_Suprapubic	0.973627	Whole_Blood	NA	1	1	1	0	3	4.34424	-3.54912	-4.44383	2.72957	-4.70071	3.5595	NA	NA	1.3976e-05	0.00038652	8.83716e-06	0.00634161	2.59254e-06	0.000371563	NA	NA	0.00305648	0.0291275	0.00554511	0.202731	0.00193912	0.0461548	NA	NA
INTS12	0.982777	0.914322	Skin_Not_Sun_Exposed_Suprapubic	0.981301	smultixcan	NA	1	1	1	0	3	4.34424	-3.54912	-4.44383	2.72957	-3.68617	2.87804	NA	NA	1.3976e-05	0.00038652	8.83716e-06	0.00634161	1.68545e-05	9.18304e-05	NA	NA	0.00305648	0.0291275	0.00554511	0.202731	0.00591071	0.0202497	NA	NA
INTS12	0.982777	0.92337	Stomach	0.982379	Adipose_Subcutaneous	NA	1	1	1	0	3	4.34424	-3.54912	-4.4288	2.73145	4.70536	-3.57074	NA	NA	1.3976e-05	0.00038652	9.47576e-06	0.0063056	2.53416e-06	0.000355969	NA	NA	0.00305648	0.0291275	0.004269	0.19674	0.00134552	0.0525506	NA	NA
INTS12	0.982777	0.92337	Stomach	0.977011	Adipose_Visceral_Omentum	NA	1	1	1	0	3	4.34424	-3.54912	-4.4288	2.73145	4.67422	-3.55037	NA	NA	1.3976e-05	0.00038652	9.47576e-06	0.0063056	2.95077e-06	0.000384685	NA	NA	0.00305648	0.0291275	0.004269	0.19674	0.00158904	0.0526844	NA	NA
INTS12	0.982777	0.92337	Stomach	0.980517	Adrenal_Gland	NA	1	1	1	0	3	4.34424	-3.54912	-4.4288	2.73145	-4.62996	3.50609	NA	NA	1.3976e-05	0.00038652	9.47576e-06	0.0063056	3.65728e-06	0.000454735	NA	NA	0.00305648	0.0291275	0.004269	0.19674	0.00278993	0.0524709	NA	NA
INTS12	0.982777	0.92337	Stomach	0.972447	Artery_Aorta	NA	1	1	1	0	3	4.34424	-3.54912	-4.4288	2.73145	4.62099	-3.50813	NA	NA	1.3976e-05	0.00038652	9.47576e-06	0.0063056	3.81913e-06	0.000451276	NA	NA	0.00305648	0.0291275	0.004269	0.19674	0.00208686	0.0595545	NA	NA
INTS12	0.982777	0.92337	Stomach	0.97824	Artery_Coronary	NA	1	1	1	0	3	4.34424	-3.54912	-4.4288	2.73145	-4.66223	3.46284	NA	NA	1.3976e-05	0.00038652	9.47576e-06	0.0063056	3.12805e-06	0.000534515	NA	NA	0.00305648	0.0291275	0.004269	0.19674	0.00200264	0.0693653	NA	NA
INTS12	0.982777	0.92337	Stomach	0.979989	Artery_Tibial	NA	1	1	1	0	3	4.34424	-3.54912	-4.4288	2.73145	4.67659	-3.54995	NA	NA	1.3976e-05	0.00038652	9.47576e-06	0.0063056	2.91688e-06	0.000385305	NA	NA	0.00305648	0.0291275	0.004269	0.19674	0.00183393	0.051307	NA	NA
INTS12	0.982777	0.92337	Stomach	0.981786	Brain_Amygdala	NA	1	1	1	0	3	4.34424	-3.54912	-4.4288	2.73145	-4.7707	3.60949	NA	NA	1.3976e-05	0.00038652	9.47576e-06	0.0063056	1.83586e-06	0.000306794	NA	NA	0.00305648	0.0291275	0.004269	0.19674	0.00112455	0.0612145	NA	NA
INTS12	0.982777	0.92337	Stomach	0.974283	Brain_Anterior_cingulate_cortex_BA24	NA	1	1	1	0	3	4.34424	-3.54912	-4.4288	2.73145	4.68659	-3.55628	NA	NA	1.3976e-05	0.00038652	9.47576e-06	0.0063056	2.77798e-06	0.00037615	NA	NA	0.00305648	0.0291275	0.004269	0.19674	0.00185626	0.0587365	NA	NA
INTS12	0.982777	0.92337	Stomach	0.976211	Brain_Caudate_basal_ganglia	NA	1	1	1	0	3	4.34424	-3.54912	-4.4288	2.73145	4.75911	-3.61314	NA	NA	1.3976e-05	0.00038652	9.47576e-06	0.0063056	1.94445e-06	0.000302514	NA	NA	0.00305648	0.0291275	0.004269	0.19674	0.00169831	0.0569267	NA	NA
INTS12	0.982777	0.92337	Stomach	0.978019	Brain_Cerebellar_Hemisphere	NA	1	1	1	0	3	4.34424	-3.54912	-4.4288	2.73145	4.73282	-3.5976	NA	NA	1.3976e-05	0.00038652	9.47576e-06	0.0063056	2.2142e-06	0.000321163	NA	NA	0.00305648	0.0291275	0.004269	0.19674	0.00148332	0.0421019	NA	NA
INTS12	0.982777	0.92337	Stomach	0.980482	Brain_Cerebellum	NA	1	1	1	0	3	4.34424	-3.54912	-4.4288	2.73145	-4.77059	3.61147	NA	NA	1.3976e-05	0.00038652	9.47576e-06	0.0063056	1.83689e-06	0.000304466	NA	NA	0.00305648	0.0291275	0.004269	0.19674	0.00152509	0.0438105	NA	NA
INTS12	0.982777	0.92337	Stomach	0.973708	Brain_Cortex	NA	1	1	1	0	3	4.34424	-3.54912	-4.4288	2.73145	4.68207	-3.49146	NA	NA	1.3976e-05	0.00038652	9.47576e-06	0.0063056	2.83996e-06	0.000480389	NA	NA	0.00305648	0.0291275	0.004269	0.19674	0.00183376	0.0649252	NA	NA
INTS12	0.982777	0.92337	Stomach	0.980591	Brain_Frontal_Cortex_BA9	NA	1	1	1	0	3	4.34424	-3.54912	-4.4288	2.73145	4.76536	-3.61682	NA	NA	1.3976e-05	0.00038652	9.47576e-06	0.0063056	1.88519e-06	0.00029824	NA	NA	0.00305648	0.0291275	0.004269	0.19674	0.00177365	0.048445	NA	NA
INTS12	0.982777	0.92337	Stomach	0.977991	Brain_Hippocampus	NA	1	1	1	0	3	4.34424	-3.54912	-4.4288	2.73145	-4.72117	3.57511	NA	NA	1.3976e-05	0.00038652	9.47576e-06	0.0063056	2.34495e-06	0.000350076	NA	NA	0.00305648	0.0291275	0.004269	0.19674	0.00175082	0.0629638	NA	NA
INTS12	0.982777	0.92337	Stomach	0.980428	Brain_Hypothalamus	NA	1	1	1	0	3	4.34424	-3.54912	-4.4288	2.73145	-4.80038	3.63477	NA	NA	1.3976e-05	0.00038652	9.47576e-06	0.0063056	1.58362e-06	0.000278229	NA	NA	0.00305648	0.0291275	0.004269	0.19674	0.00144694	0.0449576	NA	NA
INTS12	0.982777	0.92337	Stomach	0.979053	Brain_Nucleus_accumbens_basal_ganglia	NA	1	1	1	0	3	4.34424	-3.54912	-4.4288	2.73145	-4.77554	3.61843	NA	NA	1.3976e-05	0.00038652	9.47576e-06	0.0063056	1.79224e-06	0.000296399	NA	NA	0.00305648	0.0291275	0.004269	0.19674	0.00168777	0.044695	NA	NA
INTS12	0.982777	0.92337	Stomach	0.981259	Brain_Putamen_basal_ganglia	NA	1	1	1	0	3	4.34424	-3.54912	-4.4288	2.73145	-4.70181	3.56029	NA	NA	1.3976e-05	0.00038652	9.47576e-06	0.0063056	2.57863e-06	0.00037044	NA	NA	0.00305648	0.0291275	0.004269	0.19674	0.00156251	0.0604034	NA	NA
INTS12	0.982777	0.92337	Stomach	0.983595	Brain_Spinal_cord_cervical_c-1	NA	1	1	1	0	3	4.34424	-3.54912	-4.4288	2.73145	4.85445	-3.69203	NA	NA	1.3976e-05	0.00038652	9.47576e-06	0.0063056	1.2072e-06	0.000222475	NA	NA	0.00305648	0.0291275	0.004269	0.19674	0.000908739	0.0538747	NA	NA
INTS12	0.982777	0.92337	Stomach	0.97284	Brain_Substantia_nigra	NA	1	1	1	0	3	4.34424	-3.54912	-4.4288	2.73145	-4.72461	3.57906	NA	NA	1.3976e-05	0.00038652	9.47576e-06	0.0063056	2.30553e-06	0.000344829	NA	NA	0.00305648	0.0291275	0.004269	0.19674	0.00140396	0.0528197	NA	NA
INTS12	0.982777	0.92337	Stomach	0.982107	Breast_Mammary_Tissue	NA	1	1	1	0	3	4.34424	-3.54912	-4.4288	2.73145	-4.65921	3.52448	NA	NA	1.3976e-05	0.00038652	9.47576e-06	0.0063056	3.1742e-06	0.000424322	NA	NA	0.00305648	0.0291275	0.004269	0.19674	0.00158822	0.0585329	NA	NA
INTS12	0.982777	0.92337	Stomach	0.978124	Cells_Cultured_fibroblasts	NA	1	1	1	0	3	4.34424	-3.54912	-4.4288	2.73145	-4.66711	3.474	NA	NA	1.3976e-05	0.00038652	9.47576e-06	0.0063056	3.05464e-06	0.000512759	NA	NA	0.00305648	0.0291275	0.004269	0.19674	0.00210444	0.0581112	NA	NA
INTS12	0.982777	0.92337	Stomach	0.979147	Cells_EBV-transformed_lymphocytes	NA	1	1	1	0	3	4.34424	-3.54912	-4.4288	2.73145	-4.77725	3.5537	NA	NA	1.3976e-05	0.00038652	9.47576e-06	0.0063056	1.77706e-06	0.000379853	NA	NA	0.00305648	0.0291275	0.004269	0.19674	0.00115813	0.0503618	NA	NA
INTS12	0.982777	0.92337	Stomach	0.990601	Colon_Sigmoid	NA	1	1	1	0	3	4.34424	-3.54912	-4.4288	2.73145	-4.63693	3.9961	NA	NA	1.3976e-05	0.00038652	9.47576e-06	0.0063056	3.53627e-06	6.43934e-05	NA	NA	0.00305648	0.0291275	0.004269	0.19674	0.00248254	0.0195309	NA	NA
INTS12	0.982777	0.92337	Stomach	0.978513	Colon_Transverse	NA	1	1	1	0	3	4.34424	-3.54912	-4.4288	2.73145	4.70303	-3.56517	NA	NA	1.3976e-05	0.00038652	9.47576e-06	0.0063056	2.56328e-06	0.000363626	NA	NA	0.00305648	0.0291275	0.004269	0.19674	0.00195185	0.052157	NA	NA
INTS12	0.982777	0.92337	Stomach	0.981429	Esophagus_Gastroesophageal_Junction	NA	1	1	1	0	3	4.34424	-3.54912	-4.4288	2.73145	-4.73875	3.51759	NA	NA	1.3976e-05	0.00038652	9.47576e-06	0.0063056	2.15042e-06	0.000435477	NA	NA	0.00305648	0.0291275	0.004269	0.19674	0.00170759	0.0557445	NA	NA
INTS12	0.982777	0.92337	Stomach	0.973632	Esophagus_Mucosa	NA	1	1	1	0	3	4.34424	-3.54912	-4.4288	2.73145	4.53241	-3.37202	NA	NA	1.3976e-05	0.00038652	9.47576e-06	0.0063056	5.83136e-06	0.000746187	NA	NA	0.00305648	0.0291275	0.004269	0.19674	0.00297319	0.0796629	NA	NA
INTS12	0.982777	0.92337	Stomach	0.978822	Esophagus_Muscularis	NA	1	1	1	0	3	4.34424	-3.54912	-4.4288	2.73145	-4.67461	3.47084	NA	NA	1.3976e-05	0.00038652	9.47576e-06	0.0063056	2.94507e-06	0.000518828	NA	NA	0.00305648	0.0291275	0.004269	0.19674	0.00215773	0.0610202	NA	NA
INTS12	0.982777	0.92337	Stomach	0.976285	Heart_Atrial_Appendage	NA	1	1	1	0	3	4.34424	-3.54912	-4.4288	2.73145	-4.68094	3.54362	NA	NA	1.3976e-05	0.00038652	9.47576e-06	0.0063056	2.85567e-06	0.000394674	NA	NA	0.00305648	0.0291275	0.004269	0.19674	0.00197949	0.0490222	NA	NA
INTS12	0.982777	0.92337	Stomach	0.981432	Heart_Left_Ventricle	NA	1	1	1	0	3	4.34424	-3.54912	-4.4288	2.73145	-4.68652	3.48376	NA	NA	1.3976e-05	0.00038652	9.47576e-06	0.0063056	2.77896e-06	0.000494421	NA	NA	0.00305648	0.0291275	0.004269	0.19674	0.00179073	0.0595673	NA	NA
INTS12	0.982777	0.92337	Stomach	0.957877	Kidney_Cortex	NA	1	1	1	0	3	4.34424	-3.54912	-4.4288	2.73145	-4.46546	3.38007	NA	NA	1.3976e-05	0.00038652	9.47576e-06	0.0063056	7.98985e-06	0.00072467	NA	NA	0.00305648	0.0291275	0.004269	0.19674	0.00347856	0.0812038	NA	NA
INTS12	0.982777	0.92337	Stomach	0.974261	Liver	NA	1	1	1	0	3	4.34424	-3.54912	-4.4288	2.73145	-4.70015	3.49911	NA	NA	1.3976e-05	0.00038652	9.47576e-06	0.0063056	2.59977e-06	0.000466806	NA	NA	0.00305648	0.0291275	0.004269	0.19674	0.00169716	0.0577645	NA	NA
INTS12	0.982777	0.92337	Stomach	0.977076	Lung	NA	1	1	1	0	3	4.34424	-3.54912	-4.4288	2.73145	-4.69258	3.48757	NA	NA	1.3976e-05	0.00038652	9.47576e-06	0.0063056	2.69786e-06	0.000487424	NA	NA	0.00305648	0.0291275	0.004269	0.19674	0.00114299	0.0619308	NA	NA
INTS12	0.982777	0.92337	Stomach	0.978169	Minor_Salivary_Gland	NA	1	1	1	0	3	4.34424	-3.54912	-4.4288	2.73145	-4.68211	3.54502	NA	NA	1.3976e-05	0.00038652	9.47576e-06	0.0063056	2.83932e-06	0.000392583	NA	NA	0.00305648	0.0291275	0.004269	0.19674	0.0016135	0.0563717	NA	NA
INTS12	0.982777	0.92337	Stomach	0.973071	Muscle_Skeletal	NA	1	1	1	0	3	4.34424	-3.54912	-4.4288	2.73145	4.68088	-3.49168	NA	NA	1.3976e-05	0.00038652	9.47576e-06	0.0063056	2.85642e-06	0.000479997	NA	NA	0.00305648	0.0291275	0.004269	0.19674	0.00215113	0.062189	NA	NA
INTS12	0.982777	0.92337	Stomach	0.966004	Nerve_Tibial	NA	1	1	1	0	3	4.34424	-3.54912	-4.4288	2.73145	-4.53241	3.37202	NA	NA	1.3976e-05	0.00038652	9.47576e-06	0.0063056	5.83136e-06	0.000746187	NA	NA	0.00305648	0.0291275	0.004269	0.19674	0.00287415	0.0746295	NA	NA
INTS12	0.982777	0.92337	Stomach	0.978033	Ovary	NA	1	1	1	0	3	4.34424	-3.54912	-4.4288	2.73145	4.59821	-3.49255	NA	NA	1.3976e-05	0.00038652	9.47576e-06	0.0063056	4.26127e-06	0.000478437	NA	NA	0.00305648	0.0291275	0.004269	0.19674	0.00248463	0.059642	NA	NA
INTS12	0.982777	0.92337	Stomach	0.979861	Pancreas	NA	1	1	1	0	3	4.34424	-3.54912	-4.4288	2.73145	-4.74196	3.5244	NA	NA	1.3976e-05	0.00038652	9.47576e-06	0.0063056	2.11662e-06	0.000424445	NA	NA	0.00305648	0.0291275	0.004269	0.19674	0.00183118	0.0556509	NA	NA
INTS12	0.982777	0.92337	Stomach	0.981899	Pituitary	NA	1	1	1	0	3	4.34424	-3.54912	-4.4288	2.73145	-4.74719	3.52968	NA	NA	1.3976e-05	0.00038652	9.47576e-06	0.0063056	2.06265e-06	0.000416055	NA	NA	0.00305648	0.0291275	0.004269	0.19674	0.00165198	0.0620015	NA	NA
INTS12	0.982777	0.92337	Stomach	0.970954	Prostate	NA	1	1	1	0	3	4.34424	-3.54912	-4.4288	2.73145	-4.54117	3.43363	NA	NA	1.3976e-05	0.00038652	9.47576e-06	0.0063056	5.59429e-06	0.000595549	NA	NA	0.00305648	0.0291275	0.004269	0.19674	0.00329664	0.0690984	NA	NA
INTS12	0.982777	0.92337	Stomach	0.979053	Skin_Not_Sun_Exposed_Suprapubic	NA	1	1	1	0	3	4.34424	-3.54912	-4.4288	2.73145	4.70506	-3.50429	NA	NA	1.3976e-05	0.00038652	9.47576e-06	0.0063056	2.53788e-06	0.000457818	NA	NA	0.00305648	0.0291275	0.004269	0.19674	0.00140411	0.0630081	NA	NA
INTS12	0.982777	0.92337	Stomach	0.982875	Skin_Sun_Exposed_Lower_leg	NA	1	1	1	0	3	4.34424	-3.54912	-4.4288	2.73145	4.69416	-3.55642	NA	NA	1.3976e-05	0.00038652	9.47576e-06	0.0063056	2.67701e-06	0.00037595	NA	NA	0.00305648	0.0291275	0.004269	0.19674	0.00144546	0.0569475	NA	NA
INTS12	0.982777	0.92337	Stomach	0.980238	Small_Intestine_Terminal_Ileum	NA	1	1	1	0	3	4.34424	-3.54912	-4.4288	2.73145	4.6977	-3.50269	NA	NA	1.3976e-05	0.00038652	9.47576e-06	0.0063056	2.63104e-06	0.000460585	NA	NA	0.00305648	0.0291275	0.004269	0.19674	0.00169401	0.0596195	NA	NA
INTS12	0.982777	0.92337	Stomach	0.985701	Spleen	NA	1	1	1	0	3	4.34424	-3.54912	-4.4288	2.73145	-4.85653	3.67401	NA	NA	1.3976e-05	0.00038652	9.47576e-06	0.0063056	1.1946e-06	0.000238769	NA	NA	0.00305648	0.0291275	0.004269	0.19674	0.000753077	0.0403331	NA	NA
INTS12	0.982777	0.92337	Stomach	0.980141	Stomach	NA	1	1	1	0	3	4.34424	-3.54912	-4.4288	2.73145	-4.76798	3.54332	NA	NA	1.3976e-05	0.00038652	9.47576e-06	0.0063056	1.86085e-06	0.000395124	NA	NA	0.00305648	0.0291275	0.004269	0.19674	0.00118417	0.0628512	NA	NA
INTS12	0.982777	0.92337	Stomach	0.980623	Testis	NA	1	1	1	0	3	4.34424	-3.54912	-4.4288	2.73145	-4.76715	3.6055	NA	NA	1.3976e-05	0.00038652	9.47576e-06	0.0063056	1.86854e-06	0.000311558	NA	NA	0.00305648	0.0291275	0.004269	0.19674	0.00168292	0.0464247	NA	NA
INTS12	0.982777	0.92337	Stomach	0.978725	Thyroid	NA	1	1	1	0	3	4.34424	-3.54912	-4.4288	2.73145	4.68902	-3.55267	NA	NA	1.3976e-05	0.00038652	9.47576e-06	0.0063056	2.74516e-06	0.000381346	NA	NA	0.00305648	0.0291275	0.004269	0.19674	0.00144614	0.0544511	NA	NA
INTS12	0.982777	0.92337	Stomach	0.979535	Uterus	NA	1	1	1	0	3	4.34424	-3.54912	-4.4288	2.73145	-4.7114	3.50123	NA	NA	1.3976e-05	0.00038652	9.47576e-06	0.0063056	2.46024e-06	0.000463117	NA	NA	0.00305648	0.0291275	0.004269	0.19674	0.00139619	0.0562232	NA	NA
INTS12	0.982777	0.92337	Stomach	0.974257	Vagina	NA	1	1	1	0	3	4.34424	-3.54912	-4.4288	2.73145	-4.61795	3.4924	NA	NA	1.3976e-05	0.00038652	9.47576e-06	0.0063056	3.87546e-06	0.000478708	NA	NA	0.00305648	0.0291275	0.004269	0.19674	0.00237022	0.0651727	NA	NA
INTS12	0.982777	0.92337	Stomach	0.973627	Whole_Blood	NA	1	1	1	0	3	4.34424	-3.54912	-4.4288	2.73145	-4.70071	3.5595	NA	NA	1.3976e-05	0.00038652	9.47576e-06	0.0063056	2.59254e-06	0.000371563	NA	NA	0.00305648	0.0291275	0.004269	0.19674	0.00193912	0.0461548	NA	NA
INTS12	0.982777	0.92337	Stomach	0.981301	smultixcan	NA	1	1	1	0	3	4.34424	-3.54912	-4.4288	2.73145	-3.68617	2.87804	NA	NA	1.3976e-05	0.00038652	9.47576e-06	0.0063056	1.68545e-05	9.18304e-05	NA	NA	0.00305648	0.0291275	0.004269	0.19674	0.00591071	0.0202497	NA	NA
INTS12	0.982777	0.910644	Whole_Blood	0.982379	Adipose_Subcutaneous	NA	1	1	1	0	3	4.34424	-3.54912	-4.44383	2.72957	4.70536	-3.57074	NA	NA	1.3976e-05	0.00038652	8.83716e-06	0.00634161	2.53416e-06	0.000355969	NA	NA	0.00305648	0.0291275	0.00425913	0.21136	0.00134552	0.0525506	NA	NA
INTS12	0.982777	0.910644	Whole_Blood	0.977011	Adipose_Visceral_Omentum	NA	1	1	1	0	3	4.34424	-3.54912	-4.44383	2.72957	4.67422	-3.55037	NA	NA	1.3976e-05	0.00038652	8.83716e-06	0.00634161	2.95077e-06	0.000384685	NA	NA	0.00305648	0.0291275	0.00425913	0.21136	0.00158904	0.0526844	NA	NA
INTS12	0.982777	0.910644	Whole_Blood	0.980517	Adrenal_Gland	NA	1	1	1	0	3	4.34424	-3.54912	-4.44383	2.72957	-4.62996	3.50609	NA	NA	1.3976e-05	0.00038652	8.83716e-06	0.00634161	3.65728e-06	0.000454735	NA	NA	0.00305648	0.0291275	0.00425913	0.21136	0.00278993	0.0524709	NA	NA
INTS12	0.982777	0.910644	Whole_Blood	0.972447	Artery_Aorta	NA	1	1	1	0	3	4.34424	-3.54912	-4.44383	2.72957	4.62099	-3.50813	NA	NA	1.3976e-05	0.00038652	8.83716e-06	0.00634161	3.81913e-06	0.000451276	NA	NA	0.00305648	0.0291275	0.00425913	0.21136	0.00208686	0.0595545	NA	NA
INTS12	0.982777	0.910644	Whole_Blood	0.97824	Artery_Coronary	NA	1	1	1	0	3	4.34424	-3.54912	-4.44383	2.72957	-4.66223	3.46284	NA	NA	1.3976e-05	0.00038652	8.83716e-06	0.00634161	3.12805e-06	0.000534515	NA	NA	0.00305648	0.0291275	0.00425913	0.21136	0.00200264	0.0693653	NA	NA
INTS12	0.982777	0.910644	Whole_Blood	0.979989	Artery_Tibial	NA	1	1	1	0	3	4.34424	-3.54912	-4.44383	2.72957	4.67659	-3.54995	NA	NA	1.3976e-05	0.00038652	8.83716e-06	0.00634161	2.91688e-06	0.000385305	NA	NA	0.00305648	0.0291275	0.00425913	0.21136	0.00183393	0.051307	NA	NA
INTS12	0.982777	0.910644	Whole_Blood	0.981786	Brain_Amygdala	NA	1	1	1	0	3	4.34424	-3.54912	-4.44383	2.72957	-4.7707	3.60949	NA	NA	1.3976e-05	0.00038652	8.83716e-06	0.00634161	1.83586e-06	0.000306794	NA	NA	0.00305648	0.0291275	0.00425913	0.21136	0.00112455	0.0612145	NA	NA
INTS12	0.982777	0.910644	Whole_Blood	0.974283	Brain_Anterior_cingulate_cortex_BA24	NA	1	1	1	0	3	4.34424	-3.54912	-4.44383	2.72957	4.68659	-3.55628	NA	NA	1.3976e-05	0.00038652	8.83716e-06	0.00634161	2.77798e-06	0.00037615	NA	NA	0.00305648	0.0291275	0.00425913	0.21136	0.00185626	0.0587365	NA	NA
INTS12	0.982777	0.910644	Whole_Blood	0.976211	Brain_Caudate_basal_ganglia	NA	1	1	1	0	3	4.34424	-3.54912	-4.44383	2.72957	4.75911	-3.61314	NA	NA	1.3976e-05	0.00038652	8.83716e-06	0.00634161	1.94445e-06	0.000302514	NA	NA	0.00305648	0.0291275	0.00425913	0.21136	0.00169831	0.0569267	NA	NA
INTS12	0.982777	0.910644	Whole_Blood	0.978019	Brain_Cerebellar_Hemisphere	NA	1	1	1	0	3	4.34424	-3.54912	-4.44383	2.72957	4.73282	-3.5976	NA	NA	1.3976e-05	0.00038652	8.83716e-06	0.00634161	2.2142e-06	0.000321163	NA	NA	0.00305648	0.0291275	0.00425913	0.21136	0.00148332	0.0421019	NA	NA
INTS12	0.982777	0.910644	Whole_Blood	0.980482	Brain_Cerebellum	NA	1	1	1	0	3	4.34424	-3.54912	-4.44383	2.72957	-4.77059	3.61147	NA	NA	1.3976e-05	0.00038652	8.83716e-06	0.00634161	1.83689e-06	0.000304466	NA	NA	0.00305648	0.0291275	0.00425913	0.21136	0.00152509	0.0438105	NA	NA
INTS12	0.982777	0.910644	Whole_Blood	0.973708	Brain_Cortex	NA	1	1	1	0	3	4.34424	-3.54912	-4.44383	2.72957	4.68207	-3.49146	NA	NA	1.3976e-05	0.00038652	8.83716e-06	0.00634161	2.83996e-06	0.000480389	NA	NA	0.00305648	0.0291275	0.00425913	0.21136	0.00183376	0.0649252	NA	NA
INTS12	0.982777	0.910644	Whole_Blood	0.980591	Brain_Frontal_Cortex_BA9	NA	1	1	1	0	3	4.34424	-3.54912	-4.44383	2.72957	4.76536	-3.61682	NA	NA	1.3976e-05	0.00038652	8.83716e-06	0.00634161	1.88519e-06	0.00029824	NA	NA	0.00305648	0.0291275	0.00425913	0.21136	0.00177365	0.048445	NA	NA
INTS12	0.982777	0.910644	Whole_Blood	0.977991	Brain_Hippocampus	NA	1	1	1	0	3	4.34424	-3.54912	-4.44383	2.72957	-4.72117	3.57511	NA	NA	1.3976e-05	0.00038652	8.83716e-06	0.00634161	2.34495e-06	0.000350076	NA	NA	0.00305648	0.0291275	0.00425913	0.21136	0.00175082	0.0629638	NA	NA
INTS12	0.982777	0.910644	Whole_Blood	0.980428	Brain_Hypothalamus	NA	1	1	1	0	3	4.34424	-3.54912	-4.44383	2.72957	-4.80038	3.63477	NA	NA	1.3976e-05	0.00038652	8.83716e-06	0.00634161	1.58362e-06	0.000278229	NA	NA	0.00305648	0.0291275	0.00425913	0.21136	0.00144694	0.0449576	NA	NA
INTS12	0.982777	0.910644	Whole_Blood	0.979053	Brain_Nucleus_accumbens_basal_ganglia	NA	1	1	1	0	3	4.34424	-3.54912	-4.44383	2.72957	-4.77554	3.61843	NA	NA	1.3976e-05	0.00038652	8.83716e-06	0.00634161	1.79224e-06	0.000296399	NA	NA	0.00305648	0.0291275	0.00425913	0.21136	0.00168777	0.044695	NA	NA
INTS12	0.982777	0.910644	Whole_Blood	0.981259	Brain_Putamen_basal_ganglia	NA	1	1	1	0	3	4.34424	-3.54912	-4.44383	2.72957	-4.70181	3.56029	NA	NA	1.3976e-05	0.00038652	8.83716e-06	0.00634161	2.57863e-06	0.00037044	NA	NA	0.00305648	0.0291275	0.00425913	0.21136	0.00156251	0.0604034	NA	NA
INTS12	0.982777	0.910644	Whole_Blood	0.983595	Brain_Spinal_cord_cervical_c-1	NA	1	1	1	0	3	4.34424	-3.54912	-4.44383	2.72957	4.85445	-3.69203	NA	NA	1.3976e-05	0.00038652	8.83716e-06	0.00634161	1.2072e-06	0.000222475	NA	NA	0.00305648	0.0291275	0.00425913	0.21136	0.000908739	0.0538747	NA	NA
INTS12	0.982777	0.910644	Whole_Blood	0.97284	Brain_Substantia_nigra	NA	1	1	1	0	3	4.34424	-3.54912	-4.44383	2.72957	-4.72461	3.57906	NA	NA	1.3976e-05	0.00038652	8.83716e-06	0.00634161	2.30553e-06	0.000344829	NA	NA	0.00305648	0.0291275	0.00425913	0.21136	0.00140396	0.0528197	NA	NA
INTS12	0.982777	0.910644	Whole_Blood	0.982107	Breast_Mammary_Tissue	NA	1	1	1	0	3	4.34424	-3.54912	-4.44383	2.72957	-4.65921	3.52448	NA	NA	1.3976e-05	0.00038652	8.83716e-06	0.00634161	3.1742e-06	0.000424322	NA	NA	0.00305648	0.0291275	0.00425913	0.21136	0.00158822	0.0585329	NA	NA
INTS12	0.982777	0.910644	Whole_Blood	0.978124	Cells_Cultured_fibroblasts	NA	1	1	1	0	3	4.34424	-3.54912	-4.44383	2.72957	-4.66711	3.474	NA	NA	1.3976e-05	0.00038652	8.83716e-06	0.00634161	3.05464e-06	0.000512759	NA	NA	0.00305648	0.0291275	0.00425913	0.21136	0.00210444	0.0581112	NA	NA
INTS12	0.982777	0.910644	Whole_Blood	0.979147	Cells_EBV-transformed_lymphocytes	NA	1	1	1	0	3	4.34424	-3.54912	-4.44383	2.72957	-4.77725	3.5537	NA	NA	1.3976e-05	0.00038652	8.83716e-06	0.00634161	1.77706e-06	0.000379853	NA	NA	0.00305648	0.0291275	0.00425913	0.21136	0.00115813	0.0503618	NA	NA
INTS12	0.982777	0.910644	Whole_Blood	0.990601	Colon_Sigmoid	NA	1	1	1	0	3	4.34424	-3.54912	-4.44383	2.72957	-4.63693	3.9961	NA	NA	1.3976e-05	0.00038652	8.83716e-06	0.00634161	3.53627e-06	6.43934e-05	NA	NA	0.00305648	0.0291275	0.00425913	0.21136	0.00248254	0.0195309	NA	NA
INTS12	0.982777	0.910644	Whole_Blood	0.978513	Colon_Transverse	NA	1	1	1	0	3	4.34424	-3.54912	-4.44383	2.72957	4.70303	-3.56517	NA	NA	1.3976e-05	0.00038652	8.83716e-06	0.00634161	2.56328e-06	0.000363626	NA	NA	0.00305648	0.0291275	0.00425913	0.21136	0.00195185	0.052157	NA	NA
INTS12	0.982777	0.910644	Whole_Blood	0.981429	Esophagus_Gastroesophageal_Junction	NA	1	1	1	0	3	4.34424	-3.54912	-4.44383	2.72957	-4.73875	3.51759	NA	NA	1.3976e-05	0.00038652	8.83716e-06	0.00634161	2.15042e-06	0.000435477	NA	NA	0.00305648	0.0291275	0.00425913	0.21136	0.00170759	0.0557445	NA	NA
INTS12	0.982777	0.910644	Whole_Blood	0.973632	Esophagus_Mucosa	NA	1	1	1	0	3	4.34424	-3.54912	-4.44383	2.72957	4.53241	-3.37202	NA	NA	1.3976e-05	0.00038652	8.83716e-06	0.00634161	5.83136e-06	0.000746187	NA	NA	0.00305648	0.0291275	0.00425913	0.21136	0.00297319	0.0796629	NA	NA
INTS12	0.982777	0.910644	Whole_Blood	0.978822	Esophagus_Muscularis	NA	1	1	1	0	3	4.34424	-3.54912	-4.44383	2.72957	-4.67461	3.47084	NA	NA	1.3976e-05	0.00038652	8.83716e-06	0.00634161	2.94507e-06	0.000518828	NA	NA	0.00305648	0.0291275	0.00425913	0.21136	0.00215773	0.0610202	NA	NA
INTS12	0.982777	0.910644	Whole_Blood	0.976285	Heart_Atrial_Appendage	NA	1	1	1	0	3	4.34424	-3.54912	-4.44383	2.72957	-4.68094	3.54362	NA	NA	1.3976e-05	0.00038652	8.83716e-06	0.00634161	2.85567e-06	0.000394674	NA	NA	0.00305648	0.0291275	0.00425913	0.21136	0.00197949	0.0490222	NA	NA
INTS12	0.982777	0.910644	Whole_Blood	0.981432	Heart_Left_Ventricle	NA	1	1	1	0	3	4.34424	-3.54912	-4.44383	2.72957	-4.68652	3.48376	NA	NA	1.3976e-05	0.00038652	8.83716e-06	0.00634161	2.77896e-06	0.000494421	NA	NA	0.00305648	0.0291275	0.00425913	0.21136	0.00179073	0.0595673	NA	NA
INTS12	0.982777	0.910644	Whole_Blood	0.957877	Kidney_Cortex	NA	1	1	1	0	3	4.34424	-3.54912	-4.44383	2.72957	-4.46546	3.38007	NA	NA	1.3976e-05	0.00038652	8.83716e-06	0.00634161	7.98985e-06	0.00072467	NA	NA	0.00305648	0.0291275	0.00425913	0.21136	0.00347856	0.0812038	NA	NA
INTS12	0.982777	0.910644	Whole_Blood	0.974261	Liver	NA	1	1	1	0	3	4.34424	-3.54912	-4.44383	2.72957	-4.70015	3.49911	NA	NA	1.3976e-05	0.00038652	8.83716e-06	0.00634161	2.59977e-06	0.000466806	NA	NA	0.00305648	0.0291275	0.00425913	0.21136	0.00169716	0.0577645	NA	NA
INTS12	0.982777	0.910644	Whole_Blood	0.977076	Lung	NA	1	1	1	0	3	4.34424	-3.54912	-4.44383	2.72957	-4.69258	3.48757	NA	NA	1.3976e-05	0.00038652	8.83716e-06	0.00634161	2.69786e-06	0.000487424	NA	NA	0.00305648	0.0291275	0.00425913	0.21136	0.00114299	0.0619308	NA	NA
INTS12	0.982777	0.910644	Whole_Blood	0.978169	Minor_Salivary_Gland	NA	1	1	1	0	3	4.34424	-3.54912	-4.44383	2.72957	-4.68211	3.54502	NA	NA	1.3976e-05	0.00038652	8.83716e-06	0.00634161	2.83932e-06	0.000392583	NA	NA	0.00305648	0.0291275	0.00425913	0.21136	0.0016135	0.0563717	NA	NA
INTS12	0.982777	0.910644	Whole_Blood	0.973071	Muscle_Skeletal	NA	1	1	1	0	3	4.34424	-3.54912	-4.44383	2.72957	4.68088	-3.49168	NA	NA	1.3976e-05	0.00038652	8.83716e-06	0.00634161	2.85642e-06	0.000479997	NA	NA	0.00305648	0.0291275	0.00425913	0.21136	0.00215113	0.062189	NA	NA
INTS12	0.982777	0.910644	Whole_Blood	0.966004	Nerve_Tibial	NA	1	1	1	0	3	4.34424	-3.54912	-4.44383	2.72957	-4.53241	3.37202	NA	NA	1.3976e-05	0.00038652	8.83716e-06	0.00634161	5.83136e-06	0.000746187	NA	NA	0.00305648	0.0291275	0.00425913	0.21136	0.00287415	0.0746295	NA	NA
INTS12	0.982777	0.910644	Whole_Blood	0.978033	Ovary	NA	1	1	1	0	3	4.34424	-3.54912	-4.44383	2.72957	4.59821	-3.49255	NA	NA	1.3976e-05	0.00038652	8.83716e-06	0.00634161	4.26127e-06	0.000478437	NA	NA	0.00305648	0.0291275	0.00425913	0.21136	0.00248463	0.059642	NA	NA
INTS12	0.982777	0.910644	Whole_Blood	0.979861	Pancreas	NA	1	1	1	0	3	4.34424	-3.54912	-4.44383	2.72957	-4.74196	3.5244	NA	NA	1.3976e-05	0.00038652	8.83716e-06	0.00634161	2.11662e-06	0.000424445	NA	NA	0.00305648	0.0291275	0.00425913	0.21136	0.00183118	0.0556509	NA	NA
INTS12	0.982777	0.910644	Whole_Blood	0.981899	Pituitary	NA	1	1	1	0	3	4.34424	-3.54912	-4.44383	2.72957	-4.74719	3.52968	NA	NA	1.3976e-05	0.00038652	8.83716e-06	0.00634161	2.06265e-06	0.000416055	NA	NA	0.00305648	0.0291275	0.00425913	0.21136	0.00165198	0.0620015	NA	NA
INTS12	0.982777	0.910644	Whole_Blood	0.970954	Prostate	NA	1	1	1	0	3	4.34424	-3.54912	-4.44383	2.72957	-4.54117	3.43363	NA	NA	1.3976e-05	0.00038652	8.83716e-06	0.00634161	5.59429e-06	0.000595549	NA	NA	0.00305648	0.0291275	0.00425913	0.21136	0.00329664	0.0690984	NA	NA
INTS12	0.982777	0.910644	Whole_Blood	0.979053	Skin_Not_Sun_Exposed_Suprapubic	NA	1	1	1	0	3	4.34424	-3.54912	-4.44383	2.72957	4.70506	-3.50429	NA	NA	1.3976e-05	0.00038652	8.83716e-06	0.00634161	2.53788e-06	0.000457818	NA	NA	0.00305648	0.0291275	0.00425913	0.21136	0.00140411	0.0630081	NA	NA
INTS12	0.982777	0.910644	Whole_Blood	0.982875	Skin_Sun_Exposed_Lower_leg	NA	1	1	1	0	3	4.34424	-3.54912	-4.44383	2.72957	4.69416	-3.55642	NA	NA	1.3976e-05	0.00038652	8.83716e-06	0.00634161	2.67701e-06	0.00037595	NA	NA	0.00305648	0.0291275	0.00425913	0.21136	0.00144546	0.0569475	NA	NA
INTS12	0.982777	0.910644	Whole_Blood	0.980238	Small_Intestine_Terminal_Ileum	NA	1	1	1	0	3	4.34424	-3.54912	-4.44383	2.72957	4.6977	-3.50269	NA	NA	1.3976e-05	0.00038652	8.83716e-06	0.00634161	2.63104e-06	0.000460585	NA	NA	0.00305648	0.0291275	0.00425913	0.21136	0.00169401	0.0596195	NA	NA
INTS12	0.982777	0.910644	Whole_Blood	0.985701	Spleen	NA	1	1	1	0	3	4.34424	-3.54912	-4.44383	2.72957	-4.85653	3.67401	NA	NA	1.3976e-05	0.00038652	8.83716e-06	0.00634161	1.1946e-06	0.000238769	NA	NA	0.00305648	0.0291275	0.00425913	0.21136	0.000753077	0.0403331	NA	NA
INTS12	0.982777	0.910644	Whole_Blood	0.980141	Stomach	NA	1	1	1	0	3	4.34424	-3.54912	-4.44383	2.72957	-4.76798	3.54332	NA	NA	1.3976e-05	0.00038652	8.83716e-06	0.00634161	1.86085e-06	0.000395124	NA	NA	0.00305648	0.0291275	0.00425913	0.21136	0.00118417	0.0628512	NA	NA
INTS12	0.982777	0.910644	Whole_Blood	0.980623	Testis	NA	1	1	1	0	3	4.34424	-3.54912	-4.44383	2.72957	-4.76715	3.6055	NA	NA	1.3976e-05	0.00038652	8.83716e-06	0.00634161	1.86854e-06	0.000311558	NA	NA	0.00305648	0.0291275	0.00425913	0.21136	0.00168292	0.0464247	NA	NA
INTS12	0.982777	0.910644	Whole_Blood	0.978725	Thyroid	NA	1	1	1	0	3	4.34424	-3.54912	-4.44383	2.72957	4.68902	-3.55267	NA	NA	1.3976e-05	0.00038652	8.83716e-06	0.00634161	2.74516e-06	0.000381346	NA	NA	0.00305648	0.0291275	0.00425913	0.21136	0.00144614	0.0544511	NA	NA
INTS12	0.982777	0.910644	Whole_Blood	0.979535	Uterus	NA	1	1	1	0	3	4.34424	-3.54912	-4.44383	2.72957	-4.7114	3.50123	NA	NA	1.3976e-05	0.00038652	8.83716e-06	0.00634161	2.46024e-06	0.000463117	NA	NA	0.00305648	0.0291275	0.00425913	0.21136	0.00139619	0.0562232	NA	NA
INTS12	0.982777	0.910644	Whole_Blood	0.974257	Vagina	NA	1	1	1	0	3	4.34424	-3.54912	-4.44383	2.72957	-4.61795	3.4924	NA	NA	1.3976e-05	0.00038652	8.83716e-06	0.00634161	3.87546e-06	0.000478708	NA	NA	0.00305648	0.0291275	0.00425913	0.21136	0.00237022	0.0651727	NA	NA
INTS12	0.982777	0.910644	Whole_Blood	0.973627	Whole_Blood	NA	1	1	1	0	3	4.34424	-3.54912	-4.44383	2.72957	-4.70071	3.5595	NA	NA	1.3976e-05	0.00038652	8.83716e-06	0.00634161	2.59254e-06	0.000371563	NA	NA	0.00305648	0.0291275	0.00425913	0.21136	0.00193912	0.0461548	NA	NA
INTS12	0.982777	0.910644	Whole_Blood	0.981301	smultixcan	NA	1	1	1	0	3	4.34424	-3.54912	-4.44383	2.72957	-3.68617	2.87804	NA	NA	1.3976e-05	0.00038652	8.83716e-06	0.00634161	1.68545e-05	9.18304e-05	NA	NA	0.00305648	0.0291275	0.00425913	0.21136	0.00591071	0.0202497	NA	NA
SACM1L	0.980688	0.906113	Liver	0.945647	Adipose_Visceral_Omentum	NA	1	1	1	0	3	-4.67607	3.49681	4.90262	-2.72732	-5.31677	2.85728	NA	NA	2.9243e-06	0.00047085	9.45647e-07	0.00638516	1.05625e-07	0.00427283	NA	NA	0.000760021	0.0326276	0.000685972	0.203065	8.39667e-05	0.170367	NA	NA
SACM1L	0.980688	0.906113	Liver	0.951955	Adrenal_Gland	NA	1	1	1	0	3	-4.67607	3.49681	4.90262	-2.72732	-5.31677	2.85728	NA	NA	2.9243e-06	0.00047085	9.45647e-07	0.00638516	1.05625e-07	0.00427283	NA	NA	0.000760021	0.0326276	0.000685972	0.203065	0.000127577	0.16045	NA	NA
SACM1L	0.980688	0.906113	Liver	0.940365	Artery_Aorta	NA	1	1	1	0	3	-4.67607	3.49681	4.90262	-2.72732	-5.31677	2.85728	NA	NA	2.9243e-06	0.00047085	9.45647e-07	0.00638516	1.05625e-07	0.00427283	NA	NA	0.000760021	0.0326276	0.000685972	0.203065	8.73138e-05	0.169053	NA	NA
SACM1L	0.980688	0.906113	Liver	0.955804	Brain_Amygdala	NA	1	1	1	0	3	-4.67607	3.49681	4.90262	-2.72732	-4.74972	3.03952	NA	NA	2.9243e-06	0.00047085	9.45647e-07	0.00638516	2.03696e-06	0.00236957	NA	NA	0.000760021	0.0326276	0.000685972	0.203065	0.00117211	0.142235	NA	NA
SACM1L	0.980688	0.906113	Liver	0.939838	Brain_Cerebellum	NA	1	1	1	0	3	-4.67607	3.49681	4.90262	-2.72732	-5.31677	2.85728	NA	NA	2.9243e-06	0.00047085	9.45647e-07	0.00638516	1.05625e-07	0.00427283	NA	NA	0.000760021	0.0326276	0.000685972	0.203065	0.000122148	0.163596	NA	NA
SACM1L	0.980688	0.906113	Liver	0.94987	Brain_Frontal_Cortex_BA9	NA	1	1	1	0	3	-4.67607	3.49681	4.90262	-2.72732	4.74972	-3.03952	NA	NA	2.9243e-06	0.00047085	9.45647e-07	0.00638516	2.03696e-06	0.00236957	NA	NA	0.000760021	0.0326276	0.000685972	0.203065	0.00183057	0.130181	NA	NA
SACM1L	0.980688	0.906113	Liver	0.935081	Brain_Hypothalamus	NA	1	1	1	0	3	-4.67607	3.49681	4.90262	-2.72732	-5.31677	2.85728	NA	NA	2.9243e-06	0.00047085	9.45647e-07	0.00638516	1.05625e-07	0.00427283	NA	NA	0.000760021	0.0326276	0.000685972	0.203065	0.000125461	0.187095	NA	NA
SACM1L	0.980688	0.906113	Liver	0.952568	Brain_Spinal_cord_cervical_c-1	NA	1	1	1	0	3	-4.67607	3.49681	4.90262	-2.72732	4.74972	-3.03952	NA	NA	2.9243e-06	0.00047085	9.45647e-07	0.00638516	2.03696e-06	0.00236957	NA	NA	0.000760021	0.0326276	0.000685972	0.203065	0.00143752	0.135873	NA	NA
SACM1L	0.980688	0.906113	Liver	0.948343	Breast_Mammary_Tissue	NA	1	1	1	0	3	-4.67607	3.49681	4.90262	-2.72732	-5.41877	2.791	NA	NA	2.9243e-06	0.00047085	9.45647e-07	0.00638516	6.00096e-08	0.0052546	NA	NA	0.000760021	0.0326276	0.000685972	0.203065	4.95777e-05	0.191524	NA	NA
SACM1L	0.980688	0.906113	Liver	0.939679	Cells_Cultured_fibroblasts	NA	1	1	1	0	3	-4.67607	3.49681	4.90262	-2.72732	5.31677	-2.85728	NA	NA	2.9243e-06	0.00047085	9.45647e-07	0.00638516	1.05625e-07	0.00427283	NA	NA	0.000760021	0.0326276	0.000685972	0.203065	0.000120347	0.166184	NA	NA
SACM1L	0.980688	0.906113	Liver	0.938601	Cells_EBV-transformed_lymphocytes	NA	1	1	1	0	3	-4.67607	3.49681	4.90262	-2.72732	-5.31677	2.85728	NA	NA	2.9243e-06	0.00047085	9.45647e-07	0.00638516	1.05625e-07	0.00427283	NA	NA	0.000760021	0.0326276	0.000685972	0.203065	8.85046e-05	0.165217	NA	NA
SACM1L	0.980688	0.906113	Liver	0.954002	Colon_Transverse	NA	1	1	1	0	3	-4.67607	3.49681	4.90262	-2.72732	4.74972	-3.03952	NA	NA	2.9243e-06	0.00047085	9.45647e-07	0.00638516	2.03696e-06	0.00236957	NA	NA	0.000760021	0.0326276	0.000685972	0.203065	0.0016674	0.123842	NA	NA
SACM1L	0.980688	0.906113	Liver	0.943945	Esophagus_Muscularis	NA	1	1	1	0	3	-4.67607	3.49681	4.90262	-2.72732	-5.41877	2.791	NA	NA	2.9243e-06	0.00047085	9.45647e-07	0.00638516	6.00096e-08	0.0052546	NA	NA	0.000760021	0.0326276	0.000685972	0.203065	6.44843e-05	0.187299	NA	NA
SACM1L	0.980688	0.906113	Liver	0.936138	Heart_Atrial_Appendage	NA	1	1	1	0	3	-4.67607	3.49681	4.90262	-2.72732	-5.31677	2.85728	NA	NA	2.9243e-06	0.00047085	9.45647e-07	0.00638516	1.05625e-07	0.00427283	NA	NA	0.000760021	0.0326276	0.000685972	0.203065	9.86706e-05	0.173962	NA	NA
SACM1L	0.980688	0.906113	Liver	0.956262	Heart_Left_Ventricle	NA	1	1	1	0	3	-4.67607	3.49681	4.90262	-2.72732	-5.31677	2.85728	NA	NA	2.9243e-06	0.00047085	9.45647e-07	0.00638516	1.05625e-07	0.00427283	NA	NA	0.000760021	0.0326276	0.000685972	0.203065	0.000111377	0.183136	NA	NA
SACM1L	0.980688	0.906113	Liver	0.956487	Lung	NA	1	1	1	0	3	-4.67607	3.49681	4.90262	-2.72732	-4.84992	3.06079	NA	NA	2.9243e-06	0.00047085	9.45647e-07	0.00638516	1.23511e-06	0.00220753	NA	NA	0.000760021	0.0326276	0.000685972	0.203065	0.000586067	0.126582	NA	NA
SACM1L	0.980688	0.906113	Liver	0.931439	Minor_Salivary_Gland	NA	1	1	1	0	3	-4.67607	3.49681	4.90262	-2.72732	5.31677	-2.85728	NA	NA	2.9243e-06	0.00047085	9.45647e-07	0.00638516	1.05625e-07	0.00427283	NA	NA	0.000760021	0.0326276	0.000685972	0.203065	0.00010404	0.169794	NA	NA
SACM1L	0.980688	0.906113	Liver	0.952446	Nerve_Tibial	NA	1	1	1	0	3	-4.67607	3.49681	4.90262	-2.72732	-4.84992	3.06079	NA	NA	2.9243e-06	0.00047085	9.45647e-07	0.00638516	1.23511e-06	0.00220753	NA	NA	0.000760021	0.0326276	0.000685972	0.203065	0.000870751	0.120034	NA	NA
SACM1L	0.980688	0.906113	Liver	0.958428	Ovary	NA	1	1	1	0	3	-4.67607	3.49681	4.90262	-2.72732	4.74972	-3.03952	NA	NA	2.9243e-06	0.00047085	9.45647e-07	0.00638516	2.03696e-06	0.00236957	NA	NA	0.000760021	0.0326276	0.000685972	0.203065	0.00151914	0.123765	NA	NA
SACM1L	0.980688	0.906113	Liver	0.945052	Pancreas	NA	1	1	1	0	3	-4.67607	3.49681	4.90262	-2.72732	-5.31677	2.85728	NA	NA	2.9243e-06	0.00047085	9.45647e-07	0.00638516	1.05625e-07	0.00427283	NA	NA	0.000760021	0.0326276	0.000685972	0.203065	0.000134666	0.178687	NA	NA
SACM1L	0.980688	0.906113	Liver	0.954084	Pituitary	NA	1	1	1	0	3	-4.67607	3.49681	4.90262	-2.72732	-5.31677	2.85728	NA	NA	2.9243e-06	0.00047085	9.45647e-07	0.00638516	1.05625e-07	0.00427283	NA	NA	0.000760021	0.0326276	0.000685972	0.203065	0.000122711	0.174111	NA	NA
SACM1L	0.980688	0.906113	Liver	0.958236	Skin_Not_Sun_Exposed_Suprapubic	NA	1	1	1	0	3	-4.67607	3.49681	4.90262	-2.72732	-4.74972	3.03952	NA	NA	2.9243e-06	0.00047085	9.45647e-07	0.00638516	2.03696e-06	0.00236957	NA	NA	0.000760021	0.0326276	0.000685972	0.203065	0.00122759	0.127613	NA	NA
SACM1L	0.980688	0.906113	Liver	0.954452	Skin_Sun_Exposed_Lower_leg	NA	1	1	1	0	3	-4.67607	3.49681	4.90262	-2.72732	5.31677	-2.85728	NA	NA	2.9243e-06	0.00047085	9.45647e-07	0.00638516	1.05625e-07	0.00427283	NA	NA	0.000760021	0.0326276	0.000685972	0.203065	8.55486e-05	0.178652	NA	NA
SACM1L	0.980688	0.906113	Liver	0.961657	Small_Intestine_Terminal_Ileum	NA	1	1	1	0	3	-4.67607	3.49681	4.90262	-2.72732	-4.8336	3.07207	NA	NA	2.9243e-06	0.00047085	9.45647e-07	0.00638516	1.34087e-06	0.0021258	NA	NA	0.000760021	0.0326276	0.000685972	0.203065	0.00106256	0.118381	NA	NA
SACM1L	0.980688	0.906113	Liver	0.962095	Spleen	NA	1	1	1	0	3	-4.67607	3.49681	4.90262	-2.72732	-4.8336	3.07207	NA	NA	2.9243e-06	0.00047085	9.45647e-07	0.00638516	1.34087e-06	0.0021258	NA	NA	0.000760021	0.0326276	0.000685972	0.203065	0.000828713	0.117049	NA	NA
SACM1L	0.980688	0.906113	Liver	0.959063	Stomach	NA	1	1	1	0	3	-4.67607	3.49681	4.90262	-2.72732	-4.84992	3.06079	NA	NA	2.9243e-06	0.00047085	9.45647e-07	0.00638516	1.23511e-06	0.00220753	NA	NA	0.000760021	0.0326276	0.000685972	0.203065	0.000842108	0.131772	NA	NA
SACM1L	0.980688	0.906113	Liver	0.955158	Testis	NA	1	1	1	0	3	-4.67607	3.49681	4.90262	-2.72732	-4.8336	3.07207	NA	NA	2.9243e-06	0.00047085	9.45647e-07	0.00638516	1.34087e-06	0.0021258	NA	NA	0.000760021	0.0326276	0.000685972	0.203065	0.00136422	0.118867	NA	NA
SACM1L	0.980688	0.906113	Liver	0.9442	Thyroid	NA	1	1	1	0	3	-4.67607	3.49681	4.90262	-2.72732	-5.31677	2.85728	NA	NA	2.9243e-06	0.00047085	9.45647e-07	0.00638516	1.05625e-07	0.00427283	NA	NA	0.000760021	0.0326276	0.000685972	0.203065	8.53191e-05	0.177481	NA	NA
SACM1L	0.980688	0.906113	Liver	0.946063	Uterus	NA	1	1	1	0	3	-4.67607	3.49681	4.90262	-2.72732	-5.31677	2.85728	NA	NA	2.9243e-06	0.00047085	9.45647e-07	0.00638516	1.05625e-07	0.00427283	NA	NA	0.000760021	0.0326276	0.000685972	0.203065	8.51809e-05	0.160296	NA	NA
SACM1L	0.980688	0.906113	Liver	0.951569	Vagina	NA	1	1	1	0	3	-4.67607	3.49681	4.90262	-2.72732	-4.74972	3.03952	NA	NA	2.9243e-06	0.00047085	9.45647e-07	0.00638516	2.03696e-06	0.00236957	NA	NA	0.000760021	0.0326276	0.000685972	0.203065	0.00154085	0.126865	NA	NA
SACM1L	0.980688	0.906113	Liver	0.943052	Whole_Blood	NA	1	1	1	0	3	-4.67607	3.49681	4.90262	-2.72732	4.74972	-3.03952	NA	NA	2.9243e-06	0.00047085	9.45647e-07	0.00638516	2.03696e-06	0.00236957	NA	NA	0.000760021	0.0326276	0.000685972	0.203065	0.00158451	0.121797	NA	NA
SACM1L	0.980688	0.906113	Liver	0.972587	smultixcan	NA	1	1	1	0	3	-4.67607	3.49681	4.90262	-2.72732	-3.09552	0.391999	NA	NA	2.9243e-06	0.00047085	9.45647e-07	0.00638516	3.55016e-07	0.000996953	NA	NA	0.000760021	0.0326276	0.000685972	0.203065	0.000228139	0.0772436	NA	NA
THBS3	0.974657	0.903458	Stomach	0.916232	Adipose_Subcutaneous	NA	1	1	1	0	3	-7.71207	-2.63106	-9.27628	1.93784	-9.27628	2.48261	NA	NA	1.2379e-14	0.008512	1.75501e-20	0.0526422	1.75501e-20	0.0130422	NA	NA	1.10996e-10	0.159863	2.1348e-16	0.478006	4.32636e-17	0.279123	NA	NA
THBS3	0.974657	0.903458	Stomach	0.906549	Adipose_Visceral_Omentum	NA	1	1	1	0	3	-7.71207	-2.63106	-9.27628	1.93784	-9.27628	2.48261	NA	NA	1.2379e-14	0.008512	1.75501e-20	0.0526422	1.75501e-20	0.0130422	NA	NA	1.10996e-10	0.159863	2.1348e-16	0.478006	6.51071e-17	0.284013	NA	NA
THBS3	0.974657	0.903458	Stomach	0.915899	Adrenal_Gland	NA	1	1	1	0	3	-7.71207	-2.63106	-9.27628	1.93784	-9.27628	2.48261	NA	NA	1.2379e-14	0.008512	1.75501e-20	0.0526422	1.75501e-20	0.0130422	NA	NA	1.10996e-10	0.159863	2.1348e-16	0.478006	8.47906e-17	0.275828	NA	NA
THBS3	0.974657	0.903458	Stomach	0.908784	Artery_Coronary	NA	1	1	1	0	3	-7.71207	-2.63106	-9.27628	1.93784	-9.27628	2.48261	NA	NA	1.2379e-14	0.008512	1.75501e-20	0.0526422	1.75501e-20	0.0130422	NA	NA	1.10996e-10	0.159863	2.1348e-16	0.478006	7.02247e-17	0.288139	NA	NA
THBS3	0.974657	0.903458	Stomach	0.913423	Artery_Tibial	NA	1	1	1	0	3	-7.71207	-2.63106	-9.27628	1.93784	-9.27628	2.48261	NA	NA	1.2379e-14	0.008512	1.75501e-20	0.0526422	1.75501e-20	0.0130422	NA	NA	1.10996e-10	0.159863	2.1348e-16	0.478006	5.73784e-17	0.285032	NA	NA
THBS3	0.974657	0.903458	Stomach	0.900151	Brain_Amygdala	NA	1	1	1	0	3	-7.71207	-2.63106	-9.27628	1.93784	9.27628	-2.48261	NA	NA	1.2379e-14	0.008512	1.75501e-20	0.0526422	1.75501e-20	0.0130422	NA	NA	1.10996e-10	0.159863	2.1348e-16	0.478006	8.33149e-17	0.307484	NA	NA
THBS3	0.974657	0.903458	Stomach	0.900125	Brain_Cerebellum	NA	1	1	1	0	3	-7.71207	-2.63106	-9.27628	1.93784	9.27628	-2.48261	NA	NA	1.2379e-14	0.008512	1.75501e-20	0.0526422	1.75501e-20	0.0130422	NA	NA	1.10996e-10	0.159863	2.1348e-16	0.478006	7.10342e-17	0.280987	NA	NA
THBS3	0.974657	0.903458	Stomach	0.906154	Brain_Cortex	NA	1	1	1	0	3	-7.71207	-2.63106	-9.27628	1.93784	-9.27628	2.48261	NA	NA	1.2379e-14	0.008512	1.75501e-20	0.0526422	1.75501e-20	0.0130422	NA	NA	1.10996e-10	0.159863	2.1348e-16	0.478006	8.12133e-17	0.299377	NA	NA
THBS3	0.974657	0.903458	Stomach	0.904641	Brain_Frontal_Cortex_BA9	NA	1	1	1	0	3	-7.71207	-2.63106	-9.27628	1.93784	-9.27628	2.48261	NA	NA	1.2379e-14	0.008512	1.75501e-20	0.0526422	1.75501e-20	0.0130422	NA	NA	1.10996e-10	0.159863	2.1348e-16	0.478006	5.52018e-17	0.297732	NA	NA
THBS3	0.974657	0.903458	Stomach	0.911556	Brain_Putamen_basal_ganglia	NA	1	1	1	0	3	-7.71207	-2.63106	-9.27628	1.93784	-9.27628	2.48261	NA	NA	1.2379e-14	0.008512	1.75501e-20	0.0526422	1.75501e-20	0.0130422	NA	NA	1.10996e-10	0.159863	2.1348e-16	0.478006	5.62106e-17	0.291934	NA	NA
THBS3	0.974657	0.903458	Stomach	0.900205	Brain_Spinal_cord_cervical_c-1	NA	1	1	1	0	3	-7.71207	-2.63106	-9.27628	1.93784	-9.27628	2.48261	NA	NA	1.2379e-14	0.008512	1.75501e-20	0.0526422	1.75501e-20	0.0130422	NA	NA	1.10996e-10	0.159863	2.1348e-16	0.478006	4.95419e-17	0.298262	NA	NA
THBS3	0.974657	0.903458	Stomach	0.919466	Breast_Mammary_Tissue	NA	1	1	1	0	3	-7.71207	-2.63106	-9.27628	1.93784	-9.27628	2.48261	NA	NA	1.2379e-14	0.008512	1.75501e-20	0.0526422	1.75501e-20	0.0130422	NA	NA	1.10996e-10	0.159863	2.1348e-16	0.478006	4.79591e-17	0.291	NA	NA
THBS3	0.974657	0.903458	Stomach	0.903183	Cells_Cultured_fibroblasts	NA	1	1	1	0	3	-7.71207	-2.63106	-9.27628	1.93784	-9.27628	2.48261	NA	NA	1.2379e-14	0.008512	1.75501e-20	0.0526422	1.75501e-20	0.0130422	NA	NA	1.10996e-10	0.159863	2.1348e-16	0.478006	5.77673e-17	0.275398	NA	NA
THBS3	0.974657	0.903458	Stomach	0.917266	Colon_Sigmoid	NA	1	1	1	0	3	-7.71207	-2.63106	-9.27628	1.93784	-9.27628	2.48261	NA	NA	1.2379e-14	0.008512	1.75501e-20	0.0526422	1.75501e-20	0.0130422	NA	NA	1.10996e-10	0.159863	2.1348e-16	0.478006	8.27239e-17	0.288276	NA	NA
THBS3	0.974657	0.903458	Stomach	0.906994	Colon_Transverse	NA	1	1	1	0	3	-7.71207	-2.63106	-9.27628	1.93784	-9.27628	2.48261	NA	NA	1.2379e-14	0.008512	1.75501e-20	0.0526422	1.75501e-20	0.0130422	NA	NA	1.10996e-10	0.159863	2.1348e-16	0.478006	8.20921e-17	0.287902	NA	NA
THBS3	0.974657	0.903458	Stomach	0.919744	Esophagus_Gastroesophageal_Junction	NA	1	1	1	0	3	-7.71207	-2.63106	-9.27628	1.93784	-9.27628	2.48261	NA	NA	1.2379e-14	0.008512	1.75501e-20	0.0526422	1.75501e-20	0.0130422	NA	NA	1.10996e-10	0.159863	2.1348e-16	0.478006	7.14225e-17	0.28329	NA	NA
THBS3	0.974657	0.903458	Stomach	0.916663	Esophagus_Mucosa	NA	1	1	1	0	3	-7.71207	-2.63106	-9.27628	1.93784	-9.27628	2.48261	NA	NA	1.2379e-14	0.008512	1.75501e-20	0.0526422	1.75501e-20	0.0130422	NA	NA	1.10996e-10	0.159863	2.1348e-16	0.478006	6.48741e-17	0.288117	NA	NA
THBS3	0.974657	0.903458	Stomach	0.913534	Esophagus_Muscularis	NA	1	1	1	0	3	-7.71207	-2.63106	-9.27628	1.93784	-9.27628	2.48261	NA	NA	1.2379e-14	0.008512	1.75501e-20	0.0526422	1.75501e-20	0.0130422	NA	NA	1.10996e-10	0.159863	2.1348e-16	0.478006	6.28627e-17	0.282215	NA	NA
THBS3	0.974657	0.903458	Stomach	0.924937	Heart_Left_Ventricle	NA	1	1	1	0	3	-7.71207	-2.63106	-9.27628	1.93784	-9.27628	2.48261	NA	NA	1.2379e-14	0.008512	1.75501e-20	0.0526422	1.75501e-20	0.0130422	NA	NA	1.10996e-10	0.159863	2.1348e-16	0.478006	6.78547e-17	0.288798	NA	NA
THBS3	0.974657	0.903458	Stomach	0.900778	Lung	NA	1	1	1	0	3	-7.71207	-2.63106	-9.27628	1.93784	-9.27628	2.48261	NA	NA	1.2379e-14	0.008512	1.75501e-20	0.0526422	1.75501e-20	0.0130422	NA	NA	1.10996e-10	0.159863	2.1348e-16	0.478006	4.80442e-17	0.279707	NA	NA
THBS3	0.974657	0.903458	Stomach	0.910156	Ovary	NA	1	1	1	0	3	-7.71207	-2.63106	-9.27628	1.93784	9.27628	-2.48261	NA	NA	1.2379e-14	0.008512	1.75501e-20	0.0526422	1.75501e-20	0.0130422	NA	NA	1.10996e-10	0.159863	2.1348e-16	0.478006	6.25351e-17	0.286453	NA	NA
THBS3	0.974657	0.903458	Stomach	0.905619	Pancreas	NA	1	1	1	0	3	-7.71207	-2.63106	-9.27628	1.93784	-9.27628	2.48261	NA	NA	1.2379e-14	0.008512	1.75501e-20	0.0526422	1.75501e-20	0.0130422	NA	NA	1.10996e-10	0.159863	2.1348e-16	0.478006	1.06284e-16	0.291306	NA	NA
THBS3	0.974657	0.903458	Stomach	0.922424	Pituitary	NA	1	1	1	0	3	-7.71207	-2.63106	-9.27628	1.93784	-9.27628	2.48261	NA	NA	1.2379e-14	0.008512	1.75501e-20	0.0526422	1.75501e-20	0.0130422	NA	NA	1.10996e-10	0.159863	2.1348e-16	0.478006	9.8547e-17	0.289553	NA	NA
THBS3	0.974657	0.903458	Stomach	0.911744	Skin_Not_Sun_Exposed_Suprapubic	NA	1	1	1	0	3	-7.71207	-2.63106	-9.27628	1.93784	-9.27628	2.48261	NA	NA	1.2379e-14	0.008512	1.75501e-20	0.0526422	1.75501e-20	0.0130422	NA	NA	1.10996e-10	0.159863	2.1348e-16	0.478006	6.58111e-17	0.284397	NA	NA
THBS3	0.974657	0.903458	Stomach	0.92393	Skin_Sun_Exposed_Lower_leg	NA	1	1	1	0	3	-7.71207	-2.63106	-9.27628	1.93784	-9.27628	2.48261	NA	NA	1.2379e-14	0.008512	1.75501e-20	0.0526422	1.75501e-20	0.0130422	NA	NA	1.10996e-10	0.159863	2.1348e-16	0.478006	6.63337e-17	0.284969	NA	NA
THBS3	0.974657	0.903458	Stomach	0.913472	Small_Intestine_Terminal_Ileum	NA	1	1	1	0	3	-7.71207	-2.63106	-9.27628	1.93784	-9.27628	2.48261	NA	NA	1.2379e-14	0.008512	1.75501e-20	0.0526422	1.75501e-20	0.0130422	NA	NA	1.10996e-10	0.159863	2.1348e-16	0.478006	7.74839e-17	0.295066	NA	NA
THBS3	0.974657	0.903458	Stomach	0.912587	Spleen	NA	1	1	1	0	3	-7.71207	-2.63106	-9.27628	1.93784	-9.27628	2.48261	NA	NA	1.2379e-14	0.008512	1.75501e-20	0.0526422	1.75501e-20	0.0130422	NA	NA	1.10996e-10	0.159863	2.1348e-16	0.478006	5.02891e-17	0.277909	NA	NA
THBS3	0.974657	0.903458	Stomach	0.910004	Stomach	NA	1	1	1	0	3	-7.71207	-2.63106	-9.27628	1.93784	-9.27628	2.48261	NA	NA	1.2379e-14	0.008512	1.75501e-20	0.0526422	1.75501e-20	0.0130422	NA	NA	1.10996e-10	0.159863	2.1348e-16	0.478006	6.28207e-17	0.295578	NA	NA
THBS3	0.974657	0.903458	Stomach	0.906009	Thyroid	NA	1	1	1	0	3	-7.71207	-2.63106	-9.27628	1.93784	-9.27628	2.48261	NA	NA	1.2379e-14	0.008512	1.75501e-20	0.0526422	1.75501e-20	0.0130422	NA	NA	1.10996e-10	0.159863	2.1348e-16	0.478006	7.08811e-17	0.278952	NA	NA
THBS3	0.974657	0.903458	Stomach	0.905596	Uterus	NA	1	1	1	0	3	-7.71207	-2.63106	-9.27628	1.93784	-9.27628	2.48261	NA	NA	1.2379e-14	0.008512	1.75501e-20	0.0526422	1.75501e-20	0.0130422	NA	NA	1.10996e-10	0.159863	2.1348e-16	0.478006	7.6832e-17	0.276762	NA	NA
THBS3	0.974657	0.903458	Stomach	0.910415	smultixcan	NA	1	1	1	0	3	-7.71207	-2.63106	-9.27628	1.93784	9.27628	-2.48261	NA	NA	1.2379e-14	0.008512	1.75501e-20	0.0526422	1.75501e-20	0.0130422	NA	NA	1.10996e-10	0.159863	2.1348e-16	0.478006	1.04322e-16	0.267833	NA	NA
THBS3	0.974657	0.931546	smultixcan	0.916232	Adipose_Subcutaneous	NA	1	1	1	0	3	-7.71207	-2.63106	-3.10265	1.46414	-9.27628	2.48261	NA	NA	1.2379e-14	0.008512	1.56464e-25	0.140505	1.75501e-20	0.0130422	NA	NA	1.10996e-10	0.159863	3.79686e-22	0.526933	4.32636e-17	0.279123	NA	NA
THBS3	0.974657	0.931546	smultixcan	0.906549	Adipose_Visceral_Omentum	NA	1	1	1	0	3	-7.71207	-2.63106	-3.10265	1.46414	-9.27628	2.48261	NA	NA	1.2379e-14	0.008512	1.56464e-25	0.140505	1.75501e-20	0.0130422	NA	NA	1.10996e-10	0.159863	3.79686e-22	0.526933	6.51071e-17	0.284013	NA	NA
THBS3	0.974657	0.931546	smultixcan	0.915899	Adrenal_Gland	NA	1	1	1	0	3	-7.71207	-2.63106	-3.10265	1.46414	-9.27628	2.48261	NA	NA	1.2379e-14	0.008512	1.56464e-25	0.140505	1.75501e-20	0.0130422	NA	NA	1.10996e-10	0.159863	3.79686e-22	0.526933	8.47906e-17	0.275828	NA	NA
THBS3	0.974657	0.931546	smultixcan	0.908784	Artery_Coronary	NA	1	1	1	0	3	-7.71207	-2.63106	-3.10265	1.46414	-9.27628	2.48261	NA	NA	1.2379e-14	0.008512	1.56464e-25	0.140505	1.75501e-20	0.0130422	NA	NA	1.10996e-10	0.159863	3.79686e-22	0.526933	7.02247e-17	0.288139	NA	NA
THBS3	0.974657	0.931546	smultixcan	0.913423	Artery_Tibial	NA	1	1	1	0	3	-7.71207	-2.63106	-3.10265	1.46414	-9.27628	2.48261	NA	NA	1.2379e-14	0.008512	1.56464e-25	0.140505	1.75501e-20	0.0130422	NA	NA	1.10996e-10	0.159863	3.79686e-22	0.526933	5.73784e-17	0.285032	NA	NA
THBS3	0.974657	0.931546	smultixcan	0.900151	Brain_Amygdala	NA	1	1	1	0	3	-7.71207	-2.63106	-3.10265	1.46414	9.27628	-2.48261	NA	NA	1.2379e-14	0.008512	1.56464e-25	0.140505	1.75501e-20	0.0130422	NA	NA	1.10996e-10	0.159863	3.79686e-22	0.526933	8.33149e-17	0.307484	NA	NA
THBS3	0.974657	0.931546	smultixcan	0.900125	Brain_Cerebellum	NA	1	1	1	0	3	-7.71207	-2.63106	-3.10265	1.46414	9.27628	-2.48261	NA	NA	1.2379e-14	0.008512	1.56464e-25	0.140505	1.75501e-20	0.0130422	NA	NA	1.10996e-10	0.159863	3.79686e-22	0.526933	7.10342e-17	0.280987	NA	NA
THBS3	0.974657	0.931546	smultixcan	0.906154	Brain_Cortex	NA	1	1	1	0	3	-7.71207	-2.63106	-3.10265	1.46414	-9.27628	2.48261	NA	NA	1.2379e-14	0.008512	1.56464e-25	0.140505	1.75501e-20	0.0130422	NA	NA	1.10996e-10	0.159863	3.79686e-22	0.526933	8.12133e-17	0.299377	NA	NA
THBS3	0.974657	0.931546	smultixcan	0.904641	Brain_Frontal_Cortex_BA9	NA	1	1	1	0	3	-7.71207	-2.63106	-3.10265	1.46414	-9.27628	2.48261	NA	NA	1.2379e-14	0.008512	1.56464e-25	0.140505	1.75501e-20	0.0130422	NA	NA	1.10996e-10	0.159863	3.79686e-22	0.526933	5.52018e-17	0.297732	NA	NA
THBS3	0.974657	0.931546	smultixcan	0.911556	Brain_Putamen_basal_ganglia	NA	1	1	1	0	3	-7.71207	-2.63106	-3.10265	1.46414	-9.27628	2.48261	NA	NA	1.2379e-14	0.008512	1.56464e-25	0.140505	1.75501e-20	0.0130422	NA	NA	1.10996e-10	0.159863	3.79686e-22	0.526933	5.62106e-17	0.291934	NA	NA
THBS3	0.974657	0.931546	smultixcan	0.900205	Brain_Spinal_cord_cervical_c-1	NA	1	1	1	0	3	-7.71207	-2.63106	-3.10265	1.46414	-9.27628	2.48261	NA	NA	1.2379e-14	0.008512	1.56464e-25	0.140505	1.75501e-20	0.0130422	NA	NA	1.10996e-10	0.159863	3.79686e-22	0.526933	4.95419e-17	0.298262	NA	NA
THBS3	0.974657	0.931546	smultixcan	0.919466	Breast_Mammary_Tissue	NA	1	1	1	0	3	-7.71207	-2.63106	-3.10265	1.46414	-9.27628	2.48261	NA	NA	1.2379e-14	0.008512	1.56464e-25	0.140505	1.75501e-20	0.0130422	NA	NA	1.10996e-10	0.159863	3.79686e-22	0.526933	4.79591e-17	0.291	NA	NA
THBS3	0.974657	0.931546	smultixcan	0.903183	Cells_Cultured_fibroblasts	NA	1	1	1	0	3	-7.71207	-2.63106	-3.10265	1.46414	-9.27628	2.48261	NA	NA	1.2379e-14	0.008512	1.56464e-25	0.140505	1.75501e-20	0.0130422	NA	NA	1.10996e-10	0.159863	3.79686e-22	0.526933	5.77673e-17	0.275398	NA	NA
THBS3	0.974657	0.931546	smultixcan	0.917266	Colon_Sigmoid	NA	1	1	1	0	3	-7.71207	-2.63106	-3.10265	1.46414	-9.27628	2.48261	NA	NA	1.2379e-14	0.008512	1.56464e-25	0.140505	1.75501e-20	0.0130422	NA	NA	1.10996e-10	0.159863	3.79686e-22	0.526933	8.27239e-17	0.288276	NA	NA
THBS3	0.974657	0.931546	smultixcan	0.906994	Colon_Transverse	NA	1	1	1	0	3	-7.71207	-2.63106	-3.10265	1.46414	-9.27628	2.48261	NA	NA	1.2379e-14	0.008512	1.56464e-25	0.140505	1.75501e-20	0.0130422	NA	NA	1.10996e-10	0.159863	3.79686e-22	0.526933	8.20921e-17	0.287902	NA	NA
THBS3	0.974657	0.931546	smultixcan	0.919744	Esophagus_Gastroesophageal_Junction	NA	1	1	1	0	3	-7.71207	-2.63106	-3.10265	1.46414	-9.27628	2.48261	NA	NA	1.2379e-14	0.008512	1.56464e-25	0.140505	1.75501e-20	0.0130422	NA	NA	1.10996e-10	0.159863	3.79686e-22	0.526933	7.14225e-17	0.28329	NA	NA
THBS3	0.974657	0.931546	smultixcan	0.916663	Esophagus_Mucosa	NA	1	1	1	0	3	-7.71207	-2.63106	-3.10265	1.46414	-9.27628	2.48261	NA	NA	1.2379e-14	0.008512	1.56464e-25	0.140505	1.75501e-20	0.0130422	NA	NA	1.10996e-10	0.159863	3.79686e-22	0.526933	6.48741e-17	0.288117	NA	NA
THBS3	0.974657	0.931546	smultixcan	0.913534	Esophagus_Muscularis	NA	1	1	1	0	3	-7.71207	-2.63106	-3.10265	1.46414	-9.27628	2.48261	NA	NA	1.2379e-14	0.008512	1.56464e-25	0.140505	1.75501e-20	0.0130422	NA	NA	1.10996e-10	0.159863	3.79686e-22	0.526933	6.28627e-17	0.282215	NA	NA
THBS3	0.974657	0.931546	smultixcan	0.924937	Heart_Left_Ventricle	NA	1	1	1	0	3	-7.71207	-2.63106	-3.10265	1.46414	-9.27628	2.48261	NA	NA	1.2379e-14	0.008512	1.56464e-25	0.140505	1.75501e-20	0.0130422	NA	NA	1.10996e-10	0.159863	3.79686e-22	0.526933	6.78547e-17	0.288798	NA	NA
THBS3	0.974657	0.931546	smultixcan	0.900778	Lung	NA	1	1	1	0	3	-7.71207	-2.63106	-3.10265	1.46414	-9.27628	2.48261	NA	NA	1.2379e-14	0.008512	1.56464e-25	0.140505	1.75501e-20	0.0130422	NA	NA	1.10996e-10	0.159863	3.79686e-22	0.526933	4.80442e-17	0.279707	NA	NA
THBS3	0.974657	0.931546	smultixcan	0.910156	Ovary	NA	1	1	1	0	3	-7.71207	-2.63106	-3.10265	1.46414	9.27628	-2.48261	NA	NA	1.2379e-14	0.008512	1.56464e-25	0.140505	1.75501e-20	0.0130422	NA	NA	1.10996e-10	0.159863	3.79686e-22	0.526933	6.25351e-17	0.286453	NA	NA
THBS3	0.974657	0.931546	smultixcan	0.905619	Pancreas	NA	1	1	1	0	3	-7.71207	-2.63106	-3.10265	1.46414	-9.27628	2.48261	NA	NA	1.2379e-14	0.008512	1.56464e-25	0.140505	1.75501e-20	0.0130422	NA	NA	1.10996e-10	0.159863	3.79686e-22	0.526933	1.06284e-16	0.291306	NA	NA
THBS3	0.974657	0.931546	smultixcan	0.922424	Pituitary	NA	1	1	1	0	3	-7.71207	-2.63106	-3.10265	1.46414	-9.27628	2.48261	NA	NA	1.2379e-14	0.008512	1.56464e-25	0.140505	1.75501e-20	0.0130422	NA	NA	1.10996e-10	0.159863	3.79686e-22	0.526933	9.8547e-17	0.289553	NA	NA
THBS3	0.974657	0.931546	smultixcan	0.911744	Skin_Not_Sun_Exposed_Suprapubic	NA	1	1	1	0	3	-7.71207	-2.63106	-3.10265	1.46414	-9.27628	2.48261	NA	NA	1.2379e-14	0.008512	1.56464e-25	0.140505	1.75501e-20	0.0130422	NA	NA	1.10996e-10	0.159863	3.79686e-22	0.526933	6.58111e-17	0.284397	NA	NA
THBS3	0.974657	0.931546	smultixcan	0.92393	Skin_Sun_Exposed_Lower_leg	NA	1	1	1	0	3	-7.71207	-2.63106	-3.10265	1.46414	-9.27628	2.48261	NA	NA	1.2379e-14	0.008512	1.56464e-25	0.140505	1.75501e-20	0.0130422	NA	NA	1.10996e-10	0.159863	3.79686e-22	0.526933	6.63337e-17	0.284969	NA	NA
THBS3	0.974657	0.931546	smultixcan	0.913472	Small_Intestine_Terminal_Ileum	NA	1	1	1	0	3	-7.71207	-2.63106	-3.10265	1.46414	-9.27628	2.48261	NA	NA	1.2379e-14	0.008512	1.56464e-25	0.140505	1.75501e-20	0.0130422	NA	NA	1.10996e-10	0.159863	3.79686e-22	0.526933	7.74839e-17	0.295066	NA	NA
THBS3	0.974657	0.931546	smultixcan	0.912587	Spleen	NA	1	1	1	0	3	-7.71207	-2.63106	-3.10265	1.46414	-9.27628	2.48261	NA	NA	1.2379e-14	0.008512	1.56464e-25	0.140505	1.75501e-20	0.0130422	NA	NA	1.10996e-10	0.159863	3.79686e-22	0.526933	5.02891e-17	0.277909	NA	NA
THBS3	0.974657	0.931546	smultixcan	0.910004	Stomach	NA	1	1	1	0	3	-7.71207	-2.63106	-3.10265	1.46414	-9.27628	2.48261	NA	NA	1.2379e-14	0.008512	1.56464e-25	0.140505	1.75501e-20	0.0130422	NA	NA	1.10996e-10	0.159863	3.79686e-22	0.526933	6.28207e-17	0.295578	NA	NA
THBS3	0.974657	0.931546	smultixcan	0.906009	Thyroid	NA	1	1	1	0	3	-7.71207	-2.63106	-3.10265	1.46414	-9.27628	2.48261	NA	NA	1.2379e-14	0.008512	1.56464e-25	0.140505	1.75501e-20	0.0130422	NA	NA	1.10996e-10	0.159863	3.79686e-22	0.526933	7.08811e-17	0.278952	NA	NA
THBS3	0.974657	0.931546	smultixcan	0.905596	Uterus	NA	1	1	1	0	3	-7.71207	-2.63106	-3.10265	1.46414	-9.27628	2.48261	NA	NA	1.2379e-14	0.008512	1.56464e-25	0.140505	1.75501e-20	0.0130422	NA	NA	1.10996e-10	0.159863	3.79686e-22	0.526933	7.6832e-17	0.276762	NA	NA
THBS3	0.974657	0.931546	smultixcan	0.910415	smultixcan	NA	1	1	1	0	3	-7.71207	-2.63106	-3.10265	1.46414	9.27628	-2.48261	NA	NA	1.2379e-14	0.008512	1.56464e-25	0.140505	1.75501e-20	0.0130422	NA	NA	1.10996e-10	0.159863	3.79686e-22	0.526933	1.04322e-16	0.267833	NA	NA
PSMD3	0.972375	0.960714	Brain_Hippocampus	0.971273	Adipose_Subcutaneous	NA	1	1	1	0	3	-4.11548	3.56809	4.19255	-3.40251	-3.94895	3.75321	NA	NA	3.8637e-05	0.00035959	2.75834e-05	0.000667704	7.84961e-05	0.000174588	NA	NA	0.00721747	0.0276747	0.0127888	0.0709017	0.0181816	0.035463	NA	NA
PSMD3	0.972375	0.960714	Brain_Hippocampus	0.967156	Adipose_Visceral_Omentum	NA	1	1	1	0	3	-4.11548	3.56809	4.19255	-3.40251	-3.94895	3.75321	NA	NA	3.8637e-05	0.00035959	2.75834e-05	0.000667704	7.84961e-05	0.000174588	NA	NA	0.00721747	0.0276747	0.0127888	0.0709017	0.0195584	0.034307	NA	NA
PSMD3	0.972375	0.960714	Brain_Hippocampus	0.963757	Artery_Aorta	NA	1	1	1	0	3	-4.11548	3.56809	4.19255	-3.40251	-3.94895	3.75321	NA	NA	3.8637e-05	0.00035959	2.75834e-05	0.000667704	7.84961e-05	0.000174588	NA	NA	0.00721747	0.0276747	0.0127888	0.0709017	0.0210886	0.0348373	NA	NA
PSMD3	0.972375	0.960714	Brain_Hippocampus	0.969422	Artery_Coronary	NA	1	1	1	0	3	-4.11548	3.56809	4.19255	-3.40251	-3.94895	3.75321	NA	NA	3.8637e-05	0.00035959	2.75834e-05	0.000667704	7.84961e-05	0.000174588	NA	NA	0.00721747	0.0276747	0.0127888	0.0709017	0.0201019	0.0384382	NA	NA
PSMD3	0.972375	0.960714	Brain_Hippocampus	0.967064	Artery_Tibial	NA	1	1	1	0	3	-4.11548	3.56809	4.19255	-3.40251	-3.94895	3.75321	NA	NA	3.8637e-05	0.00035959	2.75834e-05	0.000667704	7.84961e-05	0.000174588	NA	NA	0.00721747	0.0276747	0.0127888	0.0709017	0.0211776	0.0318033	NA	NA
PSMD3	0.972375	0.960714	Brain_Hippocampus	0.963328	Brain_Caudate_basal_ganglia	NA	1	1	1	0	3	-4.11548	3.56809	4.19255	-3.40251	-3.94895	3.75321	NA	NA	3.8637e-05	0.00035959	2.75834e-05	0.000667704	7.84961e-05	0.000174588	NA	NA	0.00721747	0.0276747	0.0127888	0.0709017	0.0220914	0.0419277	NA	NA
PSMD3	0.972375	0.960714	Brain_Hippocampus	0.964575	Brain_Spinal_cord_cervical_c-1	NA	1	1	1	0	3	-4.11548	3.56809	4.19255	-3.40251	3.94895	-3.75321	NA	NA	3.8637e-05	0.00035959	2.75834e-05	0.000667704	7.84961e-05	0.000174588	NA	NA	0.00721747	0.0276747	0.0127888	0.0709017	0.0213576	0.0479116	NA	NA
PSMD3	0.972375	0.960714	Brain_Hippocampus	0.970737	Breast_Mammary_Tissue	NA	1	1	1	0	3	-4.11548	3.56809	4.19255	-3.40251	-3.94895	3.75321	NA	NA	3.8637e-05	0.00035959	2.75834e-05	0.000667704	7.84961e-05	0.000174588	NA	NA	0.00721747	0.0276747	0.0127888	0.0709017	0.0190998	0.0374433	NA	NA
PSMD3	0.972375	0.960714	Brain_Hippocampus	0.967533	Colon_Sigmoid	NA	1	1	1	0	3	-4.11548	3.56809	4.19255	-3.40251	-3.94895	3.75321	NA	NA	3.8637e-05	0.00035959	2.75834e-05	0.000667704	7.84961e-05	0.000174588	NA	NA	0.00721747	0.0276747	0.0127888	0.0709017	0.0215832	0.0334374	NA	NA
PSMD3	0.972375	0.960714	Brain_Hippocampus	0.96731	Colon_Transverse	NA	1	1	1	0	3	-4.11548	3.56809	4.19255	-3.40251	-3.94895	3.75321	NA	NA	3.8637e-05	0.00035959	2.75834e-05	0.000667704	7.84961e-05	0.000174588	NA	NA	0.00721747	0.0276747	0.0127888	0.0709017	0.0219675	0.0369186	NA	NA
PSMD3	0.972375	0.960714	Brain_Hippocampus	0.969439	Esophagus_Gastroesophageal_Junction	NA	1	1	1	0	3	-4.11548	3.56809	4.19255	-3.40251	3.94895	-3.75321	NA	NA	3.8637e-05	0.00035959	2.75834e-05	0.000667704	7.84961e-05	0.000174588	NA	NA	0.00721747	0.0276747	0.0127888	0.0709017	0.0206097	0.0326832	NA	NA
PSMD3	0.972375	0.960714	Brain_Hippocampus	0.96726	Esophagus_Muscularis	NA	1	1	1	0	3	-4.11548	3.56809	4.19255	-3.40251	-3.94895	3.75321	NA	NA	3.8637e-05	0.00035959	2.75834e-05	0.000667704	7.84961e-05	0.000174588	NA	NA	0.00721747	0.0276747	0.0127888	0.0709017	0.0209131	0.0327061	NA	NA
PSMD3	0.972375	0.960714	Brain_Hippocampus	0.964056	Heart_Atrial_Appendage	NA	1	1	1	0	3	-4.11548	3.56809	4.19255	-3.40251	3.94895	-3.75321	NA	NA	3.8637e-05	0.00035959	2.75834e-05	0.000667704	7.84961e-05	0.000174588	NA	NA	0.00721747	0.0276747	0.0127888	0.0709017	0.022286	0.0317927	NA	NA
PSMD3	0.972375	0.960714	Brain_Hippocampus	0.971518	Heart_Left_Ventricle	NA	1	1	1	0	3	-4.11548	3.56809	4.19255	-3.40251	3.94895	-3.75321	NA	NA	3.8637e-05	0.00035959	2.75834e-05	0.000667704	7.84961e-05	0.000174588	NA	NA	0.00721747	0.0276747	0.0127888	0.0709017	0.0229272	0.0314517	NA	NA
PSMD3	0.972375	0.960714	Brain_Hippocampus	0.964114	Muscle_Skeletal	NA	1	1	1	0	3	-4.11548	3.56809	4.19255	-3.40251	-3.94895	3.75321	NA	NA	3.8637e-05	0.00035959	2.75834e-05	0.000667704	7.84961e-05	0.000174588	NA	NA	0.00721747	0.0276747	0.0127888	0.0709017	0.0231022	0.0354637	NA	NA
PSMD3	0.972375	0.960714	Brain_Hippocampus	0.961841	Nerve_Tibial	NA	1	1	1	0	3	-4.11548	3.56809	4.19255	-3.40251	3.94895	-3.75321	NA	NA	3.8637e-05	0.00035959	2.75834e-05	0.000667704	7.84961e-05	0.000174588	NA	NA	0.00721747	0.0276747	0.0127888	0.0709017	0.0202653	0.0374142	NA	NA
PSMD3	0.972375	0.960714	Brain_Hippocampus	0.969698	Ovary	NA	1	1	1	0	3	-4.11548	3.56809	4.19255	-3.40251	3.94895	-3.75321	NA	NA	3.8637e-05	0.00035959	2.75834e-05	0.000667704	7.84961e-05	0.000174588	NA	NA	0.00721747	0.0276747	0.0127888	0.0709017	0.021333	0.033564	NA	NA
PSMD3	0.972375	0.960714	Brain_Hippocampus	0.96631	Pancreas	NA	1	1	1	0	3	-4.11548	3.56809	4.19255	-3.40251	-4.34815	3.32681	NA	NA	3.8637e-05	0.00035959	2.75834e-05	0.000667704	1.37289e-05	0.000878468	NA	NA	0.00721747	0.0276747	0.0127888	0.0709017	0.00692854	0.0818941	NA	NA
PSMD3	0.972375	0.960714	Brain_Hippocampus	0.965094	Prostate	NA	1	1	1	0	3	-4.11548	3.56809	4.19255	-3.40251	-3.94895	3.75321	NA	NA	3.8637e-05	0.00035959	2.75834e-05	0.000667704	7.84961e-05	0.000174588	NA	NA	0.00721747	0.0276747	0.0127888	0.0709017	0.0205585	0.0351693	NA	NA
PSMD3	0.972375	0.960714	Brain_Hippocampus	0.969898	Small_Intestine_Terminal_Ileum	NA	1	1	1	0	3	-4.11548	3.56809	4.19255	-3.40251	3.94895	-3.75321	NA	NA	3.8637e-05	0.00035959	2.75834e-05	0.000667704	7.84961e-05	0.000174588	NA	NA	0.00721747	0.0276747	0.0127888	0.0709017	0.019723	0.0338988	NA	NA
PSMD3	0.972375	0.960714	Brain_Hippocampus	0.967125	Spleen	NA	1	1	1	0	3	-4.11548	3.56809	4.19255	-3.40251	3.94895	-3.75321	NA	NA	3.8637e-05	0.00035959	2.75834e-05	0.000667704	7.84961e-05	0.000174588	NA	NA	0.00721747	0.0276747	0.0127888	0.0709017	0.017929	0.033391	NA	NA
PSMD3	0.972375	0.960714	Brain_Hippocampus	0.966773	Thyroid	NA	1	1	1	0	3	-4.11548	3.56809	4.19255	-3.40251	-3.94895	3.75321	NA	NA	3.8637e-05	0.00035959	2.75834e-05	0.000667704	7.84961e-05	0.000174588	NA	NA	0.00721747	0.0276747	0.0127888	0.0709017	0.0195428	0.0352869	NA	NA
PSMD3	0.972375	0.960714	Brain_Hippocampus	0.968549	Uterus	NA	1	1	1	0	3	-4.11548	3.56809	4.19255	-3.40251	-3.94895	3.75321	NA	NA	3.8637e-05	0.00035959	2.75834e-05	0.000667704	7.84961e-05	0.000174588	NA	NA	0.00721747	0.0276747	0.0127888	0.0709017	0.0202144	0.0328861	NA	NA
PSMD3	0.972375	0.960714	Brain_Hippocampus	0.962527	Vagina	NA	1	1	1	0	3	-4.11548	3.56809	4.19255	-3.40251	3.94895	-3.75321	NA	NA	3.8637e-05	0.00035959	2.75834e-05	0.000667704	7.84961e-05	0.000174588	NA	NA	0.00721747	0.0276747	0.0127888	0.0709017	0.0208923	0.0378141	NA	NA
PSMD3	0.972375	0.960714	Brain_Hippocampus	0.972054	smultixcan	NA	1	1	1	0	3	-4.11548	3.56809	4.19255	-3.40251	-0.577836	-0.270904	NA	NA	3.8637e-05	0.00035959	2.75834e-05	0.000667704	1.76561e-05	0.000375225	NA	NA	0.00721747	0.0276747	0.0127888	0.0709017	0.00606655	0.0459607	NA	NA
PSMD3	0.972375	0.955093	Heart_Left_Ventricle	0.971273	Adipose_Subcutaneous	NA	1	1	1	0	3	-4.11548	3.56809	-3.60789	6.0536	-3.94895	3.75321	NA	NA	3.8637e-05	0.00035959	0.000308696	1.41641e-09	7.84961e-05	0.000174588	NA	NA	0.00721747	0.0276747	0.0806155	5.41728e-06	0.0181816	0.035463	NA	NA
PSMD3	0.972375	0.955093	Heart_Left_Ventricle	0.967156	Adipose_Visceral_Omentum	NA	1	1	1	0	3	-4.11548	3.56809	-3.60789	6.0536	-3.94895	3.75321	NA	NA	3.8637e-05	0.00035959	0.000308696	1.41641e-09	7.84961e-05	0.000174588	NA	NA	0.00721747	0.0276747	0.0806155	5.41728e-06	0.0195584	0.034307	NA	NA
PSMD3	0.972375	0.955093	Heart_Left_Ventricle	0.963757	Artery_Aorta	NA	1	1	1	0	3	-4.11548	3.56809	-3.60789	6.0536	-3.94895	3.75321	NA	NA	3.8637e-05	0.00035959	0.000308696	1.41641e-09	7.84961e-05	0.000174588	NA	NA	0.00721747	0.0276747	0.0806155	5.41728e-06	0.0210886	0.0348373	NA	NA
PSMD3	0.972375	0.955093	Heart_Left_Ventricle	0.969422	Artery_Coronary	NA	1	1	1	0	3	-4.11548	3.56809	-3.60789	6.0536	-3.94895	3.75321	NA	NA	3.8637e-05	0.00035959	0.000308696	1.41641e-09	7.84961e-05	0.000174588	NA	NA	0.00721747	0.0276747	0.0806155	5.41728e-06	0.0201019	0.0384382	NA	NA
PSMD3	0.972375	0.955093	Heart_Left_Ventricle	0.967064	Artery_Tibial	NA	1	1	1	0	3	-4.11548	3.56809	-3.60789	6.0536	-3.94895	3.75321	NA	NA	3.8637e-05	0.00035959	0.000308696	1.41641e-09	7.84961e-05	0.000174588	NA	NA	0.00721747	0.0276747	0.0806155	5.41728e-06	0.0211776	0.0318033	NA	NA
PSMD3	0.972375	0.955093	Heart_Left_Ventricle	0.963328	Brain_Caudate_basal_ganglia	NA	1	1	1	0	3	-4.11548	3.56809	-3.60789	6.0536	-3.94895	3.75321	NA	NA	3.8637e-05	0.00035959	0.000308696	1.41641e-09	7.84961e-05	0.000174588	NA	NA	0.00721747	0.0276747	0.0806155	5.41728e-06	0.0220914	0.0419277	NA	NA
PSMD3	0.972375	0.955093	Heart_Left_Ventricle	0.964575	Brain_Spinal_cord_cervical_c-1	NA	1	1	1	0	3	-4.11548	3.56809	-3.60789	6.0536	3.94895	-3.75321	NA	NA	3.8637e-05	0.00035959	0.000308696	1.41641e-09	7.84961e-05	0.000174588	NA	NA	0.00721747	0.0276747	0.0806155	5.41728e-06	0.0213576	0.0479116	NA	NA
PSMD3	0.972375	0.955093	Heart_Left_Ventricle	0.970737	Breast_Mammary_Tissue	NA	1	1	1	0	3	-4.11548	3.56809	-3.60789	6.0536	-3.94895	3.75321	NA	NA	3.8637e-05	0.00035959	0.000308696	1.41641e-09	7.84961e-05	0.000174588	NA	NA	0.00721747	0.0276747	0.0806155	5.41728e-06	0.0190998	0.0374433	NA	NA
PSMD3	0.972375	0.955093	Heart_Left_Ventricle	0.967533	Colon_Sigmoid	NA	1	1	1	0	3	-4.11548	3.56809	-3.60789	6.0536	-3.94895	3.75321	NA	NA	3.8637e-05	0.00035959	0.000308696	1.41641e-09	7.84961e-05	0.000174588	NA	NA	0.00721747	0.0276747	0.0806155	5.41728e-06	0.0215832	0.0334374	NA	NA
PSMD3	0.972375	0.955093	Heart_Left_Ventricle	0.96731	Colon_Transverse	NA	1	1	1	0	3	-4.11548	3.56809	-3.60789	6.0536	-3.94895	3.75321	NA	NA	3.8637e-05	0.00035959	0.000308696	1.41641e-09	7.84961e-05	0.000174588	NA	NA	0.00721747	0.0276747	0.0806155	5.41728e-06	0.0219675	0.0369186	NA	NA
PSMD3	0.972375	0.955093	Heart_Left_Ventricle	0.969439	Esophagus_Gastroesophageal_Junction	NA	1	1	1	0	3	-4.11548	3.56809	-3.60789	6.0536	3.94895	-3.75321	NA	NA	3.8637e-05	0.00035959	0.000308696	1.41641e-09	7.84961e-05	0.000174588	NA	NA	0.00721747	0.0276747	0.0806155	5.41728e-06	0.0206097	0.0326832	NA	NA
PSMD3	0.972375	0.955093	Heart_Left_Ventricle	0.96726	Esophagus_Muscularis	NA	1	1	1	0	3	-4.11548	3.56809	-3.60789	6.0536	-3.94895	3.75321	NA	NA	3.8637e-05	0.00035959	0.000308696	1.41641e-09	7.84961e-05	0.000174588	NA	NA	0.00721747	0.0276747	0.0806155	5.41728e-06	0.0209131	0.0327061	NA	NA
PSMD3	0.972375	0.955093	Heart_Left_Ventricle	0.964056	Heart_Atrial_Appendage	NA	1	1	1	0	3	-4.11548	3.56809	-3.60789	6.0536	3.94895	-3.75321	NA	NA	3.8637e-05	0.00035959	0.000308696	1.41641e-09	7.84961e-05	0.000174588	NA	NA	0.00721747	0.0276747	0.0806155	5.41728e-06	0.022286	0.0317927	NA	NA
PSMD3	0.972375	0.955093	Heart_Left_Ventricle	0.971518	Heart_Left_Ventricle	NA	1	1	1	0	3	-4.11548	3.56809	-3.60789	6.0536	3.94895	-3.75321	NA	NA	3.8637e-05	0.00035959	0.000308696	1.41641e-09	7.84961e-05	0.000174588	NA	NA	0.00721747	0.0276747	0.0806155	5.41728e-06	0.0229272	0.0314517	NA	NA
PSMD3	0.972375	0.955093	Heart_Left_Ventricle	0.964114	Muscle_Skeletal	NA	1	1	1	0	3	-4.11548	3.56809	-3.60789	6.0536	-3.94895	3.75321	NA	NA	3.8637e-05	0.00035959	0.000308696	1.41641e-09	7.84961e-05	0.000174588	NA	NA	0.00721747	0.0276747	0.0806155	5.41728e-06	0.0231022	0.0354637	NA	NA
PSMD3	0.972375	0.955093	Heart_Left_Ventricle	0.961841	Nerve_Tibial	NA	1	1	1	0	3	-4.11548	3.56809	-3.60789	6.0536	3.94895	-3.75321	NA	NA	3.8637e-05	0.00035959	0.000308696	1.41641e-09	7.84961e-05	0.000174588	NA	NA	0.00721747	0.0276747	0.0806155	5.41728e-06	0.0202653	0.0374142	NA	NA
PSMD3	0.972375	0.955093	Heart_Left_Ventricle	0.969698	Ovary	NA	1	1	1	0	3	-4.11548	3.56809	-3.60789	6.0536	3.94895	-3.75321	NA	NA	3.8637e-05	0.00035959	0.000308696	1.41641e-09	7.84961e-05	0.000174588	NA	NA	0.00721747	0.0276747	0.0806155	5.41728e-06	0.021333	0.033564	NA	NA
PSMD3	0.972375	0.955093	Heart_Left_Ventricle	0.96631	Pancreas	NA	1	1	1	0	3	-4.11548	3.56809	-3.60789	6.0536	-4.34815	3.32681	NA	NA	3.8637e-05	0.00035959	0.000308696	1.41641e-09	1.37289e-05	0.000878468	NA	NA	0.00721747	0.0276747	0.0806155	5.41728e-06	0.00692854	0.0818941	NA	NA
PSMD3	0.972375	0.955093	Heart_Left_Ventricle	0.965094	Prostate	NA	1	1	1	0	3	-4.11548	3.56809	-3.60789	6.0536	-3.94895	3.75321	NA	NA	3.8637e-05	0.00035959	0.000308696	1.41641e-09	7.84961e-05	0.000174588	NA	NA	0.00721747	0.0276747	0.0806155	5.41728e-06	0.0205585	0.0351693	NA	NA
PSMD3	0.972375	0.955093	Heart_Left_Ventricle	0.969898	Small_Intestine_Terminal_Ileum	NA	1	1	1	0	3	-4.11548	3.56809	-3.60789	6.0536	3.94895	-3.75321	NA	NA	3.8637e-05	0.00035959	0.000308696	1.41641e-09	7.84961e-05	0.000174588	NA	NA	0.00721747	0.0276747	0.0806155	5.41728e-06	0.019723	0.0338988	NA	NA
PSMD3	0.972375	0.955093	Heart_Left_Ventricle	0.967125	Spleen	NA	1	1	1	0	3	-4.11548	3.56809	-3.60789	6.0536	3.94895	-3.75321	NA	NA	3.8637e-05	0.00035959	0.000308696	1.41641e-09	7.84961e-05	0.000174588	NA	NA	0.00721747	0.0276747	0.0806155	5.41728e-06	0.017929	0.033391	NA	NA
PSMD3	0.972375	0.955093	Heart_Left_Ventricle	0.966773	Thyroid	NA	1	1	1	0	3	-4.11548	3.56809	-3.60789	6.0536	-3.94895	3.75321	NA	NA	3.8637e-05	0.00035959	0.000308696	1.41641e-09	7.84961e-05	0.000174588	NA	NA	0.00721747	0.0276747	0.0806155	5.41728e-06	0.0195428	0.0352869	NA	NA
PSMD3	0.972375	0.955093	Heart_Left_Ventricle	0.968549	Uterus	NA	1	1	1	0	3	-4.11548	3.56809	-3.60789	6.0536	-3.94895	3.75321	NA	NA	3.8637e-05	0.00035959	0.000308696	1.41641e-09	7.84961e-05	0.000174588	NA	NA	0.00721747	0.0276747	0.0806155	5.41728e-06	0.0202144	0.0328861	NA	NA
PSMD3	0.972375	0.955093	Heart_Left_Ventricle	0.962527	Vagina	NA	1	1	1	0	3	-4.11548	3.56809	-3.60789	6.0536	3.94895	-3.75321	NA	NA	3.8637e-05	0.00035959	0.000308696	1.41641e-09	7.84961e-05	0.000174588	NA	NA	0.00721747	0.0276747	0.0806155	5.41728e-06	0.0208923	0.0378141	NA	NA
PSMD3	0.972375	0.955093	Heart_Left_Ventricle	0.972054	smultixcan	NA	1	1	1	0	3	-4.11548	3.56809	-3.60789	6.0536	-0.577836	-0.270904	NA	NA	3.8637e-05	0.00035959	0.000308696	1.41641e-09	1.76561e-05	0.000375225	NA	NA	0.00721747	0.0276747	0.0806155	5.41728e-06	0.00606655	0.0459607	NA	NA
PSMD3	0.972375	0.957369	Nerve_Tibial	0.971273	Adipose_Subcutaneous	NA	1	1	1	0	3	-4.11548	3.56809	3.79096	-4.22244	-3.94895	3.75321	NA	NA	3.8637e-05	0.00035959	0.000150068	2.41668e-05	7.84961e-05	0.000174588	NA	NA	0.00721747	0.0276747	0.0406118	0.010617	0.0181816	0.035463	NA	NA
PSMD3	0.972375	0.957369	Nerve_Tibial	0.967156	Adipose_Visceral_Omentum	NA	1	1	1	0	3	-4.11548	3.56809	3.79096	-4.22244	-3.94895	3.75321	NA	NA	3.8637e-05	0.00035959	0.000150068	2.41668e-05	7.84961e-05	0.000174588	NA	NA	0.00721747	0.0276747	0.0406118	0.010617	0.0195584	0.034307	NA	NA
PSMD3	0.972375	0.957369	Nerve_Tibial	0.963757	Artery_Aorta	NA	1	1	1	0	3	-4.11548	3.56809	3.79096	-4.22244	-3.94895	3.75321	NA	NA	3.8637e-05	0.00035959	0.000150068	2.41668e-05	7.84961e-05	0.000174588	NA	NA	0.00721747	0.0276747	0.0406118	0.010617	0.0210886	0.0348373	NA	NA
PSMD3	0.972375	0.957369	Nerve_Tibial	0.969422	Artery_Coronary	NA	1	1	1	0	3	-4.11548	3.56809	3.79096	-4.22244	-3.94895	3.75321	NA	NA	3.8637e-05	0.00035959	0.000150068	2.41668e-05	7.84961e-05	0.000174588	NA	NA	0.00721747	0.0276747	0.0406118	0.010617	0.0201019	0.0384382	NA	NA
PSMD3	0.972375	0.957369	Nerve_Tibial	0.967064	Artery_Tibial	NA	1	1	1	0	3	-4.11548	3.56809	3.79096	-4.22244	-3.94895	3.75321	NA	NA	3.8637e-05	0.00035959	0.000150068	2.41668e-05	7.84961e-05	0.000174588	NA	NA	0.00721747	0.0276747	0.0406118	0.010617	0.0211776	0.0318033	NA	NA
PSMD3	0.972375	0.957369	Nerve_Tibial	0.963328	Brain_Caudate_basal_ganglia	NA	1	1	1	0	3	-4.11548	3.56809	3.79096	-4.22244	-3.94895	3.75321	NA	NA	3.8637e-05	0.00035959	0.000150068	2.41668e-05	7.84961e-05	0.000174588	NA	NA	0.00721747	0.0276747	0.0406118	0.010617	0.0220914	0.0419277	NA	NA
PSMD3	0.972375	0.957369	Nerve_Tibial	0.964575	Brain_Spinal_cord_cervical_c-1	NA	1	1	1	0	3	-4.11548	3.56809	3.79096	-4.22244	3.94895	-3.75321	NA	NA	3.8637e-05	0.00035959	0.000150068	2.41668e-05	7.84961e-05	0.000174588	NA	NA	0.00721747	0.0276747	0.0406118	0.010617	0.0213576	0.0479116	NA	NA
PSMD3	0.972375	0.957369	Nerve_Tibial	0.970737	Breast_Mammary_Tissue	NA	1	1	1	0	3	-4.11548	3.56809	3.79096	-4.22244	-3.94895	3.75321	NA	NA	3.8637e-05	0.00035959	0.000150068	2.41668e-05	7.84961e-05	0.000174588	NA	NA	0.00721747	0.0276747	0.0406118	0.010617	0.0190998	0.0374433	NA	NA
PSMD3	0.972375	0.957369	Nerve_Tibial	0.967533	Colon_Sigmoid	NA	1	1	1	0	3	-4.11548	3.56809	3.79096	-4.22244	-3.94895	3.75321	NA	NA	3.8637e-05	0.00035959	0.000150068	2.41668e-05	7.84961e-05	0.000174588	NA	NA	0.00721747	0.0276747	0.0406118	0.010617	0.0215832	0.0334374	NA	NA
PSMD3	0.972375	0.957369	Nerve_Tibial	0.96731	Colon_Transverse	NA	1	1	1	0	3	-4.11548	3.56809	3.79096	-4.22244	-3.94895	3.75321	NA	NA	3.8637e-05	0.00035959	0.000150068	2.41668e-05	7.84961e-05	0.000174588	NA	NA	0.00721747	0.0276747	0.0406118	0.010617	0.0219675	0.0369186	NA	NA
PSMD3	0.972375	0.957369	Nerve_Tibial	0.969439	Esophagus_Gastroesophageal_Junction	NA	1	1	1	0	3	-4.11548	3.56809	3.79096	-4.22244	3.94895	-3.75321	NA	NA	3.8637e-05	0.00035959	0.000150068	2.41668e-05	7.84961e-05	0.000174588	NA	NA	0.00721747	0.0276747	0.0406118	0.010617	0.0206097	0.0326832	NA	NA
PSMD3	0.972375	0.957369	Nerve_Tibial	0.96726	Esophagus_Muscularis	NA	1	1	1	0	3	-4.11548	3.56809	3.79096	-4.22244	-3.94895	3.75321	NA	NA	3.8637e-05	0.00035959	0.000150068	2.41668e-05	7.84961e-05	0.000174588	NA	NA	0.00721747	0.0276747	0.0406118	0.010617	0.0209131	0.0327061	NA	NA
PSMD3	0.972375	0.957369	Nerve_Tibial	0.964056	Heart_Atrial_Appendage	NA	1	1	1	0	3	-4.11548	3.56809	3.79096	-4.22244	3.94895	-3.75321	NA	NA	3.8637e-05	0.00035959	0.000150068	2.41668e-05	7.84961e-05	0.000174588	NA	NA	0.00721747	0.0276747	0.0406118	0.010617	0.022286	0.0317927	NA	NA
PSMD3	0.972375	0.957369	Nerve_Tibial	0.971518	Heart_Left_Ventricle	NA	1	1	1	0	3	-4.11548	3.56809	3.79096	-4.22244	3.94895	-3.75321	NA	NA	3.8637e-05	0.00035959	0.000150068	2.41668e-05	7.84961e-05	0.000174588	NA	NA	0.00721747	0.0276747	0.0406118	0.010617	0.0229272	0.0314517	NA	NA
PSMD3	0.972375	0.957369	Nerve_Tibial	0.964114	Muscle_Skeletal	NA	1	1	1	0	3	-4.11548	3.56809	3.79096	-4.22244	-3.94895	3.75321	NA	NA	3.8637e-05	0.00035959	0.000150068	2.41668e-05	7.84961e-05	0.000174588	NA	NA	0.00721747	0.0276747	0.0406118	0.010617	0.0231022	0.0354637	NA	NA
PSMD3	0.972375	0.957369	Nerve_Tibial	0.961841	Nerve_Tibial	NA	1	1	1	0	3	-4.11548	3.56809	3.79096	-4.22244	3.94895	-3.75321	NA	NA	3.8637e-05	0.00035959	0.000150068	2.41668e-05	7.84961e-05	0.000174588	NA	NA	0.00721747	0.0276747	0.0406118	0.010617	0.0202653	0.0374142	NA	NA
PSMD3	0.972375	0.957369	Nerve_Tibial	0.969698	Ovary	NA	1	1	1	0	3	-4.11548	3.56809	3.79096	-4.22244	3.94895	-3.75321	NA	NA	3.8637e-05	0.00035959	0.000150068	2.41668e-05	7.84961e-05	0.000174588	NA	NA	0.00721747	0.0276747	0.0406118	0.010617	0.021333	0.033564	NA	NA
PSMD3	0.972375	0.957369	Nerve_Tibial	0.96631	Pancreas	NA	1	1	1	0	3	-4.11548	3.56809	3.79096	-4.22244	-4.34815	3.32681	NA	NA	3.8637e-05	0.00035959	0.000150068	2.41668e-05	1.37289e-05	0.000878468	NA	NA	0.00721747	0.0276747	0.0406118	0.010617	0.00692854	0.0818941	NA	NA
PSMD3	0.972375	0.957369	Nerve_Tibial	0.965094	Prostate	NA	1	1	1	0	3	-4.11548	3.56809	3.79096	-4.22244	-3.94895	3.75321	NA	NA	3.8637e-05	0.00035959	0.000150068	2.41668e-05	7.84961e-05	0.000174588	NA	NA	0.00721747	0.0276747	0.0406118	0.010617	0.0205585	0.0351693	NA	NA
PSMD3	0.972375	0.957369	Nerve_Tibial	0.969898	Small_Intestine_Terminal_Ileum	NA	1	1	1	0	3	-4.11548	3.56809	3.79096	-4.22244	3.94895	-3.75321	NA	NA	3.8637e-05	0.00035959	0.000150068	2.41668e-05	7.84961e-05	0.000174588	NA	NA	0.00721747	0.0276747	0.0406118	0.010617	0.019723	0.0338988	NA	NA
PSMD3	0.972375	0.957369	Nerve_Tibial	0.967125	Spleen	NA	1	1	1	0	3	-4.11548	3.56809	3.79096	-4.22244	3.94895	-3.75321	NA	NA	3.8637e-05	0.00035959	0.000150068	2.41668e-05	7.84961e-05	0.000174588	NA	NA	0.00721747	0.0276747	0.0406118	0.010617	0.017929	0.033391	NA	NA
PSMD3	0.972375	0.957369	Nerve_Tibial	0.966773	Thyroid	NA	1	1	1	0	3	-4.11548	3.56809	3.79096	-4.22244	-3.94895	3.75321	NA	NA	3.8637e-05	0.00035959	0.000150068	2.41668e-05	7.84961e-05	0.000174588	NA	NA	0.00721747	0.0276747	0.0406118	0.010617	0.0195428	0.0352869	NA	NA
PSMD3	0.972375	0.957369	Nerve_Tibial	0.968549	Uterus	NA	1	1	1	0	3	-4.11548	3.56809	3.79096	-4.22244	-3.94895	3.75321	NA	NA	3.8637e-05	0.00035959	0.000150068	2.41668e-05	7.84961e-05	0.000174588	NA	NA	0.00721747	0.0276747	0.0406118	0.010617	0.0202144	0.0328861	NA	NA
PSMD3	0.972375	0.957369	Nerve_Tibial	0.962527	Vagina	NA	1	1	1	0	3	-4.11548	3.56809	3.79096	-4.22244	3.94895	-3.75321	NA	NA	3.8637e-05	0.00035959	0.000150068	2.41668e-05	7.84961e-05	0.000174588	NA	NA	0.00721747	0.0276747	0.0406118	0.010617	0.0208923	0.0378141	NA	NA
PSMD3	0.972375	0.957369	Nerve_Tibial	0.972054	smultixcan	NA	1	1	1	0	3	-4.11548	3.56809	3.79096	-4.22244	-0.577836	-0.270904	NA	NA	3.8637e-05	0.00035959	0.000150068	2.41668e-05	1.76561e-05	0.000375225	NA	NA	0.00721747	0.0276747	0.0406118	0.010617	0.00606655	0.0459607	NA	NA
GSDMA	0.968198	0.972282	Adipose_Visceral_Omentum	0.979317	Adipose_Subcutaneous	NA	1	1	1	0	3	-3.96821	4.78581	4.5858	-4.35446	-4.46907	3.5501	NA	NA	7.2413e-05	1.703e-06	4.52251e-06	1.33395e-05	7.85622e-06	0.000385092	NA	NA	0.0122508	0.0006123	0.00339614	0.00707382	0.00330651	0.0533843	NA	NA
GSDMA	0.968198	0.972282	Adipose_Visceral_Omentum	0.977352	Adipose_Visceral_Omentum	NA	1	1	1	0	3	-3.96821	4.78581	4.5858	-4.35446	-4.46907	3.5501	NA	NA	7.2413e-05	1.703e-06	4.52251e-06	1.33395e-05	7.85622e-06	0.000385092	NA	NA	0.0122508	0.0006123	0.00339614	0.00707382	0.0033203	0.0526844	NA	NA
GSDMA	0.968198	0.972282	Adipose_Visceral_Omentum	0.976778	Skin_Not_Sun_Exposed_Suprapubic	NA	1	1	1	0	3	-3.96821	4.78581	4.5858	-4.35446	-4.46907	3.5501	NA	NA	7.2413e-05	1.703e-06	4.52251e-06	1.33395e-05	7.85622e-06	0.000385092	NA	NA	0.0122508	0.0006123	0.00339614	0.00707382	0.00327333	0.058889	NA	NA
GSDMA	0.968198	0.972282	Adipose_Visceral_Omentum	0.978977	Skin_Sun_Exposed_Lower_leg	NA	1	1	1	0	3	-3.96821	4.78581	4.5858	-4.35446	-4.46907	3.5501	NA	NA	7.2413e-05	1.703e-06	4.52251e-06	1.33395e-05	7.85622e-06	0.000385092	NA	NA	0.0122508	0.0006123	0.00339614	0.00707382	0.00338285	0.0569868	NA	NA
GSDMA	0.968198	0.972282	Adipose_Visceral_Omentum	0.976192	smultixcan	NA	1	1	1	0	3	-3.96821	4.78581	4.5858	-4.35446	-4.46907	3.5501	NA	NA	7.2413e-05	1.703e-06	4.52251e-06	1.33395e-05	7.85622e-06	0.000385092	NA	NA	0.0122508	0.0006123	0.00339614	0.00707382	0.00318764	0.0466162	NA	NA
GSDMA	0.968198	0.935092	Artery_Aorta	0.979317	Adipose_Subcutaneous	NA	1	1	1	0	3	-3.96821	4.78581	3.27502	-4.32586	-4.46907	3.5501	NA	NA	7.2413e-05	1.703e-06	0.00105654	1.51935e-05	7.85622e-06	0.000385092	NA	NA	0.0122508	0.0006123	0.147912	0.00829299	0.00330651	0.0533843	NA	NA
GSDMA	0.968198	0.935092	Artery_Aorta	0.977352	Adipose_Visceral_Omentum	NA	1	1	1	0	3	-3.96821	4.78581	3.27502	-4.32586	-4.46907	3.5501	NA	NA	7.2413e-05	1.703e-06	0.00105654	1.51935e-05	7.85622e-06	0.000385092	NA	NA	0.0122508	0.0006123	0.147912	0.00829299	0.0033203	0.0526844	NA	NA
GSDMA	0.968198	0.935092	Artery_Aorta	0.976778	Skin_Not_Sun_Exposed_Suprapubic	NA	1	1	1	0	3	-3.96821	4.78581	3.27502	-4.32586	-4.46907	3.5501	NA	NA	7.2413e-05	1.703e-06	0.00105654	1.51935e-05	7.85622e-06	0.000385092	NA	NA	0.0122508	0.0006123	0.147912	0.00829299	0.00327333	0.058889	NA	NA
GSDMA	0.968198	0.935092	Artery_Aorta	0.978977	Skin_Sun_Exposed_Lower_leg	NA	1	1	1	0	3	-3.96821	4.78581	3.27502	-4.32586	-4.46907	3.5501	NA	NA	7.2413e-05	1.703e-06	0.00105654	1.51935e-05	7.85622e-06	0.000385092	NA	NA	0.0122508	0.0006123	0.147912	0.00829299	0.00338285	0.0569868	NA	NA
GSDMA	0.968198	0.935092	Artery_Aorta	0.976192	smultixcan	NA	1	1	1	0	3	-3.96821	4.78581	3.27502	-4.32586	-4.46907	3.5501	NA	NA	7.2413e-05	1.703e-06	0.00105654	1.51935e-05	7.85622e-06	0.000385092	NA	NA	0.0122508	0.0006123	0.147912	0.00829299	0.00318764	0.0466162	NA	NA
GSDMA	0.968198	0.905235	Artery_Tibial	0.979317	Adipose_Subcutaneous	NA	1	1	1	0	3	-3.96821	4.78581	4.43904	-5.59292	-4.46907	3.5501	NA	NA	7.2413e-05	1.703e-06	9.03615e-06	2.23282e-08	7.85622e-06	0.000385092	NA	NA	0.0122508	0.0006123	0.00709124	9.50511e-05	0.00330651	0.0533843	NA	NA
GSDMA	0.968198	0.905235	Artery_Tibial	0.977352	Adipose_Visceral_Omentum	NA	1	1	1	0	3	-3.96821	4.78581	4.43904	-5.59292	-4.46907	3.5501	NA	NA	7.2413e-05	1.703e-06	9.03615e-06	2.23282e-08	7.85622e-06	0.000385092	NA	NA	0.0122508	0.0006123	0.00709124	9.50511e-05	0.0033203	0.0526844	NA	NA
GSDMA	0.968198	0.905235	Artery_Tibial	0.976778	Skin_Not_Sun_Exposed_Suprapubic	NA	1	1	1	0	3	-3.96821	4.78581	4.43904	-5.59292	-4.46907	3.5501	NA	NA	7.2413e-05	1.703e-06	9.03615e-06	2.23282e-08	7.85622e-06	0.000385092	NA	NA	0.0122508	0.0006123	0.00709124	9.50511e-05	0.00327333	0.058889	NA	NA
GSDMA	0.968198	0.905235	Artery_Tibial	0.978977	Skin_Sun_Exposed_Lower_leg	NA	1	1	1	0	3	-3.96821	4.78581	4.43904	-5.59292	-4.46907	3.5501	NA	NA	7.2413e-05	1.703e-06	9.03615e-06	2.23282e-08	7.85622e-06	0.000385092	NA	NA	0.0122508	0.0006123	0.00709124	9.50511e-05	0.00338285	0.0569868	NA	NA
GSDMA	0.968198	0.905235	Artery_Tibial	0.976192	smultixcan	NA	1	1	1	0	3	-3.96821	4.78581	4.43904	-5.59292	-4.46907	3.5501	NA	NA	7.2413e-05	1.703e-06	9.03615e-06	2.23282e-08	7.85622e-06	0.000385092	NA	NA	0.0122508	0.0006123	0.00709124	9.50511e-05	0.00318764	0.0466162	NA	NA
GSDMA	0.968198	0.95258	Colon_Sigmoid	0.979317	Adipose_Subcutaneous	NA	1	1	1	0	3	-3.96821	4.78581	4.64152	-4.39564	-4.46907	3.5501	NA	NA	7.2413e-05	1.703e-06	3.45864e-06	1.10448e-05	7.85622e-06	0.000385092	NA	NA	0.0122508	0.0006123	0.00229627	0.00598434	0.00330651	0.0533843	NA	NA
GSDMA	0.968198	0.95258	Colon_Sigmoid	0.977352	Adipose_Visceral_Omentum	NA	1	1	1	0	3	-3.96821	4.78581	4.64152	-4.39564	-4.46907	3.5501	NA	NA	7.2413e-05	1.703e-06	3.45864e-06	1.10448e-05	7.85622e-06	0.000385092	NA	NA	0.0122508	0.0006123	0.00229627	0.00598434	0.0033203	0.0526844	NA	NA
GSDMA	0.968198	0.95258	Colon_Sigmoid	0.976778	Skin_Not_Sun_Exposed_Suprapubic	NA	1	1	1	0	3	-3.96821	4.78581	4.64152	-4.39564	-4.46907	3.5501	NA	NA	7.2413e-05	1.703e-06	3.45864e-06	1.10448e-05	7.85622e-06	0.000385092	NA	NA	0.0122508	0.0006123	0.00229627	0.00598434	0.00327333	0.058889	NA	NA
GSDMA	0.968198	0.95258	Colon_Sigmoid	0.978977	Skin_Sun_Exposed_Lower_leg	NA	1	1	1	0	3	-3.96821	4.78581	4.64152	-4.39564	-4.46907	3.5501	NA	NA	7.2413e-05	1.703e-06	3.45864e-06	1.10448e-05	7.85622e-06	0.000385092	NA	NA	0.0122508	0.0006123	0.00229627	0.00598434	0.00338285	0.0569868	NA	NA
GSDMA	0.968198	0.95258	Colon_Sigmoid	0.976192	smultixcan	NA	1	1	1	0	3	-3.96821	4.78581	4.64152	-4.39564	-4.46907	3.5501	NA	NA	7.2413e-05	1.703e-06	3.45864e-06	1.10448e-05	7.85622e-06	0.000385092	NA	NA	0.0122508	0.0006123	0.00229627	0.00598434	0.00318764	0.0466162	NA	NA
GSDMA	0.968198	0.956047	Colon_Transverse	0.979317	Adipose_Subcutaneous	NA	1	1	1	0	3	-3.96821	4.78581	4.69364	-4.39564	-4.46907	3.5501	NA	NA	7.2413e-05	1.703e-06	2.68381e-06	1.10448e-05	7.85622e-06	0.000385092	NA	NA	0.0122508	0.0006123	0.00161604	0.00515913	0.00330651	0.0533843	NA	NA
GSDMA	0.968198	0.956047	Colon_Transverse	0.977352	Adipose_Visceral_Omentum	NA	1	1	1	0	3	-3.96821	4.78581	4.69364	-4.39564	-4.46907	3.5501	NA	NA	7.2413e-05	1.703e-06	2.68381e-06	1.10448e-05	7.85622e-06	0.000385092	NA	NA	0.0122508	0.0006123	0.00161604	0.00515913	0.0033203	0.0526844	NA	NA
GSDMA	0.968198	0.956047	Colon_Transverse	0.976778	Skin_Not_Sun_Exposed_Suprapubic	NA	1	1	1	0	3	-3.96821	4.78581	4.69364	-4.39564	-4.46907	3.5501	NA	NA	7.2413e-05	1.703e-06	2.68381e-06	1.10448e-05	7.85622e-06	0.000385092	NA	NA	0.0122508	0.0006123	0.00161604	0.00515913	0.00327333	0.058889	NA	NA
GSDMA	0.968198	0.956047	Colon_Transverse	0.978977	Skin_Sun_Exposed_Lower_leg	NA	1	1	1	0	3	-3.96821	4.78581	4.69364	-4.39564	-4.46907	3.5501	NA	NA	7.2413e-05	1.703e-06	2.68381e-06	1.10448e-05	7.85622e-06	0.000385092	NA	NA	0.0122508	0.0006123	0.00161604	0.00515913	0.00338285	0.0569868	NA	NA
GSDMA	0.968198	0.956047	Colon_Transverse	0.976192	smultixcan	NA	1	1	1	0	3	-3.96821	4.78581	4.69364	-4.39564	-4.46907	3.5501	NA	NA	7.2413e-05	1.703e-06	2.68381e-06	1.10448e-05	7.85622e-06	0.000385092	NA	NA	0.0122508	0.0006123	0.00161604	0.00515913	0.00318764	0.0466162	NA	NA
GSDMA	0.968198	0.96078	Esophagus_Gastroesophageal_Junction	0.979317	Adipose_Subcutaneous	NA	1	1	1	0	3	-3.96821	4.78581	4.6075	-4.39564	-4.46907	3.5501	NA	NA	7.2413e-05	1.703e-06	4.07546e-06	1.10448e-05	7.85622e-06	0.000385092	NA	NA	0.0122508	0.0006123	0.00315491	0.00593968	0.00330651	0.0533843	NA	NA
GSDMA	0.968198	0.96078	Esophagus_Gastroesophageal_Junction	0.977352	Adipose_Visceral_Omentum	NA	1	1	1	0	3	-3.96821	4.78581	4.6075	-4.39564	-4.46907	3.5501	NA	NA	7.2413e-05	1.703e-06	4.07546e-06	1.10448e-05	7.85622e-06	0.000385092	NA	NA	0.0122508	0.0006123	0.00315491	0.00593968	0.0033203	0.0526844	NA	NA
GSDMA	0.968198	0.96078	Esophagus_Gastroesophageal_Junction	0.976778	Skin_Not_Sun_Exposed_Suprapubic	NA	1	1	1	0	3	-3.96821	4.78581	4.6075	-4.39564	-4.46907	3.5501	NA	NA	7.2413e-05	1.703e-06	4.07546e-06	1.10448e-05	7.85622e-06	0.000385092	NA	NA	0.0122508	0.0006123	0.00315491	0.00593968	0.00327333	0.058889	NA	NA
GSDMA	0.968198	0.96078	Esophagus_Gastroesophageal_Junction	0.978977	Skin_Sun_Exposed_Lower_leg	NA	1	1	1	0	3	-3.96821	4.78581	4.6075	-4.39564	-4.46907	3.5501	NA	NA	7.2413e-05	1.703e-06	4.07546e-06	1.10448e-05	7.85622e-06	0.000385092	NA	NA	0.0122508	0.0006123	0.00315491	0.00593968	0.00338285	0.0569868	NA	NA
GSDMA	0.968198	0.96078	Esophagus_Gastroesophageal_Junction	0.976192	smultixcan	NA	1	1	1	0	3	-3.96821	4.78581	4.6075	-4.39564	-4.46907	3.5501	NA	NA	7.2413e-05	1.703e-06	4.07546e-06	1.10448e-05	7.85622e-06	0.000385092	NA	NA	0.0122508	0.0006123	0.00315491	0.00593968	0.00318764	0.0466162	NA	NA
GSDMA	0.968198	0.963413	Ovary	0.979317	Adipose_Subcutaneous	NA	1	1	1	0	3	-3.96821	4.78581	3.67169	-4.32586	-4.46907	3.5501	NA	NA	7.2413e-05	1.703e-06	0.000240955	1.51935e-05	7.85622e-06	0.000385092	NA	NA	0.0122508	0.0006123	0.0670532	0.00846927	0.00330651	0.0533843	NA	NA
GSDMA	0.968198	0.963413	Ovary	0.977352	Adipose_Visceral_Omentum	NA	1	1	1	0	3	-3.96821	4.78581	3.67169	-4.32586	-4.46907	3.5501	NA	NA	7.2413e-05	1.703e-06	0.000240955	1.51935e-05	7.85622e-06	0.000385092	NA	NA	0.0122508	0.0006123	0.0670532	0.00846927	0.0033203	0.0526844	NA	NA
GSDMA	0.968198	0.963413	Ovary	0.976778	Skin_Not_Sun_Exposed_Suprapubic	NA	1	1	1	0	3	-3.96821	4.78581	3.67169	-4.32586	-4.46907	3.5501	NA	NA	7.2413e-05	1.703e-06	0.000240955	1.51935e-05	7.85622e-06	0.000385092	NA	NA	0.0122508	0.0006123	0.0670532	0.00846927	0.00327333	0.058889	NA	NA
GSDMA	0.968198	0.963413	Ovary	0.978977	Skin_Sun_Exposed_Lower_leg	NA	1	1	1	0	3	-3.96821	4.78581	3.67169	-4.32586	-4.46907	3.5501	NA	NA	7.2413e-05	1.703e-06	0.000240955	1.51935e-05	7.85622e-06	0.000385092	NA	NA	0.0122508	0.0006123	0.0670532	0.00846927	0.00338285	0.0569868	NA	NA
GSDMA	0.968198	0.963413	Ovary	0.976192	smultixcan	NA	1	1	1	0	3	-3.96821	4.78581	3.67169	-4.32586	-4.46907	3.5501	NA	NA	7.2413e-05	1.703e-06	0.000240955	1.51935e-05	7.85622e-06	0.000385092	NA	NA	0.0122508	0.0006123	0.0670532	0.00846927	0.00318764	0.0466162	NA	NA
GSDMA	0.968198	0.927693	Skin_Sun_Exposed_Lower_leg	0.979317	Adipose_Subcutaneous	NA	1	1	1	0	3	-3.96821	4.78581	3.67154	-4.32563	-4.46907	3.5501	NA	NA	7.2413e-05	1.703e-06	0.000241096	1.52099e-05	7.85622e-06	0.000385092	NA	NA	0.0122508	0.0006123	0.0570417	0.00637819	0.00330651	0.0533843	NA	NA
GSDMA	0.968198	0.927693	Skin_Sun_Exposed_Lower_leg	0.977352	Adipose_Visceral_Omentum	NA	1	1	1	0	3	-3.96821	4.78581	3.67154	-4.32563	-4.46907	3.5501	NA	NA	7.2413e-05	1.703e-06	0.000241096	1.52099e-05	7.85622e-06	0.000385092	NA	NA	0.0122508	0.0006123	0.0570417	0.00637819	0.0033203	0.0526844	NA	NA
GSDMA	0.968198	0.927693	Skin_Sun_Exposed_Lower_leg	0.976778	Skin_Not_Sun_Exposed_Suprapubic	NA	1	1	1	0	3	-3.96821	4.78581	3.67154	-4.32563	-4.46907	3.5501	NA	NA	7.2413e-05	1.703e-06	0.000241096	1.52099e-05	7.85622e-06	0.000385092	NA	NA	0.0122508	0.0006123	0.0570417	0.00637819	0.00327333	0.058889	NA	NA
GSDMA	0.968198	0.927693	Skin_Sun_Exposed_Lower_leg	0.978977	Skin_Sun_Exposed_Lower_leg	NA	1	1	1	0	3	-3.96821	4.78581	3.67154	-4.32563	-4.46907	3.5501	NA	NA	7.2413e-05	1.703e-06	0.000241096	1.52099e-05	7.85622e-06	0.000385092	NA	NA	0.0122508	0.0006123	0.0570417	0.00637819	0.00338285	0.0569868	NA	NA
GSDMA	0.968198	0.927693	Skin_Sun_Exposed_Lower_leg	0.976192	smultixcan	NA	1	1	1	0	3	-3.96821	4.78581	3.67154	-4.32563	-4.46907	3.5501	NA	NA	7.2413e-05	1.703e-06	0.000241096	1.52099e-05	7.85622e-06	0.000385092	NA	NA	0.0122508	0.0006123	0.0570417	0.00637819	0.00318764	0.0466162	NA	NA
GSDMA	0.968198	0.995568	Small_Intestine_Terminal_Ileum	0.979317	Adipose_Subcutaneous	NA	1	1	1	0	3	-3.96821	4.78581	4.71842	-4.67073	-4.46907	3.5501	NA	NA	7.2413e-05	1.703e-06	2.37682e-06	3.00125e-06	7.85622e-06	0.000385092	NA	NA	0.0122508	0.0006123	0.00158481	0.00255749	0.00330651	0.0533843	NA	NA
GSDMA	0.968198	0.995568	Small_Intestine_Terminal_Ileum	0.977352	Adipose_Visceral_Omentum	NA	1	1	1	0	3	-3.96821	4.78581	4.71842	-4.67073	-4.46907	3.5501	NA	NA	7.2413e-05	1.703e-06	2.37682e-06	3.00125e-06	7.85622e-06	0.000385092	NA	NA	0.0122508	0.0006123	0.00158481	0.00255749	0.0033203	0.0526844	NA	NA
GSDMA	0.968198	0.995568	Small_Intestine_Terminal_Ileum	0.976778	Skin_Not_Sun_Exposed_Suprapubic	NA	1	1	1	0	3	-3.96821	4.78581	4.71842	-4.67073	-4.46907	3.5501	NA	NA	7.2413e-05	1.703e-06	2.37682e-06	3.00125e-06	7.85622e-06	0.000385092	NA	NA	0.0122508	0.0006123	0.00158481	0.00255749	0.00327333	0.058889	NA	NA
GSDMA	0.968198	0.995568	Small_Intestine_Terminal_Ileum	0.978977	Skin_Sun_Exposed_Lower_leg	NA	1	1	1	0	3	-3.96821	4.78581	4.71842	-4.67073	-4.46907	3.5501	NA	NA	7.2413e-05	1.703e-06	2.37682e-06	3.00125e-06	7.85622e-06	0.000385092	NA	NA	0.0122508	0.0006123	0.00158481	0.00255749	0.00338285	0.0569868	NA	NA
GSDMA	0.968198	0.995568	Small_Intestine_Terminal_Ileum	0.976192	smultixcan	NA	1	1	1	0	3	-3.96821	4.78581	4.71842	-4.67073	-4.46907	3.5501	NA	NA	7.2413e-05	1.703e-06	2.37682e-06	3.00125e-06	7.85622e-06	0.000385092	NA	NA	0.0122508	0.0006123	0.00158481	0.00255749	0.00318764	0.0466162	NA	NA
GSDMA	0.968198	0.979247	Thyroid	0.979317	Adipose_Subcutaneous	NA	1	1	1	0	3	-3.96821	4.78581	4.52943	-4.89849	-4.46907	3.5501	NA	NA	7.2413e-05	1.703e-06	5.91443e-06	9.65783e-07	7.85622e-06	0.000385092	NA	NA	0.0122508	0.0006123	0.00348437	0.00151683	0.00330651	0.0533843	NA	NA
GSDMA	0.968198	0.979247	Thyroid	0.977352	Adipose_Visceral_Omentum	NA	1	1	1	0	3	-3.96821	4.78581	4.52943	-4.89849	-4.46907	3.5501	NA	NA	7.2413e-05	1.703e-06	5.91443e-06	9.65783e-07	7.85622e-06	0.000385092	NA	NA	0.0122508	0.0006123	0.00348437	0.00151683	0.0033203	0.0526844	NA	NA
GSDMA	0.968198	0.979247	Thyroid	0.976778	Skin_Not_Sun_Exposed_Suprapubic	NA	1	1	1	0	3	-3.96821	4.78581	4.52943	-4.89849	-4.46907	3.5501	NA	NA	7.2413e-05	1.703e-06	5.91443e-06	9.65783e-07	7.85622e-06	0.000385092	NA	NA	0.0122508	0.0006123	0.00348437	0.00151683	0.00327333	0.058889	NA	NA
GSDMA	0.968198	0.979247	Thyroid	0.978977	Skin_Sun_Exposed_Lower_leg	NA	1	1	1	0	3	-3.96821	4.78581	4.52943	-4.89849	-4.46907	3.5501	NA	NA	7.2413e-05	1.703e-06	5.91443e-06	9.65783e-07	7.85622e-06	0.000385092	NA	NA	0.0122508	0.0006123	0.00348437	0.00151683	0.00338285	0.0569868	NA	NA
GSDMA	0.968198	0.979247	Thyroid	0.976192	smultixcan	NA	1	1	1	0	3	-3.96821	4.78581	4.52943	-4.89849	-4.46907	3.5501	NA	NA	7.2413e-05	1.703e-06	5.91443e-06	9.65783e-07	7.85622e-06	0.000385092	NA	NA	0.0122508	0.0006123	0.00348437	0.00151683	0.00318764	0.0466162	NA	NA
SFTPD	0.962575	0.92577	Heart_Left_Ventricle	0.935369	smultixcan	NA	1	1	1	0	3	5.80174	2.23771	6.18776	2.53254	0.766442	0.789132	NA	NA	6.5631e-09	0.02524	6.10254e-10	0.0113238	2.24529e-08	0.00591809	NA	NA	3.09727e-06	0.271843	8.78079e-07	0.276445	2.06922e-05	0.18629	NA	NA
SFTPD	0.962575	0.98471	Muscle_Skeletal	0.935369	smultixcan	NA	1	1	1	0	3	5.80174	2.23771	6.43778	3.70677	0.766442	0.789132	NA	NA	6.5631e-09	0.02524	1.2123e-10	0.00020992	2.24529e-08	0.00591809	NA	NA	3.09727e-06	0.271843	2.04826e-07	0.0311585	2.06922e-05	0.18629	NA	NA
SFTPD	0.962575	0.975576	Stomach	0.935369	smultixcan	NA	1	1	1	0	3	5.80174	2.23771	6.37873	3.33047	0.766442	0.789132	NA	NA	6.5631e-09	0.02524	1.78564e-10	0.000866982	2.24529e-08	0.00591809	NA	NA	3.09727e-06	0.271843	2.71506e-07	0.0718764	2.06922e-05	0.18629	NA	NA
RFTN2	0.957872	0.970513	Adipose_Subcutaneous	0.960283	Adipose_Subcutaneous	NA	1	1	1	0	3	3.80257	2.84579	-4.24597	-3.3217	4.34252	3.13555	NA	NA	0.0001432	0.0044301	2.17648e-05	0.0008947	1.40858e-05	0.00171535	NA	NA	0.0215799	0.115784	0.0122526	0.0815495	0.00528399	0.111948	NA	NA
RFTN2	0.957872	0.970513	Adipose_Subcutaneous	0.943294	Artery_Aorta	NA	1	1	1	0	3	3.80257	2.84579	-4.24597	-3.3217	-4.34252	-3.13555	NA	NA	0.0001432	0.0044301	2.17648e-05	0.0008947	1.40858e-05	0.00171535	NA	NA	0.0215799	0.115784	0.0122526	0.0815495	0.00589754	0.106385	NA	NA
RFTN2	0.957872	0.970513	Adipose_Subcutaneous	0.940572	Brain_Caudate_basal_ganglia	NA	1	1	1	0	3	3.80257	2.84579	-4.24597	-3.3217	-4.34252	-3.13555	NA	NA	0.0001432	0.0044301	2.17648e-05	0.0008947	1.40858e-05	0.00171535	NA	NA	0.0215799	0.115784	0.0122526	0.0815495	0.00648687	0.121501	NA	NA
RFTN2	0.957872	0.970513	Adipose_Subcutaneous	0.946651	Brain_Hypothalamus	NA	1	1	1	0	3	3.80257	2.84579	-4.24597	-3.3217	4.34252	3.13555	NA	NA	0.0001432	0.0044301	2.17648e-05	0.0008947	1.40858e-05	0.00171535	NA	NA	0.0215799	0.115784	0.0122526	0.0815495	0.00643502	0.113812	NA	NA
RFTN2	0.957872	0.970513	Adipose_Subcutaneous	0.951006	Brain_Spinal_cord_cervical_c-1	NA	1	1	1	0	3	3.80257	2.84579	-4.24597	-3.3217	4.34252	3.13555	NA	NA	0.0001432	0.0044301	2.17648e-05	0.0008947	1.40858e-05	0.00171535	NA	NA	0.0215799	0.115784	0.0122526	0.0815495	0.00623723	0.121385	NA	NA
RFTN2	0.957872	0.970513	Adipose_Subcutaneous	0.953023	smultixcan	NA	1	1	1	0	3	3.80257	2.84579	-4.24597	-3.3217	0.868504	0.627109	NA	NA	0.0001432	0.0044301	2.17648e-05	0.0008947	1.40858e-05	0.00171535	NA	NA	0.0215799	0.115784	0.0122526	0.0815495	0.00509826	0.100565	NA	NA
RFTN2	0.957872	0.948127	Breast_Mammary_Tissue	0.960283	Adipose_Subcutaneous	NA	1	1	1	0	3	3.80257	2.84579	-4.24597	-3.3217	4.34252	3.13555	NA	NA	0.0001432	0.0044301	2.17648e-05	0.0008947	1.40858e-05	0.00171535	NA	NA	0.0215799	0.115784	0.00954124	0.0804973	0.00528399	0.111948	NA	NA
RFTN2	0.957872	0.948127	Breast_Mammary_Tissue	0.943294	Artery_Aorta	NA	1	1	1	0	3	3.80257	2.84579	-4.24597	-3.3217	-4.34252	-3.13555	NA	NA	0.0001432	0.0044301	2.17648e-05	0.0008947	1.40858e-05	0.00171535	NA	NA	0.0215799	0.115784	0.00954124	0.0804973	0.00589754	0.106385	NA	NA
RFTN2	0.957872	0.948127	Breast_Mammary_Tissue	0.940572	Brain_Caudate_basal_ganglia	NA	1	1	1	0	3	3.80257	2.84579	-4.24597	-3.3217	-4.34252	-3.13555	NA	NA	0.0001432	0.0044301	2.17648e-05	0.0008947	1.40858e-05	0.00171535	NA	NA	0.0215799	0.115784	0.00954124	0.0804973	0.00648687	0.121501	NA	NA
RFTN2	0.957872	0.948127	Breast_Mammary_Tissue	0.946651	Brain_Hypothalamus	NA	1	1	1	0	3	3.80257	2.84579	-4.24597	-3.3217	4.34252	3.13555	NA	NA	0.0001432	0.0044301	2.17648e-05	0.0008947	1.40858e-05	0.00171535	NA	NA	0.0215799	0.115784	0.00954124	0.0804973	0.00643502	0.113812	NA	NA
RFTN2	0.957872	0.948127	Breast_Mammary_Tissue	0.951006	Brain_Spinal_cord_cervical_c-1	NA	1	1	1	0	3	3.80257	2.84579	-4.24597	-3.3217	4.34252	3.13555	NA	NA	0.0001432	0.0044301	2.17648e-05	0.0008947	1.40858e-05	0.00171535	NA	NA	0.0215799	0.115784	0.00954124	0.0804973	0.00623723	0.121385	NA	NA
RFTN2	0.957872	0.948127	Breast_Mammary_Tissue	0.953023	smultixcan	NA	1	1	1	0	3	3.80257	2.84579	-4.24597	-3.3217	0.868504	0.627109	NA	NA	0.0001432	0.0044301	2.17648e-05	0.0008947	1.40858e-05	0.00171535	NA	NA	0.0215799	0.115784	0.00954124	0.0804973	0.00509826	0.100565	NA	NA
RFTN2	0.957872	0.940514	Muscle_Skeletal	0.960283	Adipose_Subcutaneous	NA	1	1	1	0	3	3.80257	2.84579	-4.61611	-3.03836	4.34252	3.13555	NA	NA	0.0001432	0.0044301	3.91002e-06	0.0023787	1.40858e-05	0.00171535	NA	NA	0.0215799	0.115784	0.00355722	0.119711	0.00528399	0.111948	NA	NA
RFTN2	0.957872	0.940514	Muscle_Skeletal	0.943294	Artery_Aorta	NA	1	1	1	0	3	3.80257	2.84579	-4.61611	-3.03836	-4.34252	-3.13555	NA	NA	0.0001432	0.0044301	3.91002e-06	0.0023787	1.40858e-05	0.00171535	NA	NA	0.0215799	0.115784	0.00355722	0.119711	0.00589754	0.106385	NA	NA
RFTN2	0.957872	0.940514	Muscle_Skeletal	0.940572	Brain_Caudate_basal_ganglia	NA	1	1	1	0	3	3.80257	2.84579	-4.61611	-3.03836	-4.34252	-3.13555	NA	NA	0.0001432	0.0044301	3.91002e-06	0.0023787	1.40858e-05	0.00171535	NA	NA	0.0215799	0.115784	0.00355722	0.119711	0.00648687	0.121501	NA	NA
RFTN2	0.957872	0.940514	Muscle_Skeletal	0.946651	Brain_Hypothalamus	NA	1	1	1	0	3	3.80257	2.84579	-4.61611	-3.03836	4.34252	3.13555	NA	NA	0.0001432	0.0044301	3.91002e-06	0.0023787	1.40858e-05	0.00171535	NA	NA	0.0215799	0.115784	0.00355722	0.119711	0.00643502	0.113812	NA	NA
RFTN2	0.957872	0.940514	Muscle_Skeletal	0.951006	Brain_Spinal_cord_cervical_c-1	NA	1	1	1	0	3	3.80257	2.84579	-4.61611	-3.03836	4.34252	3.13555	NA	NA	0.0001432	0.0044301	3.91002e-06	0.0023787	1.40858e-05	0.00171535	NA	NA	0.0215799	0.115784	0.00355722	0.119711	0.00623723	0.121385	NA	NA
RFTN2	0.957872	0.940514	Muscle_Skeletal	0.953023	smultixcan	NA	1	1	1	0	3	3.80257	2.84579	-4.61611	-3.03836	0.868504	0.627109	NA	NA	0.0001432	0.0044301	3.91002e-06	0.0023787	1.40858e-05	0.00171535	NA	NA	0.0215799	0.115784	0.00355722	0.119711	0.00509826	0.100565	NA	NA
RFTN2	0.957872	0.958061	Pancreas	0.960283	Adipose_Subcutaneous	NA	1	1	1	0	3	3.80257	2.84579	-4.24597	-3.3217	4.34252	3.13555	NA	NA	0.0001432	0.0044301	2.17648e-05	0.0008947	1.40858e-05	0.00171535	NA	NA	0.0215799	0.115784	0.00806046	0.0766575	0.00528399	0.111948	NA	NA
RFTN2	0.957872	0.958061	Pancreas	0.943294	Artery_Aorta	NA	1	1	1	0	3	3.80257	2.84579	-4.24597	-3.3217	-4.34252	-3.13555	NA	NA	0.0001432	0.0044301	2.17648e-05	0.0008947	1.40858e-05	0.00171535	NA	NA	0.0215799	0.115784	0.00806046	0.0766575	0.00589754	0.106385	NA	NA
RFTN2	0.957872	0.958061	Pancreas	0.940572	Brain_Caudate_basal_ganglia	NA	1	1	1	0	3	3.80257	2.84579	-4.24597	-3.3217	-4.34252	-3.13555	NA	NA	0.0001432	0.0044301	2.17648e-05	0.0008947	1.40858e-05	0.00171535	NA	NA	0.0215799	0.115784	0.00806046	0.0766575	0.00648687	0.121501	NA	NA
RFTN2	0.957872	0.958061	Pancreas	0.946651	Brain_Hypothalamus	NA	1	1	1	0	3	3.80257	2.84579	-4.24597	-3.3217	4.34252	3.13555	NA	NA	0.0001432	0.0044301	2.17648e-05	0.0008947	1.40858e-05	0.00171535	NA	NA	0.0215799	0.115784	0.00806046	0.0766575	0.00643502	0.113812	NA	NA
RFTN2	0.957872	0.958061	Pancreas	0.951006	Brain_Spinal_cord_cervical_c-1	NA	1	1	1	0	3	3.80257	2.84579	-4.24597	-3.3217	4.34252	3.13555	NA	NA	0.0001432	0.0044301	2.17648e-05	0.0008947	1.40858e-05	0.00171535	NA	NA	0.0215799	0.115784	0.00806046	0.0766575	0.00623723	0.121385	NA	NA
RFTN2	0.957872	0.958061	Pancreas	0.953023	smultixcan	NA	1	1	1	0	3	3.80257	2.84579	-4.24597	-3.3217	0.868504	0.627109	NA	NA	0.0001432	0.0044301	2.17648e-05	0.0008947	1.40858e-05	0.00171535	NA	NA	0.0215799	0.115784	0.00806046	0.0766575	0.00509826	0.100565	NA	NA
GSDMB	0.940711	0.928019	Adipose_Subcutaneous	0.98251	Adipose_Subcutaneous	NA	1	1	1	0	3	3.33821	6.63151	3.28995	-4.22482	-3.94384	6.53377	NA	NA	0.00084319	3.3227e-11	0.00100204	2.39132e-05	8.01871e-05	6.41335e-11	NA	NA	0.0808606	2.00315e-07	0.15264	0.00812483	0.018261	4.40315e-07	NA	NA
GSDMB	0.940711	0.928019	Adipose_Subcutaneous	0.969342	Adipose_Visceral_Omentum	NA	1	1	1	0	3	3.33821	6.63151	3.28995	-4.22482	3.79599	-6.73478	NA	NA	0.00084319	3.3227e-11	0.00100204	2.39132e-05	0.000147053	1.64181e-11	NA	NA	0.0808606	2.00315e-07	0.15264	0.00812483	0.0306863	2.60496e-07	NA	NA
GSDMB	0.940711	0.928019	Adipose_Subcutaneous	0.98749	Artery_Coronary	NA	1	1	1	0	3	3.33821	6.63151	3.28995	-4.22482	-3.79105	6.65838	NA	NA	0.00084319	3.3227e-11	0.00100204	2.39132e-05	0.00015001	2.76871e-11	NA	NA	0.0808606	2.00315e-07	0.15264	0.00812483	0.0305857	2.94628e-07	NA	NA
GSDMB	0.940711	0.928019	Adipose_Subcutaneous	0.986786	Brain_Amygdala	NA	1	1	1	0	3	3.33821	6.63151	3.28995	-4.22482	-2.94343	6.65838	NA	NA	0.00084319	3.3227e-11	0.00100204	2.39132e-05	0.00324597	2.76871e-11	NA	NA	0.0808606	2.00315e-07	0.15264	0.00812483	0.224955	4.26429e-07	NA	NA
GSDMB	0.940711	0.928019	Adipose_Subcutaneous	0.984376	Brain_Caudate_basal_ganglia	NA	1	1	1	0	3	3.33821	6.63151	3.28995	-4.22482	-3.99338	6.65838	NA	NA	0.00084319	3.3227e-11	0.00100204	2.39132e-05	6.51394e-05	2.76871e-11	NA	NA	0.0808606	2.00315e-07	0.15264	0.00812483	0.0196497	2.07446e-07	NA	NA
GSDMB	0.940711	0.928019	Adipose_Subcutaneous	0.9835	Brain_Cerebellar_Hemisphere	NA	1	1	1	0	3	3.33821	6.63151	3.28995	-4.22482	-3.79345	6.65838	NA	NA	0.00084319	3.3227e-11	0.00100204	2.39132e-05	0.000148568	2.76871e-11	NA	NA	0.0808606	2.00315e-07	0.15264	0.00812483	0.0306264	2.89155e-07	NA	NA
GSDMB	0.940711	0.928019	Adipose_Subcutaneous	0.978717	Brain_Cerebellum	NA	1	1	1	0	3	3.33821	6.63151	3.28995	-4.22482	-3.73722	6.56241	NA	NA	0.00084319	3.3227e-11	0.00100204	2.39132e-05	0.000186065	5.29437e-11	NA	NA	0.0808606	2.00315e-07	0.15264	0.00812483	0.0383135	2.84413e-07	NA	NA
GSDMB	0.940711	0.928019	Adipose_Subcutaneous	0.981569	Brain_Cortex	NA	1	1	1	0	3	3.33821	6.63151	3.28995	-4.22482	-3.86402	6.62976	NA	NA	0.00084319	3.3227e-11	0.00100204	2.39132e-05	0.000111537	3.36243e-11	NA	NA	0.0808606	2.00315e-07	0.15264	0.00812483	0.0266967	4.65797e-07	NA	NA
GSDMB	0.940711	0.928019	Adipose_Subcutaneous	0.984404	Brain_Hippocampus	NA	1	1	1	0	3	3.33821	6.63151	3.28995	-4.22482	-4.10262	6.65838	NA	NA	0.00084319	3.3227e-11	0.00100204	2.39132e-05	4.08504e-05	2.76871e-11	NA	NA	0.0808606	2.00315e-07	0.15264	0.00812483	0.0138917	5.90178e-07	NA	NA
GSDMB	0.940711	0.928019	Adipose_Subcutaneous	0.957401	Brain_Nucleus_accumbens_basal_ganglia	NA	1	1	1	0	3	3.33821	6.63151	3.28995	-4.22482	3.58554	-7.0252	NA	NA	0.00084319	3.3227e-11	0.00100204	2.39132e-05	0.000336377	2.13765e-12	NA	NA	0.0808606	2.00315e-07	0.15264	0.00812483	0.0590439	5.49933e-08	NA	NA
GSDMB	0.940711	0.928019	Adipose_Subcutaneous	0.981185	Breast_Mammary_Tissue	NA	1	1	1	0	3	3.33821	6.63151	3.28995	-4.22482	-3.91442	6.51966	NA	NA	0.00084319	3.3227e-11	0.00100204	2.39132e-05	9.06208e-05	7.0465e-11	NA	NA	0.0808606	2.00315e-07	0.15264	0.00812483	0.0209046	6.23387e-07	NA	NA
GSDMB	0.940711	0.928019	Adipose_Subcutaneous	0.977136	Cells_Cultured_fibroblasts	NA	1	1	1	0	3	3.33821	6.63151	3.28995	-4.22482	-3.68489	6.48036	NA	NA	0.00084319	3.3227e-11	0.00100204	2.39132e-05	0.000228803	9.15028e-11	NA	NA	0.0808606	2.00315e-07	0.15264	0.00812483	0.0464252	6.75291e-07	NA	NA
GSDMB	0.940711	0.928019	Adipose_Subcutaneous	0.973072	Cells_EBV-transformed_lymphocytes	NA	1	1	1	0	3	3.33821	6.63151	3.28995	-4.22482	-2.8909	6.41793	NA	NA	0.00084319	3.3227e-11	0.00100204	2.39132e-05	0.00384143	1.3814e-10	NA	NA	0.0808606	2.00315e-07	0.15264	0.00812483	0.225938	5.0645e-07	NA	NA
GSDMB	0.940711	0.928019	Adipose_Subcutaneous	0.981016	Colon_Sigmoid	NA	1	1	1	0	3	3.33821	6.63151	3.28995	-4.22482	3.97889	-6.08846	NA	NA	0.00084319	3.3227e-11	0.00100204	2.39132e-05	6.9239e-05	1.14e-09	NA	NA	0.0808606	2.00315e-07	0.15264	0.00812483	0.0202172	3.11192e-06	NA	NA
GSDMB	0.940711	0.928019	Adipose_Subcutaneous	0.98645	Colon_Transverse	NA	1	1	1	0	3	3.33821	6.63151	3.28995	-4.22482	-4.01495	6.65838	NA	NA	0.00084319	3.3227e-11	0.00100204	2.39132e-05	5.94592e-05	2.76871e-11	NA	NA	0.0808606	2.00315e-07	0.15264	0.00812483	0.019488	1.80619e-07	NA	NA
GSDMB	0.940711	0.928019	Adipose_Subcutaneous	0.980427	Esophagus_Gastroesophageal_Junction	NA	1	1	1	0	3	3.33821	6.63151	3.28995	-4.22482	3.90698	-5.95478	NA	NA	0.00084319	3.3227e-11	0.00100204	2.39132e-05	9.34574e-05	2.60417e-09	NA	NA	0.0808606	2.00315e-07	0.15264	0.00812483	0.0232267	7.66716e-06	NA	NA
GSDMB	0.940711	0.928019	Adipose_Subcutaneous	0.984953	Esophagus_Mucosa	NA	1	1	1	0	3	3.33821	6.63151	3.28995	-4.22482	-4.05247	6.65838	NA	NA	0.00084319	3.3227e-11	0.00100204	2.39132e-05	5.068e-05	2.76871e-11	NA	NA	0.0808606	2.00315e-07	0.15264	0.00812483	0.0154506	2.70955e-07	NA	NA
GSDMB	0.940711	0.928019	Adipose_Subcutaneous	0.972758	Esophagus_Muscularis	NA	1	1	1	0	3	3.33821	6.63151	3.28995	-4.22482	3.78737	-5.48759	NA	NA	0.00084319	3.3227e-11	0.00100204	2.39132e-05	0.000152251	4.07447e-08	NA	NA	0.0808606	2.00315e-07	0.15264	0.00812483	0.0329403	6.42416e-05	NA	NA
GSDMB	0.940711	0.928019	Adipose_Subcutaneous	0.984849	Heart_Left_Ventricle	NA	1	1	1	0	3	3.33821	6.63151	3.28995	-4.22482	-3.02692	6.65838	NA	NA	0.00084319	3.3227e-11	0.00100204	2.39132e-05	0.00247059	2.76871e-11	NA	NA	0.0808606	2.00315e-07	0.15264	0.00812483	0.19428	2.17053e-07	NA	NA
GSDMB	0.940711	0.928019	Adipose_Subcutaneous	0.976395	Lung	NA	1	1	1	0	3	3.33821	6.63151	3.28995	-4.22482	3.90698	-5.59868	NA	NA	0.00084319	3.3227e-11	0.00100204	2.39132e-05	9.34574e-05	2.15995e-08	NA	NA	0.0808606	2.00315e-07	0.15264	0.00812483	0.0187908	6.93581e-05	NA	NA
GSDMB	0.940711	0.928019	Adipose_Subcutaneous	0.965457	Nerve_Tibial	NA	1	1	1	0	3	3.33821	6.63151	3.28995	-4.22482	3.71506	-6.83164	NA	NA	0.00084319	3.3227e-11	0.00100204	2.39132e-05	0.000203157	8.39492e-12	NA	NA	0.0808606	2.00315e-07	0.15264	0.00812483	0.0402581	1.01945e-07	NA	NA
GSDMB	0.940711	0.928019	Adipose_Subcutaneous	0.981227	Ovary	NA	1	1	1	0	3	3.33821	6.63151	3.28995	-4.22482	3.90698	-5.95478	NA	NA	0.00084319	3.3227e-11	0.00100204	2.39132e-05	9.34574e-05	2.60417e-09	NA	NA	0.0808606	2.00315e-07	0.15264	0.00812483	0.0243666	5.54046e-06	NA	NA
GSDMB	0.940711	0.928019	Adipose_Subcutaneous	0.969623	Pancreas	NA	1	1	1	0	3	3.33821	6.63151	3.28995	-4.22482	3.75401	-6.9291	NA	NA	0.00084319	3.3227e-11	0.00100204	2.39132e-05	0.000174029	4.2354e-12	NA	NA	0.0808606	2.00315e-07	0.15264	0.00812483	0.0401492	9.98581e-08	NA	NA
GSDMB	0.940711	0.928019	Adipose_Subcutaneous	0.982078	Pituitary	NA	1	1	1	0	3	3.33821	6.63151	3.28995	-4.22482	-3.80757	6.58931	NA	NA	0.00084319	3.3227e-11	0.00100204	2.39132e-05	0.000140338	4.41889e-11	NA	NA	0.0808606	2.00315e-07	0.15264	0.00812483	0.0323843	2.52402e-07	NA	NA
GSDMB	0.940711	0.928019	Adipose_Subcutaneous	0.984758	Prostate	NA	1	1	1	0	3	3.33821	6.63151	3.28995	-4.22482	-4.00826	6.65838	NA	NA	0.00084319	3.3227e-11	0.00100204	2.39132e-05	6.1167e-05	2.76871e-11	NA	NA	0.0808606	2.00315e-07	0.15264	0.00812483	0.0184023	1.51518e-07	NA	NA
GSDMB	0.940711	0.928019	Adipose_Subcutaneous	0.985329	Skin_Not_Sun_Exposed_Suprapubic	NA	1	1	1	0	3	3.33821	6.63151	3.28995	-4.22482	-4.06384	6.65838	NA	NA	0.00084319	3.3227e-11	0.00100204	2.39132e-05	4.82729e-05	2.76871e-11	NA	NA	0.0808606	2.00315e-07	0.15264	0.00812483	0.0139631	1.85952e-07	NA	NA
GSDMB	0.940711	0.928019	Adipose_Subcutaneous	0.98617	Skin_Sun_Exposed_Lower_leg	NA	1	1	1	0	3	3.33821	6.63151	3.28995	-4.22482	-3.58384	6.65838	NA	NA	0.00084319	3.3227e-11	0.00100204	2.39132e-05	0.000338575	2.76871e-11	NA	NA	0.0808606	2.00315e-07	0.15264	0.00812483	0.0531803	3.1256e-07	NA	NA
GSDMB	0.940711	0.928019	Adipose_Subcutaneous	0.98012	Small_Intestine_Terminal_Ileum	NA	1	1	1	0	3	3.33821	6.63151	3.28995	-4.22482	-3.91861	6.78444	NA	NA	0.00084319	3.3227e-11	0.00100204	2.39132e-05	8.90614e-05	1.16535e-11	NA	NA	0.0808606	2.00315e-07	0.15264	0.00812483	0.0212267	1.19168e-07	NA	NA
GSDMB	0.940711	0.928019	Adipose_Subcutaneous	0.986923	Spleen	NA	1	1	1	0	3	3.33821	6.63151	3.28995	-4.22482	-2.86286	6.65838	NA	NA	0.00084319	3.3227e-11	0.00100204	2.39132e-05	0.0041983	2.76871e-11	NA	NA	0.0808606	2.00315e-07	0.15264	0.00812483	0.236727	2.28453e-07	NA	NA
GSDMB	0.940711	0.928019	Adipose_Subcutaneous	0.980513	Stomach	NA	1	1	1	0	3	3.33821	6.63151	3.28995	-4.22482	-3.9774	6.56562	NA	NA	0.00084319	3.3227e-11	0.00100204	2.39132e-05	6.96723e-05	5.18166e-11	NA	NA	0.0808606	2.00315e-07	0.15264	0.00812483	0.0190013	3.68844e-07	NA	NA
GSDMB	0.940711	0.928019	Adipose_Subcutaneous	0.981691	Testis	NA	1	1	1	0	3	3.33821	6.63151	3.28995	-4.22482	-4.09744	6.65838	NA	NA	0.00084319	3.3227e-11	0.00100204	2.39132e-05	4.1775e-05	2.76871e-11	NA	NA	0.0808606	2.00315e-07	0.15264	0.00812483	0.0171736	2.15881e-07	NA	NA
GSDMB	0.940711	0.928019	Adipose_Subcutaneous	0.985761	Thyroid	NA	1	1	1	0	3	3.33821	6.63151	3.28995	-4.22482	-2.91011	6.65838	NA	NA	0.00084319	3.3227e-11	0.00100204	2.39132e-05	0.00361305	2.76871e-11	NA	NA	0.0808606	2.00315e-07	0.15264	0.00812483	0.226823	2.37753e-07	NA	NA
GSDMB	0.940711	0.928019	Adipose_Subcutaneous	0.97706	Uterus	NA	1	1	1	0	3	3.33821	6.63151	3.28995	-4.22482	-3.86297	6.45318	NA	NA	0.00084319	3.3227e-11	0.00100204	2.39132e-05	0.000112016	1.09524e-10	NA	NA	0.0808606	2.00315e-07	0.15264	0.00812483	0.0250565	8.3553e-07	NA	NA
GSDMB	0.940711	0.928019	Adipose_Subcutaneous	0.98145	Vagina	NA	1	1	1	0	3	3.33821	6.63151	3.28995	-4.22482	-2.93184	6.65838	NA	NA	0.00084319	3.3227e-11	0.00100204	2.39132e-05	0.00336955	2.76871e-11	NA	NA	0.0808606	2.00315e-07	0.15264	0.00812483	0.236817	1.78486e-07	NA	NA
GSDMB	0.940711	0.928019	Adipose_Subcutaneous	0.980671	Whole_Blood	NA	1	1	1	0	3	3.33821	6.63151	3.28995	-4.22482	-4.01495	6.65838	NA	NA	0.00084319	3.3227e-11	0.00100204	2.39132e-05	5.94588e-05	2.76871e-11	NA	NA	0.0808606	2.00315e-07	0.15264	0.00812483	0.0177201	1.7884e-07	NA	NA
GSDMB	0.940711	0.928019	Adipose_Subcutaneous	0.965954	smultixcan	NA	1	1	1	0	3	3.33821	6.63151	3.28995	-4.22482	-1.84026	2.30228	NA	NA	0.00084319	3.3227e-11	0.00100204	2.39132e-05	0.000635226	2.54814e-11	NA	NA	0.0808606	2.00315e-07	0.15264	0.00812483	0.0871109	2.32055e-07	NA	NA
GSDMB	0.940711	0.95308	Adipose_Visceral_Omentum	0.98251	Adipose_Subcutaneous	NA	1	1	1	0	3	3.33821	6.63151	3.49387	-4.06017	-3.94384	6.53377	NA	NA	0.00084319	3.3227e-11	0.000476074	4.90362e-05	8.01871e-05	6.41335e-11	NA	NA	0.0808606	2.00315e-07	0.103009	0.0130017	0.018261	4.40315e-07	NA	NA
GSDMB	0.940711	0.95308	Adipose_Visceral_Omentum	0.969342	Adipose_Visceral_Omentum	NA	1	1	1	0	3	3.33821	6.63151	3.49387	-4.06017	3.79599	-6.73478	NA	NA	0.00084319	3.3227e-11	0.000476074	4.90362e-05	0.000147053	1.64181e-11	NA	NA	0.0808606	2.00315e-07	0.103009	0.0130017	0.0306863	2.60496e-07	NA	NA
GSDMB	0.940711	0.95308	Adipose_Visceral_Omentum	0.98749	Artery_Coronary	NA	1	1	1	0	3	3.33821	6.63151	3.49387	-4.06017	-3.79105	6.65838	NA	NA	0.00084319	3.3227e-11	0.000476074	4.90362e-05	0.00015001	2.76871e-11	NA	NA	0.0808606	2.00315e-07	0.103009	0.0130017	0.0305857	2.94628e-07	NA	NA
GSDMB	0.940711	0.95308	Adipose_Visceral_Omentum	0.986786	Brain_Amygdala	NA	1	1	1	0	3	3.33821	6.63151	3.49387	-4.06017	-2.94343	6.65838	NA	NA	0.00084319	3.3227e-11	0.000476074	4.90362e-05	0.00324597	2.76871e-11	NA	NA	0.0808606	2.00315e-07	0.103009	0.0130017	0.224955	4.26429e-07	NA	NA
GSDMB	0.940711	0.95308	Adipose_Visceral_Omentum	0.984376	Brain_Caudate_basal_ganglia	NA	1	1	1	0	3	3.33821	6.63151	3.49387	-4.06017	-3.99338	6.65838	NA	NA	0.00084319	3.3227e-11	0.000476074	4.90362e-05	6.51394e-05	2.76871e-11	NA	NA	0.0808606	2.00315e-07	0.103009	0.0130017	0.0196497	2.07446e-07	NA	NA
GSDMB	0.940711	0.95308	Adipose_Visceral_Omentum	0.9835	Brain_Cerebellar_Hemisphere	NA	1	1	1	0	3	3.33821	6.63151	3.49387	-4.06017	-3.79345	6.65838	NA	NA	0.00084319	3.3227e-11	0.000476074	4.90362e-05	0.000148568	2.76871e-11	NA	NA	0.0808606	2.00315e-07	0.103009	0.0130017	0.0306264	2.89155e-07	NA	NA
GSDMB	0.940711	0.95308	Adipose_Visceral_Omentum	0.978717	Brain_Cerebellum	NA	1	1	1	0	3	3.33821	6.63151	3.49387	-4.06017	-3.73722	6.56241	NA	NA	0.00084319	3.3227e-11	0.000476074	4.90362e-05	0.000186065	5.29437e-11	NA	NA	0.0808606	2.00315e-07	0.103009	0.0130017	0.0383135	2.84413e-07	NA	NA
GSDMB	0.940711	0.95308	Adipose_Visceral_Omentum	0.981569	Brain_Cortex	NA	1	1	1	0	3	3.33821	6.63151	3.49387	-4.06017	-3.86402	6.62976	NA	NA	0.00084319	3.3227e-11	0.000476074	4.90362e-05	0.000111537	3.36243e-11	NA	NA	0.0808606	2.00315e-07	0.103009	0.0130017	0.0266967	4.65797e-07	NA	NA
GSDMB	0.940711	0.95308	Adipose_Visceral_Omentum	0.984404	Brain_Hippocampus	NA	1	1	1	0	3	3.33821	6.63151	3.49387	-4.06017	-4.10262	6.65838	NA	NA	0.00084319	3.3227e-11	0.000476074	4.90362e-05	4.08504e-05	2.76871e-11	NA	NA	0.0808606	2.00315e-07	0.103009	0.0130017	0.0138917	5.90178e-07	NA	NA
GSDMB	0.940711	0.95308	Adipose_Visceral_Omentum	0.957401	Brain_Nucleus_accumbens_basal_ganglia	NA	1	1	1	0	3	3.33821	6.63151	3.49387	-4.06017	3.58554	-7.0252	NA	NA	0.00084319	3.3227e-11	0.000476074	4.90362e-05	0.000336377	2.13765e-12	NA	NA	0.0808606	2.00315e-07	0.103009	0.0130017	0.0590439	5.49933e-08	NA	NA
GSDMB	0.940711	0.95308	Adipose_Visceral_Omentum	0.981185	Breast_Mammary_Tissue	NA	1	1	1	0	3	3.33821	6.63151	3.49387	-4.06017	-3.91442	6.51966	NA	NA	0.00084319	3.3227e-11	0.000476074	4.90362e-05	9.06208e-05	7.0465e-11	NA	NA	0.0808606	2.00315e-07	0.103009	0.0130017	0.0209046	6.23387e-07	NA	NA
GSDMB	0.940711	0.95308	Adipose_Visceral_Omentum	0.977136	Cells_Cultured_fibroblasts	NA	1	1	1	0	3	3.33821	6.63151	3.49387	-4.06017	-3.68489	6.48036	NA	NA	0.00084319	3.3227e-11	0.000476074	4.90362e-05	0.000228803	9.15028e-11	NA	NA	0.0808606	2.00315e-07	0.103009	0.0130017	0.0464252	6.75291e-07	NA	NA
GSDMB	0.940711	0.95308	Adipose_Visceral_Omentum	0.973072	Cells_EBV-transformed_lymphocytes	NA	1	1	1	0	3	3.33821	6.63151	3.49387	-4.06017	-2.8909	6.41793	NA	NA	0.00084319	3.3227e-11	0.000476074	4.90362e-05	0.00384143	1.3814e-10	NA	NA	0.0808606	2.00315e-07	0.103009	0.0130017	0.225938	5.0645e-07	NA	NA
GSDMB	0.940711	0.95308	Adipose_Visceral_Omentum	0.981016	Colon_Sigmoid	NA	1	1	1	0	3	3.33821	6.63151	3.49387	-4.06017	3.97889	-6.08846	NA	NA	0.00084319	3.3227e-11	0.000476074	4.90362e-05	6.9239e-05	1.14e-09	NA	NA	0.0808606	2.00315e-07	0.103009	0.0130017	0.0202172	3.11192e-06	NA	NA
GSDMB	0.940711	0.95308	Adipose_Visceral_Omentum	0.98645	Colon_Transverse	NA	1	1	1	0	3	3.33821	6.63151	3.49387	-4.06017	-4.01495	6.65838	NA	NA	0.00084319	3.3227e-11	0.000476074	4.90362e-05	5.94592e-05	2.76871e-11	NA	NA	0.0808606	2.00315e-07	0.103009	0.0130017	0.019488	1.80619e-07	NA	NA
GSDMB	0.940711	0.95308	Adipose_Visceral_Omentum	0.980427	Esophagus_Gastroesophageal_Junction	NA	1	1	1	0	3	3.33821	6.63151	3.49387	-4.06017	3.90698	-5.95478	NA	NA	0.00084319	3.3227e-11	0.000476074	4.90362e-05	9.34574e-05	2.60417e-09	NA	NA	0.0808606	2.00315e-07	0.103009	0.0130017	0.0232267	7.66716e-06	NA	NA
GSDMB	0.940711	0.95308	Adipose_Visceral_Omentum	0.984953	Esophagus_Mucosa	NA	1	1	1	0	3	3.33821	6.63151	3.49387	-4.06017	-4.05247	6.65838	NA	NA	0.00084319	3.3227e-11	0.000476074	4.90362e-05	5.068e-05	2.76871e-11	NA	NA	0.0808606	2.00315e-07	0.103009	0.0130017	0.0154506	2.70955e-07	NA	NA
GSDMB	0.940711	0.95308	Adipose_Visceral_Omentum	0.972758	Esophagus_Muscularis	NA	1	1	1	0	3	3.33821	6.63151	3.49387	-4.06017	3.78737	-5.48759	NA	NA	0.00084319	3.3227e-11	0.000476074	4.90362e-05	0.000152251	4.07447e-08	NA	NA	0.0808606	2.00315e-07	0.103009	0.0130017	0.0329403	6.42416e-05	NA	NA
GSDMB	0.940711	0.95308	Adipose_Visceral_Omentum	0.984849	Heart_Left_Ventricle	NA	1	1	1	0	3	3.33821	6.63151	3.49387	-4.06017	-3.02692	6.65838	NA	NA	0.00084319	3.3227e-11	0.000476074	4.90362e-05	0.00247059	2.76871e-11	NA	NA	0.0808606	2.00315e-07	0.103009	0.0130017	0.19428	2.17053e-07	NA	NA
GSDMB	0.940711	0.95308	Adipose_Visceral_Omentum	0.976395	Lung	NA	1	1	1	0	3	3.33821	6.63151	3.49387	-4.06017	3.90698	-5.59868	NA	NA	0.00084319	3.3227e-11	0.000476074	4.90362e-05	9.34574e-05	2.15995e-08	NA	NA	0.0808606	2.00315e-07	0.103009	0.0130017	0.0187908	6.93581e-05	NA	NA
GSDMB	0.940711	0.95308	Adipose_Visceral_Omentum	0.965457	Nerve_Tibial	NA	1	1	1	0	3	3.33821	6.63151	3.49387	-4.06017	3.71506	-6.83164	NA	NA	0.00084319	3.3227e-11	0.000476074	4.90362e-05	0.000203157	8.39492e-12	NA	NA	0.0808606	2.00315e-07	0.103009	0.0130017	0.0402581	1.01945e-07	NA	NA
GSDMB	0.940711	0.95308	Adipose_Visceral_Omentum	0.981227	Ovary	NA	1	1	1	0	3	3.33821	6.63151	3.49387	-4.06017	3.90698	-5.95478	NA	NA	0.00084319	3.3227e-11	0.000476074	4.90362e-05	9.34574e-05	2.60417e-09	NA	NA	0.0808606	2.00315e-07	0.103009	0.0130017	0.0243666	5.54046e-06	NA	NA
GSDMB	0.940711	0.95308	Adipose_Visceral_Omentum	0.969623	Pancreas	NA	1	1	1	0	3	3.33821	6.63151	3.49387	-4.06017	3.75401	-6.9291	NA	NA	0.00084319	3.3227e-11	0.000476074	4.90362e-05	0.000174029	4.2354e-12	NA	NA	0.0808606	2.00315e-07	0.103009	0.0130017	0.0401492	9.98581e-08	NA	NA
GSDMB	0.940711	0.95308	Adipose_Visceral_Omentum	0.982078	Pituitary	NA	1	1	1	0	3	3.33821	6.63151	3.49387	-4.06017	-3.80757	6.58931	NA	NA	0.00084319	3.3227e-11	0.000476074	4.90362e-05	0.000140338	4.41889e-11	NA	NA	0.0808606	2.00315e-07	0.103009	0.0130017	0.0323843	2.52402e-07	NA	NA
GSDMB	0.940711	0.95308	Adipose_Visceral_Omentum	0.984758	Prostate	NA	1	1	1	0	3	3.33821	6.63151	3.49387	-4.06017	-4.00826	6.65838	NA	NA	0.00084319	3.3227e-11	0.000476074	4.90362e-05	6.1167e-05	2.76871e-11	NA	NA	0.0808606	2.00315e-07	0.103009	0.0130017	0.0184023	1.51518e-07	NA	NA
GSDMB	0.940711	0.95308	Adipose_Visceral_Omentum	0.985329	Skin_Not_Sun_Exposed_Suprapubic	NA	1	1	1	0	3	3.33821	6.63151	3.49387	-4.06017	-4.06384	6.65838	NA	NA	0.00084319	3.3227e-11	0.000476074	4.90362e-05	4.82729e-05	2.76871e-11	NA	NA	0.0808606	2.00315e-07	0.103009	0.0130017	0.0139631	1.85952e-07	NA	NA
GSDMB	0.940711	0.95308	Adipose_Visceral_Omentum	0.98617	Skin_Sun_Exposed_Lower_leg	NA	1	1	1	0	3	3.33821	6.63151	3.49387	-4.06017	-3.58384	6.65838	NA	NA	0.00084319	3.3227e-11	0.000476074	4.90362e-05	0.000338575	2.76871e-11	NA	NA	0.0808606	2.00315e-07	0.103009	0.0130017	0.0531803	3.1256e-07	NA	NA
GSDMB	0.940711	0.95308	Adipose_Visceral_Omentum	0.98012	Small_Intestine_Terminal_Ileum	NA	1	1	1	0	3	3.33821	6.63151	3.49387	-4.06017	-3.91861	6.78444	NA	NA	0.00084319	3.3227e-11	0.000476074	4.90362e-05	8.90614e-05	1.16535e-11	NA	NA	0.0808606	2.00315e-07	0.103009	0.0130017	0.0212267	1.19168e-07	NA	NA
GSDMB	0.940711	0.95308	Adipose_Visceral_Omentum	0.986923	Spleen	NA	1	1	1	0	3	3.33821	6.63151	3.49387	-4.06017	-2.86286	6.65838	NA	NA	0.00084319	3.3227e-11	0.000476074	4.90362e-05	0.0041983	2.76871e-11	NA	NA	0.0808606	2.00315e-07	0.103009	0.0130017	0.236727	2.28453e-07	NA	NA
GSDMB	0.940711	0.95308	Adipose_Visceral_Omentum	0.980513	Stomach	NA	1	1	1	0	3	3.33821	6.63151	3.49387	-4.06017	-3.9774	6.56562	NA	NA	0.00084319	3.3227e-11	0.000476074	4.90362e-05	6.96723e-05	5.18166e-11	NA	NA	0.0808606	2.00315e-07	0.103009	0.0130017	0.0190013	3.68844e-07	NA	NA
GSDMB	0.940711	0.95308	Adipose_Visceral_Omentum	0.981691	Testis	NA	1	1	1	0	3	3.33821	6.63151	3.49387	-4.06017	-4.09744	6.65838	NA	NA	0.00084319	3.3227e-11	0.000476074	4.90362e-05	4.1775e-05	2.76871e-11	NA	NA	0.0808606	2.00315e-07	0.103009	0.0130017	0.0171736	2.15881e-07	NA	NA
GSDMB	0.940711	0.95308	Adipose_Visceral_Omentum	0.985761	Thyroid	NA	1	1	1	0	3	3.33821	6.63151	3.49387	-4.06017	-2.91011	6.65838	NA	NA	0.00084319	3.3227e-11	0.000476074	4.90362e-05	0.00361305	2.76871e-11	NA	NA	0.0808606	2.00315e-07	0.103009	0.0130017	0.226823	2.37753e-07	NA	NA
GSDMB	0.940711	0.95308	Adipose_Visceral_Omentum	0.97706	Uterus	NA	1	1	1	0	3	3.33821	6.63151	3.49387	-4.06017	-3.86297	6.45318	NA	NA	0.00084319	3.3227e-11	0.000476074	4.90362e-05	0.000112016	1.09524e-10	NA	NA	0.0808606	2.00315e-07	0.103009	0.0130017	0.0250565	8.3553e-07	NA	NA
GSDMB	0.940711	0.95308	Adipose_Visceral_Omentum	0.98145	Vagina	NA	1	1	1	0	3	3.33821	6.63151	3.49387	-4.06017	-2.93184	6.65838	NA	NA	0.00084319	3.3227e-11	0.000476074	4.90362e-05	0.00336955	2.76871e-11	NA	NA	0.0808606	2.00315e-07	0.103009	0.0130017	0.236817	1.78486e-07	NA	NA
GSDMB	0.940711	0.95308	Adipose_Visceral_Omentum	0.980671	Whole_Blood	NA	1	1	1	0	3	3.33821	6.63151	3.49387	-4.06017	-4.01495	6.65838	NA	NA	0.00084319	3.3227e-11	0.000476074	4.90362e-05	5.94588e-05	2.76871e-11	NA	NA	0.0808606	2.00315e-07	0.103009	0.0130017	0.0177201	1.7884e-07	NA	NA
GSDMB	0.940711	0.95308	Adipose_Visceral_Omentum	0.965954	smultixcan	NA	1	1	1	0	3	3.33821	6.63151	3.49387	-4.06017	-1.84026	2.30228	NA	NA	0.00084319	3.3227e-11	0.000476074	4.90362e-05	0.000635226	2.54814e-11	NA	NA	0.0808606	2.00315e-07	0.103009	0.0130017	0.0871109	2.32055e-07	NA	NA
GSDMB	0.940711	0.918903	Breast_Mammary_Tissue	0.98251	Adipose_Subcutaneous	NA	1	1	1	0	3	3.33821	6.63151	3.43026	-3.98569	-3.94384	6.53377	NA	NA	0.00084319	3.3227e-11	0.000602993	6.72854e-05	8.01871e-05	6.41335e-11	NA	NA	0.0808606	2.00315e-07	0.116616	0.0160533	0.018261	4.40315e-07	NA	NA
GSDMB	0.940711	0.918903	Breast_Mammary_Tissue	0.969342	Adipose_Visceral_Omentum	NA	1	1	1	0	3	3.33821	6.63151	3.43026	-3.98569	3.79599	-6.73478	NA	NA	0.00084319	3.3227e-11	0.000602993	6.72854e-05	0.000147053	1.64181e-11	NA	NA	0.0808606	2.00315e-07	0.116616	0.0160533	0.0306863	2.60496e-07	NA	NA
GSDMB	0.940711	0.918903	Breast_Mammary_Tissue	0.98749	Artery_Coronary	NA	1	1	1	0	3	3.33821	6.63151	3.43026	-3.98569	-3.79105	6.65838	NA	NA	0.00084319	3.3227e-11	0.000602993	6.72854e-05	0.00015001	2.76871e-11	NA	NA	0.0808606	2.00315e-07	0.116616	0.0160533	0.0305857	2.94628e-07	NA	NA
GSDMB	0.940711	0.918903	Breast_Mammary_Tissue	0.986786	Brain_Amygdala	NA	1	1	1	0	3	3.33821	6.63151	3.43026	-3.98569	-2.94343	6.65838	NA	NA	0.00084319	3.3227e-11	0.000602993	6.72854e-05	0.00324597	2.76871e-11	NA	NA	0.0808606	2.00315e-07	0.116616	0.0160533	0.224955	4.26429e-07	NA	NA
GSDMB	0.940711	0.918903	Breast_Mammary_Tissue	0.984376	Brain_Caudate_basal_ganglia	NA	1	1	1	0	3	3.33821	6.63151	3.43026	-3.98569	-3.99338	6.65838	NA	NA	0.00084319	3.3227e-11	0.000602993	6.72854e-05	6.51394e-05	2.76871e-11	NA	NA	0.0808606	2.00315e-07	0.116616	0.0160533	0.0196497	2.07446e-07	NA	NA
GSDMB	0.940711	0.918903	Breast_Mammary_Tissue	0.9835	Brain_Cerebellar_Hemisphere	NA	1	1	1	0	3	3.33821	6.63151	3.43026	-3.98569	-3.79345	6.65838	NA	NA	0.00084319	3.3227e-11	0.000602993	6.72854e-05	0.000148568	2.76871e-11	NA	NA	0.0808606	2.00315e-07	0.116616	0.0160533	0.0306264	2.89155e-07	NA	NA
GSDMB	0.940711	0.918903	Breast_Mammary_Tissue	0.978717	Brain_Cerebellum	NA	1	1	1	0	3	3.33821	6.63151	3.43026	-3.98569	-3.73722	6.56241	NA	NA	0.00084319	3.3227e-11	0.000602993	6.72854e-05	0.000186065	5.29437e-11	NA	NA	0.0808606	2.00315e-07	0.116616	0.0160533	0.0383135	2.84413e-07	NA	NA
GSDMB	0.940711	0.918903	Breast_Mammary_Tissue	0.981569	Brain_Cortex	NA	1	1	1	0	3	3.33821	6.63151	3.43026	-3.98569	-3.86402	6.62976	NA	NA	0.00084319	3.3227e-11	0.000602993	6.72854e-05	0.000111537	3.36243e-11	NA	NA	0.0808606	2.00315e-07	0.116616	0.0160533	0.0266967	4.65797e-07	NA	NA
GSDMB	0.940711	0.918903	Breast_Mammary_Tissue	0.984404	Brain_Hippocampus	NA	1	1	1	0	3	3.33821	6.63151	3.43026	-3.98569	-4.10262	6.65838	NA	NA	0.00084319	3.3227e-11	0.000602993	6.72854e-05	4.08504e-05	2.76871e-11	NA	NA	0.0808606	2.00315e-07	0.116616	0.0160533	0.0138917	5.90178e-07	NA	NA
GSDMB	0.940711	0.918903	Breast_Mammary_Tissue	0.957401	Brain_Nucleus_accumbens_basal_ganglia	NA	1	1	1	0	3	3.33821	6.63151	3.43026	-3.98569	3.58554	-7.0252	NA	NA	0.00084319	3.3227e-11	0.000602993	6.72854e-05	0.000336377	2.13765e-12	NA	NA	0.0808606	2.00315e-07	0.116616	0.0160533	0.0590439	5.49933e-08	NA	NA
GSDMB	0.940711	0.918903	Breast_Mammary_Tissue	0.981185	Breast_Mammary_Tissue	NA	1	1	1	0	3	3.33821	6.63151	3.43026	-3.98569	-3.91442	6.51966	NA	NA	0.00084319	3.3227e-11	0.000602993	6.72854e-05	9.06208e-05	7.0465e-11	NA	NA	0.0808606	2.00315e-07	0.116616	0.0160533	0.0209046	6.23387e-07	NA	NA
GSDMB	0.940711	0.918903	Breast_Mammary_Tissue	0.977136	Cells_Cultured_fibroblasts	NA	1	1	1	0	3	3.33821	6.63151	3.43026	-3.98569	-3.68489	6.48036	NA	NA	0.00084319	3.3227e-11	0.000602993	6.72854e-05	0.000228803	9.15028e-11	NA	NA	0.0808606	2.00315e-07	0.116616	0.0160533	0.0464252	6.75291e-07	NA	NA
GSDMB	0.940711	0.918903	Breast_Mammary_Tissue	0.973072	Cells_EBV-transformed_lymphocytes	NA	1	1	1	0	3	3.33821	6.63151	3.43026	-3.98569	-2.8909	6.41793	NA	NA	0.00084319	3.3227e-11	0.000602993	6.72854e-05	0.00384143	1.3814e-10	NA	NA	0.0808606	2.00315e-07	0.116616	0.0160533	0.225938	5.0645e-07	NA	NA
GSDMB	0.940711	0.918903	Breast_Mammary_Tissue	0.981016	Colon_Sigmoid	NA	1	1	1	0	3	3.33821	6.63151	3.43026	-3.98569	3.97889	-6.08846	NA	NA	0.00084319	3.3227e-11	0.000602993	6.72854e-05	6.9239e-05	1.14e-09	NA	NA	0.0808606	2.00315e-07	0.116616	0.0160533	0.0202172	3.11192e-06	NA	NA
GSDMB	0.940711	0.918903	Breast_Mammary_Tissue	0.98645	Colon_Transverse	NA	1	1	1	0	3	3.33821	6.63151	3.43026	-3.98569	-4.01495	6.65838	NA	NA	0.00084319	3.3227e-11	0.000602993	6.72854e-05	5.94592e-05	2.76871e-11	NA	NA	0.0808606	2.00315e-07	0.116616	0.0160533	0.019488	1.80619e-07	NA	NA
GSDMB	0.940711	0.918903	Breast_Mammary_Tissue	0.980427	Esophagus_Gastroesophageal_Junction	NA	1	1	1	0	3	3.33821	6.63151	3.43026	-3.98569	3.90698	-5.95478	NA	NA	0.00084319	3.3227e-11	0.000602993	6.72854e-05	9.34574e-05	2.60417e-09	NA	NA	0.0808606	2.00315e-07	0.116616	0.0160533	0.0232267	7.66716e-06	NA	NA
GSDMB	0.940711	0.918903	Breast_Mammary_Tissue	0.984953	Esophagus_Mucosa	NA	1	1	1	0	3	3.33821	6.63151	3.43026	-3.98569	-4.05247	6.65838	NA	NA	0.00084319	3.3227e-11	0.000602993	6.72854e-05	5.068e-05	2.76871e-11	NA	NA	0.0808606	2.00315e-07	0.116616	0.0160533	0.0154506	2.70955e-07	NA	NA
GSDMB	0.940711	0.918903	Breast_Mammary_Tissue	0.972758	Esophagus_Muscularis	NA	1	1	1	0	3	3.33821	6.63151	3.43026	-3.98569	3.78737	-5.48759	NA	NA	0.00084319	3.3227e-11	0.000602993	6.72854e-05	0.000152251	4.07447e-08	NA	NA	0.0808606	2.00315e-07	0.116616	0.0160533	0.0329403	6.42416e-05	NA	NA
GSDMB	0.940711	0.918903	Breast_Mammary_Tissue	0.984849	Heart_Left_Ventricle	NA	1	1	1	0	3	3.33821	6.63151	3.43026	-3.98569	-3.02692	6.65838	NA	NA	0.00084319	3.3227e-11	0.000602993	6.72854e-05	0.00247059	2.76871e-11	NA	NA	0.0808606	2.00315e-07	0.116616	0.0160533	0.19428	2.17053e-07	NA	NA
GSDMB	0.940711	0.918903	Breast_Mammary_Tissue	0.976395	Lung	NA	1	1	1	0	3	3.33821	6.63151	3.43026	-3.98569	3.90698	-5.59868	NA	NA	0.00084319	3.3227e-11	0.000602993	6.72854e-05	9.34574e-05	2.15995e-08	NA	NA	0.0808606	2.00315e-07	0.116616	0.0160533	0.0187908	6.93581e-05	NA	NA
GSDMB	0.940711	0.918903	Breast_Mammary_Tissue	0.965457	Nerve_Tibial	NA	1	1	1	0	3	3.33821	6.63151	3.43026	-3.98569	3.71506	-6.83164	NA	NA	0.00084319	3.3227e-11	0.000602993	6.72854e-05	0.000203157	8.39492e-12	NA	NA	0.0808606	2.00315e-07	0.116616	0.0160533	0.0402581	1.01945e-07	NA	NA
GSDMB	0.940711	0.918903	Breast_Mammary_Tissue	0.981227	Ovary	NA	1	1	1	0	3	3.33821	6.63151	3.43026	-3.98569	3.90698	-5.95478	NA	NA	0.00084319	3.3227e-11	0.000602993	6.72854e-05	9.34574e-05	2.60417e-09	NA	NA	0.0808606	2.00315e-07	0.116616	0.0160533	0.0243666	5.54046e-06	NA	NA
GSDMB	0.940711	0.918903	Breast_Mammary_Tissue	0.969623	Pancreas	NA	1	1	1	0	3	3.33821	6.63151	3.43026	-3.98569	3.75401	-6.9291	NA	NA	0.00084319	3.3227e-11	0.000602993	6.72854e-05	0.000174029	4.2354e-12	NA	NA	0.0808606	2.00315e-07	0.116616	0.0160533	0.0401492	9.98581e-08	NA	NA
GSDMB	0.940711	0.918903	Breast_Mammary_Tissue	0.982078	Pituitary	NA	1	1	1	0	3	3.33821	6.63151	3.43026	-3.98569	-3.80757	6.58931	NA	NA	0.00084319	3.3227e-11	0.000602993	6.72854e-05	0.000140338	4.41889e-11	NA	NA	0.0808606	2.00315e-07	0.116616	0.0160533	0.0323843	2.52402e-07	NA	NA
GSDMB	0.940711	0.918903	Breast_Mammary_Tissue	0.984758	Prostate	NA	1	1	1	0	3	3.33821	6.63151	3.43026	-3.98569	-4.00826	6.65838	NA	NA	0.00084319	3.3227e-11	0.000602993	6.72854e-05	6.1167e-05	2.76871e-11	NA	NA	0.0808606	2.00315e-07	0.116616	0.0160533	0.0184023	1.51518e-07	NA	NA
GSDMB	0.940711	0.918903	Breast_Mammary_Tissue	0.985329	Skin_Not_Sun_Exposed_Suprapubic	NA	1	1	1	0	3	3.33821	6.63151	3.43026	-3.98569	-4.06384	6.65838	NA	NA	0.00084319	3.3227e-11	0.000602993	6.72854e-05	4.82729e-05	2.76871e-11	NA	NA	0.0808606	2.00315e-07	0.116616	0.0160533	0.0139631	1.85952e-07	NA	NA
GSDMB	0.940711	0.918903	Breast_Mammary_Tissue	0.98617	Skin_Sun_Exposed_Lower_leg	NA	1	1	1	0	3	3.33821	6.63151	3.43026	-3.98569	-3.58384	6.65838	NA	NA	0.00084319	3.3227e-11	0.000602993	6.72854e-05	0.000338575	2.76871e-11	NA	NA	0.0808606	2.00315e-07	0.116616	0.0160533	0.0531803	3.1256e-07	NA	NA
GSDMB	0.940711	0.918903	Breast_Mammary_Tissue	0.98012	Small_Intestine_Terminal_Ileum	NA	1	1	1	0	3	3.33821	6.63151	3.43026	-3.98569	-3.91861	6.78444	NA	NA	0.00084319	3.3227e-11	0.000602993	6.72854e-05	8.90614e-05	1.16535e-11	NA	NA	0.0808606	2.00315e-07	0.116616	0.0160533	0.0212267	1.19168e-07	NA	NA
GSDMB	0.940711	0.918903	Breast_Mammary_Tissue	0.986923	Spleen	NA	1	1	1	0	3	3.33821	6.63151	3.43026	-3.98569	-2.86286	6.65838	NA	NA	0.00084319	3.3227e-11	0.000602993	6.72854e-05	0.0041983	2.76871e-11	NA	NA	0.0808606	2.00315e-07	0.116616	0.0160533	0.236727	2.28453e-07	NA	NA
GSDMB	0.940711	0.918903	Breast_Mammary_Tissue	0.980513	Stomach	NA	1	1	1	0	3	3.33821	6.63151	3.43026	-3.98569	-3.9774	6.56562	NA	NA	0.00084319	3.3227e-11	0.000602993	6.72854e-05	6.96723e-05	5.18166e-11	NA	NA	0.0808606	2.00315e-07	0.116616	0.0160533	0.0190013	3.68844e-07	NA	NA
GSDMB	0.940711	0.918903	Breast_Mammary_Tissue	0.981691	Testis	NA	1	1	1	0	3	3.33821	6.63151	3.43026	-3.98569	-4.09744	6.65838	NA	NA	0.00084319	3.3227e-11	0.000602993	6.72854e-05	4.1775e-05	2.76871e-11	NA	NA	0.0808606	2.00315e-07	0.116616	0.0160533	0.0171736	2.15881e-07	NA	NA
GSDMB	0.940711	0.918903	Breast_Mammary_Tissue	0.985761	Thyroid	NA	1	1	1	0	3	3.33821	6.63151	3.43026	-3.98569	-2.91011	6.65838	NA	NA	0.00084319	3.3227e-11	0.000602993	6.72854e-05	0.00361305	2.76871e-11	NA	NA	0.0808606	2.00315e-07	0.116616	0.0160533	0.226823	2.37753e-07	NA	NA
GSDMB	0.940711	0.918903	Breast_Mammary_Tissue	0.97706	Uterus	NA	1	1	1	0	3	3.33821	6.63151	3.43026	-3.98569	-3.86297	6.45318	NA	NA	0.00084319	3.3227e-11	0.000602993	6.72854e-05	0.000112016	1.09524e-10	NA	NA	0.0808606	2.00315e-07	0.116616	0.0160533	0.0250565	8.3553e-07	NA	NA
GSDMB	0.940711	0.918903	Breast_Mammary_Tissue	0.98145	Vagina	NA	1	1	1	0	3	3.33821	6.63151	3.43026	-3.98569	-2.93184	6.65838	NA	NA	0.00084319	3.3227e-11	0.000602993	6.72854e-05	0.00336955	2.76871e-11	NA	NA	0.0808606	2.00315e-07	0.116616	0.0160533	0.236817	1.78486e-07	NA	NA
GSDMB	0.940711	0.918903	Breast_Mammary_Tissue	0.980671	Whole_Blood	NA	1	1	1	0	3	3.33821	6.63151	3.43026	-3.98569	-4.01495	6.65838	NA	NA	0.00084319	3.3227e-11	0.000602993	6.72854e-05	5.94588e-05	2.76871e-11	NA	NA	0.0808606	2.00315e-07	0.116616	0.0160533	0.0177201	1.7884e-07	NA	NA
GSDMB	0.940711	0.918903	Breast_Mammary_Tissue	0.965954	smultixcan	NA	1	1	1	0	3	3.33821	6.63151	3.43026	-3.98569	-1.84026	2.30228	NA	NA	0.00084319	3.3227e-11	0.000602993	6.72854e-05	0.000635226	2.54814e-11	NA	NA	0.0808606	2.00315e-07	0.116616	0.0160533	0.0871109	2.32055e-07	NA	NA
GSDMB	0.940711	0.936504	Lung	0.98251	Adipose_Subcutaneous	NA	1	1	1	0	3	3.33821	6.63151	-3.34092	5.12727	-3.94384	6.53377	NA	NA	0.00084319	3.3227e-11	0.00083501	2.93975e-07	8.01871e-05	6.41335e-11	NA	NA	0.0808606	2.00315e-07	0.141127	0.000623656	0.018261	4.40315e-07	NA	NA
GSDMB	0.940711	0.936504	Lung	0.969342	Adipose_Visceral_Omentum	NA	1	1	1	0	3	3.33821	6.63151	-3.34092	5.12727	3.79599	-6.73478	NA	NA	0.00084319	3.3227e-11	0.00083501	2.93975e-07	0.000147053	1.64181e-11	NA	NA	0.0808606	2.00315e-07	0.141127	0.000623656	0.0306863	2.60496e-07	NA	NA
GSDMB	0.940711	0.936504	Lung	0.98749	Artery_Coronary	NA	1	1	1	0	3	3.33821	6.63151	-3.34092	5.12727	-3.79105	6.65838	NA	NA	0.00084319	3.3227e-11	0.00083501	2.93975e-07	0.00015001	2.76871e-11	NA	NA	0.0808606	2.00315e-07	0.141127	0.000623656	0.0305857	2.94628e-07	NA	NA
GSDMB	0.940711	0.936504	Lung	0.986786	Brain_Amygdala	NA	1	1	1	0	3	3.33821	6.63151	-3.34092	5.12727	-2.94343	6.65838	NA	NA	0.00084319	3.3227e-11	0.00083501	2.93975e-07	0.00324597	2.76871e-11	NA	NA	0.0808606	2.00315e-07	0.141127	0.000623656	0.224955	4.26429e-07	NA	NA
GSDMB	0.940711	0.936504	Lung	0.984376	Brain_Caudate_basal_ganglia	NA	1	1	1	0	3	3.33821	6.63151	-3.34092	5.12727	-3.99338	6.65838	NA	NA	0.00084319	3.3227e-11	0.00083501	2.93975e-07	6.51394e-05	2.76871e-11	NA	NA	0.0808606	2.00315e-07	0.141127	0.000623656	0.0196497	2.07446e-07	NA	NA
GSDMB	0.940711	0.936504	Lung	0.9835	Brain_Cerebellar_Hemisphere	NA	1	1	1	0	3	3.33821	6.63151	-3.34092	5.12727	-3.79345	6.65838	NA	NA	0.00084319	3.3227e-11	0.00083501	2.93975e-07	0.000148568	2.76871e-11	NA	NA	0.0808606	2.00315e-07	0.141127	0.000623656	0.0306264	2.89155e-07	NA	NA
GSDMB	0.940711	0.936504	Lung	0.978717	Brain_Cerebellum	NA	1	1	1	0	3	3.33821	6.63151	-3.34092	5.12727	-3.73722	6.56241	NA	NA	0.00084319	3.3227e-11	0.00083501	2.93975e-07	0.000186065	5.29437e-11	NA	NA	0.0808606	2.00315e-07	0.141127	0.000623656	0.0383135	2.84413e-07	NA	NA
GSDMB	0.940711	0.936504	Lung	0.981569	Brain_Cortex	NA	1	1	1	0	3	3.33821	6.63151	-3.34092	5.12727	-3.86402	6.62976	NA	NA	0.00084319	3.3227e-11	0.00083501	2.93975e-07	0.000111537	3.36243e-11	NA	NA	0.0808606	2.00315e-07	0.141127	0.000623656	0.0266967	4.65797e-07	NA	NA
GSDMB	0.940711	0.936504	Lung	0.984404	Brain_Hippocampus	NA	1	1	1	0	3	3.33821	6.63151	-3.34092	5.12727	-4.10262	6.65838	NA	NA	0.00084319	3.3227e-11	0.00083501	2.93975e-07	4.08504e-05	2.76871e-11	NA	NA	0.0808606	2.00315e-07	0.141127	0.000623656	0.0138917	5.90178e-07	NA	NA
GSDMB	0.940711	0.936504	Lung	0.957401	Brain_Nucleus_accumbens_basal_ganglia	NA	1	1	1	0	3	3.33821	6.63151	-3.34092	5.12727	3.58554	-7.0252	NA	NA	0.00084319	3.3227e-11	0.00083501	2.93975e-07	0.000336377	2.13765e-12	NA	NA	0.0808606	2.00315e-07	0.141127	0.000623656	0.0590439	5.49933e-08	NA	NA
GSDMB	0.940711	0.936504	Lung	0.981185	Breast_Mammary_Tissue	NA	1	1	1	0	3	3.33821	6.63151	-3.34092	5.12727	-3.91442	6.51966	NA	NA	0.00084319	3.3227e-11	0.00083501	2.93975e-07	9.06208e-05	7.0465e-11	NA	NA	0.0808606	2.00315e-07	0.141127	0.000623656	0.0209046	6.23387e-07	NA	NA
GSDMB	0.940711	0.936504	Lung	0.977136	Cells_Cultured_fibroblasts	NA	1	1	1	0	3	3.33821	6.63151	-3.34092	5.12727	-3.68489	6.48036	NA	NA	0.00084319	3.3227e-11	0.00083501	2.93975e-07	0.000228803	9.15028e-11	NA	NA	0.0808606	2.00315e-07	0.141127	0.000623656	0.0464252	6.75291e-07	NA	NA
GSDMB	0.940711	0.936504	Lung	0.973072	Cells_EBV-transformed_lymphocytes	NA	1	1	1	0	3	3.33821	6.63151	-3.34092	5.12727	-2.8909	6.41793	NA	NA	0.00084319	3.3227e-11	0.00083501	2.93975e-07	0.00384143	1.3814e-10	NA	NA	0.0808606	2.00315e-07	0.141127	0.000623656	0.225938	5.0645e-07	NA	NA
GSDMB	0.940711	0.936504	Lung	0.981016	Colon_Sigmoid	NA	1	1	1	0	3	3.33821	6.63151	-3.34092	5.12727	3.97889	-6.08846	NA	NA	0.00084319	3.3227e-11	0.00083501	2.93975e-07	6.9239e-05	1.14e-09	NA	NA	0.0808606	2.00315e-07	0.141127	0.000623656	0.0202172	3.11192e-06	NA	NA
GSDMB	0.940711	0.936504	Lung	0.98645	Colon_Transverse	NA	1	1	1	0	3	3.33821	6.63151	-3.34092	5.12727	-4.01495	6.65838	NA	NA	0.00084319	3.3227e-11	0.00083501	2.93975e-07	5.94592e-05	2.76871e-11	NA	NA	0.0808606	2.00315e-07	0.141127	0.000623656	0.019488	1.80619e-07	NA	NA
GSDMB	0.940711	0.936504	Lung	0.980427	Esophagus_Gastroesophageal_Junction	NA	1	1	1	0	3	3.33821	6.63151	-3.34092	5.12727	3.90698	-5.95478	NA	NA	0.00084319	3.3227e-11	0.00083501	2.93975e-07	9.34574e-05	2.60417e-09	NA	NA	0.0808606	2.00315e-07	0.141127	0.000623656	0.0232267	7.66716e-06	NA	NA
GSDMB	0.940711	0.936504	Lung	0.984953	Esophagus_Mucosa	NA	1	1	1	0	3	3.33821	6.63151	-3.34092	5.12727	-4.05247	6.65838	NA	NA	0.00084319	3.3227e-11	0.00083501	2.93975e-07	5.068e-05	2.76871e-11	NA	NA	0.0808606	2.00315e-07	0.141127	0.000623656	0.0154506	2.70955e-07	NA	NA
GSDMB	0.940711	0.936504	Lung	0.972758	Esophagus_Muscularis	NA	1	1	1	0	3	3.33821	6.63151	-3.34092	5.12727	3.78737	-5.48759	NA	NA	0.00084319	3.3227e-11	0.00083501	2.93975e-07	0.000152251	4.07447e-08	NA	NA	0.0808606	2.00315e-07	0.141127	0.000623656	0.0329403	6.42416e-05	NA	NA
GSDMB	0.940711	0.936504	Lung	0.984849	Heart_Left_Ventricle	NA	1	1	1	0	3	3.33821	6.63151	-3.34092	5.12727	-3.02692	6.65838	NA	NA	0.00084319	3.3227e-11	0.00083501	2.93975e-07	0.00247059	2.76871e-11	NA	NA	0.0808606	2.00315e-07	0.141127	0.000623656	0.19428	2.17053e-07	NA	NA
GSDMB	0.940711	0.936504	Lung	0.976395	Lung	NA	1	1	1	0	3	3.33821	6.63151	-3.34092	5.12727	3.90698	-5.59868	NA	NA	0.00084319	3.3227e-11	0.00083501	2.93975e-07	9.34574e-05	2.15995e-08	NA	NA	0.0808606	2.00315e-07	0.141127	0.000623656	0.0187908	6.93581e-05	NA	NA
GSDMB	0.940711	0.936504	Lung	0.965457	Nerve_Tibial	NA	1	1	1	0	3	3.33821	6.63151	-3.34092	5.12727	3.71506	-6.83164	NA	NA	0.00084319	3.3227e-11	0.00083501	2.93975e-07	0.000203157	8.39492e-12	NA	NA	0.0808606	2.00315e-07	0.141127	0.000623656	0.0402581	1.01945e-07	NA	NA
GSDMB	0.940711	0.936504	Lung	0.981227	Ovary	NA	1	1	1	0	3	3.33821	6.63151	-3.34092	5.12727	3.90698	-5.95478	NA	NA	0.00084319	3.3227e-11	0.00083501	2.93975e-07	9.34574e-05	2.60417e-09	NA	NA	0.0808606	2.00315e-07	0.141127	0.000623656	0.0243666	5.54046e-06	NA	NA
GSDMB	0.940711	0.936504	Lung	0.969623	Pancreas	NA	1	1	1	0	3	3.33821	6.63151	-3.34092	5.12727	3.75401	-6.9291	NA	NA	0.00084319	3.3227e-11	0.00083501	2.93975e-07	0.000174029	4.2354e-12	NA	NA	0.0808606	2.00315e-07	0.141127	0.000623656	0.0401492	9.98581e-08	NA	NA
GSDMB	0.940711	0.936504	Lung	0.982078	Pituitary	NA	1	1	1	0	3	3.33821	6.63151	-3.34092	5.12727	-3.80757	6.58931	NA	NA	0.00084319	3.3227e-11	0.00083501	2.93975e-07	0.000140338	4.41889e-11	NA	NA	0.0808606	2.00315e-07	0.141127	0.000623656	0.0323843	2.52402e-07	NA	NA
GSDMB	0.940711	0.936504	Lung	0.984758	Prostate	NA	1	1	1	0	3	3.33821	6.63151	-3.34092	5.12727	-4.00826	6.65838	NA	NA	0.00084319	3.3227e-11	0.00083501	2.93975e-07	6.1167e-05	2.76871e-11	NA	NA	0.0808606	2.00315e-07	0.141127	0.000623656	0.0184023	1.51518e-07	NA	NA
GSDMB	0.940711	0.936504	Lung	0.985329	Skin_Not_Sun_Exposed_Suprapubic	NA	1	1	1	0	3	3.33821	6.63151	-3.34092	5.12727	-4.06384	6.65838	NA	NA	0.00084319	3.3227e-11	0.00083501	2.93975e-07	4.82729e-05	2.76871e-11	NA	NA	0.0808606	2.00315e-07	0.141127	0.000623656	0.0139631	1.85952e-07	NA	NA
GSDMB	0.940711	0.936504	Lung	0.98617	Skin_Sun_Exposed_Lower_leg	NA	1	1	1	0	3	3.33821	6.63151	-3.34092	5.12727	-3.58384	6.65838	NA	NA	0.00084319	3.3227e-11	0.00083501	2.93975e-07	0.000338575	2.76871e-11	NA	NA	0.0808606	2.00315e-07	0.141127	0.000623656	0.0531803	3.1256e-07	NA	NA
GSDMB	0.940711	0.936504	Lung	0.98012	Small_Intestine_Terminal_Ileum	NA	1	1	1	0	3	3.33821	6.63151	-3.34092	5.12727	-3.91861	6.78444	NA	NA	0.00084319	3.3227e-11	0.00083501	2.93975e-07	8.90614e-05	1.16535e-11	NA	NA	0.0808606	2.00315e-07	0.141127	0.000623656	0.0212267	1.19168e-07	NA	NA
GSDMB	0.940711	0.936504	Lung	0.986923	Spleen	NA	1	1	1	0	3	3.33821	6.63151	-3.34092	5.12727	-2.86286	6.65838	NA	NA	0.00084319	3.3227e-11	0.00083501	2.93975e-07	0.0041983	2.76871e-11	NA	NA	0.0808606	2.00315e-07	0.141127	0.000623656	0.236727	2.28453e-07	NA	NA
GSDMB	0.940711	0.936504	Lung	0.980513	Stomach	NA	1	1	1	0	3	3.33821	6.63151	-3.34092	5.12727	-3.9774	6.56562	NA	NA	0.00084319	3.3227e-11	0.00083501	2.93975e-07	6.96723e-05	5.18166e-11	NA	NA	0.0808606	2.00315e-07	0.141127	0.000623656	0.0190013	3.68844e-07	NA	NA
GSDMB	0.940711	0.936504	Lung	0.981691	Testis	NA	1	1	1	0	3	3.33821	6.63151	-3.34092	5.12727	-4.09744	6.65838	NA	NA	0.00084319	3.3227e-11	0.00083501	2.93975e-07	4.1775e-05	2.76871e-11	NA	NA	0.0808606	2.00315e-07	0.141127	0.000623656	0.0171736	2.15881e-07	NA	NA
GSDMB	0.940711	0.936504	Lung	0.985761	Thyroid	NA	1	1	1	0	3	3.33821	6.63151	-3.34092	5.12727	-2.91011	6.65838	NA	NA	0.00084319	3.3227e-11	0.00083501	2.93975e-07	0.00361305	2.76871e-11	NA	NA	0.0808606	2.00315e-07	0.141127	0.000623656	0.226823	2.37753e-07	NA	NA
GSDMB	0.940711	0.936504	Lung	0.97706	Uterus	NA	1	1	1	0	3	3.33821	6.63151	-3.34092	5.12727	-3.86297	6.45318	NA	NA	0.00084319	3.3227e-11	0.00083501	2.93975e-07	0.000112016	1.09524e-10	NA	NA	0.0808606	2.00315e-07	0.141127	0.000623656	0.0250565	8.3553e-07	NA	NA
GSDMB	0.940711	0.936504	Lung	0.98145	Vagina	NA	1	1	1	0	3	3.33821	6.63151	-3.34092	5.12727	-2.93184	6.65838	NA	NA	0.00084319	3.3227e-11	0.00083501	2.93975e-07	0.00336955	2.76871e-11	NA	NA	0.0808606	2.00315e-07	0.141127	0.000623656	0.236817	1.78486e-07	NA	NA
GSDMB	0.940711	0.936504	Lung	0.980671	Whole_Blood	NA	1	1	1	0	3	3.33821	6.63151	-3.34092	5.12727	-4.01495	6.65838	NA	NA	0.00084319	3.3227e-11	0.00083501	2.93975e-07	5.94588e-05	2.76871e-11	NA	NA	0.0808606	2.00315e-07	0.141127	0.000623656	0.0177201	1.7884e-07	NA	NA
GSDMB	0.940711	0.936504	Lung	0.965954	smultixcan	NA	1	1	1	0	3	3.33821	6.63151	-3.34092	5.12727	-1.84026	2.30228	NA	NA	0.00084319	3.3227e-11	0.00083501	2.93975e-07	0.000635226	2.54814e-11	NA	NA	0.0808606	2.00315e-07	0.141127	0.000623656	0.0871109	2.32055e-07	NA	NA
USB1	0.927889	0.928077	Brain_Cerebellar_Hemisphere	0.916951	Breast_Mammary_Tissue	NA	1	1	1	0	3	3.45213	3.18159	-3.5614	-3.50341	3.27451	3.65928	NA	NA	0.00055618	0.0014647	0.000368878	0.000459338	0.00105846	0.000252929	NA	NA	0.0608169	0.0639956	0.0892985	0.0570982	0.116055	0.045204	NA	NA
USB1	0.927889	0.928077	Brain_Cerebellar_Hemisphere	0.903184	Esophagus_Mucosa	NA	1	1	1	0	3	3.45213	3.18159	-3.5614	-3.50341	3.21758	3.45587	NA	NA	0.00055618	0.0014647	0.000368878	0.000459338	0.00129278	0.00054852	NA	NA	0.0608169	0.0639956	0.0892985	0.0570982	0.12701	0.0686939	NA	NA
USB1	0.927889	0.928077	Brain_Cerebellar_Hemisphere	0.941515	Esophagus_Muscularis	NA	1	1	1	0	3	3.45213	3.18159	-3.5614	-3.50341	3.76763	3.31343	NA	NA	0.00055618	0.0014647	0.000368878	0.000459338	0.000164802	0.00092159	NA	NA	0.0608169	0.0639956	0.0892985	0.0570982	0.0347237	0.0775784	NA	NA
USB1	0.927889	0.928077	Brain_Cerebellar_Hemisphere	0.944511	Skin_Sun_Exposed_Lower_leg	NA	1	1	1	0	3	3.45213	3.18159	-3.5614	-3.50341	3.85363	3.19699	NA	NA	0.00055618	0.0014647	0.000368878	0.000459338	0.000116381	0.00138871	NA	NA	0.0608169	0.0639956	0.0892985	0.0570982	0.0247983	0.102465	NA	NA
USB1	0.927889	0.910467	Brain_Cortex	0.916951	Breast_Mammary_Tissue	NA	1	1	1	0	3	3.45213	3.18159	-3.65783	-3.36918	3.27451	3.65928	NA	NA	0.00055618	0.0014647	0.000254362	0.000753925	0.00105846	0.000252929	NA	NA	0.0608169	0.0639956	0.0697631	0.0766503	0.116055	0.045204	NA	NA
USB1	0.927889	0.910467	Brain_Cortex	0.903184	Esophagus_Mucosa	NA	1	1	1	0	3	3.45213	3.18159	-3.65783	-3.36918	3.21758	3.45587	NA	NA	0.00055618	0.0014647	0.000254362	0.000753925	0.00129278	0.00054852	NA	NA	0.0608169	0.0639956	0.0697631	0.0766503	0.12701	0.0686939	NA	NA
USB1	0.927889	0.910467	Brain_Cortex	0.941515	Esophagus_Muscularis	NA	1	1	1	0	3	3.45213	3.18159	-3.65783	-3.36918	3.76763	3.31343	NA	NA	0.00055618	0.0014647	0.000254362	0.000753925	0.000164802	0.00092159	NA	NA	0.0608169	0.0639956	0.0697631	0.0766503	0.0347237	0.0775784	NA	NA
USB1	0.927889	0.910467	Brain_Cortex	0.944511	Skin_Sun_Exposed_Lower_leg	NA	1	1	1	0	3	3.45213	3.18159	-3.65783	-3.36918	3.85363	3.19699	NA	NA	0.00055618	0.0014647	0.000254362	0.000753925	0.000116381	0.00138871	NA	NA	0.0608169	0.0639956	0.0697631	0.0766503	0.0247983	0.102465	NA	NA
USB1	0.927889	0.932237	Brain_Frontal_Cortex_BA9	0.916951	Breast_Mammary_Tissue	NA	1	1	1	0	3	3.45213	3.18159	-3.71762	-3.44856	3.27451	3.65928	NA	NA	0.00055618	0.0014647	0.000201109	0.000563584	0.00105846	0.000252929	NA	NA	0.0608169	0.0639956	0.0605301	0.074057	0.116055	0.045204	NA	NA
USB1	0.927889	0.932237	Brain_Frontal_Cortex_BA9	0.903184	Esophagus_Mucosa	NA	1	1	1	0	3	3.45213	3.18159	-3.71762	-3.44856	3.21758	3.45587	NA	NA	0.00055618	0.0014647	0.000201109	0.000563584	0.00129278	0.00054852	NA	NA	0.0608169	0.0639956	0.0605301	0.074057	0.12701	0.0686939	NA	NA
USB1	0.927889	0.932237	Brain_Frontal_Cortex_BA9	0.941515	Esophagus_Muscularis	NA	1	1	1	0	3	3.45213	3.18159	-3.71762	-3.44856	3.76763	3.31343	NA	NA	0.00055618	0.0014647	0.000201109	0.000563584	0.000164802	0.00092159	NA	NA	0.0608169	0.0639956	0.0605301	0.074057	0.0347237	0.0775784	NA	NA
USB1	0.927889	0.932237	Brain_Frontal_Cortex_BA9	0.944511	Skin_Sun_Exposed_Lower_leg	NA	1	1	1	0	3	3.45213	3.18159	-3.71762	-3.44856	3.85363	3.19699	NA	NA	0.00055618	0.0014647	0.000201109	0.000563584	0.000116381	0.00138871	NA	NA	0.0608169	0.0639956	0.0605301	0.074057	0.0247983	0.102465	NA	NA
USB1	0.927889	0.923268	Nerve_Tibial	0.916951	Breast_Mammary_Tissue	NA	1	1	1	0	3	3.45213	3.18159	3.77276	3.34825	3.27451	3.65928	NA	NA	0.00055618	0.0014647	0.000161453	0.000813235	0.00105846	0.000252929	NA	NA	0.0608169	0.0639956	0.0407341	0.0786439	0.116055	0.045204	NA	NA
USB1	0.927889	0.923268	Nerve_Tibial	0.903184	Esophagus_Mucosa	NA	1	1	1	0	3	3.45213	3.18159	3.77276	3.34825	3.21758	3.45587	NA	NA	0.00055618	0.0014647	0.000161453	0.000813235	0.00129278	0.00054852	NA	NA	0.0608169	0.0639956	0.0407341	0.0786439	0.12701	0.0686939	NA	NA
USB1	0.927889	0.923268	Nerve_Tibial	0.941515	Esophagus_Muscularis	NA	1	1	1	0	3	3.45213	3.18159	3.77276	3.34825	3.76763	3.31343	NA	NA	0.00055618	0.0014647	0.000161453	0.000813235	0.000164802	0.00092159	NA	NA	0.0608169	0.0639956	0.0407341	0.0786439	0.0347237	0.0775784	NA	NA
USB1	0.927889	0.923268	Nerve_Tibial	0.944511	Skin_Sun_Exposed_Lower_leg	NA	1	1	1	0	3	3.45213	3.18159	3.77276	3.34825	3.85363	3.19699	NA	NA	0.00055618	0.0014647	0.000161453	0.000813235	0.000116381	0.00138871	NA	NA	0.0608169	0.0639956	0.0407341	0.0786439	0.0247983	0.102465	NA	NA
MTX1	0.925305	0.914484	Adipose_Subcutaneous	0.908076	Adipose_Subcutaneous	NA	1	1	1	0	3	-6.35439	-2.31243	-9.11179	2.35663	-7.28052	2.42274	NA	NA	2.0925e-10	0.020754	8.10369e-20	0.0184414	3.32543e-13	0.015404	NA	NA	2.18464e-07	0.249241	3.49755e-16	0.335348	7.17295e-10	0.299766	NA	NA
MTX1	0.925305	0.914484	Adipose_Subcutaneous	0.907428	Adrenal_Gland	NA	1	1	1	0	3	-6.35439	-2.31243	-9.11179	2.35663	-7.28052	2.42274	NA	NA	2.0925e-10	0.020754	8.10369e-20	0.0184414	3.32543e-13	0.015404	NA	NA	2.18464e-07	0.249241	3.49755e-16	0.335348	1.07108e-09	0.295255	NA	NA
MTX1	0.925305	0.914484	Adipose_Subcutaneous	0.905054	Artery_Tibial	NA	1	1	1	0	3	-6.35439	-2.31243	-9.11179	2.35663	-7.28052	2.42274	NA	NA	2.0925e-10	0.020754	8.10369e-20	0.0184414	3.32543e-13	0.015404	NA	NA	2.18464e-07	0.249241	3.49755e-16	0.335348	8.3632e-10	0.303308	NA	NA
MTX1	0.925305	0.914484	Adipose_Subcutaneous	0.902889	Brain_Putamen_basal_ganglia	NA	1	1	1	0	3	-6.35439	-2.31243	-9.11179	2.35663	-7.28052	2.42274	NA	NA	2.0925e-10	0.020754	8.10369e-20	0.0184414	3.32543e-13	0.015404	NA	NA	2.18464e-07	0.249241	3.49755e-16	0.335348	8.28402e-10	0.312543	NA	NA
MTX1	0.925305	0.914484	Adipose_Subcutaneous	0.911534	Breast_Mammary_Tissue	NA	1	1	1	0	3	-6.35439	-2.31243	-9.11179	2.35663	-7.28052	2.42274	NA	NA	2.0925e-10	0.020754	8.10369e-20	0.0184414	3.32543e-13	0.015404	NA	NA	2.18464e-07	0.249241	3.49755e-16	0.335348	8.43828e-10	0.309419	NA	NA
MTX1	0.925305	0.914484	Adipose_Subcutaneous	0.909314	Colon_Sigmoid	NA	1	1	1	0	3	-6.35439	-2.31243	-9.11179	2.35663	-7.28052	2.42274	NA	NA	2.0925e-10	0.020754	8.10369e-20	0.0184414	3.32543e-13	0.015404	NA	NA	2.18464e-07	0.249241	3.49755e-16	0.335348	9.97478e-10	0.309944	NA	NA
MTX1	0.925305	0.914484	Adipose_Subcutaneous	0.911794	Esophagus_Gastroesophageal_Junction	NA	1	1	1	0	3	-6.35439	-2.31243	-9.11179	2.35663	-7.28052	2.42274	NA	NA	2.0925e-10	0.020754	8.10369e-20	0.0184414	3.32543e-13	0.015404	NA	NA	2.18464e-07	0.249241	3.49755e-16	0.335348	1.08266e-09	0.301434	NA	NA
MTX1	0.925305	0.914484	Adipose_Subcutaneous	0.908444	Esophagus_Mucosa	NA	1	1	1	0	3	-6.35439	-2.31243	-9.11179	2.35663	-7.28052	2.42274	NA	NA	2.0925e-10	0.020754	8.10369e-20	0.0184414	3.32543e-13	0.015404	NA	NA	2.18464e-07	0.249241	3.49755e-16	0.335348	1.09266e-09	0.306192	NA	NA
MTX1	0.925305	0.914484	Adipose_Subcutaneous	0.905282	Esophagus_Muscularis	NA	1	1	1	0	3	-6.35439	-2.31243	-9.11179	2.35663	-7.28052	2.42274	NA	NA	2.0925e-10	0.020754	8.10369e-20	0.0184414	3.32543e-13	0.015404	NA	NA	2.18464e-07	0.249241	3.49755e-16	0.335348	1.07202e-09	0.302703	NA	NA
MTX1	0.925305	0.914484	Adipose_Subcutaneous	0.917604	Heart_Left_Ventricle	NA	1	1	1	0	3	-6.35439	-2.31243	-9.11179	2.35663	-7.28052	2.42274	NA	NA	2.0925e-10	0.020754	8.10369e-20	0.0184414	3.32543e-13	0.015404	NA	NA	2.18464e-07	0.249241	3.49755e-16	0.335348	8.57148e-10	0.309948	NA	NA
MTX1	0.925305	0.914484	Adipose_Subcutaneous	0.915026	Pituitary	NA	1	1	1	0	3	-6.35439	-2.31243	-9.11179	2.35663	-7.28052	2.42274	NA	NA	2.0925e-10	0.020754	8.10369e-20	0.0184414	3.32543e-13	0.015404	NA	NA	2.18464e-07	0.249241	3.49755e-16	0.335348	1.60053e-09	0.310169	NA	NA
MTX1	0.925305	0.914484	Adipose_Subcutaneous	0.903152	Skin_Not_Sun_Exposed_Suprapubic	NA	1	1	1	0	3	-6.35439	-2.31243	-9.11179	2.35663	-7.28052	2.42274	NA	NA	2.0925e-10	0.020754	8.10369e-20	0.0184414	3.32543e-13	0.015404	NA	NA	2.18464e-07	0.249241	3.49755e-16	0.335348	1.02027e-09	0.303213	NA	NA
MTX1	0.925305	0.914484	Adipose_Subcutaneous	0.916857	Skin_Sun_Exposed_Lower_leg	NA	1	1	1	0	3	-6.35439	-2.31243	-9.11179	2.35663	-7.28052	2.42274	NA	NA	2.0925e-10	0.020754	8.10369e-20	0.0184414	3.32543e-13	0.015404	NA	NA	2.18464e-07	0.249241	3.49755e-16	0.335348	9.42676e-10	0.304546	NA	NA
MTX1	0.925305	0.914484	Adipose_Subcutaneous	0.905257	Small_Intestine_Terminal_Ileum	NA	1	1	1	0	3	-6.35439	-2.31243	-9.11179	2.35663	-7.28052	2.42274	NA	NA	2.0925e-10	0.020754	8.10369e-20	0.0184414	3.32543e-13	0.015404	NA	NA	2.18464e-07	0.249241	3.49755e-16	0.335348	1.14192e-09	0.317575	NA	NA
MTX1	0.925305	0.914484	Adipose_Subcutaneous	0.904127	Spleen	NA	1	1	1	0	3	-6.35439	-2.31243	-9.11179	2.35663	-7.28052	2.42274	NA	NA	2.0925e-10	0.020754	8.10369e-20	0.0184414	3.32543e-13	0.015404	NA	NA	2.18464e-07	0.249241	3.49755e-16	0.335348	8.06289e-10	0.296418	NA	NA
MTX1	0.925305	0.914484	Adipose_Subcutaneous	0.901622	Stomach	NA	1	1	1	0	3	-6.35439	-2.31243	-9.11179	2.35663	-7.28052	2.42274	NA	NA	2.0925e-10	0.020754	8.10369e-20	0.0184414	3.32543e-13	0.015404	NA	NA	2.18464e-07	0.249241	3.49755e-16	0.335348	9.5227e-10	0.318244	NA	NA
MTX1	0.925305	0.914484	Adipose_Subcutaneous	0.900641	smultixcan	NA	1	1	1	0	3	-6.35439	-2.31243	-9.11179	2.35663	-7.28052	2.42274	NA	NA	2.0925e-10	0.020754	8.10369e-20	0.0184414	3.32543e-13	0.015404	NA	NA	2.18464e-07	0.249241	3.49755e-16	0.335348	1.27529e-09	0.286469	NA	NA
MTX1	0.925305	0.91237	Brain_Nucleus_accumbens_basal_ganglia	0.908076	Adipose_Subcutaneous	NA	1	1	1	0	3	-6.35439	-2.31243	-9.11179	2.47746	-7.28052	2.42274	NA	NA	2.0925e-10	0.020754	8.10369e-20	0.0132322	3.32543e-13	0.015404	NA	NA	2.18464e-07	0.249241	9.79087e-16	0.29203	7.17295e-10	0.299766	NA	NA
MTX1	0.925305	0.91237	Brain_Nucleus_accumbens_basal_ganglia	0.907428	Adrenal_Gland	NA	1	1	1	0	3	-6.35439	-2.31243	-9.11179	2.47746	-7.28052	2.42274	NA	NA	2.0925e-10	0.020754	8.10369e-20	0.0132322	3.32543e-13	0.015404	NA	NA	2.18464e-07	0.249241	9.79087e-16	0.29203	1.07108e-09	0.295255	NA	NA
MTX1	0.925305	0.91237	Brain_Nucleus_accumbens_basal_ganglia	0.905054	Artery_Tibial	NA	1	1	1	0	3	-6.35439	-2.31243	-9.11179	2.47746	-7.28052	2.42274	NA	NA	2.0925e-10	0.020754	8.10369e-20	0.0132322	3.32543e-13	0.015404	NA	NA	2.18464e-07	0.249241	9.79087e-16	0.29203	8.3632e-10	0.303308	NA	NA
MTX1	0.925305	0.91237	Brain_Nucleus_accumbens_basal_ganglia	0.902889	Brain_Putamen_basal_ganglia	NA	1	1	1	0	3	-6.35439	-2.31243	-9.11179	2.47746	-7.28052	2.42274	NA	NA	2.0925e-10	0.020754	8.10369e-20	0.0132322	3.32543e-13	0.015404	NA	NA	2.18464e-07	0.249241	9.79087e-16	0.29203	8.28402e-10	0.312543	NA	NA
MTX1	0.925305	0.91237	Brain_Nucleus_accumbens_basal_ganglia	0.911534	Breast_Mammary_Tissue	NA	1	1	1	0	3	-6.35439	-2.31243	-9.11179	2.47746	-7.28052	2.42274	NA	NA	2.0925e-10	0.020754	8.10369e-20	0.0132322	3.32543e-13	0.015404	NA	NA	2.18464e-07	0.249241	9.79087e-16	0.29203	8.43828e-10	0.309419	NA	NA
MTX1	0.925305	0.91237	Brain_Nucleus_accumbens_basal_ganglia	0.909314	Colon_Sigmoid	NA	1	1	1	0	3	-6.35439	-2.31243	-9.11179	2.47746	-7.28052	2.42274	NA	NA	2.0925e-10	0.020754	8.10369e-20	0.0132322	3.32543e-13	0.015404	NA	NA	2.18464e-07	0.249241	9.79087e-16	0.29203	9.97478e-10	0.309944	NA	NA
MTX1	0.925305	0.91237	Brain_Nucleus_accumbens_basal_ganglia	0.911794	Esophagus_Gastroesophageal_Junction	NA	1	1	1	0	3	-6.35439	-2.31243	-9.11179	2.47746	-7.28052	2.42274	NA	NA	2.0925e-10	0.020754	8.10369e-20	0.0132322	3.32543e-13	0.015404	NA	NA	2.18464e-07	0.249241	9.79087e-16	0.29203	1.08266e-09	0.301434	NA	NA
MTX1	0.925305	0.91237	Brain_Nucleus_accumbens_basal_ganglia	0.908444	Esophagus_Mucosa	NA	1	1	1	0	3	-6.35439	-2.31243	-9.11179	2.47746	-7.28052	2.42274	NA	NA	2.0925e-10	0.020754	8.10369e-20	0.0132322	3.32543e-13	0.015404	NA	NA	2.18464e-07	0.249241	9.79087e-16	0.29203	1.09266e-09	0.306192	NA	NA
MTX1	0.925305	0.91237	Brain_Nucleus_accumbens_basal_ganglia	0.905282	Esophagus_Muscularis	NA	1	1	1	0	3	-6.35439	-2.31243	-9.11179	2.47746	-7.28052	2.42274	NA	NA	2.0925e-10	0.020754	8.10369e-20	0.0132322	3.32543e-13	0.015404	NA	NA	2.18464e-07	0.249241	9.79087e-16	0.29203	1.07202e-09	0.302703	NA	NA
MTX1	0.925305	0.91237	Brain_Nucleus_accumbens_basal_ganglia	0.917604	Heart_Left_Ventricle	NA	1	1	1	0	3	-6.35439	-2.31243	-9.11179	2.47746	-7.28052	2.42274	NA	NA	2.0925e-10	0.020754	8.10369e-20	0.0132322	3.32543e-13	0.015404	NA	NA	2.18464e-07	0.249241	9.79087e-16	0.29203	8.57148e-10	0.309948	NA	NA
MTX1	0.925305	0.91237	Brain_Nucleus_accumbens_basal_ganglia	0.915026	Pituitary	NA	1	1	1	0	3	-6.35439	-2.31243	-9.11179	2.47746	-7.28052	2.42274	NA	NA	2.0925e-10	0.020754	8.10369e-20	0.0132322	3.32543e-13	0.015404	NA	NA	2.18464e-07	0.249241	9.79087e-16	0.29203	1.60053e-09	0.310169	NA	NA
MTX1	0.925305	0.91237	Brain_Nucleus_accumbens_basal_ganglia	0.903152	Skin_Not_Sun_Exposed_Suprapubic	NA	1	1	1	0	3	-6.35439	-2.31243	-9.11179	2.47746	-7.28052	2.42274	NA	NA	2.0925e-10	0.020754	8.10369e-20	0.0132322	3.32543e-13	0.015404	NA	NA	2.18464e-07	0.249241	9.79087e-16	0.29203	1.02027e-09	0.303213	NA	NA
MTX1	0.925305	0.91237	Brain_Nucleus_accumbens_basal_ganglia	0.916857	Skin_Sun_Exposed_Lower_leg	NA	1	1	1	0	3	-6.35439	-2.31243	-9.11179	2.47746	-7.28052	2.42274	NA	NA	2.0925e-10	0.020754	8.10369e-20	0.0132322	3.32543e-13	0.015404	NA	NA	2.18464e-07	0.249241	9.79087e-16	0.29203	9.42676e-10	0.304546	NA	NA
MTX1	0.925305	0.91237	Brain_Nucleus_accumbens_basal_ganglia	0.905257	Small_Intestine_Terminal_Ileum	NA	1	1	1	0	3	-6.35439	-2.31243	-9.11179	2.47746	-7.28052	2.42274	NA	NA	2.0925e-10	0.020754	8.10369e-20	0.0132322	3.32543e-13	0.015404	NA	NA	2.18464e-07	0.249241	9.79087e-16	0.29203	1.14192e-09	0.317575	NA	NA
MTX1	0.925305	0.91237	Brain_Nucleus_accumbens_basal_ganglia	0.904127	Spleen	NA	1	1	1	0	3	-6.35439	-2.31243	-9.11179	2.47746	-7.28052	2.42274	NA	NA	2.0925e-10	0.020754	8.10369e-20	0.0132322	3.32543e-13	0.015404	NA	NA	2.18464e-07	0.249241	9.79087e-16	0.29203	8.06289e-10	0.296418	NA	NA
MTX1	0.925305	0.91237	Brain_Nucleus_accumbens_basal_ganglia	0.901622	Stomach	NA	1	1	1	0	3	-6.35439	-2.31243	-9.11179	2.47746	-7.28052	2.42274	NA	NA	2.0925e-10	0.020754	8.10369e-20	0.0132322	3.32543e-13	0.015404	NA	NA	2.18464e-07	0.249241	9.79087e-16	0.29203	9.5227e-10	0.318244	NA	NA
MTX1	0.925305	0.91237	Brain_Nucleus_accumbens_basal_ganglia	0.900641	smultixcan	NA	1	1	1	0	3	-6.35439	-2.31243	-9.11179	2.47746	-7.28052	2.42274	NA	NA	2.0925e-10	0.020754	8.10369e-20	0.0132322	3.32543e-13	0.015404	NA	NA	2.18464e-07	0.249241	9.79087e-16	0.29203	1.27529e-09	0.286469	NA	NA
MED24	0.917759	0.965101	Artery_Tibial	0.969919	Adipose_Subcutaneous	NA	1	1	1	0	3	-3.8993	-3.9885	3.8589	-4.16267	-3.95511	3.68643	NA	NA	9.6472e-05	6.6493e-05	0.000113898	3.1455e-05	7.6498e-05	0.000227418	NA	NA	0.0155859	0.00962074	0.0383867	0.0143043	0.0181816	0.0410884	NA	NA
MED24	0.917759	0.965101	Artery_Tibial	0.964055	Adipose_Visceral_Omentum	NA	1	1	1	0	3	-3.8993	-3.9885	3.8589	-4.16267	-3.95473	3.63104	NA	NA	9.6472e-05	6.6493e-05	0.000113898	3.1455e-05	7.66196e-05	0.000282285	NA	NA	0.0155859	0.00962074	0.0383867	0.0143043	0.0192344	0.0440664	NA	NA
MED24	0.917759	0.965101	Artery_Tibial	0.994358	Adrenal_Gland	NA	1	1	1	0	3	-3.8993	-3.9885	3.8589	-4.16267	-4.83496	4.14357	NA	NA	9.6472e-05	6.6493e-05	0.000113898	3.1455e-05	1.3317e-06	3.41939e-05	NA	NA	0.0155859	0.00962074	0.0383867	0.0143043	0.00124527	0.0111937	NA	NA
MED24	0.917759	0.965101	Artery_Tibial	0.992046	Artery_Aorta	NA	1	1	1	0	3	-3.8993	-3.9885	3.8589	-4.16267	-4.83496	4.14357	NA	NA	9.6472e-05	6.6493e-05	0.000113898	3.1455e-05	1.3317e-06	3.41939e-05	NA	NA	0.0155859	0.00962074	0.0383867	0.0143043	0.000876178	0.0130527	NA	NA
MED24	0.917759	0.965101	Artery_Tibial	0.993609	Artery_Coronary	NA	1	1	1	0	3	-3.8993	-3.9885	3.8589	-4.16267	-4.83496	4.14357	NA	NA	9.6472e-05	6.6493e-05	0.000113898	3.1455e-05	1.3317e-06	3.41939e-05	NA	NA	0.0155859	0.00962074	0.0383867	0.0143043	0.000947314	0.0134452	NA	NA
MED24	0.917759	0.965101	Artery_Tibial	0.965408	Artery_Tibial	NA	1	1	1	0	3	-3.8993	-3.9885	3.8589	-4.16267	3.94681	-3.75525	NA	NA	9.6472e-05	6.6493e-05	0.000113898	3.1455e-05	7.9201e-05	0.000173169	NA	NA	0.0155859	0.00962074	0.0383867	0.0143043	0.0211776	0.0318033	NA	NA
MED24	0.917759	0.965101	Artery_Tibial	0.964345	Brain_Amygdala	NA	1	1	1	0	3	-3.8993	-3.9885	3.8589	-4.16267	3.91644	-3.74973	NA	NA	9.6472e-05	6.6493e-05	0.000113898	3.1455e-05	8.9865e-05	0.000177024	NA	NA	0.0155859	0.00962074	0.0383867	0.0143043	0.023376	0.0457735	NA	NA
MED24	0.917759	0.965101	Artery_Tibial	0.99061	Brain_Anterior_cingulate_cortex_BA24	NA	1	1	1	0	3	-3.8993	-3.9885	3.8589	-4.16267	-4.83496	4.14357	NA	NA	9.6472e-05	6.6493e-05	0.000113898	3.1455e-05	1.3317e-06	3.41939e-05	NA	NA	0.0155859	0.00962074	0.0383867	0.0143043	0.00116365	0.0147537	NA	NA
MED24	0.917759	0.965101	Artery_Tibial	0.957721	Brain_Caudate_basal_ganglia	NA	1	1	1	0	3	-3.8993	-3.9885	3.8589	-4.16267	4.5463	-3.8133	NA	NA	9.6472e-05	6.6493e-05	0.000113898	3.1455e-05	5.45962e-06	0.000137121	NA	NA	0.0155859	0.00962074	0.0383867	0.0143043	0.00338488	0.0384184	NA	NA
MED24	0.917759	0.965101	Artery_Tibial	0.992228	Brain_Cerebellar_Hemisphere	NA	1	1	1	0	3	-3.8993	-3.9885	3.8589	-4.16267	-4.83496	4.14357	NA	NA	9.6472e-05	6.6493e-05	0.000113898	3.1455e-05	1.3317e-06	3.41939e-05	NA	NA	0.0155859	0.00962074	0.0383867	0.0143043	0.00104825	0.0107233	NA	NA
MED24	0.917759	0.965101	Artery_Tibial	0.992674	Brain_Cerebellum	NA	1	1	1	0	3	-3.8993	-3.9885	3.8589	-4.16267	-4.83496	4.14357	NA	NA	9.6472e-05	6.6493e-05	0.000113898	3.1455e-05	1.3317e-06	3.41939e-05	NA	NA	0.0155859	0.00962074	0.0383867	0.0143043	0.00119779	0.0117358	NA	NA
MED24	0.917759	0.965101	Artery_Tibial	0.961013	Brain_Cortex	NA	1	1	1	0	3	-3.8993	-3.9885	3.8589	-4.16267	-3.93244	3.7137	NA	NA	9.6472e-05	6.6493e-05	0.000113898	3.1455e-05	8.40873e-05	0.000204254	NA	NA	0.0155859	0.00962074	0.0383867	0.0143043	0.0228891	0.0422319	NA	NA
MED24	0.917759	0.965101	Artery_Tibial	0.964627	Brain_Frontal_Cortex_BA9	NA	1	1	1	0	3	-3.8993	-3.9885	3.8589	-4.16267	3.8746	-3.8133	NA	NA	9.6472e-05	6.6493e-05	0.000113898	3.1455e-05	0.000106799	0.000137121	NA	NA	0.0155859	0.00962074	0.0383867	0.0143043	0.0293298	0.0332779	NA	NA
MED24	0.917759	0.965101	Artery_Tibial	0.958955	Brain_Hippocampus	NA	1	1	1	0	3	-3.8993	-3.9885	3.8589	-4.16267	-3.8746	3.8133	NA	NA	9.6472e-05	6.6493e-05	0.000113898	3.1455e-05	0.000106799	0.000137121	NA	NA	0.0155859	0.00962074	0.0383867	0.0143043	0.0261067	0.0423606	NA	NA
MED24	0.917759	0.965101	Artery_Tibial	0.963872	Brain_Hypothalamus	NA	1	1	1	0	3	-3.8993	-3.9885	3.8589	-4.16267	3.91445	-3.76009	NA	NA	9.6472e-05	6.6493e-05	0.000113898	3.1455e-05	9.06098e-05	0.000169852	NA	NA	0.0155859	0.00962074	0.0383867	0.0143043	0.0265744	0.0349932	NA	NA
MED24	0.917759	0.965101	Artery_Tibial	0.991724	Brain_Nucleus_accumbens_basal_ganglia	NA	1	1	1	0	3	-3.8993	-3.9885	3.8589	-4.16267	-4.83496	4.14357	NA	NA	9.6472e-05	6.6493e-05	0.000113898	3.1455e-05	1.3317e-06	3.41939e-05	NA	NA	0.0155859	0.00962074	0.0383867	0.0143043	0.00143208	0.0125668	NA	NA
MED24	0.917759	0.965101	Artery_Tibial	0.96403	Brain_Putamen_basal_ganglia	NA	1	1	1	0	3	-3.8993	-3.9885	3.8589	-4.16267	-3.8746	3.8133	NA	NA	9.6472e-05	6.6493e-05	0.000113898	3.1455e-05	0.000106799	0.000137121	NA	NA	0.0155859	0.00962074	0.0383867	0.0143043	0.0261326	0.0352087	NA	NA
MED24	0.917759	0.965101	Artery_Tibial	0.962241	Brain_Spinal_cord_cervical_c-1	NA	1	1	1	0	3	-3.8993	-3.9885	3.8589	-4.16267	3.92796	-3.70836	NA	NA	9.6472e-05	6.6493e-05	0.000113898	3.1455e-05	8.56694e-05	0.000208607	NA	NA	0.0155859	0.00962074	0.0383867	0.0143043	0.0227609	0.0515855	NA	NA
MED24	0.917759	0.965101	Artery_Tibial	0.953193	Brain_Substantia_nigra	NA	1	1	1	0	3	-3.8993	-3.9885	3.8589	-4.16267	3.92782	-3.75397	NA	NA	9.6472e-05	6.6493e-05	0.000113898	3.1455e-05	8.57189e-05	0.000174058	NA	NA	0.0155859	0.00962074	0.0383867	0.0143043	0.0234447	0.0404661	NA	NA
MED24	0.917759	0.965101	Artery_Tibial	0.994409	Breast_Mammary_Tissue	NA	1	1	1	0	3	-3.8993	-3.9885	3.8589	-4.16267	-4.83496	4.14357	NA	NA	9.6472e-05	6.6493e-05	0.000113898	3.1455e-05	1.3317e-06	3.41939e-05	NA	NA	0.0155859	0.00962074	0.0383867	0.0143043	0.000775553	0.0127371	NA	NA
MED24	0.917759	0.965101	Artery_Tibial	0.965868	Cells_Cultured_fibroblasts	NA	1	1	1	0	3	-3.8993	-3.9885	3.8589	-4.16267	-3.8746	3.8133	NA	NA	9.6472e-05	6.6493e-05	0.000113898	3.1455e-05	0.000106799	0.000137121	NA	NA	0.0155859	0.00962074	0.0383867	0.0143043	0.0262022	0.0266304	NA	NA
MED24	0.917759	0.965101	Artery_Tibial	0.965628	Cells_EBV-transformed_lymphocytes	NA	1	1	1	0	3	-3.8993	-3.9885	3.8589	-4.16267	3.98672	-3.825	NA	NA	9.6472e-05	6.6493e-05	0.000113898	3.1455e-05	6.6993e-05	0.000130772	NA	NA	0.0155859	0.00962074	0.0383867	0.0143043	0.017161	0.0280284	NA	NA
MED24	0.917759	0.965101	Artery_Tibial	0.966629	Colon_Sigmoid	NA	1	1	1	0	3	-3.8993	-3.9885	3.8589	-4.16267	3.95394	-3.75149	NA	NA	9.6472e-05	6.6493e-05	0.000113898	3.1455e-05	7.68742e-05	0.000175788	NA	NA	0.0155859	0.00962074	0.0383867	0.0143043	0.0214955	0.0334374	NA	NA
MED24	0.917759	0.965101	Artery_Tibial	0.965164	Colon_Transverse	NA	1	1	1	0	3	-3.8993	-3.9885	3.8589	-4.16267	-3.8746	3.8133	NA	NA	9.6472e-05	6.6493e-05	0.000113898	3.1455e-05	0.000106799	0.000137121	NA	NA	0.0155859	0.00962074	0.0383867	0.0143043	0.0265998	0.0328285	NA	NA
MED24	0.917759	0.965101	Artery_Tibial	0.993296	Esophagus_Gastroesophageal_Junction	NA	1	1	1	0	3	-3.8993	-3.9885	3.8589	-4.16267	-4.83496	4.14357	NA	NA	9.6472e-05	6.6493e-05	0.000113898	3.1455e-05	1.3317e-06	3.41939e-05	NA	NA	0.0155859	0.00962074	0.0383867	0.0143043	0.00114095	0.0127406	NA	NA
MED24	0.917759	0.965101	Artery_Tibial	0.969857	Esophagus_Mucosa	NA	1	1	1	0	3	-3.8993	-3.9885	3.8589	-4.16267	3.8746	-3.8133	NA	NA	9.6472e-05	6.6493e-05	0.000113898	3.1455e-05	0.000106799	0.000137121	NA	NA	0.0155859	0.00962074	0.0383867	0.0143043	0.0238431	0.0341165	NA	NA
MED24	0.917759	0.965101	Artery_Tibial	0.994318	Esophagus_Muscularis	NA	1	1	1	0	3	-3.8993	-3.9885	3.8589	-4.16267	-4.83496	4.14357	NA	NA	9.6472e-05	6.6493e-05	0.000113898	3.1455e-05	1.3317e-06	3.41939e-05	NA	NA	0.0155859	0.00962074	0.0383867	0.0143043	0.00110077	0.0120581	NA	NA
MED24	0.917759	0.965101	Artery_Tibial	0.963139	Heart_Atrial_Appendage	NA	1	1	1	0	3	-3.8993	-3.9885	3.8589	-4.16267	3.93486	-3.74403	NA	NA	9.6472e-05	6.6493e-05	0.000113898	3.1455e-05	8.32443e-05	0.000181096	NA	NA	0.0155859	0.00962074	0.0383867	0.0143043	0.0231795	0.0319662	NA	NA
MED24	0.917759	0.965101	Artery_Tibial	0.996516	Heart_Left_Ventricle	NA	1	1	1	0	3	-3.8993	-3.9885	3.8589	-4.16267	-4.87908	4.40521	NA	NA	9.6472e-05	6.6493e-05	0.000113898	3.1455e-05	1.06583e-06	1.05681e-05	NA	NA	0.0155859	0.00962074	0.0383867	0.0143043	0.000797585	0.0055384	NA	NA
MED24	0.917759	0.965101	Artery_Tibial	0.954	Kidney_Cortex	NA	1	1	1	0	3	-3.8993	-3.9885	3.8589	-4.16267	-3.8746	3.8133	NA	NA	9.6472e-05	6.6493e-05	0.000113898	3.1455e-05	0.000106799	0.000137121	NA	NA	0.0155859	0.00962074	0.0383867	0.0143043	0.0232486	0.0369989	NA	NA
MED24	0.917759	0.965101	Artery_Tibial	0.964173	Liver	NA	1	1	1	0	3	-3.8993	-3.9885	3.8589	-4.16267	-3.8746	3.8133	NA	NA	9.6472e-05	6.6493e-05	0.000113898	3.1455e-05	0.000106799	0.000137121	NA	NA	0.0155859	0.00962074	0.0383867	0.0143043	0.0243492	0.0300065	NA	NA
MED24	0.917759	0.965101	Artery_Tibial	0.993296	Lung	NA	1	1	1	0	3	-3.8993	-3.9885	3.8589	-4.16267	-4.83496	4.14357	NA	NA	9.6472e-05	6.6493e-05	0.000113898	3.1455e-05	1.3317e-06	3.41939e-05	NA	NA	0.0155859	0.00962074	0.0383867	0.0143043	0.000615488	0.0121769	NA	NA
MED24	0.917759	0.965101	Artery_Tibial	0.992565	Minor_Salivary_Gland	NA	1	1	1	0	3	-3.8993	-3.9885	3.8589	-4.16267	-4.83496	4.14357	NA	NA	9.6472e-05	6.6493e-05	0.000113898	3.1455e-05	1.3317e-06	3.41939e-05	NA	NA	0.0155859	0.00962074	0.0383867	0.0143043	0.0009598	0.0145869	NA	NA
MED24	0.917759	0.965101	Artery_Tibial	0.962436	Muscle_Skeletal	NA	1	1	1	0	3	-3.8993	-3.9885	3.8589	-4.16267	3.90184	-3.79163	NA	NA	9.6472e-05	6.6493e-05	0.000113898	3.1455e-05	9.54626e-05	0.00014966	NA	NA	0.0155859	0.00962074	0.0383867	0.0143043	0.0265687	0.0330475	NA	NA
MED24	0.917759	0.965101	Artery_Tibial	0.959552	Nerve_Tibial	NA	1	1	1	0	3	-3.8993	-3.9885	3.8589	-4.16267	3.8746	-3.8133	NA	NA	9.6472e-05	6.6493e-05	0.000113898	3.1455e-05	0.000106799	0.000137121	NA	NA	0.0155859	0.00962074	0.0383867	0.0143043	0.0255274	0.0339828	NA	NA
MED24	0.917759	0.965101	Artery_Tibial	0.992915	Ovary	NA	1	1	1	0	3	-3.8993	-3.9885	3.8589	-4.16267	-4.83496	4.14357	NA	NA	9.6472e-05	6.6493e-05	0.000113898	3.1455e-05	1.3317e-06	3.41939e-05	NA	NA	0.0155859	0.00962074	0.0383867	0.0143043	0.00106766	0.013813	NA	NA
MED24	0.917759	0.965101	Artery_Tibial	0.966645	Pancreas	NA	1	1	1	0	3	-3.8993	-3.9885	3.8589	-4.16267	-3.97709	3.67495	NA	NA	9.6472e-05	6.6493e-05	0.000113898	3.1455e-05	6.9764e-05	0.000237894	NA	NA	0.0155859	0.00962074	0.0383867	0.0143043	0.0213919	0.0405447	NA	NA
MED24	0.917759	0.965101	Artery_Tibial	0.966617	Pituitary	NA	1	1	1	0	3	-3.8993	-3.9885	3.8589	-4.16267	3.8746	-3.8133	NA	NA	9.6472e-05	6.6493e-05	0.000113898	3.1455e-05	0.000106799	0.000137121	NA	NA	0.0155859	0.00962074	0.0383867	0.0143043	0.02737	0.0326232	NA	NA
MED24	0.917759	0.965101	Artery_Tibial	0.964378	Prostate	NA	1	1	1	0	3	-3.8993	-3.9885	3.8589	-4.16267	3.94128	-3.75911	NA	NA	9.6472e-05	6.6493e-05	0.000113898	3.1455e-05	8.10466e-05	0.000170518	NA	NA	0.0155859	0.00962074	0.0383867	0.0143043	0.0206737	0.0349936	NA	NA
MED24	0.917759	0.965101	Artery_Tibial	0.967866	Skin_Not_Sun_Exposed_Suprapubic	NA	1	1	1	0	3	-3.8993	-3.9885	3.8589	-4.16267	3.92899	-3.74094	NA	NA	9.6472e-05	6.6493e-05	0.000113898	3.1455e-05	8.53025e-05	0.000183336	NA	NA	0.0155859	0.00962074	0.0383867	0.0143043	0.0210137	0.0397085	NA	NA
MED24	0.917759	0.965101	Artery_Tibial	0.993678	Skin_Sun_Exposed_Lower_leg	NA	1	1	1	0	3	-3.8993	-3.9885	3.8589	-4.16267	-4.83496	4.14357	NA	NA	9.6472e-05	6.6493e-05	0.000113898	3.1455e-05	1.3317e-06	3.41939e-05	NA	NA	0.0155859	0.00962074	0.0383867	0.0143043	0.000871164	0.0136241	NA	NA
MED24	0.917759	0.965101	Artery_Tibial	0.971189	Small_Intestine_Terminal_Ileum	NA	1	1	1	0	3	-3.8993	-3.9885	3.8589	-4.16267	3.97694	-3.75375	NA	NA	9.6472e-05	6.6493e-05	0.000113898	3.1455e-05	6.98084e-05	0.000174209	NA	NA	0.0155859	0.00962074	0.0383867	0.0143043	0.01783	0.0338988	NA	NA
MED24	0.917759	0.965101	Artery_Tibial	0.966234	Spleen	NA	1	1	1	0	3	-3.8993	-3.9885	3.8589	-4.16267	3.94139	-3.73297	NA	NA	9.6472e-05	6.6493e-05	0.000113898	3.1455e-05	8.10104e-05	0.000189234	NA	NA	0.0155859	0.00962074	0.0383867	0.0143043	0.0183457	0.0347106	NA	NA
MED24	0.917759	0.965101	Artery_Tibial	0.993061	Stomach	NA	1	1	1	0	3	-3.8993	-3.9885	3.8589	-4.16267	-4.83496	4.14357	NA	NA	9.6472e-05	6.6493e-05	0.000113898	3.1455e-05	1.3317e-06	3.41939e-05	NA	NA	0.0155859	0.00962074	0.0383867	0.0143043	0.000886852	0.0145314	NA	NA
MED24	0.917759	0.965101	Artery_Tibial	0.992378	Testis	NA	1	1	1	0	3	-3.8993	-3.9885	3.8589	-4.16267	-4.83496	4.14357	NA	NA	9.6472e-05	6.6493e-05	0.000113898	3.1455e-05	1.3317e-06	3.41939e-05	NA	NA	0.0155859	0.00962074	0.0383867	0.0143043	0.00136422	0.0122218	NA	NA
MED24	0.917759	0.965101	Artery_Tibial	0.992236	Thyroid	NA	1	1	1	0	3	-3.8993	-3.9885	3.8589	-4.16267	-4.83496	4.14357	NA	NA	9.6472e-05	6.6493e-05	0.000113898	3.1455e-05	1.3317e-06	3.41939e-05	NA	NA	0.0155859	0.00962074	0.0383867	0.0143043	0.000834587	0.0127305	NA	NA
MED24	0.917759	0.965101	Artery_Tibial	0.966397	Uterus	NA	1	1	1	0	3	-3.8993	-3.9885	3.8589	-4.16267	-3.8746	3.8133	NA	NA	9.6472e-05	6.6493e-05	0.000113898	3.1455e-05	0.000106799	0.000137121	NA	NA	0.0155859	0.00962074	0.0383867	0.0143043	0.0243422	0.0290574	NA	NA
MED24	0.917759	0.965101	Artery_Tibial	0.963624	Vagina	NA	1	1	1	0	3	-3.8993	-3.9885	3.8589	-4.16267	3.95872	-3.77433	NA	NA	9.6472e-05	6.6493e-05	0.000113898	3.1455e-05	7.53515e-05	0.00016044	NA	NA	0.0155859	0.00962074	0.0383867	0.0143043	0.0202428	0.0364045	NA	NA
MED24	0.917759	0.965101	Artery_Tibial	0.95453	Whole_Blood	NA	1	1	1	0	3	-3.8993	-3.9885	3.8589	-4.16267	-3.8746	3.8133	NA	NA	9.6472e-05	6.6493e-05	0.000113898	3.1455e-05	0.000106799	0.000137121	NA	NA	0.0155859	0.00962074	0.0383867	0.0143043	0.0253282	0.0250674	NA	NA
MED24	0.917759	0.965101	Artery_Tibial	0.989453	smultixcan	NA	1	1	1	0	3	-3.8993	-3.9885	3.8589	-4.16267	-4.65111	4.09716	NA	NA	9.6472e-05	6.6493e-05	0.000113898	3.1455e-05	4.85792e-06	5.15776e-05	NA	NA	0.0155859	0.00962074	0.0383867	0.0143043	0.00217116	0.0146082	NA	NA
MED24	0.917759	0.963132	Brain_Frontal_Cortex_BA9	0.969919	Adipose_Subcutaneous	NA	1	1	1	0	3	-3.8993	-3.9885	-4.0389	3.65633	-3.95511	3.68643	NA	NA	9.6472e-05	6.6493e-05	5.37021e-05	0.000255855	7.6498e-05	0.000227418	NA	NA	0.0155859	0.00962074	0.0210183	0.0434829	0.0181816	0.0410884	NA	NA
MED24	0.917759	0.963132	Brain_Frontal_Cortex_BA9	0.964055	Adipose_Visceral_Omentum	NA	1	1	1	0	3	-3.8993	-3.9885	-4.0389	3.65633	-3.95473	3.63104	NA	NA	9.6472e-05	6.6493e-05	5.37021e-05	0.000255855	7.66196e-05	0.000282285	NA	NA	0.0155859	0.00962074	0.0210183	0.0434829	0.0192344	0.0440664	NA	NA
MED24	0.917759	0.963132	Brain_Frontal_Cortex_BA9	0.994358	Adrenal_Gland	NA	1	1	1	0	3	-3.8993	-3.9885	-4.0389	3.65633	-4.83496	4.14357	NA	NA	9.6472e-05	6.6493e-05	5.37021e-05	0.000255855	1.3317e-06	3.41939e-05	NA	NA	0.0155859	0.00962074	0.0210183	0.0434829	0.00124527	0.0111937	NA	NA
MED24	0.917759	0.963132	Brain_Frontal_Cortex_BA9	0.992046	Artery_Aorta	NA	1	1	1	0	3	-3.8993	-3.9885	-4.0389	3.65633	-4.83496	4.14357	NA	NA	9.6472e-05	6.6493e-05	5.37021e-05	0.000255855	1.3317e-06	3.41939e-05	NA	NA	0.0155859	0.00962074	0.0210183	0.0434829	0.000876178	0.0130527	NA	NA
MED24	0.917759	0.963132	Brain_Frontal_Cortex_BA9	0.993609	Artery_Coronary	NA	1	1	1	0	3	-3.8993	-3.9885	-4.0389	3.65633	-4.83496	4.14357	NA	NA	9.6472e-05	6.6493e-05	5.37021e-05	0.000255855	1.3317e-06	3.41939e-05	NA	NA	0.0155859	0.00962074	0.0210183	0.0434829	0.000947314	0.0134452	NA	NA
MED24	0.917759	0.963132	Brain_Frontal_Cortex_BA9	0.965408	Artery_Tibial	NA	1	1	1	0	3	-3.8993	-3.9885	-4.0389	3.65633	3.94681	-3.75525	NA	NA	9.6472e-05	6.6493e-05	5.37021e-05	0.000255855	7.9201e-05	0.000173169	NA	NA	0.0155859	0.00962074	0.0210183	0.0434829	0.0211776	0.0318033	NA	NA
MED24	0.917759	0.963132	Brain_Frontal_Cortex_BA9	0.964345	Brain_Amygdala	NA	1	1	1	0	3	-3.8993	-3.9885	-4.0389	3.65633	3.91644	-3.74973	NA	NA	9.6472e-05	6.6493e-05	5.37021e-05	0.000255855	8.9865e-05	0.000177024	NA	NA	0.0155859	0.00962074	0.0210183	0.0434829	0.023376	0.0457735	NA	NA
MED24	0.917759	0.963132	Brain_Frontal_Cortex_BA9	0.99061	Brain_Anterior_cingulate_cortex_BA24	NA	1	1	1	0	3	-3.8993	-3.9885	-4.0389	3.65633	-4.83496	4.14357	NA	NA	9.6472e-05	6.6493e-05	5.37021e-05	0.000255855	1.3317e-06	3.41939e-05	NA	NA	0.0155859	0.00962074	0.0210183	0.0434829	0.00116365	0.0147537	NA	NA
MED24	0.917759	0.963132	Brain_Frontal_Cortex_BA9	0.957721	Brain_Caudate_basal_ganglia	NA	1	1	1	0	3	-3.8993	-3.9885	-4.0389	3.65633	4.5463	-3.8133	NA	NA	9.6472e-05	6.6493e-05	5.37021e-05	0.000255855	5.45962e-06	0.000137121	NA	NA	0.0155859	0.00962074	0.0210183	0.0434829	0.00338488	0.0384184	NA	NA
MED24	0.917759	0.963132	Brain_Frontal_Cortex_BA9	0.992228	Brain_Cerebellar_Hemisphere	NA	1	1	1	0	3	-3.8993	-3.9885	-4.0389	3.65633	-4.83496	4.14357	NA	NA	9.6472e-05	6.6493e-05	5.37021e-05	0.000255855	1.3317e-06	3.41939e-05	NA	NA	0.0155859	0.00962074	0.0210183	0.0434829	0.00104825	0.0107233	NA	NA
MED24	0.917759	0.963132	Brain_Frontal_Cortex_BA9	0.992674	Brain_Cerebellum	NA	1	1	1	0	3	-3.8993	-3.9885	-4.0389	3.65633	-4.83496	4.14357	NA	NA	9.6472e-05	6.6493e-05	5.37021e-05	0.000255855	1.3317e-06	3.41939e-05	NA	NA	0.0155859	0.00962074	0.0210183	0.0434829	0.00119779	0.0117358	NA	NA
MED24	0.917759	0.963132	Brain_Frontal_Cortex_BA9	0.961013	Brain_Cortex	NA	1	1	1	0	3	-3.8993	-3.9885	-4.0389	3.65633	-3.93244	3.7137	NA	NA	9.6472e-05	6.6493e-05	5.37021e-05	0.000255855	8.40873e-05	0.000204254	NA	NA	0.0155859	0.00962074	0.0210183	0.0434829	0.0228891	0.0422319	NA	NA
MED24	0.917759	0.963132	Brain_Frontal_Cortex_BA9	0.964627	Brain_Frontal_Cortex_BA9	NA	1	1	1	0	3	-3.8993	-3.9885	-4.0389	3.65633	3.8746	-3.8133	NA	NA	9.6472e-05	6.6493e-05	5.37021e-05	0.000255855	0.000106799	0.000137121	NA	NA	0.0155859	0.00962074	0.0210183	0.0434829	0.0293298	0.0332779	NA	NA
MED24	0.917759	0.963132	Brain_Frontal_Cortex_BA9	0.958955	Brain_Hippocampus	NA	1	1	1	0	3	-3.8993	-3.9885	-4.0389	3.65633	-3.8746	3.8133	NA	NA	9.6472e-05	6.6493e-05	5.37021e-05	0.000255855	0.000106799	0.000137121	NA	NA	0.0155859	0.00962074	0.0210183	0.0434829	0.0261067	0.0423606	NA	NA
MED24	0.917759	0.963132	Brain_Frontal_Cortex_BA9	0.963872	Brain_Hypothalamus	NA	1	1	1	0	3	-3.8993	-3.9885	-4.0389	3.65633	3.91445	-3.76009	NA	NA	9.6472e-05	6.6493e-05	5.37021e-05	0.000255855	9.06098e-05	0.000169852	NA	NA	0.0155859	0.00962074	0.0210183	0.0434829	0.0265744	0.0349932	NA	NA
MED24	0.917759	0.963132	Brain_Frontal_Cortex_BA9	0.991724	Brain_Nucleus_accumbens_basal_ganglia	NA	1	1	1	0	3	-3.8993	-3.9885	-4.0389	3.65633	-4.83496	4.14357	NA	NA	9.6472e-05	6.6493e-05	5.37021e-05	0.000255855	1.3317e-06	3.41939e-05	NA	NA	0.0155859	0.00962074	0.0210183	0.0434829	0.00143208	0.0125668	NA	NA
MED24	0.917759	0.963132	Brain_Frontal_Cortex_BA9	0.96403	Brain_Putamen_basal_ganglia	NA	1	1	1	0	3	-3.8993	-3.9885	-4.0389	3.65633	-3.8746	3.8133	NA	NA	9.6472e-05	6.6493e-05	5.37021e-05	0.000255855	0.000106799	0.000137121	NA	NA	0.0155859	0.00962074	0.0210183	0.0434829	0.0261326	0.0352087	NA	NA
MED24	0.917759	0.963132	Brain_Frontal_Cortex_BA9	0.962241	Brain_Spinal_cord_cervical_c-1	NA	1	1	1	0	3	-3.8993	-3.9885	-4.0389	3.65633	3.92796	-3.70836	NA	NA	9.6472e-05	6.6493e-05	5.37021e-05	0.000255855	8.56694e-05	0.000208607	NA	NA	0.0155859	0.00962074	0.0210183	0.0434829	0.0227609	0.0515855	NA	NA
MED24	0.917759	0.963132	Brain_Frontal_Cortex_BA9	0.953193	Brain_Substantia_nigra	NA	1	1	1	0	3	-3.8993	-3.9885	-4.0389	3.65633	3.92782	-3.75397	NA	NA	9.6472e-05	6.6493e-05	5.37021e-05	0.000255855	8.57189e-05	0.000174058	NA	NA	0.0155859	0.00962074	0.0210183	0.0434829	0.0234447	0.0404661	NA	NA
MED24	0.917759	0.963132	Brain_Frontal_Cortex_BA9	0.994409	Breast_Mammary_Tissue	NA	1	1	1	0	3	-3.8993	-3.9885	-4.0389	3.65633	-4.83496	4.14357	NA	NA	9.6472e-05	6.6493e-05	5.37021e-05	0.000255855	1.3317e-06	3.41939e-05	NA	NA	0.0155859	0.00962074	0.0210183	0.0434829	0.000775553	0.0127371	NA	NA
MED24	0.917759	0.963132	Brain_Frontal_Cortex_BA9	0.965868	Cells_Cultured_fibroblasts	NA	1	1	1	0	3	-3.8993	-3.9885	-4.0389	3.65633	-3.8746	3.8133	NA	NA	9.6472e-05	6.6493e-05	5.37021e-05	0.000255855	0.000106799	0.000137121	NA	NA	0.0155859	0.00962074	0.0210183	0.0434829	0.0262022	0.0266304	NA	NA
MED24	0.917759	0.963132	Brain_Frontal_Cortex_BA9	0.965628	Cells_EBV-transformed_lymphocytes	NA	1	1	1	0	3	-3.8993	-3.9885	-4.0389	3.65633	3.98672	-3.825	NA	NA	9.6472e-05	6.6493e-05	5.37021e-05	0.000255855	6.6993e-05	0.000130772	NA	NA	0.0155859	0.00962074	0.0210183	0.0434829	0.017161	0.0280284	NA	NA
MED24	0.917759	0.963132	Brain_Frontal_Cortex_BA9	0.966629	Colon_Sigmoid	NA	1	1	1	0	3	-3.8993	-3.9885	-4.0389	3.65633	3.95394	-3.75149	NA	NA	9.6472e-05	6.6493e-05	5.37021e-05	0.000255855	7.68742e-05	0.000175788	NA	NA	0.0155859	0.00962074	0.0210183	0.0434829	0.0214955	0.0334374	NA	NA
MED24	0.917759	0.963132	Brain_Frontal_Cortex_BA9	0.965164	Colon_Transverse	NA	1	1	1	0	3	-3.8993	-3.9885	-4.0389	3.65633	-3.8746	3.8133	NA	NA	9.6472e-05	6.6493e-05	5.37021e-05	0.000255855	0.000106799	0.000137121	NA	NA	0.0155859	0.00962074	0.0210183	0.0434829	0.0265998	0.0328285	NA	NA
MED24	0.917759	0.963132	Brain_Frontal_Cortex_BA9	0.993296	Esophagus_Gastroesophageal_Junction	NA	1	1	1	0	3	-3.8993	-3.9885	-4.0389	3.65633	-4.83496	4.14357	NA	NA	9.6472e-05	6.6493e-05	5.37021e-05	0.000255855	1.3317e-06	3.41939e-05	NA	NA	0.0155859	0.00962074	0.0210183	0.0434829	0.00114095	0.0127406	NA	NA
MED24	0.917759	0.963132	Brain_Frontal_Cortex_BA9	0.969857	Esophagus_Mucosa	NA	1	1	1	0	3	-3.8993	-3.9885	-4.0389	3.65633	3.8746	-3.8133	NA	NA	9.6472e-05	6.6493e-05	5.37021e-05	0.000255855	0.000106799	0.000137121	NA	NA	0.0155859	0.00962074	0.0210183	0.0434829	0.0238431	0.0341165	NA	NA
MED24	0.917759	0.963132	Brain_Frontal_Cortex_BA9	0.994318	Esophagus_Muscularis	NA	1	1	1	0	3	-3.8993	-3.9885	-4.0389	3.65633	-4.83496	4.14357	NA	NA	9.6472e-05	6.6493e-05	5.37021e-05	0.000255855	1.3317e-06	3.41939e-05	NA	NA	0.0155859	0.00962074	0.0210183	0.0434829	0.00110077	0.0120581	NA	NA
MED24	0.917759	0.963132	Brain_Frontal_Cortex_BA9	0.963139	Heart_Atrial_Appendage	NA	1	1	1	0	3	-3.8993	-3.9885	-4.0389	3.65633	3.93486	-3.74403	NA	NA	9.6472e-05	6.6493e-05	5.37021e-05	0.000255855	8.32443e-05	0.000181096	NA	NA	0.0155859	0.00962074	0.0210183	0.0434829	0.0231795	0.0319662	NA	NA
MED24	0.917759	0.963132	Brain_Frontal_Cortex_BA9	0.996516	Heart_Left_Ventricle	NA	1	1	1	0	3	-3.8993	-3.9885	-4.0389	3.65633	-4.87908	4.40521	NA	NA	9.6472e-05	6.6493e-05	5.37021e-05	0.000255855	1.06583e-06	1.05681e-05	NA	NA	0.0155859	0.00962074	0.0210183	0.0434829	0.000797585	0.0055384	NA	NA
MED24	0.917759	0.963132	Brain_Frontal_Cortex_BA9	0.954	Kidney_Cortex	NA	1	1	1	0	3	-3.8993	-3.9885	-4.0389	3.65633	-3.8746	3.8133	NA	NA	9.6472e-05	6.6493e-05	5.37021e-05	0.000255855	0.000106799	0.000137121	NA	NA	0.0155859	0.00962074	0.0210183	0.0434829	0.0232486	0.0369989	NA	NA
MED24	0.917759	0.963132	Brain_Frontal_Cortex_BA9	0.964173	Liver	NA	1	1	1	0	3	-3.8993	-3.9885	-4.0389	3.65633	-3.8746	3.8133	NA	NA	9.6472e-05	6.6493e-05	5.37021e-05	0.000255855	0.000106799	0.000137121	NA	NA	0.0155859	0.00962074	0.0210183	0.0434829	0.0243492	0.0300065	NA	NA
MED24	0.917759	0.963132	Brain_Frontal_Cortex_BA9	0.993296	Lung	NA	1	1	1	0	3	-3.8993	-3.9885	-4.0389	3.65633	-4.83496	4.14357	NA	NA	9.6472e-05	6.6493e-05	5.37021e-05	0.000255855	1.3317e-06	3.41939e-05	NA	NA	0.0155859	0.00962074	0.0210183	0.0434829	0.000615488	0.0121769	NA	NA
MED24	0.917759	0.963132	Brain_Frontal_Cortex_BA9	0.992565	Minor_Salivary_Gland	NA	1	1	1	0	3	-3.8993	-3.9885	-4.0389	3.65633	-4.83496	4.14357	NA	NA	9.6472e-05	6.6493e-05	5.37021e-05	0.000255855	1.3317e-06	3.41939e-05	NA	NA	0.0155859	0.00962074	0.0210183	0.0434829	0.0009598	0.0145869	NA	NA
MED24	0.917759	0.963132	Brain_Frontal_Cortex_BA9	0.962436	Muscle_Skeletal	NA	1	1	1	0	3	-3.8993	-3.9885	-4.0389	3.65633	3.90184	-3.79163	NA	NA	9.6472e-05	6.6493e-05	5.37021e-05	0.000255855	9.54626e-05	0.00014966	NA	NA	0.0155859	0.00962074	0.0210183	0.0434829	0.0265687	0.0330475	NA	NA
MED24	0.917759	0.963132	Brain_Frontal_Cortex_BA9	0.959552	Nerve_Tibial	NA	1	1	1	0	3	-3.8993	-3.9885	-4.0389	3.65633	3.8746	-3.8133	NA	NA	9.6472e-05	6.6493e-05	5.37021e-05	0.000255855	0.000106799	0.000137121	NA	NA	0.0155859	0.00962074	0.0210183	0.0434829	0.0255274	0.0339828	NA	NA
MED24	0.917759	0.963132	Brain_Frontal_Cortex_BA9	0.992915	Ovary	NA	1	1	1	0	3	-3.8993	-3.9885	-4.0389	3.65633	-4.83496	4.14357	NA	NA	9.6472e-05	6.6493e-05	5.37021e-05	0.000255855	1.3317e-06	3.41939e-05	NA	NA	0.0155859	0.00962074	0.0210183	0.0434829	0.00106766	0.013813	NA	NA
MED24	0.917759	0.963132	Brain_Frontal_Cortex_BA9	0.966645	Pancreas	NA	1	1	1	0	3	-3.8993	-3.9885	-4.0389	3.65633	-3.97709	3.67495	NA	NA	9.6472e-05	6.6493e-05	5.37021e-05	0.000255855	6.9764e-05	0.000237894	NA	NA	0.0155859	0.00962074	0.0210183	0.0434829	0.0213919	0.0405447	NA	NA
MED24	0.917759	0.963132	Brain_Frontal_Cortex_BA9	0.966617	Pituitary	NA	1	1	1	0	3	-3.8993	-3.9885	-4.0389	3.65633	3.8746	-3.8133	NA	NA	9.6472e-05	6.6493e-05	5.37021e-05	0.000255855	0.000106799	0.000137121	NA	NA	0.0155859	0.00962074	0.0210183	0.0434829	0.02737	0.0326232	NA	NA
MED24	0.917759	0.963132	Brain_Frontal_Cortex_BA9	0.964378	Prostate	NA	1	1	1	0	3	-3.8993	-3.9885	-4.0389	3.65633	3.94128	-3.75911	NA	NA	9.6472e-05	6.6493e-05	5.37021e-05	0.000255855	8.10466e-05	0.000170518	NA	NA	0.0155859	0.00962074	0.0210183	0.0434829	0.0206737	0.0349936	NA	NA
MED24	0.917759	0.963132	Brain_Frontal_Cortex_BA9	0.967866	Skin_Not_Sun_Exposed_Suprapubic	NA	1	1	1	0	3	-3.8993	-3.9885	-4.0389	3.65633	3.92899	-3.74094	NA	NA	9.6472e-05	6.6493e-05	5.37021e-05	0.000255855	8.53025e-05	0.000183336	NA	NA	0.0155859	0.00962074	0.0210183	0.0434829	0.0210137	0.0397085	NA	NA
MED24	0.917759	0.963132	Brain_Frontal_Cortex_BA9	0.993678	Skin_Sun_Exposed_Lower_leg	NA	1	1	1	0	3	-3.8993	-3.9885	-4.0389	3.65633	-4.83496	4.14357	NA	NA	9.6472e-05	6.6493e-05	5.37021e-05	0.000255855	1.3317e-06	3.41939e-05	NA	NA	0.0155859	0.00962074	0.0210183	0.0434829	0.000871164	0.0136241	NA	NA
MED24	0.917759	0.963132	Brain_Frontal_Cortex_BA9	0.971189	Small_Intestine_Terminal_Ileum	NA	1	1	1	0	3	-3.8993	-3.9885	-4.0389	3.65633	3.97694	-3.75375	NA	NA	9.6472e-05	6.6493e-05	5.37021e-05	0.000255855	6.98084e-05	0.000174209	NA	NA	0.0155859	0.00962074	0.0210183	0.0434829	0.01783	0.0338988	NA	NA
MED24	0.917759	0.963132	Brain_Frontal_Cortex_BA9	0.966234	Spleen	NA	1	1	1	0	3	-3.8993	-3.9885	-4.0389	3.65633	3.94139	-3.73297	NA	NA	9.6472e-05	6.6493e-05	5.37021e-05	0.000255855	8.10104e-05	0.000189234	NA	NA	0.0155859	0.00962074	0.0210183	0.0434829	0.0183457	0.0347106	NA	NA
MED24	0.917759	0.963132	Brain_Frontal_Cortex_BA9	0.993061	Stomach	NA	1	1	1	0	3	-3.8993	-3.9885	-4.0389	3.65633	-4.83496	4.14357	NA	NA	9.6472e-05	6.6493e-05	5.37021e-05	0.000255855	1.3317e-06	3.41939e-05	NA	NA	0.0155859	0.00962074	0.0210183	0.0434829	0.000886852	0.0145314	NA	NA
MED24	0.917759	0.963132	Brain_Frontal_Cortex_BA9	0.992378	Testis	NA	1	1	1	0	3	-3.8993	-3.9885	-4.0389	3.65633	-4.83496	4.14357	NA	NA	9.6472e-05	6.6493e-05	5.37021e-05	0.000255855	1.3317e-06	3.41939e-05	NA	NA	0.0155859	0.00962074	0.0210183	0.0434829	0.00136422	0.0122218	NA	NA
MED24	0.917759	0.963132	Brain_Frontal_Cortex_BA9	0.992236	Thyroid	NA	1	1	1	0	3	-3.8993	-3.9885	-4.0389	3.65633	-4.83496	4.14357	NA	NA	9.6472e-05	6.6493e-05	5.37021e-05	0.000255855	1.3317e-06	3.41939e-05	NA	NA	0.0155859	0.00962074	0.0210183	0.0434829	0.000834587	0.0127305	NA	NA
MED24	0.917759	0.963132	Brain_Frontal_Cortex_BA9	0.966397	Uterus	NA	1	1	1	0	3	-3.8993	-3.9885	-4.0389	3.65633	-3.8746	3.8133	NA	NA	9.6472e-05	6.6493e-05	5.37021e-05	0.000255855	0.000106799	0.000137121	NA	NA	0.0155859	0.00962074	0.0210183	0.0434829	0.0243422	0.0290574	NA	NA
MED24	0.917759	0.963132	Brain_Frontal_Cortex_BA9	0.963624	Vagina	NA	1	1	1	0	3	-3.8993	-3.9885	-4.0389	3.65633	3.95872	-3.77433	NA	NA	9.6472e-05	6.6493e-05	5.37021e-05	0.000255855	7.53515e-05	0.00016044	NA	NA	0.0155859	0.00962074	0.0210183	0.0434829	0.0202428	0.0364045	NA	NA
MED24	0.917759	0.963132	Brain_Frontal_Cortex_BA9	0.95453	Whole_Blood	NA	1	1	1	0	3	-3.8993	-3.9885	-4.0389	3.65633	-3.8746	3.8133	NA	NA	9.6472e-05	6.6493e-05	5.37021e-05	0.000255855	0.000106799	0.000137121	NA	NA	0.0155859	0.00962074	0.0210183	0.0434829	0.0253282	0.0250674	NA	NA
MED24	0.917759	0.963132	Brain_Frontal_Cortex_BA9	0.989453	smultixcan	NA	1	1	1	0	3	-3.8993	-3.9885	-4.0389	3.65633	-4.65111	4.09716	NA	NA	9.6472e-05	6.6493e-05	5.37021e-05	0.000255855	4.85792e-06	5.15776e-05	NA	NA	0.0155859	0.00962074	0.0210183	0.0434829	0.00217116	0.0146082	NA	NA
MED24	0.917759	0.973014	Esophagus_Gastroesophageal_Junction	0.969919	Adipose_Subcutaneous	NA	1	1	1	0	3	-3.8993	-3.9885	4.09869	-3.62373	-3.95511	3.68643	NA	NA	9.6472e-05	6.6493e-05	4.15494e-05	0.000290386	7.6498e-05	0.000227418	NA	NA	0.0155859	0.00962074	0.0159965	0.0408157	0.0181816	0.0410884	NA	NA
MED24	0.917759	0.973014	Esophagus_Gastroesophageal_Junction	0.964055	Adipose_Visceral_Omentum	NA	1	1	1	0	3	-3.8993	-3.9885	4.09869	-3.62373	-3.95473	3.63104	NA	NA	9.6472e-05	6.6493e-05	4.15494e-05	0.000290386	7.66196e-05	0.000282285	NA	NA	0.0155859	0.00962074	0.0159965	0.0408157	0.0192344	0.0440664	NA	NA
MED24	0.917759	0.973014	Esophagus_Gastroesophageal_Junction	0.994358	Adrenal_Gland	NA	1	1	1	0	3	-3.8993	-3.9885	4.09869	-3.62373	-4.83496	4.14357	NA	NA	9.6472e-05	6.6493e-05	4.15494e-05	0.000290386	1.3317e-06	3.41939e-05	NA	NA	0.0155859	0.00962074	0.0159965	0.0408157	0.00124527	0.0111937	NA	NA
MED24	0.917759	0.973014	Esophagus_Gastroesophageal_Junction	0.992046	Artery_Aorta	NA	1	1	1	0	3	-3.8993	-3.9885	4.09869	-3.62373	-4.83496	4.14357	NA	NA	9.6472e-05	6.6493e-05	4.15494e-05	0.000290386	1.3317e-06	3.41939e-05	NA	NA	0.0155859	0.00962074	0.0159965	0.0408157	0.000876178	0.0130527	NA	NA
MED24	0.917759	0.973014	Esophagus_Gastroesophageal_Junction	0.993609	Artery_Coronary	NA	1	1	1	0	3	-3.8993	-3.9885	4.09869	-3.62373	-4.83496	4.14357	NA	NA	9.6472e-05	6.6493e-05	4.15494e-05	0.000290386	1.3317e-06	3.41939e-05	NA	NA	0.0155859	0.00962074	0.0159965	0.0408157	0.000947314	0.0134452	NA	NA
MED24	0.917759	0.973014	Esophagus_Gastroesophageal_Junction	0.965408	Artery_Tibial	NA	1	1	1	0	3	-3.8993	-3.9885	4.09869	-3.62373	3.94681	-3.75525	NA	NA	9.6472e-05	6.6493e-05	4.15494e-05	0.000290386	7.9201e-05	0.000173169	NA	NA	0.0155859	0.00962074	0.0159965	0.0408157	0.0211776	0.0318033	NA	NA
MED24	0.917759	0.973014	Esophagus_Gastroesophageal_Junction	0.964345	Brain_Amygdala	NA	1	1	1	0	3	-3.8993	-3.9885	4.09869	-3.62373	3.91644	-3.74973	NA	NA	9.6472e-05	6.6493e-05	4.15494e-05	0.000290386	8.9865e-05	0.000177024	NA	NA	0.0155859	0.00962074	0.0159965	0.0408157	0.023376	0.0457735	NA	NA
MED24	0.917759	0.973014	Esophagus_Gastroesophageal_Junction	0.99061	Brain_Anterior_cingulate_cortex_BA24	NA	1	1	1	0	3	-3.8993	-3.9885	4.09869	-3.62373	-4.83496	4.14357	NA	NA	9.6472e-05	6.6493e-05	4.15494e-05	0.000290386	1.3317e-06	3.41939e-05	NA	NA	0.0155859	0.00962074	0.0159965	0.0408157	0.00116365	0.0147537	NA	NA
MED24	0.917759	0.973014	Esophagus_Gastroesophageal_Junction	0.957721	Brain_Caudate_basal_ganglia	NA	1	1	1	0	3	-3.8993	-3.9885	4.09869	-3.62373	4.5463	-3.8133	NA	NA	9.6472e-05	6.6493e-05	4.15494e-05	0.000290386	5.45962e-06	0.000137121	NA	NA	0.0155859	0.00962074	0.0159965	0.0408157	0.00338488	0.0384184	NA	NA
MED24	0.917759	0.973014	Esophagus_Gastroesophageal_Junction	0.992228	Brain_Cerebellar_Hemisphere	NA	1	1	1	0	3	-3.8993	-3.9885	4.09869	-3.62373	-4.83496	4.14357	NA	NA	9.6472e-05	6.6493e-05	4.15494e-05	0.000290386	1.3317e-06	3.41939e-05	NA	NA	0.0155859	0.00962074	0.0159965	0.0408157	0.00104825	0.0107233	NA	NA
MED24	0.917759	0.973014	Esophagus_Gastroesophageal_Junction	0.992674	Brain_Cerebellum	NA	1	1	1	0	3	-3.8993	-3.9885	4.09869	-3.62373	-4.83496	4.14357	NA	NA	9.6472e-05	6.6493e-05	4.15494e-05	0.000290386	1.3317e-06	3.41939e-05	NA	NA	0.0155859	0.00962074	0.0159965	0.0408157	0.00119779	0.0117358	NA	NA
MED24	0.917759	0.973014	Esophagus_Gastroesophageal_Junction	0.961013	Brain_Cortex	NA	1	1	1	0	3	-3.8993	-3.9885	4.09869	-3.62373	-3.93244	3.7137	NA	NA	9.6472e-05	6.6493e-05	4.15494e-05	0.000290386	8.40873e-05	0.000204254	NA	NA	0.0155859	0.00962074	0.0159965	0.0408157	0.0228891	0.0422319	NA	NA
MED24	0.917759	0.973014	Esophagus_Gastroesophageal_Junction	0.964627	Brain_Frontal_Cortex_BA9	NA	1	1	1	0	3	-3.8993	-3.9885	4.09869	-3.62373	3.8746	-3.8133	NA	NA	9.6472e-05	6.6493e-05	4.15494e-05	0.000290386	0.000106799	0.000137121	NA	NA	0.0155859	0.00962074	0.0159965	0.0408157	0.0293298	0.0332779	NA	NA
MED24	0.917759	0.973014	Esophagus_Gastroesophageal_Junction	0.958955	Brain_Hippocampus	NA	1	1	1	0	3	-3.8993	-3.9885	4.09869	-3.62373	-3.8746	3.8133	NA	NA	9.6472e-05	6.6493e-05	4.15494e-05	0.000290386	0.000106799	0.000137121	NA	NA	0.0155859	0.00962074	0.0159965	0.0408157	0.0261067	0.0423606	NA	NA
MED24	0.917759	0.973014	Esophagus_Gastroesophageal_Junction	0.963872	Brain_Hypothalamus	NA	1	1	1	0	3	-3.8993	-3.9885	4.09869	-3.62373	3.91445	-3.76009	NA	NA	9.6472e-05	6.6493e-05	4.15494e-05	0.000290386	9.06098e-05	0.000169852	NA	NA	0.0155859	0.00962074	0.0159965	0.0408157	0.0265744	0.0349932	NA	NA
MED24	0.917759	0.973014	Esophagus_Gastroesophageal_Junction	0.991724	Brain_Nucleus_accumbens_basal_ganglia	NA	1	1	1	0	3	-3.8993	-3.9885	4.09869	-3.62373	-4.83496	4.14357	NA	NA	9.6472e-05	6.6493e-05	4.15494e-05	0.000290386	1.3317e-06	3.41939e-05	NA	NA	0.0155859	0.00962074	0.0159965	0.0408157	0.00143208	0.0125668	NA	NA
MED24	0.917759	0.973014	Esophagus_Gastroesophageal_Junction	0.96403	Brain_Putamen_basal_ganglia	NA	1	1	1	0	3	-3.8993	-3.9885	4.09869	-3.62373	-3.8746	3.8133	NA	NA	9.6472e-05	6.6493e-05	4.15494e-05	0.000290386	0.000106799	0.000137121	NA	NA	0.0155859	0.00962074	0.0159965	0.0408157	0.0261326	0.0352087	NA	NA
MED24	0.917759	0.973014	Esophagus_Gastroesophageal_Junction	0.962241	Brain_Spinal_cord_cervical_c-1	NA	1	1	1	0	3	-3.8993	-3.9885	4.09869	-3.62373	3.92796	-3.70836	NA	NA	9.6472e-05	6.6493e-05	4.15494e-05	0.000290386	8.56694e-05	0.000208607	NA	NA	0.0155859	0.00962074	0.0159965	0.0408157	0.0227609	0.0515855	NA	NA
MED24	0.917759	0.973014	Esophagus_Gastroesophageal_Junction	0.953193	Brain_Substantia_nigra	NA	1	1	1	0	3	-3.8993	-3.9885	4.09869	-3.62373	3.92782	-3.75397	NA	NA	9.6472e-05	6.6493e-05	4.15494e-05	0.000290386	8.57189e-05	0.000174058	NA	NA	0.0155859	0.00962074	0.0159965	0.0408157	0.0234447	0.0404661	NA	NA
MED24	0.917759	0.973014	Esophagus_Gastroesophageal_Junction	0.994409	Breast_Mammary_Tissue	NA	1	1	1	0	3	-3.8993	-3.9885	4.09869	-3.62373	-4.83496	4.14357	NA	NA	9.6472e-05	6.6493e-05	4.15494e-05	0.000290386	1.3317e-06	3.41939e-05	NA	NA	0.0155859	0.00962074	0.0159965	0.0408157	0.000775553	0.0127371	NA	NA
MED24	0.917759	0.973014	Esophagus_Gastroesophageal_Junction	0.965868	Cells_Cultured_fibroblasts	NA	1	1	1	0	3	-3.8993	-3.9885	4.09869	-3.62373	-3.8746	3.8133	NA	NA	9.6472e-05	6.6493e-05	4.15494e-05	0.000290386	0.000106799	0.000137121	NA	NA	0.0155859	0.00962074	0.0159965	0.0408157	0.0262022	0.0266304	NA	NA
MED24	0.917759	0.973014	Esophagus_Gastroesophageal_Junction	0.965628	Cells_EBV-transformed_lymphocytes	NA	1	1	1	0	3	-3.8993	-3.9885	4.09869	-3.62373	3.98672	-3.825	NA	NA	9.6472e-05	6.6493e-05	4.15494e-05	0.000290386	6.6993e-05	0.000130772	NA	NA	0.0155859	0.00962074	0.0159965	0.0408157	0.017161	0.0280284	NA	NA
MED24	0.917759	0.973014	Esophagus_Gastroesophageal_Junction	0.966629	Colon_Sigmoid	NA	1	1	1	0	3	-3.8993	-3.9885	4.09869	-3.62373	3.95394	-3.75149	NA	NA	9.6472e-05	6.6493e-05	4.15494e-05	0.000290386	7.68742e-05	0.000175788	NA	NA	0.0155859	0.00962074	0.0159965	0.0408157	0.0214955	0.0334374	NA	NA
MED24	0.917759	0.973014	Esophagus_Gastroesophageal_Junction	0.965164	Colon_Transverse	NA	1	1	1	0	3	-3.8993	-3.9885	4.09869	-3.62373	-3.8746	3.8133	NA	NA	9.6472e-05	6.6493e-05	4.15494e-05	0.000290386	0.000106799	0.000137121	NA	NA	0.0155859	0.00962074	0.0159965	0.0408157	0.0265998	0.0328285	NA	NA
MED24	0.917759	0.973014	Esophagus_Gastroesophageal_Junction	0.993296	Esophagus_Gastroesophageal_Junction	NA	1	1	1	0	3	-3.8993	-3.9885	4.09869	-3.62373	-4.83496	4.14357	NA	NA	9.6472e-05	6.6493e-05	4.15494e-05	0.000290386	1.3317e-06	3.41939e-05	NA	NA	0.0155859	0.00962074	0.0159965	0.0408157	0.00114095	0.0127406	NA	NA
MED24	0.917759	0.973014	Esophagus_Gastroesophageal_Junction	0.969857	Esophagus_Mucosa	NA	1	1	1	0	3	-3.8993	-3.9885	4.09869	-3.62373	3.8746	-3.8133	NA	NA	9.6472e-05	6.6493e-05	4.15494e-05	0.000290386	0.000106799	0.000137121	NA	NA	0.0155859	0.00962074	0.0159965	0.0408157	0.0238431	0.0341165	NA	NA
MED24	0.917759	0.973014	Esophagus_Gastroesophageal_Junction	0.994318	Esophagus_Muscularis	NA	1	1	1	0	3	-3.8993	-3.9885	4.09869	-3.62373	-4.83496	4.14357	NA	NA	9.6472e-05	6.6493e-05	4.15494e-05	0.000290386	1.3317e-06	3.41939e-05	NA	NA	0.0155859	0.00962074	0.0159965	0.0408157	0.00110077	0.0120581	NA	NA
MED24	0.917759	0.973014	Esophagus_Gastroesophageal_Junction	0.963139	Heart_Atrial_Appendage	NA	1	1	1	0	3	-3.8993	-3.9885	4.09869	-3.62373	3.93486	-3.74403	NA	NA	9.6472e-05	6.6493e-05	4.15494e-05	0.000290386	8.32443e-05	0.000181096	NA	NA	0.0155859	0.00962074	0.0159965	0.0408157	0.0231795	0.0319662	NA	NA
MED24	0.917759	0.973014	Esophagus_Gastroesophageal_Junction	0.996516	Heart_Left_Ventricle	NA	1	1	1	0	3	-3.8993	-3.9885	4.09869	-3.62373	-4.87908	4.40521	NA	NA	9.6472e-05	6.6493e-05	4.15494e-05	0.000290386	1.06583e-06	1.05681e-05	NA	NA	0.0155859	0.00962074	0.0159965	0.0408157	0.000797585	0.0055384	NA	NA
MED24	0.917759	0.973014	Esophagus_Gastroesophageal_Junction	0.954	Kidney_Cortex	NA	1	1	1	0	3	-3.8993	-3.9885	4.09869	-3.62373	-3.8746	3.8133	NA	NA	9.6472e-05	6.6493e-05	4.15494e-05	0.000290386	0.000106799	0.000137121	NA	NA	0.0155859	0.00962074	0.0159965	0.0408157	0.0232486	0.0369989	NA	NA
MED24	0.917759	0.973014	Esophagus_Gastroesophageal_Junction	0.964173	Liver	NA	1	1	1	0	3	-3.8993	-3.9885	4.09869	-3.62373	-3.8746	3.8133	NA	NA	9.6472e-05	6.6493e-05	4.15494e-05	0.000290386	0.000106799	0.000137121	NA	NA	0.0155859	0.00962074	0.0159965	0.0408157	0.0243492	0.0300065	NA	NA
MED24	0.917759	0.973014	Esophagus_Gastroesophageal_Junction	0.993296	Lung	NA	1	1	1	0	3	-3.8993	-3.9885	4.09869	-3.62373	-4.83496	4.14357	NA	NA	9.6472e-05	6.6493e-05	4.15494e-05	0.000290386	1.3317e-06	3.41939e-05	NA	NA	0.0155859	0.00962074	0.0159965	0.0408157	0.000615488	0.0121769	NA	NA
MED24	0.917759	0.973014	Esophagus_Gastroesophageal_Junction	0.992565	Minor_Salivary_Gland	NA	1	1	1	0	3	-3.8993	-3.9885	4.09869	-3.62373	-4.83496	4.14357	NA	NA	9.6472e-05	6.6493e-05	4.15494e-05	0.000290386	1.3317e-06	3.41939e-05	NA	NA	0.0155859	0.00962074	0.0159965	0.0408157	0.0009598	0.0145869	NA	NA
MED24	0.917759	0.973014	Esophagus_Gastroesophageal_Junction	0.962436	Muscle_Skeletal	NA	1	1	1	0	3	-3.8993	-3.9885	4.09869	-3.62373	3.90184	-3.79163	NA	NA	9.6472e-05	6.6493e-05	4.15494e-05	0.000290386	9.54626e-05	0.00014966	NA	NA	0.0155859	0.00962074	0.0159965	0.0408157	0.0265687	0.0330475	NA	NA
MED24	0.917759	0.973014	Esophagus_Gastroesophageal_Junction	0.959552	Nerve_Tibial	NA	1	1	1	0	3	-3.8993	-3.9885	4.09869	-3.62373	3.8746	-3.8133	NA	NA	9.6472e-05	6.6493e-05	4.15494e-05	0.000290386	0.000106799	0.000137121	NA	NA	0.0155859	0.00962074	0.0159965	0.0408157	0.0255274	0.0339828	NA	NA
MED24	0.917759	0.973014	Esophagus_Gastroesophageal_Junction	0.992915	Ovary	NA	1	1	1	0	3	-3.8993	-3.9885	4.09869	-3.62373	-4.83496	4.14357	NA	NA	9.6472e-05	6.6493e-05	4.15494e-05	0.000290386	1.3317e-06	3.41939e-05	NA	NA	0.0155859	0.00962074	0.0159965	0.0408157	0.00106766	0.013813	NA	NA
MED24	0.917759	0.973014	Esophagus_Gastroesophageal_Junction	0.966645	Pancreas	NA	1	1	1	0	3	-3.8993	-3.9885	4.09869	-3.62373	-3.97709	3.67495	NA	NA	9.6472e-05	6.6493e-05	4.15494e-05	0.000290386	6.9764e-05	0.000237894	NA	NA	0.0155859	0.00962074	0.0159965	0.0408157	0.0213919	0.0405447	NA	NA
MED24	0.917759	0.973014	Esophagus_Gastroesophageal_Junction	0.966617	Pituitary	NA	1	1	1	0	3	-3.8993	-3.9885	4.09869	-3.62373	3.8746	-3.8133	NA	NA	9.6472e-05	6.6493e-05	4.15494e-05	0.000290386	0.000106799	0.000137121	NA	NA	0.0155859	0.00962074	0.0159965	0.0408157	0.02737	0.0326232	NA	NA
MED24	0.917759	0.973014	Esophagus_Gastroesophageal_Junction	0.964378	Prostate	NA	1	1	1	0	3	-3.8993	-3.9885	4.09869	-3.62373	3.94128	-3.75911	NA	NA	9.6472e-05	6.6493e-05	4.15494e-05	0.000290386	8.10466e-05	0.000170518	NA	NA	0.0155859	0.00962074	0.0159965	0.0408157	0.0206737	0.0349936	NA	NA
MED24	0.917759	0.973014	Esophagus_Gastroesophageal_Junction	0.967866	Skin_Not_Sun_Exposed_Suprapubic	NA	1	1	1	0	3	-3.8993	-3.9885	4.09869	-3.62373	3.92899	-3.74094	NA	NA	9.6472e-05	6.6493e-05	4.15494e-05	0.000290386	8.53025e-05	0.000183336	NA	NA	0.0155859	0.00962074	0.0159965	0.0408157	0.0210137	0.0397085	NA	NA
MED24	0.917759	0.973014	Esophagus_Gastroesophageal_Junction	0.993678	Skin_Sun_Exposed_Lower_leg	NA	1	1	1	0	3	-3.8993	-3.9885	4.09869	-3.62373	-4.83496	4.14357	NA	NA	9.6472e-05	6.6493e-05	4.15494e-05	0.000290386	1.3317e-06	3.41939e-05	NA	NA	0.0155859	0.00962074	0.0159965	0.0408157	0.000871164	0.0136241	NA	NA
MED24	0.917759	0.973014	Esophagus_Gastroesophageal_Junction	0.971189	Small_Intestine_Terminal_Ileum	NA	1	1	1	0	3	-3.8993	-3.9885	4.09869	-3.62373	3.97694	-3.75375	NA	NA	9.6472e-05	6.6493e-05	4.15494e-05	0.000290386	6.98084e-05	0.000174209	NA	NA	0.0155859	0.00962074	0.0159965	0.0408157	0.01783	0.0338988	NA	NA
MED24	0.917759	0.973014	Esophagus_Gastroesophageal_Junction	0.966234	Spleen	NA	1	1	1	0	3	-3.8993	-3.9885	4.09869	-3.62373	3.94139	-3.73297	NA	NA	9.6472e-05	6.6493e-05	4.15494e-05	0.000290386	8.10104e-05	0.000189234	NA	NA	0.0155859	0.00962074	0.0159965	0.0408157	0.0183457	0.0347106	NA	NA
MED24	0.917759	0.973014	Esophagus_Gastroesophageal_Junction	0.993061	Stomach	NA	1	1	1	0	3	-3.8993	-3.9885	4.09869	-3.62373	-4.83496	4.14357	NA	NA	9.6472e-05	6.6493e-05	4.15494e-05	0.000290386	1.3317e-06	3.41939e-05	NA	NA	0.0155859	0.00962074	0.0159965	0.0408157	0.000886852	0.0145314	NA	NA
MED24	0.917759	0.973014	Esophagus_Gastroesophageal_Junction	0.992378	Testis	NA	1	1	1	0	3	-3.8993	-3.9885	4.09869	-3.62373	-4.83496	4.14357	NA	NA	9.6472e-05	6.6493e-05	4.15494e-05	0.000290386	1.3317e-06	3.41939e-05	NA	NA	0.0155859	0.00962074	0.0159965	0.0408157	0.00136422	0.0122218	NA	NA
MED24	0.917759	0.973014	Esophagus_Gastroesophageal_Junction	0.992236	Thyroid	NA	1	1	1	0	3	-3.8993	-3.9885	4.09869	-3.62373	-4.83496	4.14357	NA	NA	9.6472e-05	6.6493e-05	4.15494e-05	0.000290386	1.3317e-06	3.41939e-05	NA	NA	0.0155859	0.00962074	0.0159965	0.0408157	0.000834587	0.0127305	NA	NA
MED24	0.917759	0.973014	Esophagus_Gastroesophageal_Junction	0.966397	Uterus	NA	1	1	1	0	3	-3.8993	-3.9885	4.09869	-3.62373	-3.8746	3.8133	NA	NA	9.6472e-05	6.6493e-05	4.15494e-05	0.000290386	0.000106799	0.000137121	NA	NA	0.0155859	0.00962074	0.0159965	0.0408157	0.0243422	0.0290574	NA	NA
MED24	0.917759	0.973014	Esophagus_Gastroesophageal_Junction	0.963624	Vagina	NA	1	1	1	0	3	-3.8993	-3.9885	4.09869	-3.62373	3.95872	-3.77433	NA	NA	9.6472e-05	6.6493e-05	4.15494e-05	0.000290386	7.53515e-05	0.00016044	NA	NA	0.0155859	0.00962074	0.0159965	0.0408157	0.0202428	0.0364045	NA	NA
MED24	0.917759	0.973014	Esophagus_Gastroesophageal_Junction	0.95453	Whole_Blood	NA	1	1	1	0	3	-3.8993	-3.9885	4.09869	-3.62373	-3.8746	3.8133	NA	NA	9.6472e-05	6.6493e-05	4.15494e-05	0.000290386	0.000106799	0.000137121	NA	NA	0.0155859	0.00962074	0.0159965	0.0408157	0.0253282	0.0250674	NA	NA
MED24	0.917759	0.973014	Esophagus_Gastroesophageal_Junction	0.989453	smultixcan	NA	1	1	1	0	3	-3.8993	-3.9885	4.09869	-3.62373	-4.65111	4.09716	NA	NA	9.6472e-05	6.6493e-05	4.15494e-05	0.000290386	4.85792e-06	5.15776e-05	NA	NA	0.0155859	0.00962074	0.0159965	0.0408157	0.00217116	0.0146082	NA	NA
TMED2	0.900802	0.901509	Brain_Amygdala	0.905103	Brain_Spinal_cord_cervical_c-1	NA	1	1	1	0	3	3.4204	-2.7985	3.48117	3.0951	-3.60412	-3.11544	NA	NA	0.00062529	0.0051341	0.000499222	0.00196749	0.00031321	0.0018367	NA	NA	0.0663627	0.125142	0.108095	0.128188	0.0512838	0.125246	NA	NA
TMED2	0.900802	0.901509	Brain_Amygdala	0.913015	Breast_Mammary_Tissue	NA	1	1	1	0	3	3.4204	-2.7985	3.48117	3.0951	-3.56909	-3.07856	NA	NA	0.00062529	0.0051341	0.000499222	0.00196749	0.000358227	0.00208001	NA	NA	0.0663627	0.125142	0.108095	0.128188	0.0541532	0.122581	NA	NA
TMED2	0.900802	0.901509	Brain_Amygdala	0.906381	Colon_Transverse	NA	1	1	1	0	3	3.4204	-2.7985	3.48117	3.0951	-3.54935	-3.09756	NA	NA	0.00062529	0.0051341	0.000499222	0.00196749	0.000386179	0.00195118	NA	NA	0.0663627	0.125142	0.108095	0.128188	0.0613818	0.114891	NA	NA
TMED2	0.900802	0.901509	Brain_Amygdala	0.908115	Esophagus_Mucosa	NA	1	1	1	0	3	3.4204	-2.7985	3.48117	3.0951	-3.558	-3.07512	NA	NA	0.00062529	0.0051341	0.000499222	0.00196749	0.000373694	0.00210419	NA	NA	0.0663627	0.125142	0.108095	0.128188	0.0518999	0.123325	NA	NA
TMED2	0.900802	0.901509	Brain_Amygdala	0.911075	Heart_Left_Ventricle	NA	1	1	1	0	3	3.4204	-2.7985	3.48117	3.0951	-3.56909	-3.07856	NA	NA	0.00062529	0.0051341	0.000499222	0.00196749	0.000358227	0.00208001	NA	NA	0.0663627	0.125142	0.108095	0.128188	0.0644197	0.119015	NA	NA
TMED2	0.900802	0.901509	Brain_Amygdala	0.901842	Liver	NA	1	1	1	0	3	3.4204	-2.7985	3.48117	3.0951	-3.54427	-3.11423	NA	NA	0.00062529	0.0051341	0.000499222	0.00196749	0.000393704	0.00184424	NA	NA	0.0663627	0.125142	0.108095	0.128188	0.0637557	0.111778	NA	NA
TMED2	0.900802	0.901509	Brain_Amygdala	0.903225	Pancreas	NA	1	1	1	0	3	3.4204	-2.7985	3.48117	3.0951	-3.54536	-3.09825	NA	NA	0.00062529	0.0051341	0.000499222	0.00196749	0.000392074	0.00194667	NA	NA	0.0663627	0.125142	0.108095	0.128188	0.0650521	0.119317	NA	NA
TMED2	0.900802	0.901509	Brain_Amygdala	0.901012	Prostate	NA	1	1	1	0	3	3.4204	-2.7985	3.48117	3.0951	-3.56909	-3.07856	NA	NA	0.00062529	0.0051341	0.000499222	0.00196749	0.000358227	0.00208001	NA	NA	0.0663627	0.125142	0.108095	0.128188	0.0557617	0.117643	NA	NA
TMED2	0.900802	0.901509	Brain_Amygdala	0.910436	Skin_Not_Sun_Exposed_Suprapubic	NA	1	1	1	0	3	3.4204	-2.7985	3.48117	3.0951	-3.558	-3.07512	NA	NA	0.00062529	0.0051341	0.000499222	0.00196749	0.000373694	0.00210419	NA	NA	0.0663627	0.125142	0.108095	0.128188	0.0568099	0.120787	NA	NA
TMED2	0.900802	0.901509	Brain_Amygdala	0.913751	Skin_Sun_Exposed_Lower_leg	NA	1	1	1	0	3	3.4204	-2.7985	3.48117	3.0951	-3.56909	-3.07856	NA	NA	0.00062529	0.0051341	0.000499222	0.00196749	0.000358227	0.00208001	NA	NA	0.0663627	0.125142	0.108095	0.128188	0.0551394	0.125122	NA	NA
TMED2	0.900802	0.901509	Brain_Amygdala	0.911018	Small_Intestine_Terminal_Ileum	NA	1	1	1	0	3	3.4204	-2.7985	3.48117	3.0951	-3.56909	-3.07856	NA	NA	0.00062529	0.0051341	0.000499222	0.00196749	0.000358227	0.00208001	NA	NA	0.0663627	0.125142	0.108095	0.128188	0.0534831	0.117762	NA	NA
TMED2	0.900802	0.901509	Brain_Amygdala	0.905729	Spleen	NA	1	1	1	0	3	3.4204	-2.7985	3.48117	3.0951	-3.56909	-3.07856	NA	NA	0.00062529	0.0051341	0.000499222	0.00196749	0.000358227	0.00208001	NA	NA	0.0663627	0.125142	0.108095	0.128188	0.0511962	0.117049	NA	NA
TMED2	0.900802	0.901509	Brain_Amygdala	0.910731	Thyroid	NA	1	1	1	0	3	3.4204	-2.7985	3.48117	3.0951	-3.56909	-3.07856	NA	NA	0.00062529	0.0051341	0.000499222	0.00196749	0.000358227	0.00208001	NA	NA	0.0663627	0.125142	0.108095	0.128188	0.057362	0.124611	NA	NA
TMED2	0.900802	0.901509	Brain_Amygdala	0.910024	smultixcan	NA	1	1	1	0	3	3.4204	-2.7985	3.48117	3.0951	-1.20137	-1.03848	NA	NA	0.00062529	0.0051341	0.000499222	0.00196749	0.000360392	0.00148336	NA	NA	0.0663627	0.125142	0.108095	0.128188	0.0587721	0.0939614	NA	NA
TMED2	0.900802	0.903136	Brain_Caudate_basal_ganglia	0.905103	Brain_Spinal_cord_cervical_c-1	NA	1	1	1	0	3	3.4204	-2.7985	3.48117	3.0951	-3.60412	-3.11544	NA	NA	0.00062529	0.0051341	0.000499222	0.00196749	0.00031321	0.0018367	NA	NA	0.0663627	0.125142	0.0998525	0.118052	0.0512838	0.125246	NA	NA
TMED2	0.900802	0.903136	Brain_Caudate_basal_ganglia	0.913015	Breast_Mammary_Tissue	NA	1	1	1	0	3	3.4204	-2.7985	3.48117	3.0951	-3.56909	-3.07856	NA	NA	0.00062529	0.0051341	0.000499222	0.00196749	0.000358227	0.00208001	NA	NA	0.0663627	0.125142	0.0998525	0.118052	0.0541532	0.122581	NA	NA
TMED2	0.900802	0.903136	Brain_Caudate_basal_ganglia	0.906381	Colon_Transverse	NA	1	1	1	0	3	3.4204	-2.7985	3.48117	3.0951	-3.54935	-3.09756	NA	NA	0.00062529	0.0051341	0.000499222	0.00196749	0.000386179	0.00195118	NA	NA	0.0663627	0.125142	0.0998525	0.118052	0.0613818	0.114891	NA	NA
TMED2	0.900802	0.903136	Brain_Caudate_basal_ganglia	0.908115	Esophagus_Mucosa	NA	1	1	1	0	3	3.4204	-2.7985	3.48117	3.0951	-3.558	-3.07512	NA	NA	0.00062529	0.0051341	0.000499222	0.00196749	0.000373694	0.00210419	NA	NA	0.0663627	0.125142	0.0998525	0.118052	0.0518999	0.123325	NA	NA
TMED2	0.900802	0.903136	Brain_Caudate_basal_ganglia	0.911075	Heart_Left_Ventricle	NA	1	1	1	0	3	3.4204	-2.7985	3.48117	3.0951	-3.56909	-3.07856	NA	NA	0.00062529	0.0051341	0.000499222	0.00196749	0.000358227	0.00208001	NA	NA	0.0663627	0.125142	0.0998525	0.118052	0.0644197	0.119015	NA	NA
TMED2	0.900802	0.903136	Brain_Caudate_basal_ganglia	0.901842	Liver	NA	1	1	1	0	3	3.4204	-2.7985	3.48117	3.0951	-3.54427	-3.11423	NA	NA	0.00062529	0.0051341	0.000499222	0.00196749	0.000393704	0.00184424	NA	NA	0.0663627	0.125142	0.0998525	0.118052	0.0637557	0.111778	NA	NA
TMED2	0.900802	0.903136	Brain_Caudate_basal_ganglia	0.903225	Pancreas	NA	1	1	1	0	3	3.4204	-2.7985	3.48117	3.0951	-3.54536	-3.09825	NA	NA	0.00062529	0.0051341	0.000499222	0.00196749	0.000392074	0.00194667	NA	NA	0.0663627	0.125142	0.0998525	0.118052	0.0650521	0.119317	NA	NA
TMED2	0.900802	0.903136	Brain_Caudate_basal_ganglia	0.901012	Prostate	NA	1	1	1	0	3	3.4204	-2.7985	3.48117	3.0951	-3.56909	-3.07856	NA	NA	0.00062529	0.0051341	0.000499222	0.00196749	0.000358227	0.00208001	NA	NA	0.0663627	0.125142	0.0998525	0.118052	0.0557617	0.117643	NA	NA
TMED2	0.900802	0.903136	Brain_Caudate_basal_ganglia	0.910436	Skin_Not_Sun_Exposed_Suprapubic	NA	1	1	1	0	3	3.4204	-2.7985	3.48117	3.0951	-3.558	-3.07512	NA	NA	0.00062529	0.0051341	0.000499222	0.00196749	0.000373694	0.00210419	NA	NA	0.0663627	0.125142	0.0998525	0.118052	0.0568099	0.120787	NA	NA
TMED2	0.900802	0.903136	Brain_Caudate_basal_ganglia	0.913751	Skin_Sun_Exposed_Lower_leg	NA	1	1	1	0	3	3.4204	-2.7985	3.48117	3.0951	-3.56909	-3.07856	NA	NA	0.00062529	0.0051341	0.000499222	0.00196749	0.000358227	0.00208001	NA	NA	0.0663627	0.125142	0.0998525	0.118052	0.0551394	0.125122	NA	NA
TMED2	0.900802	0.903136	Brain_Caudate_basal_ganglia	0.911018	Small_Intestine_Terminal_Ileum	NA	1	1	1	0	3	3.4204	-2.7985	3.48117	3.0951	-3.56909	-3.07856	NA	NA	0.00062529	0.0051341	0.000499222	0.00196749	0.000358227	0.00208001	NA	NA	0.0663627	0.125142	0.0998525	0.118052	0.0534831	0.117762	NA	NA
TMED2	0.900802	0.903136	Brain_Caudate_basal_ganglia	0.905729	Spleen	NA	1	1	1	0	3	3.4204	-2.7985	3.48117	3.0951	-3.56909	-3.07856	NA	NA	0.00062529	0.0051341	0.000499222	0.00196749	0.000358227	0.00208001	NA	NA	0.0663627	0.125142	0.0998525	0.118052	0.0511962	0.117049	NA	NA
TMED2	0.900802	0.903136	Brain_Caudate_basal_ganglia	0.910731	Thyroid	NA	1	1	1	0	3	3.4204	-2.7985	3.48117	3.0951	-3.56909	-3.07856	NA	NA	0.00062529	0.0051341	0.000499222	0.00196749	0.000358227	0.00208001	NA	NA	0.0663627	0.125142	0.0998525	0.118052	0.057362	0.124611	NA	NA
TMED2	0.900802	0.903136	Brain_Caudate_basal_ganglia	0.910024	smultixcan	NA	1	1	1	0	3	3.4204	-2.7985	3.48117	3.0951	-1.20137	-1.03848	NA	NA	0.00062529	0.0051341	0.000499222	0.00196749	0.000360392	0.00148336	NA	NA	0.0663627	0.125142	0.0998525	0.118052	0.0587721	0.0939614	NA	NA
TMED2	0.900802	0.900534	Ovary	0.905103	Brain_Spinal_cord_cervical_c-1	NA	1	1	1	0	3	3.4204	-2.7985	3.48117	-1.7006	-3.60412	-3.11544	NA	NA	0.00062529	0.0051341	0.000499222	0.0890185	0.00031321	0.0018367	NA	NA	0.0663627	0.125142	0.0986467	0.570033	0.0512838	0.125246	NA	NA
TMED2	0.900802	0.900534	Ovary	0.913015	Breast_Mammary_Tissue	NA	1	1	1	0	3	3.4204	-2.7985	3.48117	-1.7006	-3.56909	-3.07856	NA	NA	0.00062529	0.0051341	0.000499222	0.0890185	0.000358227	0.00208001	NA	NA	0.0663627	0.125142	0.0986467	0.570033	0.0541532	0.122581	NA	NA
TMED2	0.900802	0.900534	Ovary	0.906381	Colon_Transverse	NA	1	1	1	0	3	3.4204	-2.7985	3.48117	-1.7006	-3.54935	-3.09756	NA	NA	0.00062529	0.0051341	0.000499222	0.0890185	0.000386179	0.00195118	NA	NA	0.0663627	0.125142	0.0986467	0.570033	0.0613818	0.114891	NA	NA
TMED2	0.900802	0.900534	Ovary	0.908115	Esophagus_Mucosa	NA	1	1	1	0	3	3.4204	-2.7985	3.48117	-1.7006	-3.558	-3.07512	NA	NA	0.00062529	0.0051341	0.000499222	0.0890185	0.000373694	0.00210419	NA	NA	0.0663627	0.125142	0.0986467	0.570033	0.0518999	0.123325	NA	NA
TMED2	0.900802	0.900534	Ovary	0.911075	Heart_Left_Ventricle	NA	1	1	1	0	3	3.4204	-2.7985	3.48117	-1.7006	-3.56909	-3.07856	NA	NA	0.00062529	0.0051341	0.000499222	0.0890185	0.000358227	0.00208001	NA	NA	0.0663627	0.125142	0.0986467	0.570033	0.0644197	0.119015	NA	NA
TMED2	0.900802	0.900534	Ovary	0.901842	Liver	NA	1	1	1	0	3	3.4204	-2.7985	3.48117	-1.7006	-3.54427	-3.11423	NA	NA	0.00062529	0.0051341	0.000499222	0.0890185	0.000393704	0.00184424	NA	NA	0.0663627	0.125142	0.0986467	0.570033	0.0637557	0.111778	NA	NA
TMED2	0.900802	0.900534	Ovary	0.903225	Pancreas	NA	1	1	1	0	3	3.4204	-2.7985	3.48117	-1.7006	-3.54536	-3.09825	NA	NA	0.00062529	0.0051341	0.000499222	0.0890185	0.000392074	0.00194667	NA	NA	0.0663627	0.125142	0.0986467	0.570033	0.0650521	0.119317	NA	NA
TMED2	0.900802	0.900534	Ovary	0.901012	Prostate	NA	1	1	1	0	3	3.4204	-2.7985	3.48117	-1.7006	-3.56909	-3.07856	NA	NA	0.00062529	0.0051341	0.000499222	0.0890185	0.000358227	0.00208001	NA	NA	0.0663627	0.125142	0.0986467	0.570033	0.0557617	0.117643	NA	NA
TMED2	0.900802	0.900534	Ovary	0.910436	Skin_Not_Sun_Exposed_Suprapubic	NA	1	1	1	0	3	3.4204	-2.7985	3.48117	-1.7006	-3.558	-3.07512	NA	NA	0.00062529	0.0051341	0.000499222	0.0890185	0.000373694	0.00210419	NA	NA	0.0663627	0.125142	0.0986467	0.570033	0.0568099	0.120787	NA	NA
TMED2	0.900802	0.900534	Ovary	0.913751	Skin_Sun_Exposed_Lower_leg	NA	1	1	1	0	3	3.4204	-2.7985	3.48117	-1.7006	-3.56909	-3.07856	NA	NA	0.00062529	0.0051341	0.000499222	0.0890185	0.000358227	0.00208001	NA	NA	0.0663627	0.125142	0.0986467	0.570033	0.0551394	0.125122	NA	NA
TMED2	0.900802	0.900534	Ovary	0.911018	Small_Intestine_Terminal_Ileum	NA	1	1	1	0	3	3.4204	-2.7985	3.48117	-1.7006	-3.56909	-3.07856	NA	NA	0.00062529	0.0051341	0.000499222	0.0890185	0.000358227	0.00208001	NA	NA	0.0663627	0.125142	0.0986467	0.570033	0.0534831	0.117762	NA	NA
TMED2	0.900802	0.900534	Ovary	0.905729	Spleen	NA	1	1	1	0	3	3.4204	-2.7985	3.48117	-1.7006	-3.56909	-3.07856	NA	NA	0.00062529	0.0051341	0.000499222	0.0890185	0.000358227	0.00208001	NA	NA	0.0663627	0.125142	0.0986467	0.570033	0.0511962	0.117049	NA	NA
TMED2	0.900802	0.900534	Ovary	0.910731	Thyroid	NA	1	1	1	0	3	3.4204	-2.7985	3.48117	-1.7006	-3.56909	-3.07856	NA	NA	0.00062529	0.0051341	0.000499222	0.0890185	0.000358227	0.00208001	NA	NA	0.0663627	0.125142	0.0986467	0.570033	0.057362	0.124611	NA	NA
TMED2	0.900802	0.900534	Ovary	0.910024	smultixcan	NA	1	1	1	0	3	3.4204	-2.7985	3.48117	-1.7006	-1.20137	-1.03848	NA	NA	0.00062529	0.0051341	0.000499222	0.0890185	0.000360392	0.00148336	NA	NA	0.0663627	0.125142	0.0986467	0.570033	0.0587721	0.0939614	NA	NA
ZKSCAN1	0.996311	0.969431	Pituitary	NA	NA	NA	1	1	0	0	2	-5.27817	3.83108	-4.35645	3.57522	NA	NA	NA	NA	1.3048e-07	0.00012758	1.3219e-05	0.000349939	NA	NA	NA	NA	4.4149e-05	0.0149832	0.00557579	0.0518693	NA	NA	NA	NA
ZKSCAN1	0.996311	0.951163	Skin_Not_Sun_Exposed_Suprapubic	NA	NA	NA	1	1	0	0	2	-5.27817	3.83108	4.5467	-3.03912	NA	NA	NA	NA	1.3048e-07	0.00012758	5.44928e-06	0.00237269	NA	NA	NA	NA	4.4149e-05	0.0149832	0.00398918	0.1321	NA	NA	NA	NA
MECOM	0.991611	NA	NA	0.926263	smultixcan	NA	1	0	1	0	2	6.07221	-3.15627	NA	NA	-0.175987	0.421929	NA	NA	1.2616e-09	0.001598	NA	NA	1.09487e-05	0.00610815	NA	NA	8.70164e-07	0.066614	NA	NA	0.00417189	0.189056	NA	NA
GSTCD	0.990115	NA	NA	0.969342	Cells_Cultured_fibroblasts	NA	1	0	1	0	2	4.4992	3.57907	NA	NA	-4.57145	3.29009	NA	NA	6.8209e-06	0.00034482	NA	NA	4.84358e-06	0.00100154	NA	NA	0.00158856	0.0269364	NA	NA	0.00272315	0.0781677	NA	NA
GSTCD	0.990115	NA	NA	0.966082	Cells_EBV-transformed_lymphocytes	NA	1	0	1	0	2	4.4992	3.57907	NA	NA	-4.57145	3.29009	NA	NA	6.8209e-06	0.00034482	NA	NA	4.84358e-06	0.00100154	NA	NA	0.00158856	0.0269364	NA	NA	0.0023545	0.0766953	NA	NA
GSTCD	0.990115	NA	NA	0.968094	Ovary	NA	1	0	1	0	2	4.4992	3.57907	NA	NA	-4.57145	3.29009	NA	NA	6.8209e-06	0.00034482	NA	NA	4.84358e-06	0.00100154	NA	NA	0.00158856	0.0269364	NA	NA	0.00267808	0.081536	NA	NA
GSTCD	0.990115	NA	NA	0.964821	Testis	NA	1	0	1	0	2	4.4992	3.57907	NA	NA	-4.57145	3.29009	NA	NA	6.8209e-06	0.00034482	NA	NA	4.84358e-06	0.00100154	NA	NA	0.00158856	0.0269364	NA	NA	0.00349428	0.0819912	NA	NA
GSTCD	0.990115	NA	NA	0.965887	Uterus	NA	1	0	1	0	2	4.4992	3.57907	NA	NA	4.57145	-3.29009	NA	NA	6.8209e-06	0.00034482	NA	NA	4.84358e-06	0.00100154	NA	NA	0.00158856	0.0269364	NA	NA	0.00255916	0.0771767	NA	NA
GSTCD	0.990115	NA	NA	0.968261	smultixcan	NA	1	0	1	0	2	4.4992	3.57907	NA	NA	0.91429	-0.658019	NA	NA	6.8209e-06	0.00034482	NA	NA	4.84358e-06	0.00100154	NA	NA	0.00158856	0.0269364	NA	NA	0.00217116	0.0773506	NA	NA
KANSL1	0.984736	NA	NA	0.902798	Brain_Anterior_cingulate_cortex_BA24	NA	1	0	1	0	2	5.7742	2.876	NA	NA	7.39007	-2.63784	NA	NA	7.7321e-09	0.0040275	NA	NA	1.46755e-13	0.00834357	NA	NA	3.46649e-06	0.110032	NA	NA	4.76305e-10	0.241182	NA	NA
KANSL1	0.984736	NA	NA	0.910302	Heart_Atrial_Appendage	NA	1	0	1	0	2	5.7742	2.876	NA	NA	7.39007	-2.63784	NA	NA	7.7321e-09	0.0040275	NA	NA	1.46755e-13	0.00834357	NA	NA	3.46649e-06	0.110032	NA	NA	4.24989e-10	0.240784	NA	NA
KANSL1	0.984736	NA	NA	0.926591	smultixcan	NA	1	0	1	0	2	5.7742	2.876	NA	NA	7.39007	-2.63784	NA	NA	7.7321e-09	0.0040275	NA	NA	1.46755e-13	0.00834357	NA	NA	3.46649e-06	0.110032	NA	NA	6.4618e-10	0.218216	NA	NA
NAPSA	0.981304	0.923794	Adipose_Subcutaneous	NA	NA	NA	1	1	0	0	2	-5.91407	2.70173	-6.51719	-2.49045	NA	NA	NA	NA	3.3376e-09	0.006898	7.1639e-11	0.0127583	NA	NA	NA	NA	1.71009e-06	0.143895	1.32512e-07	0.288384	NA	NA	NA	NA
NAPSA	0.981304	0.935529	Adipose_Visceral_Omentum	NA	NA	NA	1	1	0	0	2	-5.91407	2.70173	-6.42591	-2.51025	NA	NA	NA	NA	3.3376e-09	0.006898	1.31087e-10	0.0120644	NA	NA	NA	NA	1.71009e-06	0.143895	5.5782e-07	0.281216	NA	NA	NA	NA
NAPSA	0.981304	0.914865	Brain_Amygdala	NA	NA	NA	1	1	0	0	2	-5.91407	2.70173	-6.51719	-2.49045	NA	NA	NA	NA	3.3376e-09	0.006898	7.1639e-11	0.0127583	NA	NA	NA	NA	1.71009e-06	0.143895	1.95933e-07	0.31215	NA	NA	NA	NA
NAPSA	0.981304	0.911519	Brain_Caudate_basal_ganglia	NA	NA	NA	1	1	0	0	2	-5.91407	2.70173	-6.51719	-2.49045	NA	NA	NA	NA	3.3376e-09	0.006898	7.1639e-11	0.0127583	NA	NA	NA	NA	1.71009e-06	0.143895	2.18517e-07	0.293175	NA	NA	NA	NA
NAPSA	0.981304	0.903454	Brain_Cerebellum	NA	NA	NA	1	1	0	0	2	-5.91407	2.70173	-6.51719	-2.49045	NA	NA	NA	NA	3.3376e-09	0.006898	7.1639e-11	0.0127583	NA	NA	NA	NA	1.71009e-06	0.143895	2.17138e-07	0.289008	NA	NA	NA	NA
NAPSA	0.981304	0.901919	Brain_Nucleus_accumbens_basal_ganglia	NA	NA	NA	1	1	0	0	2	-5.91407	2.70173	-6.51719	-2.49045	NA	NA	NA	NA	3.3376e-09	0.006898	7.1639e-11	0.0127583	NA	NA	NA	NA	1.71009e-06	0.143895	1.23649e-07	0.29037	NA	NA	NA	NA
NAPSA	0.981304	0.928025	Heart_Left_Ventricle	NA	NA	NA	1	1	0	0	2	-5.91407	2.70173	-6.2746	-2.55041	NA	NA	NA	NA	3.3376e-09	0.006898	3.50528e-10	0.0107597	NA	NA	NA	NA	1.71009e-06	0.143895	7.78512e-07	0.273149	NA	NA	NA	NA
NAPSA	0.981304	0.905301	Minor_Salivary_Gland	NA	NA	NA	1	1	0	0	2	-5.91407	2.70173	-6.51719	-2.49045	NA	NA	NA	NA	3.3376e-09	0.006898	7.1639e-11	0.0127583	NA	NA	NA	NA	1.71009e-06	0.143895	1.33894e-07	0.301569	NA	NA	NA	NA
NAPSA	0.981304	0.91078	Ovary	NA	NA	NA	1	1	0	0	2	-5.91407	2.70173	-6.51719	-2.49045	NA	NA	NA	NA	3.3376e-09	0.006898	7.1639e-11	0.0127583	NA	NA	NA	NA	1.71009e-06	0.143895	1.55338e-07	0.311143	NA	NA	NA	NA
NAPSA	0.981304	0.908471	Prostate	NA	NA	NA	1	1	0	0	2	-5.91407	2.70173	-6.51719	-2.49045	NA	NA	NA	NA	3.3376e-09	0.006898	7.1639e-11	0.0127583	NA	NA	NA	NA	1.71009e-06	0.143895	1.26965e-07	0.306775	NA	NA	NA	NA
AFAP1	0.980284	NA	NA	0.907218	Artery_Aorta	NA	1	0	1	0	2	-4.20625	4.52515	NA	NA	-4.07276	-2.85086	NA	NA	2.5964e-05	6.0354e-06	NA	NA	4.64593e-05	0.00436013	NA	NA	0.00517347	0.00173264	NA	NA	0.015134	0.170589	NA	NA
AFAP1	0.980284	NA	NA	0.909416	Brain_Frontal_Cortex_BA9	NA	1	0	1	0	2	-4.20625	4.52515	NA	NA	-4.10634	-2.81757	NA	NA	2.5964e-05	6.0354e-06	NA	NA	4.01983e-05	0.00483885	NA	NA	0.00517347	0.00173264	NA	NA	0.0159604	0.188885	NA	NA
AFAP1	0.980284	NA	NA	0.921754	Colon_Transverse	NA	1	0	1	0	2	-4.20625	4.52515	NA	NA	-4.0605	-2.86315	NA	NA	2.5964e-05	6.0354e-06	NA	NA	4.89679e-05	0.00419451	NA	NA	0.00517347	0.00173264	NA	NA	0.0168309	0.167671	NA	NA
AFAP1	0.980284	NA	NA	0.922593	Esophagus_Muscularis	NA	1	0	1	0	2	-4.20625	4.52515	NA	NA	-4.09031	-2.83322	NA	NA	2.5964e-05	6.0354e-06	NA	NA	4.30795e-05	0.00460819	NA	NA	0.00517347	0.00173264	NA	NA	0.014171	0.179462	NA	NA
AFAP1	0.980284	NA	NA	0.911908	Lung	NA	1	0	1	0	2	-4.20625	4.52515	NA	NA	-4.0605	-2.86315	NA	NA	2.5964e-05	6.0354e-06	NA	NA	4.89679e-05	0.00419451	NA	NA	0.00517347	0.00173264	NA	NA	0.0117077	0.172167	NA	NA
AFAP1	0.980284	NA	NA	0.910831	Minor_Salivary_Gland	NA	1	0	1	0	2	-4.20625	4.52515	NA	NA	-4.17543	-2.83557	NA	NA	2.5964e-05	6.0354e-06	NA	NA	2.97427e-05	0.00457443	NA	NA	0.00517347	0.00173264	NA	NA	0.00896832	0.175323	NA	NA
AFAP1	0.980284	NA	NA	0.926814	Thyroid	NA	1	0	1	0	2	-4.20625	4.52515	NA	NA	-4.22186	-2.86258	NA	NA	2.5964e-05	6.0354e-06	NA	NA	2.42299e-05	0.00420212	NA	NA	0.00517347	0.00173264	NA	NA	0.00889628	0.176027	NA	NA
AFAP1	0.980284	NA	NA	0.969826	smultixcan	NA	1	0	1	0	2	-4.20625	4.52515	NA	NA	-2.46429	0.58428	NA	NA	2.5964e-05	6.0354e-06	NA	NA	9.43867e-06	0.000637781	NA	NA	0.00517347	0.00173264	NA	NA	0.00368929	0.06166	NA	NA
NR1H2	0.977799	NA	NA	0.958668	Adipose_Subcutaneous	NA	1	0	1	0	2	5.65925	-2.51003	NA	NA	-4.60436	-3.09686	NA	NA	1.5204e-08	0.012072	NA	NA	4.13731e-06	0.00195582	NA	NA	5.80113e-06	0.194787	NA	NA	0.00201108	0.119892	NA	NA
NR1H2	0.977799	NA	NA	0.930331	Adipose_Visceral_Omentum	NA	1	0	1	0	2	5.65925	-2.51003	NA	NA	5.25815	2.72403	NA	NA	1.5204e-08	0.012072	NA	NA	1.45515e-07	0.00644916	NA	NA	5.80113e-06	0.194787	NA	NA	0.000112987	0.204948	NA	NA
NR1H2	0.977799	NA	NA	0.92126	Adrenal_Gland	NA	1	0	1	0	2	5.65925	-2.51003	NA	NA	5.1822	2.57219	NA	NA	1.5204e-08	0.012072	NA	NA	2.19287e-07	0.0101057	NA	NA	5.80113e-06	0.194787	NA	NA	0.000254267	0.24033	NA	NA
NR1H2	0.977799	NA	NA	0.962092	Artery_Tibial	NA	1	0	1	0	2	5.65925	-2.51003	NA	NA	-4.54678	-3.17609	NA	NA	1.5204e-08	0.012072	NA	NA	5.44735e-06	0.00149274	NA	NA	5.80113e-06	0.194787	NA	NA	0.0028553	0.102471	NA	NA
NR1H2	0.977799	NA	NA	0.920329	Brain_Hippocampus	NA	1	0	1	0	2	5.65925	-2.51003	NA	NA	5.31596	2.75789	NA	NA	1.5204e-08	0.012072	NA	NA	1.06099e-07	0.00581763	NA	NA	5.80113e-06	0.194787	NA	NA	0.000142067	0.218237	NA	NA
NR1H2	0.977799	NA	NA	0.919707	Brain_Nucleus_accumbens_basal_ganglia	NA	1	0	1	0	2	5.65925	-2.51003	NA	NA	5.31678	2.75882	NA	NA	1.5204e-08	0.012072	NA	NA	1.0562e-07	0.00580099	NA	NA	5.80113e-06	0.194787	NA	NA	0.00014347	0.205098	NA	NA
NR1H2	0.977799	NA	NA	0.90432	Brain_Putamen_basal_ganglia	NA	1	0	1	0	2	5.65925	-2.51003	NA	NA	-5.1822	-2.57219	NA	NA	1.5204e-08	0.012072	NA	NA	2.19287e-07	0.0101057	NA	NA	5.80113e-06	0.194787	NA	NA	0.00020485	0.256695	NA	NA
NR1H2	0.977799	NA	NA	0.904163	Breast_Mammary_Tissue	NA	1	0	1	0	2	5.65925	-2.51003	NA	NA	4.38124	2.48852	NA	NA	1.5204e-08	0.012072	NA	NA	1.18004e-05	0.0128275	NA	NA	5.80113e-06	0.194787	NA	NA	0.00423737	0.290052	NA	NA
NR1H2	0.977799	NA	NA	0.928664	Cells_EBV-transformed_lymphocytes	NA	1	0	1	0	2	5.65925	-2.51003	NA	NA	5.38125	2.78678	NA	NA	1.5204e-08	0.012072	NA	NA	7.39702e-08	0.00532351	NA	NA	5.80113e-06	0.194787	NA	NA	6.57371e-05	0.180393	NA	NA
NR1H2	0.977799	NA	NA	0.904662	Colon_Sigmoid	NA	1	0	1	0	2	5.65925	-2.51003	NA	NA	-5.34072	-2.43471	NA	NA	1.5204e-08	0.012072	NA	NA	9.25783e-08	0.0149036	NA	NA	5.80113e-06	0.194787	NA	NA	0.000101821	0.306248	NA	NA
NR1H2	0.977799	NA	NA	0.907407	Esophagus_Gastroesophageal_Junction	NA	1	0	1	0	2	5.65925	-2.51003	NA	NA	4.38124	2.48852	NA	NA	1.5204e-08	0.012072	NA	NA	1.18004e-05	0.0128275	NA	NA	5.80113e-06	0.194787	NA	NA	0.00548837	0.282274	NA	NA
NR1H2	0.977799	NA	NA	0.918834	Esophagus_Mucosa	NA	1	0	1	0	2	5.65925	-2.51003	NA	NA	-5.1822	-2.57219	NA	NA	1.5204e-08	0.012072	NA	NA	2.19287e-07	0.0101057	NA	NA	5.80113e-06	0.194787	NA	NA	0.000190728	0.258741	NA	NA
NR1H2	0.977799	NA	NA	0.945142	Heart_Left_Ventricle	NA	1	0	1	0	2	5.65925	-2.51003	NA	NA	5.29728	2.73759	NA	NA	1.5204e-08	0.012072	NA	NA	1.17539e-07	0.00618916	NA	NA	5.80113e-06	0.194787	NA	NA	0.000116749	0.211118	NA	NA
NR1H2	0.977799	NA	NA	0.914242	Pituitary	NA	1	0	1	0	2	5.65925	-2.51003	NA	NA	-6.47782	-2.49686	NA	NA	1.5204e-08	0.012072	NA	NA	9.30573e-11	0.0125298	NA	NA	5.80113e-06	0.194787	NA	NA	1.84423e-07	0.286211	NA	NA
NR1H2	0.977799	NA	NA	0.928691	Skin_Sun_Exposed_Lower_leg	NA	1	0	1	0	2	5.65925	-2.51003	NA	NA	5.1822	2.57219	NA	NA	1.5204e-08	0.012072	NA	NA	2.19287e-07	0.0101057	NA	NA	5.80113e-06	0.194787	NA	NA	0.000169534	0.253144	NA	NA
NR1H2	0.977799	NA	NA	0.901295	Small_Intestine_Terminal_Ileum	NA	1	0	1	0	2	5.65925	-2.51003	NA	NA	4.38124	2.48852	NA	NA	1.5204e-08	0.012072	NA	NA	1.18004e-05	0.0128275	NA	NA	5.80113e-06	0.194787	NA	NA	0.00561064	0.2938	NA	NA
NR1H2	0.977799	NA	NA	0.911316	Spleen	NA	1	0	1	0	2	5.65925	-2.51003	NA	NA	-5.1822	-2.57219	NA	NA	1.5204e-08	0.012072	NA	NA	2.19287e-07	0.0101057	NA	NA	5.80113e-06	0.194787	NA	NA	0.000160742	0.244959	NA	NA
NR1H2	0.977799	NA	NA	0.929734	Thyroid	NA	1	0	1	0	2	5.65925	-2.51003	NA	NA	5.25405	2.72837	NA	NA	1.5204e-08	0.012072	NA	NA	1.48793e-07	0.00636482	NA	NA	5.80113e-06	0.194787	NA	NA	0.000115074	0.209598	NA	NA
NR1H2	0.977799	NA	NA	0.931063	Uterus	NA	1	0	1	0	2	5.65925	-2.51003	NA	NA	5.31692	2.72985	NA	NA	1.5204e-08	0.012072	NA	NA	1.0554e-07	0.00633639	NA	NA	5.80113e-06	0.194787	NA	NA	8.51809e-05	0.190134	NA	NA
NR1H2	0.977799	NA	NA	0.916167	smultixcan	NA	1	0	1	0	2	5.65925	-2.51003	NA	NA	7.40149e-17	3.70074e-17	NA	NA	1.5204e-08	0.012072	NA	NA	2.19287e-07	0.0101057	NA	NA	5.80113e-06	0.194787	NA	NA	0.000151186	0.238044	NA	NA
NSF	0.973966	NA	NA	0.936186	Skin_Sun_Exposed_Lower_leg	NA	1	0	1	0	2	6.34719	2.31096	NA	NA	-7.21935	2.6143	NA	NA	2.1928e-10	0.020835	NA	NA	5.22374e-13	0.00894115	NA	NA	2.18464e-07	0.249386	NA	NA	1.36689e-09	0.239872	NA	NA
NSF	0.973966	NA	NA	0.925036	smultixcan	NA	1	0	1	0	2	6.34719	2.31096	NA	NA	-7.21935	2.6143	NA	NA	2.1928e-10	0.020835	NA	NA	5.22374e-13	0.00894115	NA	NA	2.18464e-07	0.249386	NA	NA	1.72505e-09	0.225318	NA	NA
ATP5O	0.969914	0.907529	Kidney_Cortex	NA	NA	NA	1	1	0	0	2	-7.06422	-2.39853	7.70726	-2.28099	NA	NA	NA	NA	1.6152e-12	0.016461	1.28545e-14	0.0225488	NA	NA	NA	NA	3.21838e-09	0.223128	2.98932e-11	0.365846	NA	NA	NA	NA
TMEM116	0.941028	NA	NA	0.936914	Adipose_Subcutaneous	NA	1	0	1	0	2	-3.29116	-4.62991	NA	NA	-3.60168	3.30882	NA	NA	0.00099774	3.6582e-06	NA	NA	0.000316172	0.000936892	NA	NA	0.091365	0.00114073	NA	NA	0.0482819	0.0825149	NA	NA
TMEM116	0.941028	NA	NA	0.928672	Adipose_Visceral_Omentum	NA	1	0	1	0	2	-3.29116	-4.62991	NA	NA	-3.60168	3.30882	NA	NA	0.00099774	3.6582e-06	NA	NA	0.000316172	0.000936892	NA	NA	0.091365	0.00114073	NA	NA	0.0502683	0.0802366	NA	NA
TMEM116	0.941028	NA	NA	0.941937	Adrenal_Gland	NA	1	0	1	0	2	-3.29116	-4.62991	NA	NA	-3.68162	3.34515	NA	NA	0.00099774	3.6582e-06	NA	NA	0.00023176	0.00082238	NA	NA	0.091365	0.00114073	NA	NA	0.0493989	0.0678959	NA	NA
TMEM116	0.941028	NA	NA	0.931549	Artery_Aorta	NA	1	0	1	0	2	-3.29116	-4.62991	NA	NA	-3.68162	3.34515	NA	NA	0.00099774	3.6582e-06	NA	NA	0.00023176	0.00082238	NA	NA	0.091365	0.00114073	NA	NA	0.0447407	0.0761908	NA	NA
TMEM116	0.941028	NA	NA	0.940185	Artery_Coronary	NA	1	0	1	0	2	-3.29116	-4.62991	NA	NA	-3.68162	3.34515	NA	NA	0.00099774	3.6582e-06	NA	NA	0.00023176	0.00082238	NA	NA	0.091365	0.00114073	NA	NA	0.0426371	0.0776301	NA	NA
TMEM116	0.941028	NA	NA	0.92268	Artery_Tibial	NA	1	0	1	0	2	-3.29116	-4.62991	NA	NA	3.53259	-3.31983	NA	NA	0.00099774	3.6582e-06	NA	NA	0.000411512	0.000900737	NA	NA	0.091365	0.00114073	NA	NA	0.0666038	0.0770875	NA	NA
TMEM116	0.941028	NA	NA	0.90517	Brain_Anterior_cingulate_cortex_BA24	NA	1	0	1	0	2	-3.29116	-4.62991	NA	NA	3.53259	-3.31983	NA	NA	0.00099774	3.6582e-06	NA	NA	0.000411512	0.000900737	NA	NA	0.091365	0.00114073	NA	NA	0.0730401	0.0832428	NA	NA
TMEM116	0.941028	NA	NA	0.923258	Brain_Caudate_basal_ganglia	NA	1	0	1	0	2	-3.29116	-4.62991	NA	NA	-3.60168	3.30882	NA	NA	0.00099774	3.6582e-06	NA	NA	0.000316172	0.000936892	NA	NA	0.091365	0.00114073	NA	NA	0.0588847	0.0960925	NA	NA
TMEM116	0.941028	NA	NA	0.925567	Brain_Cerebellar_Hemisphere	NA	1	0	1	0	2	-3.29116	-4.62991	NA	NA	-3.68162	3.34515	NA	NA	0.00099774	3.6582e-06	NA	NA	0.00023176	0.00082238	NA	NA	0.091365	0.00114073	NA	NA	0.04232	0.0658414	NA	NA
TMEM116	0.941028	NA	NA	0.92117	Brain_Cerebellum	NA	1	0	1	0	2	-3.29116	-4.62991	NA	NA	-3.60168	3.30882	NA	NA	0.00099774	3.6582e-06	NA	NA	0.000316172	0.000936892	NA	NA	0.091365	0.00114073	NA	NA	0.0536002	0.0776758	NA	NA
TMEM116	0.941028	NA	NA	0.9305	Brain_Cortex	NA	1	0	1	0	2	-3.29116	-4.62991	NA	NA	-3.68162	3.34515	NA	NA	0.00099774	3.6582e-06	NA	NA	0.00023176	0.00082238	NA	NA	0.091365	0.00114073	NA	NA	0.0423342	0.0810849	NA	NA
TMEM116	0.941028	NA	NA	0.935212	Brain_Frontal_Cortex_BA9	NA	1	0	1	0	2	-3.29116	-4.62991	NA	NA	-3.68162	3.34515	NA	NA	0.00099774	3.6582e-06	NA	NA	0.00023176	0.00082238	NA	NA	0.091365	0.00114073	NA	NA	0.0497835	0.0787626	NA	NA
TMEM116	0.941028	NA	NA	0.923378	Brain_Hypothalamus	NA	1	0	1	0	2	-3.29116	-4.62991	NA	NA	-3.68162	3.34515	NA	NA	0.00099774	3.6582e-06	NA	NA	0.00023176	0.00082238	NA	NA	0.091365	0.00114073	NA	NA	0.0494608	0.079085	NA	NA
TMEM116	0.941028	NA	NA	0.919758	Brain_Nucleus_accumbens_basal_ganglia	NA	1	0	1	0	2	-3.29116	-4.62991	NA	NA	-3.62324	3.31899	NA	NA	0.00099774	3.6582e-06	NA	NA	0.000290934	0.000903426	NA	NA	0.091365	0.00114073	NA	NA	0.054411	0.0801432	NA	NA
TMEM116	0.941028	NA	NA	0.935876	Brain_Putamen_basal_ganglia	NA	1	0	1	0	2	-3.29116	-4.62991	NA	NA	-3.68162	3.34515	NA	NA	0.00099774	3.6582e-06	NA	NA	0.00023176	0.00082238	NA	NA	0.091365	0.00114073	NA	NA	0.0455305	0.0854026	NA	NA
TMEM116	0.941028	NA	NA	0.914993	Brain_Spinal_cord_cervical_c-1	NA	1	0	1	0	2	-3.29116	-4.62991	NA	NA	3.53259	-3.31983	NA	NA	0.00099774	3.6582e-06	NA	NA	0.000411512	0.000900737	NA	NA	0.091365	0.00114073	NA	NA	0.0615442	0.0862523	NA	NA
TMEM116	0.941028	NA	NA	0.90237	Brain_Substantia_nigra	NA	1	0	1	0	2	-3.29116	-4.62991	NA	NA	-3.60168	3.30882	NA	NA	0.00099774	3.6582e-06	NA	NA	0.000316172	0.000936892	NA	NA	0.091365	0.00114073	NA	NA	0.0603526	0.0938333	NA	NA
TMEM116	0.941028	NA	NA	0.935935	Breast_Mammary_Tissue	NA	1	0	1	0	2	-3.29116	-4.62991	NA	NA	-3.60168	3.30882	NA	NA	0.00099774	3.6582e-06	NA	NA	0.000316172	0.000936892	NA	NA	0.091365	0.00114073	NA	NA	0.0494802	0.081029	NA	NA
TMEM116	0.941028	NA	NA	0.937037	Cells_Cultured_fibroblasts	NA	1	0	1	0	2	-3.29116	-4.62991	NA	NA	-3.68162	3.34515	NA	NA	0.00099774	3.6582e-06	NA	NA	0.00023176	0.00082238	NA	NA	0.091365	0.00114073	NA	NA	0.0466415	0.0702832	NA	NA
TMEM116	0.941028	NA	NA	0.922009	Cells_EBV-transformed_lymphocytes	NA	1	0	1	0	2	-3.29116	-4.62991	NA	NA	-3.60168	3.30882	NA	NA	0.00099774	3.6582e-06	NA	NA	0.000316172	0.000936892	NA	NA	0.091365	0.00114073	NA	NA	0.0465948	0.0731311	NA	NA
TMEM116	0.941028	NA	NA	0.935662	Esophagus_Gastroesophageal_Junction	NA	1	0	1	0	2	-3.29116	-4.62991	NA	NA	-3.62324	3.31899	NA	NA	0.00099774	3.6582e-06	NA	NA	0.000290934	0.000903426	NA	NA	0.091365	0.00114073	NA	NA	0.0495913	0.0759957	NA	NA
TMEM116	0.941028	NA	NA	0.93823	Esophagus_Mucosa	NA	1	0	1	0	2	-3.29116	-4.62991	NA	NA	-3.68162	3.34515	NA	NA	0.00099774	3.6582e-06	NA	NA	0.00023176	0.00082238	NA	NA	0.091365	0.00114073	NA	NA	0.0400795	0.0800099	NA	NA
TMEM116	0.941028	NA	NA	0.931691	Esophagus_Muscularis	NA	1	0	1	0	2	-3.29116	-4.62991	NA	NA	3.62324	-3.31899	NA	NA	0.00099774	3.6582e-06	NA	NA	0.000290934	0.000903426	NA	NA	0.091365	0.00114073	NA	NA	0.050972	0.0764932	NA	NA
TMEM116	0.941028	NA	NA	0.928676	Heart_Atrial_Appendage	NA	1	0	1	0	2	-3.29116	-4.62991	NA	NA	-3.68162	3.34515	NA	NA	0.00099774	3.6582e-06	NA	NA	0.00023176	0.00082238	NA	NA	0.091365	0.00114073	NA	NA	0.0489892	0.0762115	NA	NA
TMEM116	0.941028	NA	NA	0.932902	Liver	NA	1	0	1	0	2	-3.29116	-4.62991	NA	NA	-3.68162	3.34515	NA	NA	0.00099774	3.6582e-06	NA	NA	0.00023176	0.00082238	NA	NA	0.091365	0.00114073	NA	NA	0.0440133	0.0744589	NA	NA
TMEM116	0.941028	NA	NA	0.926023	Lung	NA	1	0	1	0	2	-3.29116	-4.62991	NA	NA	-3.60168	3.30882	NA	NA	0.00099774	3.6582e-06	NA	NA	0.000316172	0.000936892	NA	NA	0.091365	0.00114073	NA	NA	0.0463042	0.0840422	NA	NA
TMEM116	0.941028	NA	NA	0.93516	Minor_Salivary_Gland	NA	1	0	1	0	2	-3.29116	-4.62991	NA	NA	-3.68162	3.34515	NA	NA	0.00099774	3.6582e-06	NA	NA	0.00023176	0.00082238	NA	NA	0.091365	0.00114073	NA	NA	0.041009	0.0766037	NA	NA
TMEM116	0.941028	NA	NA	0.926522	Nerve_Tibial	NA	1	0	1	0	2	-3.29116	-4.62991	NA	NA	-3.68162	3.34515	NA	NA	0.00099774	3.6582e-06	NA	NA	0.00023176	0.00082238	NA	NA	0.091365	0.00114073	NA	NA	0.0456791	0.0757231	NA	NA
TMEM116	0.941028	NA	NA	0.92815	Ovary	NA	1	0	1	0	2	-3.29116	-4.62991	NA	NA	3.53259	-3.31983	NA	NA	0.00099774	3.6582e-06	NA	NA	0.000411512	0.000900737	NA	NA	0.091365	0.00114073	NA	NA	0.0619567	0.0768589	NA	NA
TMEM116	0.941028	NA	NA	0.918932	Pancreas	NA	1	0	1	0	2	-3.29116	-4.62991	NA	NA	3.53259	-3.31983	NA	NA	0.00099774	3.6582e-06	NA	NA	0.000411512	0.000900737	NA	NA	0.091365	0.00114073	NA	NA	0.0669024	0.0828128	NA	NA
TMEM116	0.941028	NA	NA	0.931948	Pituitary	NA	1	0	1	0	2	-3.29116	-4.62991	NA	NA	-3.60168	3.30882	NA	NA	0.00099774	3.6582e-06	NA	NA	0.000316172	0.000936892	NA	NA	0.091365	0.00114073	NA	NA	0.0563605	0.0854557	NA	NA
TMEM116	0.941028	NA	NA	0.925957	Prostate	NA	1	0	1	0	2	-3.29116	-4.62991	NA	NA	-3.60168	3.30882	NA	NA	0.00099774	3.6582e-06	NA	NA	0.000316172	0.000936892	NA	NA	0.091365	0.00114073	NA	NA	0.0529628	0.0803686	NA	NA
TMEM116	0.941028	NA	NA	0.939379	Skin_Not_Sun_Exposed_Suprapubic	NA	1	0	1	0	2	-3.29116	-4.62991	NA	NA	-3.68162	3.34515	NA	NA	0.00099774	3.6582e-06	NA	NA	0.00023176	0.00082238	NA	NA	0.091365	0.00114073	NA	NA	0.0437726	0.0792646	NA	NA
TMEM116	0.941028	NA	NA	0.939536	Skin_Sun_Exposed_Lower_leg	NA	1	0	1	0	2	-3.29116	-4.62991	NA	NA	-3.68162	3.34515	NA	NA	0.00099774	3.6582e-06	NA	NA	0.00023176	0.00082238	NA	NA	0.091365	0.00114073	NA	NA	0.042615	0.0825413	NA	NA
TMEM116	0.941028	NA	NA	0.923479	Spleen	NA	1	0	1	0	2	-3.29116	-4.62991	NA	NA	3.53259	-3.31983	NA	NA	0.00099774	3.6582e-06	NA	NA	0.000411512	0.000900737	NA	NA	0.091365	0.00114073	NA	NA	0.0576482	0.0798094	NA	NA
TMEM116	0.941028	NA	NA	0.928133	Stomach	NA	1	0	1	0	2	-3.29116	-4.62991	NA	NA	-3.60168	3.30882	NA	NA	0.00099774	3.6582e-06	NA	NA	0.000316172	0.000936892	NA	NA	0.091365	0.00114073	NA	NA	0.0535733	0.089271	NA	NA
TMEM116	0.941028	NA	NA	0.926533	Testis	NA	1	0	1	0	2	-3.29116	-4.62991	NA	NA	-3.68162	3.34515	NA	NA	0.00099774	3.6582e-06	NA	NA	0.00023176	0.00082238	NA	NA	0.091365	0.00114073	NA	NA	0.0556021	0.0755843	NA	NA
TMEM116	0.941028	NA	NA	0.933259	Thyroid	NA	1	0	1	0	2	-3.29116	-4.62991	NA	NA	-3.62324	3.31899	NA	NA	0.00099774	3.6582e-06	NA	NA	0.000290934	0.000903426	NA	NA	0.091365	0.00114073	NA	NA	0.0499069	0.0806918	NA	NA
TMEM116	0.941028	NA	NA	0.933443	Uterus	NA	1	0	1	0	2	-3.29116	-4.62991	NA	NA	-3.62324	3.31899	NA	NA	0.00099774	3.6582e-06	NA	NA	0.000290934	0.000903426	NA	NA	0.091365	0.00114073	NA	NA	0.0481928	0.0731248	NA	NA
TMEM116	0.941028	NA	NA	0.912686	Vagina	NA	1	0	1	0	2	-3.29116	-4.62991	NA	NA	-3.60168	3.30882	NA	NA	0.00099774	3.6582e-06	NA	NA	0.000316172	0.000936892	NA	NA	0.091365	0.00114073	NA	NA	0.0550809	0.0855774	NA	NA
TMEM116	0.941028	NA	NA	0.919727	Whole_Blood	NA	1	0	1	0	2	-3.29116	-4.62991	NA	NA	-3.68162	3.34515	NA	NA	0.00099774	3.6582e-06	NA	NA	0.00023176	0.00082238	NA	NA	0.091365	0.00114073	NA	NA	0.0450703	0.0714623	NA	NA
TMEM116	0.941028	NA	NA	0.929143	smultixcan	NA	1	0	1	0	2	-3.29116	-4.62991	NA	NA	-3.66829	3.3391	NA	NA	0.00099774	3.6582e-06	NA	NA	0.000244175	0.000840516	NA	NA	0.091365	0.00114073	NA	NA	0.0453787	0.0709757	NA	NA
ZNF319	0.928955	0.97031	Brain_Hippocampus	NA	NA	NA	1	1	0	0	2	3.58761	3.12109	4.20137	3.66015	NA	NA	NA	NA	0.00033372	0.0018018	2.653e-05	0.000252066	NA	NA	NA	NA	0.0409904	0.0705824	0.0127888	0.0382468	NA	NA	NA	NA
ZNF319	0.928955	0.918473	Esophagus_Mucosa	NA	NA	NA	1	1	0	0	2	3.58761	3.12109	3.75716	3.34236	NA	NA	NA	NA	0.00033372	0.0018018	0.000171855	0.000830685	NA	NA	NA	NA	0.0409904	0.0705824	0.0537781	0.0731748	NA	NA	NA	NA
ZNF319	0.928955	0.943446	Thyroid	NA	NA	NA	1	1	0	0	2	3.58761	3.12109	-3.59246	-3.95985	NA	NA	NA	NA	0.00033372	0.0018018	0.00032757	7.49955e-05	NA	NA	NA	NA	0.0409904	0.0705824	0.0752302	0.01512	NA	NA	NA	NA
ZNF319	0.928955	0.914177	Whole_Blood	NA	NA	NA	1	1	0	0	2	3.58761	3.12109	-3.76652	-3.08554	NA	NA	NA	NA	0.00033372	0.0018018	0.000165538	0.00203184	NA	NA	NA	NA	0.0409904	0.0705824	0.0447559	0.112547	NA	NA	NA	NA
MAPKAPK5	0.927101	NA	NA	0.943666	Adipose_Subcutaneous	NA	1	0	1	0	2	3.32841	4.39713	NA	NA	-3.66108	3.36311	NA	NA	0.00087342	1.0969e-05	NA	NA	0.000251153	0.000770694	NA	NA	0.0828732	0.00273569	NA	NA	0.0423978	0.0760241	NA	NA
MAPKAPK5	0.927101	NA	NA	0.936142	Adipose_Visceral_Omentum	NA	1	0	1	0	2	3.32841	4.39713	NA	NA	-3.66108	3.36311	NA	NA	0.00087342	1.0969e-05	NA	NA	0.000251153	0.000770694	NA	NA	0.0828732	0.00273569	NA	NA	0.0447899	0.0736436	NA	NA
MAPKAPK5	0.927101	NA	NA	0.941403	Adrenal_Gland	NA	1	0	1	0	2	3.32841	4.39713	NA	NA	-3.66108	3.36311	NA	NA	0.00087342	1.0969e-05	NA	NA	0.000251153	0.000770694	NA	NA	0.0828732	0.00273569	NA	NA	0.0509122	0.0665635	NA	NA
MAPKAPK5	0.927101	NA	NA	0.930859	Artery_Aorta	NA	1	0	1	0	2	3.32841	4.39713	NA	NA	-3.66108	3.36311	NA	NA	0.00087342	1.0969e-05	NA	NA	0.000251153	0.000770694	NA	NA	0.0828732	0.00273569	NA	NA	0.0465341	0.0754857	NA	NA
MAPKAPK5	0.927101	NA	NA	0.939517	Artery_Coronary	NA	1	0	1	0	2	3.32841	4.39713	NA	NA	-3.66108	3.36311	NA	NA	0.00087342	1.0969e-05	NA	NA	0.000251153	0.000770694	NA	NA	0.0828732	0.00273569	NA	NA	0.044174	0.0770382	NA	NA
MAPKAPK5	0.927101	NA	NA	0.940869	Artery_Tibial	NA	1	0	1	0	2	3.32841	4.39713	NA	NA	-3.71908	3.3573	NA	NA	0.00087342	1.0969e-05	NA	NA	0.00019995	0.000787079	NA	NA	0.0828732	0.00273569	NA	NA	0.0410494	0.0722342	NA	NA
MAPKAPK5	0.927101	NA	NA	0.93562	Brain_Amygdala	NA	1	0	1	0	2	3.32841	4.39713	NA	NA	-3.66108	3.36311	NA	NA	0.00087342	1.0969e-05	NA	NA	0.000251153	0.000770694	NA	NA	0.0828732	0.00273569	NA	NA	0.0481733	0.0882496	NA	NA
MAPKAPK5	0.927101	NA	NA	0.92277	Brain_Anterior_cingulate_cortex_BA24	NA	1	0	1	0	2	3.32841	4.39713	NA	NA	-3.66108	3.36311	NA	NA	0.00087342	1.0969e-05	NA	NA	0.000251153	0.000770694	NA	NA	0.0828732	0.00273569	NA	NA	0.0553976	0.0793185	NA	NA
MAPKAPK5	0.927101	NA	NA	0.931012	Brain_Caudate_basal_ganglia	NA	1	0	1	0	2	3.32841	4.39713	NA	NA	-3.66108	3.36311	NA	NA	0.00087342	1.0969e-05	NA	NA	0.000251153	0.000770694	NA	NA	0.0828732	0.00273569	NA	NA	0.0521432	0.0903899	NA	NA
MAPKAPK5	0.927101	NA	NA	0.927496	Brain_Cerebellar_Hemisphere	NA	1	0	1	0	2	3.32841	4.39713	NA	NA	3.66108	-3.36311	NA	NA	0.00087342	1.0969e-05	NA	NA	0.000251153	0.000770694	NA	NA	0.0828732	0.00273569	NA	NA	0.042745	0.0645632	NA	NA
MAPKAPK5	0.927101	NA	NA	0.931204	Brain_Cerebellum	NA	1	0	1	0	2	3.32841	4.39713	NA	NA	3.66108	-3.36311	NA	NA	0.00087342	1.0969e-05	NA	NA	0.000251153	0.000770694	NA	NA	0.0828732	0.00273569	NA	NA	0.046977	0.072003	NA	NA
MAPKAPK5	0.927101	NA	NA	0.929718	Brain_Cortex	NA	1	0	1	0	2	3.32841	4.39713	NA	NA	-3.66108	3.36311	NA	NA	0.00087342	1.0969e-05	NA	NA	0.000251153	0.000770694	NA	NA	0.0828732	0.00273569	NA	NA	0.043583	0.0802739	NA	NA
MAPKAPK5	0.927101	NA	NA	0.934565	Brain_Frontal_Cortex_BA9	NA	1	0	1	0	2	3.32841	4.39713	NA	NA	-3.66108	3.36311	NA	NA	0.00087342	1.0969e-05	NA	NA	0.000251153	0.000770694	NA	NA	0.0828732	0.00273569	NA	NA	0.0519527	0.0779961	NA	NA
MAPKAPK5	0.927101	NA	NA	0.925077	Brain_Hippocampus	NA	1	0	1	0	2	3.32841	4.39713	NA	NA	-3.66108	3.36311	NA	NA	0.00087342	1.0969e-05	NA	NA	0.000251153	0.000770694	NA	NA	0.0828732	0.00273569	NA	NA	0.0467888	0.0901541	NA	NA
MAPKAPK5	0.927101	NA	NA	0.931041	Brain_Hypothalamus	NA	1	0	1	0	2	3.32841	4.39713	NA	NA	3.66108	-3.36311	NA	NA	0.00087342	1.0969e-05	NA	NA	0.000251153	0.000770694	NA	NA	0.0828732	0.00273569	NA	NA	0.0501378	0.0762763	NA	NA
MAPKAPK5	0.927101	NA	NA	0.925639	Brain_Nucleus_accumbens_basal_ganglia	NA	1	0	1	0	2	3.32841	4.39713	NA	NA	-3.66108	3.36311	NA	NA	0.00087342	1.0969e-05	NA	NA	0.000251153	0.000770694	NA	NA	0.0828732	0.00273569	NA	NA	0.0510395	0.0745371	NA	NA
MAPKAPK5	0.927101	NA	NA	0.935084	Brain_Putamen_basal_ganglia	NA	1	0	1	0	2	3.32841	4.39713	NA	NA	-3.66108	3.36311	NA	NA	0.00087342	1.0969e-05	NA	NA	0.000251153	0.000770694	NA	NA	0.0828732	0.00273569	NA	NA	0.0477192	0.0849134	NA	NA
MAPKAPK5	0.927101	NA	NA	0.929974	Brain_Spinal_cord_cervical_c-1	NA	1	0	1	0	2	3.32841	4.39713	NA	NA	3.66108	-3.36311	NA	NA	0.00087342	1.0969e-05	NA	NA	0.000251153	0.000770694	NA	NA	0.0828732	0.00273569	NA	NA	0.0464902	0.0833795	NA	NA
MAPKAPK5	0.927101	NA	NA	0.908299	Brain_Substantia_nigra	NA	1	0	1	0	2	3.32841	4.39713	NA	NA	-3.6285	3.35265	NA	NA	0.00087342	1.0969e-05	NA	NA	0.000285069	0.000800423	NA	NA	0.0828732	0.00273569	NA	NA	0.0561708	0.0880217	NA	NA
MAPKAPK5	0.927101	NA	NA	0.942715	Breast_Mammary_Tissue	NA	1	0	1	0	2	3.32841	4.39713	NA	NA	-3.66108	3.36311	NA	NA	0.00087342	1.0969e-05	NA	NA	0.000251153	0.000770694	NA	NA	0.0828732	0.00273569	NA	NA	0.043345	0.0762374	NA	NA
MAPKAPK5	0.927101	NA	NA	0.93635	Cells_Cultured_fibroblasts	NA	1	0	1	0	2	3.32841	4.39713	NA	NA	-3.66108	3.36311	NA	NA	0.00087342	1.0969e-05	NA	NA	0.000251153	0.000770694	NA	NA	0.0828732	0.00273569	NA	NA	0.0477299	0.0685268	NA	NA
MAPKAPK5	0.927101	NA	NA	0.930415	Cells_EBV-transformed_lymphocytes	NA	1	0	1	0	2	3.32841	4.39713	NA	NA	-3.66108	3.36311	NA	NA	0.00087342	1.0969e-05	NA	NA	0.000251153	0.000770694	NA	NA	0.0828732	0.00273569	NA	NA	0.0416134	0.069187	NA	NA
MAPKAPK5	0.927101	NA	NA	0.936715	Colon_Sigmoid	NA	1	0	1	0	2	3.32841	4.39713	NA	NA	3.66108	-3.36311	NA	NA	0.00087342	1.0969e-05	NA	NA	0.000251153	0.000770694	NA	NA	0.0828732	0.00273569	NA	NA	0.0473532	0.0737001	NA	NA
MAPKAPK5	0.927101	NA	NA	0.93667	Colon_Transverse	NA	1	0	1	0	2	3.32841	4.39713	NA	NA	-3.66108	3.36311	NA	NA	0.00087342	1.0969e-05	NA	NA	0.000251153	0.000770694	NA	NA	0.0828732	0.00273569	NA	NA	0.0478112	0.0773142	NA	NA
MAPKAPK5	0.927101	NA	NA	0.940437	Esophagus_Gastroesophageal_Junction	NA	1	0	1	0	2	3.32841	4.39713	NA	NA	-3.66108	3.36311	NA	NA	0.00087342	1.0969e-05	NA	NA	0.000251153	0.000770694	NA	NA	0.0828732	0.00273569	NA	NA	0.044682	0.072347	NA	NA
MAPKAPK5	0.927101	NA	NA	0.944346	Esophagus_Mucosa	NA	1	0	1	0	2	3.32841	4.39713	NA	NA	3.66108	-3.36311	NA	NA	0.00087342	1.0969e-05	NA	NA	0.000251153	0.000770694	NA	NA	0.0828732	0.00273569	NA	NA	0.0410677	0.0800099	NA	NA
MAPKAPK5	0.927101	NA	NA	0.936795	Esophagus_Muscularis	NA	1	0	1	0	2	3.32841	4.39713	NA	NA	3.66108	-3.36311	NA	NA	0.00087342	1.0969e-05	NA	NA	0.000251153	0.000770694	NA	NA	0.0828732	0.00273569	NA	NA	0.0468361	0.0729545	NA	NA
MAPKAPK5	0.927101	NA	NA	0.943734	Heart_Left_Ventricle	NA	1	0	1	0	2	3.32841	4.39713	NA	NA	3.66108	-3.36311	NA	NA	0.00087342	1.0969e-05	NA	NA	0.000251153	0.000770694	NA	NA	0.0828732	0.00273569	NA	NA	0.0515598	0.0734357	NA	NA
MAPKAPK5	0.927101	NA	NA	0.915808	Kidney_Cortex	NA	1	0	1	0	2	3.32841	4.39713	NA	NA	-3.65892	3.38031	NA	NA	0.00087342	1.0969e-05	NA	NA	0.000253276	0.000724051	NA	NA	0.0828732	0.00273569	NA	NA	0.0435008	0.0812038	NA	NA
MAPKAPK5	0.927101	NA	NA	0.932366	Liver	NA	1	0	1	0	2	3.32841	4.39713	NA	NA	-3.66108	3.36311	NA	NA	0.00087342	1.0969e-05	NA	NA	0.000251153	0.000770694	NA	NA	0.0828732	0.00273569	NA	NA	0.0460228	0.0734952	NA	NA
MAPKAPK5	0.927101	NA	NA	0.933556	Lung	NA	1	0	1	0	2	3.32841	4.39713	NA	NA	-3.66108	3.36311	NA	NA	0.00087342	1.0969e-05	NA	NA	0.000251153	0.000770694	NA	NA	0.0828732	0.00273569	NA	NA	0.040595	0.0775569	NA	NA
MAPKAPK5	0.927101	NA	NA	0.934631	Minor_Salivary_Gland	NA	1	0	1	0	2	3.32841	4.39713	NA	NA	-3.66108	3.36311	NA	NA	0.00087342	1.0969e-05	NA	NA	0.000251153	0.000770694	NA	NA	0.0828732	0.00273569	NA	NA	0.0421681	0.0766037	NA	NA
MAPKAPK5	0.927101	NA	NA	0.931531	Muscle_Skeletal	NA	1	0	1	0	2	3.32841	4.39713	NA	NA	-3.66108	3.36311	NA	NA	0.00087342	1.0969e-05	NA	NA	0.000251153	0.000770694	NA	NA	0.0828732	0.00273569	NA	NA	0.053147	0.0781767	NA	NA
MAPKAPK5	0.927101	NA	NA	0.923833	Nerve_Tibial	NA	1	0	1	0	2	3.32841	4.39713	NA	NA	3.6285	-3.35265	NA	NA	0.00087342	1.0969e-05	NA	NA	0.000285069	0.000800423	NA	NA	0.0828732	0.00273569	NA	NA	0.0509786	0.075408	NA	NA
MAPKAPK5	0.927101	NA	NA	0.940562	Ovary	NA	1	0	1	0	2	3.32841	4.39713	NA	NA	3.66108	-3.36311	NA	NA	0.00087342	1.0969e-05	NA	NA	0.000251153	0.000770694	NA	NA	0.0828732	0.00273569	NA	NA	0.0442541	0.0729997	NA	NA
MAPKAPK5	0.927101	NA	NA	0.935841	Pancreas	NA	1	0	1	0	2	3.32841	4.39713	NA	NA	-3.66108	3.36311	NA	NA	0.00087342	1.0969e-05	NA	NA	0.000251153	0.000770694	NA	NA	0.0828732	0.00273569	NA	NA	0.0505811	0.0789001	NA	NA
MAPKAPK5	0.927101	NA	NA	0.939176	Pituitary	NA	1	0	1	0	2	3.32841	4.39713	NA	NA	-3.66108	3.36311	NA	NA	0.00087342	1.0969e-05	NA	NA	0.000251153	0.000770694	NA	NA	0.0828732	0.00273569	NA	NA	0.04863	0.0820753	NA	NA
MAPKAPK5	0.927101	NA	NA	0.933478	Prostate	NA	1	0	1	0	2	3.32841	4.39713	NA	NA	-3.66108	3.36311	NA	NA	0.00087342	1.0969e-05	NA	NA	0.000251153	0.000770694	NA	NA	0.0828732	0.00273569	NA	NA	0.0465622	0.0758213	NA	NA
MAPKAPK5	0.927101	NA	NA	0.939834	Skin_Not_Sun_Exposed_Suprapubic	NA	1	0	1	0	2	3.32841	4.39713	NA	NA	3.66108	-3.36311	NA	NA	0.00087342	1.0969e-05	NA	NA	0.000251153	0.000770694	NA	NA	0.0828732	0.00273569	NA	NA	0.0448475	0.0772558	NA	NA
MAPKAPK5	0.927101	NA	NA	0.941815	Skin_Sun_Exposed_Lower_leg	NA	1	0	1	0	2	3.32841	4.39713	NA	NA	3.66108	-3.36311	NA	NA	0.00087342	1.0969e-05	NA	NA	0.000251153	0.000770694	NA	NA	0.0828732	0.00273569	NA	NA	0.0444973	0.0815251	NA	NA
MAPKAPK5	0.927101	NA	NA	0.935104	Small_Intestine_Terminal_Ileum	NA	1	0	1	0	2	3.32841	4.39713	NA	NA	-3.6285	3.35265	NA	NA	0.00087342	1.0969e-05	NA	NA	0.000285069	0.000800423	NA	NA	0.0828732	0.00273569	NA	NA	0.0458856	0.078141	NA	NA
MAPKAPK5	0.927101	NA	NA	0.937283	Spleen	NA	1	0	1	0	2	3.32841	4.39713	NA	NA	-3.66108	3.36311	NA	NA	0.00087342	1.0969e-05	NA	NA	0.000251153	0.000770694	NA	NA	0.0828732	0.00273569	NA	NA	0.0403896	0.0757732	NA	NA
MAPKAPK5	0.927101	NA	NA	0.932486	Stomach	NA	1	0	1	0	2	3.32841	4.39713	NA	NA	-3.6285	3.35265	NA	NA	0.00087342	1.0969e-05	NA	NA	0.000285069	0.000800423	NA	NA	0.0828732	0.00273569	NA	NA	0.0503903	0.0845516	NA	NA
MAPKAPK5	0.927101	NA	NA	0.92579	Testis	NA	1	0	1	0	2	3.32841	4.39713	NA	NA	-3.66108	3.36311	NA	NA	0.00087342	1.0969e-05	NA	NA	0.000251153	0.000770694	NA	NA	0.0828732	0.00273569	NA	NA	0.0577338	0.0746611	NA	NA
MAPKAPK5	0.927101	NA	NA	0.938017	Thyroid	NA	1	0	1	0	2	3.32841	4.39713	NA	NA	-3.66108	3.36311	NA	NA	0.00087342	1.0969e-05	NA	NA	0.000251153	0.000770694	NA	NA	0.0828732	0.00273569	NA	NA	0.0458753	0.077337	NA	NA
MAPKAPK5	0.927101	NA	NA	0.938504	Uterus	NA	1	0	1	0	2	3.32841	4.39713	NA	NA	-3.66108	3.36311	NA	NA	0.00087342	1.0969e-05	NA	NA	0.000251153	0.000770694	NA	NA	0.0828732	0.00273569	NA	NA	0.0447477	0.0712659	NA	NA
MAPKAPK5	0.927101	NA	NA	0.927232	Vagina	NA	1	0	1	0	2	3.32841	4.39713	NA	NA	3.66108	-3.36311	NA	NA	0.00087342	1.0969e-05	NA	NA	0.000251153	0.000770694	NA	NA	0.0828732	0.00273569	NA	NA	0.0478106	0.0789754	NA	NA
MAPKAPK5	0.927101	NA	NA	0.916103	Whole_Blood	NA	1	0	1	0	2	3.32841	4.39713	NA	NA	3.6285	-3.35265	NA	NA	0.00087342	1.0969e-05	NA	NA	0.000285069	0.000800423	NA	NA	0.0828732	0.00273569	NA	NA	0.0508599	0.0703022	NA	NA
MAPKAPK5	0.927101	NA	NA	0.93756	smultixcan	NA	1	0	1	0	2	3.32841	4.39713	NA	NA	-1.58312	1.1566	NA	NA	0.00087342	1.0969e-05	NA	NA	0.000251023	0.000437032	NA	NA	0.0828732	0.00273569	NA	NA	0.0462917	0.0495592	NA	NA
BOLL	0.925151	NA	NA	0.929855	Testis	NA	1	0	1	0	2	3.40595	2.76812	NA	NA	4.20711	2.9518	NA	NA	0.00065934	0.005638	NA	NA	2.58657e-05	0.00315926	NA	NA	0.0691459	0.131695	NA	NA	0.0117443	0.145672	NA	NA
BOLL	0.925151	NA	NA	0.935979	smultixcan	NA	1	0	1	0	2	3.40595	2.76812	NA	NA	4.20711	2.9518	NA	NA	0.00065934	0.005638	NA	NA	2.58657e-05	0.00315926	NA	NA	0.0691459	0.131695	NA	NA	0.00815654	0.136788	NA	NA
FOXA3	0.920459	0.909356	Colon_Transverse	NA	NA	NA	1	1	0	0	2	3.60249	-2.7272	-3.93902	2.93919	NA	NA	NA	NA	0.00031518	0.0063875	8.18151e-05	0.00329069	NA	NA	NA	NA	0.0392275	0.139075	0.0287376	0.134311	NA	NA	NA	NA
FOXA3	0.920459	0.923408	Minor_Salivary_Gland	NA	NA	NA	1	1	0	0	2	3.60249	-2.7272	-3.94521	2.96683	NA	NA	NA	NA	0.00031518	0.0063875	7.97317e-05	0.0030089	NA	NA	NA	NA	0.0392275	0.139075	0.027742	0.152685	NA	NA	NA	NA
ERP29	0.908188	0.904472	Small_Intestine_Terminal_Ileum	NA	NA	NA	1	1	0	0	2	-3.0353	4.87881	-3.52861	3.44726	NA	NA	NA	NA	0.002403	1.0673e-06	0.000417754	0.000566301	NA	NA	NA	NA	0.159015	0.000468921	0.0843666	0.0633095	NA	NA	NA	NA
ERP29	0.908188	0.941074	Thyroid	NA	NA	NA	1	1	0	0	2	-3.0353	4.87881	-3.87055	3.3132	NA	NA	NA	NA	0.002403	1.0673e-06	0.00010859	0.000922352	NA	NA	NA	NA	0.159015	0.000468921	0.0377279	0.0780984	NA	NA	NA	NA
DDX55	NA	0.909749	Adipose_Visceral_Omentum	0.904394	Artery_Coronary	NA	0	1	1	0	2	NA	NA	3.29754	3.29688	-3.44252	-3.23129	NA	NA	NA	NA	0.000975363	0.000977646	0.000576324	0.00123232	NA	NA	NA	NA	0.150018	0.0855638	0.0781725	0.0936683	NA	NA
DDX55	NA	0.909749	Adipose_Visceral_Omentum	0.907554	Brain_Amygdala	NA	0	1	1	0	2	NA	NA	3.29754	3.29688	-3.47067	-3.22404	NA	NA	NA	NA	0.000975363	0.000977646	0.000519167	0.00126394	NA	NA	NA	NA	0.150018	0.0855638	0.078087	0.110641	NA	NA
DDX55	NA	0.909749	Adipose_Visceral_Omentum	0.924181	Colon_Sigmoid	NA	0	1	1	0	2	NA	NA	3.29754	3.29688	3.60106	3.2311	NA	NA	NA	NA	0.000975363	0.000977646	0.00031692	0.00123317	NA	NA	NA	NA	0.150018	0.0855638	0.054275	0.0922921	NA	NA
DDX55	NA	0.909749	Adipose_Visceral_Omentum	0.91125	Esophagus_Gastroesophageal_Junction	NA	0	1	1	0	2	NA	NA	3.29754	3.29688	-3.47067	-3.22404	NA	NA	NA	NA	0.000975363	0.000977646	0.000519167	0.00126394	NA	NA	NA	NA	0.150018	0.0855638	0.077201	0.0914307	NA	NA
DDX55	NA	0.909749	Adipose_Visceral_Omentum	0.903688	Heart_Left_Ventricle	NA	0	1	1	0	2	NA	NA	3.29754	3.29688	-3.4254	-3.21245	NA	NA	NA	NA	0.000975363	0.000977646	0.000613902	0.00131608	NA	NA	NA	NA	0.150018	0.0855638	0.0973422	0.0942472	NA	NA
DDX55	NA	0.909749	Adipose_Visceral_Omentum	0.906901	Ovary	NA	0	1	1	0	2	NA	NA	3.29754	3.29688	-3.47067	-3.22404	NA	NA	NA	NA	0.000975363	0.000977646	0.000519167	0.00126394	NA	NA	NA	NA	0.150018	0.0855638	0.0743465	0.0887823	NA	NA
DDX55	NA	0.909749	Adipose_Visceral_Omentum	0.910942	Pituitary	NA	0	1	1	0	2	NA	NA	3.29754	3.29688	-3.47067	-3.22404	NA	NA	NA	NA	0.000975363	0.000977646	0.000519167	0.00126394	NA	NA	NA	NA	0.150018	0.0855638	0.0802351	0.0963638	NA	NA
DDX55	NA	0.909749	Adipose_Visceral_Omentum	0.902887	Prostate	NA	0	1	1	0	2	NA	NA	3.29754	3.29688	-3.47067	-3.22404	NA	NA	NA	NA	0.000975363	0.000977646	0.000519167	0.00126394	NA	NA	NA	NA	0.150018	0.0855638	0.0729237	0.0943838	NA	NA
DDX55	NA	0.909749	Adipose_Visceral_Omentum	0.911037	Small_Intestine_Terminal_Ileum	NA	0	1	1	0	2	NA	NA	3.29754	3.29688	-3.47067	-3.22404	NA	NA	NA	NA	0.000975363	0.000977646	0.000519167	0.00126394	NA	NA	NA	NA	0.150018	0.0855638	0.0700836	0.095037	NA	NA
DDX55	NA	0.909749	Adipose_Visceral_Omentum	0.906077	Spleen	NA	0	1	1	0	2	NA	NA	3.29754	3.29688	-3.47067	-3.22404	NA	NA	NA	NA	0.000975363	0.000977646	0.000519167	0.00126394	NA	NA	NA	NA	0.150018	0.0855638	0.0684875	0.0931242	NA	NA
DDX55	NA	0.909749	Adipose_Visceral_Omentum	0.915843	Thyroid	NA	0	1	1	0	2	NA	NA	3.29754	3.29688	3.61134	3.21286	NA	NA	NA	NA	0.000975363	0.000977646	0.000304616	0.00131422	NA	NA	NA	NA	0.150018	0.0855638	0.0517406	0.099446	NA	NA
DDX55	NA	0.909749	Adipose_Visceral_Omentum	0.907192	Uterus	NA	0	1	1	0	2	NA	NA	3.29754	3.29688	-3.47067	-3.22404	NA	NA	NA	NA	0.000975363	0.000977646	0.000519167	0.00126394	NA	NA	NA	NA	0.150018	0.0855638	0.0746942	0.0875161	NA	NA
DDX55	NA	0.909749	Adipose_Visceral_Omentum	0.91592	smultixcan	NA	0	1	1	0	2	NA	NA	3.29754	3.29688	3.19513	3.22198	NA	NA	NA	NA	0.000975363	0.000977646	0.00132812	0.0012731	NA	NA	NA	NA	0.150018	0.0855638	0.135298	0.0864489	NA	NA
DDX55	NA	0.904653	Artery_Coronary	0.904394	Artery_Coronary	NA	0	1	1	0	2	NA	NA	3.51625	3.10638	-3.44252	-3.23129	NA	NA	NA	NA	0.000437685	0.00189391	0.000576324	0.00123232	NA	NA	NA	NA	0.0907258	0.1233	0.0781725	0.0936683	NA	NA
DDX55	NA	0.904653	Artery_Coronary	0.907554	Brain_Amygdala	NA	0	1	1	0	2	NA	NA	3.51625	3.10638	-3.47067	-3.22404	NA	NA	NA	NA	0.000437685	0.00189391	0.000519167	0.00126394	NA	NA	NA	NA	0.0907258	0.1233	0.078087	0.110641	NA	NA
DDX55	NA	0.904653	Artery_Coronary	0.924181	Colon_Sigmoid	NA	0	1	1	0	2	NA	NA	3.51625	3.10638	3.60106	3.2311	NA	NA	NA	NA	0.000437685	0.00189391	0.00031692	0.00123317	NA	NA	NA	NA	0.0907258	0.1233	0.054275	0.0922921	NA	NA
DDX55	NA	0.904653	Artery_Coronary	0.91125	Esophagus_Gastroesophageal_Junction	NA	0	1	1	0	2	NA	NA	3.51625	3.10638	-3.47067	-3.22404	NA	NA	NA	NA	0.000437685	0.00189391	0.000519167	0.00126394	NA	NA	NA	NA	0.0907258	0.1233	0.077201	0.0914307	NA	NA
DDX55	NA	0.904653	Artery_Coronary	0.903688	Heart_Left_Ventricle	NA	0	1	1	0	2	NA	NA	3.51625	3.10638	-3.4254	-3.21245	NA	NA	NA	NA	0.000437685	0.00189391	0.000613902	0.00131608	NA	NA	NA	NA	0.0907258	0.1233	0.0973422	0.0942472	NA	NA
DDX55	NA	0.904653	Artery_Coronary	0.906901	Ovary	NA	0	1	1	0	2	NA	NA	3.51625	3.10638	-3.47067	-3.22404	NA	NA	NA	NA	0.000437685	0.00189391	0.000519167	0.00126394	NA	NA	NA	NA	0.0907258	0.1233	0.0743465	0.0887823	NA	NA
DDX55	NA	0.904653	Artery_Coronary	0.910942	Pituitary	NA	0	1	1	0	2	NA	NA	3.51625	3.10638	-3.47067	-3.22404	NA	NA	NA	NA	0.000437685	0.00189391	0.000519167	0.00126394	NA	NA	NA	NA	0.0907258	0.1233	0.0802351	0.0963638	NA	NA
DDX55	NA	0.904653	Artery_Coronary	0.902887	Prostate	NA	0	1	1	0	2	NA	NA	3.51625	3.10638	-3.47067	-3.22404	NA	NA	NA	NA	0.000437685	0.00189391	0.000519167	0.00126394	NA	NA	NA	NA	0.0907258	0.1233	0.0729237	0.0943838	NA	NA
DDX55	NA	0.904653	Artery_Coronary	0.911037	Small_Intestine_Terminal_Ileum	NA	0	1	1	0	2	NA	NA	3.51625	3.10638	-3.47067	-3.22404	NA	NA	NA	NA	0.000437685	0.00189391	0.000519167	0.00126394	NA	NA	NA	NA	0.0907258	0.1233	0.0700836	0.095037	NA	NA
DDX55	NA	0.904653	Artery_Coronary	0.906077	Spleen	NA	0	1	1	0	2	NA	NA	3.51625	3.10638	-3.47067	-3.22404	NA	NA	NA	NA	0.000437685	0.00189391	0.000519167	0.00126394	NA	NA	NA	NA	0.0907258	0.1233	0.0684875	0.0931242	NA	NA
DDX55	NA	0.904653	Artery_Coronary	0.915843	Thyroid	NA	0	1	1	0	2	NA	NA	3.51625	3.10638	3.61134	3.21286	NA	NA	NA	NA	0.000437685	0.00189391	0.000304616	0.00131422	NA	NA	NA	NA	0.0907258	0.1233	0.0517406	0.099446	NA	NA
DDX55	NA	0.904653	Artery_Coronary	0.907192	Uterus	NA	0	1	1	0	2	NA	NA	3.51625	3.10638	-3.47067	-3.22404	NA	NA	NA	NA	0.000437685	0.00189391	0.000519167	0.00126394	NA	NA	NA	NA	0.0907258	0.1233	0.0746942	0.0875161	NA	NA
DDX55	NA	0.904653	Artery_Coronary	0.91592	smultixcan	NA	0	1	1	0	2	NA	NA	3.51625	3.10638	3.19513	3.22198	NA	NA	NA	NA	0.000437685	0.00189391	0.00132812	0.0012731	NA	NA	NA	NA	0.0907258	0.1233	0.135298	0.0864489	NA	NA
DDX55	NA	0.909704	Brain_Caudate_basal_ganglia	0.904394	Artery_Coronary	NA	0	1	1	0	2	NA	NA	3.51625	3.12443	-3.44252	-3.23129	NA	NA	NA	NA	0.000437685	0.00178152	0.000576324	0.00123232	NA	NA	NA	NA	0.0905118	0.111852	0.0781725	0.0936683	NA	NA
DDX55	NA	0.909704	Brain_Caudate_basal_ganglia	0.907554	Brain_Amygdala	NA	0	1	1	0	2	NA	NA	3.51625	3.12443	-3.47067	-3.22404	NA	NA	NA	NA	0.000437685	0.00178152	0.000519167	0.00126394	NA	NA	NA	NA	0.0905118	0.111852	0.078087	0.110641	NA	NA
DDX55	NA	0.909704	Brain_Caudate_basal_ganglia	0.924181	Colon_Sigmoid	NA	0	1	1	0	2	NA	NA	3.51625	3.12443	3.60106	3.2311	NA	NA	NA	NA	0.000437685	0.00178152	0.00031692	0.00123317	NA	NA	NA	NA	0.0905118	0.111852	0.054275	0.0922921	NA	NA
DDX55	NA	0.909704	Brain_Caudate_basal_ganglia	0.91125	Esophagus_Gastroesophageal_Junction	NA	0	1	1	0	2	NA	NA	3.51625	3.12443	-3.47067	-3.22404	NA	NA	NA	NA	0.000437685	0.00178152	0.000519167	0.00126394	NA	NA	NA	NA	0.0905118	0.111852	0.077201	0.0914307	NA	NA
DDX55	NA	0.909704	Brain_Caudate_basal_ganglia	0.903688	Heart_Left_Ventricle	NA	0	1	1	0	2	NA	NA	3.51625	3.12443	-3.4254	-3.21245	NA	NA	NA	NA	0.000437685	0.00178152	0.000613902	0.00131608	NA	NA	NA	NA	0.0905118	0.111852	0.0973422	0.0942472	NA	NA
DDX55	NA	0.909704	Brain_Caudate_basal_ganglia	0.906901	Ovary	NA	0	1	1	0	2	NA	NA	3.51625	3.12443	-3.47067	-3.22404	NA	NA	NA	NA	0.000437685	0.00178152	0.000519167	0.00126394	NA	NA	NA	NA	0.0905118	0.111852	0.0743465	0.0887823	NA	NA
DDX55	NA	0.909704	Brain_Caudate_basal_ganglia	0.910942	Pituitary	NA	0	1	1	0	2	NA	NA	3.51625	3.12443	-3.47067	-3.22404	NA	NA	NA	NA	0.000437685	0.00178152	0.000519167	0.00126394	NA	NA	NA	NA	0.0905118	0.111852	0.0802351	0.0963638	NA	NA
DDX55	NA	0.909704	Brain_Caudate_basal_ganglia	0.902887	Prostate	NA	0	1	1	0	2	NA	NA	3.51625	3.12443	-3.47067	-3.22404	NA	NA	NA	NA	0.000437685	0.00178152	0.000519167	0.00126394	NA	NA	NA	NA	0.0905118	0.111852	0.0729237	0.0943838	NA	NA
DDX55	NA	0.909704	Brain_Caudate_basal_ganglia	0.911037	Small_Intestine_Terminal_Ileum	NA	0	1	1	0	2	NA	NA	3.51625	3.12443	-3.47067	-3.22404	NA	NA	NA	NA	0.000437685	0.00178152	0.000519167	0.00126394	NA	NA	NA	NA	0.0905118	0.111852	0.0700836	0.095037	NA	NA
DDX55	NA	0.909704	Brain_Caudate_basal_ganglia	0.906077	Spleen	NA	0	1	1	0	2	NA	NA	3.51625	3.12443	-3.47067	-3.22404	NA	NA	NA	NA	0.000437685	0.00178152	0.000519167	0.00126394	NA	NA	NA	NA	0.0905118	0.111852	0.0684875	0.0931242	NA	NA
DDX55	NA	0.909704	Brain_Caudate_basal_ganglia	0.915843	Thyroid	NA	0	1	1	0	2	NA	NA	3.51625	3.12443	3.61134	3.21286	NA	NA	NA	NA	0.000437685	0.00178152	0.000304616	0.00131422	NA	NA	NA	NA	0.0905118	0.111852	0.0517406	0.099446	NA	NA
DDX55	NA	0.909704	Brain_Caudate_basal_ganglia	0.907192	Uterus	NA	0	1	1	0	2	NA	NA	3.51625	3.12443	-3.47067	-3.22404	NA	NA	NA	NA	0.000437685	0.00178152	0.000519167	0.00126394	NA	NA	NA	NA	0.0905118	0.111852	0.0746942	0.0875161	NA	NA
DDX55	NA	0.909704	Brain_Caudate_basal_ganglia	0.91592	smultixcan	NA	0	1	1	0	2	NA	NA	3.51625	3.12443	3.19513	3.22198	NA	NA	NA	NA	0.000437685	0.00178152	0.00132812	0.0012731	NA	NA	NA	NA	0.0905118	0.111852	0.135298	0.0864489	NA	NA
DDX55	NA	0.907683	Brain_Nucleus_accumbens_basal_ganglia	0.904394	Artery_Coronary	NA	0	1	1	0	2	NA	NA	3.48151	3.25858	-3.44252	-3.23129	NA	NA	NA	NA	0.000498601	0.00111969	0.000576324	0.00123232	NA	NA	NA	NA	0.100734	0.0796904	0.0781725	0.0936683	NA	NA
DDX55	NA	0.907683	Brain_Nucleus_accumbens_basal_ganglia	0.907554	Brain_Amygdala	NA	0	1	1	0	2	NA	NA	3.48151	3.25858	-3.47067	-3.22404	NA	NA	NA	NA	0.000498601	0.00111969	0.000519167	0.00126394	NA	NA	NA	NA	0.100734	0.0796904	0.078087	0.110641	NA	NA
DDX55	NA	0.907683	Brain_Nucleus_accumbens_basal_ganglia	0.924181	Colon_Sigmoid	NA	0	1	1	0	2	NA	NA	3.48151	3.25858	3.60106	3.2311	NA	NA	NA	NA	0.000498601	0.00111969	0.00031692	0.00123317	NA	NA	NA	NA	0.100734	0.0796904	0.054275	0.0922921	NA	NA
DDX55	NA	0.907683	Brain_Nucleus_accumbens_basal_ganglia	0.91125	Esophagus_Gastroesophageal_Junction	NA	0	1	1	0	2	NA	NA	3.48151	3.25858	-3.47067	-3.22404	NA	NA	NA	NA	0.000498601	0.00111969	0.000519167	0.00126394	NA	NA	NA	NA	0.100734	0.0796904	0.077201	0.0914307	NA	NA
DDX55	NA	0.907683	Brain_Nucleus_accumbens_basal_ganglia	0.903688	Heart_Left_Ventricle	NA	0	1	1	0	2	NA	NA	3.48151	3.25858	-3.4254	-3.21245	NA	NA	NA	NA	0.000498601	0.00111969	0.000613902	0.00131608	NA	NA	NA	NA	0.100734	0.0796904	0.0973422	0.0942472	NA	NA
DDX55	NA	0.907683	Brain_Nucleus_accumbens_basal_ganglia	0.906901	Ovary	NA	0	1	1	0	2	NA	NA	3.48151	3.25858	-3.47067	-3.22404	NA	NA	NA	NA	0.000498601	0.00111969	0.000519167	0.00126394	NA	NA	NA	NA	0.100734	0.0796904	0.0743465	0.0887823	NA	NA
DDX55	NA	0.907683	Brain_Nucleus_accumbens_basal_ganglia	0.910942	Pituitary	NA	0	1	1	0	2	NA	NA	3.48151	3.25858	-3.47067	-3.22404	NA	NA	NA	NA	0.000498601	0.00111969	0.000519167	0.00126394	NA	NA	NA	NA	0.100734	0.0796904	0.0802351	0.0963638	NA	NA
DDX55	NA	0.907683	Brain_Nucleus_accumbens_basal_ganglia	0.902887	Prostate	NA	0	1	1	0	2	NA	NA	3.48151	3.25858	-3.47067	-3.22404	NA	NA	NA	NA	0.000498601	0.00111969	0.000519167	0.00126394	NA	NA	NA	NA	0.100734	0.0796904	0.0729237	0.0943838	NA	NA
DDX55	NA	0.907683	Brain_Nucleus_accumbens_basal_ganglia	0.911037	Small_Intestine_Terminal_Ileum	NA	0	1	1	0	2	NA	NA	3.48151	3.25858	-3.47067	-3.22404	NA	NA	NA	NA	0.000498601	0.00111969	0.000519167	0.00126394	NA	NA	NA	NA	0.100734	0.0796904	0.0700836	0.095037	NA	NA
DDX55	NA	0.907683	Brain_Nucleus_accumbens_basal_ganglia	0.906077	Spleen	NA	0	1	1	0	2	NA	NA	3.48151	3.25858	-3.47067	-3.22404	NA	NA	NA	NA	0.000498601	0.00111969	0.000519167	0.00126394	NA	NA	NA	NA	0.100734	0.0796904	0.0684875	0.0931242	NA	NA
DDX55	NA	0.907683	Brain_Nucleus_accumbens_basal_ganglia	0.915843	Thyroid	NA	0	1	1	0	2	NA	NA	3.48151	3.25858	3.61134	3.21286	NA	NA	NA	NA	0.000498601	0.00111969	0.000304616	0.00131422	NA	NA	NA	NA	0.100734	0.0796904	0.0517406	0.099446	NA	NA
DDX55	NA	0.907683	Brain_Nucleus_accumbens_basal_ganglia	0.907192	Uterus	NA	0	1	1	0	2	NA	NA	3.48151	3.25858	-3.47067	-3.22404	NA	NA	NA	NA	0.000498601	0.00111969	0.000519167	0.00126394	NA	NA	NA	NA	0.100734	0.0796904	0.0746942	0.0875161	NA	NA
DDX55	NA	0.907683	Brain_Nucleus_accumbens_basal_ganglia	0.91592	smultixcan	NA	0	1	1	0	2	NA	NA	3.48151	3.25858	3.19513	3.22198	NA	NA	NA	NA	0.000498601	0.00111969	0.00132812	0.0012731	NA	NA	NA	NA	0.100734	0.0796904	0.135298	0.0864489	NA	NA
DDX55	NA	0.90366	Brain_Substantia_nigra	0.904394	Artery_Coronary	NA	0	1	1	0	2	NA	NA	3.51625	3.2835	-3.44252	-3.23129	NA	NA	NA	NA	0.000437685	0.00102525	0.000576324	0.00123232	NA	NA	NA	NA	0.10179	0.0819145	0.0781725	0.0936683	NA	NA
DDX55	NA	0.90366	Brain_Substantia_nigra	0.907554	Brain_Amygdala	NA	0	1	1	0	2	NA	NA	3.51625	3.2835	-3.47067	-3.22404	NA	NA	NA	NA	0.000437685	0.00102525	0.000519167	0.00126394	NA	NA	NA	NA	0.10179	0.0819145	0.078087	0.110641	NA	NA
DDX55	NA	0.90366	Brain_Substantia_nigra	0.924181	Colon_Sigmoid	NA	0	1	1	0	2	NA	NA	3.51625	3.2835	3.60106	3.2311	NA	NA	NA	NA	0.000437685	0.00102525	0.00031692	0.00123317	NA	NA	NA	NA	0.10179	0.0819145	0.054275	0.0922921	NA	NA
DDX55	NA	0.90366	Brain_Substantia_nigra	0.91125	Esophagus_Gastroesophageal_Junction	NA	0	1	1	0	2	NA	NA	3.51625	3.2835	-3.47067	-3.22404	NA	NA	NA	NA	0.000437685	0.00102525	0.000519167	0.00126394	NA	NA	NA	NA	0.10179	0.0819145	0.077201	0.0914307	NA	NA
DDX55	NA	0.90366	Brain_Substantia_nigra	0.903688	Heart_Left_Ventricle	NA	0	1	1	0	2	NA	NA	3.51625	3.2835	-3.4254	-3.21245	NA	NA	NA	NA	0.000437685	0.00102525	0.000613902	0.00131608	NA	NA	NA	NA	0.10179	0.0819145	0.0973422	0.0942472	NA	NA
DDX55	NA	0.90366	Brain_Substantia_nigra	0.906901	Ovary	NA	0	1	1	0	2	NA	NA	3.51625	3.2835	-3.47067	-3.22404	NA	NA	NA	NA	0.000437685	0.00102525	0.000519167	0.00126394	NA	NA	NA	NA	0.10179	0.0819145	0.0743465	0.0887823	NA	NA
DDX55	NA	0.90366	Brain_Substantia_nigra	0.910942	Pituitary	NA	0	1	1	0	2	NA	NA	3.51625	3.2835	-3.47067	-3.22404	NA	NA	NA	NA	0.000437685	0.00102525	0.000519167	0.00126394	NA	NA	NA	NA	0.10179	0.0819145	0.0802351	0.0963638	NA	NA
DDX55	NA	0.90366	Brain_Substantia_nigra	0.902887	Prostate	NA	0	1	1	0	2	NA	NA	3.51625	3.2835	-3.47067	-3.22404	NA	NA	NA	NA	0.000437685	0.00102525	0.000519167	0.00126394	NA	NA	NA	NA	0.10179	0.0819145	0.0729237	0.0943838	NA	NA
DDX55	NA	0.90366	Brain_Substantia_nigra	0.911037	Small_Intestine_Terminal_Ileum	NA	0	1	1	0	2	NA	NA	3.51625	3.2835	-3.47067	-3.22404	NA	NA	NA	NA	0.000437685	0.00102525	0.000519167	0.00126394	NA	NA	NA	NA	0.10179	0.0819145	0.0700836	0.095037	NA	NA
DDX55	NA	0.90366	Brain_Substantia_nigra	0.906077	Spleen	NA	0	1	1	0	2	NA	NA	3.51625	3.2835	-3.47067	-3.22404	NA	NA	NA	NA	0.000437685	0.00102525	0.000519167	0.00126394	NA	NA	NA	NA	0.10179	0.0819145	0.0684875	0.0931242	NA	NA
DDX55	NA	0.90366	Brain_Substantia_nigra	0.915843	Thyroid	NA	0	1	1	0	2	NA	NA	3.51625	3.2835	3.61134	3.21286	NA	NA	NA	NA	0.000437685	0.00102525	0.000304616	0.00131422	NA	NA	NA	NA	0.10179	0.0819145	0.0517406	0.099446	NA	NA
DDX55	NA	0.90366	Brain_Substantia_nigra	0.907192	Uterus	NA	0	1	1	0	2	NA	NA	3.51625	3.2835	-3.47067	-3.22404	NA	NA	NA	NA	0.000437685	0.00102525	0.000519167	0.00126394	NA	NA	NA	NA	0.10179	0.0819145	0.0746942	0.0875161	NA	NA
DDX55	NA	0.90366	Brain_Substantia_nigra	0.91592	smultixcan	NA	0	1	1	0	2	NA	NA	3.51625	3.2835	3.19513	3.22198	NA	NA	NA	NA	0.000437685	0.00102525	0.00132812	0.0012731	NA	NA	NA	NA	0.10179	0.0819145	0.135298	0.0864489	NA	NA
DDX55	NA	0.905682	Heart_Left_Ventricle	0.904394	Artery_Coronary	NA	0	1	1	0	2	NA	NA	3.51625	3.15827	-3.44252	-3.23129	NA	NA	NA	NA	0.000437685	0.00158708	0.000576324	0.00123232	NA	NA	NA	NA	0.100764	0.100056	0.0781725	0.0936683	NA	NA
DDX55	NA	0.905682	Heart_Left_Ventricle	0.907554	Brain_Amygdala	NA	0	1	1	0	2	NA	NA	3.51625	3.15827	-3.47067	-3.22404	NA	NA	NA	NA	0.000437685	0.00158708	0.000519167	0.00126394	NA	NA	NA	NA	0.100764	0.100056	0.078087	0.110641	NA	NA
DDX55	NA	0.905682	Heart_Left_Ventricle	0.924181	Colon_Sigmoid	NA	0	1	1	0	2	NA	NA	3.51625	3.15827	3.60106	3.2311	NA	NA	NA	NA	0.000437685	0.00158708	0.00031692	0.00123317	NA	NA	NA	NA	0.100764	0.100056	0.054275	0.0922921	NA	NA
DDX55	NA	0.905682	Heart_Left_Ventricle	0.91125	Esophagus_Gastroesophageal_Junction	NA	0	1	1	0	2	NA	NA	3.51625	3.15827	-3.47067	-3.22404	NA	NA	NA	NA	0.000437685	0.00158708	0.000519167	0.00126394	NA	NA	NA	NA	0.100764	0.100056	0.077201	0.0914307	NA	NA
DDX55	NA	0.905682	Heart_Left_Ventricle	0.903688	Heart_Left_Ventricle	NA	0	1	1	0	2	NA	NA	3.51625	3.15827	-3.4254	-3.21245	NA	NA	NA	NA	0.000437685	0.00158708	0.000613902	0.00131608	NA	NA	NA	NA	0.100764	0.100056	0.0973422	0.0942472	NA	NA
DDX55	NA	0.905682	Heart_Left_Ventricle	0.906901	Ovary	NA	0	1	1	0	2	NA	NA	3.51625	3.15827	-3.47067	-3.22404	NA	NA	NA	NA	0.000437685	0.00158708	0.000519167	0.00126394	NA	NA	NA	NA	0.100764	0.100056	0.0743465	0.0887823	NA	NA
DDX55	NA	0.905682	Heart_Left_Ventricle	0.910942	Pituitary	NA	0	1	1	0	2	NA	NA	3.51625	3.15827	-3.47067	-3.22404	NA	NA	NA	NA	0.000437685	0.00158708	0.000519167	0.00126394	NA	NA	NA	NA	0.100764	0.100056	0.0802351	0.0963638	NA	NA
DDX55	NA	0.905682	Heart_Left_Ventricle	0.902887	Prostate	NA	0	1	1	0	2	NA	NA	3.51625	3.15827	-3.47067	-3.22404	NA	NA	NA	NA	0.000437685	0.00158708	0.000519167	0.00126394	NA	NA	NA	NA	0.100764	0.100056	0.0729237	0.0943838	NA	NA
DDX55	NA	0.905682	Heart_Left_Ventricle	0.911037	Small_Intestine_Terminal_Ileum	NA	0	1	1	0	2	NA	NA	3.51625	3.15827	-3.47067	-3.22404	NA	NA	NA	NA	0.000437685	0.00158708	0.000519167	0.00126394	NA	NA	NA	NA	0.100764	0.100056	0.0700836	0.095037	NA	NA
DDX55	NA	0.905682	Heart_Left_Ventricle	0.906077	Spleen	NA	0	1	1	0	2	NA	NA	3.51625	3.15827	-3.47067	-3.22404	NA	NA	NA	NA	0.000437685	0.00158708	0.000519167	0.00126394	NA	NA	NA	NA	0.100764	0.100056	0.0684875	0.0931242	NA	NA
DDX55	NA	0.905682	Heart_Left_Ventricle	0.915843	Thyroid	NA	0	1	1	0	2	NA	NA	3.51625	3.15827	3.61134	3.21286	NA	NA	NA	NA	0.000437685	0.00158708	0.000304616	0.00131422	NA	NA	NA	NA	0.100764	0.100056	0.0517406	0.099446	NA	NA
DDX55	NA	0.905682	Heart_Left_Ventricle	0.907192	Uterus	NA	0	1	1	0	2	NA	NA	3.51625	3.15827	-3.47067	-3.22404	NA	NA	NA	NA	0.000437685	0.00158708	0.000519167	0.00126394	NA	NA	NA	NA	0.100764	0.100056	0.0746942	0.0875161	NA	NA
DDX55	NA	0.905682	Heart_Left_Ventricle	0.91592	smultixcan	NA	0	1	1	0	2	NA	NA	3.51625	3.15827	3.19513	3.22198	NA	NA	NA	NA	0.000437685	0.00158708	0.00132812	0.0012731	NA	NA	NA	NA	0.100764	0.100056	0.135298	0.0864489	NA	NA
DDX55	NA	0.906675	Ovary	0.904394	Artery_Coronary	NA	0	1	1	0	2	NA	NA	3.51625	3.16857	-3.44252	-3.23129	NA	NA	NA	NA	0.000437685	0.00153192	0.000576324	0.00123232	NA	NA	NA	NA	0.0936168	0.113498	0.0781725	0.0936683	NA	NA
DDX55	NA	0.906675	Ovary	0.907554	Brain_Amygdala	NA	0	1	1	0	2	NA	NA	3.51625	3.16857	-3.47067	-3.22404	NA	NA	NA	NA	0.000437685	0.00153192	0.000519167	0.00126394	NA	NA	NA	NA	0.0936168	0.113498	0.078087	0.110641	NA	NA
DDX55	NA	0.906675	Ovary	0.924181	Colon_Sigmoid	NA	0	1	1	0	2	NA	NA	3.51625	3.16857	3.60106	3.2311	NA	NA	NA	NA	0.000437685	0.00153192	0.00031692	0.00123317	NA	NA	NA	NA	0.0936168	0.113498	0.054275	0.0922921	NA	NA
DDX55	NA	0.906675	Ovary	0.91125	Esophagus_Gastroesophageal_Junction	NA	0	1	1	0	2	NA	NA	3.51625	3.16857	-3.47067	-3.22404	NA	NA	NA	NA	0.000437685	0.00153192	0.000519167	0.00126394	NA	NA	NA	NA	0.0936168	0.113498	0.077201	0.0914307	NA	NA
DDX55	NA	0.906675	Ovary	0.903688	Heart_Left_Ventricle	NA	0	1	1	0	2	NA	NA	3.51625	3.16857	-3.4254	-3.21245	NA	NA	NA	NA	0.000437685	0.00153192	0.000613902	0.00131608	NA	NA	NA	NA	0.0936168	0.113498	0.0973422	0.0942472	NA	NA
DDX55	NA	0.906675	Ovary	0.906901	Ovary	NA	0	1	1	0	2	NA	NA	3.51625	3.16857	-3.47067	-3.22404	NA	NA	NA	NA	0.000437685	0.00153192	0.000519167	0.00126394	NA	NA	NA	NA	0.0936168	0.113498	0.0743465	0.0887823	NA	NA
DDX55	NA	0.906675	Ovary	0.910942	Pituitary	NA	0	1	1	0	2	NA	NA	3.51625	3.16857	-3.47067	-3.22404	NA	NA	NA	NA	0.000437685	0.00153192	0.000519167	0.00126394	NA	NA	NA	NA	0.0936168	0.113498	0.0802351	0.0963638	NA	NA
DDX55	NA	0.906675	Ovary	0.902887	Prostate	NA	0	1	1	0	2	NA	NA	3.51625	3.16857	-3.47067	-3.22404	NA	NA	NA	NA	0.000437685	0.00153192	0.000519167	0.00126394	NA	NA	NA	NA	0.0936168	0.113498	0.0729237	0.0943838	NA	NA
DDX55	NA	0.906675	Ovary	0.911037	Small_Intestine_Terminal_Ileum	NA	0	1	1	0	2	NA	NA	3.51625	3.16857	-3.47067	-3.22404	NA	NA	NA	NA	0.000437685	0.00153192	0.000519167	0.00126394	NA	NA	NA	NA	0.0936168	0.113498	0.0700836	0.095037	NA	NA
DDX55	NA	0.906675	Ovary	0.906077	Spleen	NA	0	1	1	0	2	NA	NA	3.51625	3.16857	-3.47067	-3.22404	NA	NA	NA	NA	0.000437685	0.00153192	0.000519167	0.00126394	NA	NA	NA	NA	0.0936168	0.113498	0.0684875	0.0931242	NA	NA
DDX55	NA	0.906675	Ovary	0.915843	Thyroid	NA	0	1	1	0	2	NA	NA	3.51625	3.16857	3.61134	3.21286	NA	NA	NA	NA	0.000437685	0.00153192	0.000304616	0.00131422	NA	NA	NA	NA	0.0936168	0.113498	0.0517406	0.099446	NA	NA
DDX55	NA	0.906675	Ovary	0.907192	Uterus	NA	0	1	1	0	2	NA	NA	3.51625	3.16857	-3.47067	-3.22404	NA	NA	NA	NA	0.000437685	0.00153192	0.000519167	0.00126394	NA	NA	NA	NA	0.0936168	0.113498	0.0746942	0.0875161	NA	NA
DDX55	NA	0.906675	Ovary	0.91592	smultixcan	NA	0	1	1	0	2	NA	NA	3.51625	3.16857	3.19513	3.22198	NA	NA	NA	NA	0.000437685	0.00153192	0.00132812	0.0012731	NA	NA	NA	NA	0.0936168	0.113498	0.135298	0.0864489	NA	NA
DDX55	NA	0.905096	Prostate	0.904394	Artery_Coronary	NA	0	1	1	0	2	NA	NA	3.45198	3.22288	-3.44252	-3.23129	NA	NA	NA	NA	0.000556486	0.0012691	0.000576324	0.00123232	NA	NA	NA	NA	0.0958857	0.0999195	0.0781725	0.0936683	NA	NA
DDX55	NA	0.905096	Prostate	0.907554	Brain_Amygdala	NA	0	1	1	0	2	NA	NA	3.45198	3.22288	-3.47067	-3.22404	NA	NA	NA	NA	0.000556486	0.0012691	0.000519167	0.00126394	NA	NA	NA	NA	0.0958857	0.0999195	0.078087	0.110641	NA	NA
DDX55	NA	0.905096	Prostate	0.924181	Colon_Sigmoid	NA	0	1	1	0	2	NA	NA	3.45198	3.22288	3.60106	3.2311	NA	NA	NA	NA	0.000556486	0.0012691	0.00031692	0.00123317	NA	NA	NA	NA	0.0958857	0.0999195	0.054275	0.0922921	NA	NA
DDX55	NA	0.905096	Prostate	0.91125	Esophagus_Gastroesophageal_Junction	NA	0	1	1	0	2	NA	NA	3.45198	3.22288	-3.47067	-3.22404	NA	NA	NA	NA	0.000556486	0.0012691	0.000519167	0.00126394	NA	NA	NA	NA	0.0958857	0.0999195	0.077201	0.0914307	NA	NA
DDX55	NA	0.905096	Prostate	0.903688	Heart_Left_Ventricle	NA	0	1	1	0	2	NA	NA	3.45198	3.22288	-3.4254	-3.21245	NA	NA	NA	NA	0.000556486	0.0012691	0.000613902	0.00131608	NA	NA	NA	NA	0.0958857	0.0999195	0.0973422	0.0942472	NA	NA
DDX55	NA	0.905096	Prostate	0.906901	Ovary	NA	0	1	1	0	2	NA	NA	3.45198	3.22288	-3.47067	-3.22404	NA	NA	NA	NA	0.000556486	0.0012691	0.000519167	0.00126394	NA	NA	NA	NA	0.0958857	0.0999195	0.0743465	0.0887823	NA	NA
DDX55	NA	0.905096	Prostate	0.910942	Pituitary	NA	0	1	1	0	2	NA	NA	3.45198	3.22288	-3.47067	-3.22404	NA	NA	NA	NA	0.000556486	0.0012691	0.000519167	0.00126394	NA	NA	NA	NA	0.0958857	0.0999195	0.0802351	0.0963638	NA	NA
DDX55	NA	0.905096	Prostate	0.902887	Prostate	NA	0	1	1	0	2	NA	NA	3.45198	3.22288	-3.47067	-3.22404	NA	NA	NA	NA	0.000556486	0.0012691	0.000519167	0.00126394	NA	NA	NA	NA	0.0958857	0.0999195	0.0729237	0.0943838	NA	NA
DDX55	NA	0.905096	Prostate	0.911037	Small_Intestine_Terminal_Ileum	NA	0	1	1	0	2	NA	NA	3.45198	3.22288	-3.47067	-3.22404	NA	NA	NA	NA	0.000556486	0.0012691	0.000519167	0.00126394	NA	NA	NA	NA	0.0958857	0.0999195	0.0700836	0.095037	NA	NA
DDX55	NA	0.905096	Prostate	0.906077	Spleen	NA	0	1	1	0	2	NA	NA	3.45198	3.22288	-3.47067	-3.22404	NA	NA	NA	NA	0.000556486	0.0012691	0.000519167	0.00126394	NA	NA	NA	NA	0.0958857	0.0999195	0.0684875	0.0931242	NA	NA
DDX55	NA	0.905096	Prostate	0.915843	Thyroid	NA	0	1	1	0	2	NA	NA	3.45198	3.22288	3.61134	3.21286	NA	NA	NA	NA	0.000556486	0.0012691	0.000304616	0.00131422	NA	NA	NA	NA	0.0958857	0.0999195	0.0517406	0.099446	NA	NA
DDX55	NA	0.905096	Prostate	0.907192	Uterus	NA	0	1	1	0	2	NA	NA	3.45198	3.22288	-3.47067	-3.22404	NA	NA	NA	NA	0.000556486	0.0012691	0.000519167	0.00126394	NA	NA	NA	NA	0.0958857	0.0999195	0.0746942	0.0875161	NA	NA
DDX55	NA	0.905096	Prostate	0.91592	smultixcan	NA	0	1	1	0	2	NA	NA	3.45198	3.22288	3.19513	3.22198	NA	NA	NA	NA	0.000556486	0.0012691	0.00132812	0.0012731	NA	NA	NA	NA	0.0958857	0.0999195	0.135298	0.0864489	NA	NA
DDX55	NA	0.913158	Uterus	0.904394	Artery_Coronary	NA	0	1	1	0	2	NA	NA	3.36513	3.27491	-3.44252	-3.23129	NA	NA	NA	NA	0.000765075	0.00105696	0.000576324	0.00123232	NA	NA	NA	NA	0.133174	0.0913801	0.0781725	0.0936683	NA	NA
DDX55	NA	0.913158	Uterus	0.907554	Brain_Amygdala	NA	0	1	1	0	2	NA	NA	3.36513	3.27491	-3.47067	-3.22404	NA	NA	NA	NA	0.000765075	0.00105696	0.000519167	0.00126394	NA	NA	NA	NA	0.133174	0.0913801	0.078087	0.110641	NA	NA
DDX55	NA	0.913158	Uterus	0.924181	Colon_Sigmoid	NA	0	1	1	0	2	NA	NA	3.36513	3.27491	3.60106	3.2311	NA	NA	NA	NA	0.000765075	0.00105696	0.00031692	0.00123317	NA	NA	NA	NA	0.133174	0.0913801	0.054275	0.0922921	NA	NA
DDX55	NA	0.913158	Uterus	0.91125	Esophagus_Gastroesophageal_Junction	NA	0	1	1	0	2	NA	NA	3.36513	3.27491	-3.47067	-3.22404	NA	NA	NA	NA	0.000765075	0.00105696	0.000519167	0.00126394	NA	NA	NA	NA	0.133174	0.0913801	0.077201	0.0914307	NA	NA
DDX55	NA	0.913158	Uterus	0.903688	Heart_Left_Ventricle	NA	0	1	1	0	2	NA	NA	3.36513	3.27491	-3.4254	-3.21245	NA	NA	NA	NA	0.000765075	0.00105696	0.000613902	0.00131608	NA	NA	NA	NA	0.133174	0.0913801	0.0973422	0.0942472	NA	NA
DDX55	NA	0.913158	Uterus	0.906901	Ovary	NA	0	1	1	0	2	NA	NA	3.36513	3.27491	-3.47067	-3.22404	NA	NA	NA	NA	0.000765075	0.00105696	0.000519167	0.00126394	NA	NA	NA	NA	0.133174	0.0913801	0.0743465	0.0887823	NA	NA
DDX55	NA	0.913158	Uterus	0.910942	Pituitary	NA	0	1	1	0	2	NA	NA	3.36513	3.27491	-3.47067	-3.22404	NA	NA	NA	NA	0.000765075	0.00105696	0.000519167	0.00126394	NA	NA	NA	NA	0.133174	0.0913801	0.0802351	0.0963638	NA	NA
DDX55	NA	0.913158	Uterus	0.902887	Prostate	NA	0	1	1	0	2	NA	NA	3.36513	3.27491	-3.47067	-3.22404	NA	NA	NA	NA	0.000765075	0.00105696	0.000519167	0.00126394	NA	NA	NA	NA	0.133174	0.0913801	0.0729237	0.0943838	NA	NA
DDX55	NA	0.913158	Uterus	0.911037	Small_Intestine_Terminal_Ileum	NA	0	1	1	0	2	NA	NA	3.36513	3.27491	-3.47067	-3.22404	NA	NA	NA	NA	0.000765075	0.00105696	0.000519167	0.00126394	NA	NA	NA	NA	0.133174	0.0913801	0.0700836	0.095037	NA	NA
DDX55	NA	0.913158	Uterus	0.906077	Spleen	NA	0	1	1	0	2	NA	NA	3.36513	3.27491	-3.47067	-3.22404	NA	NA	NA	NA	0.000765075	0.00105696	0.000519167	0.00126394	NA	NA	NA	NA	0.133174	0.0913801	0.0684875	0.0931242	NA	NA
DDX55	NA	0.913158	Uterus	0.915843	Thyroid	NA	0	1	1	0	2	NA	NA	3.36513	3.27491	3.61134	3.21286	NA	NA	NA	NA	0.000765075	0.00105696	0.000304616	0.00131422	NA	NA	NA	NA	0.133174	0.0913801	0.0517406	0.099446	NA	NA
DDX55	NA	0.913158	Uterus	0.907192	Uterus	NA	0	1	1	0	2	NA	NA	3.36513	3.27491	-3.47067	-3.22404	NA	NA	NA	NA	0.000765075	0.00105696	0.000519167	0.00126394	NA	NA	NA	NA	0.133174	0.0913801	0.0746942	0.0875161	NA	NA
DDX55	NA	0.913158	Uterus	0.91592	smultixcan	NA	0	1	1	0	2	NA	NA	3.36513	3.27491	3.19513	3.22198	NA	NA	NA	NA	0.000765075	0.00105696	0.00132812	0.0012731	NA	NA	NA	NA	0.133174	0.0913801	0.135298	0.0864489	NA	NA
HECTD4	NA	0.934806	Adipose_Subcutaneous	0.926536	Whole_Blood	NA	0	1	1	0	2	NA	NA	-3.66453	2.99852	3.90568	-3.17427	NA	NA	NA	NA	0.00024779	0.00271293	9.3961e-05	0.00150214	NA	NA	NA	NA	0.0634612	0.138347	0.0228407	0.0967058	NA	NA
HECTD4	NA	0.934806	Adipose_Subcutaneous	0.937486	smultixcan	NA	0	1	1	0	2	NA	NA	-3.66453	2.99852	-3.90568	3.17427	NA	NA	NA	NA	0.00024779	0.00271293	9.3961e-05	0.00150214	NA	NA	NA	NA	0.0634612	0.138347	0.0227042	0.0944984	NA	NA
HECTD4	NA	0.929667	Artery_Coronary	0.926536	Whole_Blood	NA	0	1	1	0	2	NA	NA	-3.92487	2.98442	3.90568	-3.17427	NA	NA	NA	NA	8.67767e-05	0.00284113	9.3961e-05	0.00150214	NA	NA	NA	NA	0.035767	0.150789	0.0228407	0.0967058	NA	NA
HECTD4	NA	0.929667	Artery_Coronary	0.937486	smultixcan	NA	0	1	1	0	2	NA	NA	-3.92487	2.98442	-3.90568	3.17427	NA	NA	NA	NA	8.67767e-05	0.00284113	9.3961e-05	0.00150214	NA	NA	NA	NA	0.035767	0.150789	0.0227042	0.0944984	NA	NA
HECTD4	NA	0.914261	Brain_Hippocampus	0.926536	Whole_Blood	NA	0	1	1	0	2	NA	NA	-3.89054	2.99852	3.90568	-3.17427	NA	NA	NA	NA	0.000100021	0.00271293	9.3961e-05	0.00150214	NA	NA	NA	NA	0.0331242	0.138371	0.0228407	0.0967058	NA	NA
HECTD4	NA	0.914261	Brain_Hippocampus	0.937486	smultixcan	NA	0	1	1	0	2	NA	NA	-3.89054	2.99852	-3.90568	3.17427	NA	NA	NA	NA	0.000100021	0.00271293	9.3961e-05	0.00150214	NA	NA	NA	NA	0.0331242	0.138371	0.0227042	0.0944984	NA	NA
HECTD4	NA	0.913598	Cells_Cultured_fibroblasts	0.926536	Whole_Blood	NA	0	1	1	0	2	NA	NA	-3.89054	2.99852	3.90568	-3.17427	NA	NA	NA	NA	0.000100021	0.00271293	9.3961e-05	0.00150214	NA	NA	NA	NA	0.0321645	0.145977	0.0228407	0.0967058	NA	NA
HECTD4	NA	0.913598	Cells_Cultured_fibroblasts	0.937486	smultixcan	NA	0	1	1	0	2	NA	NA	-3.89054	2.99852	-3.90568	3.17427	NA	NA	NA	NA	0.000100021	0.00271293	9.3961e-05	0.00150214	NA	NA	NA	NA	0.0321645	0.145977	0.0227042	0.0944984	NA	NA
HECTD4	NA	0.913581	Colon_Transverse	0.926536	Whole_Blood	NA	0	1	1	0	2	NA	NA	-3.9187	2.98875	3.90568	-3.17427	NA	NA	NA	NA	8.90276e-05	0.00280118	9.3961e-05	0.00150214	NA	NA	NA	NA	0.0304258	0.128002	0.0228407	0.0967058	NA	NA
HECTD4	NA	0.913581	Colon_Transverse	0.937486	smultixcan	NA	0	1	1	0	2	NA	NA	-3.9187	2.98875	-3.90568	3.17427	NA	NA	NA	NA	8.90276e-05	0.00280118	9.3961e-05	0.00150214	NA	NA	NA	NA	0.0304258	0.128002	0.0227042	0.0944984	NA	NA
HECTD4	NA	0.917728	Heart_Atrial_Appendage	0.926536	Whole_Blood	NA	0	1	1	0	2	NA	NA	-3.91665	2.98142	3.90568	-3.17427	NA	NA	NA	NA	8.97883e-05	0.00286915	9.3961e-05	0.00150214	NA	NA	NA	NA	0.0274438	0.135517	0.0228407	0.0967058	NA	NA
HECTD4	NA	0.917728	Heart_Atrial_Appendage	0.937486	smultixcan	NA	0	1	1	0	2	NA	NA	-3.91665	2.98142	-3.90568	3.17427	NA	NA	NA	NA	8.97883e-05	0.00286915	9.3961e-05	0.00150214	NA	NA	NA	NA	0.0274438	0.135517	0.0227042	0.0944984	NA	NA
HECTD4	NA	0.933037	Heart_Left_Ventricle	0.926536	Whole_Blood	NA	0	1	1	0	2	NA	NA	-3.8869	2.96066	3.90568	-3.17427	NA	NA	NA	NA	0.000101533	0.0030698	9.3961e-05	0.00150214	NA	NA	NA	NA	0.0370001	0.141027	0.0228407	0.0967058	NA	NA
HECTD4	NA	0.933037	Heart_Left_Ventricle	0.937486	smultixcan	NA	0	1	1	0	2	NA	NA	-3.8869	2.96066	-3.90568	3.17427	NA	NA	NA	NA	0.000101533	0.0030698	9.3961e-05	0.00150214	NA	NA	NA	NA	0.0370001	0.141027	0.0227042	0.0944984	NA	NA
HECTD4	NA	0.931018	Kidney_Cortex	0.926536	Whole_Blood	NA	0	1	1	0	2	NA	NA	-3.83573	2.89611	3.90568	-3.17427	NA	NA	NA	NA	0.000125191	0.00377826	9.3961e-05	0.00150214	NA	NA	NA	NA	0.0352888	0.164497	0.0228407	0.0967058	NA	NA
HECTD4	NA	0.931018	Kidney_Cortex	0.937486	smultixcan	NA	0	1	1	0	2	NA	NA	-3.83573	2.89611	-3.90568	3.17427	NA	NA	NA	NA	0.000125191	0.00377826	9.3961e-05	0.00150214	NA	NA	NA	NA	0.0352888	0.164497	0.0227042	0.0944984	NA	NA
HECTD4	NA	0.904813	Ovary	0.926536	Whole_Blood	NA	0	1	1	0	2	NA	NA	-3.83608	2.91415	3.90568	-3.17427	NA	NA	NA	NA	0.000125012	0.00356657	9.3961e-05	0.00150214	NA	NA	NA	NA	0.0387011	0.173959	0.0228407	0.0967058	NA	NA
HECTD4	NA	0.904813	Ovary	0.937486	smultixcan	NA	0	1	1	0	2	NA	NA	-3.83608	2.91415	-3.90568	3.17427	NA	NA	NA	NA	0.000125012	0.00356657	9.3961e-05	0.00150214	NA	NA	NA	NA	0.0387011	0.173959	0.0227042	0.0944984	NA	NA
HECTD4	NA	0.91907	Pancreas	0.926536	Whole_Blood	NA	0	1	1	0	2	NA	NA	-3.9427	2.99522	3.90568	-3.17427	NA	NA	NA	NA	8.05708e-05	0.00274248	9.3961e-05	0.00150214	NA	NA	NA	NA	0.0222057	0.142178	0.0228407	0.0967058	NA	NA
HECTD4	NA	0.91907	Pancreas	0.937486	smultixcan	NA	0	1	1	0	2	NA	NA	-3.9427	2.99522	-3.90568	3.17427	NA	NA	NA	NA	8.05708e-05	0.00274248	9.3961e-05	0.00150214	NA	NA	NA	NA	0.0222057	0.142178	0.0227042	0.0944984	NA	NA
HECTD4	NA	0.908146	Small_Intestine_Terminal_Ileum	0.926536	Whole_Blood	NA	0	1	1	0	2	NA	NA	-3.92479	2.98929	3.90568	-3.17427	NA	NA	NA	NA	8.68062e-05	0.00279631	9.3961e-05	0.00150214	NA	NA	NA	NA	0.0295131	0.137284	0.0228407	0.0967058	NA	NA
HECTD4	NA	0.908146	Small_Intestine_Terminal_Ileum	0.937486	smultixcan	NA	0	1	1	0	2	NA	NA	-3.92479	2.98929	-3.90568	3.17427	NA	NA	NA	NA	8.68062e-05	0.00279631	9.3961e-05	0.00150214	NA	NA	NA	NA	0.0295131	0.137284	0.0227042	0.0944984	NA	NA
HECTD4	NA	0.928838	Stomach	0.926536	Whole_Blood	NA	0	1	1	0	2	NA	NA	-3.96147	3.01864	3.90568	-3.17427	NA	NA	NA	NA	7.44906e-05	0.0025391	9.3961e-05	0.00150214	NA	NA	NA	NA	0.0226526	0.118382	0.0228407	0.0967058	NA	NA
HECTD4	NA	0.928838	Stomach	0.937486	smultixcan	NA	0	1	1	0	2	NA	NA	-3.96147	3.01864	-3.90568	3.17427	NA	NA	NA	NA	7.44906e-05	0.0025391	9.3961e-05	0.00150214	NA	NA	NA	NA	0.0226526	0.118382	0.0227042	0.0944984	NA	NA
HECTD4	NA	0.918743	Thyroid	0.926536	Whole_Blood	NA	0	1	1	0	2	NA	NA	-3.91465	2.98838	3.90568	-3.17427	NA	NA	NA	NA	9.05347e-05	0.00280465	9.3961e-05	0.00150214	NA	NA	NA	NA	0.0351579	0.131546	0.0228407	0.0967058	NA	NA
HECTD4	NA	0.918743	Thyroid	0.937486	smultixcan	NA	0	1	1	0	2	NA	NA	-3.91465	2.98838	-3.90568	3.17427	NA	NA	NA	NA	9.05347e-05	0.00280465	9.3961e-05	0.00150214	NA	NA	NA	NA	0.0351579	0.131546	0.0227042	0.0944984	NA	NA
HECTD4	NA	0.934555	Uterus	0.926536	Whole_Blood	NA	0	1	1	0	2	NA	NA	-3.94992	3.00193	3.90568	-3.17427	NA	NA	NA	NA	7.81779e-05	0.00268276	9.3961e-05	0.00150214	NA	NA	NA	NA	0.0293349	0.140594	0.0228407	0.0967058	NA	NA
HECTD4	NA	0.934555	Uterus	0.937486	smultixcan	NA	0	1	1	0	2	NA	NA	-3.94992	3.00193	-3.90568	3.17427	NA	NA	NA	NA	7.81779e-05	0.00268276	9.3961e-05	0.00150214	NA	NA	NA	NA	0.0293349	0.140594	0.0227042	0.0944984	NA	NA
HECTD4	NA	0.916021	Vagina	0.926536	Whole_Blood	NA	0	1	1	0	2	NA	NA	-3.90215	2.96211	3.90568	-3.17427	NA	NA	NA	NA	9.53434e-05	0.00305534	9.3961e-05	0.00150214	NA	NA	NA	NA	0.0316973	0.138048	0.0228407	0.0967058	NA	NA
HECTD4	NA	0.916021	Vagina	0.937486	smultixcan	NA	0	1	1	0	2	NA	NA	-3.90215	2.96211	-3.90568	3.17427	NA	NA	NA	NA	9.53434e-05	0.00305534	9.3961e-05	0.00150214	NA	NA	NA	NA	0.0316973	0.138048	0.0227042	0.0944984	NA	NA
MAPKAPK5-AS1	NA	0.930268	Adipose_Subcutaneous	0.943452	Adipose_Subcutaneous	NA	0	1	1	0	2	NA	NA	3.54664	-3.34159	-3.64801	3.37882	NA	NA	NA	NA	0.000390171	0.000833012	0.000264275	0.000727986	NA	NA	NA	NA	0.0828187	0.079893	0.0426198	0.0754818	NA	NA
MAPKAPK5-AS1	NA	0.930268	Adipose_Subcutaneous	0.935891	Adipose_Visceral_Omentum	NA	0	1	1	0	2	NA	NA	3.54664	-3.34159	-3.64801	3.37882	NA	NA	NA	NA	0.000390171	0.000833012	0.000264275	0.000727986	NA	NA	NA	NA	0.0828187	0.079893	0.0447899	0.0727377	NA	NA
MAPKAPK5-AS1	NA	0.930268	Adipose_Subcutaneous	0.941223	Adrenal_Gland	NA	0	1	1	0	2	NA	NA	3.54664	-3.34159	-3.64801	3.37882	NA	NA	NA	NA	0.000390171	0.000833012	0.000264275	0.000727986	NA	NA	NA	NA	0.0828187	0.079893	0.0517621	0.0658883	NA	NA
MAPKAPK5-AS1	NA	0.930268	Adipose_Subcutaneous	0.930601	Artery_Aorta	NA	0	1	1	0	2	NA	NA	3.54664	-3.34159	-3.64801	3.37882	NA	NA	NA	NA	0.000390171	0.000833012	0.000264275	0.000727986	NA	NA	NA	NA	0.0828187	0.079893	0.0473331	0.0741511	NA	NA
MAPKAPK5-AS1	NA	0.930268	Adipose_Subcutaneous	0.939255	Artery_Coronary	NA	0	1	1	0	2	NA	NA	3.54664	-3.34159	-3.64801	3.37882	NA	NA	NA	NA	0.000390171	0.000833012	0.000264275	0.000727986	NA	NA	NA	NA	0.0828187	0.079893	0.0447603	0.0770382	NA	NA
MAPKAPK5-AS1	NA	0.930268	Adipose_Subcutaneous	0.935015	Artery_Tibial	NA	0	1	1	0	2	NA	NA	3.54664	-3.34159	3.64801	-3.37882	NA	NA	NA	NA	0.000390171	0.000833012	0.000264275	0.000727986	NA	NA	NA	NA	0.0828187	0.079893	0.0480011	0.0713042	NA	NA
MAPKAPK5-AS1	NA	0.930268	Adipose_Subcutaneous	0.93536	Brain_Amygdala	NA	0	1	1	0	2	NA	NA	3.54664	-3.34159	-3.64801	3.37882	NA	NA	NA	NA	0.000390171	0.000833012	0.000264275	0.000727986	NA	NA	NA	NA	0.0828187	0.079893	0.0484838	0.0882496	NA	NA
MAPKAPK5-AS1	NA	0.930268	Adipose_Subcutaneous	0.922511	Brain_Anterior_cingulate_cortex_BA24	NA	0	1	1	0	2	NA	NA	3.54664	-3.34159	-3.64801	3.37882	NA	NA	NA	NA	0.000390171	0.000833012	0.000264275	0.000727986	NA	NA	NA	NA	0.0828187	0.079893	0.0561127	0.0790213	NA	NA
MAPKAPK5-AS1	NA	0.930268	Adipose_Subcutaneous	0.922767	Brain_Caudate_basal_ganglia	NA	0	1	1	0	2	NA	NA	3.54664	-3.34159	3.64801	-3.37882	NA	NA	NA	NA	0.000390171	0.000833012	0.000264275	0.000727986	NA	NA	NA	NA	0.0828187	0.079893	0.0535505	0.0903899	NA	NA
MAPKAPK5-AS1	NA	0.930268	Adipose_Subcutaneous	0.927297	Brain_Cerebellar_Hemisphere	NA	0	1	1	0	2	NA	NA	3.54664	-3.34159	3.64801	-3.37882	NA	NA	NA	NA	0.000390171	0.000833012	0.000264275	0.000727986	NA	NA	NA	NA	0.0828187	0.079893	0.0435652	0.0631068	NA	NA
MAPKAPK5-AS1	NA	0.930268	Adipose_Subcutaneous	0.930854	Brain_Cerebellum	NA	0	1	1	0	2	NA	NA	3.54664	-3.34159	3.64801	-3.37882	NA	NA	NA	NA	0.000390171	0.000833012	0.000264275	0.000727986	NA	NA	NA	NA	0.0828187	0.079893	0.0483458	0.070873	NA	NA
MAPKAPK5-AS1	NA	0.930268	Adipose_Subcutaneous	0.92797	Brain_Cortex	NA	0	1	1	0	2	NA	NA	3.54664	-3.34159	3.64801	-3.37882	NA	NA	NA	NA	0.000390171	0.000833012	0.000264275	0.000727986	NA	NA	NA	NA	0.0828187	0.079893	0.0444138	0.0795115	NA	NA
MAPKAPK5-AS1	NA	0.930268	Adipose_Subcutaneous	0.934329	Brain_Frontal_Cortex_BA9	NA	0	1	1	0	2	NA	NA	3.54664	-3.34159	-3.64801	3.37882	NA	NA	NA	NA	0.000390171	0.000833012	0.000264275	0.000727986	NA	NA	NA	NA	0.0828187	0.079893	0.0519527	0.0764998	NA	NA
MAPKAPK5-AS1	NA	0.930268	Adipose_Subcutaneous	0.921573	Brain_Hippocampus	NA	0	1	1	0	2	NA	NA	3.54664	-3.34159	3.64801	-3.37882	NA	NA	NA	NA	0.000390171	0.000833012	0.000264275	0.000727986	NA	NA	NA	NA	0.0828187	0.079893	0.0479815	0.0901541	NA	NA
MAPKAPK5-AS1	NA	0.930268	Adipose_Subcutaneous	0.930976	Brain_Hypothalamus	NA	0	1	1	0	2	NA	NA	3.54664	-3.34159	3.64801	-3.37882	NA	NA	NA	NA	0.000390171	0.000833012	0.000264275	0.000727986	NA	NA	NA	NA	0.0828187	0.079893	0.0508721	0.0761693	NA	NA
MAPKAPK5-AS1	NA	0.930268	Adipose_Subcutaneous	0.925558	Brain_Nucleus_accumbens_basal_ganglia	NA	0	1	1	0	2	NA	NA	3.54664	-3.34159	3.64801	-3.37882	NA	NA	NA	NA	0.000390171	0.000833012	0.000264275	0.000727986	NA	NA	NA	NA	0.0828187	0.079893	0.0515285	0.0739477	NA	NA
MAPKAPK5-AS1	NA	0.930268	Adipose_Subcutaneous	0.934743	Brain_Putamen_basal_ganglia	NA	0	1	1	0	2	NA	NA	3.54664	-3.34159	-3.64801	3.37882	NA	NA	NA	NA	0.000390171	0.000833012	0.000264275	0.000727986	NA	NA	NA	NA	0.0828187	0.079893	0.0489673	0.0835559	NA	NA
MAPKAPK5-AS1	NA	0.930268	Adipose_Subcutaneous	0.929611	Brain_Spinal_cord_cervical_c-1	NA	0	1	1	0	2	NA	NA	3.54664	-3.34159	3.64801	-3.37882	NA	NA	NA	NA	0.000390171	0.000833012	0.000264275	0.000727986	NA	NA	NA	NA	0.0828187	0.079893	0.046993	0.0822213	NA	NA
MAPKAPK5-AS1	NA	0.930268	Adipose_Subcutaneous	0.9128	Brain_Substantia_nigra	NA	0	1	1	0	2	NA	NA	3.54664	-3.34159	3.64801	-3.37882	NA	NA	NA	NA	0.000390171	0.000833012	0.000264275	0.000727986	NA	NA	NA	NA	0.0828187	0.079893	0.0546742	0.0863309	NA	NA
MAPKAPK5-AS1	NA	0.930268	Adipose_Subcutaneous	0.942463	Breast_Mammary_Tissue	NA	0	1	1	0	2	NA	NA	3.54664	-3.34159	-3.64801	3.37882	NA	NA	NA	NA	0.000390171	0.000833012	0.000264275	0.000727986	NA	NA	NA	NA	0.0828187	0.079893	0.0440768	0.0762374	NA	NA
MAPKAPK5-AS1	NA	0.930268	Adipose_Subcutaneous	0.936088	Cells_Cultured_fibroblasts	NA	0	1	1	0	2	NA	NA	3.54664	-3.34159	-3.64801	3.37882	NA	NA	NA	NA	0.000390171	0.000833012	0.000264275	0.000727986	NA	NA	NA	NA	0.0828187	0.079893	0.0480299	0.0679211	NA	NA
MAPKAPK5-AS1	NA	0.930268	Adipose_Subcutaneous	0.930071	Cells_EBV-transformed_lymphocytes	NA	0	1	1	0	2	NA	NA	3.54664	-3.34159	-3.64801	3.37882	NA	NA	NA	NA	0.000390171	0.000833012	0.000264275	0.000727986	NA	NA	NA	NA	0.0828187	0.079893	0.0423518	0.069187	NA	NA
MAPKAPK5-AS1	NA	0.930268	Adipose_Subcutaneous	0.936403	Colon_Sigmoid	NA	0	1	1	0	2	NA	NA	3.54664	-3.34159	3.64801	-3.37882	NA	NA	NA	NA	0.000390171	0.000833012	0.000264275	0.000727986	NA	NA	NA	NA	0.0828187	0.079893	0.0486131	0.0729005	NA	NA
MAPKAPK5-AS1	NA	0.930268	Adipose_Subcutaneous	0.936401	Colon_Transverse	NA	0	1	1	0	2	NA	NA	3.54664	-3.34159	-3.64801	3.37882	NA	NA	NA	NA	0.000390171	0.000833012	0.000264275	0.000727986	NA	NA	NA	NA	0.0828187	0.079893	0.0486132	0.0772513	NA	NA
MAPKAPK5-AS1	NA	0.930268	Adipose_Subcutaneous	0.940132	Esophagus_Gastroesophageal_Junction	NA	0	1	1	0	2	NA	NA	3.54664	-3.34159	-3.64801	3.37882	NA	NA	NA	NA	0.000390171	0.000833012	0.000264275	0.000727986	NA	NA	NA	NA	0.0828187	0.079893	0.046258	0.0718099	NA	NA
MAPKAPK5-AS1	NA	0.930268	Adipose_Subcutaneous	0.94415	Esophagus_Mucosa	NA	0	1	1	0	2	NA	NA	3.54664	-3.34159	3.64801	-3.37882	NA	NA	NA	NA	0.000390171	0.000833012	0.000264275	0.000727986	NA	NA	NA	NA	0.0828187	0.079893	0.0417921	0.0796629	NA	NA
MAPKAPK5-AS1	NA	0.930268	Adipose_Subcutaneous	0.936511	Esophagus_Muscularis	NA	0	1	1	0	2	NA	NA	3.54664	-3.34159	3.64801	-3.37882	NA	NA	NA	NA	0.000390171	0.000833012	0.000264275	0.000727986	NA	NA	NA	NA	0.0828187	0.079893	0.0481323	0.0720431	NA	NA
MAPKAPK5-AS1	NA	0.930268	Adipose_Subcutaneous	0.93043	Heart_Atrial_Appendage	NA	0	1	1	0	2	NA	NA	3.54664	-3.34159	3.64801	-3.37882	NA	NA	NA	NA	0.000390171	0.000833012	0.000264275	0.000727986	NA	NA	NA	NA	0.0828187	0.079893	0.0535184	0.0718679	NA	NA
MAPKAPK5-AS1	NA	0.930268	Adipose_Subcutaneous	0.943437	Heart_Left_Ventricle	NA	0	1	1	0	2	NA	NA	3.54664	-3.34159	3.64801	-3.37882	NA	NA	NA	NA	0.000390171	0.000833012	0.000264275	0.000727986	NA	NA	NA	NA	0.0828187	0.079893	0.0523987	0.0715683	NA	NA
MAPKAPK5-AS1	NA	0.930268	Adipose_Subcutaneous	0.908155	Kidney_Cortex	NA	0	1	1	0	2	NA	NA	3.54664	-3.34159	-3.60823	3.34312	NA	NA	NA	NA	0.000390171	0.000833012	0.000308291	0.000828415	NA	NA	NA	NA	0.0828187	0.079893	0.0489112	0.0829217	NA	NA
MAPKAPK5-AS1	NA	0.930268	Adipose_Subcutaneous	0.932227	Liver	NA	0	1	1	0	2	NA	NA	3.54664	-3.34159	-3.64801	3.37882	NA	NA	NA	NA	0.000390171	0.000833012	0.000264275	0.000727986	NA	NA	NA	NA	0.0828187	0.079893	0.0470168	0.072412	NA	NA
MAPKAPK5-AS1	NA	0.930268	Adipose_Subcutaneous	0.933362	Lung	NA	0	1	1	0	2	NA	NA	3.54664	-3.34159	-3.64801	3.37882	NA	NA	NA	NA	0.000390171	0.000833012	0.000264275	0.000727986	NA	NA	NA	NA	0.0828187	0.079893	0.0409624	0.0763933	NA	NA
MAPKAPK5-AS1	NA	0.930268	Adipose_Subcutaneous	0.934486	Minor_Salivary_Gland	NA	0	1	1	0	2	NA	NA	3.54664	-3.34159	-3.64801	3.37882	NA	NA	NA	NA	0.000390171	0.000833012	0.000264275	0.000727986	NA	NA	NA	NA	0.0828187	0.079893	0.0431454	0.0766037	NA	NA
MAPKAPK5-AS1	NA	0.930268	Adipose_Subcutaneous	0.931344	Muscle_Skeletal	NA	0	1	1	0	2	NA	NA	3.54664	-3.34159	-3.64801	3.37882	NA	NA	NA	NA	0.000390171	0.000833012	0.000264275	0.000727986	NA	NA	NA	NA	0.0828187	0.079893	0.0545706	0.0778219	NA	NA
MAPKAPK5-AS1	NA	0.930268	Adipose_Subcutaneous	0.926918	Nerve_Tibial	NA	0	1	1	0	2	NA	NA	3.54664	-3.34159	3.64801	-3.37882	NA	NA	NA	NA	0.000390171	0.000833012	0.000264275	0.000727986	NA	NA	NA	NA	0.0828187	0.079893	0.0484415	0.0746295	NA	NA
MAPKAPK5-AS1	NA	0.930268	Adipose_Subcutaneous	0.940313	Ovary	NA	0	1	1	0	2	NA	NA	3.54664	-3.34159	3.64801	-3.37882	NA	NA	NA	NA	0.000390171	0.000833012	0.000264275	0.000727986	NA	NA	NA	NA	0.0828187	0.079893	0.0450799	0.0723374	NA	NA
MAPKAPK5-AS1	NA	0.930268	Adipose_Subcutaneous	0.932063	Pancreas	NA	0	1	1	0	2	NA	NA	3.54664	-3.34159	3.64801	-3.37882	NA	NA	NA	NA	0.000390171	0.000833012	0.000264275	0.000727986	NA	NA	NA	NA	0.0828187	0.079893	0.0512143	0.0769531	NA	NA
MAPKAPK5-AS1	NA	0.930268	Adipose_Subcutaneous	0.93879	Pituitary	NA	0	1	1	0	2	NA	NA	3.54664	-3.34159	-3.64801	3.37882	NA	NA	NA	NA	0.000390171	0.000833012	0.000264275	0.000727986	NA	NA	NA	NA	0.0828187	0.079893	0.0500207	0.0818309	NA	NA
MAPKAPK5-AS1	NA	0.930268	Adipose_Subcutaneous	0.933347	Prostate	NA	0	1	1	0	2	NA	NA	3.54664	-3.34159	-3.64801	3.37882	NA	NA	NA	NA	0.000390171	0.000833012	0.000264275	0.000727986	NA	NA	NA	NA	0.0828187	0.079893	0.0473971	0.074607	NA	NA
MAPKAPK5-AS1	NA	0.930268	Adipose_Subcutaneous	0.939627	Skin_Not_Sun_Exposed_Suprapubic	NA	0	1	1	0	2	NA	NA	3.54664	-3.34159	3.64801	-3.37882	NA	NA	NA	NA	0.000390171	0.000833012	0.000264275	0.000727986	NA	NA	NA	NA	0.0828187	0.079893	0.0455051	0.0768527	NA	NA
MAPKAPK5-AS1	NA	0.930268	Adipose_Subcutaneous	0.941481	Skin_Sun_Exposed_Lower_leg	NA	0	1	1	0	2	NA	NA	3.54664	-3.34159	3.64801	-3.37882	NA	NA	NA	NA	0.000390171	0.000833012	0.000264275	0.000727986	NA	NA	NA	NA	0.0828187	0.079893	0.0461017	0.0810174	NA	NA
MAPKAPK5-AS1	NA	0.930268	Adipose_Subcutaneous	0.937824	Small_Intestine_Terminal_Ileum	NA	0	1	1	0	2	NA	NA	3.54664	-3.34159	-3.64801	3.37882	NA	NA	NA	NA	0.000390171	0.000833012	0.000264275	0.000727986	NA	NA	NA	NA	0.0828187	0.079893	0.0434437	0.0765252	NA	NA
MAPKAPK5-AS1	NA	0.930268	Adipose_Subcutaneous	0.936956	Spleen	NA	0	1	1	0	2	NA	NA	3.54664	-3.34159	-3.64801	3.37882	NA	NA	NA	NA	0.000390171	0.000833012	0.000264275	0.000727986	NA	NA	NA	NA	0.0828187	0.079893	0.0414425	0.0749278	NA	NA
MAPKAPK5-AS1	NA	0.930268	Adipose_Subcutaneous	0.926851	Stomach	NA	0	1	1	0	2	NA	NA	3.54664	-3.34159	3.64801	-3.37882	NA	NA	NA	NA	0.000390171	0.000833012	0.000264275	0.000727986	NA	NA	NA	NA	0.0828187	0.079893	0.047596	0.0845516	NA	NA
MAPKAPK5-AS1	NA	0.930268	Adipose_Subcutaneous	0.923828	Testis	NA	0	1	1	0	2	NA	NA	3.54664	-3.34159	3.64801	-3.37882	NA	NA	NA	NA	0.000390171	0.000833012	0.000264275	0.000727986	NA	NA	NA	NA	0.0828187	0.079893	0.0602433	0.0727853	NA	NA
MAPKAPK5-AS1	NA	0.930268	Adipose_Subcutaneous	0.937908	Thyroid	NA	0	1	1	0	2	NA	NA	3.54664	-3.34159	-3.64801	3.37882	NA	NA	NA	NA	0.000390171	0.000833012	0.000264275	0.000727986	NA	NA	NA	NA	0.0828187	0.079893	0.0475551	0.0767355	NA	NA
MAPKAPK5-AS1	NA	0.930268	Adipose_Subcutaneous	0.933433	Uterus	NA	0	1	1	0	2	NA	NA	3.54664	-3.34159	-3.60823	3.34312	NA	NA	NA	NA	0.000390171	0.000833012	0.000308291	0.000828415	NA	NA	NA	NA	0.0828187	0.079893	0.0505218	0.0717315	NA	NA
MAPKAPK5-AS1	NA	0.930268	Adipose_Subcutaneous	0.926931	Vagina	NA	0	1	1	0	2	NA	NA	3.54664	-3.34159	3.64801	-3.37882	NA	NA	NA	NA	0.000390171	0.000833012	0.000264275	0.000727986	NA	NA	NA	NA	0.0828187	0.079893	0.0493284	0.0769116	NA	NA
MAPKAPK5-AS1	NA	0.930268	Adipose_Subcutaneous	0.919635	Whole_Blood	NA	0	1	1	0	2	NA	NA	3.54664	-3.34159	3.64801	-3.37882	NA	NA	NA	NA	0.000390171	0.000833012	0.000264275	0.000727986	NA	NA	NA	NA	0.0828187	0.079893	0.0484844	0.0668981	NA	NA
MAPKAPK5-AS1	NA	0.930268	Adipose_Subcutaneous	0.930531	smultixcan	NA	0	1	1	0	2	NA	NA	3.54664	-3.34159	1.42748	-1.32215	NA	NA	NA	NA	0.000390171	0.000833012	0.000264275	0.000727986	NA	NA	NA	NA	0.0828187	0.079893	0.0478842	0.0661293	NA	NA
MAPKAPK5-AS1	NA	0.940834	Adipose_Visceral_Omentum	0.943452	Adipose_Subcutaneous	NA	0	1	1	0	2	NA	NA	3.54664	-3.34159	-3.64801	3.37882	NA	NA	NA	NA	0.000390171	0.000833012	0.000264275	0.000727986	NA	NA	NA	NA	0.0917648	0.0834783	0.0426198	0.0754818	NA	NA
MAPKAPK5-AS1	NA	0.940834	Adipose_Visceral_Omentum	0.935891	Adipose_Visceral_Omentum	NA	0	1	1	0	2	NA	NA	3.54664	-3.34159	-3.64801	3.37882	NA	NA	NA	NA	0.000390171	0.000833012	0.000264275	0.000727986	NA	NA	NA	NA	0.0917648	0.0834783	0.0447899	0.0727377	NA	NA
MAPKAPK5-AS1	NA	0.940834	Adipose_Visceral_Omentum	0.941223	Adrenal_Gland	NA	0	1	1	0	2	NA	NA	3.54664	-3.34159	-3.64801	3.37882	NA	NA	NA	NA	0.000390171	0.000833012	0.000264275	0.000727986	NA	NA	NA	NA	0.0917648	0.0834783	0.0517621	0.0658883	NA	NA
MAPKAPK5-AS1	NA	0.940834	Adipose_Visceral_Omentum	0.930601	Artery_Aorta	NA	0	1	1	0	2	NA	NA	3.54664	-3.34159	-3.64801	3.37882	NA	NA	NA	NA	0.000390171	0.000833012	0.000264275	0.000727986	NA	NA	NA	NA	0.0917648	0.0834783	0.0473331	0.0741511	NA	NA
MAPKAPK5-AS1	NA	0.940834	Adipose_Visceral_Omentum	0.939255	Artery_Coronary	NA	0	1	1	0	2	NA	NA	3.54664	-3.34159	-3.64801	3.37882	NA	NA	NA	NA	0.000390171	0.000833012	0.000264275	0.000727986	NA	NA	NA	NA	0.0917648	0.0834783	0.0447603	0.0770382	NA	NA
MAPKAPK5-AS1	NA	0.940834	Adipose_Visceral_Omentum	0.935015	Artery_Tibial	NA	0	1	1	0	2	NA	NA	3.54664	-3.34159	3.64801	-3.37882	NA	NA	NA	NA	0.000390171	0.000833012	0.000264275	0.000727986	NA	NA	NA	NA	0.0917648	0.0834783	0.0480011	0.0713042	NA	NA
MAPKAPK5-AS1	NA	0.940834	Adipose_Visceral_Omentum	0.93536	Brain_Amygdala	NA	0	1	1	0	2	NA	NA	3.54664	-3.34159	-3.64801	3.37882	NA	NA	NA	NA	0.000390171	0.000833012	0.000264275	0.000727986	NA	NA	NA	NA	0.0917648	0.0834783	0.0484838	0.0882496	NA	NA
MAPKAPK5-AS1	NA	0.940834	Adipose_Visceral_Omentum	0.922511	Brain_Anterior_cingulate_cortex_BA24	NA	0	1	1	0	2	NA	NA	3.54664	-3.34159	-3.64801	3.37882	NA	NA	NA	NA	0.000390171	0.000833012	0.000264275	0.000727986	NA	NA	NA	NA	0.0917648	0.0834783	0.0561127	0.0790213	NA	NA
MAPKAPK5-AS1	NA	0.940834	Adipose_Visceral_Omentum	0.922767	Brain_Caudate_basal_ganglia	NA	0	1	1	0	2	NA	NA	3.54664	-3.34159	3.64801	-3.37882	NA	NA	NA	NA	0.000390171	0.000833012	0.000264275	0.000727986	NA	NA	NA	NA	0.0917648	0.0834783	0.0535505	0.0903899	NA	NA
MAPKAPK5-AS1	NA	0.940834	Adipose_Visceral_Omentum	0.927297	Brain_Cerebellar_Hemisphere	NA	0	1	1	0	2	NA	NA	3.54664	-3.34159	3.64801	-3.37882	NA	NA	NA	NA	0.000390171	0.000833012	0.000264275	0.000727986	NA	NA	NA	NA	0.0917648	0.0834783	0.0435652	0.0631068	NA	NA
MAPKAPK5-AS1	NA	0.940834	Adipose_Visceral_Omentum	0.930854	Brain_Cerebellum	NA	0	1	1	0	2	NA	NA	3.54664	-3.34159	3.64801	-3.37882	NA	NA	NA	NA	0.000390171	0.000833012	0.000264275	0.000727986	NA	NA	NA	NA	0.0917648	0.0834783	0.0483458	0.070873	NA	NA
MAPKAPK5-AS1	NA	0.940834	Adipose_Visceral_Omentum	0.92797	Brain_Cortex	NA	0	1	1	0	2	NA	NA	3.54664	-3.34159	3.64801	-3.37882	NA	NA	NA	NA	0.000390171	0.000833012	0.000264275	0.000727986	NA	NA	NA	NA	0.0917648	0.0834783	0.0444138	0.0795115	NA	NA
MAPKAPK5-AS1	NA	0.940834	Adipose_Visceral_Omentum	0.934329	Brain_Frontal_Cortex_BA9	NA	0	1	1	0	2	NA	NA	3.54664	-3.34159	-3.64801	3.37882	NA	NA	NA	NA	0.000390171	0.000833012	0.000264275	0.000727986	NA	NA	NA	NA	0.0917648	0.0834783	0.0519527	0.0764998	NA	NA
MAPKAPK5-AS1	NA	0.940834	Adipose_Visceral_Omentum	0.921573	Brain_Hippocampus	NA	0	1	1	0	2	NA	NA	3.54664	-3.34159	3.64801	-3.37882	NA	NA	NA	NA	0.000390171	0.000833012	0.000264275	0.000727986	NA	NA	NA	NA	0.0917648	0.0834783	0.0479815	0.0901541	NA	NA
MAPKAPK5-AS1	NA	0.940834	Adipose_Visceral_Omentum	0.930976	Brain_Hypothalamus	NA	0	1	1	0	2	NA	NA	3.54664	-3.34159	3.64801	-3.37882	NA	NA	NA	NA	0.000390171	0.000833012	0.000264275	0.000727986	NA	NA	NA	NA	0.0917648	0.0834783	0.0508721	0.0761693	NA	NA
MAPKAPK5-AS1	NA	0.940834	Adipose_Visceral_Omentum	0.925558	Brain_Nucleus_accumbens_basal_ganglia	NA	0	1	1	0	2	NA	NA	3.54664	-3.34159	3.64801	-3.37882	NA	NA	NA	NA	0.000390171	0.000833012	0.000264275	0.000727986	NA	NA	NA	NA	0.0917648	0.0834783	0.0515285	0.0739477	NA	NA
MAPKAPK5-AS1	NA	0.940834	Adipose_Visceral_Omentum	0.934743	Brain_Putamen_basal_ganglia	NA	0	1	1	0	2	NA	NA	3.54664	-3.34159	-3.64801	3.37882	NA	NA	NA	NA	0.000390171	0.000833012	0.000264275	0.000727986	NA	NA	NA	NA	0.0917648	0.0834783	0.0489673	0.0835559	NA	NA
MAPKAPK5-AS1	NA	0.940834	Adipose_Visceral_Omentum	0.929611	Brain_Spinal_cord_cervical_c-1	NA	0	1	1	0	2	NA	NA	3.54664	-3.34159	3.64801	-3.37882	NA	NA	NA	NA	0.000390171	0.000833012	0.000264275	0.000727986	NA	NA	NA	NA	0.0917648	0.0834783	0.046993	0.0822213	NA	NA
MAPKAPK5-AS1	NA	0.940834	Adipose_Visceral_Omentum	0.9128	Brain_Substantia_nigra	NA	0	1	1	0	2	NA	NA	3.54664	-3.34159	3.64801	-3.37882	NA	NA	NA	NA	0.000390171	0.000833012	0.000264275	0.000727986	NA	NA	NA	NA	0.0917648	0.0834783	0.0546742	0.0863309	NA	NA
MAPKAPK5-AS1	NA	0.940834	Adipose_Visceral_Omentum	0.942463	Breast_Mammary_Tissue	NA	0	1	1	0	2	NA	NA	3.54664	-3.34159	-3.64801	3.37882	NA	NA	NA	NA	0.000390171	0.000833012	0.000264275	0.000727986	NA	NA	NA	NA	0.0917648	0.0834783	0.0440768	0.0762374	NA	NA
MAPKAPK5-AS1	NA	0.940834	Adipose_Visceral_Omentum	0.936088	Cells_Cultured_fibroblasts	NA	0	1	1	0	2	NA	NA	3.54664	-3.34159	-3.64801	3.37882	NA	NA	NA	NA	0.000390171	0.000833012	0.000264275	0.000727986	NA	NA	NA	NA	0.0917648	0.0834783	0.0480299	0.0679211	NA	NA
MAPKAPK5-AS1	NA	0.940834	Adipose_Visceral_Omentum	0.930071	Cells_EBV-transformed_lymphocytes	NA	0	1	1	0	2	NA	NA	3.54664	-3.34159	-3.64801	3.37882	NA	NA	NA	NA	0.000390171	0.000833012	0.000264275	0.000727986	NA	NA	NA	NA	0.0917648	0.0834783	0.0423518	0.069187	NA	NA
MAPKAPK5-AS1	NA	0.940834	Adipose_Visceral_Omentum	0.936403	Colon_Sigmoid	NA	0	1	1	0	2	NA	NA	3.54664	-3.34159	3.64801	-3.37882	NA	NA	NA	NA	0.000390171	0.000833012	0.000264275	0.000727986	NA	NA	NA	NA	0.0917648	0.0834783	0.0486131	0.0729005	NA	NA
MAPKAPK5-AS1	NA	0.940834	Adipose_Visceral_Omentum	0.936401	Colon_Transverse	NA	0	1	1	0	2	NA	NA	3.54664	-3.34159	-3.64801	3.37882	NA	NA	NA	NA	0.000390171	0.000833012	0.000264275	0.000727986	NA	NA	NA	NA	0.0917648	0.0834783	0.0486132	0.0772513	NA	NA
MAPKAPK5-AS1	NA	0.940834	Adipose_Visceral_Omentum	0.940132	Esophagus_Gastroesophageal_Junction	NA	0	1	1	0	2	NA	NA	3.54664	-3.34159	-3.64801	3.37882	NA	NA	NA	NA	0.000390171	0.000833012	0.000264275	0.000727986	NA	NA	NA	NA	0.0917648	0.0834783	0.046258	0.0718099	NA	NA
MAPKAPK5-AS1	NA	0.940834	Adipose_Visceral_Omentum	0.94415	Esophagus_Mucosa	NA	0	1	1	0	2	NA	NA	3.54664	-3.34159	3.64801	-3.37882	NA	NA	NA	NA	0.000390171	0.000833012	0.000264275	0.000727986	NA	NA	NA	NA	0.0917648	0.0834783	0.0417921	0.0796629	NA	NA
MAPKAPK5-AS1	NA	0.940834	Adipose_Visceral_Omentum	0.936511	Esophagus_Muscularis	NA	0	1	1	0	2	NA	NA	3.54664	-3.34159	3.64801	-3.37882	NA	NA	NA	NA	0.000390171	0.000833012	0.000264275	0.000727986	NA	NA	NA	NA	0.0917648	0.0834783	0.0481323	0.0720431	NA	NA
MAPKAPK5-AS1	NA	0.940834	Adipose_Visceral_Omentum	0.93043	Heart_Atrial_Appendage	NA	0	1	1	0	2	NA	NA	3.54664	-3.34159	3.64801	-3.37882	NA	NA	NA	NA	0.000390171	0.000833012	0.000264275	0.000727986	NA	NA	NA	NA	0.0917648	0.0834783	0.0535184	0.0718679	NA	NA
MAPKAPK5-AS1	NA	0.940834	Adipose_Visceral_Omentum	0.943437	Heart_Left_Ventricle	NA	0	1	1	0	2	NA	NA	3.54664	-3.34159	3.64801	-3.37882	NA	NA	NA	NA	0.000390171	0.000833012	0.000264275	0.000727986	NA	NA	NA	NA	0.0917648	0.0834783	0.0523987	0.0715683	NA	NA
MAPKAPK5-AS1	NA	0.940834	Adipose_Visceral_Omentum	0.908155	Kidney_Cortex	NA	0	1	1	0	2	NA	NA	3.54664	-3.34159	-3.60823	3.34312	NA	NA	NA	NA	0.000390171	0.000833012	0.000308291	0.000828415	NA	NA	NA	NA	0.0917648	0.0834783	0.0489112	0.0829217	NA	NA
MAPKAPK5-AS1	NA	0.940834	Adipose_Visceral_Omentum	0.932227	Liver	NA	0	1	1	0	2	NA	NA	3.54664	-3.34159	-3.64801	3.37882	NA	NA	NA	NA	0.000390171	0.000833012	0.000264275	0.000727986	NA	NA	NA	NA	0.0917648	0.0834783	0.0470168	0.072412	NA	NA
MAPKAPK5-AS1	NA	0.940834	Adipose_Visceral_Omentum	0.933362	Lung	NA	0	1	1	0	2	NA	NA	3.54664	-3.34159	-3.64801	3.37882	NA	NA	NA	NA	0.000390171	0.000833012	0.000264275	0.000727986	NA	NA	NA	NA	0.0917648	0.0834783	0.0409624	0.0763933	NA	NA
MAPKAPK5-AS1	NA	0.940834	Adipose_Visceral_Omentum	0.934486	Minor_Salivary_Gland	NA	0	1	1	0	2	NA	NA	3.54664	-3.34159	-3.64801	3.37882	NA	NA	NA	NA	0.000390171	0.000833012	0.000264275	0.000727986	NA	NA	NA	NA	0.0917648	0.0834783	0.0431454	0.0766037	NA	NA
MAPKAPK5-AS1	NA	0.940834	Adipose_Visceral_Omentum	0.931344	Muscle_Skeletal	NA	0	1	1	0	2	NA	NA	3.54664	-3.34159	-3.64801	3.37882	NA	NA	NA	NA	0.000390171	0.000833012	0.000264275	0.000727986	NA	NA	NA	NA	0.0917648	0.0834783	0.0545706	0.0778219	NA	NA
MAPKAPK5-AS1	NA	0.940834	Adipose_Visceral_Omentum	0.926918	Nerve_Tibial	NA	0	1	1	0	2	NA	NA	3.54664	-3.34159	3.64801	-3.37882	NA	NA	NA	NA	0.000390171	0.000833012	0.000264275	0.000727986	NA	NA	NA	NA	0.0917648	0.0834783	0.0484415	0.0746295	NA	NA
MAPKAPK5-AS1	NA	0.940834	Adipose_Visceral_Omentum	0.940313	Ovary	NA	0	1	1	0	2	NA	NA	3.54664	-3.34159	3.64801	-3.37882	NA	NA	NA	NA	0.000390171	0.000833012	0.000264275	0.000727986	NA	NA	NA	NA	0.0917648	0.0834783	0.0450799	0.0723374	NA	NA
MAPKAPK5-AS1	NA	0.940834	Adipose_Visceral_Omentum	0.932063	Pancreas	NA	0	1	1	0	2	NA	NA	3.54664	-3.34159	3.64801	-3.37882	NA	NA	NA	NA	0.000390171	0.000833012	0.000264275	0.000727986	NA	NA	NA	NA	0.0917648	0.0834783	0.0512143	0.0769531	NA	NA
MAPKAPK5-AS1	NA	0.940834	Adipose_Visceral_Omentum	0.93879	Pituitary	NA	0	1	1	0	2	NA	NA	3.54664	-3.34159	-3.64801	3.37882	NA	NA	NA	NA	0.000390171	0.000833012	0.000264275	0.000727986	NA	NA	NA	NA	0.0917648	0.0834783	0.0500207	0.0818309	NA	NA
MAPKAPK5-AS1	NA	0.940834	Adipose_Visceral_Omentum	0.933347	Prostate	NA	0	1	1	0	2	NA	NA	3.54664	-3.34159	-3.64801	3.37882	NA	NA	NA	NA	0.000390171	0.000833012	0.000264275	0.000727986	NA	NA	NA	NA	0.0917648	0.0834783	0.0473971	0.074607	NA	NA
MAPKAPK5-AS1	NA	0.940834	Adipose_Visceral_Omentum	0.939627	Skin_Not_Sun_Exposed_Suprapubic	NA	0	1	1	0	2	NA	NA	3.54664	-3.34159	3.64801	-3.37882	NA	NA	NA	NA	0.000390171	0.000833012	0.000264275	0.000727986	NA	NA	NA	NA	0.0917648	0.0834783	0.0455051	0.0768527	NA	NA
MAPKAPK5-AS1	NA	0.940834	Adipose_Visceral_Omentum	0.941481	Skin_Sun_Exposed_Lower_leg	NA	0	1	1	0	2	NA	NA	3.54664	-3.34159	3.64801	-3.37882	NA	NA	NA	NA	0.000390171	0.000833012	0.000264275	0.000727986	NA	NA	NA	NA	0.0917648	0.0834783	0.0461017	0.0810174	NA	NA
MAPKAPK5-AS1	NA	0.940834	Adipose_Visceral_Omentum	0.937824	Small_Intestine_Terminal_Ileum	NA	0	1	1	0	2	NA	NA	3.54664	-3.34159	-3.64801	3.37882	NA	NA	NA	NA	0.000390171	0.000833012	0.000264275	0.000727986	NA	NA	NA	NA	0.0917648	0.0834783	0.0434437	0.0765252	NA	NA
MAPKAPK5-AS1	NA	0.940834	Adipose_Visceral_Omentum	0.936956	Spleen	NA	0	1	1	0	2	NA	NA	3.54664	-3.34159	-3.64801	3.37882	NA	NA	NA	NA	0.000390171	0.000833012	0.000264275	0.000727986	NA	NA	NA	NA	0.0917648	0.0834783	0.0414425	0.0749278	NA	NA
MAPKAPK5-AS1	NA	0.940834	Adipose_Visceral_Omentum	0.926851	Stomach	NA	0	1	1	0	2	NA	NA	3.54664	-3.34159	3.64801	-3.37882	NA	NA	NA	NA	0.000390171	0.000833012	0.000264275	0.000727986	NA	NA	NA	NA	0.0917648	0.0834783	0.047596	0.0845516	NA	NA
MAPKAPK5-AS1	NA	0.940834	Adipose_Visceral_Omentum	0.923828	Testis	NA	0	1	1	0	2	NA	NA	3.54664	-3.34159	3.64801	-3.37882	NA	NA	NA	NA	0.000390171	0.000833012	0.000264275	0.000727986	NA	NA	NA	NA	0.0917648	0.0834783	0.0602433	0.0727853	NA	NA
MAPKAPK5-AS1	NA	0.940834	Adipose_Visceral_Omentum	0.937908	Thyroid	NA	0	1	1	0	2	NA	NA	3.54664	-3.34159	-3.64801	3.37882	NA	NA	NA	NA	0.000390171	0.000833012	0.000264275	0.000727986	NA	NA	NA	NA	0.0917648	0.0834783	0.0475551	0.0767355	NA	NA
MAPKAPK5-AS1	NA	0.940834	Adipose_Visceral_Omentum	0.933433	Uterus	NA	0	1	1	0	2	NA	NA	3.54664	-3.34159	-3.60823	3.34312	NA	NA	NA	NA	0.000390171	0.000833012	0.000308291	0.000828415	NA	NA	NA	NA	0.0917648	0.0834783	0.0505218	0.0717315	NA	NA
MAPKAPK5-AS1	NA	0.940834	Adipose_Visceral_Omentum	0.926931	Vagina	NA	0	1	1	0	2	NA	NA	3.54664	-3.34159	3.64801	-3.37882	NA	NA	NA	NA	0.000390171	0.000833012	0.000264275	0.000727986	NA	NA	NA	NA	0.0917648	0.0834783	0.0493284	0.0769116	NA	NA
MAPKAPK5-AS1	NA	0.940834	Adipose_Visceral_Omentum	0.919635	Whole_Blood	NA	0	1	1	0	2	NA	NA	3.54664	-3.34159	3.64801	-3.37882	NA	NA	NA	NA	0.000390171	0.000833012	0.000264275	0.000727986	NA	NA	NA	NA	0.0917648	0.0834783	0.0484844	0.0668981	NA	NA
MAPKAPK5-AS1	NA	0.940834	Adipose_Visceral_Omentum	0.930531	smultixcan	NA	0	1	1	0	2	NA	NA	3.54664	-3.34159	1.42748	-1.32215	NA	NA	NA	NA	0.000390171	0.000833012	0.000264275	0.000727986	NA	NA	NA	NA	0.0917648	0.0834783	0.0478842	0.0661293	NA	NA
MAPKAPK5-AS1	NA	0.928665	Brain_Caudate_basal_ganglia	0.943452	Adipose_Subcutaneous	NA	0	1	1	0	2	NA	NA	3.54664	-3.34159	-3.64801	3.37882	NA	NA	NA	NA	0.000390171	0.000833012	0.000264275	0.000727986	NA	NA	NA	NA	0.0835172	0.0808562	0.0426198	0.0754818	NA	NA
MAPKAPK5-AS1	NA	0.928665	Brain_Caudate_basal_ganglia	0.935891	Adipose_Visceral_Omentum	NA	0	1	1	0	2	NA	NA	3.54664	-3.34159	-3.64801	3.37882	NA	NA	NA	NA	0.000390171	0.000833012	0.000264275	0.000727986	NA	NA	NA	NA	0.0835172	0.0808562	0.0447899	0.0727377	NA	NA
MAPKAPK5-AS1	NA	0.928665	Brain_Caudate_basal_ganglia	0.941223	Adrenal_Gland	NA	0	1	1	0	2	NA	NA	3.54664	-3.34159	-3.64801	3.37882	NA	NA	NA	NA	0.000390171	0.000833012	0.000264275	0.000727986	NA	NA	NA	NA	0.0835172	0.0808562	0.0517621	0.0658883	NA	NA
MAPKAPK5-AS1	NA	0.928665	Brain_Caudate_basal_ganglia	0.930601	Artery_Aorta	NA	0	1	1	0	2	NA	NA	3.54664	-3.34159	-3.64801	3.37882	NA	NA	NA	NA	0.000390171	0.000833012	0.000264275	0.000727986	NA	NA	NA	NA	0.0835172	0.0808562	0.0473331	0.0741511	NA	NA
MAPKAPK5-AS1	NA	0.928665	Brain_Caudate_basal_ganglia	0.939255	Artery_Coronary	NA	0	1	1	0	2	NA	NA	3.54664	-3.34159	-3.64801	3.37882	NA	NA	NA	NA	0.000390171	0.000833012	0.000264275	0.000727986	NA	NA	NA	NA	0.0835172	0.0808562	0.0447603	0.0770382	NA	NA
MAPKAPK5-AS1	NA	0.928665	Brain_Caudate_basal_ganglia	0.935015	Artery_Tibial	NA	0	1	1	0	2	NA	NA	3.54664	-3.34159	3.64801	-3.37882	NA	NA	NA	NA	0.000390171	0.000833012	0.000264275	0.000727986	NA	NA	NA	NA	0.0835172	0.0808562	0.0480011	0.0713042	NA	NA
MAPKAPK5-AS1	NA	0.928665	Brain_Caudate_basal_ganglia	0.93536	Brain_Amygdala	NA	0	1	1	0	2	NA	NA	3.54664	-3.34159	-3.64801	3.37882	NA	NA	NA	NA	0.000390171	0.000833012	0.000264275	0.000727986	NA	NA	NA	NA	0.0835172	0.0808562	0.0484838	0.0882496	NA	NA
MAPKAPK5-AS1	NA	0.928665	Brain_Caudate_basal_ganglia	0.922511	Brain_Anterior_cingulate_cortex_BA24	NA	0	1	1	0	2	NA	NA	3.54664	-3.34159	-3.64801	3.37882	NA	NA	NA	NA	0.000390171	0.000833012	0.000264275	0.000727986	NA	NA	NA	NA	0.0835172	0.0808562	0.0561127	0.0790213	NA	NA
MAPKAPK5-AS1	NA	0.928665	Brain_Caudate_basal_ganglia	0.922767	Brain_Caudate_basal_ganglia	NA	0	1	1	0	2	NA	NA	3.54664	-3.34159	3.64801	-3.37882	NA	NA	NA	NA	0.000390171	0.000833012	0.000264275	0.000727986	NA	NA	NA	NA	0.0835172	0.0808562	0.0535505	0.0903899	NA	NA
MAPKAPK5-AS1	NA	0.928665	Brain_Caudate_basal_ganglia	0.927297	Brain_Cerebellar_Hemisphere	NA	0	1	1	0	2	NA	NA	3.54664	-3.34159	3.64801	-3.37882	NA	NA	NA	NA	0.000390171	0.000833012	0.000264275	0.000727986	NA	NA	NA	NA	0.0835172	0.0808562	0.0435652	0.0631068	NA	NA
MAPKAPK5-AS1	NA	0.928665	Brain_Caudate_basal_ganglia	0.930854	Brain_Cerebellum	NA	0	1	1	0	2	NA	NA	3.54664	-3.34159	3.64801	-3.37882	NA	NA	NA	NA	0.000390171	0.000833012	0.000264275	0.000727986	NA	NA	NA	NA	0.0835172	0.0808562	0.0483458	0.070873	NA	NA
MAPKAPK5-AS1	NA	0.928665	Brain_Caudate_basal_ganglia	0.92797	Brain_Cortex	NA	0	1	1	0	2	NA	NA	3.54664	-3.34159	3.64801	-3.37882	NA	NA	NA	NA	0.000390171	0.000833012	0.000264275	0.000727986	NA	NA	NA	NA	0.0835172	0.0808562	0.0444138	0.0795115	NA	NA
MAPKAPK5-AS1	NA	0.928665	Brain_Caudate_basal_ganglia	0.934329	Brain_Frontal_Cortex_BA9	NA	0	1	1	0	2	NA	NA	3.54664	-3.34159	-3.64801	3.37882	NA	NA	NA	NA	0.000390171	0.000833012	0.000264275	0.000727986	NA	NA	NA	NA	0.0835172	0.0808562	0.0519527	0.0764998	NA	NA
MAPKAPK5-AS1	NA	0.928665	Brain_Caudate_basal_ganglia	0.921573	Brain_Hippocampus	NA	0	1	1	0	2	NA	NA	3.54664	-3.34159	3.64801	-3.37882	NA	NA	NA	NA	0.000390171	0.000833012	0.000264275	0.000727986	NA	NA	NA	NA	0.0835172	0.0808562	0.0479815	0.0901541	NA	NA
MAPKAPK5-AS1	NA	0.928665	Brain_Caudate_basal_ganglia	0.930976	Brain_Hypothalamus	NA	0	1	1	0	2	NA	NA	3.54664	-3.34159	3.64801	-3.37882	NA	NA	NA	NA	0.000390171	0.000833012	0.000264275	0.000727986	NA	NA	NA	NA	0.0835172	0.0808562	0.0508721	0.0761693	NA	NA
MAPKAPK5-AS1	NA	0.928665	Brain_Caudate_basal_ganglia	0.925558	Brain_Nucleus_accumbens_basal_ganglia	NA	0	1	1	0	2	NA	NA	3.54664	-3.34159	3.64801	-3.37882	NA	NA	NA	NA	0.000390171	0.000833012	0.000264275	0.000727986	NA	NA	NA	NA	0.0835172	0.0808562	0.0515285	0.0739477	NA	NA
MAPKAPK5-AS1	NA	0.928665	Brain_Caudate_basal_ganglia	0.934743	Brain_Putamen_basal_ganglia	NA	0	1	1	0	2	NA	NA	3.54664	-3.34159	-3.64801	3.37882	NA	NA	NA	NA	0.000390171	0.000833012	0.000264275	0.000727986	NA	NA	NA	NA	0.0835172	0.0808562	0.0489673	0.0835559	NA	NA
MAPKAPK5-AS1	NA	0.928665	Brain_Caudate_basal_ganglia	0.929611	Brain_Spinal_cord_cervical_c-1	NA	0	1	1	0	2	NA	NA	3.54664	-3.34159	3.64801	-3.37882	NA	NA	NA	NA	0.000390171	0.000833012	0.000264275	0.000727986	NA	NA	NA	NA	0.0835172	0.0808562	0.046993	0.0822213	NA	NA
MAPKAPK5-AS1	NA	0.928665	Brain_Caudate_basal_ganglia	0.9128	Brain_Substantia_nigra	NA	0	1	1	0	2	NA	NA	3.54664	-3.34159	3.64801	-3.37882	NA	NA	NA	NA	0.000390171	0.000833012	0.000264275	0.000727986	NA	NA	NA	NA	0.0835172	0.0808562	0.0546742	0.0863309	NA	NA
MAPKAPK5-AS1	NA	0.928665	Brain_Caudate_basal_ganglia	0.942463	Breast_Mammary_Tissue	NA	0	1	1	0	2	NA	NA	3.54664	-3.34159	-3.64801	3.37882	NA	NA	NA	NA	0.000390171	0.000833012	0.000264275	0.000727986	NA	NA	NA	NA	0.0835172	0.0808562	0.0440768	0.0762374	NA	NA
MAPKAPK5-AS1	NA	0.928665	Brain_Caudate_basal_ganglia	0.936088	Cells_Cultured_fibroblasts	NA	0	1	1	0	2	NA	NA	3.54664	-3.34159	-3.64801	3.37882	NA	NA	NA	NA	0.000390171	0.000833012	0.000264275	0.000727986	NA	NA	NA	NA	0.0835172	0.0808562	0.0480299	0.0679211	NA	NA
MAPKAPK5-AS1	NA	0.928665	Brain_Caudate_basal_ganglia	0.930071	Cells_EBV-transformed_lymphocytes	NA	0	1	1	0	2	NA	NA	3.54664	-3.34159	-3.64801	3.37882	NA	NA	NA	NA	0.000390171	0.000833012	0.000264275	0.000727986	NA	NA	NA	NA	0.0835172	0.0808562	0.0423518	0.069187	NA	NA
MAPKAPK5-AS1	NA	0.928665	Brain_Caudate_basal_ganglia	0.936403	Colon_Sigmoid	NA	0	1	1	0	2	NA	NA	3.54664	-3.34159	3.64801	-3.37882	NA	NA	NA	NA	0.000390171	0.000833012	0.000264275	0.000727986	NA	NA	NA	NA	0.0835172	0.0808562	0.0486131	0.0729005	NA	NA
MAPKAPK5-AS1	NA	0.928665	Brain_Caudate_basal_ganglia	0.936401	Colon_Transverse	NA	0	1	1	0	2	NA	NA	3.54664	-3.34159	-3.64801	3.37882	NA	NA	NA	NA	0.000390171	0.000833012	0.000264275	0.000727986	NA	NA	NA	NA	0.0835172	0.0808562	0.0486132	0.0772513	NA	NA
MAPKAPK5-AS1	NA	0.928665	Brain_Caudate_basal_ganglia	0.940132	Esophagus_Gastroesophageal_Junction	NA	0	1	1	0	2	NA	NA	3.54664	-3.34159	-3.64801	3.37882	NA	NA	NA	NA	0.000390171	0.000833012	0.000264275	0.000727986	NA	NA	NA	NA	0.0835172	0.0808562	0.046258	0.0718099	NA	NA
MAPKAPK5-AS1	NA	0.928665	Brain_Caudate_basal_ganglia	0.94415	Esophagus_Mucosa	NA	0	1	1	0	2	NA	NA	3.54664	-3.34159	3.64801	-3.37882	NA	NA	NA	NA	0.000390171	0.000833012	0.000264275	0.000727986	NA	NA	NA	NA	0.0835172	0.0808562	0.0417921	0.0796629	NA	NA
MAPKAPK5-AS1	NA	0.928665	Brain_Caudate_basal_ganglia	0.936511	Esophagus_Muscularis	NA	0	1	1	0	2	NA	NA	3.54664	-3.34159	3.64801	-3.37882	NA	NA	NA	NA	0.000390171	0.000833012	0.000264275	0.000727986	NA	NA	NA	NA	0.0835172	0.0808562	0.0481323	0.0720431	NA	NA
MAPKAPK5-AS1	NA	0.928665	Brain_Caudate_basal_ganglia	0.93043	Heart_Atrial_Appendage	NA	0	1	1	0	2	NA	NA	3.54664	-3.34159	3.64801	-3.37882	NA	NA	NA	NA	0.000390171	0.000833012	0.000264275	0.000727986	NA	NA	NA	NA	0.0835172	0.0808562	0.0535184	0.0718679	NA	NA
MAPKAPK5-AS1	NA	0.928665	Brain_Caudate_basal_ganglia	0.943437	Heart_Left_Ventricle	NA	0	1	1	0	2	NA	NA	3.54664	-3.34159	3.64801	-3.37882	NA	NA	NA	NA	0.000390171	0.000833012	0.000264275	0.000727986	NA	NA	NA	NA	0.0835172	0.0808562	0.0523987	0.0715683	NA	NA
MAPKAPK5-AS1	NA	0.928665	Brain_Caudate_basal_ganglia	0.908155	Kidney_Cortex	NA	0	1	1	0	2	NA	NA	3.54664	-3.34159	-3.60823	3.34312	NA	NA	NA	NA	0.000390171	0.000833012	0.000308291	0.000828415	NA	NA	NA	NA	0.0835172	0.0808562	0.0489112	0.0829217	NA	NA
MAPKAPK5-AS1	NA	0.928665	Brain_Caudate_basal_ganglia	0.932227	Liver	NA	0	1	1	0	2	NA	NA	3.54664	-3.34159	-3.64801	3.37882	NA	NA	NA	NA	0.000390171	0.000833012	0.000264275	0.000727986	NA	NA	NA	NA	0.0835172	0.0808562	0.0470168	0.072412	NA	NA
MAPKAPK5-AS1	NA	0.928665	Brain_Caudate_basal_ganglia	0.933362	Lung	NA	0	1	1	0	2	NA	NA	3.54664	-3.34159	-3.64801	3.37882	NA	NA	NA	NA	0.000390171	0.000833012	0.000264275	0.000727986	NA	NA	NA	NA	0.0835172	0.0808562	0.0409624	0.0763933	NA	NA
MAPKAPK5-AS1	NA	0.928665	Brain_Caudate_basal_ganglia	0.934486	Minor_Salivary_Gland	NA	0	1	1	0	2	NA	NA	3.54664	-3.34159	-3.64801	3.37882	NA	NA	NA	NA	0.000390171	0.000833012	0.000264275	0.000727986	NA	NA	NA	NA	0.0835172	0.0808562	0.0431454	0.0766037	NA	NA
MAPKAPK5-AS1	NA	0.928665	Brain_Caudate_basal_ganglia	0.931344	Muscle_Skeletal	NA	0	1	1	0	2	NA	NA	3.54664	-3.34159	-3.64801	3.37882	NA	NA	NA	NA	0.000390171	0.000833012	0.000264275	0.000727986	NA	NA	NA	NA	0.0835172	0.0808562	0.0545706	0.0778219	NA	NA
MAPKAPK5-AS1	NA	0.928665	Brain_Caudate_basal_ganglia	0.926918	Nerve_Tibial	NA	0	1	1	0	2	NA	NA	3.54664	-3.34159	3.64801	-3.37882	NA	NA	NA	NA	0.000390171	0.000833012	0.000264275	0.000727986	NA	NA	NA	NA	0.0835172	0.0808562	0.0484415	0.0746295	NA	NA
MAPKAPK5-AS1	NA	0.928665	Brain_Caudate_basal_ganglia	0.940313	Ovary	NA	0	1	1	0	2	NA	NA	3.54664	-3.34159	3.64801	-3.37882	NA	NA	NA	NA	0.000390171	0.000833012	0.000264275	0.000727986	NA	NA	NA	NA	0.0835172	0.0808562	0.0450799	0.0723374	NA	NA
MAPKAPK5-AS1	NA	0.928665	Brain_Caudate_basal_ganglia	0.932063	Pancreas	NA	0	1	1	0	2	NA	NA	3.54664	-3.34159	3.64801	-3.37882	NA	NA	NA	NA	0.000390171	0.000833012	0.000264275	0.000727986	NA	NA	NA	NA	0.0835172	0.0808562	0.0512143	0.0769531	NA	NA
MAPKAPK5-AS1	NA	0.928665	Brain_Caudate_basal_ganglia	0.93879	Pituitary	NA	0	1	1	0	2	NA	NA	3.54664	-3.34159	-3.64801	3.37882	NA	NA	NA	NA	0.000390171	0.000833012	0.000264275	0.000727986	NA	NA	NA	NA	0.0835172	0.0808562	0.0500207	0.0818309	NA	NA
MAPKAPK5-AS1	NA	0.928665	Brain_Caudate_basal_ganglia	0.933347	Prostate	NA	0	1	1	0	2	NA	NA	3.54664	-3.34159	-3.64801	3.37882	NA	NA	NA	NA	0.000390171	0.000833012	0.000264275	0.000727986	NA	NA	NA	NA	0.0835172	0.0808562	0.0473971	0.074607	NA	NA
MAPKAPK5-AS1	NA	0.928665	Brain_Caudate_basal_ganglia	0.939627	Skin_Not_Sun_Exposed_Suprapubic	NA	0	1	1	0	2	NA	NA	3.54664	-3.34159	3.64801	-3.37882	NA	NA	NA	NA	0.000390171	0.000833012	0.000264275	0.000727986	NA	NA	NA	NA	0.0835172	0.0808562	0.0455051	0.0768527	NA	NA
MAPKAPK5-AS1	NA	0.928665	Brain_Caudate_basal_ganglia	0.941481	Skin_Sun_Exposed_Lower_leg	NA	0	1	1	0	2	NA	NA	3.54664	-3.34159	3.64801	-3.37882	NA	NA	NA	NA	0.000390171	0.000833012	0.000264275	0.000727986	NA	NA	NA	NA	0.0835172	0.0808562	0.0461017	0.0810174	NA	NA
MAPKAPK5-AS1	NA	0.928665	Brain_Caudate_basal_ganglia	0.937824	Small_Intestine_Terminal_Ileum	NA	0	1	1	0	2	NA	NA	3.54664	-3.34159	-3.64801	3.37882	NA	NA	NA	NA	0.000390171	0.000833012	0.000264275	0.000727986	NA	NA	NA	NA	0.0835172	0.0808562	0.0434437	0.0765252	NA	NA
MAPKAPK5-AS1	NA	0.928665	Brain_Caudate_basal_ganglia	0.936956	Spleen	NA	0	1	1	0	2	NA	NA	3.54664	-3.34159	-3.64801	3.37882	NA	NA	NA	NA	0.000390171	0.000833012	0.000264275	0.000727986	NA	NA	NA	NA	0.0835172	0.0808562	0.0414425	0.0749278	NA	NA
MAPKAPK5-AS1	NA	0.928665	Brain_Caudate_basal_ganglia	0.926851	Stomach	NA	0	1	1	0	2	NA	NA	3.54664	-3.34159	3.64801	-3.37882	NA	NA	NA	NA	0.000390171	0.000833012	0.000264275	0.000727986	NA	NA	NA	NA	0.0835172	0.0808562	0.047596	0.0845516	NA	NA
MAPKAPK5-AS1	NA	0.928665	Brain_Caudate_basal_ganglia	0.923828	Testis	NA	0	1	1	0	2	NA	NA	3.54664	-3.34159	3.64801	-3.37882	NA	NA	NA	NA	0.000390171	0.000833012	0.000264275	0.000727986	NA	NA	NA	NA	0.0835172	0.0808562	0.0602433	0.0727853	NA	NA
MAPKAPK5-AS1	NA	0.928665	Brain_Caudate_basal_ganglia	0.937908	Thyroid	NA	0	1	1	0	2	NA	NA	3.54664	-3.34159	-3.64801	3.37882	NA	NA	NA	NA	0.000390171	0.000833012	0.000264275	0.000727986	NA	NA	NA	NA	0.0835172	0.0808562	0.0475551	0.0767355	NA	NA
MAPKAPK5-AS1	NA	0.928665	Brain_Caudate_basal_ganglia	0.933433	Uterus	NA	0	1	1	0	2	NA	NA	3.54664	-3.34159	-3.60823	3.34312	NA	NA	NA	NA	0.000390171	0.000833012	0.000308291	0.000828415	NA	NA	NA	NA	0.0835172	0.0808562	0.0505218	0.0717315	NA	NA
MAPKAPK5-AS1	NA	0.928665	Brain_Caudate_basal_ganglia	0.926931	Vagina	NA	0	1	1	0	2	NA	NA	3.54664	-3.34159	3.64801	-3.37882	NA	NA	NA	NA	0.000390171	0.000833012	0.000264275	0.000727986	NA	NA	NA	NA	0.0835172	0.0808562	0.0493284	0.0769116	NA	NA
MAPKAPK5-AS1	NA	0.928665	Brain_Caudate_basal_ganglia	0.919635	Whole_Blood	NA	0	1	1	0	2	NA	NA	3.54664	-3.34159	3.64801	-3.37882	NA	NA	NA	NA	0.000390171	0.000833012	0.000264275	0.000727986	NA	NA	NA	NA	0.0835172	0.0808562	0.0484844	0.0668981	NA	NA
MAPKAPK5-AS1	NA	0.928665	Brain_Caudate_basal_ganglia	0.930531	smultixcan	NA	0	1	1	0	2	NA	NA	3.54664	-3.34159	1.42748	-1.32215	NA	NA	NA	NA	0.000390171	0.000833012	0.000264275	0.000727986	NA	NA	NA	NA	0.0835172	0.0808562	0.0478842	0.0661293	NA	NA
MAPKAPK5-AS1	NA	0.920445	Brain_Nucleus_accumbens_basal_ganglia	0.943452	Adipose_Subcutaneous	NA	0	1	1	0	2	NA	NA	3.54664	-3.34159	-3.64801	3.37882	NA	NA	NA	NA	0.000390171	0.000833012	0.000264275	0.000727986	NA	NA	NA	NA	0.0889444	0.0709354	0.0426198	0.0754818	NA	NA
MAPKAPK5-AS1	NA	0.920445	Brain_Nucleus_accumbens_basal_ganglia	0.935891	Adipose_Visceral_Omentum	NA	0	1	1	0	2	NA	NA	3.54664	-3.34159	-3.64801	3.37882	NA	NA	NA	NA	0.000390171	0.000833012	0.000264275	0.000727986	NA	NA	NA	NA	0.0889444	0.0709354	0.0447899	0.0727377	NA	NA
MAPKAPK5-AS1	NA	0.920445	Brain_Nucleus_accumbens_basal_ganglia	0.941223	Adrenal_Gland	NA	0	1	1	0	2	NA	NA	3.54664	-3.34159	-3.64801	3.37882	NA	NA	NA	NA	0.000390171	0.000833012	0.000264275	0.000727986	NA	NA	NA	NA	0.0889444	0.0709354	0.0517621	0.0658883	NA	NA
MAPKAPK5-AS1	NA	0.920445	Brain_Nucleus_accumbens_basal_ganglia	0.930601	Artery_Aorta	NA	0	1	1	0	2	NA	NA	3.54664	-3.34159	-3.64801	3.37882	NA	NA	NA	NA	0.000390171	0.000833012	0.000264275	0.000727986	NA	NA	NA	NA	0.0889444	0.0709354	0.0473331	0.0741511	NA	NA
MAPKAPK5-AS1	NA	0.920445	Brain_Nucleus_accumbens_basal_ganglia	0.939255	Artery_Coronary	NA	0	1	1	0	2	NA	NA	3.54664	-3.34159	-3.64801	3.37882	NA	NA	NA	NA	0.000390171	0.000833012	0.000264275	0.000727986	NA	NA	NA	NA	0.0889444	0.0709354	0.0447603	0.0770382	NA	NA
MAPKAPK5-AS1	NA	0.920445	Brain_Nucleus_accumbens_basal_ganglia	0.935015	Artery_Tibial	NA	0	1	1	0	2	NA	NA	3.54664	-3.34159	3.64801	-3.37882	NA	NA	NA	NA	0.000390171	0.000833012	0.000264275	0.000727986	NA	NA	NA	NA	0.0889444	0.0709354	0.0480011	0.0713042	NA	NA
MAPKAPK5-AS1	NA	0.920445	Brain_Nucleus_accumbens_basal_ganglia	0.93536	Brain_Amygdala	NA	0	1	1	0	2	NA	NA	3.54664	-3.34159	-3.64801	3.37882	NA	NA	NA	NA	0.000390171	0.000833012	0.000264275	0.000727986	NA	NA	NA	NA	0.0889444	0.0709354	0.0484838	0.0882496	NA	NA
MAPKAPK5-AS1	NA	0.920445	Brain_Nucleus_accumbens_basal_ganglia	0.922511	Brain_Anterior_cingulate_cortex_BA24	NA	0	1	1	0	2	NA	NA	3.54664	-3.34159	-3.64801	3.37882	NA	NA	NA	NA	0.000390171	0.000833012	0.000264275	0.000727986	NA	NA	NA	NA	0.0889444	0.0709354	0.0561127	0.0790213	NA	NA
MAPKAPK5-AS1	NA	0.920445	Brain_Nucleus_accumbens_basal_ganglia	0.922767	Brain_Caudate_basal_ganglia	NA	0	1	1	0	2	NA	NA	3.54664	-3.34159	3.64801	-3.37882	NA	NA	NA	NA	0.000390171	0.000833012	0.000264275	0.000727986	NA	NA	NA	NA	0.0889444	0.0709354	0.0535505	0.0903899	NA	NA
MAPKAPK5-AS1	NA	0.920445	Brain_Nucleus_accumbens_basal_ganglia	0.927297	Brain_Cerebellar_Hemisphere	NA	0	1	1	0	2	NA	NA	3.54664	-3.34159	3.64801	-3.37882	NA	NA	NA	NA	0.000390171	0.000833012	0.000264275	0.000727986	NA	NA	NA	NA	0.0889444	0.0709354	0.0435652	0.0631068	NA	NA
MAPKAPK5-AS1	NA	0.920445	Brain_Nucleus_accumbens_basal_ganglia	0.930854	Brain_Cerebellum	NA	0	1	1	0	2	NA	NA	3.54664	-3.34159	3.64801	-3.37882	NA	NA	NA	NA	0.000390171	0.000833012	0.000264275	0.000727986	NA	NA	NA	NA	0.0889444	0.0709354	0.0483458	0.070873	NA	NA
MAPKAPK5-AS1	NA	0.920445	Brain_Nucleus_accumbens_basal_ganglia	0.92797	Brain_Cortex	NA	0	1	1	0	2	NA	NA	3.54664	-3.34159	3.64801	-3.37882	NA	NA	NA	NA	0.000390171	0.000833012	0.000264275	0.000727986	NA	NA	NA	NA	0.0889444	0.0709354	0.0444138	0.0795115	NA	NA
MAPKAPK5-AS1	NA	0.920445	Brain_Nucleus_accumbens_basal_ganglia	0.934329	Brain_Frontal_Cortex_BA9	NA	0	1	1	0	2	NA	NA	3.54664	-3.34159	-3.64801	3.37882	NA	NA	NA	NA	0.000390171	0.000833012	0.000264275	0.000727986	NA	NA	NA	NA	0.0889444	0.0709354	0.0519527	0.0764998	NA	NA
MAPKAPK5-AS1	NA	0.920445	Brain_Nucleus_accumbens_basal_ganglia	0.921573	Brain_Hippocampus	NA	0	1	1	0	2	NA	NA	3.54664	-3.34159	3.64801	-3.37882	NA	NA	NA	NA	0.000390171	0.000833012	0.000264275	0.000727986	NA	NA	NA	NA	0.0889444	0.0709354	0.0479815	0.0901541	NA	NA
MAPKAPK5-AS1	NA	0.920445	Brain_Nucleus_accumbens_basal_ganglia	0.930976	Brain_Hypothalamus	NA	0	1	1	0	2	NA	NA	3.54664	-3.34159	3.64801	-3.37882	NA	NA	NA	NA	0.000390171	0.000833012	0.000264275	0.000727986	NA	NA	NA	NA	0.0889444	0.0709354	0.0508721	0.0761693	NA	NA
MAPKAPK5-AS1	NA	0.920445	Brain_Nucleus_accumbens_basal_ganglia	0.925558	Brain_Nucleus_accumbens_basal_ganglia	NA	0	1	1	0	2	NA	NA	3.54664	-3.34159	3.64801	-3.37882	NA	NA	NA	NA	0.000390171	0.000833012	0.000264275	0.000727986	NA	NA	NA	NA	0.0889444	0.0709354	0.0515285	0.0739477	NA	NA
MAPKAPK5-AS1	NA	0.920445	Brain_Nucleus_accumbens_basal_ganglia	0.934743	Brain_Putamen_basal_ganglia	NA	0	1	1	0	2	NA	NA	3.54664	-3.34159	-3.64801	3.37882	NA	NA	NA	NA	0.000390171	0.000833012	0.000264275	0.000727986	NA	NA	NA	NA	0.0889444	0.0709354	0.0489673	0.0835559	NA	NA
MAPKAPK5-AS1	NA	0.920445	Brain_Nucleus_accumbens_basal_ganglia	0.929611	Brain_Spinal_cord_cervical_c-1	NA	0	1	1	0	2	NA	NA	3.54664	-3.34159	3.64801	-3.37882	NA	NA	NA	NA	0.000390171	0.000833012	0.000264275	0.000727986	NA	NA	NA	NA	0.0889444	0.0709354	0.046993	0.0822213	NA	NA
MAPKAPK5-AS1	NA	0.920445	Brain_Nucleus_accumbens_basal_ganglia	0.9128	Brain_Substantia_nigra	NA	0	1	1	0	2	NA	NA	3.54664	-3.34159	3.64801	-3.37882	NA	NA	NA	NA	0.000390171	0.000833012	0.000264275	0.000727986	NA	NA	NA	NA	0.0889444	0.0709354	0.0546742	0.0863309	NA	NA
MAPKAPK5-AS1	NA	0.920445	Brain_Nucleus_accumbens_basal_ganglia	0.942463	Breast_Mammary_Tissue	NA	0	1	1	0	2	NA	NA	3.54664	-3.34159	-3.64801	3.37882	NA	NA	NA	NA	0.000390171	0.000833012	0.000264275	0.000727986	NA	NA	NA	NA	0.0889444	0.0709354	0.0440768	0.0762374	NA	NA
MAPKAPK5-AS1	NA	0.920445	Brain_Nucleus_accumbens_basal_ganglia	0.936088	Cells_Cultured_fibroblasts	NA	0	1	1	0	2	NA	NA	3.54664	-3.34159	-3.64801	3.37882	NA	NA	NA	NA	0.000390171	0.000833012	0.000264275	0.000727986	NA	NA	NA	NA	0.0889444	0.0709354	0.0480299	0.0679211	NA	NA
MAPKAPK5-AS1	NA	0.920445	Brain_Nucleus_accumbens_basal_ganglia	0.930071	Cells_EBV-transformed_lymphocytes	NA	0	1	1	0	2	NA	NA	3.54664	-3.34159	-3.64801	3.37882	NA	NA	NA	NA	0.000390171	0.000833012	0.000264275	0.000727986	NA	NA	NA	NA	0.0889444	0.0709354	0.0423518	0.069187	NA	NA
MAPKAPK5-AS1	NA	0.920445	Brain_Nucleus_accumbens_basal_ganglia	0.936403	Colon_Sigmoid	NA	0	1	1	0	2	NA	NA	3.54664	-3.34159	3.64801	-3.37882	NA	NA	NA	NA	0.000390171	0.000833012	0.000264275	0.000727986	NA	NA	NA	NA	0.0889444	0.0709354	0.0486131	0.0729005	NA	NA
MAPKAPK5-AS1	NA	0.920445	Brain_Nucleus_accumbens_basal_ganglia	0.936401	Colon_Transverse	NA	0	1	1	0	2	NA	NA	3.54664	-3.34159	-3.64801	3.37882	NA	NA	NA	NA	0.000390171	0.000833012	0.000264275	0.000727986	NA	NA	NA	NA	0.0889444	0.0709354	0.0486132	0.0772513	NA	NA
MAPKAPK5-AS1	NA	0.920445	Brain_Nucleus_accumbens_basal_ganglia	0.940132	Esophagus_Gastroesophageal_Junction	NA	0	1	1	0	2	NA	NA	3.54664	-3.34159	-3.64801	3.37882	NA	NA	NA	NA	0.000390171	0.000833012	0.000264275	0.000727986	NA	NA	NA	NA	0.0889444	0.0709354	0.046258	0.0718099	NA	NA
MAPKAPK5-AS1	NA	0.920445	Brain_Nucleus_accumbens_basal_ganglia	0.94415	Esophagus_Mucosa	NA	0	1	1	0	2	NA	NA	3.54664	-3.34159	3.64801	-3.37882	NA	NA	NA	NA	0.000390171	0.000833012	0.000264275	0.000727986	NA	NA	NA	NA	0.0889444	0.0709354	0.0417921	0.0796629	NA	NA
MAPKAPK5-AS1	NA	0.920445	Brain_Nucleus_accumbens_basal_ganglia	0.936511	Esophagus_Muscularis	NA	0	1	1	0	2	NA	NA	3.54664	-3.34159	3.64801	-3.37882	NA	NA	NA	NA	0.000390171	0.000833012	0.000264275	0.000727986	NA	NA	NA	NA	0.0889444	0.0709354	0.0481323	0.0720431	NA	NA
MAPKAPK5-AS1	NA	0.920445	Brain_Nucleus_accumbens_basal_ganglia	0.93043	Heart_Atrial_Appendage	NA	0	1	1	0	2	NA	NA	3.54664	-3.34159	3.64801	-3.37882	NA	NA	NA	NA	0.000390171	0.000833012	0.000264275	0.000727986	NA	NA	NA	NA	0.0889444	0.0709354	0.0535184	0.0718679	NA	NA
MAPKAPK5-AS1	NA	0.920445	Brain_Nucleus_accumbens_basal_ganglia	0.943437	Heart_Left_Ventricle	NA	0	1	1	0	2	NA	NA	3.54664	-3.34159	3.64801	-3.37882	NA	NA	NA	NA	0.000390171	0.000833012	0.000264275	0.000727986	NA	NA	NA	NA	0.0889444	0.0709354	0.0523987	0.0715683	NA	NA
MAPKAPK5-AS1	NA	0.920445	Brain_Nucleus_accumbens_basal_ganglia	0.908155	Kidney_Cortex	NA	0	1	1	0	2	NA	NA	3.54664	-3.34159	-3.60823	3.34312	NA	NA	NA	NA	0.000390171	0.000833012	0.000308291	0.000828415	NA	NA	NA	NA	0.0889444	0.0709354	0.0489112	0.0829217	NA	NA
MAPKAPK5-AS1	NA	0.920445	Brain_Nucleus_accumbens_basal_ganglia	0.932227	Liver	NA	0	1	1	0	2	NA	NA	3.54664	-3.34159	-3.64801	3.37882	NA	NA	NA	NA	0.000390171	0.000833012	0.000264275	0.000727986	NA	NA	NA	NA	0.0889444	0.0709354	0.0470168	0.072412	NA	NA
MAPKAPK5-AS1	NA	0.920445	Brain_Nucleus_accumbens_basal_ganglia	0.933362	Lung	NA	0	1	1	0	2	NA	NA	3.54664	-3.34159	-3.64801	3.37882	NA	NA	NA	NA	0.000390171	0.000833012	0.000264275	0.000727986	NA	NA	NA	NA	0.0889444	0.0709354	0.0409624	0.0763933	NA	NA
MAPKAPK5-AS1	NA	0.920445	Brain_Nucleus_accumbens_basal_ganglia	0.934486	Minor_Salivary_Gland	NA	0	1	1	0	2	NA	NA	3.54664	-3.34159	-3.64801	3.37882	NA	NA	NA	NA	0.000390171	0.000833012	0.000264275	0.000727986	NA	NA	NA	NA	0.0889444	0.0709354	0.0431454	0.0766037	NA	NA
MAPKAPK5-AS1	NA	0.920445	Brain_Nucleus_accumbens_basal_ganglia	0.931344	Muscle_Skeletal	NA	0	1	1	0	2	NA	NA	3.54664	-3.34159	-3.64801	3.37882	NA	NA	NA	NA	0.000390171	0.000833012	0.000264275	0.000727986	NA	NA	NA	NA	0.0889444	0.0709354	0.0545706	0.0778219	NA	NA
MAPKAPK5-AS1	NA	0.920445	Brain_Nucleus_accumbens_basal_ganglia	0.926918	Nerve_Tibial	NA	0	1	1	0	2	NA	NA	3.54664	-3.34159	3.64801	-3.37882	NA	NA	NA	NA	0.000390171	0.000833012	0.000264275	0.000727986	NA	NA	NA	NA	0.0889444	0.0709354	0.0484415	0.0746295	NA	NA
MAPKAPK5-AS1	NA	0.920445	Brain_Nucleus_accumbens_basal_ganglia	0.940313	Ovary	NA	0	1	1	0	2	NA	NA	3.54664	-3.34159	3.64801	-3.37882	NA	NA	NA	NA	0.000390171	0.000833012	0.000264275	0.000727986	NA	NA	NA	NA	0.0889444	0.0709354	0.0450799	0.0723374	NA	NA
MAPKAPK5-AS1	NA	0.920445	Brain_Nucleus_accumbens_basal_ganglia	0.932063	Pancreas	NA	0	1	1	0	2	NA	NA	3.54664	-3.34159	3.64801	-3.37882	NA	NA	NA	NA	0.000390171	0.000833012	0.000264275	0.000727986	NA	NA	NA	NA	0.0889444	0.0709354	0.0512143	0.0769531	NA	NA
MAPKAPK5-AS1	NA	0.920445	Brain_Nucleus_accumbens_basal_ganglia	0.93879	Pituitary	NA	0	1	1	0	2	NA	NA	3.54664	-3.34159	-3.64801	3.37882	NA	NA	NA	NA	0.000390171	0.000833012	0.000264275	0.000727986	NA	NA	NA	NA	0.0889444	0.0709354	0.0500207	0.0818309	NA	NA
MAPKAPK5-AS1	NA	0.920445	Brain_Nucleus_accumbens_basal_ganglia	0.933347	Prostate	NA	0	1	1	0	2	NA	NA	3.54664	-3.34159	-3.64801	3.37882	NA	NA	NA	NA	0.000390171	0.000833012	0.000264275	0.000727986	NA	NA	NA	NA	0.0889444	0.0709354	0.0473971	0.074607	NA	NA
MAPKAPK5-AS1	NA	0.920445	Brain_Nucleus_accumbens_basal_ganglia	0.939627	Skin_Not_Sun_Exposed_Suprapubic	NA	0	1	1	0	2	NA	NA	3.54664	-3.34159	3.64801	-3.37882	NA	NA	NA	NA	0.000390171	0.000833012	0.000264275	0.000727986	NA	NA	NA	NA	0.0889444	0.0709354	0.0455051	0.0768527	NA	NA
MAPKAPK5-AS1	NA	0.920445	Brain_Nucleus_accumbens_basal_ganglia	0.941481	Skin_Sun_Exposed_Lower_leg	NA	0	1	1	0	2	NA	NA	3.54664	-3.34159	3.64801	-3.37882	NA	NA	NA	NA	0.000390171	0.000833012	0.000264275	0.000727986	NA	NA	NA	NA	0.0889444	0.0709354	0.0461017	0.0810174	NA	NA
MAPKAPK5-AS1	NA	0.920445	Brain_Nucleus_accumbens_basal_ganglia	0.937824	Small_Intestine_Terminal_Ileum	NA	0	1	1	0	2	NA	NA	3.54664	-3.34159	-3.64801	3.37882	NA	NA	NA	NA	0.000390171	0.000833012	0.000264275	0.000727986	NA	NA	NA	NA	0.0889444	0.0709354	0.0434437	0.0765252	NA	NA
MAPKAPK5-AS1	NA	0.920445	Brain_Nucleus_accumbens_basal_ganglia	0.936956	Spleen	NA	0	1	1	0	2	NA	NA	3.54664	-3.34159	-3.64801	3.37882	NA	NA	NA	NA	0.000390171	0.000833012	0.000264275	0.000727986	NA	NA	NA	NA	0.0889444	0.0709354	0.0414425	0.0749278	NA	NA
MAPKAPK5-AS1	NA	0.920445	Brain_Nucleus_accumbens_basal_ganglia	0.926851	Stomach	NA	0	1	1	0	2	NA	NA	3.54664	-3.34159	3.64801	-3.37882	NA	NA	NA	NA	0.000390171	0.000833012	0.000264275	0.000727986	NA	NA	NA	NA	0.0889444	0.0709354	0.047596	0.0845516	NA	NA
MAPKAPK5-AS1	NA	0.920445	Brain_Nucleus_accumbens_basal_ganglia	0.923828	Testis	NA	0	1	1	0	2	NA	NA	3.54664	-3.34159	3.64801	-3.37882	NA	NA	NA	NA	0.000390171	0.000833012	0.000264275	0.000727986	NA	NA	NA	NA	0.0889444	0.0709354	0.0602433	0.0727853	NA	NA
MAPKAPK5-AS1	NA	0.920445	Brain_Nucleus_accumbens_basal_ganglia	0.937908	Thyroid	NA	0	1	1	0	2	NA	NA	3.54664	-3.34159	-3.64801	3.37882	NA	NA	NA	NA	0.000390171	0.000833012	0.000264275	0.000727986	NA	NA	NA	NA	0.0889444	0.0709354	0.0475551	0.0767355	NA	NA
MAPKAPK5-AS1	NA	0.920445	Brain_Nucleus_accumbens_basal_ganglia	0.933433	Uterus	NA	0	1	1	0	2	NA	NA	3.54664	-3.34159	-3.60823	3.34312	NA	NA	NA	NA	0.000390171	0.000833012	0.000308291	0.000828415	NA	NA	NA	NA	0.0889444	0.0709354	0.0505218	0.0717315	NA	NA
MAPKAPK5-AS1	NA	0.920445	Brain_Nucleus_accumbens_basal_ganglia	0.926931	Vagina	NA	0	1	1	0	2	NA	NA	3.54664	-3.34159	3.64801	-3.37882	NA	NA	NA	NA	0.000390171	0.000833012	0.000264275	0.000727986	NA	NA	NA	NA	0.0889444	0.0709354	0.0493284	0.0769116	NA	NA
MAPKAPK5-AS1	NA	0.920445	Brain_Nucleus_accumbens_basal_ganglia	0.919635	Whole_Blood	NA	0	1	1	0	2	NA	NA	3.54664	-3.34159	3.64801	-3.37882	NA	NA	NA	NA	0.000390171	0.000833012	0.000264275	0.000727986	NA	NA	NA	NA	0.0889444	0.0709354	0.0484844	0.0668981	NA	NA
MAPKAPK5-AS1	NA	0.920445	Brain_Nucleus_accumbens_basal_ganglia	0.930531	smultixcan	NA	0	1	1	0	2	NA	NA	3.54664	-3.34159	1.42748	-1.32215	NA	NA	NA	NA	0.000390171	0.000833012	0.000264275	0.000727986	NA	NA	NA	NA	0.0889444	0.0709354	0.0478842	0.0661293	NA	NA
MAPKAPK5-AS1	NA	0.911683	Brain_Putamen_basal_ganglia	0.943452	Adipose_Subcutaneous	NA	0	1	1	0	2	NA	NA	3.54664	-3.34159	-3.64801	3.37882	NA	NA	NA	NA	0.000390171	0.000833012	0.000264275	0.000727986	NA	NA	NA	NA	0.0869052	0.0747072	0.0426198	0.0754818	NA	NA
MAPKAPK5-AS1	NA	0.911683	Brain_Putamen_basal_ganglia	0.935891	Adipose_Visceral_Omentum	NA	0	1	1	0	2	NA	NA	3.54664	-3.34159	-3.64801	3.37882	NA	NA	NA	NA	0.000390171	0.000833012	0.000264275	0.000727986	NA	NA	NA	NA	0.0869052	0.0747072	0.0447899	0.0727377	NA	NA
MAPKAPK5-AS1	NA	0.911683	Brain_Putamen_basal_ganglia	0.941223	Adrenal_Gland	NA	0	1	1	0	2	NA	NA	3.54664	-3.34159	-3.64801	3.37882	NA	NA	NA	NA	0.000390171	0.000833012	0.000264275	0.000727986	NA	NA	NA	NA	0.0869052	0.0747072	0.0517621	0.0658883	NA	NA
MAPKAPK5-AS1	NA	0.911683	Brain_Putamen_basal_ganglia	0.930601	Artery_Aorta	NA	0	1	1	0	2	NA	NA	3.54664	-3.34159	-3.64801	3.37882	NA	NA	NA	NA	0.000390171	0.000833012	0.000264275	0.000727986	NA	NA	NA	NA	0.0869052	0.0747072	0.0473331	0.0741511	NA	NA
MAPKAPK5-AS1	NA	0.911683	Brain_Putamen_basal_ganglia	0.939255	Artery_Coronary	NA	0	1	1	0	2	NA	NA	3.54664	-3.34159	-3.64801	3.37882	NA	NA	NA	NA	0.000390171	0.000833012	0.000264275	0.000727986	NA	NA	NA	NA	0.0869052	0.0747072	0.0447603	0.0770382	NA	NA
MAPKAPK5-AS1	NA	0.911683	Brain_Putamen_basal_ganglia	0.935015	Artery_Tibial	NA	0	1	1	0	2	NA	NA	3.54664	-3.34159	3.64801	-3.37882	NA	NA	NA	NA	0.000390171	0.000833012	0.000264275	0.000727986	NA	NA	NA	NA	0.0869052	0.0747072	0.0480011	0.0713042	NA	NA
MAPKAPK5-AS1	NA	0.911683	Brain_Putamen_basal_ganglia	0.93536	Brain_Amygdala	NA	0	1	1	0	2	NA	NA	3.54664	-3.34159	-3.64801	3.37882	NA	NA	NA	NA	0.000390171	0.000833012	0.000264275	0.000727986	NA	NA	NA	NA	0.0869052	0.0747072	0.0484838	0.0882496	NA	NA
MAPKAPK5-AS1	NA	0.911683	Brain_Putamen_basal_ganglia	0.922511	Brain_Anterior_cingulate_cortex_BA24	NA	0	1	1	0	2	NA	NA	3.54664	-3.34159	-3.64801	3.37882	NA	NA	NA	NA	0.000390171	0.000833012	0.000264275	0.000727986	NA	NA	NA	NA	0.0869052	0.0747072	0.0561127	0.0790213	NA	NA
MAPKAPK5-AS1	NA	0.911683	Brain_Putamen_basal_ganglia	0.922767	Brain_Caudate_basal_ganglia	NA	0	1	1	0	2	NA	NA	3.54664	-3.34159	3.64801	-3.37882	NA	NA	NA	NA	0.000390171	0.000833012	0.000264275	0.000727986	NA	NA	NA	NA	0.0869052	0.0747072	0.0535505	0.0903899	NA	NA
MAPKAPK5-AS1	NA	0.911683	Brain_Putamen_basal_ganglia	0.927297	Brain_Cerebellar_Hemisphere	NA	0	1	1	0	2	NA	NA	3.54664	-3.34159	3.64801	-3.37882	NA	NA	NA	NA	0.000390171	0.000833012	0.000264275	0.000727986	NA	NA	NA	NA	0.0869052	0.0747072	0.0435652	0.0631068	NA	NA
MAPKAPK5-AS1	NA	0.911683	Brain_Putamen_basal_ganglia	0.930854	Brain_Cerebellum	NA	0	1	1	0	2	NA	NA	3.54664	-3.34159	3.64801	-3.37882	NA	NA	NA	NA	0.000390171	0.000833012	0.000264275	0.000727986	NA	NA	NA	NA	0.0869052	0.0747072	0.0483458	0.070873	NA	NA
MAPKAPK5-AS1	NA	0.911683	Brain_Putamen_basal_ganglia	0.92797	Brain_Cortex	NA	0	1	1	0	2	NA	NA	3.54664	-3.34159	3.64801	-3.37882	NA	NA	NA	NA	0.000390171	0.000833012	0.000264275	0.000727986	NA	NA	NA	NA	0.0869052	0.0747072	0.0444138	0.0795115	NA	NA
MAPKAPK5-AS1	NA	0.911683	Brain_Putamen_basal_ganglia	0.934329	Brain_Frontal_Cortex_BA9	NA	0	1	1	0	2	NA	NA	3.54664	-3.34159	-3.64801	3.37882	NA	NA	NA	NA	0.000390171	0.000833012	0.000264275	0.000727986	NA	NA	NA	NA	0.0869052	0.0747072	0.0519527	0.0764998	NA	NA
MAPKAPK5-AS1	NA	0.911683	Brain_Putamen_basal_ganglia	0.921573	Brain_Hippocampus	NA	0	1	1	0	2	NA	NA	3.54664	-3.34159	3.64801	-3.37882	NA	NA	NA	NA	0.000390171	0.000833012	0.000264275	0.000727986	NA	NA	NA	NA	0.0869052	0.0747072	0.0479815	0.0901541	NA	NA
MAPKAPK5-AS1	NA	0.911683	Brain_Putamen_basal_ganglia	0.930976	Brain_Hypothalamus	NA	0	1	1	0	2	NA	NA	3.54664	-3.34159	3.64801	-3.37882	NA	NA	NA	NA	0.000390171	0.000833012	0.000264275	0.000727986	NA	NA	NA	NA	0.0869052	0.0747072	0.0508721	0.0761693	NA	NA
MAPKAPK5-AS1	NA	0.911683	Brain_Putamen_basal_ganglia	0.925558	Brain_Nucleus_accumbens_basal_ganglia	NA	0	1	1	0	2	NA	NA	3.54664	-3.34159	3.64801	-3.37882	NA	NA	NA	NA	0.000390171	0.000833012	0.000264275	0.000727986	NA	NA	NA	NA	0.0869052	0.0747072	0.0515285	0.0739477	NA	NA
MAPKAPK5-AS1	NA	0.911683	Brain_Putamen_basal_ganglia	0.934743	Brain_Putamen_basal_ganglia	NA	0	1	1	0	2	NA	NA	3.54664	-3.34159	-3.64801	3.37882	NA	NA	NA	NA	0.000390171	0.000833012	0.000264275	0.000727986	NA	NA	NA	NA	0.0869052	0.0747072	0.0489673	0.0835559	NA	NA
MAPKAPK5-AS1	NA	0.911683	Brain_Putamen_basal_ganglia	0.929611	Brain_Spinal_cord_cervical_c-1	NA	0	1	1	0	2	NA	NA	3.54664	-3.34159	3.64801	-3.37882	NA	NA	NA	NA	0.000390171	0.000833012	0.000264275	0.000727986	NA	NA	NA	NA	0.0869052	0.0747072	0.046993	0.0822213	NA	NA
MAPKAPK5-AS1	NA	0.911683	Brain_Putamen_basal_ganglia	0.9128	Brain_Substantia_nigra	NA	0	1	1	0	2	NA	NA	3.54664	-3.34159	3.64801	-3.37882	NA	NA	NA	NA	0.000390171	0.000833012	0.000264275	0.000727986	NA	NA	NA	NA	0.0869052	0.0747072	0.0546742	0.0863309	NA	NA
MAPKAPK5-AS1	NA	0.911683	Brain_Putamen_basal_ganglia	0.942463	Breast_Mammary_Tissue	NA	0	1	1	0	2	NA	NA	3.54664	-3.34159	-3.64801	3.37882	NA	NA	NA	NA	0.000390171	0.000833012	0.000264275	0.000727986	NA	NA	NA	NA	0.0869052	0.0747072	0.0440768	0.0762374	NA	NA
MAPKAPK5-AS1	NA	0.911683	Brain_Putamen_basal_ganglia	0.936088	Cells_Cultured_fibroblasts	NA	0	1	1	0	2	NA	NA	3.54664	-3.34159	-3.64801	3.37882	NA	NA	NA	NA	0.000390171	0.000833012	0.000264275	0.000727986	NA	NA	NA	NA	0.0869052	0.0747072	0.0480299	0.0679211	NA	NA
MAPKAPK5-AS1	NA	0.911683	Brain_Putamen_basal_ganglia	0.930071	Cells_EBV-transformed_lymphocytes	NA	0	1	1	0	2	NA	NA	3.54664	-3.34159	-3.64801	3.37882	NA	NA	NA	NA	0.000390171	0.000833012	0.000264275	0.000727986	NA	NA	NA	NA	0.0869052	0.0747072	0.0423518	0.069187	NA	NA
MAPKAPK5-AS1	NA	0.911683	Brain_Putamen_basal_ganglia	0.936403	Colon_Sigmoid	NA	0	1	1	0	2	NA	NA	3.54664	-3.34159	3.64801	-3.37882	NA	NA	NA	NA	0.000390171	0.000833012	0.000264275	0.000727986	NA	NA	NA	NA	0.0869052	0.0747072	0.0486131	0.0729005	NA	NA
MAPKAPK5-AS1	NA	0.911683	Brain_Putamen_basal_ganglia	0.936401	Colon_Transverse	NA	0	1	1	0	2	NA	NA	3.54664	-3.34159	-3.64801	3.37882	NA	NA	NA	NA	0.000390171	0.000833012	0.000264275	0.000727986	NA	NA	NA	NA	0.0869052	0.0747072	0.0486132	0.0772513	NA	NA
MAPKAPK5-AS1	NA	0.911683	Brain_Putamen_basal_ganglia	0.940132	Esophagus_Gastroesophageal_Junction	NA	0	1	1	0	2	NA	NA	3.54664	-3.34159	-3.64801	3.37882	NA	NA	NA	NA	0.000390171	0.000833012	0.000264275	0.000727986	NA	NA	NA	NA	0.0869052	0.0747072	0.046258	0.0718099	NA	NA
MAPKAPK5-AS1	NA	0.911683	Brain_Putamen_basal_ganglia	0.94415	Esophagus_Mucosa	NA	0	1	1	0	2	NA	NA	3.54664	-3.34159	3.64801	-3.37882	NA	NA	NA	NA	0.000390171	0.000833012	0.000264275	0.000727986	NA	NA	NA	NA	0.0869052	0.0747072	0.0417921	0.0796629	NA	NA
MAPKAPK5-AS1	NA	0.911683	Brain_Putamen_basal_ganglia	0.936511	Esophagus_Muscularis	NA	0	1	1	0	2	NA	NA	3.54664	-3.34159	3.64801	-3.37882	NA	NA	NA	NA	0.000390171	0.000833012	0.000264275	0.000727986	NA	NA	NA	NA	0.0869052	0.0747072	0.0481323	0.0720431	NA	NA
MAPKAPK5-AS1	NA	0.911683	Brain_Putamen_basal_ganglia	0.93043	Heart_Atrial_Appendage	NA	0	1	1	0	2	NA	NA	3.54664	-3.34159	3.64801	-3.37882	NA	NA	NA	NA	0.000390171	0.000833012	0.000264275	0.000727986	NA	NA	NA	NA	0.0869052	0.0747072	0.0535184	0.0718679	NA	NA
MAPKAPK5-AS1	NA	0.911683	Brain_Putamen_basal_ganglia	0.943437	Heart_Left_Ventricle	NA	0	1	1	0	2	NA	NA	3.54664	-3.34159	3.64801	-3.37882	NA	NA	NA	NA	0.000390171	0.000833012	0.000264275	0.000727986	NA	NA	NA	NA	0.0869052	0.0747072	0.0523987	0.0715683	NA	NA
MAPKAPK5-AS1	NA	0.911683	Brain_Putamen_basal_ganglia	0.908155	Kidney_Cortex	NA	0	1	1	0	2	NA	NA	3.54664	-3.34159	-3.60823	3.34312	NA	NA	NA	NA	0.000390171	0.000833012	0.000308291	0.000828415	NA	NA	NA	NA	0.0869052	0.0747072	0.0489112	0.0829217	NA	NA
MAPKAPK5-AS1	NA	0.911683	Brain_Putamen_basal_ganglia	0.932227	Liver	NA	0	1	1	0	2	NA	NA	3.54664	-3.34159	-3.64801	3.37882	NA	NA	NA	NA	0.000390171	0.000833012	0.000264275	0.000727986	NA	NA	NA	NA	0.0869052	0.0747072	0.0470168	0.072412	NA	NA
MAPKAPK5-AS1	NA	0.911683	Brain_Putamen_basal_ganglia	0.933362	Lung	NA	0	1	1	0	2	NA	NA	3.54664	-3.34159	-3.64801	3.37882	NA	NA	NA	NA	0.000390171	0.000833012	0.000264275	0.000727986	NA	NA	NA	NA	0.0869052	0.0747072	0.0409624	0.0763933	NA	NA
MAPKAPK5-AS1	NA	0.911683	Brain_Putamen_basal_ganglia	0.934486	Minor_Salivary_Gland	NA	0	1	1	0	2	NA	NA	3.54664	-3.34159	-3.64801	3.37882	NA	NA	NA	NA	0.000390171	0.000833012	0.000264275	0.000727986	NA	NA	NA	NA	0.0869052	0.0747072	0.0431454	0.0766037	NA	NA
MAPKAPK5-AS1	NA	0.911683	Brain_Putamen_basal_ganglia	0.931344	Muscle_Skeletal	NA	0	1	1	0	2	NA	NA	3.54664	-3.34159	-3.64801	3.37882	NA	NA	NA	NA	0.000390171	0.000833012	0.000264275	0.000727986	NA	NA	NA	NA	0.0869052	0.0747072	0.0545706	0.0778219	NA	NA
MAPKAPK5-AS1	NA	0.911683	Brain_Putamen_basal_ganglia	0.926918	Nerve_Tibial	NA	0	1	1	0	2	NA	NA	3.54664	-3.34159	3.64801	-3.37882	NA	NA	NA	NA	0.000390171	0.000833012	0.000264275	0.000727986	NA	NA	NA	NA	0.0869052	0.0747072	0.0484415	0.0746295	NA	NA
MAPKAPK5-AS1	NA	0.911683	Brain_Putamen_basal_ganglia	0.940313	Ovary	NA	0	1	1	0	2	NA	NA	3.54664	-3.34159	3.64801	-3.37882	NA	NA	NA	NA	0.000390171	0.000833012	0.000264275	0.000727986	NA	NA	NA	NA	0.0869052	0.0747072	0.0450799	0.0723374	NA	NA
MAPKAPK5-AS1	NA	0.911683	Brain_Putamen_basal_ganglia	0.932063	Pancreas	NA	0	1	1	0	2	NA	NA	3.54664	-3.34159	3.64801	-3.37882	NA	NA	NA	NA	0.000390171	0.000833012	0.000264275	0.000727986	NA	NA	NA	NA	0.0869052	0.0747072	0.0512143	0.0769531	NA	NA
MAPKAPK5-AS1	NA	0.911683	Brain_Putamen_basal_ganglia	0.93879	Pituitary	NA	0	1	1	0	2	NA	NA	3.54664	-3.34159	-3.64801	3.37882	NA	NA	NA	NA	0.000390171	0.000833012	0.000264275	0.000727986	NA	NA	NA	NA	0.0869052	0.0747072	0.0500207	0.0818309	NA	NA
MAPKAPK5-AS1	NA	0.911683	Brain_Putamen_basal_ganglia	0.933347	Prostate	NA	0	1	1	0	2	NA	NA	3.54664	-3.34159	-3.64801	3.37882	NA	NA	NA	NA	0.000390171	0.000833012	0.000264275	0.000727986	NA	NA	NA	NA	0.0869052	0.0747072	0.0473971	0.074607	NA	NA
MAPKAPK5-AS1	NA	0.911683	Brain_Putamen_basal_ganglia	0.939627	Skin_Not_Sun_Exposed_Suprapubic	NA	0	1	1	0	2	NA	NA	3.54664	-3.34159	3.64801	-3.37882	NA	NA	NA	NA	0.000390171	0.000833012	0.000264275	0.000727986	NA	NA	NA	NA	0.0869052	0.0747072	0.0455051	0.0768527	NA	NA
MAPKAPK5-AS1	NA	0.911683	Brain_Putamen_basal_ganglia	0.941481	Skin_Sun_Exposed_Lower_leg	NA	0	1	1	0	2	NA	NA	3.54664	-3.34159	3.64801	-3.37882	NA	NA	NA	NA	0.000390171	0.000833012	0.000264275	0.000727986	NA	NA	NA	NA	0.0869052	0.0747072	0.0461017	0.0810174	NA	NA
MAPKAPK5-AS1	NA	0.911683	Brain_Putamen_basal_ganglia	0.937824	Small_Intestine_Terminal_Ileum	NA	0	1	1	0	2	NA	NA	3.54664	-3.34159	-3.64801	3.37882	NA	NA	NA	NA	0.000390171	0.000833012	0.000264275	0.000727986	NA	NA	NA	NA	0.0869052	0.0747072	0.0434437	0.0765252	NA	NA
MAPKAPK5-AS1	NA	0.911683	Brain_Putamen_basal_ganglia	0.936956	Spleen	NA	0	1	1	0	2	NA	NA	3.54664	-3.34159	-3.64801	3.37882	NA	NA	NA	NA	0.000390171	0.000833012	0.000264275	0.000727986	NA	NA	NA	NA	0.0869052	0.0747072	0.0414425	0.0749278	NA	NA
MAPKAPK5-AS1	NA	0.911683	Brain_Putamen_basal_ganglia	0.926851	Stomach	NA	0	1	1	0	2	NA	NA	3.54664	-3.34159	3.64801	-3.37882	NA	NA	NA	NA	0.000390171	0.000833012	0.000264275	0.000727986	NA	NA	NA	NA	0.0869052	0.0747072	0.047596	0.0845516	NA	NA
MAPKAPK5-AS1	NA	0.911683	Brain_Putamen_basal_ganglia	0.923828	Testis	NA	0	1	1	0	2	NA	NA	3.54664	-3.34159	3.64801	-3.37882	NA	NA	NA	NA	0.000390171	0.000833012	0.000264275	0.000727986	NA	NA	NA	NA	0.0869052	0.0747072	0.0602433	0.0727853	NA	NA
MAPKAPK5-AS1	NA	0.911683	Brain_Putamen_basal_ganglia	0.937908	Thyroid	NA	0	1	1	0	2	NA	NA	3.54664	-3.34159	-3.64801	3.37882	NA	NA	NA	NA	0.000390171	0.000833012	0.000264275	0.000727986	NA	NA	NA	NA	0.0869052	0.0747072	0.0475551	0.0767355	NA	NA
MAPKAPK5-AS1	NA	0.911683	Brain_Putamen_basal_ganglia	0.933433	Uterus	NA	0	1	1	0	2	NA	NA	3.54664	-3.34159	-3.60823	3.34312	NA	NA	NA	NA	0.000390171	0.000833012	0.000308291	0.000828415	NA	NA	NA	NA	0.0869052	0.0747072	0.0505218	0.0717315	NA	NA
MAPKAPK5-AS1	NA	0.911683	Brain_Putamen_basal_ganglia	0.926931	Vagina	NA	0	1	1	0	2	NA	NA	3.54664	-3.34159	3.64801	-3.37882	NA	NA	NA	NA	0.000390171	0.000833012	0.000264275	0.000727986	NA	NA	NA	NA	0.0869052	0.0747072	0.0493284	0.0769116	NA	NA
MAPKAPK5-AS1	NA	0.911683	Brain_Putamen_basal_ganglia	0.919635	Whole_Blood	NA	0	1	1	0	2	NA	NA	3.54664	-3.34159	3.64801	-3.37882	NA	NA	NA	NA	0.000390171	0.000833012	0.000264275	0.000727986	NA	NA	NA	NA	0.0869052	0.0747072	0.0484844	0.0668981	NA	NA
MAPKAPK5-AS1	NA	0.911683	Brain_Putamen_basal_ganglia	0.930531	smultixcan	NA	0	1	1	0	2	NA	NA	3.54664	-3.34159	1.42748	-1.32215	NA	NA	NA	NA	0.000390171	0.000833012	0.000264275	0.000727986	NA	NA	NA	NA	0.0869052	0.0747072	0.0478842	0.0661293	NA	NA
MAPKAPK5-AS1	NA	0.906511	Breast_Mammary_Tissue	0.943452	Adipose_Subcutaneous	NA	0	1	1	0	2	NA	NA	3.54664	-3.34159	-3.64801	3.37882	NA	NA	NA	NA	0.000390171	0.000833012	0.000264275	0.000727986	NA	NA	NA	NA	0.0881774	0.0780254	0.0426198	0.0754818	NA	NA
MAPKAPK5-AS1	NA	0.906511	Breast_Mammary_Tissue	0.935891	Adipose_Visceral_Omentum	NA	0	1	1	0	2	NA	NA	3.54664	-3.34159	-3.64801	3.37882	NA	NA	NA	NA	0.000390171	0.000833012	0.000264275	0.000727986	NA	NA	NA	NA	0.0881774	0.0780254	0.0447899	0.0727377	NA	NA
MAPKAPK5-AS1	NA	0.906511	Breast_Mammary_Tissue	0.941223	Adrenal_Gland	NA	0	1	1	0	2	NA	NA	3.54664	-3.34159	-3.64801	3.37882	NA	NA	NA	NA	0.000390171	0.000833012	0.000264275	0.000727986	NA	NA	NA	NA	0.0881774	0.0780254	0.0517621	0.0658883	NA	NA
MAPKAPK5-AS1	NA	0.906511	Breast_Mammary_Tissue	0.930601	Artery_Aorta	NA	0	1	1	0	2	NA	NA	3.54664	-3.34159	-3.64801	3.37882	NA	NA	NA	NA	0.000390171	0.000833012	0.000264275	0.000727986	NA	NA	NA	NA	0.0881774	0.0780254	0.0473331	0.0741511	NA	NA
MAPKAPK5-AS1	NA	0.906511	Breast_Mammary_Tissue	0.939255	Artery_Coronary	NA	0	1	1	0	2	NA	NA	3.54664	-3.34159	-3.64801	3.37882	NA	NA	NA	NA	0.000390171	0.000833012	0.000264275	0.000727986	NA	NA	NA	NA	0.0881774	0.0780254	0.0447603	0.0770382	NA	NA
MAPKAPK5-AS1	NA	0.906511	Breast_Mammary_Tissue	0.935015	Artery_Tibial	NA	0	1	1	0	2	NA	NA	3.54664	-3.34159	3.64801	-3.37882	NA	NA	NA	NA	0.000390171	0.000833012	0.000264275	0.000727986	NA	NA	NA	NA	0.0881774	0.0780254	0.0480011	0.0713042	NA	NA
MAPKAPK5-AS1	NA	0.906511	Breast_Mammary_Tissue	0.93536	Brain_Amygdala	NA	0	1	1	0	2	NA	NA	3.54664	-3.34159	-3.64801	3.37882	NA	NA	NA	NA	0.000390171	0.000833012	0.000264275	0.000727986	NA	NA	NA	NA	0.0881774	0.0780254	0.0484838	0.0882496	NA	NA
MAPKAPK5-AS1	NA	0.906511	Breast_Mammary_Tissue	0.922511	Brain_Anterior_cingulate_cortex_BA24	NA	0	1	1	0	2	NA	NA	3.54664	-3.34159	-3.64801	3.37882	NA	NA	NA	NA	0.000390171	0.000833012	0.000264275	0.000727986	NA	NA	NA	NA	0.0881774	0.0780254	0.0561127	0.0790213	NA	NA
MAPKAPK5-AS1	NA	0.906511	Breast_Mammary_Tissue	0.922767	Brain_Caudate_basal_ganglia	NA	0	1	1	0	2	NA	NA	3.54664	-3.34159	3.64801	-3.37882	NA	NA	NA	NA	0.000390171	0.000833012	0.000264275	0.000727986	NA	NA	NA	NA	0.0881774	0.0780254	0.0535505	0.0903899	NA	NA
MAPKAPK5-AS1	NA	0.906511	Breast_Mammary_Tissue	0.927297	Brain_Cerebellar_Hemisphere	NA	0	1	1	0	2	NA	NA	3.54664	-3.34159	3.64801	-3.37882	NA	NA	NA	NA	0.000390171	0.000833012	0.000264275	0.000727986	NA	NA	NA	NA	0.0881774	0.0780254	0.0435652	0.0631068	NA	NA
MAPKAPK5-AS1	NA	0.906511	Breast_Mammary_Tissue	0.930854	Brain_Cerebellum	NA	0	1	1	0	2	NA	NA	3.54664	-3.34159	3.64801	-3.37882	NA	NA	NA	NA	0.000390171	0.000833012	0.000264275	0.000727986	NA	NA	NA	NA	0.0881774	0.0780254	0.0483458	0.070873	NA	NA
MAPKAPK5-AS1	NA	0.906511	Breast_Mammary_Tissue	0.92797	Brain_Cortex	NA	0	1	1	0	2	NA	NA	3.54664	-3.34159	3.64801	-3.37882	NA	NA	NA	NA	0.000390171	0.000833012	0.000264275	0.000727986	NA	NA	NA	NA	0.0881774	0.0780254	0.0444138	0.0795115	NA	NA
MAPKAPK5-AS1	NA	0.906511	Breast_Mammary_Tissue	0.934329	Brain_Frontal_Cortex_BA9	NA	0	1	1	0	2	NA	NA	3.54664	-3.34159	-3.64801	3.37882	NA	NA	NA	NA	0.000390171	0.000833012	0.000264275	0.000727986	NA	NA	NA	NA	0.0881774	0.0780254	0.0519527	0.0764998	NA	NA
MAPKAPK5-AS1	NA	0.906511	Breast_Mammary_Tissue	0.921573	Brain_Hippocampus	NA	0	1	1	0	2	NA	NA	3.54664	-3.34159	3.64801	-3.37882	NA	NA	NA	NA	0.000390171	0.000833012	0.000264275	0.000727986	NA	NA	NA	NA	0.0881774	0.0780254	0.0479815	0.0901541	NA	NA
MAPKAPK5-AS1	NA	0.906511	Breast_Mammary_Tissue	0.930976	Brain_Hypothalamus	NA	0	1	1	0	2	NA	NA	3.54664	-3.34159	3.64801	-3.37882	NA	NA	NA	NA	0.000390171	0.000833012	0.000264275	0.000727986	NA	NA	NA	NA	0.0881774	0.0780254	0.0508721	0.0761693	NA	NA
MAPKAPK5-AS1	NA	0.906511	Breast_Mammary_Tissue	0.925558	Brain_Nucleus_accumbens_basal_ganglia	NA	0	1	1	0	2	NA	NA	3.54664	-3.34159	3.64801	-3.37882	NA	NA	NA	NA	0.000390171	0.000833012	0.000264275	0.000727986	NA	NA	NA	NA	0.0881774	0.0780254	0.0515285	0.0739477	NA	NA
MAPKAPK5-AS1	NA	0.906511	Breast_Mammary_Tissue	0.934743	Brain_Putamen_basal_ganglia	NA	0	1	1	0	2	NA	NA	3.54664	-3.34159	-3.64801	3.37882	NA	NA	NA	NA	0.000390171	0.000833012	0.000264275	0.000727986	NA	NA	NA	NA	0.0881774	0.0780254	0.0489673	0.0835559	NA	NA
MAPKAPK5-AS1	NA	0.906511	Breast_Mammary_Tissue	0.929611	Brain_Spinal_cord_cervical_c-1	NA	0	1	1	0	2	NA	NA	3.54664	-3.34159	3.64801	-3.37882	NA	NA	NA	NA	0.000390171	0.000833012	0.000264275	0.000727986	NA	NA	NA	NA	0.0881774	0.0780254	0.046993	0.0822213	NA	NA
MAPKAPK5-AS1	NA	0.906511	Breast_Mammary_Tissue	0.9128	Brain_Substantia_nigra	NA	0	1	1	0	2	NA	NA	3.54664	-3.34159	3.64801	-3.37882	NA	NA	NA	NA	0.000390171	0.000833012	0.000264275	0.000727986	NA	NA	NA	NA	0.0881774	0.0780254	0.0546742	0.0863309	NA	NA
MAPKAPK5-AS1	NA	0.906511	Breast_Mammary_Tissue	0.942463	Breast_Mammary_Tissue	NA	0	1	1	0	2	NA	NA	3.54664	-3.34159	-3.64801	3.37882	NA	NA	NA	NA	0.000390171	0.000833012	0.000264275	0.000727986	NA	NA	NA	NA	0.0881774	0.0780254	0.0440768	0.0762374	NA	NA
MAPKAPK5-AS1	NA	0.906511	Breast_Mammary_Tissue	0.936088	Cells_Cultured_fibroblasts	NA	0	1	1	0	2	NA	NA	3.54664	-3.34159	-3.64801	3.37882	NA	NA	NA	NA	0.000390171	0.000833012	0.000264275	0.000727986	NA	NA	NA	NA	0.0881774	0.0780254	0.0480299	0.0679211	NA	NA
MAPKAPK5-AS1	NA	0.906511	Breast_Mammary_Tissue	0.930071	Cells_EBV-transformed_lymphocytes	NA	0	1	1	0	2	NA	NA	3.54664	-3.34159	-3.64801	3.37882	NA	NA	NA	NA	0.000390171	0.000833012	0.000264275	0.000727986	NA	NA	NA	NA	0.0881774	0.0780254	0.0423518	0.069187	NA	NA
MAPKAPK5-AS1	NA	0.906511	Breast_Mammary_Tissue	0.936403	Colon_Sigmoid	NA	0	1	1	0	2	NA	NA	3.54664	-3.34159	3.64801	-3.37882	NA	NA	NA	NA	0.000390171	0.000833012	0.000264275	0.000727986	NA	NA	NA	NA	0.0881774	0.0780254	0.0486131	0.0729005	NA	NA
MAPKAPK5-AS1	NA	0.906511	Breast_Mammary_Tissue	0.936401	Colon_Transverse	NA	0	1	1	0	2	NA	NA	3.54664	-3.34159	-3.64801	3.37882	NA	NA	NA	NA	0.000390171	0.000833012	0.000264275	0.000727986	NA	NA	NA	NA	0.0881774	0.0780254	0.0486132	0.0772513	NA	NA
MAPKAPK5-AS1	NA	0.906511	Breast_Mammary_Tissue	0.940132	Esophagus_Gastroesophageal_Junction	NA	0	1	1	0	2	NA	NA	3.54664	-3.34159	-3.64801	3.37882	NA	NA	NA	NA	0.000390171	0.000833012	0.000264275	0.000727986	NA	NA	NA	NA	0.0881774	0.0780254	0.046258	0.0718099	NA	NA
MAPKAPK5-AS1	NA	0.906511	Breast_Mammary_Tissue	0.94415	Esophagus_Mucosa	NA	0	1	1	0	2	NA	NA	3.54664	-3.34159	3.64801	-3.37882	NA	NA	NA	NA	0.000390171	0.000833012	0.000264275	0.000727986	NA	NA	NA	NA	0.0881774	0.0780254	0.0417921	0.0796629	NA	NA
MAPKAPK5-AS1	NA	0.906511	Breast_Mammary_Tissue	0.936511	Esophagus_Muscularis	NA	0	1	1	0	2	NA	NA	3.54664	-3.34159	3.64801	-3.37882	NA	NA	NA	NA	0.000390171	0.000833012	0.000264275	0.000727986	NA	NA	NA	NA	0.0881774	0.0780254	0.0481323	0.0720431	NA	NA
MAPKAPK5-AS1	NA	0.906511	Breast_Mammary_Tissue	0.93043	Heart_Atrial_Appendage	NA	0	1	1	0	2	NA	NA	3.54664	-3.34159	3.64801	-3.37882	NA	NA	NA	NA	0.000390171	0.000833012	0.000264275	0.000727986	NA	NA	NA	NA	0.0881774	0.0780254	0.0535184	0.0718679	NA	NA
MAPKAPK5-AS1	NA	0.906511	Breast_Mammary_Tissue	0.943437	Heart_Left_Ventricle	NA	0	1	1	0	2	NA	NA	3.54664	-3.34159	3.64801	-3.37882	NA	NA	NA	NA	0.000390171	0.000833012	0.000264275	0.000727986	NA	NA	NA	NA	0.0881774	0.0780254	0.0523987	0.0715683	NA	NA
MAPKAPK5-AS1	NA	0.906511	Breast_Mammary_Tissue	0.908155	Kidney_Cortex	NA	0	1	1	0	2	NA	NA	3.54664	-3.34159	-3.60823	3.34312	NA	NA	NA	NA	0.000390171	0.000833012	0.000308291	0.000828415	NA	NA	NA	NA	0.0881774	0.0780254	0.0489112	0.0829217	NA	NA
MAPKAPK5-AS1	NA	0.906511	Breast_Mammary_Tissue	0.932227	Liver	NA	0	1	1	0	2	NA	NA	3.54664	-3.34159	-3.64801	3.37882	NA	NA	NA	NA	0.000390171	0.000833012	0.000264275	0.000727986	NA	NA	NA	NA	0.0881774	0.0780254	0.0470168	0.072412	NA	NA
MAPKAPK5-AS1	NA	0.906511	Breast_Mammary_Tissue	0.933362	Lung	NA	0	1	1	0	2	NA	NA	3.54664	-3.34159	-3.64801	3.37882	NA	NA	NA	NA	0.000390171	0.000833012	0.000264275	0.000727986	NA	NA	NA	NA	0.0881774	0.0780254	0.0409624	0.0763933	NA	NA
MAPKAPK5-AS1	NA	0.906511	Breast_Mammary_Tissue	0.934486	Minor_Salivary_Gland	NA	0	1	1	0	2	NA	NA	3.54664	-3.34159	-3.64801	3.37882	NA	NA	NA	NA	0.000390171	0.000833012	0.000264275	0.000727986	NA	NA	NA	NA	0.0881774	0.0780254	0.0431454	0.0766037	NA	NA
MAPKAPK5-AS1	NA	0.906511	Breast_Mammary_Tissue	0.931344	Muscle_Skeletal	NA	0	1	1	0	2	NA	NA	3.54664	-3.34159	-3.64801	3.37882	NA	NA	NA	NA	0.000390171	0.000833012	0.000264275	0.000727986	NA	NA	NA	NA	0.0881774	0.0780254	0.0545706	0.0778219	NA	NA
MAPKAPK5-AS1	NA	0.906511	Breast_Mammary_Tissue	0.926918	Nerve_Tibial	NA	0	1	1	0	2	NA	NA	3.54664	-3.34159	3.64801	-3.37882	NA	NA	NA	NA	0.000390171	0.000833012	0.000264275	0.000727986	NA	NA	NA	NA	0.0881774	0.0780254	0.0484415	0.0746295	NA	NA
MAPKAPK5-AS1	NA	0.906511	Breast_Mammary_Tissue	0.940313	Ovary	NA	0	1	1	0	2	NA	NA	3.54664	-3.34159	3.64801	-3.37882	NA	NA	NA	NA	0.000390171	0.000833012	0.000264275	0.000727986	NA	NA	NA	NA	0.0881774	0.0780254	0.0450799	0.0723374	NA	NA
MAPKAPK5-AS1	NA	0.906511	Breast_Mammary_Tissue	0.932063	Pancreas	NA	0	1	1	0	2	NA	NA	3.54664	-3.34159	3.64801	-3.37882	NA	NA	NA	NA	0.000390171	0.000833012	0.000264275	0.000727986	NA	NA	NA	NA	0.0881774	0.0780254	0.0512143	0.0769531	NA	NA
MAPKAPK5-AS1	NA	0.906511	Breast_Mammary_Tissue	0.93879	Pituitary	NA	0	1	1	0	2	NA	NA	3.54664	-3.34159	-3.64801	3.37882	NA	NA	NA	NA	0.000390171	0.000833012	0.000264275	0.000727986	NA	NA	NA	NA	0.0881774	0.0780254	0.0500207	0.0818309	NA	NA
MAPKAPK5-AS1	NA	0.906511	Breast_Mammary_Tissue	0.933347	Prostate	NA	0	1	1	0	2	NA	NA	3.54664	-3.34159	-3.64801	3.37882	NA	NA	NA	NA	0.000390171	0.000833012	0.000264275	0.000727986	NA	NA	NA	NA	0.0881774	0.0780254	0.0473971	0.074607	NA	NA
MAPKAPK5-AS1	NA	0.906511	Breast_Mammary_Tissue	0.939627	Skin_Not_Sun_Exposed_Suprapubic	NA	0	1	1	0	2	NA	NA	3.54664	-3.34159	3.64801	-3.37882	NA	NA	NA	NA	0.000390171	0.000833012	0.000264275	0.000727986	NA	NA	NA	NA	0.0881774	0.0780254	0.0455051	0.0768527	NA	NA
MAPKAPK5-AS1	NA	0.906511	Breast_Mammary_Tissue	0.941481	Skin_Sun_Exposed_Lower_leg	NA	0	1	1	0	2	NA	NA	3.54664	-3.34159	3.64801	-3.37882	NA	NA	NA	NA	0.000390171	0.000833012	0.000264275	0.000727986	NA	NA	NA	NA	0.0881774	0.0780254	0.0461017	0.0810174	NA	NA
MAPKAPK5-AS1	NA	0.906511	Breast_Mammary_Tissue	0.937824	Small_Intestine_Terminal_Ileum	NA	0	1	1	0	2	NA	NA	3.54664	-3.34159	-3.64801	3.37882	NA	NA	NA	NA	0.000390171	0.000833012	0.000264275	0.000727986	NA	NA	NA	NA	0.0881774	0.0780254	0.0434437	0.0765252	NA	NA
MAPKAPK5-AS1	NA	0.906511	Breast_Mammary_Tissue	0.936956	Spleen	NA	0	1	1	0	2	NA	NA	3.54664	-3.34159	-3.64801	3.37882	NA	NA	NA	NA	0.000390171	0.000833012	0.000264275	0.000727986	NA	NA	NA	NA	0.0881774	0.0780254	0.0414425	0.0749278	NA	NA
MAPKAPK5-AS1	NA	0.906511	Breast_Mammary_Tissue	0.926851	Stomach	NA	0	1	1	0	2	NA	NA	3.54664	-3.34159	3.64801	-3.37882	NA	NA	NA	NA	0.000390171	0.000833012	0.000264275	0.000727986	NA	NA	NA	NA	0.0881774	0.0780254	0.047596	0.0845516	NA	NA
MAPKAPK5-AS1	NA	0.906511	Breast_Mammary_Tissue	0.923828	Testis	NA	0	1	1	0	2	NA	NA	3.54664	-3.34159	3.64801	-3.37882	NA	NA	NA	NA	0.000390171	0.000833012	0.000264275	0.000727986	NA	NA	NA	NA	0.0881774	0.0780254	0.0602433	0.0727853	NA	NA
MAPKAPK5-AS1	NA	0.906511	Breast_Mammary_Tissue	0.937908	Thyroid	NA	0	1	1	0	2	NA	NA	3.54664	-3.34159	-3.64801	3.37882	NA	NA	NA	NA	0.000390171	0.000833012	0.000264275	0.000727986	NA	NA	NA	NA	0.0881774	0.0780254	0.0475551	0.0767355	NA	NA
MAPKAPK5-AS1	NA	0.906511	Breast_Mammary_Tissue	0.933433	Uterus	NA	0	1	1	0	2	NA	NA	3.54664	-3.34159	-3.60823	3.34312	NA	NA	NA	NA	0.000390171	0.000833012	0.000308291	0.000828415	NA	NA	NA	NA	0.0881774	0.0780254	0.0505218	0.0717315	NA	NA
MAPKAPK5-AS1	NA	0.906511	Breast_Mammary_Tissue	0.926931	Vagina	NA	0	1	1	0	2	NA	NA	3.54664	-3.34159	3.64801	-3.37882	NA	NA	NA	NA	0.000390171	0.000833012	0.000264275	0.000727986	NA	NA	NA	NA	0.0881774	0.0780254	0.0493284	0.0769116	NA	NA
MAPKAPK5-AS1	NA	0.906511	Breast_Mammary_Tissue	0.919635	Whole_Blood	NA	0	1	1	0	2	NA	NA	3.54664	-3.34159	3.64801	-3.37882	NA	NA	NA	NA	0.000390171	0.000833012	0.000264275	0.000727986	NA	NA	NA	NA	0.0881774	0.0780254	0.0484844	0.0668981	NA	NA
MAPKAPK5-AS1	NA	0.906511	Breast_Mammary_Tissue	0.930531	smultixcan	NA	0	1	1	0	2	NA	NA	3.54664	-3.34159	1.42748	-1.32215	NA	NA	NA	NA	0.000390171	0.000833012	0.000264275	0.000727986	NA	NA	NA	NA	0.0881774	0.0780254	0.0478842	0.0661293	NA	NA
MAPKAPK5-AS1	NA	0.901299	Cells_EBV-transformed_lymphocytes	0.943452	Adipose_Subcutaneous	NA	0	1	1	0	2	NA	NA	3.54664	-3.34159	-3.64801	3.37882	NA	NA	NA	NA	0.000390171	0.000833012	0.000264275	0.000727986	NA	NA	NA	NA	0.0823574	0.0678977	0.0426198	0.0754818	NA	NA
MAPKAPK5-AS1	NA	0.901299	Cells_EBV-transformed_lymphocytes	0.935891	Adipose_Visceral_Omentum	NA	0	1	1	0	2	NA	NA	3.54664	-3.34159	-3.64801	3.37882	NA	NA	NA	NA	0.000390171	0.000833012	0.000264275	0.000727986	NA	NA	NA	NA	0.0823574	0.0678977	0.0447899	0.0727377	NA	NA
MAPKAPK5-AS1	NA	0.901299	Cells_EBV-transformed_lymphocytes	0.941223	Adrenal_Gland	NA	0	1	1	0	2	NA	NA	3.54664	-3.34159	-3.64801	3.37882	NA	NA	NA	NA	0.000390171	0.000833012	0.000264275	0.000727986	NA	NA	NA	NA	0.0823574	0.0678977	0.0517621	0.0658883	NA	NA
MAPKAPK5-AS1	NA	0.901299	Cells_EBV-transformed_lymphocytes	0.930601	Artery_Aorta	NA	0	1	1	0	2	NA	NA	3.54664	-3.34159	-3.64801	3.37882	NA	NA	NA	NA	0.000390171	0.000833012	0.000264275	0.000727986	NA	NA	NA	NA	0.0823574	0.0678977	0.0473331	0.0741511	NA	NA
MAPKAPK5-AS1	NA	0.901299	Cells_EBV-transformed_lymphocytes	0.939255	Artery_Coronary	NA	0	1	1	0	2	NA	NA	3.54664	-3.34159	-3.64801	3.37882	NA	NA	NA	NA	0.000390171	0.000833012	0.000264275	0.000727986	NA	NA	NA	NA	0.0823574	0.0678977	0.0447603	0.0770382	NA	NA
MAPKAPK5-AS1	NA	0.901299	Cells_EBV-transformed_lymphocytes	0.935015	Artery_Tibial	NA	0	1	1	0	2	NA	NA	3.54664	-3.34159	3.64801	-3.37882	NA	NA	NA	NA	0.000390171	0.000833012	0.000264275	0.000727986	NA	NA	NA	NA	0.0823574	0.0678977	0.0480011	0.0713042	NA	NA
MAPKAPK5-AS1	NA	0.901299	Cells_EBV-transformed_lymphocytes	0.93536	Brain_Amygdala	NA	0	1	1	0	2	NA	NA	3.54664	-3.34159	-3.64801	3.37882	NA	NA	NA	NA	0.000390171	0.000833012	0.000264275	0.000727986	NA	NA	NA	NA	0.0823574	0.0678977	0.0484838	0.0882496	NA	NA
MAPKAPK5-AS1	NA	0.901299	Cells_EBV-transformed_lymphocytes	0.922511	Brain_Anterior_cingulate_cortex_BA24	NA	0	1	1	0	2	NA	NA	3.54664	-3.34159	-3.64801	3.37882	NA	NA	NA	NA	0.000390171	0.000833012	0.000264275	0.000727986	NA	NA	NA	NA	0.0823574	0.0678977	0.0561127	0.0790213	NA	NA
MAPKAPK5-AS1	NA	0.901299	Cells_EBV-transformed_lymphocytes	0.922767	Brain_Caudate_basal_ganglia	NA	0	1	1	0	2	NA	NA	3.54664	-3.34159	3.64801	-3.37882	NA	NA	NA	NA	0.000390171	0.000833012	0.000264275	0.000727986	NA	NA	NA	NA	0.0823574	0.0678977	0.0535505	0.0903899	NA	NA
MAPKAPK5-AS1	NA	0.901299	Cells_EBV-transformed_lymphocytes	0.927297	Brain_Cerebellar_Hemisphere	NA	0	1	1	0	2	NA	NA	3.54664	-3.34159	3.64801	-3.37882	NA	NA	NA	NA	0.000390171	0.000833012	0.000264275	0.000727986	NA	NA	NA	NA	0.0823574	0.0678977	0.0435652	0.0631068	NA	NA
MAPKAPK5-AS1	NA	0.901299	Cells_EBV-transformed_lymphocytes	0.930854	Brain_Cerebellum	NA	0	1	1	0	2	NA	NA	3.54664	-3.34159	3.64801	-3.37882	NA	NA	NA	NA	0.000390171	0.000833012	0.000264275	0.000727986	NA	NA	NA	NA	0.0823574	0.0678977	0.0483458	0.070873	NA	NA
MAPKAPK5-AS1	NA	0.901299	Cells_EBV-transformed_lymphocytes	0.92797	Brain_Cortex	NA	0	1	1	0	2	NA	NA	3.54664	-3.34159	3.64801	-3.37882	NA	NA	NA	NA	0.000390171	0.000833012	0.000264275	0.000727986	NA	NA	NA	NA	0.0823574	0.0678977	0.0444138	0.0795115	NA	NA
MAPKAPK5-AS1	NA	0.901299	Cells_EBV-transformed_lymphocytes	0.934329	Brain_Frontal_Cortex_BA9	NA	0	1	1	0	2	NA	NA	3.54664	-3.34159	-3.64801	3.37882	NA	NA	NA	NA	0.000390171	0.000833012	0.000264275	0.000727986	NA	NA	NA	NA	0.0823574	0.0678977	0.0519527	0.0764998	NA	NA
MAPKAPK5-AS1	NA	0.901299	Cells_EBV-transformed_lymphocytes	0.921573	Brain_Hippocampus	NA	0	1	1	0	2	NA	NA	3.54664	-3.34159	3.64801	-3.37882	NA	NA	NA	NA	0.000390171	0.000833012	0.000264275	0.000727986	NA	NA	NA	NA	0.0823574	0.0678977	0.0479815	0.0901541	NA	NA
MAPKAPK5-AS1	NA	0.901299	Cells_EBV-transformed_lymphocytes	0.930976	Brain_Hypothalamus	NA	0	1	1	0	2	NA	NA	3.54664	-3.34159	3.64801	-3.37882	NA	NA	NA	NA	0.000390171	0.000833012	0.000264275	0.000727986	NA	NA	NA	NA	0.0823574	0.0678977	0.0508721	0.0761693	NA	NA
MAPKAPK5-AS1	NA	0.901299	Cells_EBV-transformed_lymphocytes	0.925558	Brain_Nucleus_accumbens_basal_ganglia	NA	0	1	1	0	2	NA	NA	3.54664	-3.34159	3.64801	-3.37882	NA	NA	NA	NA	0.000390171	0.000833012	0.000264275	0.000727986	NA	NA	NA	NA	0.0823574	0.0678977	0.0515285	0.0739477	NA	NA
MAPKAPK5-AS1	NA	0.901299	Cells_EBV-transformed_lymphocytes	0.934743	Brain_Putamen_basal_ganglia	NA	0	1	1	0	2	NA	NA	3.54664	-3.34159	-3.64801	3.37882	NA	NA	NA	NA	0.000390171	0.000833012	0.000264275	0.000727986	NA	NA	NA	NA	0.0823574	0.0678977	0.0489673	0.0835559	NA	NA
MAPKAPK5-AS1	NA	0.901299	Cells_EBV-transformed_lymphocytes	0.929611	Brain_Spinal_cord_cervical_c-1	NA	0	1	1	0	2	NA	NA	3.54664	-3.34159	3.64801	-3.37882	NA	NA	NA	NA	0.000390171	0.000833012	0.000264275	0.000727986	NA	NA	NA	NA	0.0823574	0.0678977	0.046993	0.0822213	NA	NA
MAPKAPK5-AS1	NA	0.901299	Cells_EBV-transformed_lymphocytes	0.9128	Brain_Substantia_nigra	NA	0	1	1	0	2	NA	NA	3.54664	-3.34159	3.64801	-3.37882	NA	NA	NA	NA	0.000390171	0.000833012	0.000264275	0.000727986	NA	NA	NA	NA	0.0823574	0.0678977	0.0546742	0.0863309	NA	NA
MAPKAPK5-AS1	NA	0.901299	Cells_EBV-transformed_lymphocytes	0.942463	Breast_Mammary_Tissue	NA	0	1	1	0	2	NA	NA	3.54664	-3.34159	-3.64801	3.37882	NA	NA	NA	NA	0.000390171	0.000833012	0.000264275	0.000727986	NA	NA	NA	NA	0.0823574	0.0678977	0.0440768	0.0762374	NA	NA
MAPKAPK5-AS1	NA	0.901299	Cells_EBV-transformed_lymphocytes	0.936088	Cells_Cultured_fibroblasts	NA	0	1	1	0	2	NA	NA	3.54664	-3.34159	-3.64801	3.37882	NA	NA	NA	NA	0.000390171	0.000833012	0.000264275	0.000727986	NA	NA	NA	NA	0.0823574	0.0678977	0.0480299	0.0679211	NA	NA
MAPKAPK5-AS1	NA	0.901299	Cells_EBV-transformed_lymphocytes	0.930071	Cells_EBV-transformed_lymphocytes	NA	0	1	1	0	2	NA	NA	3.54664	-3.34159	-3.64801	3.37882	NA	NA	NA	NA	0.000390171	0.000833012	0.000264275	0.000727986	NA	NA	NA	NA	0.0823574	0.0678977	0.0423518	0.069187	NA	NA
MAPKAPK5-AS1	NA	0.901299	Cells_EBV-transformed_lymphocytes	0.936403	Colon_Sigmoid	NA	0	1	1	0	2	NA	NA	3.54664	-3.34159	3.64801	-3.37882	NA	NA	NA	NA	0.000390171	0.000833012	0.000264275	0.000727986	NA	NA	NA	NA	0.0823574	0.0678977	0.0486131	0.0729005	NA	NA
MAPKAPK5-AS1	NA	0.901299	Cells_EBV-transformed_lymphocytes	0.936401	Colon_Transverse	NA	0	1	1	0	2	NA	NA	3.54664	-3.34159	-3.64801	3.37882	NA	NA	NA	NA	0.000390171	0.000833012	0.000264275	0.000727986	NA	NA	NA	NA	0.0823574	0.0678977	0.0486132	0.0772513	NA	NA
MAPKAPK5-AS1	NA	0.901299	Cells_EBV-transformed_lymphocytes	0.940132	Esophagus_Gastroesophageal_Junction	NA	0	1	1	0	2	NA	NA	3.54664	-3.34159	-3.64801	3.37882	NA	NA	NA	NA	0.000390171	0.000833012	0.000264275	0.000727986	NA	NA	NA	NA	0.0823574	0.0678977	0.046258	0.0718099	NA	NA
MAPKAPK5-AS1	NA	0.901299	Cells_EBV-transformed_lymphocytes	0.94415	Esophagus_Mucosa	NA	0	1	1	0	2	NA	NA	3.54664	-3.34159	3.64801	-3.37882	NA	NA	NA	NA	0.000390171	0.000833012	0.000264275	0.000727986	NA	NA	NA	NA	0.0823574	0.0678977	0.0417921	0.0796629	NA	NA
MAPKAPK5-AS1	NA	0.901299	Cells_EBV-transformed_lymphocytes	0.936511	Esophagus_Muscularis	NA	0	1	1	0	2	NA	NA	3.54664	-3.34159	3.64801	-3.37882	NA	NA	NA	NA	0.000390171	0.000833012	0.000264275	0.000727986	NA	NA	NA	NA	0.0823574	0.0678977	0.0481323	0.0720431	NA	NA
MAPKAPK5-AS1	NA	0.901299	Cells_EBV-transformed_lymphocytes	0.93043	Heart_Atrial_Appendage	NA	0	1	1	0	2	NA	NA	3.54664	-3.34159	3.64801	-3.37882	NA	NA	NA	NA	0.000390171	0.000833012	0.000264275	0.000727986	NA	NA	NA	NA	0.0823574	0.0678977	0.0535184	0.0718679	NA	NA
MAPKAPK5-AS1	NA	0.901299	Cells_EBV-transformed_lymphocytes	0.943437	Heart_Left_Ventricle	NA	0	1	1	0	2	NA	NA	3.54664	-3.34159	3.64801	-3.37882	NA	NA	NA	NA	0.000390171	0.000833012	0.000264275	0.000727986	NA	NA	NA	NA	0.0823574	0.0678977	0.0523987	0.0715683	NA	NA
MAPKAPK5-AS1	NA	0.901299	Cells_EBV-transformed_lymphocytes	0.908155	Kidney_Cortex	NA	0	1	1	0	2	NA	NA	3.54664	-3.34159	-3.60823	3.34312	NA	NA	NA	NA	0.000390171	0.000833012	0.000308291	0.000828415	NA	NA	NA	NA	0.0823574	0.0678977	0.0489112	0.0829217	NA	NA
MAPKAPK5-AS1	NA	0.901299	Cells_EBV-transformed_lymphocytes	0.932227	Liver	NA	0	1	1	0	2	NA	NA	3.54664	-3.34159	-3.64801	3.37882	NA	NA	NA	NA	0.000390171	0.000833012	0.000264275	0.000727986	NA	NA	NA	NA	0.0823574	0.0678977	0.0470168	0.072412	NA	NA
MAPKAPK5-AS1	NA	0.901299	Cells_EBV-transformed_lymphocytes	0.933362	Lung	NA	0	1	1	0	2	NA	NA	3.54664	-3.34159	-3.64801	3.37882	NA	NA	NA	NA	0.000390171	0.000833012	0.000264275	0.000727986	NA	NA	NA	NA	0.0823574	0.0678977	0.0409624	0.0763933	NA	NA
MAPKAPK5-AS1	NA	0.901299	Cells_EBV-transformed_lymphocytes	0.934486	Minor_Salivary_Gland	NA	0	1	1	0	2	NA	NA	3.54664	-3.34159	-3.64801	3.37882	NA	NA	NA	NA	0.000390171	0.000833012	0.000264275	0.000727986	NA	NA	NA	NA	0.0823574	0.0678977	0.0431454	0.0766037	NA	NA
MAPKAPK5-AS1	NA	0.901299	Cells_EBV-transformed_lymphocytes	0.931344	Muscle_Skeletal	NA	0	1	1	0	2	NA	NA	3.54664	-3.34159	-3.64801	3.37882	NA	NA	NA	NA	0.000390171	0.000833012	0.000264275	0.000727986	NA	NA	NA	NA	0.0823574	0.0678977	0.0545706	0.0778219	NA	NA
MAPKAPK5-AS1	NA	0.901299	Cells_EBV-transformed_lymphocytes	0.926918	Nerve_Tibial	NA	0	1	1	0	2	NA	NA	3.54664	-3.34159	3.64801	-3.37882	NA	NA	NA	NA	0.000390171	0.000833012	0.000264275	0.000727986	NA	NA	NA	NA	0.0823574	0.0678977	0.0484415	0.0746295	NA	NA
MAPKAPK5-AS1	NA	0.901299	Cells_EBV-transformed_lymphocytes	0.940313	Ovary	NA	0	1	1	0	2	NA	NA	3.54664	-3.34159	3.64801	-3.37882	NA	NA	NA	NA	0.000390171	0.000833012	0.000264275	0.000727986	NA	NA	NA	NA	0.0823574	0.0678977	0.0450799	0.0723374	NA	NA
MAPKAPK5-AS1	NA	0.901299	Cells_EBV-transformed_lymphocytes	0.932063	Pancreas	NA	0	1	1	0	2	NA	NA	3.54664	-3.34159	3.64801	-3.37882	NA	NA	NA	NA	0.000390171	0.000833012	0.000264275	0.000727986	NA	NA	NA	NA	0.0823574	0.0678977	0.0512143	0.0769531	NA	NA
MAPKAPK5-AS1	NA	0.901299	Cells_EBV-transformed_lymphocytes	0.93879	Pituitary	NA	0	1	1	0	2	NA	NA	3.54664	-3.34159	-3.64801	3.37882	NA	NA	NA	NA	0.000390171	0.000833012	0.000264275	0.000727986	NA	NA	NA	NA	0.0823574	0.0678977	0.0500207	0.0818309	NA	NA
MAPKAPK5-AS1	NA	0.901299	Cells_EBV-transformed_lymphocytes	0.933347	Prostate	NA	0	1	1	0	2	NA	NA	3.54664	-3.34159	-3.64801	3.37882	NA	NA	NA	NA	0.000390171	0.000833012	0.000264275	0.000727986	NA	NA	NA	NA	0.0823574	0.0678977	0.0473971	0.074607	NA	NA
MAPKAPK5-AS1	NA	0.901299	Cells_EBV-transformed_lymphocytes	0.939627	Skin_Not_Sun_Exposed_Suprapubic	NA	0	1	1	0	2	NA	NA	3.54664	-3.34159	3.64801	-3.37882	NA	NA	NA	NA	0.000390171	0.000833012	0.000264275	0.000727986	NA	NA	NA	NA	0.0823574	0.0678977	0.0455051	0.0768527	NA	NA
MAPKAPK5-AS1	NA	0.901299	Cells_EBV-transformed_lymphocytes	0.941481	Skin_Sun_Exposed_Lower_leg	NA	0	1	1	0	2	NA	NA	3.54664	-3.34159	3.64801	-3.37882	NA	NA	NA	NA	0.000390171	0.000833012	0.000264275	0.000727986	NA	NA	NA	NA	0.0823574	0.0678977	0.0461017	0.0810174	NA	NA
MAPKAPK5-AS1	NA	0.901299	Cells_EBV-transformed_lymphocytes	0.937824	Small_Intestine_Terminal_Ileum	NA	0	1	1	0	2	NA	NA	3.54664	-3.34159	-3.64801	3.37882	NA	NA	NA	NA	0.000390171	0.000833012	0.000264275	0.000727986	NA	NA	NA	NA	0.0823574	0.0678977	0.0434437	0.0765252	NA	NA
MAPKAPK5-AS1	NA	0.901299	Cells_EBV-transformed_lymphocytes	0.936956	Spleen	NA	0	1	1	0	2	NA	NA	3.54664	-3.34159	-3.64801	3.37882	NA	NA	NA	NA	0.000390171	0.000833012	0.000264275	0.000727986	NA	NA	NA	NA	0.0823574	0.0678977	0.0414425	0.0749278	NA	NA
MAPKAPK5-AS1	NA	0.901299	Cells_EBV-transformed_lymphocytes	0.926851	Stomach	NA	0	1	1	0	2	NA	NA	3.54664	-3.34159	3.64801	-3.37882	NA	NA	NA	NA	0.000390171	0.000833012	0.000264275	0.000727986	NA	NA	NA	NA	0.0823574	0.0678977	0.047596	0.0845516	NA	NA
MAPKAPK5-AS1	NA	0.901299	Cells_EBV-transformed_lymphocytes	0.923828	Testis	NA	0	1	1	0	2	NA	NA	3.54664	-3.34159	3.64801	-3.37882	NA	NA	NA	NA	0.000390171	0.000833012	0.000264275	0.000727986	NA	NA	NA	NA	0.0823574	0.0678977	0.0602433	0.0727853	NA	NA
MAPKAPK5-AS1	NA	0.901299	Cells_EBV-transformed_lymphocytes	0.937908	Thyroid	NA	0	1	1	0	2	NA	NA	3.54664	-3.34159	-3.64801	3.37882	NA	NA	NA	NA	0.000390171	0.000833012	0.000264275	0.000727986	NA	NA	NA	NA	0.0823574	0.0678977	0.0475551	0.0767355	NA	NA
MAPKAPK5-AS1	NA	0.901299	Cells_EBV-transformed_lymphocytes	0.933433	Uterus	NA	0	1	1	0	2	NA	NA	3.54664	-3.34159	-3.60823	3.34312	NA	NA	NA	NA	0.000390171	0.000833012	0.000308291	0.000828415	NA	NA	NA	NA	0.0823574	0.0678977	0.0505218	0.0717315	NA	NA
MAPKAPK5-AS1	NA	0.901299	Cells_EBV-transformed_lymphocytes	0.926931	Vagina	NA	0	1	1	0	2	NA	NA	3.54664	-3.34159	3.64801	-3.37882	NA	NA	NA	NA	0.000390171	0.000833012	0.000264275	0.000727986	NA	NA	NA	NA	0.0823574	0.0678977	0.0493284	0.0769116	NA	NA
MAPKAPK5-AS1	NA	0.901299	Cells_EBV-transformed_lymphocytes	0.919635	Whole_Blood	NA	0	1	1	0	2	NA	NA	3.54664	-3.34159	3.64801	-3.37882	NA	NA	NA	NA	0.000390171	0.000833012	0.000264275	0.000727986	NA	NA	NA	NA	0.0823574	0.0678977	0.0484844	0.0668981	NA	NA
MAPKAPK5-AS1	NA	0.901299	Cells_EBV-transformed_lymphocytes	0.930531	smultixcan	NA	0	1	1	0	2	NA	NA	3.54664	-3.34159	1.42748	-1.32215	NA	NA	NA	NA	0.000390171	0.000833012	0.000264275	0.000727986	NA	NA	NA	NA	0.0823574	0.0678977	0.0478842	0.0661293	NA	NA
MAPKAPK5-AS1	NA	0.924618	Esophagus_Gastroesophageal_Junction	0.943452	Adipose_Subcutaneous	NA	0	1	1	0	2	NA	NA	3.54664	-3.34159	-3.64801	3.37882	NA	NA	NA	NA	0.000390171	0.000833012	0.000264275	0.000727986	NA	NA	NA	NA	0.0969261	0.0729931	0.0426198	0.0754818	NA	NA
MAPKAPK5-AS1	NA	0.924618	Esophagus_Gastroesophageal_Junction	0.935891	Adipose_Visceral_Omentum	NA	0	1	1	0	2	NA	NA	3.54664	-3.34159	-3.64801	3.37882	NA	NA	NA	NA	0.000390171	0.000833012	0.000264275	0.000727986	NA	NA	NA	NA	0.0969261	0.0729931	0.0447899	0.0727377	NA	NA
MAPKAPK5-AS1	NA	0.924618	Esophagus_Gastroesophageal_Junction	0.941223	Adrenal_Gland	NA	0	1	1	0	2	NA	NA	3.54664	-3.34159	-3.64801	3.37882	NA	NA	NA	NA	0.000390171	0.000833012	0.000264275	0.000727986	NA	NA	NA	NA	0.0969261	0.0729931	0.0517621	0.0658883	NA	NA
MAPKAPK5-AS1	NA	0.924618	Esophagus_Gastroesophageal_Junction	0.930601	Artery_Aorta	NA	0	1	1	0	2	NA	NA	3.54664	-3.34159	-3.64801	3.37882	NA	NA	NA	NA	0.000390171	0.000833012	0.000264275	0.000727986	NA	NA	NA	NA	0.0969261	0.0729931	0.0473331	0.0741511	NA	NA
MAPKAPK5-AS1	NA	0.924618	Esophagus_Gastroesophageal_Junction	0.939255	Artery_Coronary	NA	0	1	1	0	2	NA	NA	3.54664	-3.34159	-3.64801	3.37882	NA	NA	NA	NA	0.000390171	0.000833012	0.000264275	0.000727986	NA	NA	NA	NA	0.0969261	0.0729931	0.0447603	0.0770382	NA	NA
MAPKAPK5-AS1	NA	0.924618	Esophagus_Gastroesophageal_Junction	0.935015	Artery_Tibial	NA	0	1	1	0	2	NA	NA	3.54664	-3.34159	3.64801	-3.37882	NA	NA	NA	NA	0.000390171	0.000833012	0.000264275	0.000727986	NA	NA	NA	NA	0.0969261	0.0729931	0.0480011	0.0713042	NA	NA
MAPKAPK5-AS1	NA	0.924618	Esophagus_Gastroesophageal_Junction	0.93536	Brain_Amygdala	NA	0	1	1	0	2	NA	NA	3.54664	-3.34159	-3.64801	3.37882	NA	NA	NA	NA	0.000390171	0.000833012	0.000264275	0.000727986	NA	NA	NA	NA	0.0969261	0.0729931	0.0484838	0.0882496	NA	NA
MAPKAPK5-AS1	NA	0.924618	Esophagus_Gastroesophageal_Junction	0.922511	Brain_Anterior_cingulate_cortex_BA24	NA	0	1	1	0	2	NA	NA	3.54664	-3.34159	-3.64801	3.37882	NA	NA	NA	NA	0.000390171	0.000833012	0.000264275	0.000727986	NA	NA	NA	NA	0.0969261	0.0729931	0.0561127	0.0790213	NA	NA
MAPKAPK5-AS1	NA	0.924618	Esophagus_Gastroesophageal_Junction	0.922767	Brain_Caudate_basal_ganglia	NA	0	1	1	0	2	NA	NA	3.54664	-3.34159	3.64801	-3.37882	NA	NA	NA	NA	0.000390171	0.000833012	0.000264275	0.000727986	NA	NA	NA	NA	0.0969261	0.0729931	0.0535505	0.0903899	NA	NA
MAPKAPK5-AS1	NA	0.924618	Esophagus_Gastroesophageal_Junction	0.927297	Brain_Cerebellar_Hemisphere	NA	0	1	1	0	2	NA	NA	3.54664	-3.34159	3.64801	-3.37882	NA	NA	NA	NA	0.000390171	0.000833012	0.000264275	0.000727986	NA	NA	NA	NA	0.0969261	0.0729931	0.0435652	0.0631068	NA	NA
MAPKAPK5-AS1	NA	0.924618	Esophagus_Gastroesophageal_Junction	0.930854	Brain_Cerebellum	NA	0	1	1	0	2	NA	NA	3.54664	-3.34159	3.64801	-3.37882	NA	NA	NA	NA	0.000390171	0.000833012	0.000264275	0.000727986	NA	NA	NA	NA	0.0969261	0.0729931	0.0483458	0.070873	NA	NA
MAPKAPK5-AS1	NA	0.924618	Esophagus_Gastroesophageal_Junction	0.92797	Brain_Cortex	NA	0	1	1	0	2	NA	NA	3.54664	-3.34159	3.64801	-3.37882	NA	NA	NA	NA	0.000390171	0.000833012	0.000264275	0.000727986	NA	NA	NA	NA	0.0969261	0.0729931	0.0444138	0.0795115	NA	NA
MAPKAPK5-AS1	NA	0.924618	Esophagus_Gastroesophageal_Junction	0.934329	Brain_Frontal_Cortex_BA9	NA	0	1	1	0	2	NA	NA	3.54664	-3.34159	-3.64801	3.37882	NA	NA	NA	NA	0.000390171	0.000833012	0.000264275	0.000727986	NA	NA	NA	NA	0.0969261	0.0729931	0.0519527	0.0764998	NA	NA
MAPKAPK5-AS1	NA	0.924618	Esophagus_Gastroesophageal_Junction	0.921573	Brain_Hippocampus	NA	0	1	1	0	2	NA	NA	3.54664	-3.34159	3.64801	-3.37882	NA	NA	NA	NA	0.000390171	0.000833012	0.000264275	0.000727986	NA	NA	NA	NA	0.0969261	0.0729931	0.0479815	0.0901541	NA	NA
MAPKAPK5-AS1	NA	0.924618	Esophagus_Gastroesophageal_Junction	0.930976	Brain_Hypothalamus	NA	0	1	1	0	2	NA	NA	3.54664	-3.34159	3.64801	-3.37882	NA	NA	NA	NA	0.000390171	0.000833012	0.000264275	0.000727986	NA	NA	NA	NA	0.0969261	0.0729931	0.0508721	0.0761693	NA	NA
MAPKAPK5-AS1	NA	0.924618	Esophagus_Gastroesophageal_Junction	0.925558	Brain_Nucleus_accumbens_basal_ganglia	NA	0	1	1	0	2	NA	NA	3.54664	-3.34159	3.64801	-3.37882	NA	NA	NA	NA	0.000390171	0.000833012	0.000264275	0.000727986	NA	NA	NA	NA	0.0969261	0.0729931	0.0515285	0.0739477	NA	NA
MAPKAPK5-AS1	NA	0.924618	Esophagus_Gastroesophageal_Junction	0.934743	Brain_Putamen_basal_ganglia	NA	0	1	1	0	2	NA	NA	3.54664	-3.34159	-3.64801	3.37882	NA	NA	NA	NA	0.000390171	0.000833012	0.000264275	0.000727986	NA	NA	NA	NA	0.0969261	0.0729931	0.0489673	0.0835559	NA	NA
MAPKAPK5-AS1	NA	0.924618	Esophagus_Gastroesophageal_Junction	0.929611	Brain_Spinal_cord_cervical_c-1	NA	0	1	1	0	2	NA	NA	3.54664	-3.34159	3.64801	-3.37882	NA	NA	NA	NA	0.000390171	0.000833012	0.000264275	0.000727986	NA	NA	NA	NA	0.0969261	0.0729931	0.046993	0.0822213	NA	NA
MAPKAPK5-AS1	NA	0.924618	Esophagus_Gastroesophageal_Junction	0.9128	Brain_Substantia_nigra	NA	0	1	1	0	2	NA	NA	3.54664	-3.34159	3.64801	-3.37882	NA	NA	NA	NA	0.000390171	0.000833012	0.000264275	0.000727986	NA	NA	NA	NA	0.0969261	0.0729931	0.0546742	0.0863309	NA	NA
MAPKAPK5-AS1	NA	0.924618	Esophagus_Gastroesophageal_Junction	0.942463	Breast_Mammary_Tissue	NA	0	1	1	0	2	NA	NA	3.54664	-3.34159	-3.64801	3.37882	NA	NA	NA	NA	0.000390171	0.000833012	0.000264275	0.000727986	NA	NA	NA	NA	0.0969261	0.0729931	0.0440768	0.0762374	NA	NA
MAPKAPK5-AS1	NA	0.924618	Esophagus_Gastroesophageal_Junction	0.936088	Cells_Cultured_fibroblasts	NA	0	1	1	0	2	NA	NA	3.54664	-3.34159	-3.64801	3.37882	NA	NA	NA	NA	0.000390171	0.000833012	0.000264275	0.000727986	NA	NA	NA	NA	0.0969261	0.0729931	0.0480299	0.0679211	NA	NA
MAPKAPK5-AS1	NA	0.924618	Esophagus_Gastroesophageal_Junction	0.930071	Cells_EBV-transformed_lymphocytes	NA	0	1	1	0	2	NA	NA	3.54664	-3.34159	-3.64801	3.37882	NA	NA	NA	NA	0.000390171	0.000833012	0.000264275	0.000727986	NA	NA	NA	NA	0.0969261	0.0729931	0.0423518	0.069187	NA	NA
MAPKAPK5-AS1	NA	0.924618	Esophagus_Gastroesophageal_Junction	0.936403	Colon_Sigmoid	NA	0	1	1	0	2	NA	NA	3.54664	-3.34159	3.64801	-3.37882	NA	NA	NA	NA	0.000390171	0.000833012	0.000264275	0.000727986	NA	NA	NA	NA	0.0969261	0.0729931	0.0486131	0.0729005	NA	NA
MAPKAPK5-AS1	NA	0.924618	Esophagus_Gastroesophageal_Junction	0.936401	Colon_Transverse	NA	0	1	1	0	2	NA	NA	3.54664	-3.34159	-3.64801	3.37882	NA	NA	NA	NA	0.000390171	0.000833012	0.000264275	0.000727986	NA	NA	NA	NA	0.0969261	0.0729931	0.0486132	0.0772513	NA	NA
MAPKAPK5-AS1	NA	0.924618	Esophagus_Gastroesophageal_Junction	0.940132	Esophagus_Gastroesophageal_Junction	NA	0	1	1	0	2	NA	NA	3.54664	-3.34159	-3.64801	3.37882	NA	NA	NA	NA	0.000390171	0.000833012	0.000264275	0.000727986	NA	NA	NA	NA	0.0969261	0.0729931	0.046258	0.0718099	NA	NA
MAPKAPK5-AS1	NA	0.924618	Esophagus_Gastroesophageal_Junction	0.94415	Esophagus_Mucosa	NA	0	1	1	0	2	NA	NA	3.54664	-3.34159	3.64801	-3.37882	NA	NA	NA	NA	0.000390171	0.000833012	0.000264275	0.000727986	NA	NA	NA	NA	0.0969261	0.0729931	0.0417921	0.0796629	NA	NA
MAPKAPK5-AS1	NA	0.924618	Esophagus_Gastroesophageal_Junction	0.936511	Esophagus_Muscularis	NA	0	1	1	0	2	NA	NA	3.54664	-3.34159	3.64801	-3.37882	NA	NA	NA	NA	0.000390171	0.000833012	0.000264275	0.000727986	NA	NA	NA	NA	0.0969261	0.0729931	0.0481323	0.0720431	NA	NA
MAPKAPK5-AS1	NA	0.924618	Esophagus_Gastroesophageal_Junction	0.93043	Heart_Atrial_Appendage	NA	0	1	1	0	2	NA	NA	3.54664	-3.34159	3.64801	-3.37882	NA	NA	NA	NA	0.000390171	0.000833012	0.000264275	0.000727986	NA	NA	NA	NA	0.0969261	0.0729931	0.0535184	0.0718679	NA	NA
MAPKAPK5-AS1	NA	0.924618	Esophagus_Gastroesophageal_Junction	0.943437	Heart_Left_Ventricle	NA	0	1	1	0	2	NA	NA	3.54664	-3.34159	3.64801	-3.37882	NA	NA	NA	NA	0.000390171	0.000833012	0.000264275	0.000727986	NA	NA	NA	NA	0.0969261	0.0729931	0.0523987	0.0715683	NA	NA
MAPKAPK5-AS1	NA	0.924618	Esophagus_Gastroesophageal_Junction	0.908155	Kidney_Cortex	NA	0	1	1	0	2	NA	NA	3.54664	-3.34159	-3.60823	3.34312	NA	NA	NA	NA	0.000390171	0.000833012	0.000308291	0.000828415	NA	NA	NA	NA	0.0969261	0.0729931	0.0489112	0.0829217	NA	NA
MAPKAPK5-AS1	NA	0.924618	Esophagus_Gastroesophageal_Junction	0.932227	Liver	NA	0	1	1	0	2	NA	NA	3.54664	-3.34159	-3.64801	3.37882	NA	NA	NA	NA	0.000390171	0.000833012	0.000264275	0.000727986	NA	NA	NA	NA	0.0969261	0.0729931	0.0470168	0.072412	NA	NA
MAPKAPK5-AS1	NA	0.924618	Esophagus_Gastroesophageal_Junction	0.933362	Lung	NA	0	1	1	0	2	NA	NA	3.54664	-3.34159	-3.64801	3.37882	NA	NA	NA	NA	0.000390171	0.000833012	0.000264275	0.000727986	NA	NA	NA	NA	0.0969261	0.0729931	0.0409624	0.0763933	NA	NA
MAPKAPK5-AS1	NA	0.924618	Esophagus_Gastroesophageal_Junction	0.934486	Minor_Salivary_Gland	NA	0	1	1	0	2	NA	NA	3.54664	-3.34159	-3.64801	3.37882	NA	NA	NA	NA	0.000390171	0.000833012	0.000264275	0.000727986	NA	NA	NA	NA	0.0969261	0.0729931	0.0431454	0.0766037	NA	NA
MAPKAPK5-AS1	NA	0.924618	Esophagus_Gastroesophageal_Junction	0.931344	Muscle_Skeletal	NA	0	1	1	0	2	NA	NA	3.54664	-3.34159	-3.64801	3.37882	NA	NA	NA	NA	0.000390171	0.000833012	0.000264275	0.000727986	NA	NA	NA	NA	0.0969261	0.0729931	0.0545706	0.0778219	NA	NA
MAPKAPK5-AS1	NA	0.924618	Esophagus_Gastroesophageal_Junction	0.926918	Nerve_Tibial	NA	0	1	1	0	2	NA	NA	3.54664	-3.34159	3.64801	-3.37882	NA	NA	NA	NA	0.000390171	0.000833012	0.000264275	0.000727986	NA	NA	NA	NA	0.0969261	0.0729931	0.0484415	0.0746295	NA	NA
MAPKAPK5-AS1	NA	0.924618	Esophagus_Gastroesophageal_Junction	0.940313	Ovary	NA	0	1	1	0	2	NA	NA	3.54664	-3.34159	3.64801	-3.37882	NA	NA	NA	NA	0.000390171	0.000833012	0.000264275	0.000727986	NA	NA	NA	NA	0.0969261	0.0729931	0.0450799	0.0723374	NA	NA
MAPKAPK5-AS1	NA	0.924618	Esophagus_Gastroesophageal_Junction	0.932063	Pancreas	NA	0	1	1	0	2	NA	NA	3.54664	-3.34159	3.64801	-3.37882	NA	NA	NA	NA	0.000390171	0.000833012	0.000264275	0.000727986	NA	NA	NA	NA	0.0969261	0.0729931	0.0512143	0.0769531	NA	NA
MAPKAPK5-AS1	NA	0.924618	Esophagus_Gastroesophageal_Junction	0.93879	Pituitary	NA	0	1	1	0	2	NA	NA	3.54664	-3.34159	-3.64801	3.37882	NA	NA	NA	NA	0.000390171	0.000833012	0.000264275	0.000727986	NA	NA	NA	NA	0.0969261	0.0729931	0.0500207	0.0818309	NA	NA
MAPKAPK5-AS1	NA	0.924618	Esophagus_Gastroesophageal_Junction	0.933347	Prostate	NA	0	1	1	0	2	NA	NA	3.54664	-3.34159	-3.64801	3.37882	NA	NA	NA	NA	0.000390171	0.000833012	0.000264275	0.000727986	NA	NA	NA	NA	0.0969261	0.0729931	0.0473971	0.074607	NA	NA
MAPKAPK5-AS1	NA	0.924618	Esophagus_Gastroesophageal_Junction	0.939627	Skin_Not_Sun_Exposed_Suprapubic	NA	0	1	1	0	2	NA	NA	3.54664	-3.34159	3.64801	-3.37882	NA	NA	NA	NA	0.000390171	0.000833012	0.000264275	0.000727986	NA	NA	NA	NA	0.0969261	0.0729931	0.0455051	0.0768527	NA	NA
MAPKAPK5-AS1	NA	0.924618	Esophagus_Gastroesophageal_Junction	0.941481	Skin_Sun_Exposed_Lower_leg	NA	0	1	1	0	2	NA	NA	3.54664	-3.34159	3.64801	-3.37882	NA	NA	NA	NA	0.000390171	0.000833012	0.000264275	0.000727986	NA	NA	NA	NA	0.0969261	0.0729931	0.0461017	0.0810174	NA	NA
MAPKAPK5-AS1	NA	0.924618	Esophagus_Gastroesophageal_Junction	0.937824	Small_Intestine_Terminal_Ileum	NA	0	1	1	0	2	NA	NA	3.54664	-3.34159	-3.64801	3.37882	NA	NA	NA	NA	0.000390171	0.000833012	0.000264275	0.000727986	NA	NA	NA	NA	0.0969261	0.0729931	0.0434437	0.0765252	NA	NA
MAPKAPK5-AS1	NA	0.924618	Esophagus_Gastroesophageal_Junction	0.936956	Spleen	NA	0	1	1	0	2	NA	NA	3.54664	-3.34159	-3.64801	3.37882	NA	NA	NA	NA	0.000390171	0.000833012	0.000264275	0.000727986	NA	NA	NA	NA	0.0969261	0.0729931	0.0414425	0.0749278	NA	NA
MAPKAPK5-AS1	NA	0.924618	Esophagus_Gastroesophageal_Junction	0.926851	Stomach	NA	0	1	1	0	2	NA	NA	3.54664	-3.34159	3.64801	-3.37882	NA	NA	NA	NA	0.000390171	0.000833012	0.000264275	0.000727986	NA	NA	NA	NA	0.0969261	0.0729931	0.047596	0.0845516	NA	NA
MAPKAPK5-AS1	NA	0.924618	Esophagus_Gastroesophageal_Junction	0.923828	Testis	NA	0	1	1	0	2	NA	NA	3.54664	-3.34159	3.64801	-3.37882	NA	NA	NA	NA	0.000390171	0.000833012	0.000264275	0.000727986	NA	NA	NA	NA	0.0969261	0.0729931	0.0602433	0.0727853	NA	NA
MAPKAPK5-AS1	NA	0.924618	Esophagus_Gastroesophageal_Junction	0.937908	Thyroid	NA	0	1	1	0	2	NA	NA	3.54664	-3.34159	-3.64801	3.37882	NA	NA	NA	NA	0.000390171	0.000833012	0.000264275	0.000727986	NA	NA	NA	NA	0.0969261	0.0729931	0.0475551	0.0767355	NA	NA
MAPKAPK5-AS1	NA	0.924618	Esophagus_Gastroesophageal_Junction	0.933433	Uterus	NA	0	1	1	0	2	NA	NA	3.54664	-3.34159	-3.60823	3.34312	NA	NA	NA	NA	0.000390171	0.000833012	0.000308291	0.000828415	NA	NA	NA	NA	0.0969261	0.0729931	0.0505218	0.0717315	NA	NA
MAPKAPK5-AS1	NA	0.924618	Esophagus_Gastroesophageal_Junction	0.926931	Vagina	NA	0	1	1	0	2	NA	NA	3.54664	-3.34159	3.64801	-3.37882	NA	NA	NA	NA	0.000390171	0.000833012	0.000264275	0.000727986	NA	NA	NA	NA	0.0969261	0.0729931	0.0493284	0.0769116	NA	NA
MAPKAPK5-AS1	NA	0.924618	Esophagus_Gastroesophageal_Junction	0.919635	Whole_Blood	NA	0	1	1	0	2	NA	NA	3.54664	-3.34159	3.64801	-3.37882	NA	NA	NA	NA	0.000390171	0.000833012	0.000264275	0.000727986	NA	NA	NA	NA	0.0969261	0.0729931	0.0484844	0.0668981	NA	NA
MAPKAPK5-AS1	NA	0.924618	Esophagus_Gastroesophageal_Junction	0.930531	smultixcan	NA	0	1	1	0	2	NA	NA	3.54664	-3.34159	1.42748	-1.32215	NA	NA	NA	NA	0.000390171	0.000833012	0.000264275	0.000727986	NA	NA	NA	NA	0.0969261	0.0729931	0.0478842	0.0661293	NA	NA
MAPKAPK5-AS1	NA	0.901272	Esophagus_Muscularis	0.943452	Adipose_Subcutaneous	NA	0	1	1	0	2	NA	NA	3.54664	-3.34159	-3.64801	3.37882	NA	NA	NA	NA	0.000390171	0.000833012	0.000264275	0.000727986	NA	NA	NA	NA	0.0830693	0.0736503	0.0426198	0.0754818	NA	NA
MAPKAPK5-AS1	NA	0.901272	Esophagus_Muscularis	0.935891	Adipose_Visceral_Omentum	NA	0	1	1	0	2	NA	NA	3.54664	-3.34159	-3.64801	3.37882	NA	NA	NA	NA	0.000390171	0.000833012	0.000264275	0.000727986	NA	NA	NA	NA	0.0830693	0.0736503	0.0447899	0.0727377	NA	NA
MAPKAPK5-AS1	NA	0.901272	Esophagus_Muscularis	0.941223	Adrenal_Gland	NA	0	1	1	0	2	NA	NA	3.54664	-3.34159	-3.64801	3.37882	NA	NA	NA	NA	0.000390171	0.000833012	0.000264275	0.000727986	NA	NA	NA	NA	0.0830693	0.0736503	0.0517621	0.0658883	NA	NA
MAPKAPK5-AS1	NA	0.901272	Esophagus_Muscularis	0.930601	Artery_Aorta	NA	0	1	1	0	2	NA	NA	3.54664	-3.34159	-3.64801	3.37882	NA	NA	NA	NA	0.000390171	0.000833012	0.000264275	0.000727986	NA	NA	NA	NA	0.0830693	0.0736503	0.0473331	0.0741511	NA	NA
MAPKAPK5-AS1	NA	0.901272	Esophagus_Muscularis	0.939255	Artery_Coronary	NA	0	1	1	0	2	NA	NA	3.54664	-3.34159	-3.64801	3.37882	NA	NA	NA	NA	0.000390171	0.000833012	0.000264275	0.000727986	NA	NA	NA	NA	0.0830693	0.0736503	0.0447603	0.0770382	NA	NA
MAPKAPK5-AS1	NA	0.901272	Esophagus_Muscularis	0.935015	Artery_Tibial	NA	0	1	1	0	2	NA	NA	3.54664	-3.34159	3.64801	-3.37882	NA	NA	NA	NA	0.000390171	0.000833012	0.000264275	0.000727986	NA	NA	NA	NA	0.0830693	0.0736503	0.0480011	0.0713042	NA	NA
MAPKAPK5-AS1	NA	0.901272	Esophagus_Muscularis	0.93536	Brain_Amygdala	NA	0	1	1	0	2	NA	NA	3.54664	-3.34159	-3.64801	3.37882	NA	NA	NA	NA	0.000390171	0.000833012	0.000264275	0.000727986	NA	NA	NA	NA	0.0830693	0.0736503	0.0484838	0.0882496	NA	NA
MAPKAPK5-AS1	NA	0.901272	Esophagus_Muscularis	0.922511	Brain_Anterior_cingulate_cortex_BA24	NA	0	1	1	0	2	NA	NA	3.54664	-3.34159	-3.64801	3.37882	NA	NA	NA	NA	0.000390171	0.000833012	0.000264275	0.000727986	NA	NA	NA	NA	0.0830693	0.0736503	0.0561127	0.0790213	NA	NA
MAPKAPK5-AS1	NA	0.901272	Esophagus_Muscularis	0.922767	Brain_Caudate_basal_ganglia	NA	0	1	1	0	2	NA	NA	3.54664	-3.34159	3.64801	-3.37882	NA	NA	NA	NA	0.000390171	0.000833012	0.000264275	0.000727986	NA	NA	NA	NA	0.0830693	0.0736503	0.0535505	0.0903899	NA	NA
MAPKAPK5-AS1	NA	0.901272	Esophagus_Muscularis	0.927297	Brain_Cerebellar_Hemisphere	NA	0	1	1	0	2	NA	NA	3.54664	-3.34159	3.64801	-3.37882	NA	NA	NA	NA	0.000390171	0.000833012	0.000264275	0.000727986	NA	NA	NA	NA	0.0830693	0.0736503	0.0435652	0.0631068	NA	NA
MAPKAPK5-AS1	NA	0.901272	Esophagus_Muscularis	0.930854	Brain_Cerebellum	NA	0	1	1	0	2	NA	NA	3.54664	-3.34159	3.64801	-3.37882	NA	NA	NA	NA	0.000390171	0.000833012	0.000264275	0.000727986	NA	NA	NA	NA	0.0830693	0.0736503	0.0483458	0.070873	NA	NA
MAPKAPK5-AS1	NA	0.901272	Esophagus_Muscularis	0.92797	Brain_Cortex	NA	0	1	1	0	2	NA	NA	3.54664	-3.34159	3.64801	-3.37882	NA	NA	NA	NA	0.000390171	0.000833012	0.000264275	0.000727986	NA	NA	NA	NA	0.0830693	0.0736503	0.0444138	0.0795115	NA	NA
MAPKAPK5-AS1	NA	0.901272	Esophagus_Muscularis	0.934329	Brain_Frontal_Cortex_BA9	NA	0	1	1	0	2	NA	NA	3.54664	-3.34159	-3.64801	3.37882	NA	NA	NA	NA	0.000390171	0.000833012	0.000264275	0.000727986	NA	NA	NA	NA	0.0830693	0.0736503	0.0519527	0.0764998	NA	NA
MAPKAPK5-AS1	NA	0.901272	Esophagus_Muscularis	0.921573	Brain_Hippocampus	NA	0	1	1	0	2	NA	NA	3.54664	-3.34159	3.64801	-3.37882	NA	NA	NA	NA	0.000390171	0.000833012	0.000264275	0.000727986	NA	NA	NA	NA	0.0830693	0.0736503	0.0479815	0.0901541	NA	NA
MAPKAPK5-AS1	NA	0.901272	Esophagus_Muscularis	0.930976	Brain_Hypothalamus	NA	0	1	1	0	2	NA	NA	3.54664	-3.34159	3.64801	-3.37882	NA	NA	NA	NA	0.000390171	0.000833012	0.000264275	0.000727986	NA	NA	NA	NA	0.0830693	0.0736503	0.0508721	0.0761693	NA	NA
MAPKAPK5-AS1	NA	0.901272	Esophagus_Muscularis	0.925558	Brain_Nucleus_accumbens_basal_ganglia	NA	0	1	1	0	2	NA	NA	3.54664	-3.34159	3.64801	-3.37882	NA	NA	NA	NA	0.000390171	0.000833012	0.000264275	0.000727986	NA	NA	NA	NA	0.0830693	0.0736503	0.0515285	0.0739477	NA	NA
MAPKAPK5-AS1	NA	0.901272	Esophagus_Muscularis	0.934743	Brain_Putamen_basal_ganglia	NA	0	1	1	0	2	NA	NA	3.54664	-3.34159	-3.64801	3.37882	NA	NA	NA	NA	0.000390171	0.000833012	0.000264275	0.000727986	NA	NA	NA	NA	0.0830693	0.0736503	0.0489673	0.0835559	NA	NA
MAPKAPK5-AS1	NA	0.901272	Esophagus_Muscularis	0.929611	Brain_Spinal_cord_cervical_c-1	NA	0	1	1	0	2	NA	NA	3.54664	-3.34159	3.64801	-3.37882	NA	NA	NA	NA	0.000390171	0.000833012	0.000264275	0.000727986	NA	NA	NA	NA	0.0830693	0.0736503	0.046993	0.0822213	NA	NA
MAPKAPK5-AS1	NA	0.901272	Esophagus_Muscularis	0.9128	Brain_Substantia_nigra	NA	0	1	1	0	2	NA	NA	3.54664	-3.34159	3.64801	-3.37882	NA	NA	NA	NA	0.000390171	0.000833012	0.000264275	0.000727986	NA	NA	NA	NA	0.0830693	0.0736503	0.0546742	0.0863309	NA	NA
MAPKAPK5-AS1	NA	0.901272	Esophagus_Muscularis	0.942463	Breast_Mammary_Tissue	NA	0	1	1	0	2	NA	NA	3.54664	-3.34159	-3.64801	3.37882	NA	NA	NA	NA	0.000390171	0.000833012	0.000264275	0.000727986	NA	NA	NA	NA	0.0830693	0.0736503	0.0440768	0.0762374	NA	NA
MAPKAPK5-AS1	NA	0.901272	Esophagus_Muscularis	0.936088	Cells_Cultured_fibroblasts	NA	0	1	1	0	2	NA	NA	3.54664	-3.34159	-3.64801	3.37882	NA	NA	NA	NA	0.000390171	0.000833012	0.000264275	0.000727986	NA	NA	NA	NA	0.0830693	0.0736503	0.0480299	0.0679211	NA	NA
MAPKAPK5-AS1	NA	0.901272	Esophagus_Muscularis	0.930071	Cells_EBV-transformed_lymphocytes	NA	0	1	1	0	2	NA	NA	3.54664	-3.34159	-3.64801	3.37882	NA	NA	NA	NA	0.000390171	0.000833012	0.000264275	0.000727986	NA	NA	NA	NA	0.0830693	0.0736503	0.0423518	0.069187	NA	NA
MAPKAPK5-AS1	NA	0.901272	Esophagus_Muscularis	0.936403	Colon_Sigmoid	NA	0	1	1	0	2	NA	NA	3.54664	-3.34159	3.64801	-3.37882	NA	NA	NA	NA	0.000390171	0.000833012	0.000264275	0.000727986	NA	NA	NA	NA	0.0830693	0.0736503	0.0486131	0.0729005	NA	NA
MAPKAPK5-AS1	NA	0.901272	Esophagus_Muscularis	0.936401	Colon_Transverse	NA	0	1	1	0	2	NA	NA	3.54664	-3.34159	-3.64801	3.37882	NA	NA	NA	NA	0.000390171	0.000833012	0.000264275	0.000727986	NA	NA	NA	NA	0.0830693	0.0736503	0.0486132	0.0772513	NA	NA
MAPKAPK5-AS1	NA	0.901272	Esophagus_Muscularis	0.940132	Esophagus_Gastroesophageal_Junction	NA	0	1	1	0	2	NA	NA	3.54664	-3.34159	-3.64801	3.37882	NA	NA	NA	NA	0.000390171	0.000833012	0.000264275	0.000727986	NA	NA	NA	NA	0.0830693	0.0736503	0.046258	0.0718099	NA	NA
MAPKAPK5-AS1	NA	0.901272	Esophagus_Muscularis	0.94415	Esophagus_Mucosa	NA	0	1	1	0	2	NA	NA	3.54664	-3.34159	3.64801	-3.37882	NA	NA	NA	NA	0.000390171	0.000833012	0.000264275	0.000727986	NA	NA	NA	NA	0.0830693	0.0736503	0.0417921	0.0796629	NA	NA
MAPKAPK5-AS1	NA	0.901272	Esophagus_Muscularis	0.936511	Esophagus_Muscularis	NA	0	1	1	0	2	NA	NA	3.54664	-3.34159	3.64801	-3.37882	NA	NA	NA	NA	0.000390171	0.000833012	0.000264275	0.000727986	NA	NA	NA	NA	0.0830693	0.0736503	0.0481323	0.0720431	NA	NA
MAPKAPK5-AS1	NA	0.901272	Esophagus_Muscularis	0.93043	Heart_Atrial_Appendage	NA	0	1	1	0	2	NA	NA	3.54664	-3.34159	3.64801	-3.37882	NA	NA	NA	NA	0.000390171	0.000833012	0.000264275	0.000727986	NA	NA	NA	NA	0.0830693	0.0736503	0.0535184	0.0718679	NA	NA
MAPKAPK5-AS1	NA	0.901272	Esophagus_Muscularis	0.943437	Heart_Left_Ventricle	NA	0	1	1	0	2	NA	NA	3.54664	-3.34159	3.64801	-3.37882	NA	NA	NA	NA	0.000390171	0.000833012	0.000264275	0.000727986	NA	NA	NA	NA	0.0830693	0.0736503	0.0523987	0.0715683	NA	NA
MAPKAPK5-AS1	NA	0.901272	Esophagus_Muscularis	0.908155	Kidney_Cortex	NA	0	1	1	0	2	NA	NA	3.54664	-3.34159	-3.60823	3.34312	NA	NA	NA	NA	0.000390171	0.000833012	0.000308291	0.000828415	NA	NA	NA	NA	0.0830693	0.0736503	0.0489112	0.0829217	NA	NA
MAPKAPK5-AS1	NA	0.901272	Esophagus_Muscularis	0.932227	Liver	NA	0	1	1	0	2	NA	NA	3.54664	-3.34159	-3.64801	3.37882	NA	NA	NA	NA	0.000390171	0.000833012	0.000264275	0.000727986	NA	NA	NA	NA	0.0830693	0.0736503	0.0470168	0.072412	NA	NA
MAPKAPK5-AS1	NA	0.901272	Esophagus_Muscularis	0.933362	Lung	NA	0	1	1	0	2	NA	NA	3.54664	-3.34159	-3.64801	3.37882	NA	NA	NA	NA	0.000390171	0.000833012	0.000264275	0.000727986	NA	NA	NA	NA	0.0830693	0.0736503	0.0409624	0.0763933	NA	NA
MAPKAPK5-AS1	NA	0.901272	Esophagus_Muscularis	0.934486	Minor_Salivary_Gland	NA	0	1	1	0	2	NA	NA	3.54664	-3.34159	-3.64801	3.37882	NA	NA	NA	NA	0.000390171	0.000833012	0.000264275	0.000727986	NA	NA	NA	NA	0.0830693	0.0736503	0.0431454	0.0766037	NA	NA
MAPKAPK5-AS1	NA	0.901272	Esophagus_Muscularis	0.931344	Muscle_Skeletal	NA	0	1	1	0	2	NA	NA	3.54664	-3.34159	-3.64801	3.37882	NA	NA	NA	NA	0.000390171	0.000833012	0.000264275	0.000727986	NA	NA	NA	NA	0.0830693	0.0736503	0.0545706	0.0778219	NA	NA
MAPKAPK5-AS1	NA	0.901272	Esophagus_Muscularis	0.926918	Nerve_Tibial	NA	0	1	1	0	2	NA	NA	3.54664	-3.34159	3.64801	-3.37882	NA	NA	NA	NA	0.000390171	0.000833012	0.000264275	0.000727986	NA	NA	NA	NA	0.0830693	0.0736503	0.0484415	0.0746295	NA	NA
MAPKAPK5-AS1	NA	0.901272	Esophagus_Muscularis	0.940313	Ovary	NA	0	1	1	0	2	NA	NA	3.54664	-3.34159	3.64801	-3.37882	NA	NA	NA	NA	0.000390171	0.000833012	0.000264275	0.000727986	NA	NA	NA	NA	0.0830693	0.0736503	0.0450799	0.0723374	NA	NA
MAPKAPK5-AS1	NA	0.901272	Esophagus_Muscularis	0.932063	Pancreas	NA	0	1	1	0	2	NA	NA	3.54664	-3.34159	3.64801	-3.37882	NA	NA	NA	NA	0.000390171	0.000833012	0.000264275	0.000727986	NA	NA	NA	NA	0.0830693	0.0736503	0.0512143	0.0769531	NA	NA
MAPKAPK5-AS1	NA	0.901272	Esophagus_Muscularis	0.93879	Pituitary	NA	0	1	1	0	2	NA	NA	3.54664	-3.34159	-3.64801	3.37882	NA	NA	NA	NA	0.000390171	0.000833012	0.000264275	0.000727986	NA	NA	NA	NA	0.0830693	0.0736503	0.0500207	0.0818309	NA	NA
MAPKAPK5-AS1	NA	0.901272	Esophagus_Muscularis	0.933347	Prostate	NA	0	1	1	0	2	NA	NA	3.54664	-3.34159	-3.64801	3.37882	NA	NA	NA	NA	0.000390171	0.000833012	0.000264275	0.000727986	NA	NA	NA	NA	0.0830693	0.0736503	0.0473971	0.074607	NA	NA
MAPKAPK5-AS1	NA	0.901272	Esophagus_Muscularis	0.939627	Skin_Not_Sun_Exposed_Suprapubic	NA	0	1	1	0	2	NA	NA	3.54664	-3.34159	3.64801	-3.37882	NA	NA	NA	NA	0.000390171	0.000833012	0.000264275	0.000727986	NA	NA	NA	NA	0.0830693	0.0736503	0.0455051	0.0768527	NA	NA
MAPKAPK5-AS1	NA	0.901272	Esophagus_Muscularis	0.941481	Skin_Sun_Exposed_Lower_leg	NA	0	1	1	0	2	NA	NA	3.54664	-3.34159	3.64801	-3.37882	NA	NA	NA	NA	0.000390171	0.000833012	0.000264275	0.000727986	NA	NA	NA	NA	0.0830693	0.0736503	0.0461017	0.0810174	NA	NA
MAPKAPK5-AS1	NA	0.901272	Esophagus_Muscularis	0.937824	Small_Intestine_Terminal_Ileum	NA	0	1	1	0	2	NA	NA	3.54664	-3.34159	-3.64801	3.37882	NA	NA	NA	NA	0.000390171	0.000833012	0.000264275	0.000727986	NA	NA	NA	NA	0.0830693	0.0736503	0.0434437	0.0765252	NA	NA
MAPKAPK5-AS1	NA	0.901272	Esophagus_Muscularis	0.936956	Spleen	NA	0	1	1	0	2	NA	NA	3.54664	-3.34159	-3.64801	3.37882	NA	NA	NA	NA	0.000390171	0.000833012	0.000264275	0.000727986	NA	NA	NA	NA	0.0830693	0.0736503	0.0414425	0.0749278	NA	NA
MAPKAPK5-AS1	NA	0.901272	Esophagus_Muscularis	0.926851	Stomach	NA	0	1	1	0	2	NA	NA	3.54664	-3.34159	3.64801	-3.37882	NA	NA	NA	NA	0.000390171	0.000833012	0.000264275	0.000727986	NA	NA	NA	NA	0.0830693	0.0736503	0.047596	0.0845516	NA	NA
MAPKAPK5-AS1	NA	0.901272	Esophagus_Muscularis	0.923828	Testis	NA	0	1	1	0	2	NA	NA	3.54664	-3.34159	3.64801	-3.37882	NA	NA	NA	NA	0.000390171	0.000833012	0.000264275	0.000727986	NA	NA	NA	NA	0.0830693	0.0736503	0.0602433	0.0727853	NA	NA
MAPKAPK5-AS1	NA	0.901272	Esophagus_Muscularis	0.937908	Thyroid	NA	0	1	1	0	2	NA	NA	3.54664	-3.34159	-3.64801	3.37882	NA	NA	NA	NA	0.000390171	0.000833012	0.000264275	0.000727986	NA	NA	NA	NA	0.0830693	0.0736503	0.0475551	0.0767355	NA	NA
MAPKAPK5-AS1	NA	0.901272	Esophagus_Muscularis	0.933433	Uterus	NA	0	1	1	0	2	NA	NA	3.54664	-3.34159	-3.60823	3.34312	NA	NA	NA	NA	0.000390171	0.000833012	0.000308291	0.000828415	NA	NA	NA	NA	0.0830693	0.0736503	0.0505218	0.0717315	NA	NA
MAPKAPK5-AS1	NA	0.901272	Esophagus_Muscularis	0.926931	Vagina	NA	0	1	1	0	2	NA	NA	3.54664	-3.34159	3.64801	-3.37882	NA	NA	NA	NA	0.000390171	0.000833012	0.000264275	0.000727986	NA	NA	NA	NA	0.0830693	0.0736503	0.0493284	0.0769116	NA	NA
MAPKAPK5-AS1	NA	0.901272	Esophagus_Muscularis	0.919635	Whole_Blood	NA	0	1	1	0	2	NA	NA	3.54664	-3.34159	3.64801	-3.37882	NA	NA	NA	NA	0.000390171	0.000833012	0.000264275	0.000727986	NA	NA	NA	NA	0.0830693	0.0736503	0.0484844	0.0668981	NA	NA
MAPKAPK5-AS1	NA	0.901272	Esophagus_Muscularis	0.930531	smultixcan	NA	0	1	1	0	2	NA	NA	3.54664	-3.34159	1.42748	-1.32215	NA	NA	NA	NA	0.000390171	0.000833012	0.000264275	0.000727986	NA	NA	NA	NA	0.0830693	0.0736503	0.0478842	0.0661293	NA	NA
MAPKAPK5-AS1	NA	0.912331	Heart_Atrial_Appendage	0.943452	Adipose_Subcutaneous	NA	0	1	1	0	2	NA	NA	3.54664	-3.34159	-3.64801	3.37882	NA	NA	NA	NA	0.000390171	0.000833012	0.000264275	0.000727986	NA	NA	NA	NA	0.0782006	0.0721943	0.0426198	0.0754818	NA	NA
MAPKAPK5-AS1	NA	0.912331	Heart_Atrial_Appendage	0.935891	Adipose_Visceral_Omentum	NA	0	1	1	0	2	NA	NA	3.54664	-3.34159	-3.64801	3.37882	NA	NA	NA	NA	0.000390171	0.000833012	0.000264275	0.000727986	NA	NA	NA	NA	0.0782006	0.0721943	0.0447899	0.0727377	NA	NA
MAPKAPK5-AS1	NA	0.912331	Heart_Atrial_Appendage	0.941223	Adrenal_Gland	NA	0	1	1	0	2	NA	NA	3.54664	-3.34159	-3.64801	3.37882	NA	NA	NA	NA	0.000390171	0.000833012	0.000264275	0.000727986	NA	NA	NA	NA	0.0782006	0.0721943	0.0517621	0.0658883	NA	NA
MAPKAPK5-AS1	NA	0.912331	Heart_Atrial_Appendage	0.930601	Artery_Aorta	NA	0	1	1	0	2	NA	NA	3.54664	-3.34159	-3.64801	3.37882	NA	NA	NA	NA	0.000390171	0.000833012	0.000264275	0.000727986	NA	NA	NA	NA	0.0782006	0.0721943	0.0473331	0.0741511	NA	NA
MAPKAPK5-AS1	NA	0.912331	Heart_Atrial_Appendage	0.939255	Artery_Coronary	NA	0	1	1	0	2	NA	NA	3.54664	-3.34159	-3.64801	3.37882	NA	NA	NA	NA	0.000390171	0.000833012	0.000264275	0.000727986	NA	NA	NA	NA	0.0782006	0.0721943	0.0447603	0.0770382	NA	NA
MAPKAPK5-AS1	NA	0.912331	Heart_Atrial_Appendage	0.935015	Artery_Tibial	NA	0	1	1	0	2	NA	NA	3.54664	-3.34159	3.64801	-3.37882	NA	NA	NA	NA	0.000390171	0.000833012	0.000264275	0.000727986	NA	NA	NA	NA	0.0782006	0.0721943	0.0480011	0.0713042	NA	NA
MAPKAPK5-AS1	NA	0.912331	Heart_Atrial_Appendage	0.93536	Brain_Amygdala	NA	0	1	1	0	2	NA	NA	3.54664	-3.34159	-3.64801	3.37882	NA	NA	NA	NA	0.000390171	0.000833012	0.000264275	0.000727986	NA	NA	NA	NA	0.0782006	0.0721943	0.0484838	0.0882496	NA	NA
MAPKAPK5-AS1	NA	0.912331	Heart_Atrial_Appendage	0.922511	Brain_Anterior_cingulate_cortex_BA24	NA	0	1	1	0	2	NA	NA	3.54664	-3.34159	-3.64801	3.37882	NA	NA	NA	NA	0.000390171	0.000833012	0.000264275	0.000727986	NA	NA	NA	NA	0.0782006	0.0721943	0.0561127	0.0790213	NA	NA
MAPKAPK5-AS1	NA	0.912331	Heart_Atrial_Appendage	0.922767	Brain_Caudate_basal_ganglia	NA	0	1	1	0	2	NA	NA	3.54664	-3.34159	3.64801	-3.37882	NA	NA	NA	NA	0.000390171	0.000833012	0.000264275	0.000727986	NA	NA	NA	NA	0.0782006	0.0721943	0.0535505	0.0903899	NA	NA
MAPKAPK5-AS1	NA	0.912331	Heart_Atrial_Appendage	0.927297	Brain_Cerebellar_Hemisphere	NA	0	1	1	0	2	NA	NA	3.54664	-3.34159	3.64801	-3.37882	NA	NA	NA	NA	0.000390171	0.000833012	0.000264275	0.000727986	NA	NA	NA	NA	0.0782006	0.0721943	0.0435652	0.0631068	NA	NA
MAPKAPK5-AS1	NA	0.912331	Heart_Atrial_Appendage	0.930854	Brain_Cerebellum	NA	0	1	1	0	2	NA	NA	3.54664	-3.34159	3.64801	-3.37882	NA	NA	NA	NA	0.000390171	0.000833012	0.000264275	0.000727986	NA	NA	NA	NA	0.0782006	0.0721943	0.0483458	0.070873	NA	NA
MAPKAPK5-AS1	NA	0.912331	Heart_Atrial_Appendage	0.92797	Brain_Cortex	NA	0	1	1	0	2	NA	NA	3.54664	-3.34159	3.64801	-3.37882	NA	NA	NA	NA	0.000390171	0.000833012	0.000264275	0.000727986	NA	NA	NA	NA	0.0782006	0.0721943	0.0444138	0.0795115	NA	NA
MAPKAPK5-AS1	NA	0.912331	Heart_Atrial_Appendage	0.934329	Brain_Frontal_Cortex_BA9	NA	0	1	1	0	2	NA	NA	3.54664	-3.34159	-3.64801	3.37882	NA	NA	NA	NA	0.000390171	0.000833012	0.000264275	0.000727986	NA	NA	NA	NA	0.0782006	0.0721943	0.0519527	0.0764998	NA	NA
MAPKAPK5-AS1	NA	0.912331	Heart_Atrial_Appendage	0.921573	Brain_Hippocampus	NA	0	1	1	0	2	NA	NA	3.54664	-3.34159	3.64801	-3.37882	NA	NA	NA	NA	0.000390171	0.000833012	0.000264275	0.000727986	NA	NA	NA	NA	0.0782006	0.0721943	0.0479815	0.0901541	NA	NA
MAPKAPK5-AS1	NA	0.912331	Heart_Atrial_Appendage	0.930976	Brain_Hypothalamus	NA	0	1	1	0	2	NA	NA	3.54664	-3.34159	3.64801	-3.37882	NA	NA	NA	NA	0.000390171	0.000833012	0.000264275	0.000727986	NA	NA	NA	NA	0.0782006	0.0721943	0.0508721	0.0761693	NA	NA
MAPKAPK5-AS1	NA	0.912331	Heart_Atrial_Appendage	0.925558	Brain_Nucleus_accumbens_basal_ganglia	NA	0	1	1	0	2	NA	NA	3.54664	-3.34159	3.64801	-3.37882	NA	NA	NA	NA	0.000390171	0.000833012	0.000264275	0.000727986	NA	NA	NA	NA	0.0782006	0.0721943	0.0515285	0.0739477	NA	NA
MAPKAPK5-AS1	NA	0.912331	Heart_Atrial_Appendage	0.934743	Brain_Putamen_basal_ganglia	NA	0	1	1	0	2	NA	NA	3.54664	-3.34159	-3.64801	3.37882	NA	NA	NA	NA	0.000390171	0.000833012	0.000264275	0.000727986	NA	NA	NA	NA	0.0782006	0.0721943	0.0489673	0.0835559	NA	NA
MAPKAPK5-AS1	NA	0.912331	Heart_Atrial_Appendage	0.929611	Brain_Spinal_cord_cervical_c-1	NA	0	1	1	0	2	NA	NA	3.54664	-3.34159	3.64801	-3.37882	NA	NA	NA	NA	0.000390171	0.000833012	0.000264275	0.000727986	NA	NA	NA	NA	0.0782006	0.0721943	0.046993	0.0822213	NA	NA
MAPKAPK5-AS1	NA	0.912331	Heart_Atrial_Appendage	0.9128	Brain_Substantia_nigra	NA	0	1	1	0	2	NA	NA	3.54664	-3.34159	3.64801	-3.37882	NA	NA	NA	NA	0.000390171	0.000833012	0.000264275	0.000727986	NA	NA	NA	NA	0.0782006	0.0721943	0.0546742	0.0863309	NA	NA
MAPKAPK5-AS1	NA	0.912331	Heart_Atrial_Appendage	0.942463	Breast_Mammary_Tissue	NA	0	1	1	0	2	NA	NA	3.54664	-3.34159	-3.64801	3.37882	NA	NA	NA	NA	0.000390171	0.000833012	0.000264275	0.000727986	NA	NA	NA	NA	0.0782006	0.0721943	0.0440768	0.0762374	NA	NA
MAPKAPK5-AS1	NA	0.912331	Heart_Atrial_Appendage	0.936088	Cells_Cultured_fibroblasts	NA	0	1	1	0	2	NA	NA	3.54664	-3.34159	-3.64801	3.37882	NA	NA	NA	NA	0.000390171	0.000833012	0.000264275	0.000727986	NA	NA	NA	NA	0.0782006	0.0721943	0.0480299	0.0679211	NA	NA
MAPKAPK5-AS1	NA	0.912331	Heart_Atrial_Appendage	0.930071	Cells_EBV-transformed_lymphocytes	NA	0	1	1	0	2	NA	NA	3.54664	-3.34159	-3.64801	3.37882	NA	NA	NA	NA	0.000390171	0.000833012	0.000264275	0.000727986	NA	NA	NA	NA	0.0782006	0.0721943	0.0423518	0.069187	NA	NA
MAPKAPK5-AS1	NA	0.912331	Heart_Atrial_Appendage	0.936403	Colon_Sigmoid	NA	0	1	1	0	2	NA	NA	3.54664	-3.34159	3.64801	-3.37882	NA	NA	NA	NA	0.000390171	0.000833012	0.000264275	0.000727986	NA	NA	NA	NA	0.0782006	0.0721943	0.0486131	0.0729005	NA	NA
MAPKAPK5-AS1	NA	0.912331	Heart_Atrial_Appendage	0.936401	Colon_Transverse	NA	0	1	1	0	2	NA	NA	3.54664	-3.34159	-3.64801	3.37882	NA	NA	NA	NA	0.000390171	0.000833012	0.000264275	0.000727986	NA	NA	NA	NA	0.0782006	0.0721943	0.0486132	0.0772513	NA	NA
MAPKAPK5-AS1	NA	0.912331	Heart_Atrial_Appendage	0.940132	Esophagus_Gastroesophageal_Junction	NA	0	1	1	0	2	NA	NA	3.54664	-3.34159	-3.64801	3.37882	NA	NA	NA	NA	0.000390171	0.000833012	0.000264275	0.000727986	NA	NA	NA	NA	0.0782006	0.0721943	0.046258	0.0718099	NA	NA
MAPKAPK5-AS1	NA	0.912331	Heart_Atrial_Appendage	0.94415	Esophagus_Mucosa	NA	0	1	1	0	2	NA	NA	3.54664	-3.34159	3.64801	-3.37882	NA	NA	NA	NA	0.000390171	0.000833012	0.000264275	0.000727986	NA	NA	NA	NA	0.0782006	0.0721943	0.0417921	0.0796629	NA	NA
MAPKAPK5-AS1	NA	0.912331	Heart_Atrial_Appendage	0.936511	Esophagus_Muscularis	NA	0	1	1	0	2	NA	NA	3.54664	-3.34159	3.64801	-3.37882	NA	NA	NA	NA	0.000390171	0.000833012	0.000264275	0.000727986	NA	NA	NA	NA	0.0782006	0.0721943	0.0481323	0.0720431	NA	NA
MAPKAPK5-AS1	NA	0.912331	Heart_Atrial_Appendage	0.93043	Heart_Atrial_Appendage	NA	0	1	1	0	2	NA	NA	3.54664	-3.34159	3.64801	-3.37882	NA	NA	NA	NA	0.000390171	0.000833012	0.000264275	0.000727986	NA	NA	NA	NA	0.0782006	0.0721943	0.0535184	0.0718679	NA	NA
MAPKAPK5-AS1	NA	0.912331	Heart_Atrial_Appendage	0.943437	Heart_Left_Ventricle	NA	0	1	1	0	2	NA	NA	3.54664	-3.34159	3.64801	-3.37882	NA	NA	NA	NA	0.000390171	0.000833012	0.000264275	0.000727986	NA	NA	NA	NA	0.0782006	0.0721943	0.0523987	0.0715683	NA	NA
MAPKAPK5-AS1	NA	0.912331	Heart_Atrial_Appendage	0.908155	Kidney_Cortex	NA	0	1	1	0	2	NA	NA	3.54664	-3.34159	-3.60823	3.34312	NA	NA	NA	NA	0.000390171	0.000833012	0.000308291	0.000828415	NA	NA	NA	NA	0.0782006	0.0721943	0.0489112	0.0829217	NA	NA
MAPKAPK5-AS1	NA	0.912331	Heart_Atrial_Appendage	0.932227	Liver	NA	0	1	1	0	2	NA	NA	3.54664	-3.34159	-3.64801	3.37882	NA	NA	NA	NA	0.000390171	0.000833012	0.000264275	0.000727986	NA	NA	NA	NA	0.0782006	0.0721943	0.0470168	0.072412	NA	NA
MAPKAPK5-AS1	NA	0.912331	Heart_Atrial_Appendage	0.933362	Lung	NA	0	1	1	0	2	NA	NA	3.54664	-3.34159	-3.64801	3.37882	NA	NA	NA	NA	0.000390171	0.000833012	0.000264275	0.000727986	NA	NA	NA	NA	0.0782006	0.0721943	0.0409624	0.0763933	NA	NA
MAPKAPK5-AS1	NA	0.912331	Heart_Atrial_Appendage	0.934486	Minor_Salivary_Gland	NA	0	1	1	0	2	NA	NA	3.54664	-3.34159	-3.64801	3.37882	NA	NA	NA	NA	0.000390171	0.000833012	0.000264275	0.000727986	NA	NA	NA	NA	0.0782006	0.0721943	0.0431454	0.0766037	NA	NA
MAPKAPK5-AS1	NA	0.912331	Heart_Atrial_Appendage	0.931344	Muscle_Skeletal	NA	0	1	1	0	2	NA	NA	3.54664	-3.34159	-3.64801	3.37882	NA	NA	NA	NA	0.000390171	0.000833012	0.000264275	0.000727986	NA	NA	NA	NA	0.0782006	0.0721943	0.0545706	0.0778219	NA	NA
MAPKAPK5-AS1	NA	0.912331	Heart_Atrial_Appendage	0.926918	Nerve_Tibial	NA	0	1	1	0	2	NA	NA	3.54664	-3.34159	3.64801	-3.37882	NA	NA	NA	NA	0.000390171	0.000833012	0.000264275	0.000727986	NA	NA	NA	NA	0.0782006	0.0721943	0.0484415	0.0746295	NA	NA
MAPKAPK5-AS1	NA	0.912331	Heart_Atrial_Appendage	0.940313	Ovary	NA	0	1	1	0	2	NA	NA	3.54664	-3.34159	3.64801	-3.37882	NA	NA	NA	NA	0.000390171	0.000833012	0.000264275	0.000727986	NA	NA	NA	NA	0.0782006	0.0721943	0.0450799	0.0723374	NA	NA
MAPKAPK5-AS1	NA	0.912331	Heart_Atrial_Appendage	0.932063	Pancreas	NA	0	1	1	0	2	NA	NA	3.54664	-3.34159	3.64801	-3.37882	NA	NA	NA	NA	0.000390171	0.000833012	0.000264275	0.000727986	NA	NA	NA	NA	0.0782006	0.0721943	0.0512143	0.0769531	NA	NA
MAPKAPK5-AS1	NA	0.912331	Heart_Atrial_Appendage	0.93879	Pituitary	NA	0	1	1	0	2	NA	NA	3.54664	-3.34159	-3.64801	3.37882	NA	NA	NA	NA	0.000390171	0.000833012	0.000264275	0.000727986	NA	NA	NA	NA	0.0782006	0.0721943	0.0500207	0.0818309	NA	NA
MAPKAPK5-AS1	NA	0.912331	Heart_Atrial_Appendage	0.933347	Prostate	NA	0	1	1	0	2	NA	NA	3.54664	-3.34159	-3.64801	3.37882	NA	NA	NA	NA	0.000390171	0.000833012	0.000264275	0.000727986	NA	NA	NA	NA	0.0782006	0.0721943	0.0473971	0.074607	NA	NA
MAPKAPK5-AS1	NA	0.912331	Heart_Atrial_Appendage	0.939627	Skin_Not_Sun_Exposed_Suprapubic	NA	0	1	1	0	2	NA	NA	3.54664	-3.34159	3.64801	-3.37882	NA	NA	NA	NA	0.000390171	0.000833012	0.000264275	0.000727986	NA	NA	NA	NA	0.0782006	0.0721943	0.0455051	0.0768527	NA	NA
MAPKAPK5-AS1	NA	0.912331	Heart_Atrial_Appendage	0.941481	Skin_Sun_Exposed_Lower_leg	NA	0	1	1	0	2	NA	NA	3.54664	-3.34159	3.64801	-3.37882	NA	NA	NA	NA	0.000390171	0.000833012	0.000264275	0.000727986	NA	NA	NA	NA	0.0782006	0.0721943	0.0461017	0.0810174	NA	NA
MAPKAPK5-AS1	NA	0.912331	Heart_Atrial_Appendage	0.937824	Small_Intestine_Terminal_Ileum	NA	0	1	1	0	2	NA	NA	3.54664	-3.34159	-3.64801	3.37882	NA	NA	NA	NA	0.000390171	0.000833012	0.000264275	0.000727986	NA	NA	NA	NA	0.0782006	0.0721943	0.0434437	0.0765252	NA	NA
MAPKAPK5-AS1	NA	0.912331	Heart_Atrial_Appendage	0.936956	Spleen	NA	0	1	1	0	2	NA	NA	3.54664	-3.34159	-3.64801	3.37882	NA	NA	NA	NA	0.000390171	0.000833012	0.000264275	0.000727986	NA	NA	NA	NA	0.0782006	0.0721943	0.0414425	0.0749278	NA	NA
MAPKAPK5-AS1	NA	0.912331	Heart_Atrial_Appendage	0.926851	Stomach	NA	0	1	1	0	2	NA	NA	3.54664	-3.34159	3.64801	-3.37882	NA	NA	NA	NA	0.000390171	0.000833012	0.000264275	0.000727986	NA	NA	NA	NA	0.0782006	0.0721943	0.047596	0.0845516	NA	NA
MAPKAPK5-AS1	NA	0.912331	Heart_Atrial_Appendage	0.923828	Testis	NA	0	1	1	0	2	NA	NA	3.54664	-3.34159	3.64801	-3.37882	NA	NA	NA	NA	0.000390171	0.000833012	0.000264275	0.000727986	NA	NA	NA	NA	0.0782006	0.0721943	0.0602433	0.0727853	NA	NA
MAPKAPK5-AS1	NA	0.912331	Heart_Atrial_Appendage	0.937908	Thyroid	NA	0	1	1	0	2	NA	NA	3.54664	-3.34159	-3.64801	3.37882	NA	NA	NA	NA	0.000390171	0.000833012	0.000264275	0.000727986	NA	NA	NA	NA	0.0782006	0.0721943	0.0475551	0.0767355	NA	NA
MAPKAPK5-AS1	NA	0.912331	Heart_Atrial_Appendage	0.933433	Uterus	NA	0	1	1	0	2	NA	NA	3.54664	-3.34159	-3.60823	3.34312	NA	NA	NA	NA	0.000390171	0.000833012	0.000308291	0.000828415	NA	NA	NA	NA	0.0782006	0.0721943	0.0505218	0.0717315	NA	NA
MAPKAPK5-AS1	NA	0.912331	Heart_Atrial_Appendage	0.926931	Vagina	NA	0	1	1	0	2	NA	NA	3.54664	-3.34159	3.64801	-3.37882	NA	NA	NA	NA	0.000390171	0.000833012	0.000264275	0.000727986	NA	NA	NA	NA	0.0782006	0.0721943	0.0493284	0.0769116	NA	NA
MAPKAPK5-AS1	NA	0.912331	Heart_Atrial_Appendage	0.919635	Whole_Blood	NA	0	1	1	0	2	NA	NA	3.54664	-3.34159	3.64801	-3.37882	NA	NA	NA	NA	0.000390171	0.000833012	0.000264275	0.000727986	NA	NA	NA	NA	0.0782006	0.0721943	0.0484844	0.0668981	NA	NA
MAPKAPK5-AS1	NA	0.912331	Heart_Atrial_Appendage	0.930531	smultixcan	NA	0	1	1	0	2	NA	NA	3.54664	-3.34159	1.42748	-1.32215	NA	NA	NA	NA	0.000390171	0.000833012	0.000264275	0.000727986	NA	NA	NA	NA	0.0782006	0.0721943	0.0478842	0.0661293	NA	NA
MAPKAPK5-AS1	NA	0.921899	Minor_Salivary_Gland	0.943452	Adipose_Subcutaneous	NA	0	1	1	0	2	NA	NA	3.54664	-3.34159	-3.64801	3.37882	NA	NA	NA	NA	0.000390171	0.000833012	0.000264275	0.000727986	NA	NA	NA	NA	0.0870892	0.0793923	0.0426198	0.0754818	NA	NA
MAPKAPK5-AS1	NA	0.921899	Minor_Salivary_Gland	0.935891	Adipose_Visceral_Omentum	NA	0	1	1	0	2	NA	NA	3.54664	-3.34159	-3.64801	3.37882	NA	NA	NA	NA	0.000390171	0.000833012	0.000264275	0.000727986	NA	NA	NA	NA	0.0870892	0.0793923	0.0447899	0.0727377	NA	NA
MAPKAPK5-AS1	NA	0.921899	Minor_Salivary_Gland	0.941223	Adrenal_Gland	NA	0	1	1	0	2	NA	NA	3.54664	-3.34159	-3.64801	3.37882	NA	NA	NA	NA	0.000390171	0.000833012	0.000264275	0.000727986	NA	NA	NA	NA	0.0870892	0.0793923	0.0517621	0.0658883	NA	NA
MAPKAPK5-AS1	NA	0.921899	Minor_Salivary_Gland	0.930601	Artery_Aorta	NA	0	1	1	0	2	NA	NA	3.54664	-3.34159	-3.64801	3.37882	NA	NA	NA	NA	0.000390171	0.000833012	0.000264275	0.000727986	NA	NA	NA	NA	0.0870892	0.0793923	0.0473331	0.0741511	NA	NA
MAPKAPK5-AS1	NA	0.921899	Minor_Salivary_Gland	0.939255	Artery_Coronary	NA	0	1	1	0	2	NA	NA	3.54664	-3.34159	-3.64801	3.37882	NA	NA	NA	NA	0.000390171	0.000833012	0.000264275	0.000727986	NA	NA	NA	NA	0.0870892	0.0793923	0.0447603	0.0770382	NA	NA
MAPKAPK5-AS1	NA	0.921899	Minor_Salivary_Gland	0.935015	Artery_Tibial	NA	0	1	1	0	2	NA	NA	3.54664	-3.34159	3.64801	-3.37882	NA	NA	NA	NA	0.000390171	0.000833012	0.000264275	0.000727986	NA	NA	NA	NA	0.0870892	0.0793923	0.0480011	0.0713042	NA	NA
MAPKAPK5-AS1	NA	0.921899	Minor_Salivary_Gland	0.93536	Brain_Amygdala	NA	0	1	1	0	2	NA	NA	3.54664	-3.34159	-3.64801	3.37882	NA	NA	NA	NA	0.000390171	0.000833012	0.000264275	0.000727986	NA	NA	NA	NA	0.0870892	0.0793923	0.0484838	0.0882496	NA	NA
MAPKAPK5-AS1	NA	0.921899	Minor_Salivary_Gland	0.922511	Brain_Anterior_cingulate_cortex_BA24	NA	0	1	1	0	2	NA	NA	3.54664	-3.34159	-3.64801	3.37882	NA	NA	NA	NA	0.000390171	0.000833012	0.000264275	0.000727986	NA	NA	NA	NA	0.0870892	0.0793923	0.0561127	0.0790213	NA	NA
MAPKAPK5-AS1	NA	0.921899	Minor_Salivary_Gland	0.922767	Brain_Caudate_basal_ganglia	NA	0	1	1	0	2	NA	NA	3.54664	-3.34159	3.64801	-3.37882	NA	NA	NA	NA	0.000390171	0.000833012	0.000264275	0.000727986	NA	NA	NA	NA	0.0870892	0.0793923	0.0535505	0.0903899	NA	NA
MAPKAPK5-AS1	NA	0.921899	Minor_Salivary_Gland	0.927297	Brain_Cerebellar_Hemisphere	NA	0	1	1	0	2	NA	NA	3.54664	-3.34159	3.64801	-3.37882	NA	NA	NA	NA	0.000390171	0.000833012	0.000264275	0.000727986	NA	NA	NA	NA	0.0870892	0.0793923	0.0435652	0.0631068	NA	NA
MAPKAPK5-AS1	NA	0.921899	Minor_Salivary_Gland	0.930854	Brain_Cerebellum	NA	0	1	1	0	2	NA	NA	3.54664	-3.34159	3.64801	-3.37882	NA	NA	NA	NA	0.000390171	0.000833012	0.000264275	0.000727986	NA	NA	NA	NA	0.0870892	0.0793923	0.0483458	0.070873	NA	NA
MAPKAPK5-AS1	NA	0.921899	Minor_Salivary_Gland	0.92797	Brain_Cortex	NA	0	1	1	0	2	NA	NA	3.54664	-3.34159	3.64801	-3.37882	NA	NA	NA	NA	0.000390171	0.000833012	0.000264275	0.000727986	NA	NA	NA	NA	0.0870892	0.0793923	0.0444138	0.0795115	NA	NA
MAPKAPK5-AS1	NA	0.921899	Minor_Salivary_Gland	0.934329	Brain_Frontal_Cortex_BA9	NA	0	1	1	0	2	NA	NA	3.54664	-3.34159	-3.64801	3.37882	NA	NA	NA	NA	0.000390171	0.000833012	0.000264275	0.000727986	NA	NA	NA	NA	0.0870892	0.0793923	0.0519527	0.0764998	NA	NA
MAPKAPK5-AS1	NA	0.921899	Minor_Salivary_Gland	0.921573	Brain_Hippocampus	NA	0	1	1	0	2	NA	NA	3.54664	-3.34159	3.64801	-3.37882	NA	NA	NA	NA	0.000390171	0.000833012	0.000264275	0.000727986	NA	NA	NA	NA	0.0870892	0.0793923	0.0479815	0.0901541	NA	NA
MAPKAPK5-AS1	NA	0.921899	Minor_Salivary_Gland	0.930976	Brain_Hypothalamus	NA	0	1	1	0	2	NA	NA	3.54664	-3.34159	3.64801	-3.37882	NA	NA	NA	NA	0.000390171	0.000833012	0.000264275	0.000727986	NA	NA	NA	NA	0.0870892	0.0793923	0.0508721	0.0761693	NA	NA
MAPKAPK5-AS1	NA	0.921899	Minor_Salivary_Gland	0.925558	Brain_Nucleus_accumbens_basal_ganglia	NA	0	1	1	0	2	NA	NA	3.54664	-3.34159	3.64801	-3.37882	NA	NA	NA	NA	0.000390171	0.000833012	0.000264275	0.000727986	NA	NA	NA	NA	0.0870892	0.0793923	0.0515285	0.0739477	NA	NA
MAPKAPK5-AS1	NA	0.921899	Minor_Salivary_Gland	0.934743	Brain_Putamen_basal_ganglia	NA	0	1	1	0	2	NA	NA	3.54664	-3.34159	-3.64801	3.37882	NA	NA	NA	NA	0.000390171	0.000833012	0.000264275	0.000727986	NA	NA	NA	NA	0.0870892	0.0793923	0.0489673	0.0835559	NA	NA
MAPKAPK5-AS1	NA	0.921899	Minor_Salivary_Gland	0.929611	Brain_Spinal_cord_cervical_c-1	NA	0	1	1	0	2	NA	NA	3.54664	-3.34159	3.64801	-3.37882	NA	NA	NA	NA	0.000390171	0.000833012	0.000264275	0.000727986	NA	NA	NA	NA	0.0870892	0.0793923	0.046993	0.0822213	NA	NA
MAPKAPK5-AS1	NA	0.921899	Minor_Salivary_Gland	0.9128	Brain_Substantia_nigra	NA	0	1	1	0	2	NA	NA	3.54664	-3.34159	3.64801	-3.37882	NA	NA	NA	NA	0.000390171	0.000833012	0.000264275	0.000727986	NA	NA	NA	NA	0.0870892	0.0793923	0.0546742	0.0863309	NA	NA
MAPKAPK5-AS1	NA	0.921899	Minor_Salivary_Gland	0.942463	Breast_Mammary_Tissue	NA	0	1	1	0	2	NA	NA	3.54664	-3.34159	-3.64801	3.37882	NA	NA	NA	NA	0.000390171	0.000833012	0.000264275	0.000727986	NA	NA	NA	NA	0.0870892	0.0793923	0.0440768	0.0762374	NA	NA
MAPKAPK5-AS1	NA	0.921899	Minor_Salivary_Gland	0.936088	Cells_Cultured_fibroblasts	NA	0	1	1	0	2	NA	NA	3.54664	-3.34159	-3.64801	3.37882	NA	NA	NA	NA	0.000390171	0.000833012	0.000264275	0.000727986	NA	NA	NA	NA	0.0870892	0.0793923	0.0480299	0.0679211	NA	NA
MAPKAPK5-AS1	NA	0.921899	Minor_Salivary_Gland	0.930071	Cells_EBV-transformed_lymphocytes	NA	0	1	1	0	2	NA	NA	3.54664	-3.34159	-3.64801	3.37882	NA	NA	NA	NA	0.000390171	0.000833012	0.000264275	0.000727986	NA	NA	NA	NA	0.0870892	0.0793923	0.0423518	0.069187	NA	NA
MAPKAPK5-AS1	NA	0.921899	Minor_Salivary_Gland	0.936403	Colon_Sigmoid	NA	0	1	1	0	2	NA	NA	3.54664	-3.34159	3.64801	-3.37882	NA	NA	NA	NA	0.000390171	0.000833012	0.000264275	0.000727986	NA	NA	NA	NA	0.0870892	0.0793923	0.0486131	0.0729005	NA	NA
MAPKAPK5-AS1	NA	0.921899	Minor_Salivary_Gland	0.936401	Colon_Transverse	NA	0	1	1	0	2	NA	NA	3.54664	-3.34159	-3.64801	3.37882	NA	NA	NA	NA	0.000390171	0.000833012	0.000264275	0.000727986	NA	NA	NA	NA	0.0870892	0.0793923	0.0486132	0.0772513	NA	NA
MAPKAPK5-AS1	NA	0.921899	Minor_Salivary_Gland	0.940132	Esophagus_Gastroesophageal_Junction	NA	0	1	1	0	2	NA	NA	3.54664	-3.34159	-3.64801	3.37882	NA	NA	NA	NA	0.000390171	0.000833012	0.000264275	0.000727986	NA	NA	NA	NA	0.0870892	0.0793923	0.046258	0.0718099	NA	NA
MAPKAPK5-AS1	NA	0.921899	Minor_Salivary_Gland	0.94415	Esophagus_Mucosa	NA	0	1	1	0	2	NA	NA	3.54664	-3.34159	3.64801	-3.37882	NA	NA	NA	NA	0.000390171	0.000833012	0.000264275	0.000727986	NA	NA	NA	NA	0.0870892	0.0793923	0.0417921	0.0796629	NA	NA
MAPKAPK5-AS1	NA	0.921899	Minor_Salivary_Gland	0.936511	Esophagus_Muscularis	NA	0	1	1	0	2	NA	NA	3.54664	-3.34159	3.64801	-3.37882	NA	NA	NA	NA	0.000390171	0.000833012	0.000264275	0.000727986	NA	NA	NA	NA	0.0870892	0.0793923	0.0481323	0.0720431	NA	NA
MAPKAPK5-AS1	NA	0.921899	Minor_Salivary_Gland	0.93043	Heart_Atrial_Appendage	NA	0	1	1	0	2	NA	NA	3.54664	-3.34159	3.64801	-3.37882	NA	NA	NA	NA	0.000390171	0.000833012	0.000264275	0.000727986	NA	NA	NA	NA	0.0870892	0.0793923	0.0535184	0.0718679	NA	NA
MAPKAPK5-AS1	NA	0.921899	Minor_Salivary_Gland	0.943437	Heart_Left_Ventricle	NA	0	1	1	0	2	NA	NA	3.54664	-3.34159	3.64801	-3.37882	NA	NA	NA	NA	0.000390171	0.000833012	0.000264275	0.000727986	NA	NA	NA	NA	0.0870892	0.0793923	0.0523987	0.0715683	NA	NA
MAPKAPK5-AS1	NA	0.921899	Minor_Salivary_Gland	0.908155	Kidney_Cortex	NA	0	1	1	0	2	NA	NA	3.54664	-3.34159	-3.60823	3.34312	NA	NA	NA	NA	0.000390171	0.000833012	0.000308291	0.000828415	NA	NA	NA	NA	0.0870892	0.0793923	0.0489112	0.0829217	NA	NA
MAPKAPK5-AS1	NA	0.921899	Minor_Salivary_Gland	0.932227	Liver	NA	0	1	1	0	2	NA	NA	3.54664	-3.34159	-3.64801	3.37882	NA	NA	NA	NA	0.000390171	0.000833012	0.000264275	0.000727986	NA	NA	NA	NA	0.0870892	0.0793923	0.0470168	0.072412	NA	NA
MAPKAPK5-AS1	NA	0.921899	Minor_Salivary_Gland	0.933362	Lung	NA	0	1	1	0	2	NA	NA	3.54664	-3.34159	-3.64801	3.37882	NA	NA	NA	NA	0.000390171	0.000833012	0.000264275	0.000727986	NA	NA	NA	NA	0.0870892	0.0793923	0.0409624	0.0763933	NA	NA
MAPKAPK5-AS1	NA	0.921899	Minor_Salivary_Gland	0.934486	Minor_Salivary_Gland	NA	0	1	1	0	2	NA	NA	3.54664	-3.34159	-3.64801	3.37882	NA	NA	NA	NA	0.000390171	0.000833012	0.000264275	0.000727986	NA	NA	NA	NA	0.0870892	0.0793923	0.0431454	0.0766037	NA	NA
MAPKAPK5-AS1	NA	0.921899	Minor_Salivary_Gland	0.931344	Muscle_Skeletal	NA	0	1	1	0	2	NA	NA	3.54664	-3.34159	-3.64801	3.37882	NA	NA	NA	NA	0.000390171	0.000833012	0.000264275	0.000727986	NA	NA	NA	NA	0.0870892	0.0793923	0.0545706	0.0778219	NA	NA
MAPKAPK5-AS1	NA	0.921899	Minor_Salivary_Gland	0.926918	Nerve_Tibial	NA	0	1	1	0	2	NA	NA	3.54664	-3.34159	3.64801	-3.37882	NA	NA	NA	NA	0.000390171	0.000833012	0.000264275	0.000727986	NA	NA	NA	NA	0.0870892	0.0793923	0.0484415	0.0746295	NA	NA
MAPKAPK5-AS1	NA	0.921899	Minor_Salivary_Gland	0.940313	Ovary	NA	0	1	1	0	2	NA	NA	3.54664	-3.34159	3.64801	-3.37882	NA	NA	NA	NA	0.000390171	0.000833012	0.000264275	0.000727986	NA	NA	NA	NA	0.0870892	0.0793923	0.0450799	0.0723374	NA	NA
MAPKAPK5-AS1	NA	0.921899	Minor_Salivary_Gland	0.932063	Pancreas	NA	0	1	1	0	2	NA	NA	3.54664	-3.34159	3.64801	-3.37882	NA	NA	NA	NA	0.000390171	0.000833012	0.000264275	0.000727986	NA	NA	NA	NA	0.0870892	0.0793923	0.0512143	0.0769531	NA	NA
MAPKAPK5-AS1	NA	0.921899	Minor_Salivary_Gland	0.93879	Pituitary	NA	0	1	1	0	2	NA	NA	3.54664	-3.34159	-3.64801	3.37882	NA	NA	NA	NA	0.000390171	0.000833012	0.000264275	0.000727986	NA	NA	NA	NA	0.0870892	0.0793923	0.0500207	0.0818309	NA	NA
MAPKAPK5-AS1	NA	0.921899	Minor_Salivary_Gland	0.933347	Prostate	NA	0	1	1	0	2	NA	NA	3.54664	-3.34159	-3.64801	3.37882	NA	NA	NA	NA	0.000390171	0.000833012	0.000264275	0.000727986	NA	NA	NA	NA	0.0870892	0.0793923	0.0473971	0.074607	NA	NA
MAPKAPK5-AS1	NA	0.921899	Minor_Salivary_Gland	0.939627	Skin_Not_Sun_Exposed_Suprapubic	NA	0	1	1	0	2	NA	NA	3.54664	-3.34159	3.64801	-3.37882	NA	NA	NA	NA	0.000390171	0.000833012	0.000264275	0.000727986	NA	NA	NA	NA	0.0870892	0.0793923	0.0455051	0.0768527	NA	NA
MAPKAPK5-AS1	NA	0.921899	Minor_Salivary_Gland	0.941481	Skin_Sun_Exposed_Lower_leg	NA	0	1	1	0	2	NA	NA	3.54664	-3.34159	3.64801	-3.37882	NA	NA	NA	NA	0.000390171	0.000833012	0.000264275	0.000727986	NA	NA	NA	NA	0.0870892	0.0793923	0.0461017	0.0810174	NA	NA
MAPKAPK5-AS1	NA	0.921899	Minor_Salivary_Gland	0.937824	Small_Intestine_Terminal_Ileum	NA	0	1	1	0	2	NA	NA	3.54664	-3.34159	-3.64801	3.37882	NA	NA	NA	NA	0.000390171	0.000833012	0.000264275	0.000727986	NA	NA	NA	NA	0.0870892	0.0793923	0.0434437	0.0765252	NA	NA
MAPKAPK5-AS1	NA	0.921899	Minor_Salivary_Gland	0.936956	Spleen	NA	0	1	1	0	2	NA	NA	3.54664	-3.34159	-3.64801	3.37882	NA	NA	NA	NA	0.000390171	0.000833012	0.000264275	0.000727986	NA	NA	NA	NA	0.0870892	0.0793923	0.0414425	0.0749278	NA	NA
MAPKAPK5-AS1	NA	0.921899	Minor_Salivary_Gland	0.926851	Stomach	NA	0	1	1	0	2	NA	NA	3.54664	-3.34159	3.64801	-3.37882	NA	NA	NA	NA	0.000390171	0.000833012	0.000264275	0.000727986	NA	NA	NA	NA	0.0870892	0.0793923	0.047596	0.0845516	NA	NA
MAPKAPK5-AS1	NA	0.921899	Minor_Salivary_Gland	0.923828	Testis	NA	0	1	1	0	2	NA	NA	3.54664	-3.34159	3.64801	-3.37882	NA	NA	NA	NA	0.000390171	0.000833012	0.000264275	0.000727986	NA	NA	NA	NA	0.0870892	0.0793923	0.0602433	0.0727853	NA	NA
MAPKAPK5-AS1	NA	0.921899	Minor_Salivary_Gland	0.937908	Thyroid	NA	0	1	1	0	2	NA	NA	3.54664	-3.34159	-3.64801	3.37882	NA	NA	NA	NA	0.000390171	0.000833012	0.000264275	0.000727986	NA	NA	NA	NA	0.0870892	0.0793923	0.0475551	0.0767355	NA	NA
MAPKAPK5-AS1	NA	0.921899	Minor_Salivary_Gland	0.933433	Uterus	NA	0	1	1	0	2	NA	NA	3.54664	-3.34159	-3.60823	3.34312	NA	NA	NA	NA	0.000390171	0.000833012	0.000308291	0.000828415	NA	NA	NA	NA	0.0870892	0.0793923	0.0505218	0.0717315	NA	NA
MAPKAPK5-AS1	NA	0.921899	Minor_Salivary_Gland	0.926931	Vagina	NA	0	1	1	0	2	NA	NA	3.54664	-3.34159	3.64801	-3.37882	NA	NA	NA	NA	0.000390171	0.000833012	0.000264275	0.000727986	NA	NA	NA	NA	0.0870892	0.0793923	0.0493284	0.0769116	NA	NA
MAPKAPK5-AS1	NA	0.921899	Minor_Salivary_Gland	0.919635	Whole_Blood	NA	0	1	1	0	2	NA	NA	3.54664	-3.34159	3.64801	-3.37882	NA	NA	NA	NA	0.000390171	0.000833012	0.000264275	0.000727986	NA	NA	NA	NA	0.0870892	0.0793923	0.0484844	0.0668981	NA	NA
MAPKAPK5-AS1	NA	0.921899	Minor_Salivary_Gland	0.930531	smultixcan	NA	0	1	1	0	2	NA	NA	3.54664	-3.34159	1.42748	-1.32215	NA	NA	NA	NA	0.000390171	0.000833012	0.000264275	0.000727986	NA	NA	NA	NA	0.0870892	0.0793923	0.0478842	0.0661293	NA	NA
MAPKAPK5-AS1	NA	0.9077	Nerve_Tibial	0.943452	Adipose_Subcutaneous	NA	0	1	1	0	2	NA	NA	3.54664	-3.34159	-3.64801	3.37882	NA	NA	NA	NA	0.000390171	0.000833012	0.000264275	0.000727986	NA	NA	NA	NA	0.0758631	0.0786439	0.0426198	0.0754818	NA	NA
MAPKAPK5-AS1	NA	0.9077	Nerve_Tibial	0.935891	Adipose_Visceral_Omentum	NA	0	1	1	0	2	NA	NA	3.54664	-3.34159	-3.64801	3.37882	NA	NA	NA	NA	0.000390171	0.000833012	0.000264275	0.000727986	NA	NA	NA	NA	0.0758631	0.0786439	0.0447899	0.0727377	NA	NA
MAPKAPK5-AS1	NA	0.9077	Nerve_Tibial	0.941223	Adrenal_Gland	NA	0	1	1	0	2	NA	NA	3.54664	-3.34159	-3.64801	3.37882	NA	NA	NA	NA	0.000390171	0.000833012	0.000264275	0.000727986	NA	NA	NA	NA	0.0758631	0.0786439	0.0517621	0.0658883	NA	NA
MAPKAPK5-AS1	NA	0.9077	Nerve_Tibial	0.930601	Artery_Aorta	NA	0	1	1	0	2	NA	NA	3.54664	-3.34159	-3.64801	3.37882	NA	NA	NA	NA	0.000390171	0.000833012	0.000264275	0.000727986	NA	NA	NA	NA	0.0758631	0.0786439	0.0473331	0.0741511	NA	NA
MAPKAPK5-AS1	NA	0.9077	Nerve_Tibial	0.939255	Artery_Coronary	NA	0	1	1	0	2	NA	NA	3.54664	-3.34159	-3.64801	3.37882	NA	NA	NA	NA	0.000390171	0.000833012	0.000264275	0.000727986	NA	NA	NA	NA	0.0758631	0.0786439	0.0447603	0.0770382	NA	NA
MAPKAPK5-AS1	NA	0.9077	Nerve_Tibial	0.935015	Artery_Tibial	NA	0	1	1	0	2	NA	NA	3.54664	-3.34159	3.64801	-3.37882	NA	NA	NA	NA	0.000390171	0.000833012	0.000264275	0.000727986	NA	NA	NA	NA	0.0758631	0.0786439	0.0480011	0.0713042	NA	NA
MAPKAPK5-AS1	NA	0.9077	Nerve_Tibial	0.93536	Brain_Amygdala	NA	0	1	1	0	2	NA	NA	3.54664	-3.34159	-3.64801	3.37882	NA	NA	NA	NA	0.000390171	0.000833012	0.000264275	0.000727986	NA	NA	NA	NA	0.0758631	0.0786439	0.0484838	0.0882496	NA	NA
MAPKAPK5-AS1	NA	0.9077	Nerve_Tibial	0.922511	Brain_Anterior_cingulate_cortex_BA24	NA	0	1	1	0	2	NA	NA	3.54664	-3.34159	-3.64801	3.37882	NA	NA	NA	NA	0.000390171	0.000833012	0.000264275	0.000727986	NA	NA	NA	NA	0.0758631	0.0786439	0.0561127	0.0790213	NA	NA
MAPKAPK5-AS1	NA	0.9077	Nerve_Tibial	0.922767	Brain_Caudate_basal_ganglia	NA	0	1	1	0	2	NA	NA	3.54664	-3.34159	3.64801	-3.37882	NA	NA	NA	NA	0.000390171	0.000833012	0.000264275	0.000727986	NA	NA	NA	NA	0.0758631	0.0786439	0.0535505	0.0903899	NA	NA
MAPKAPK5-AS1	NA	0.9077	Nerve_Tibial	0.927297	Brain_Cerebellar_Hemisphere	NA	0	1	1	0	2	NA	NA	3.54664	-3.34159	3.64801	-3.37882	NA	NA	NA	NA	0.000390171	0.000833012	0.000264275	0.000727986	NA	NA	NA	NA	0.0758631	0.0786439	0.0435652	0.0631068	NA	NA
MAPKAPK5-AS1	NA	0.9077	Nerve_Tibial	0.930854	Brain_Cerebellum	NA	0	1	1	0	2	NA	NA	3.54664	-3.34159	3.64801	-3.37882	NA	NA	NA	NA	0.000390171	0.000833012	0.000264275	0.000727986	NA	NA	NA	NA	0.0758631	0.0786439	0.0483458	0.070873	NA	NA
MAPKAPK5-AS1	NA	0.9077	Nerve_Tibial	0.92797	Brain_Cortex	NA	0	1	1	0	2	NA	NA	3.54664	-3.34159	3.64801	-3.37882	NA	NA	NA	NA	0.000390171	0.000833012	0.000264275	0.000727986	NA	NA	NA	NA	0.0758631	0.0786439	0.0444138	0.0795115	NA	NA
MAPKAPK5-AS1	NA	0.9077	Nerve_Tibial	0.934329	Brain_Frontal_Cortex_BA9	NA	0	1	1	0	2	NA	NA	3.54664	-3.34159	-3.64801	3.37882	NA	NA	NA	NA	0.000390171	0.000833012	0.000264275	0.000727986	NA	NA	NA	NA	0.0758631	0.0786439	0.0519527	0.0764998	NA	NA
MAPKAPK5-AS1	NA	0.9077	Nerve_Tibial	0.921573	Brain_Hippocampus	NA	0	1	1	0	2	NA	NA	3.54664	-3.34159	3.64801	-3.37882	NA	NA	NA	NA	0.000390171	0.000833012	0.000264275	0.000727986	NA	NA	NA	NA	0.0758631	0.0786439	0.0479815	0.0901541	NA	NA
MAPKAPK5-AS1	NA	0.9077	Nerve_Tibial	0.930976	Brain_Hypothalamus	NA	0	1	1	0	2	NA	NA	3.54664	-3.34159	3.64801	-3.37882	NA	NA	NA	NA	0.000390171	0.000833012	0.000264275	0.000727986	NA	NA	NA	NA	0.0758631	0.0786439	0.0508721	0.0761693	NA	NA
MAPKAPK5-AS1	NA	0.9077	Nerve_Tibial	0.925558	Brain_Nucleus_accumbens_basal_ganglia	NA	0	1	1	0	2	NA	NA	3.54664	-3.34159	3.64801	-3.37882	NA	NA	NA	NA	0.000390171	0.000833012	0.000264275	0.000727986	NA	NA	NA	NA	0.0758631	0.0786439	0.0515285	0.0739477	NA	NA
MAPKAPK5-AS1	NA	0.9077	Nerve_Tibial	0.934743	Brain_Putamen_basal_ganglia	NA	0	1	1	0	2	NA	NA	3.54664	-3.34159	-3.64801	3.37882	NA	NA	NA	NA	0.000390171	0.000833012	0.000264275	0.000727986	NA	NA	NA	NA	0.0758631	0.0786439	0.0489673	0.0835559	NA	NA
MAPKAPK5-AS1	NA	0.9077	Nerve_Tibial	0.929611	Brain_Spinal_cord_cervical_c-1	NA	0	1	1	0	2	NA	NA	3.54664	-3.34159	3.64801	-3.37882	NA	NA	NA	NA	0.000390171	0.000833012	0.000264275	0.000727986	NA	NA	NA	NA	0.0758631	0.0786439	0.046993	0.0822213	NA	NA
MAPKAPK5-AS1	NA	0.9077	Nerve_Tibial	0.9128	Brain_Substantia_nigra	NA	0	1	1	0	2	NA	NA	3.54664	-3.34159	3.64801	-3.37882	NA	NA	NA	NA	0.000390171	0.000833012	0.000264275	0.000727986	NA	NA	NA	NA	0.0758631	0.0786439	0.0546742	0.0863309	NA	NA
MAPKAPK5-AS1	NA	0.9077	Nerve_Tibial	0.942463	Breast_Mammary_Tissue	NA	0	1	1	0	2	NA	NA	3.54664	-3.34159	-3.64801	3.37882	NA	NA	NA	NA	0.000390171	0.000833012	0.000264275	0.000727986	NA	NA	NA	NA	0.0758631	0.0786439	0.0440768	0.0762374	NA	NA
MAPKAPK5-AS1	NA	0.9077	Nerve_Tibial	0.936088	Cells_Cultured_fibroblasts	NA	0	1	1	0	2	NA	NA	3.54664	-3.34159	-3.64801	3.37882	NA	NA	NA	NA	0.000390171	0.000833012	0.000264275	0.000727986	NA	NA	NA	NA	0.0758631	0.0786439	0.0480299	0.0679211	NA	NA
MAPKAPK5-AS1	NA	0.9077	Nerve_Tibial	0.930071	Cells_EBV-transformed_lymphocytes	NA	0	1	1	0	2	NA	NA	3.54664	-3.34159	-3.64801	3.37882	NA	NA	NA	NA	0.000390171	0.000833012	0.000264275	0.000727986	NA	NA	NA	NA	0.0758631	0.0786439	0.0423518	0.069187	NA	NA
MAPKAPK5-AS1	NA	0.9077	Nerve_Tibial	0.936403	Colon_Sigmoid	NA	0	1	1	0	2	NA	NA	3.54664	-3.34159	3.64801	-3.37882	NA	NA	NA	NA	0.000390171	0.000833012	0.000264275	0.000727986	NA	NA	NA	NA	0.0758631	0.0786439	0.0486131	0.0729005	NA	NA
MAPKAPK5-AS1	NA	0.9077	Nerve_Tibial	0.936401	Colon_Transverse	NA	0	1	1	0	2	NA	NA	3.54664	-3.34159	-3.64801	3.37882	NA	NA	NA	NA	0.000390171	0.000833012	0.000264275	0.000727986	NA	NA	NA	NA	0.0758631	0.0786439	0.0486132	0.0772513	NA	NA
MAPKAPK5-AS1	NA	0.9077	Nerve_Tibial	0.940132	Esophagus_Gastroesophageal_Junction	NA	0	1	1	0	2	NA	NA	3.54664	-3.34159	-3.64801	3.37882	NA	NA	NA	NA	0.000390171	0.000833012	0.000264275	0.000727986	NA	NA	NA	NA	0.0758631	0.0786439	0.046258	0.0718099	NA	NA
MAPKAPK5-AS1	NA	0.9077	Nerve_Tibial	0.94415	Esophagus_Mucosa	NA	0	1	1	0	2	NA	NA	3.54664	-3.34159	3.64801	-3.37882	NA	NA	NA	NA	0.000390171	0.000833012	0.000264275	0.000727986	NA	NA	NA	NA	0.0758631	0.0786439	0.0417921	0.0796629	NA	NA
MAPKAPK5-AS1	NA	0.9077	Nerve_Tibial	0.936511	Esophagus_Muscularis	NA	0	1	1	0	2	NA	NA	3.54664	-3.34159	3.64801	-3.37882	NA	NA	NA	NA	0.000390171	0.000833012	0.000264275	0.000727986	NA	NA	NA	NA	0.0758631	0.0786439	0.0481323	0.0720431	NA	NA
MAPKAPK5-AS1	NA	0.9077	Nerve_Tibial	0.93043	Heart_Atrial_Appendage	NA	0	1	1	0	2	NA	NA	3.54664	-3.34159	3.64801	-3.37882	NA	NA	NA	NA	0.000390171	0.000833012	0.000264275	0.000727986	NA	NA	NA	NA	0.0758631	0.0786439	0.0535184	0.0718679	NA	NA
MAPKAPK5-AS1	NA	0.9077	Nerve_Tibial	0.943437	Heart_Left_Ventricle	NA	0	1	1	0	2	NA	NA	3.54664	-3.34159	3.64801	-3.37882	NA	NA	NA	NA	0.000390171	0.000833012	0.000264275	0.000727986	NA	NA	NA	NA	0.0758631	0.0786439	0.0523987	0.0715683	NA	NA
MAPKAPK5-AS1	NA	0.9077	Nerve_Tibial	0.908155	Kidney_Cortex	NA	0	1	1	0	2	NA	NA	3.54664	-3.34159	-3.60823	3.34312	NA	NA	NA	NA	0.000390171	0.000833012	0.000308291	0.000828415	NA	NA	NA	NA	0.0758631	0.0786439	0.0489112	0.0829217	NA	NA
MAPKAPK5-AS1	NA	0.9077	Nerve_Tibial	0.932227	Liver	NA	0	1	1	0	2	NA	NA	3.54664	-3.34159	-3.64801	3.37882	NA	NA	NA	NA	0.000390171	0.000833012	0.000264275	0.000727986	NA	NA	NA	NA	0.0758631	0.0786439	0.0470168	0.072412	NA	NA
MAPKAPK5-AS1	NA	0.9077	Nerve_Tibial	0.933362	Lung	NA	0	1	1	0	2	NA	NA	3.54664	-3.34159	-3.64801	3.37882	NA	NA	NA	NA	0.000390171	0.000833012	0.000264275	0.000727986	NA	NA	NA	NA	0.0758631	0.0786439	0.0409624	0.0763933	NA	NA
MAPKAPK5-AS1	NA	0.9077	Nerve_Tibial	0.934486	Minor_Salivary_Gland	NA	0	1	1	0	2	NA	NA	3.54664	-3.34159	-3.64801	3.37882	NA	NA	NA	NA	0.000390171	0.000833012	0.000264275	0.000727986	NA	NA	NA	NA	0.0758631	0.0786439	0.0431454	0.0766037	NA	NA
MAPKAPK5-AS1	NA	0.9077	Nerve_Tibial	0.931344	Muscle_Skeletal	NA	0	1	1	0	2	NA	NA	3.54664	-3.34159	-3.64801	3.37882	NA	NA	NA	NA	0.000390171	0.000833012	0.000264275	0.000727986	NA	NA	NA	NA	0.0758631	0.0786439	0.0545706	0.0778219	NA	NA
MAPKAPK5-AS1	NA	0.9077	Nerve_Tibial	0.926918	Nerve_Tibial	NA	0	1	1	0	2	NA	NA	3.54664	-3.34159	3.64801	-3.37882	NA	NA	NA	NA	0.000390171	0.000833012	0.000264275	0.000727986	NA	NA	NA	NA	0.0758631	0.0786439	0.0484415	0.0746295	NA	NA
MAPKAPK5-AS1	NA	0.9077	Nerve_Tibial	0.940313	Ovary	NA	0	1	1	0	2	NA	NA	3.54664	-3.34159	3.64801	-3.37882	NA	NA	NA	NA	0.000390171	0.000833012	0.000264275	0.000727986	NA	NA	NA	NA	0.0758631	0.0786439	0.0450799	0.0723374	NA	NA
MAPKAPK5-AS1	NA	0.9077	Nerve_Tibial	0.932063	Pancreas	NA	0	1	1	0	2	NA	NA	3.54664	-3.34159	3.64801	-3.37882	NA	NA	NA	NA	0.000390171	0.000833012	0.000264275	0.000727986	NA	NA	NA	NA	0.0758631	0.0786439	0.0512143	0.0769531	NA	NA
MAPKAPK5-AS1	NA	0.9077	Nerve_Tibial	0.93879	Pituitary	NA	0	1	1	0	2	NA	NA	3.54664	-3.34159	-3.64801	3.37882	NA	NA	NA	NA	0.000390171	0.000833012	0.000264275	0.000727986	NA	NA	NA	NA	0.0758631	0.0786439	0.0500207	0.0818309	NA	NA
MAPKAPK5-AS1	NA	0.9077	Nerve_Tibial	0.933347	Prostate	NA	0	1	1	0	2	NA	NA	3.54664	-3.34159	-3.64801	3.37882	NA	NA	NA	NA	0.000390171	0.000833012	0.000264275	0.000727986	NA	NA	NA	NA	0.0758631	0.0786439	0.0473971	0.074607	NA	NA
MAPKAPK5-AS1	NA	0.9077	Nerve_Tibial	0.939627	Skin_Not_Sun_Exposed_Suprapubic	NA	0	1	1	0	2	NA	NA	3.54664	-3.34159	3.64801	-3.37882	NA	NA	NA	NA	0.000390171	0.000833012	0.000264275	0.000727986	NA	NA	NA	NA	0.0758631	0.0786439	0.0455051	0.0768527	NA	NA
MAPKAPK5-AS1	NA	0.9077	Nerve_Tibial	0.941481	Skin_Sun_Exposed_Lower_leg	NA	0	1	1	0	2	NA	NA	3.54664	-3.34159	3.64801	-3.37882	NA	NA	NA	NA	0.000390171	0.000833012	0.000264275	0.000727986	NA	NA	NA	NA	0.0758631	0.0786439	0.0461017	0.0810174	NA	NA
MAPKAPK5-AS1	NA	0.9077	Nerve_Tibial	0.937824	Small_Intestine_Terminal_Ileum	NA	0	1	1	0	2	NA	NA	3.54664	-3.34159	-3.64801	3.37882	NA	NA	NA	NA	0.000390171	0.000833012	0.000264275	0.000727986	NA	NA	NA	NA	0.0758631	0.0786439	0.0434437	0.0765252	NA	NA
MAPKAPK5-AS1	NA	0.9077	Nerve_Tibial	0.936956	Spleen	NA	0	1	1	0	2	NA	NA	3.54664	-3.34159	-3.64801	3.37882	NA	NA	NA	NA	0.000390171	0.000833012	0.000264275	0.000727986	NA	NA	NA	NA	0.0758631	0.0786439	0.0414425	0.0749278	NA	NA
MAPKAPK5-AS1	NA	0.9077	Nerve_Tibial	0.926851	Stomach	NA	0	1	1	0	2	NA	NA	3.54664	-3.34159	3.64801	-3.37882	NA	NA	NA	NA	0.000390171	0.000833012	0.000264275	0.000727986	NA	NA	NA	NA	0.0758631	0.0786439	0.047596	0.0845516	NA	NA
MAPKAPK5-AS1	NA	0.9077	Nerve_Tibial	0.923828	Testis	NA	0	1	1	0	2	NA	NA	3.54664	-3.34159	3.64801	-3.37882	NA	NA	NA	NA	0.000390171	0.000833012	0.000264275	0.000727986	NA	NA	NA	NA	0.0758631	0.0786439	0.0602433	0.0727853	NA	NA
MAPKAPK5-AS1	NA	0.9077	Nerve_Tibial	0.937908	Thyroid	NA	0	1	1	0	2	NA	NA	3.54664	-3.34159	-3.64801	3.37882	NA	NA	NA	NA	0.000390171	0.000833012	0.000264275	0.000727986	NA	NA	NA	NA	0.0758631	0.0786439	0.0475551	0.0767355	NA	NA
MAPKAPK5-AS1	NA	0.9077	Nerve_Tibial	0.933433	Uterus	NA	0	1	1	0	2	NA	NA	3.54664	-3.34159	-3.60823	3.34312	NA	NA	NA	NA	0.000390171	0.000833012	0.000308291	0.000828415	NA	NA	NA	NA	0.0758631	0.0786439	0.0505218	0.0717315	NA	NA
MAPKAPK5-AS1	NA	0.9077	Nerve_Tibial	0.926931	Vagina	NA	0	1	1	0	2	NA	NA	3.54664	-3.34159	3.64801	-3.37882	NA	NA	NA	NA	0.000390171	0.000833012	0.000264275	0.000727986	NA	NA	NA	NA	0.0758631	0.0786439	0.0493284	0.0769116	NA	NA
MAPKAPK5-AS1	NA	0.9077	Nerve_Tibial	0.919635	Whole_Blood	NA	0	1	1	0	2	NA	NA	3.54664	-3.34159	3.64801	-3.37882	NA	NA	NA	NA	0.000390171	0.000833012	0.000264275	0.000727986	NA	NA	NA	NA	0.0758631	0.0786439	0.0484844	0.0668981	NA	NA
MAPKAPK5-AS1	NA	0.9077	Nerve_Tibial	0.930531	smultixcan	NA	0	1	1	0	2	NA	NA	3.54664	-3.34159	1.42748	-1.32215	NA	NA	NA	NA	0.000390171	0.000833012	0.000264275	0.000727986	NA	NA	NA	NA	0.0758631	0.0786439	0.0478842	0.0661293	NA	NA
MAPKAPK5-AS1	NA	0.932172	Ovary	0.943452	Adipose_Subcutaneous	NA	0	1	1	0	2	NA	NA	3.54664	-3.34159	-3.64801	3.37882	NA	NA	NA	NA	0.000390171	0.000833012	0.000264275	0.000727986	NA	NA	NA	NA	0.0917995	0.0842096	0.0426198	0.0754818	NA	NA
MAPKAPK5-AS1	NA	0.932172	Ovary	0.935891	Adipose_Visceral_Omentum	NA	0	1	1	0	2	NA	NA	3.54664	-3.34159	-3.64801	3.37882	NA	NA	NA	NA	0.000390171	0.000833012	0.000264275	0.000727986	NA	NA	NA	NA	0.0917995	0.0842096	0.0447899	0.0727377	NA	NA
MAPKAPK5-AS1	NA	0.932172	Ovary	0.941223	Adrenal_Gland	NA	0	1	1	0	2	NA	NA	3.54664	-3.34159	-3.64801	3.37882	NA	NA	NA	NA	0.000390171	0.000833012	0.000264275	0.000727986	NA	NA	NA	NA	0.0917995	0.0842096	0.0517621	0.0658883	NA	NA
MAPKAPK5-AS1	NA	0.932172	Ovary	0.930601	Artery_Aorta	NA	0	1	1	0	2	NA	NA	3.54664	-3.34159	-3.64801	3.37882	NA	NA	NA	NA	0.000390171	0.000833012	0.000264275	0.000727986	NA	NA	NA	NA	0.0917995	0.0842096	0.0473331	0.0741511	NA	NA
MAPKAPK5-AS1	NA	0.932172	Ovary	0.939255	Artery_Coronary	NA	0	1	1	0	2	NA	NA	3.54664	-3.34159	-3.64801	3.37882	NA	NA	NA	NA	0.000390171	0.000833012	0.000264275	0.000727986	NA	NA	NA	NA	0.0917995	0.0842096	0.0447603	0.0770382	NA	NA
MAPKAPK5-AS1	NA	0.932172	Ovary	0.935015	Artery_Tibial	NA	0	1	1	0	2	NA	NA	3.54664	-3.34159	3.64801	-3.37882	NA	NA	NA	NA	0.000390171	0.000833012	0.000264275	0.000727986	NA	NA	NA	NA	0.0917995	0.0842096	0.0480011	0.0713042	NA	NA
MAPKAPK5-AS1	NA	0.932172	Ovary	0.93536	Brain_Amygdala	NA	0	1	1	0	2	NA	NA	3.54664	-3.34159	-3.64801	3.37882	NA	NA	NA	NA	0.000390171	0.000833012	0.000264275	0.000727986	NA	NA	NA	NA	0.0917995	0.0842096	0.0484838	0.0882496	NA	NA
MAPKAPK5-AS1	NA	0.932172	Ovary	0.922511	Brain_Anterior_cingulate_cortex_BA24	NA	0	1	1	0	2	NA	NA	3.54664	-3.34159	-3.64801	3.37882	NA	NA	NA	NA	0.000390171	0.000833012	0.000264275	0.000727986	NA	NA	NA	NA	0.0917995	0.0842096	0.0561127	0.0790213	NA	NA
MAPKAPK5-AS1	NA	0.932172	Ovary	0.922767	Brain_Caudate_basal_ganglia	NA	0	1	1	0	2	NA	NA	3.54664	-3.34159	3.64801	-3.37882	NA	NA	NA	NA	0.000390171	0.000833012	0.000264275	0.000727986	NA	NA	NA	NA	0.0917995	0.0842096	0.0535505	0.0903899	NA	NA
MAPKAPK5-AS1	NA	0.932172	Ovary	0.927297	Brain_Cerebellar_Hemisphere	NA	0	1	1	0	2	NA	NA	3.54664	-3.34159	3.64801	-3.37882	NA	NA	NA	NA	0.000390171	0.000833012	0.000264275	0.000727986	NA	NA	NA	NA	0.0917995	0.0842096	0.0435652	0.0631068	NA	NA
MAPKAPK5-AS1	NA	0.932172	Ovary	0.930854	Brain_Cerebellum	NA	0	1	1	0	2	NA	NA	3.54664	-3.34159	3.64801	-3.37882	NA	NA	NA	NA	0.000390171	0.000833012	0.000264275	0.000727986	NA	NA	NA	NA	0.0917995	0.0842096	0.0483458	0.070873	NA	NA
MAPKAPK5-AS1	NA	0.932172	Ovary	0.92797	Brain_Cortex	NA	0	1	1	0	2	NA	NA	3.54664	-3.34159	3.64801	-3.37882	NA	NA	NA	NA	0.000390171	0.000833012	0.000264275	0.000727986	NA	NA	NA	NA	0.0917995	0.0842096	0.0444138	0.0795115	NA	NA
MAPKAPK5-AS1	NA	0.932172	Ovary	0.934329	Brain_Frontal_Cortex_BA9	NA	0	1	1	0	2	NA	NA	3.54664	-3.34159	-3.64801	3.37882	NA	NA	NA	NA	0.000390171	0.000833012	0.000264275	0.000727986	NA	NA	NA	NA	0.0917995	0.0842096	0.0519527	0.0764998	NA	NA
MAPKAPK5-AS1	NA	0.932172	Ovary	0.921573	Brain_Hippocampus	NA	0	1	1	0	2	NA	NA	3.54664	-3.34159	3.64801	-3.37882	NA	NA	NA	NA	0.000390171	0.000833012	0.000264275	0.000727986	NA	NA	NA	NA	0.0917995	0.0842096	0.0479815	0.0901541	NA	NA
MAPKAPK5-AS1	NA	0.932172	Ovary	0.930976	Brain_Hypothalamus	NA	0	1	1	0	2	NA	NA	3.54664	-3.34159	3.64801	-3.37882	NA	NA	NA	NA	0.000390171	0.000833012	0.000264275	0.000727986	NA	NA	NA	NA	0.0917995	0.0842096	0.0508721	0.0761693	NA	NA
MAPKAPK5-AS1	NA	0.932172	Ovary	0.925558	Brain_Nucleus_accumbens_basal_ganglia	NA	0	1	1	0	2	NA	NA	3.54664	-3.34159	3.64801	-3.37882	NA	NA	NA	NA	0.000390171	0.000833012	0.000264275	0.000727986	NA	NA	NA	NA	0.0917995	0.0842096	0.0515285	0.0739477	NA	NA
MAPKAPK5-AS1	NA	0.932172	Ovary	0.934743	Brain_Putamen_basal_ganglia	NA	0	1	1	0	2	NA	NA	3.54664	-3.34159	-3.64801	3.37882	NA	NA	NA	NA	0.000390171	0.000833012	0.000264275	0.000727986	NA	NA	NA	NA	0.0917995	0.0842096	0.0489673	0.0835559	NA	NA
MAPKAPK5-AS1	NA	0.932172	Ovary	0.929611	Brain_Spinal_cord_cervical_c-1	NA	0	1	1	0	2	NA	NA	3.54664	-3.34159	3.64801	-3.37882	NA	NA	NA	NA	0.000390171	0.000833012	0.000264275	0.000727986	NA	NA	NA	NA	0.0917995	0.0842096	0.046993	0.0822213	NA	NA
MAPKAPK5-AS1	NA	0.932172	Ovary	0.9128	Brain_Substantia_nigra	NA	0	1	1	0	2	NA	NA	3.54664	-3.34159	3.64801	-3.37882	NA	NA	NA	NA	0.000390171	0.000833012	0.000264275	0.000727986	NA	NA	NA	NA	0.0917995	0.0842096	0.0546742	0.0863309	NA	NA
MAPKAPK5-AS1	NA	0.932172	Ovary	0.942463	Breast_Mammary_Tissue	NA	0	1	1	0	2	NA	NA	3.54664	-3.34159	-3.64801	3.37882	NA	NA	NA	NA	0.000390171	0.000833012	0.000264275	0.000727986	NA	NA	NA	NA	0.0917995	0.0842096	0.0440768	0.0762374	NA	NA
MAPKAPK5-AS1	NA	0.932172	Ovary	0.936088	Cells_Cultured_fibroblasts	NA	0	1	1	0	2	NA	NA	3.54664	-3.34159	-3.64801	3.37882	NA	NA	NA	NA	0.000390171	0.000833012	0.000264275	0.000727986	NA	NA	NA	NA	0.0917995	0.0842096	0.0480299	0.0679211	NA	NA
MAPKAPK5-AS1	NA	0.932172	Ovary	0.930071	Cells_EBV-transformed_lymphocytes	NA	0	1	1	0	2	NA	NA	3.54664	-3.34159	-3.64801	3.37882	NA	NA	NA	NA	0.000390171	0.000833012	0.000264275	0.000727986	NA	NA	NA	NA	0.0917995	0.0842096	0.0423518	0.069187	NA	NA
MAPKAPK5-AS1	NA	0.932172	Ovary	0.936403	Colon_Sigmoid	NA	0	1	1	0	2	NA	NA	3.54664	-3.34159	3.64801	-3.37882	NA	NA	NA	NA	0.000390171	0.000833012	0.000264275	0.000727986	NA	NA	NA	NA	0.0917995	0.0842096	0.0486131	0.0729005	NA	NA
MAPKAPK5-AS1	NA	0.932172	Ovary	0.936401	Colon_Transverse	NA	0	1	1	0	2	NA	NA	3.54664	-3.34159	-3.64801	3.37882	NA	NA	NA	NA	0.000390171	0.000833012	0.000264275	0.000727986	NA	NA	NA	NA	0.0917995	0.0842096	0.0486132	0.0772513	NA	NA
MAPKAPK5-AS1	NA	0.932172	Ovary	0.940132	Esophagus_Gastroesophageal_Junction	NA	0	1	1	0	2	NA	NA	3.54664	-3.34159	-3.64801	3.37882	NA	NA	NA	NA	0.000390171	0.000833012	0.000264275	0.000727986	NA	NA	NA	NA	0.0917995	0.0842096	0.046258	0.0718099	NA	NA
MAPKAPK5-AS1	NA	0.932172	Ovary	0.94415	Esophagus_Mucosa	NA	0	1	1	0	2	NA	NA	3.54664	-3.34159	3.64801	-3.37882	NA	NA	NA	NA	0.000390171	0.000833012	0.000264275	0.000727986	NA	NA	NA	NA	0.0917995	0.0842096	0.0417921	0.0796629	NA	NA
MAPKAPK5-AS1	NA	0.932172	Ovary	0.936511	Esophagus_Muscularis	NA	0	1	1	0	2	NA	NA	3.54664	-3.34159	3.64801	-3.37882	NA	NA	NA	NA	0.000390171	0.000833012	0.000264275	0.000727986	NA	NA	NA	NA	0.0917995	0.0842096	0.0481323	0.0720431	NA	NA
MAPKAPK5-AS1	NA	0.932172	Ovary	0.93043	Heart_Atrial_Appendage	NA	0	1	1	0	2	NA	NA	3.54664	-3.34159	3.64801	-3.37882	NA	NA	NA	NA	0.000390171	0.000833012	0.000264275	0.000727986	NA	NA	NA	NA	0.0917995	0.0842096	0.0535184	0.0718679	NA	NA
MAPKAPK5-AS1	NA	0.932172	Ovary	0.943437	Heart_Left_Ventricle	NA	0	1	1	0	2	NA	NA	3.54664	-3.34159	3.64801	-3.37882	NA	NA	NA	NA	0.000390171	0.000833012	0.000264275	0.000727986	NA	NA	NA	NA	0.0917995	0.0842096	0.0523987	0.0715683	NA	NA
MAPKAPK5-AS1	NA	0.932172	Ovary	0.908155	Kidney_Cortex	NA	0	1	1	0	2	NA	NA	3.54664	-3.34159	-3.60823	3.34312	NA	NA	NA	NA	0.000390171	0.000833012	0.000308291	0.000828415	NA	NA	NA	NA	0.0917995	0.0842096	0.0489112	0.0829217	NA	NA
MAPKAPK5-AS1	NA	0.932172	Ovary	0.932227	Liver	NA	0	1	1	0	2	NA	NA	3.54664	-3.34159	-3.64801	3.37882	NA	NA	NA	NA	0.000390171	0.000833012	0.000264275	0.000727986	NA	NA	NA	NA	0.0917995	0.0842096	0.0470168	0.072412	NA	NA
MAPKAPK5-AS1	NA	0.932172	Ovary	0.933362	Lung	NA	0	1	1	0	2	NA	NA	3.54664	-3.34159	-3.64801	3.37882	NA	NA	NA	NA	0.000390171	0.000833012	0.000264275	0.000727986	NA	NA	NA	NA	0.0917995	0.0842096	0.0409624	0.0763933	NA	NA
MAPKAPK5-AS1	NA	0.932172	Ovary	0.934486	Minor_Salivary_Gland	NA	0	1	1	0	2	NA	NA	3.54664	-3.34159	-3.64801	3.37882	NA	NA	NA	NA	0.000390171	0.000833012	0.000264275	0.000727986	NA	NA	NA	NA	0.0917995	0.0842096	0.0431454	0.0766037	NA	NA
MAPKAPK5-AS1	NA	0.932172	Ovary	0.931344	Muscle_Skeletal	NA	0	1	1	0	2	NA	NA	3.54664	-3.34159	-3.64801	3.37882	NA	NA	NA	NA	0.000390171	0.000833012	0.000264275	0.000727986	NA	NA	NA	NA	0.0917995	0.0842096	0.0545706	0.0778219	NA	NA
MAPKAPK5-AS1	NA	0.932172	Ovary	0.926918	Nerve_Tibial	NA	0	1	1	0	2	NA	NA	3.54664	-3.34159	3.64801	-3.37882	NA	NA	NA	NA	0.000390171	0.000833012	0.000264275	0.000727986	NA	NA	NA	NA	0.0917995	0.0842096	0.0484415	0.0746295	NA	NA
MAPKAPK5-AS1	NA	0.932172	Ovary	0.940313	Ovary	NA	0	1	1	0	2	NA	NA	3.54664	-3.34159	3.64801	-3.37882	NA	NA	NA	NA	0.000390171	0.000833012	0.000264275	0.000727986	NA	NA	NA	NA	0.0917995	0.0842096	0.0450799	0.0723374	NA	NA
MAPKAPK5-AS1	NA	0.932172	Ovary	0.932063	Pancreas	NA	0	1	1	0	2	NA	NA	3.54664	-3.34159	3.64801	-3.37882	NA	NA	NA	NA	0.000390171	0.000833012	0.000264275	0.000727986	NA	NA	NA	NA	0.0917995	0.0842096	0.0512143	0.0769531	NA	NA
MAPKAPK5-AS1	NA	0.932172	Ovary	0.93879	Pituitary	NA	0	1	1	0	2	NA	NA	3.54664	-3.34159	-3.64801	3.37882	NA	NA	NA	NA	0.000390171	0.000833012	0.000264275	0.000727986	NA	NA	NA	NA	0.0917995	0.0842096	0.0500207	0.0818309	NA	NA
MAPKAPK5-AS1	NA	0.932172	Ovary	0.933347	Prostate	NA	0	1	1	0	2	NA	NA	3.54664	-3.34159	-3.64801	3.37882	NA	NA	NA	NA	0.000390171	0.000833012	0.000264275	0.000727986	NA	NA	NA	NA	0.0917995	0.0842096	0.0473971	0.074607	NA	NA
MAPKAPK5-AS1	NA	0.932172	Ovary	0.939627	Skin_Not_Sun_Exposed_Suprapubic	NA	0	1	1	0	2	NA	NA	3.54664	-3.34159	3.64801	-3.37882	NA	NA	NA	NA	0.000390171	0.000833012	0.000264275	0.000727986	NA	NA	NA	NA	0.0917995	0.0842096	0.0455051	0.0768527	NA	NA
MAPKAPK5-AS1	NA	0.932172	Ovary	0.941481	Skin_Sun_Exposed_Lower_leg	NA	0	1	1	0	2	NA	NA	3.54664	-3.34159	3.64801	-3.37882	NA	NA	NA	NA	0.000390171	0.000833012	0.000264275	0.000727986	NA	NA	NA	NA	0.0917995	0.0842096	0.0461017	0.0810174	NA	NA
MAPKAPK5-AS1	NA	0.932172	Ovary	0.937824	Small_Intestine_Terminal_Ileum	NA	0	1	1	0	2	NA	NA	3.54664	-3.34159	-3.64801	3.37882	NA	NA	NA	NA	0.000390171	0.000833012	0.000264275	0.000727986	NA	NA	NA	NA	0.0917995	0.0842096	0.0434437	0.0765252	NA	NA
MAPKAPK5-AS1	NA	0.932172	Ovary	0.936956	Spleen	NA	0	1	1	0	2	NA	NA	3.54664	-3.34159	-3.64801	3.37882	NA	NA	NA	NA	0.000390171	0.000833012	0.000264275	0.000727986	NA	NA	NA	NA	0.0917995	0.0842096	0.0414425	0.0749278	NA	NA
MAPKAPK5-AS1	NA	0.932172	Ovary	0.926851	Stomach	NA	0	1	1	0	2	NA	NA	3.54664	-3.34159	3.64801	-3.37882	NA	NA	NA	NA	0.000390171	0.000833012	0.000264275	0.000727986	NA	NA	NA	NA	0.0917995	0.0842096	0.047596	0.0845516	NA	NA
MAPKAPK5-AS1	NA	0.932172	Ovary	0.923828	Testis	NA	0	1	1	0	2	NA	NA	3.54664	-3.34159	3.64801	-3.37882	NA	NA	NA	NA	0.000390171	0.000833012	0.000264275	0.000727986	NA	NA	NA	NA	0.0917995	0.0842096	0.0602433	0.0727853	NA	NA
MAPKAPK5-AS1	NA	0.932172	Ovary	0.937908	Thyroid	NA	0	1	1	0	2	NA	NA	3.54664	-3.34159	-3.64801	3.37882	NA	NA	NA	NA	0.000390171	0.000833012	0.000264275	0.000727986	NA	NA	NA	NA	0.0917995	0.0842096	0.0475551	0.0767355	NA	NA
MAPKAPK5-AS1	NA	0.932172	Ovary	0.933433	Uterus	NA	0	1	1	0	2	NA	NA	3.54664	-3.34159	-3.60823	3.34312	NA	NA	NA	NA	0.000390171	0.000833012	0.000308291	0.000828415	NA	NA	NA	NA	0.0917995	0.0842096	0.0505218	0.0717315	NA	NA
MAPKAPK5-AS1	NA	0.932172	Ovary	0.926931	Vagina	NA	0	1	1	0	2	NA	NA	3.54664	-3.34159	3.64801	-3.37882	NA	NA	NA	NA	0.000390171	0.000833012	0.000264275	0.000727986	NA	NA	NA	NA	0.0917995	0.0842096	0.0493284	0.0769116	NA	NA
MAPKAPK5-AS1	NA	0.932172	Ovary	0.919635	Whole_Blood	NA	0	1	1	0	2	NA	NA	3.54664	-3.34159	3.64801	-3.37882	NA	NA	NA	NA	0.000390171	0.000833012	0.000264275	0.000727986	NA	NA	NA	NA	0.0917995	0.0842096	0.0484844	0.0668981	NA	NA
MAPKAPK5-AS1	NA	0.932172	Ovary	0.930531	smultixcan	NA	0	1	1	0	2	NA	NA	3.54664	-3.34159	1.42748	-1.32215	NA	NA	NA	NA	0.000390171	0.000833012	0.000264275	0.000727986	NA	NA	NA	NA	0.0917995	0.0842096	0.0478842	0.0661293	NA	NA
MAPKAPK5-AS1	NA	0.926784	Prostate	0.943452	Adipose_Subcutaneous	NA	0	1	1	0	2	NA	NA	3.54664	-3.34159	-3.64801	3.37882	NA	NA	NA	NA	0.000390171	0.000833012	0.000264275	0.000727986	NA	NA	NA	NA	0.0793519	0.0859671	0.0426198	0.0754818	NA	NA
MAPKAPK5-AS1	NA	0.926784	Prostate	0.935891	Adipose_Visceral_Omentum	NA	0	1	1	0	2	NA	NA	3.54664	-3.34159	-3.64801	3.37882	NA	NA	NA	NA	0.000390171	0.000833012	0.000264275	0.000727986	NA	NA	NA	NA	0.0793519	0.0859671	0.0447899	0.0727377	NA	NA
MAPKAPK5-AS1	NA	0.926784	Prostate	0.941223	Adrenal_Gland	NA	0	1	1	0	2	NA	NA	3.54664	-3.34159	-3.64801	3.37882	NA	NA	NA	NA	0.000390171	0.000833012	0.000264275	0.000727986	NA	NA	NA	NA	0.0793519	0.0859671	0.0517621	0.0658883	NA	NA
MAPKAPK5-AS1	NA	0.926784	Prostate	0.930601	Artery_Aorta	NA	0	1	1	0	2	NA	NA	3.54664	-3.34159	-3.64801	3.37882	NA	NA	NA	NA	0.000390171	0.000833012	0.000264275	0.000727986	NA	NA	NA	NA	0.0793519	0.0859671	0.0473331	0.0741511	NA	NA
MAPKAPK5-AS1	NA	0.926784	Prostate	0.939255	Artery_Coronary	NA	0	1	1	0	2	NA	NA	3.54664	-3.34159	-3.64801	3.37882	NA	NA	NA	NA	0.000390171	0.000833012	0.000264275	0.000727986	NA	NA	NA	NA	0.0793519	0.0859671	0.0447603	0.0770382	NA	NA
MAPKAPK5-AS1	NA	0.926784	Prostate	0.935015	Artery_Tibial	NA	0	1	1	0	2	NA	NA	3.54664	-3.34159	3.64801	-3.37882	NA	NA	NA	NA	0.000390171	0.000833012	0.000264275	0.000727986	NA	NA	NA	NA	0.0793519	0.0859671	0.0480011	0.0713042	NA	NA
MAPKAPK5-AS1	NA	0.926784	Prostate	0.93536	Brain_Amygdala	NA	0	1	1	0	2	NA	NA	3.54664	-3.34159	-3.64801	3.37882	NA	NA	NA	NA	0.000390171	0.000833012	0.000264275	0.000727986	NA	NA	NA	NA	0.0793519	0.0859671	0.0484838	0.0882496	NA	NA
MAPKAPK5-AS1	NA	0.926784	Prostate	0.922511	Brain_Anterior_cingulate_cortex_BA24	NA	0	1	1	0	2	NA	NA	3.54664	-3.34159	-3.64801	3.37882	NA	NA	NA	NA	0.000390171	0.000833012	0.000264275	0.000727986	NA	NA	NA	NA	0.0793519	0.0859671	0.0561127	0.0790213	NA	NA
MAPKAPK5-AS1	NA	0.926784	Prostate	0.922767	Brain_Caudate_basal_ganglia	NA	0	1	1	0	2	NA	NA	3.54664	-3.34159	3.64801	-3.37882	NA	NA	NA	NA	0.000390171	0.000833012	0.000264275	0.000727986	NA	NA	NA	NA	0.0793519	0.0859671	0.0535505	0.0903899	NA	NA
MAPKAPK5-AS1	NA	0.926784	Prostate	0.927297	Brain_Cerebellar_Hemisphere	NA	0	1	1	0	2	NA	NA	3.54664	-3.34159	3.64801	-3.37882	NA	NA	NA	NA	0.000390171	0.000833012	0.000264275	0.000727986	NA	NA	NA	NA	0.0793519	0.0859671	0.0435652	0.0631068	NA	NA
MAPKAPK5-AS1	NA	0.926784	Prostate	0.930854	Brain_Cerebellum	NA	0	1	1	0	2	NA	NA	3.54664	-3.34159	3.64801	-3.37882	NA	NA	NA	NA	0.000390171	0.000833012	0.000264275	0.000727986	NA	NA	NA	NA	0.0793519	0.0859671	0.0483458	0.070873	NA	NA
MAPKAPK5-AS1	NA	0.926784	Prostate	0.92797	Brain_Cortex	NA	0	1	1	0	2	NA	NA	3.54664	-3.34159	3.64801	-3.37882	NA	NA	NA	NA	0.000390171	0.000833012	0.000264275	0.000727986	NA	NA	NA	NA	0.0793519	0.0859671	0.0444138	0.0795115	NA	NA
MAPKAPK5-AS1	NA	0.926784	Prostate	0.934329	Brain_Frontal_Cortex_BA9	NA	0	1	1	0	2	NA	NA	3.54664	-3.34159	-3.64801	3.37882	NA	NA	NA	NA	0.000390171	0.000833012	0.000264275	0.000727986	NA	NA	NA	NA	0.0793519	0.0859671	0.0519527	0.0764998	NA	NA
MAPKAPK5-AS1	NA	0.926784	Prostate	0.921573	Brain_Hippocampus	NA	0	1	1	0	2	NA	NA	3.54664	-3.34159	3.64801	-3.37882	NA	NA	NA	NA	0.000390171	0.000833012	0.000264275	0.000727986	NA	NA	NA	NA	0.0793519	0.0859671	0.0479815	0.0901541	NA	NA
MAPKAPK5-AS1	NA	0.926784	Prostate	0.930976	Brain_Hypothalamus	NA	0	1	1	0	2	NA	NA	3.54664	-3.34159	3.64801	-3.37882	NA	NA	NA	NA	0.000390171	0.000833012	0.000264275	0.000727986	NA	NA	NA	NA	0.0793519	0.0859671	0.0508721	0.0761693	NA	NA
MAPKAPK5-AS1	NA	0.926784	Prostate	0.925558	Brain_Nucleus_accumbens_basal_ganglia	NA	0	1	1	0	2	NA	NA	3.54664	-3.34159	3.64801	-3.37882	NA	NA	NA	NA	0.000390171	0.000833012	0.000264275	0.000727986	NA	NA	NA	NA	0.0793519	0.0859671	0.0515285	0.0739477	NA	NA
MAPKAPK5-AS1	NA	0.926784	Prostate	0.934743	Brain_Putamen_basal_ganglia	NA	0	1	1	0	2	NA	NA	3.54664	-3.34159	-3.64801	3.37882	NA	NA	NA	NA	0.000390171	0.000833012	0.000264275	0.000727986	NA	NA	NA	NA	0.0793519	0.0859671	0.0489673	0.0835559	NA	NA
MAPKAPK5-AS1	NA	0.926784	Prostate	0.929611	Brain_Spinal_cord_cervical_c-1	NA	0	1	1	0	2	NA	NA	3.54664	-3.34159	3.64801	-3.37882	NA	NA	NA	NA	0.000390171	0.000833012	0.000264275	0.000727986	NA	NA	NA	NA	0.0793519	0.0859671	0.046993	0.0822213	NA	NA
MAPKAPK5-AS1	NA	0.926784	Prostate	0.9128	Brain_Substantia_nigra	NA	0	1	1	0	2	NA	NA	3.54664	-3.34159	3.64801	-3.37882	NA	NA	NA	NA	0.000390171	0.000833012	0.000264275	0.000727986	NA	NA	NA	NA	0.0793519	0.0859671	0.0546742	0.0863309	NA	NA
MAPKAPK5-AS1	NA	0.926784	Prostate	0.942463	Breast_Mammary_Tissue	NA	0	1	1	0	2	NA	NA	3.54664	-3.34159	-3.64801	3.37882	NA	NA	NA	NA	0.000390171	0.000833012	0.000264275	0.000727986	NA	NA	NA	NA	0.0793519	0.0859671	0.0440768	0.0762374	NA	NA
MAPKAPK5-AS1	NA	0.926784	Prostate	0.936088	Cells_Cultured_fibroblasts	NA	0	1	1	0	2	NA	NA	3.54664	-3.34159	-3.64801	3.37882	NA	NA	NA	NA	0.000390171	0.000833012	0.000264275	0.000727986	NA	NA	NA	NA	0.0793519	0.0859671	0.0480299	0.0679211	NA	NA
MAPKAPK5-AS1	NA	0.926784	Prostate	0.930071	Cells_EBV-transformed_lymphocytes	NA	0	1	1	0	2	NA	NA	3.54664	-3.34159	-3.64801	3.37882	NA	NA	NA	NA	0.000390171	0.000833012	0.000264275	0.000727986	NA	NA	NA	NA	0.0793519	0.0859671	0.0423518	0.069187	NA	NA
MAPKAPK5-AS1	NA	0.926784	Prostate	0.936403	Colon_Sigmoid	NA	0	1	1	0	2	NA	NA	3.54664	-3.34159	3.64801	-3.37882	NA	NA	NA	NA	0.000390171	0.000833012	0.000264275	0.000727986	NA	NA	NA	NA	0.0793519	0.0859671	0.0486131	0.0729005	NA	NA
MAPKAPK5-AS1	NA	0.926784	Prostate	0.936401	Colon_Transverse	NA	0	1	1	0	2	NA	NA	3.54664	-3.34159	-3.64801	3.37882	NA	NA	NA	NA	0.000390171	0.000833012	0.000264275	0.000727986	NA	NA	NA	NA	0.0793519	0.0859671	0.0486132	0.0772513	NA	NA
MAPKAPK5-AS1	NA	0.926784	Prostate	0.940132	Esophagus_Gastroesophageal_Junction	NA	0	1	1	0	2	NA	NA	3.54664	-3.34159	-3.64801	3.37882	NA	NA	NA	NA	0.000390171	0.000833012	0.000264275	0.000727986	NA	NA	NA	NA	0.0793519	0.0859671	0.046258	0.0718099	NA	NA
MAPKAPK5-AS1	NA	0.926784	Prostate	0.94415	Esophagus_Mucosa	NA	0	1	1	0	2	NA	NA	3.54664	-3.34159	3.64801	-3.37882	NA	NA	NA	NA	0.000390171	0.000833012	0.000264275	0.000727986	NA	NA	NA	NA	0.0793519	0.0859671	0.0417921	0.0796629	NA	NA
MAPKAPK5-AS1	NA	0.926784	Prostate	0.936511	Esophagus_Muscularis	NA	0	1	1	0	2	NA	NA	3.54664	-3.34159	3.64801	-3.37882	NA	NA	NA	NA	0.000390171	0.000833012	0.000264275	0.000727986	NA	NA	NA	NA	0.0793519	0.0859671	0.0481323	0.0720431	NA	NA
MAPKAPK5-AS1	NA	0.926784	Prostate	0.93043	Heart_Atrial_Appendage	NA	0	1	1	0	2	NA	NA	3.54664	-3.34159	3.64801	-3.37882	NA	NA	NA	NA	0.000390171	0.000833012	0.000264275	0.000727986	NA	NA	NA	NA	0.0793519	0.0859671	0.0535184	0.0718679	NA	NA
MAPKAPK5-AS1	NA	0.926784	Prostate	0.943437	Heart_Left_Ventricle	NA	0	1	1	0	2	NA	NA	3.54664	-3.34159	3.64801	-3.37882	NA	NA	NA	NA	0.000390171	0.000833012	0.000264275	0.000727986	NA	NA	NA	NA	0.0793519	0.0859671	0.0523987	0.0715683	NA	NA
MAPKAPK5-AS1	NA	0.926784	Prostate	0.908155	Kidney_Cortex	NA	0	1	1	0	2	NA	NA	3.54664	-3.34159	-3.60823	3.34312	NA	NA	NA	NA	0.000390171	0.000833012	0.000308291	0.000828415	NA	NA	NA	NA	0.0793519	0.0859671	0.0489112	0.0829217	NA	NA
MAPKAPK5-AS1	NA	0.926784	Prostate	0.932227	Liver	NA	0	1	1	0	2	NA	NA	3.54664	-3.34159	-3.64801	3.37882	NA	NA	NA	NA	0.000390171	0.000833012	0.000264275	0.000727986	NA	NA	NA	NA	0.0793519	0.0859671	0.0470168	0.072412	NA	NA
MAPKAPK5-AS1	NA	0.926784	Prostate	0.933362	Lung	NA	0	1	1	0	2	NA	NA	3.54664	-3.34159	-3.64801	3.37882	NA	NA	NA	NA	0.000390171	0.000833012	0.000264275	0.000727986	NA	NA	NA	NA	0.0793519	0.0859671	0.0409624	0.0763933	NA	NA
MAPKAPK5-AS1	NA	0.926784	Prostate	0.934486	Minor_Salivary_Gland	NA	0	1	1	0	2	NA	NA	3.54664	-3.34159	-3.64801	3.37882	NA	NA	NA	NA	0.000390171	0.000833012	0.000264275	0.000727986	NA	NA	NA	NA	0.0793519	0.0859671	0.0431454	0.0766037	NA	NA
MAPKAPK5-AS1	NA	0.926784	Prostate	0.931344	Muscle_Skeletal	NA	0	1	1	0	2	NA	NA	3.54664	-3.34159	-3.64801	3.37882	NA	NA	NA	NA	0.000390171	0.000833012	0.000264275	0.000727986	NA	NA	NA	NA	0.0793519	0.0859671	0.0545706	0.0778219	NA	NA
MAPKAPK5-AS1	NA	0.926784	Prostate	0.926918	Nerve_Tibial	NA	0	1	1	0	2	NA	NA	3.54664	-3.34159	3.64801	-3.37882	NA	NA	NA	NA	0.000390171	0.000833012	0.000264275	0.000727986	NA	NA	NA	NA	0.0793519	0.0859671	0.0484415	0.0746295	NA	NA
MAPKAPK5-AS1	NA	0.926784	Prostate	0.940313	Ovary	NA	0	1	1	0	2	NA	NA	3.54664	-3.34159	3.64801	-3.37882	NA	NA	NA	NA	0.000390171	0.000833012	0.000264275	0.000727986	NA	NA	NA	NA	0.0793519	0.0859671	0.0450799	0.0723374	NA	NA
MAPKAPK5-AS1	NA	0.926784	Prostate	0.932063	Pancreas	NA	0	1	1	0	2	NA	NA	3.54664	-3.34159	3.64801	-3.37882	NA	NA	NA	NA	0.000390171	0.000833012	0.000264275	0.000727986	NA	NA	NA	NA	0.0793519	0.0859671	0.0512143	0.0769531	NA	NA
MAPKAPK5-AS1	NA	0.926784	Prostate	0.93879	Pituitary	NA	0	1	1	0	2	NA	NA	3.54664	-3.34159	-3.64801	3.37882	NA	NA	NA	NA	0.000390171	0.000833012	0.000264275	0.000727986	NA	NA	NA	NA	0.0793519	0.0859671	0.0500207	0.0818309	NA	NA
MAPKAPK5-AS1	NA	0.926784	Prostate	0.933347	Prostate	NA	0	1	1	0	2	NA	NA	3.54664	-3.34159	-3.64801	3.37882	NA	NA	NA	NA	0.000390171	0.000833012	0.000264275	0.000727986	NA	NA	NA	NA	0.0793519	0.0859671	0.0473971	0.074607	NA	NA
MAPKAPK5-AS1	NA	0.926784	Prostate	0.939627	Skin_Not_Sun_Exposed_Suprapubic	NA	0	1	1	0	2	NA	NA	3.54664	-3.34159	3.64801	-3.37882	NA	NA	NA	NA	0.000390171	0.000833012	0.000264275	0.000727986	NA	NA	NA	NA	0.0793519	0.0859671	0.0455051	0.0768527	NA	NA
MAPKAPK5-AS1	NA	0.926784	Prostate	0.941481	Skin_Sun_Exposed_Lower_leg	NA	0	1	1	0	2	NA	NA	3.54664	-3.34159	3.64801	-3.37882	NA	NA	NA	NA	0.000390171	0.000833012	0.000264275	0.000727986	NA	NA	NA	NA	0.0793519	0.0859671	0.0461017	0.0810174	NA	NA
MAPKAPK5-AS1	NA	0.926784	Prostate	0.937824	Small_Intestine_Terminal_Ileum	NA	0	1	1	0	2	NA	NA	3.54664	-3.34159	-3.64801	3.37882	NA	NA	NA	NA	0.000390171	0.000833012	0.000264275	0.000727986	NA	NA	NA	NA	0.0793519	0.0859671	0.0434437	0.0765252	NA	NA
MAPKAPK5-AS1	NA	0.926784	Prostate	0.936956	Spleen	NA	0	1	1	0	2	NA	NA	3.54664	-3.34159	-3.64801	3.37882	NA	NA	NA	NA	0.000390171	0.000833012	0.000264275	0.000727986	NA	NA	NA	NA	0.0793519	0.0859671	0.0414425	0.0749278	NA	NA
MAPKAPK5-AS1	NA	0.926784	Prostate	0.926851	Stomach	NA	0	1	1	0	2	NA	NA	3.54664	-3.34159	3.64801	-3.37882	NA	NA	NA	NA	0.000390171	0.000833012	0.000264275	0.000727986	NA	NA	NA	NA	0.0793519	0.0859671	0.047596	0.0845516	NA	NA
MAPKAPK5-AS1	NA	0.926784	Prostate	0.923828	Testis	NA	0	1	1	0	2	NA	NA	3.54664	-3.34159	3.64801	-3.37882	NA	NA	NA	NA	0.000390171	0.000833012	0.000264275	0.000727986	NA	NA	NA	NA	0.0793519	0.0859671	0.0602433	0.0727853	NA	NA
MAPKAPK5-AS1	NA	0.926784	Prostate	0.937908	Thyroid	NA	0	1	1	0	2	NA	NA	3.54664	-3.34159	-3.64801	3.37882	NA	NA	NA	NA	0.000390171	0.000833012	0.000264275	0.000727986	NA	NA	NA	NA	0.0793519	0.0859671	0.0475551	0.0767355	NA	NA
MAPKAPK5-AS1	NA	0.926784	Prostate	0.933433	Uterus	NA	0	1	1	0	2	NA	NA	3.54664	-3.34159	-3.60823	3.34312	NA	NA	NA	NA	0.000390171	0.000833012	0.000308291	0.000828415	NA	NA	NA	NA	0.0793519	0.0859671	0.0505218	0.0717315	NA	NA
MAPKAPK5-AS1	NA	0.926784	Prostate	0.926931	Vagina	NA	0	1	1	0	2	NA	NA	3.54664	-3.34159	3.64801	-3.37882	NA	NA	NA	NA	0.000390171	0.000833012	0.000264275	0.000727986	NA	NA	NA	NA	0.0793519	0.0859671	0.0493284	0.0769116	NA	NA
MAPKAPK5-AS1	NA	0.926784	Prostate	0.919635	Whole_Blood	NA	0	1	1	0	2	NA	NA	3.54664	-3.34159	3.64801	-3.37882	NA	NA	NA	NA	0.000390171	0.000833012	0.000264275	0.000727986	NA	NA	NA	NA	0.0793519	0.0859671	0.0484844	0.0668981	NA	NA
MAPKAPK5-AS1	NA	0.926784	Prostate	0.930531	smultixcan	NA	0	1	1	0	2	NA	NA	3.54664	-3.34159	1.42748	-1.32215	NA	NA	NA	NA	0.000390171	0.000833012	0.000264275	0.000727986	NA	NA	NA	NA	0.0793519	0.0859671	0.0478842	0.0661293	NA	NA
MAPKAPK5-AS1	NA	0.919575	Small_Intestine_Terminal_Ileum	0.943452	Adipose_Subcutaneous	NA	0	1	1	0	2	NA	NA	3.54664	-3.34159	-3.64801	3.37882	NA	NA	NA	NA	0.000390171	0.000833012	0.000264275	0.000727986	NA	NA	NA	NA	0.084226	0.0727488	0.0426198	0.0754818	NA	NA
MAPKAPK5-AS1	NA	0.919575	Small_Intestine_Terminal_Ileum	0.935891	Adipose_Visceral_Omentum	NA	0	1	1	0	2	NA	NA	3.54664	-3.34159	-3.64801	3.37882	NA	NA	NA	NA	0.000390171	0.000833012	0.000264275	0.000727986	NA	NA	NA	NA	0.084226	0.0727488	0.0447899	0.0727377	NA	NA
MAPKAPK5-AS1	NA	0.919575	Small_Intestine_Terminal_Ileum	0.941223	Adrenal_Gland	NA	0	1	1	0	2	NA	NA	3.54664	-3.34159	-3.64801	3.37882	NA	NA	NA	NA	0.000390171	0.000833012	0.000264275	0.000727986	NA	NA	NA	NA	0.084226	0.0727488	0.0517621	0.0658883	NA	NA
MAPKAPK5-AS1	NA	0.919575	Small_Intestine_Terminal_Ileum	0.930601	Artery_Aorta	NA	0	1	1	0	2	NA	NA	3.54664	-3.34159	-3.64801	3.37882	NA	NA	NA	NA	0.000390171	0.000833012	0.000264275	0.000727986	NA	NA	NA	NA	0.084226	0.0727488	0.0473331	0.0741511	NA	NA
MAPKAPK5-AS1	NA	0.919575	Small_Intestine_Terminal_Ileum	0.939255	Artery_Coronary	NA	0	1	1	0	2	NA	NA	3.54664	-3.34159	-3.64801	3.37882	NA	NA	NA	NA	0.000390171	0.000833012	0.000264275	0.000727986	NA	NA	NA	NA	0.084226	0.0727488	0.0447603	0.0770382	NA	NA
MAPKAPK5-AS1	NA	0.919575	Small_Intestine_Terminal_Ileum	0.935015	Artery_Tibial	NA	0	1	1	0	2	NA	NA	3.54664	-3.34159	3.64801	-3.37882	NA	NA	NA	NA	0.000390171	0.000833012	0.000264275	0.000727986	NA	NA	NA	NA	0.084226	0.0727488	0.0480011	0.0713042	NA	NA
MAPKAPK5-AS1	NA	0.919575	Small_Intestine_Terminal_Ileum	0.93536	Brain_Amygdala	NA	0	1	1	0	2	NA	NA	3.54664	-3.34159	-3.64801	3.37882	NA	NA	NA	NA	0.000390171	0.000833012	0.000264275	0.000727986	NA	NA	NA	NA	0.084226	0.0727488	0.0484838	0.0882496	NA	NA
MAPKAPK5-AS1	NA	0.919575	Small_Intestine_Terminal_Ileum	0.922511	Brain_Anterior_cingulate_cortex_BA24	NA	0	1	1	0	2	NA	NA	3.54664	-3.34159	-3.64801	3.37882	NA	NA	NA	NA	0.000390171	0.000833012	0.000264275	0.000727986	NA	NA	NA	NA	0.084226	0.0727488	0.0561127	0.0790213	NA	NA
MAPKAPK5-AS1	NA	0.919575	Small_Intestine_Terminal_Ileum	0.922767	Brain_Caudate_basal_ganglia	NA	0	1	1	0	2	NA	NA	3.54664	-3.34159	3.64801	-3.37882	NA	NA	NA	NA	0.000390171	0.000833012	0.000264275	0.000727986	NA	NA	NA	NA	0.084226	0.0727488	0.0535505	0.0903899	NA	NA
MAPKAPK5-AS1	NA	0.919575	Small_Intestine_Terminal_Ileum	0.927297	Brain_Cerebellar_Hemisphere	NA	0	1	1	0	2	NA	NA	3.54664	-3.34159	3.64801	-3.37882	NA	NA	NA	NA	0.000390171	0.000833012	0.000264275	0.000727986	NA	NA	NA	NA	0.084226	0.0727488	0.0435652	0.0631068	NA	NA
MAPKAPK5-AS1	NA	0.919575	Small_Intestine_Terminal_Ileum	0.930854	Brain_Cerebellum	NA	0	1	1	0	2	NA	NA	3.54664	-3.34159	3.64801	-3.37882	NA	NA	NA	NA	0.000390171	0.000833012	0.000264275	0.000727986	NA	NA	NA	NA	0.084226	0.0727488	0.0483458	0.070873	NA	NA
MAPKAPK5-AS1	NA	0.919575	Small_Intestine_Terminal_Ileum	0.92797	Brain_Cortex	NA	0	1	1	0	2	NA	NA	3.54664	-3.34159	3.64801	-3.37882	NA	NA	NA	NA	0.000390171	0.000833012	0.000264275	0.000727986	NA	NA	NA	NA	0.084226	0.0727488	0.0444138	0.0795115	NA	NA
MAPKAPK5-AS1	NA	0.919575	Small_Intestine_Terminal_Ileum	0.934329	Brain_Frontal_Cortex_BA9	NA	0	1	1	0	2	NA	NA	3.54664	-3.34159	-3.64801	3.37882	NA	NA	NA	NA	0.000390171	0.000833012	0.000264275	0.000727986	NA	NA	NA	NA	0.084226	0.0727488	0.0519527	0.0764998	NA	NA
MAPKAPK5-AS1	NA	0.919575	Small_Intestine_Terminal_Ileum	0.921573	Brain_Hippocampus	NA	0	1	1	0	2	NA	NA	3.54664	-3.34159	3.64801	-3.37882	NA	NA	NA	NA	0.000390171	0.000833012	0.000264275	0.000727986	NA	NA	NA	NA	0.084226	0.0727488	0.0479815	0.0901541	NA	NA
MAPKAPK5-AS1	NA	0.919575	Small_Intestine_Terminal_Ileum	0.930976	Brain_Hypothalamus	NA	0	1	1	0	2	NA	NA	3.54664	-3.34159	3.64801	-3.37882	NA	NA	NA	NA	0.000390171	0.000833012	0.000264275	0.000727986	NA	NA	NA	NA	0.084226	0.0727488	0.0508721	0.0761693	NA	NA
MAPKAPK5-AS1	NA	0.919575	Small_Intestine_Terminal_Ileum	0.925558	Brain_Nucleus_accumbens_basal_ganglia	NA	0	1	1	0	2	NA	NA	3.54664	-3.34159	3.64801	-3.37882	NA	NA	NA	NA	0.000390171	0.000833012	0.000264275	0.000727986	NA	NA	NA	NA	0.084226	0.0727488	0.0515285	0.0739477	NA	NA
MAPKAPK5-AS1	NA	0.919575	Small_Intestine_Terminal_Ileum	0.934743	Brain_Putamen_basal_ganglia	NA	0	1	1	0	2	NA	NA	3.54664	-3.34159	-3.64801	3.37882	NA	NA	NA	NA	0.000390171	0.000833012	0.000264275	0.000727986	NA	NA	NA	NA	0.084226	0.0727488	0.0489673	0.0835559	NA	NA
MAPKAPK5-AS1	NA	0.919575	Small_Intestine_Terminal_Ileum	0.929611	Brain_Spinal_cord_cervical_c-1	NA	0	1	1	0	2	NA	NA	3.54664	-3.34159	3.64801	-3.37882	NA	NA	NA	NA	0.000390171	0.000833012	0.000264275	0.000727986	NA	NA	NA	NA	0.084226	0.0727488	0.046993	0.0822213	NA	NA
MAPKAPK5-AS1	NA	0.919575	Small_Intestine_Terminal_Ileum	0.9128	Brain_Substantia_nigra	NA	0	1	1	0	2	NA	NA	3.54664	-3.34159	3.64801	-3.37882	NA	NA	NA	NA	0.000390171	0.000833012	0.000264275	0.000727986	NA	NA	NA	NA	0.084226	0.0727488	0.0546742	0.0863309	NA	NA
MAPKAPK5-AS1	NA	0.919575	Small_Intestine_Terminal_Ileum	0.942463	Breast_Mammary_Tissue	NA	0	1	1	0	2	NA	NA	3.54664	-3.34159	-3.64801	3.37882	NA	NA	NA	NA	0.000390171	0.000833012	0.000264275	0.000727986	NA	NA	NA	NA	0.084226	0.0727488	0.0440768	0.0762374	NA	NA
MAPKAPK5-AS1	NA	0.919575	Small_Intestine_Terminal_Ileum	0.936088	Cells_Cultured_fibroblasts	NA	0	1	1	0	2	NA	NA	3.54664	-3.34159	-3.64801	3.37882	NA	NA	NA	NA	0.000390171	0.000833012	0.000264275	0.000727986	NA	NA	NA	NA	0.084226	0.0727488	0.0480299	0.0679211	NA	NA
MAPKAPK5-AS1	NA	0.919575	Small_Intestine_Terminal_Ileum	0.930071	Cells_EBV-transformed_lymphocytes	NA	0	1	1	0	2	NA	NA	3.54664	-3.34159	-3.64801	3.37882	NA	NA	NA	NA	0.000390171	0.000833012	0.000264275	0.000727986	NA	NA	NA	NA	0.084226	0.0727488	0.0423518	0.069187	NA	NA
MAPKAPK5-AS1	NA	0.919575	Small_Intestine_Terminal_Ileum	0.936403	Colon_Sigmoid	NA	0	1	1	0	2	NA	NA	3.54664	-3.34159	3.64801	-3.37882	NA	NA	NA	NA	0.000390171	0.000833012	0.000264275	0.000727986	NA	NA	NA	NA	0.084226	0.0727488	0.0486131	0.0729005	NA	NA
MAPKAPK5-AS1	NA	0.919575	Small_Intestine_Terminal_Ileum	0.936401	Colon_Transverse	NA	0	1	1	0	2	NA	NA	3.54664	-3.34159	-3.64801	3.37882	NA	NA	NA	NA	0.000390171	0.000833012	0.000264275	0.000727986	NA	NA	NA	NA	0.084226	0.0727488	0.0486132	0.0772513	NA	NA
MAPKAPK5-AS1	NA	0.919575	Small_Intestine_Terminal_Ileum	0.940132	Esophagus_Gastroesophageal_Junction	NA	0	1	1	0	2	NA	NA	3.54664	-3.34159	-3.64801	3.37882	NA	NA	NA	NA	0.000390171	0.000833012	0.000264275	0.000727986	NA	NA	NA	NA	0.084226	0.0727488	0.046258	0.0718099	NA	NA
MAPKAPK5-AS1	NA	0.919575	Small_Intestine_Terminal_Ileum	0.94415	Esophagus_Mucosa	NA	0	1	1	0	2	NA	NA	3.54664	-3.34159	3.64801	-3.37882	NA	NA	NA	NA	0.000390171	0.000833012	0.000264275	0.000727986	NA	NA	NA	NA	0.084226	0.0727488	0.0417921	0.0796629	NA	NA
MAPKAPK5-AS1	NA	0.919575	Small_Intestine_Terminal_Ileum	0.936511	Esophagus_Muscularis	NA	0	1	1	0	2	NA	NA	3.54664	-3.34159	3.64801	-3.37882	NA	NA	NA	NA	0.000390171	0.000833012	0.000264275	0.000727986	NA	NA	NA	NA	0.084226	0.0727488	0.0481323	0.0720431	NA	NA
MAPKAPK5-AS1	NA	0.919575	Small_Intestine_Terminal_Ileum	0.93043	Heart_Atrial_Appendage	NA	0	1	1	0	2	NA	NA	3.54664	-3.34159	3.64801	-3.37882	NA	NA	NA	NA	0.000390171	0.000833012	0.000264275	0.000727986	NA	NA	NA	NA	0.084226	0.0727488	0.0535184	0.0718679	NA	NA
MAPKAPK5-AS1	NA	0.919575	Small_Intestine_Terminal_Ileum	0.943437	Heart_Left_Ventricle	NA	0	1	1	0	2	NA	NA	3.54664	-3.34159	3.64801	-3.37882	NA	NA	NA	NA	0.000390171	0.000833012	0.000264275	0.000727986	NA	NA	NA	NA	0.084226	0.0727488	0.0523987	0.0715683	NA	NA
MAPKAPK5-AS1	NA	0.919575	Small_Intestine_Terminal_Ileum	0.908155	Kidney_Cortex	NA	0	1	1	0	2	NA	NA	3.54664	-3.34159	-3.60823	3.34312	NA	NA	NA	NA	0.000390171	0.000833012	0.000308291	0.000828415	NA	NA	NA	NA	0.084226	0.0727488	0.0489112	0.0829217	NA	NA
MAPKAPK5-AS1	NA	0.919575	Small_Intestine_Terminal_Ileum	0.932227	Liver	NA	0	1	1	0	2	NA	NA	3.54664	-3.34159	-3.64801	3.37882	NA	NA	NA	NA	0.000390171	0.000833012	0.000264275	0.000727986	NA	NA	NA	NA	0.084226	0.0727488	0.0470168	0.072412	NA	NA
MAPKAPK5-AS1	NA	0.919575	Small_Intestine_Terminal_Ileum	0.933362	Lung	NA	0	1	1	0	2	NA	NA	3.54664	-3.34159	-3.64801	3.37882	NA	NA	NA	NA	0.000390171	0.000833012	0.000264275	0.000727986	NA	NA	NA	NA	0.084226	0.0727488	0.0409624	0.0763933	NA	NA
MAPKAPK5-AS1	NA	0.919575	Small_Intestine_Terminal_Ileum	0.934486	Minor_Salivary_Gland	NA	0	1	1	0	2	NA	NA	3.54664	-3.34159	-3.64801	3.37882	NA	NA	NA	NA	0.000390171	0.000833012	0.000264275	0.000727986	NA	NA	NA	NA	0.084226	0.0727488	0.0431454	0.0766037	NA	NA
MAPKAPK5-AS1	NA	0.919575	Small_Intestine_Terminal_Ileum	0.931344	Muscle_Skeletal	NA	0	1	1	0	2	NA	NA	3.54664	-3.34159	-3.64801	3.37882	NA	NA	NA	NA	0.000390171	0.000833012	0.000264275	0.000727986	NA	NA	NA	NA	0.084226	0.0727488	0.0545706	0.0778219	NA	NA
MAPKAPK5-AS1	NA	0.919575	Small_Intestine_Terminal_Ileum	0.926918	Nerve_Tibial	NA	0	1	1	0	2	NA	NA	3.54664	-3.34159	3.64801	-3.37882	NA	NA	NA	NA	0.000390171	0.000833012	0.000264275	0.000727986	NA	NA	NA	NA	0.084226	0.0727488	0.0484415	0.0746295	NA	NA
MAPKAPK5-AS1	NA	0.919575	Small_Intestine_Terminal_Ileum	0.940313	Ovary	NA	0	1	1	0	2	NA	NA	3.54664	-3.34159	3.64801	-3.37882	NA	NA	NA	NA	0.000390171	0.000833012	0.000264275	0.000727986	NA	NA	NA	NA	0.084226	0.0727488	0.0450799	0.0723374	NA	NA
MAPKAPK5-AS1	NA	0.919575	Small_Intestine_Terminal_Ileum	0.932063	Pancreas	NA	0	1	1	0	2	NA	NA	3.54664	-3.34159	3.64801	-3.37882	NA	NA	NA	NA	0.000390171	0.000833012	0.000264275	0.000727986	NA	NA	NA	NA	0.084226	0.0727488	0.0512143	0.0769531	NA	NA
MAPKAPK5-AS1	NA	0.919575	Small_Intestine_Terminal_Ileum	0.93879	Pituitary	NA	0	1	1	0	2	NA	NA	3.54664	-3.34159	-3.64801	3.37882	NA	NA	NA	NA	0.000390171	0.000833012	0.000264275	0.000727986	NA	NA	NA	NA	0.084226	0.0727488	0.0500207	0.0818309	NA	NA
MAPKAPK5-AS1	NA	0.919575	Small_Intestine_Terminal_Ileum	0.933347	Prostate	NA	0	1	1	0	2	NA	NA	3.54664	-3.34159	-3.64801	3.37882	NA	NA	NA	NA	0.000390171	0.000833012	0.000264275	0.000727986	NA	NA	NA	NA	0.084226	0.0727488	0.0473971	0.074607	NA	NA
MAPKAPK5-AS1	NA	0.919575	Small_Intestine_Terminal_Ileum	0.939627	Skin_Not_Sun_Exposed_Suprapubic	NA	0	1	1	0	2	NA	NA	3.54664	-3.34159	3.64801	-3.37882	NA	NA	NA	NA	0.000390171	0.000833012	0.000264275	0.000727986	NA	NA	NA	NA	0.084226	0.0727488	0.0455051	0.0768527	NA	NA
MAPKAPK5-AS1	NA	0.919575	Small_Intestine_Terminal_Ileum	0.941481	Skin_Sun_Exposed_Lower_leg	NA	0	1	1	0	2	NA	NA	3.54664	-3.34159	3.64801	-3.37882	NA	NA	NA	NA	0.000390171	0.000833012	0.000264275	0.000727986	NA	NA	NA	NA	0.084226	0.0727488	0.0461017	0.0810174	NA	NA
MAPKAPK5-AS1	NA	0.919575	Small_Intestine_Terminal_Ileum	0.937824	Small_Intestine_Terminal_Ileum	NA	0	1	1	0	2	NA	NA	3.54664	-3.34159	-3.64801	3.37882	NA	NA	NA	NA	0.000390171	0.000833012	0.000264275	0.000727986	NA	NA	NA	NA	0.084226	0.0727488	0.0434437	0.0765252	NA	NA
MAPKAPK5-AS1	NA	0.919575	Small_Intestine_Terminal_Ileum	0.936956	Spleen	NA	0	1	1	0	2	NA	NA	3.54664	-3.34159	-3.64801	3.37882	NA	NA	NA	NA	0.000390171	0.000833012	0.000264275	0.000727986	NA	NA	NA	NA	0.084226	0.0727488	0.0414425	0.0749278	NA	NA
MAPKAPK5-AS1	NA	0.919575	Small_Intestine_Terminal_Ileum	0.926851	Stomach	NA	0	1	1	0	2	NA	NA	3.54664	-3.34159	3.64801	-3.37882	NA	NA	NA	NA	0.000390171	0.000833012	0.000264275	0.000727986	NA	NA	NA	NA	0.084226	0.0727488	0.047596	0.0845516	NA	NA
MAPKAPK5-AS1	NA	0.919575	Small_Intestine_Terminal_Ileum	0.923828	Testis	NA	0	1	1	0	2	NA	NA	3.54664	-3.34159	3.64801	-3.37882	NA	NA	NA	NA	0.000390171	0.000833012	0.000264275	0.000727986	NA	NA	NA	NA	0.084226	0.0727488	0.0602433	0.0727853	NA	NA
MAPKAPK5-AS1	NA	0.919575	Small_Intestine_Terminal_Ileum	0.937908	Thyroid	NA	0	1	1	0	2	NA	NA	3.54664	-3.34159	-3.64801	3.37882	NA	NA	NA	NA	0.000390171	0.000833012	0.000264275	0.000727986	NA	NA	NA	NA	0.084226	0.0727488	0.0475551	0.0767355	NA	NA
MAPKAPK5-AS1	NA	0.919575	Small_Intestine_Terminal_Ileum	0.933433	Uterus	NA	0	1	1	0	2	NA	NA	3.54664	-3.34159	-3.60823	3.34312	NA	NA	NA	NA	0.000390171	0.000833012	0.000308291	0.000828415	NA	NA	NA	NA	0.084226	0.0727488	0.0505218	0.0717315	NA	NA
MAPKAPK5-AS1	NA	0.919575	Small_Intestine_Terminal_Ileum	0.926931	Vagina	NA	0	1	1	0	2	NA	NA	3.54664	-3.34159	3.64801	-3.37882	NA	NA	NA	NA	0.000390171	0.000833012	0.000264275	0.000727986	NA	NA	NA	NA	0.084226	0.0727488	0.0493284	0.0769116	NA	NA
MAPKAPK5-AS1	NA	0.919575	Small_Intestine_Terminal_Ileum	0.919635	Whole_Blood	NA	0	1	1	0	2	NA	NA	3.54664	-3.34159	3.64801	-3.37882	NA	NA	NA	NA	0.000390171	0.000833012	0.000264275	0.000727986	NA	NA	NA	NA	0.084226	0.0727488	0.0484844	0.0668981	NA	NA
MAPKAPK5-AS1	NA	0.919575	Small_Intestine_Terminal_Ileum	0.930531	smultixcan	NA	0	1	1	0	2	NA	NA	3.54664	-3.34159	1.42748	-1.32215	NA	NA	NA	NA	0.000390171	0.000833012	0.000264275	0.000727986	NA	NA	NA	NA	0.084226	0.0727488	0.0478842	0.0661293	NA	NA
MAPKAPK5-AS1	NA	0.906142	Thyroid	0.943452	Adipose_Subcutaneous	NA	0	1	1	0	2	NA	NA	3.54664	-3.34159	-3.64801	3.37882	NA	NA	NA	NA	0.000390171	0.000833012	0.000264275	0.000727986	NA	NA	NA	NA	0.0813234	0.0752798	0.0426198	0.0754818	NA	NA
MAPKAPK5-AS1	NA	0.906142	Thyroid	0.935891	Adipose_Visceral_Omentum	NA	0	1	1	0	2	NA	NA	3.54664	-3.34159	-3.64801	3.37882	NA	NA	NA	NA	0.000390171	0.000833012	0.000264275	0.000727986	NA	NA	NA	NA	0.0813234	0.0752798	0.0447899	0.0727377	NA	NA
MAPKAPK5-AS1	NA	0.906142	Thyroid	0.941223	Adrenal_Gland	NA	0	1	1	0	2	NA	NA	3.54664	-3.34159	-3.64801	3.37882	NA	NA	NA	NA	0.000390171	0.000833012	0.000264275	0.000727986	NA	NA	NA	NA	0.0813234	0.0752798	0.0517621	0.0658883	NA	NA
MAPKAPK5-AS1	NA	0.906142	Thyroid	0.930601	Artery_Aorta	NA	0	1	1	0	2	NA	NA	3.54664	-3.34159	-3.64801	3.37882	NA	NA	NA	NA	0.000390171	0.000833012	0.000264275	0.000727986	NA	NA	NA	NA	0.0813234	0.0752798	0.0473331	0.0741511	NA	NA
MAPKAPK5-AS1	NA	0.906142	Thyroid	0.939255	Artery_Coronary	NA	0	1	1	0	2	NA	NA	3.54664	-3.34159	-3.64801	3.37882	NA	NA	NA	NA	0.000390171	0.000833012	0.000264275	0.000727986	NA	NA	NA	NA	0.0813234	0.0752798	0.0447603	0.0770382	NA	NA
MAPKAPK5-AS1	NA	0.906142	Thyroid	0.935015	Artery_Tibial	NA	0	1	1	0	2	NA	NA	3.54664	-3.34159	3.64801	-3.37882	NA	NA	NA	NA	0.000390171	0.000833012	0.000264275	0.000727986	NA	NA	NA	NA	0.0813234	0.0752798	0.0480011	0.0713042	NA	NA
MAPKAPK5-AS1	NA	0.906142	Thyroid	0.93536	Brain_Amygdala	NA	0	1	1	0	2	NA	NA	3.54664	-3.34159	-3.64801	3.37882	NA	NA	NA	NA	0.000390171	0.000833012	0.000264275	0.000727986	NA	NA	NA	NA	0.0813234	0.0752798	0.0484838	0.0882496	NA	NA
MAPKAPK5-AS1	NA	0.906142	Thyroid	0.922511	Brain_Anterior_cingulate_cortex_BA24	NA	0	1	1	0	2	NA	NA	3.54664	-3.34159	-3.64801	3.37882	NA	NA	NA	NA	0.000390171	0.000833012	0.000264275	0.000727986	NA	NA	NA	NA	0.0813234	0.0752798	0.0561127	0.0790213	NA	NA
MAPKAPK5-AS1	NA	0.906142	Thyroid	0.922767	Brain_Caudate_basal_ganglia	NA	0	1	1	0	2	NA	NA	3.54664	-3.34159	3.64801	-3.37882	NA	NA	NA	NA	0.000390171	0.000833012	0.000264275	0.000727986	NA	NA	NA	NA	0.0813234	0.0752798	0.0535505	0.0903899	NA	NA
MAPKAPK5-AS1	NA	0.906142	Thyroid	0.927297	Brain_Cerebellar_Hemisphere	NA	0	1	1	0	2	NA	NA	3.54664	-3.34159	3.64801	-3.37882	NA	NA	NA	NA	0.000390171	0.000833012	0.000264275	0.000727986	NA	NA	NA	NA	0.0813234	0.0752798	0.0435652	0.0631068	NA	NA
MAPKAPK5-AS1	NA	0.906142	Thyroid	0.930854	Brain_Cerebellum	NA	0	1	1	0	2	NA	NA	3.54664	-3.34159	3.64801	-3.37882	NA	NA	NA	NA	0.000390171	0.000833012	0.000264275	0.000727986	NA	NA	NA	NA	0.0813234	0.0752798	0.0483458	0.070873	NA	NA
MAPKAPK5-AS1	NA	0.906142	Thyroid	0.92797	Brain_Cortex	NA	0	1	1	0	2	NA	NA	3.54664	-3.34159	3.64801	-3.37882	NA	NA	NA	NA	0.000390171	0.000833012	0.000264275	0.000727986	NA	NA	NA	NA	0.0813234	0.0752798	0.0444138	0.0795115	NA	NA
MAPKAPK5-AS1	NA	0.906142	Thyroid	0.934329	Brain_Frontal_Cortex_BA9	NA	0	1	1	0	2	NA	NA	3.54664	-3.34159	-3.64801	3.37882	NA	NA	NA	NA	0.000390171	0.000833012	0.000264275	0.000727986	NA	NA	NA	NA	0.0813234	0.0752798	0.0519527	0.0764998	NA	NA
MAPKAPK5-AS1	NA	0.906142	Thyroid	0.921573	Brain_Hippocampus	NA	0	1	1	0	2	NA	NA	3.54664	-3.34159	3.64801	-3.37882	NA	NA	NA	NA	0.000390171	0.000833012	0.000264275	0.000727986	NA	NA	NA	NA	0.0813234	0.0752798	0.0479815	0.0901541	NA	NA
MAPKAPK5-AS1	NA	0.906142	Thyroid	0.930976	Brain_Hypothalamus	NA	0	1	1	0	2	NA	NA	3.54664	-3.34159	3.64801	-3.37882	NA	NA	NA	NA	0.000390171	0.000833012	0.000264275	0.000727986	NA	NA	NA	NA	0.0813234	0.0752798	0.0508721	0.0761693	NA	NA
MAPKAPK5-AS1	NA	0.906142	Thyroid	0.925558	Brain_Nucleus_accumbens_basal_ganglia	NA	0	1	1	0	2	NA	NA	3.54664	-3.34159	3.64801	-3.37882	NA	NA	NA	NA	0.000390171	0.000833012	0.000264275	0.000727986	NA	NA	NA	NA	0.0813234	0.0752798	0.0515285	0.0739477	NA	NA
MAPKAPK5-AS1	NA	0.906142	Thyroid	0.934743	Brain_Putamen_basal_ganglia	NA	0	1	1	0	2	NA	NA	3.54664	-3.34159	-3.64801	3.37882	NA	NA	NA	NA	0.000390171	0.000833012	0.000264275	0.000727986	NA	NA	NA	NA	0.0813234	0.0752798	0.0489673	0.0835559	NA	NA
MAPKAPK5-AS1	NA	0.906142	Thyroid	0.929611	Brain_Spinal_cord_cervical_c-1	NA	0	1	1	0	2	NA	NA	3.54664	-3.34159	3.64801	-3.37882	NA	NA	NA	NA	0.000390171	0.000833012	0.000264275	0.000727986	NA	NA	NA	NA	0.0813234	0.0752798	0.046993	0.0822213	NA	NA
MAPKAPK5-AS1	NA	0.906142	Thyroid	0.9128	Brain_Substantia_nigra	NA	0	1	1	0	2	NA	NA	3.54664	-3.34159	3.64801	-3.37882	NA	NA	NA	NA	0.000390171	0.000833012	0.000264275	0.000727986	NA	NA	NA	NA	0.0813234	0.0752798	0.0546742	0.0863309	NA	NA
MAPKAPK5-AS1	NA	0.906142	Thyroid	0.942463	Breast_Mammary_Tissue	NA	0	1	1	0	2	NA	NA	3.54664	-3.34159	-3.64801	3.37882	NA	NA	NA	NA	0.000390171	0.000833012	0.000264275	0.000727986	NA	NA	NA	NA	0.0813234	0.0752798	0.0440768	0.0762374	NA	NA
MAPKAPK5-AS1	NA	0.906142	Thyroid	0.936088	Cells_Cultured_fibroblasts	NA	0	1	1	0	2	NA	NA	3.54664	-3.34159	-3.64801	3.37882	NA	NA	NA	NA	0.000390171	0.000833012	0.000264275	0.000727986	NA	NA	NA	NA	0.0813234	0.0752798	0.0480299	0.0679211	NA	NA
MAPKAPK5-AS1	NA	0.906142	Thyroid	0.930071	Cells_EBV-transformed_lymphocytes	NA	0	1	1	0	2	NA	NA	3.54664	-3.34159	-3.64801	3.37882	NA	NA	NA	NA	0.000390171	0.000833012	0.000264275	0.000727986	NA	NA	NA	NA	0.0813234	0.0752798	0.0423518	0.069187	NA	NA
MAPKAPK5-AS1	NA	0.906142	Thyroid	0.936403	Colon_Sigmoid	NA	0	1	1	0	2	NA	NA	3.54664	-3.34159	3.64801	-3.37882	NA	NA	NA	NA	0.000390171	0.000833012	0.000264275	0.000727986	NA	NA	NA	NA	0.0813234	0.0752798	0.0486131	0.0729005	NA	NA
MAPKAPK5-AS1	NA	0.906142	Thyroid	0.936401	Colon_Transverse	NA	0	1	1	0	2	NA	NA	3.54664	-3.34159	-3.64801	3.37882	NA	NA	NA	NA	0.000390171	0.000833012	0.000264275	0.000727986	NA	NA	NA	NA	0.0813234	0.0752798	0.0486132	0.0772513	NA	NA
MAPKAPK5-AS1	NA	0.906142	Thyroid	0.940132	Esophagus_Gastroesophageal_Junction	NA	0	1	1	0	2	NA	NA	3.54664	-3.34159	-3.64801	3.37882	NA	NA	NA	NA	0.000390171	0.000833012	0.000264275	0.000727986	NA	NA	NA	NA	0.0813234	0.0752798	0.046258	0.0718099	NA	NA
MAPKAPK5-AS1	NA	0.906142	Thyroid	0.94415	Esophagus_Mucosa	NA	0	1	1	0	2	NA	NA	3.54664	-3.34159	3.64801	-3.37882	NA	NA	NA	NA	0.000390171	0.000833012	0.000264275	0.000727986	NA	NA	NA	NA	0.0813234	0.0752798	0.0417921	0.0796629	NA	NA
MAPKAPK5-AS1	NA	0.906142	Thyroid	0.936511	Esophagus_Muscularis	NA	0	1	1	0	2	NA	NA	3.54664	-3.34159	3.64801	-3.37882	NA	NA	NA	NA	0.000390171	0.000833012	0.000264275	0.000727986	NA	NA	NA	NA	0.0813234	0.0752798	0.0481323	0.0720431	NA	NA
MAPKAPK5-AS1	NA	0.906142	Thyroid	0.93043	Heart_Atrial_Appendage	NA	0	1	1	0	2	NA	NA	3.54664	-3.34159	3.64801	-3.37882	NA	NA	NA	NA	0.000390171	0.000833012	0.000264275	0.000727986	NA	NA	NA	NA	0.0813234	0.0752798	0.0535184	0.0718679	NA	NA
MAPKAPK5-AS1	NA	0.906142	Thyroid	0.943437	Heart_Left_Ventricle	NA	0	1	1	0	2	NA	NA	3.54664	-3.34159	3.64801	-3.37882	NA	NA	NA	NA	0.000390171	0.000833012	0.000264275	0.000727986	NA	NA	NA	NA	0.0813234	0.0752798	0.0523987	0.0715683	NA	NA
MAPKAPK5-AS1	NA	0.906142	Thyroid	0.908155	Kidney_Cortex	NA	0	1	1	0	2	NA	NA	3.54664	-3.34159	-3.60823	3.34312	NA	NA	NA	NA	0.000390171	0.000833012	0.000308291	0.000828415	NA	NA	NA	NA	0.0813234	0.0752798	0.0489112	0.0829217	NA	NA
MAPKAPK5-AS1	NA	0.906142	Thyroid	0.932227	Liver	NA	0	1	1	0	2	NA	NA	3.54664	-3.34159	-3.64801	3.37882	NA	NA	NA	NA	0.000390171	0.000833012	0.000264275	0.000727986	NA	NA	NA	NA	0.0813234	0.0752798	0.0470168	0.072412	NA	NA
MAPKAPK5-AS1	NA	0.906142	Thyroid	0.933362	Lung	NA	0	1	1	0	2	NA	NA	3.54664	-3.34159	-3.64801	3.37882	NA	NA	NA	NA	0.000390171	0.000833012	0.000264275	0.000727986	NA	NA	NA	NA	0.0813234	0.0752798	0.0409624	0.0763933	NA	NA
MAPKAPK5-AS1	NA	0.906142	Thyroid	0.934486	Minor_Salivary_Gland	NA	0	1	1	0	2	NA	NA	3.54664	-3.34159	-3.64801	3.37882	NA	NA	NA	NA	0.000390171	0.000833012	0.000264275	0.000727986	NA	NA	NA	NA	0.0813234	0.0752798	0.0431454	0.0766037	NA	NA
MAPKAPK5-AS1	NA	0.906142	Thyroid	0.931344	Muscle_Skeletal	NA	0	1	1	0	2	NA	NA	3.54664	-3.34159	-3.64801	3.37882	NA	NA	NA	NA	0.000390171	0.000833012	0.000264275	0.000727986	NA	NA	NA	NA	0.0813234	0.0752798	0.0545706	0.0778219	NA	NA
MAPKAPK5-AS1	NA	0.906142	Thyroid	0.926918	Nerve_Tibial	NA	0	1	1	0	2	NA	NA	3.54664	-3.34159	3.64801	-3.37882	NA	NA	NA	NA	0.000390171	0.000833012	0.000264275	0.000727986	NA	NA	NA	NA	0.0813234	0.0752798	0.0484415	0.0746295	NA	NA
MAPKAPK5-AS1	NA	0.906142	Thyroid	0.940313	Ovary	NA	0	1	1	0	2	NA	NA	3.54664	-3.34159	3.64801	-3.37882	NA	NA	NA	NA	0.000390171	0.000833012	0.000264275	0.000727986	NA	NA	NA	NA	0.0813234	0.0752798	0.0450799	0.0723374	NA	NA
MAPKAPK5-AS1	NA	0.906142	Thyroid	0.932063	Pancreas	NA	0	1	1	0	2	NA	NA	3.54664	-3.34159	3.64801	-3.37882	NA	NA	NA	NA	0.000390171	0.000833012	0.000264275	0.000727986	NA	NA	NA	NA	0.0813234	0.0752798	0.0512143	0.0769531	NA	NA
MAPKAPK5-AS1	NA	0.906142	Thyroid	0.93879	Pituitary	NA	0	1	1	0	2	NA	NA	3.54664	-3.34159	-3.64801	3.37882	NA	NA	NA	NA	0.000390171	0.000833012	0.000264275	0.000727986	NA	NA	NA	NA	0.0813234	0.0752798	0.0500207	0.0818309	NA	NA
MAPKAPK5-AS1	NA	0.906142	Thyroid	0.933347	Prostate	NA	0	1	1	0	2	NA	NA	3.54664	-3.34159	-3.64801	3.37882	NA	NA	NA	NA	0.000390171	0.000833012	0.000264275	0.000727986	NA	NA	NA	NA	0.0813234	0.0752798	0.0473971	0.074607	NA	NA
MAPKAPK5-AS1	NA	0.906142	Thyroid	0.939627	Skin_Not_Sun_Exposed_Suprapubic	NA	0	1	1	0	2	NA	NA	3.54664	-3.34159	3.64801	-3.37882	NA	NA	NA	NA	0.000390171	0.000833012	0.000264275	0.000727986	NA	NA	NA	NA	0.0813234	0.0752798	0.0455051	0.0768527	NA	NA
MAPKAPK5-AS1	NA	0.906142	Thyroid	0.941481	Skin_Sun_Exposed_Lower_leg	NA	0	1	1	0	2	NA	NA	3.54664	-3.34159	3.64801	-3.37882	NA	NA	NA	NA	0.000390171	0.000833012	0.000264275	0.000727986	NA	NA	NA	NA	0.0813234	0.0752798	0.0461017	0.0810174	NA	NA
MAPKAPK5-AS1	NA	0.906142	Thyroid	0.937824	Small_Intestine_Terminal_Ileum	NA	0	1	1	0	2	NA	NA	3.54664	-3.34159	-3.64801	3.37882	NA	NA	NA	NA	0.000390171	0.000833012	0.000264275	0.000727986	NA	NA	NA	NA	0.0813234	0.0752798	0.0434437	0.0765252	NA	NA
MAPKAPK5-AS1	NA	0.906142	Thyroid	0.936956	Spleen	NA	0	1	1	0	2	NA	NA	3.54664	-3.34159	-3.64801	3.37882	NA	NA	NA	NA	0.000390171	0.000833012	0.000264275	0.000727986	NA	NA	NA	NA	0.0813234	0.0752798	0.0414425	0.0749278	NA	NA
MAPKAPK5-AS1	NA	0.906142	Thyroid	0.926851	Stomach	NA	0	1	1	0	2	NA	NA	3.54664	-3.34159	3.64801	-3.37882	NA	NA	NA	NA	0.000390171	0.000833012	0.000264275	0.000727986	NA	NA	NA	NA	0.0813234	0.0752798	0.047596	0.0845516	NA	NA
MAPKAPK5-AS1	NA	0.906142	Thyroid	0.923828	Testis	NA	0	1	1	0	2	NA	NA	3.54664	-3.34159	3.64801	-3.37882	NA	NA	NA	NA	0.000390171	0.000833012	0.000264275	0.000727986	NA	NA	NA	NA	0.0813234	0.0752798	0.0602433	0.0727853	NA	NA
MAPKAPK5-AS1	NA	0.906142	Thyroid	0.937908	Thyroid	NA	0	1	1	0	2	NA	NA	3.54664	-3.34159	-3.64801	3.37882	NA	NA	NA	NA	0.000390171	0.000833012	0.000264275	0.000727986	NA	NA	NA	NA	0.0813234	0.0752798	0.0475551	0.0767355	NA	NA
MAPKAPK5-AS1	NA	0.906142	Thyroid	0.933433	Uterus	NA	0	1	1	0	2	NA	NA	3.54664	-3.34159	-3.60823	3.34312	NA	NA	NA	NA	0.000390171	0.000833012	0.000308291	0.000828415	NA	NA	NA	NA	0.0813234	0.0752798	0.0505218	0.0717315	NA	NA
MAPKAPK5-AS1	NA	0.906142	Thyroid	0.926931	Vagina	NA	0	1	1	0	2	NA	NA	3.54664	-3.34159	3.64801	-3.37882	NA	NA	NA	NA	0.000390171	0.000833012	0.000264275	0.000727986	NA	NA	NA	NA	0.0813234	0.0752798	0.0493284	0.0769116	NA	NA
MAPKAPK5-AS1	NA	0.906142	Thyroid	0.919635	Whole_Blood	NA	0	1	1	0	2	NA	NA	3.54664	-3.34159	3.64801	-3.37882	NA	NA	NA	NA	0.000390171	0.000833012	0.000264275	0.000727986	NA	NA	NA	NA	0.0813234	0.0752798	0.0484844	0.0668981	NA	NA
MAPKAPK5-AS1	NA	0.906142	Thyroid	0.930531	smultixcan	NA	0	1	1	0	2	NA	NA	3.54664	-3.34159	1.42748	-1.32215	NA	NA	NA	NA	0.000390171	0.000833012	0.000264275	0.000727986	NA	NA	NA	NA	0.0813234	0.0752798	0.0478842	0.0661293	NA	NA
MAPKAPK5-AS1	NA	0.936933	Uterus	0.943452	Adipose_Subcutaneous	NA	0	1	1	0	2	NA	NA	3.54664	-3.34159	-3.64801	3.37882	NA	NA	NA	NA	0.000390171	0.000833012	0.000264275	0.000727986	NA	NA	NA	NA	0.0976036	0.0827863	0.0426198	0.0754818	NA	NA
MAPKAPK5-AS1	NA	0.936933	Uterus	0.935891	Adipose_Visceral_Omentum	NA	0	1	1	0	2	NA	NA	3.54664	-3.34159	-3.64801	3.37882	NA	NA	NA	NA	0.000390171	0.000833012	0.000264275	0.000727986	NA	NA	NA	NA	0.0976036	0.0827863	0.0447899	0.0727377	NA	NA
MAPKAPK5-AS1	NA	0.936933	Uterus	0.941223	Adrenal_Gland	NA	0	1	1	0	2	NA	NA	3.54664	-3.34159	-3.64801	3.37882	NA	NA	NA	NA	0.000390171	0.000833012	0.000264275	0.000727986	NA	NA	NA	NA	0.0976036	0.0827863	0.0517621	0.0658883	NA	NA
MAPKAPK5-AS1	NA	0.936933	Uterus	0.930601	Artery_Aorta	NA	0	1	1	0	2	NA	NA	3.54664	-3.34159	-3.64801	3.37882	NA	NA	NA	NA	0.000390171	0.000833012	0.000264275	0.000727986	NA	NA	NA	NA	0.0976036	0.0827863	0.0473331	0.0741511	NA	NA
MAPKAPK5-AS1	NA	0.936933	Uterus	0.939255	Artery_Coronary	NA	0	1	1	0	2	NA	NA	3.54664	-3.34159	-3.64801	3.37882	NA	NA	NA	NA	0.000390171	0.000833012	0.000264275	0.000727986	NA	NA	NA	NA	0.0976036	0.0827863	0.0447603	0.0770382	NA	NA
MAPKAPK5-AS1	NA	0.936933	Uterus	0.935015	Artery_Tibial	NA	0	1	1	0	2	NA	NA	3.54664	-3.34159	3.64801	-3.37882	NA	NA	NA	NA	0.000390171	0.000833012	0.000264275	0.000727986	NA	NA	NA	NA	0.0976036	0.0827863	0.0480011	0.0713042	NA	NA
MAPKAPK5-AS1	NA	0.936933	Uterus	0.93536	Brain_Amygdala	NA	0	1	1	0	2	NA	NA	3.54664	-3.34159	-3.64801	3.37882	NA	NA	NA	NA	0.000390171	0.000833012	0.000264275	0.000727986	NA	NA	NA	NA	0.0976036	0.0827863	0.0484838	0.0882496	NA	NA
MAPKAPK5-AS1	NA	0.936933	Uterus	0.922511	Brain_Anterior_cingulate_cortex_BA24	NA	0	1	1	0	2	NA	NA	3.54664	-3.34159	-3.64801	3.37882	NA	NA	NA	NA	0.000390171	0.000833012	0.000264275	0.000727986	NA	NA	NA	NA	0.0976036	0.0827863	0.0561127	0.0790213	NA	NA
MAPKAPK5-AS1	NA	0.936933	Uterus	0.922767	Brain_Caudate_basal_ganglia	NA	0	1	1	0	2	NA	NA	3.54664	-3.34159	3.64801	-3.37882	NA	NA	NA	NA	0.000390171	0.000833012	0.000264275	0.000727986	NA	NA	NA	NA	0.0976036	0.0827863	0.0535505	0.0903899	NA	NA
MAPKAPK5-AS1	NA	0.936933	Uterus	0.927297	Brain_Cerebellar_Hemisphere	NA	0	1	1	0	2	NA	NA	3.54664	-3.34159	3.64801	-3.37882	NA	NA	NA	NA	0.000390171	0.000833012	0.000264275	0.000727986	NA	NA	NA	NA	0.0976036	0.0827863	0.0435652	0.0631068	NA	NA
MAPKAPK5-AS1	NA	0.936933	Uterus	0.930854	Brain_Cerebellum	NA	0	1	1	0	2	NA	NA	3.54664	-3.34159	3.64801	-3.37882	NA	NA	NA	NA	0.000390171	0.000833012	0.000264275	0.000727986	NA	NA	NA	NA	0.0976036	0.0827863	0.0483458	0.070873	NA	NA
MAPKAPK5-AS1	NA	0.936933	Uterus	0.92797	Brain_Cortex	NA	0	1	1	0	2	NA	NA	3.54664	-3.34159	3.64801	-3.37882	NA	NA	NA	NA	0.000390171	0.000833012	0.000264275	0.000727986	NA	NA	NA	NA	0.0976036	0.0827863	0.0444138	0.0795115	NA	NA
MAPKAPK5-AS1	NA	0.936933	Uterus	0.934329	Brain_Frontal_Cortex_BA9	NA	0	1	1	0	2	NA	NA	3.54664	-3.34159	-3.64801	3.37882	NA	NA	NA	NA	0.000390171	0.000833012	0.000264275	0.000727986	NA	NA	NA	NA	0.0976036	0.0827863	0.0519527	0.0764998	NA	NA
MAPKAPK5-AS1	NA	0.936933	Uterus	0.921573	Brain_Hippocampus	NA	0	1	1	0	2	NA	NA	3.54664	-3.34159	3.64801	-3.37882	NA	NA	NA	NA	0.000390171	0.000833012	0.000264275	0.000727986	NA	NA	NA	NA	0.0976036	0.0827863	0.0479815	0.0901541	NA	NA
MAPKAPK5-AS1	NA	0.936933	Uterus	0.930976	Brain_Hypothalamus	NA	0	1	1	0	2	NA	NA	3.54664	-3.34159	3.64801	-3.37882	NA	NA	NA	NA	0.000390171	0.000833012	0.000264275	0.000727986	NA	NA	NA	NA	0.0976036	0.0827863	0.0508721	0.0761693	NA	NA
MAPKAPK5-AS1	NA	0.936933	Uterus	0.925558	Brain_Nucleus_accumbens_basal_ganglia	NA	0	1	1	0	2	NA	NA	3.54664	-3.34159	3.64801	-3.37882	NA	NA	NA	NA	0.000390171	0.000833012	0.000264275	0.000727986	NA	NA	NA	NA	0.0976036	0.0827863	0.0515285	0.0739477	NA	NA
MAPKAPK5-AS1	NA	0.936933	Uterus	0.934743	Brain_Putamen_basal_ganglia	NA	0	1	1	0	2	NA	NA	3.54664	-3.34159	-3.64801	3.37882	NA	NA	NA	NA	0.000390171	0.000833012	0.000264275	0.000727986	NA	NA	NA	NA	0.0976036	0.0827863	0.0489673	0.0835559	NA	NA
MAPKAPK5-AS1	NA	0.936933	Uterus	0.929611	Brain_Spinal_cord_cervical_c-1	NA	0	1	1	0	2	NA	NA	3.54664	-3.34159	3.64801	-3.37882	NA	NA	NA	NA	0.000390171	0.000833012	0.000264275	0.000727986	NA	NA	NA	NA	0.0976036	0.0827863	0.046993	0.0822213	NA	NA
MAPKAPK5-AS1	NA	0.936933	Uterus	0.9128	Brain_Substantia_nigra	NA	0	1	1	0	2	NA	NA	3.54664	-3.34159	3.64801	-3.37882	NA	NA	NA	NA	0.000390171	0.000833012	0.000264275	0.000727986	NA	NA	NA	NA	0.0976036	0.0827863	0.0546742	0.0863309	NA	NA
MAPKAPK5-AS1	NA	0.936933	Uterus	0.942463	Breast_Mammary_Tissue	NA	0	1	1	0	2	NA	NA	3.54664	-3.34159	-3.64801	3.37882	NA	NA	NA	NA	0.000390171	0.000833012	0.000264275	0.000727986	NA	NA	NA	NA	0.0976036	0.0827863	0.0440768	0.0762374	NA	NA
MAPKAPK5-AS1	NA	0.936933	Uterus	0.936088	Cells_Cultured_fibroblasts	NA	0	1	1	0	2	NA	NA	3.54664	-3.34159	-3.64801	3.37882	NA	NA	NA	NA	0.000390171	0.000833012	0.000264275	0.000727986	NA	NA	NA	NA	0.0976036	0.0827863	0.0480299	0.0679211	NA	NA
MAPKAPK5-AS1	NA	0.936933	Uterus	0.930071	Cells_EBV-transformed_lymphocytes	NA	0	1	1	0	2	NA	NA	3.54664	-3.34159	-3.64801	3.37882	NA	NA	NA	NA	0.000390171	0.000833012	0.000264275	0.000727986	NA	NA	NA	NA	0.0976036	0.0827863	0.0423518	0.069187	NA	NA
MAPKAPK5-AS1	NA	0.936933	Uterus	0.936403	Colon_Sigmoid	NA	0	1	1	0	2	NA	NA	3.54664	-3.34159	3.64801	-3.37882	NA	NA	NA	NA	0.000390171	0.000833012	0.000264275	0.000727986	NA	NA	NA	NA	0.0976036	0.0827863	0.0486131	0.0729005	NA	NA
MAPKAPK5-AS1	NA	0.936933	Uterus	0.936401	Colon_Transverse	NA	0	1	1	0	2	NA	NA	3.54664	-3.34159	-3.64801	3.37882	NA	NA	NA	NA	0.000390171	0.000833012	0.000264275	0.000727986	NA	NA	NA	NA	0.0976036	0.0827863	0.0486132	0.0772513	NA	NA
MAPKAPK5-AS1	NA	0.936933	Uterus	0.940132	Esophagus_Gastroesophageal_Junction	NA	0	1	1	0	2	NA	NA	3.54664	-3.34159	-3.64801	3.37882	NA	NA	NA	NA	0.000390171	0.000833012	0.000264275	0.000727986	NA	NA	NA	NA	0.0976036	0.0827863	0.046258	0.0718099	NA	NA
MAPKAPK5-AS1	NA	0.936933	Uterus	0.94415	Esophagus_Mucosa	NA	0	1	1	0	2	NA	NA	3.54664	-3.34159	3.64801	-3.37882	NA	NA	NA	NA	0.000390171	0.000833012	0.000264275	0.000727986	NA	NA	NA	NA	0.0976036	0.0827863	0.0417921	0.0796629	NA	NA
MAPKAPK5-AS1	NA	0.936933	Uterus	0.936511	Esophagus_Muscularis	NA	0	1	1	0	2	NA	NA	3.54664	-3.34159	3.64801	-3.37882	NA	NA	NA	NA	0.000390171	0.000833012	0.000264275	0.000727986	NA	NA	NA	NA	0.0976036	0.0827863	0.0481323	0.0720431	NA	NA
MAPKAPK5-AS1	NA	0.936933	Uterus	0.93043	Heart_Atrial_Appendage	NA	0	1	1	0	2	NA	NA	3.54664	-3.34159	3.64801	-3.37882	NA	NA	NA	NA	0.000390171	0.000833012	0.000264275	0.000727986	NA	NA	NA	NA	0.0976036	0.0827863	0.0535184	0.0718679	NA	NA
MAPKAPK5-AS1	NA	0.936933	Uterus	0.943437	Heart_Left_Ventricle	NA	0	1	1	0	2	NA	NA	3.54664	-3.34159	3.64801	-3.37882	NA	NA	NA	NA	0.000390171	0.000833012	0.000264275	0.000727986	NA	NA	NA	NA	0.0976036	0.0827863	0.0523987	0.0715683	NA	NA
MAPKAPK5-AS1	NA	0.936933	Uterus	0.908155	Kidney_Cortex	NA	0	1	1	0	2	NA	NA	3.54664	-3.34159	-3.60823	3.34312	NA	NA	NA	NA	0.000390171	0.000833012	0.000308291	0.000828415	NA	NA	NA	NA	0.0976036	0.0827863	0.0489112	0.0829217	NA	NA
MAPKAPK5-AS1	NA	0.936933	Uterus	0.932227	Liver	NA	0	1	1	0	2	NA	NA	3.54664	-3.34159	-3.64801	3.37882	NA	NA	NA	NA	0.000390171	0.000833012	0.000264275	0.000727986	NA	NA	NA	NA	0.0976036	0.0827863	0.0470168	0.072412	NA	NA
MAPKAPK5-AS1	NA	0.936933	Uterus	0.933362	Lung	NA	0	1	1	0	2	NA	NA	3.54664	-3.34159	-3.64801	3.37882	NA	NA	NA	NA	0.000390171	0.000833012	0.000264275	0.000727986	NA	NA	NA	NA	0.0976036	0.0827863	0.0409624	0.0763933	NA	NA
MAPKAPK5-AS1	NA	0.936933	Uterus	0.934486	Minor_Salivary_Gland	NA	0	1	1	0	2	NA	NA	3.54664	-3.34159	-3.64801	3.37882	NA	NA	NA	NA	0.000390171	0.000833012	0.000264275	0.000727986	NA	NA	NA	NA	0.0976036	0.0827863	0.0431454	0.0766037	NA	NA
MAPKAPK5-AS1	NA	0.936933	Uterus	0.931344	Muscle_Skeletal	NA	0	1	1	0	2	NA	NA	3.54664	-3.34159	-3.64801	3.37882	NA	NA	NA	NA	0.000390171	0.000833012	0.000264275	0.000727986	NA	NA	NA	NA	0.0976036	0.0827863	0.0545706	0.0778219	NA	NA
MAPKAPK5-AS1	NA	0.936933	Uterus	0.926918	Nerve_Tibial	NA	0	1	1	0	2	NA	NA	3.54664	-3.34159	3.64801	-3.37882	NA	NA	NA	NA	0.000390171	0.000833012	0.000264275	0.000727986	NA	NA	NA	NA	0.0976036	0.0827863	0.0484415	0.0746295	NA	NA
MAPKAPK5-AS1	NA	0.936933	Uterus	0.940313	Ovary	NA	0	1	1	0	2	NA	NA	3.54664	-3.34159	3.64801	-3.37882	NA	NA	NA	NA	0.000390171	0.000833012	0.000264275	0.000727986	NA	NA	NA	NA	0.0976036	0.0827863	0.0450799	0.0723374	NA	NA
MAPKAPK5-AS1	NA	0.936933	Uterus	0.932063	Pancreas	NA	0	1	1	0	2	NA	NA	3.54664	-3.34159	3.64801	-3.37882	NA	NA	NA	NA	0.000390171	0.000833012	0.000264275	0.000727986	NA	NA	NA	NA	0.0976036	0.0827863	0.0512143	0.0769531	NA	NA
MAPKAPK5-AS1	NA	0.936933	Uterus	0.93879	Pituitary	NA	0	1	1	0	2	NA	NA	3.54664	-3.34159	-3.64801	3.37882	NA	NA	NA	NA	0.000390171	0.000833012	0.000264275	0.000727986	NA	NA	NA	NA	0.0976036	0.0827863	0.0500207	0.0818309	NA	NA
MAPKAPK5-AS1	NA	0.936933	Uterus	0.933347	Prostate	NA	0	1	1	0	2	NA	NA	3.54664	-3.34159	-3.64801	3.37882	NA	NA	NA	NA	0.000390171	0.000833012	0.000264275	0.000727986	NA	NA	NA	NA	0.0976036	0.0827863	0.0473971	0.074607	NA	NA
MAPKAPK5-AS1	NA	0.936933	Uterus	0.939627	Skin_Not_Sun_Exposed_Suprapubic	NA	0	1	1	0	2	NA	NA	3.54664	-3.34159	3.64801	-3.37882	NA	NA	NA	NA	0.000390171	0.000833012	0.000264275	0.000727986	NA	NA	NA	NA	0.0976036	0.0827863	0.0455051	0.0768527	NA	NA
MAPKAPK5-AS1	NA	0.936933	Uterus	0.941481	Skin_Sun_Exposed_Lower_leg	NA	0	1	1	0	2	NA	NA	3.54664	-3.34159	3.64801	-3.37882	NA	NA	NA	NA	0.000390171	0.000833012	0.000264275	0.000727986	NA	NA	NA	NA	0.0976036	0.0827863	0.0461017	0.0810174	NA	NA
MAPKAPK5-AS1	NA	0.936933	Uterus	0.937824	Small_Intestine_Terminal_Ileum	NA	0	1	1	0	2	NA	NA	3.54664	-3.34159	-3.64801	3.37882	NA	NA	NA	NA	0.000390171	0.000833012	0.000264275	0.000727986	NA	NA	NA	NA	0.0976036	0.0827863	0.0434437	0.0765252	NA	NA
MAPKAPK5-AS1	NA	0.936933	Uterus	0.936956	Spleen	NA	0	1	1	0	2	NA	NA	3.54664	-3.34159	-3.64801	3.37882	NA	NA	NA	NA	0.000390171	0.000833012	0.000264275	0.000727986	NA	NA	NA	NA	0.0976036	0.0827863	0.0414425	0.0749278	NA	NA
MAPKAPK5-AS1	NA	0.936933	Uterus	0.926851	Stomach	NA	0	1	1	0	2	NA	NA	3.54664	-3.34159	3.64801	-3.37882	NA	NA	NA	NA	0.000390171	0.000833012	0.000264275	0.000727986	NA	NA	NA	NA	0.0976036	0.0827863	0.047596	0.0845516	NA	NA
MAPKAPK5-AS1	NA	0.936933	Uterus	0.923828	Testis	NA	0	1	1	0	2	NA	NA	3.54664	-3.34159	3.64801	-3.37882	NA	NA	NA	NA	0.000390171	0.000833012	0.000264275	0.000727986	NA	NA	NA	NA	0.0976036	0.0827863	0.0602433	0.0727853	NA	NA
MAPKAPK5-AS1	NA	0.936933	Uterus	0.937908	Thyroid	NA	0	1	1	0	2	NA	NA	3.54664	-3.34159	-3.64801	3.37882	NA	NA	NA	NA	0.000390171	0.000833012	0.000264275	0.000727986	NA	NA	NA	NA	0.0976036	0.0827863	0.0475551	0.0767355	NA	NA
MAPKAPK5-AS1	NA	0.936933	Uterus	0.933433	Uterus	NA	0	1	1	0	2	NA	NA	3.54664	-3.34159	-3.60823	3.34312	NA	NA	NA	NA	0.000390171	0.000833012	0.000308291	0.000828415	NA	NA	NA	NA	0.0976036	0.0827863	0.0505218	0.0717315	NA	NA
MAPKAPK5-AS1	NA	0.936933	Uterus	0.926931	Vagina	NA	0	1	1	0	2	NA	NA	3.54664	-3.34159	3.64801	-3.37882	NA	NA	NA	NA	0.000390171	0.000833012	0.000264275	0.000727986	NA	NA	NA	NA	0.0976036	0.0827863	0.0493284	0.0769116	NA	NA
MAPKAPK5-AS1	NA	0.936933	Uterus	0.919635	Whole_Blood	NA	0	1	1	0	2	NA	NA	3.54664	-3.34159	3.64801	-3.37882	NA	NA	NA	NA	0.000390171	0.000833012	0.000264275	0.000727986	NA	NA	NA	NA	0.0976036	0.0827863	0.0484844	0.0668981	NA	NA
MAPKAPK5-AS1	NA	0.936933	Uterus	0.930531	smultixcan	NA	0	1	1	0	2	NA	NA	3.54664	-3.34159	1.42748	-1.32215	NA	NA	NA	NA	0.000390171	0.000833012	0.000264275	0.000727986	NA	NA	NA	NA	0.0976036	0.0827863	0.0478842	0.0661293	NA	NA
MAPKAPK5-AS1	NA	0.907195	Vagina	0.943452	Adipose_Subcutaneous	NA	0	1	1	0	2	NA	NA	3.54664	-3.34159	-3.64801	3.37882	NA	NA	NA	NA	0.000390171	0.000833012	0.000264275	0.000727986	NA	NA	NA	NA	0.0951238	0.0825213	0.0426198	0.0754818	NA	NA
MAPKAPK5-AS1	NA	0.907195	Vagina	0.935891	Adipose_Visceral_Omentum	NA	0	1	1	0	2	NA	NA	3.54664	-3.34159	-3.64801	3.37882	NA	NA	NA	NA	0.000390171	0.000833012	0.000264275	0.000727986	NA	NA	NA	NA	0.0951238	0.0825213	0.0447899	0.0727377	NA	NA
MAPKAPK5-AS1	NA	0.907195	Vagina	0.941223	Adrenal_Gland	NA	0	1	1	0	2	NA	NA	3.54664	-3.34159	-3.64801	3.37882	NA	NA	NA	NA	0.000390171	0.000833012	0.000264275	0.000727986	NA	NA	NA	NA	0.0951238	0.0825213	0.0517621	0.0658883	NA	NA
MAPKAPK5-AS1	NA	0.907195	Vagina	0.930601	Artery_Aorta	NA	0	1	1	0	2	NA	NA	3.54664	-3.34159	-3.64801	3.37882	NA	NA	NA	NA	0.000390171	0.000833012	0.000264275	0.000727986	NA	NA	NA	NA	0.0951238	0.0825213	0.0473331	0.0741511	NA	NA
MAPKAPK5-AS1	NA	0.907195	Vagina	0.939255	Artery_Coronary	NA	0	1	1	0	2	NA	NA	3.54664	-3.34159	-3.64801	3.37882	NA	NA	NA	NA	0.000390171	0.000833012	0.000264275	0.000727986	NA	NA	NA	NA	0.0951238	0.0825213	0.0447603	0.0770382	NA	NA
MAPKAPK5-AS1	NA	0.907195	Vagina	0.935015	Artery_Tibial	NA	0	1	1	0	2	NA	NA	3.54664	-3.34159	3.64801	-3.37882	NA	NA	NA	NA	0.000390171	0.000833012	0.000264275	0.000727986	NA	NA	NA	NA	0.0951238	0.0825213	0.0480011	0.0713042	NA	NA
MAPKAPK5-AS1	NA	0.907195	Vagina	0.93536	Brain_Amygdala	NA	0	1	1	0	2	NA	NA	3.54664	-3.34159	-3.64801	3.37882	NA	NA	NA	NA	0.000390171	0.000833012	0.000264275	0.000727986	NA	NA	NA	NA	0.0951238	0.0825213	0.0484838	0.0882496	NA	NA
MAPKAPK5-AS1	NA	0.907195	Vagina	0.922511	Brain_Anterior_cingulate_cortex_BA24	NA	0	1	1	0	2	NA	NA	3.54664	-3.34159	-3.64801	3.37882	NA	NA	NA	NA	0.000390171	0.000833012	0.000264275	0.000727986	NA	NA	NA	NA	0.0951238	0.0825213	0.0561127	0.0790213	NA	NA
MAPKAPK5-AS1	NA	0.907195	Vagina	0.922767	Brain_Caudate_basal_ganglia	NA	0	1	1	0	2	NA	NA	3.54664	-3.34159	3.64801	-3.37882	NA	NA	NA	NA	0.000390171	0.000833012	0.000264275	0.000727986	NA	NA	NA	NA	0.0951238	0.0825213	0.0535505	0.0903899	NA	NA
MAPKAPK5-AS1	NA	0.907195	Vagina	0.927297	Brain_Cerebellar_Hemisphere	NA	0	1	1	0	2	NA	NA	3.54664	-3.34159	3.64801	-3.37882	NA	NA	NA	NA	0.000390171	0.000833012	0.000264275	0.000727986	NA	NA	NA	NA	0.0951238	0.0825213	0.0435652	0.0631068	NA	NA
MAPKAPK5-AS1	NA	0.907195	Vagina	0.930854	Brain_Cerebellum	NA	0	1	1	0	2	NA	NA	3.54664	-3.34159	3.64801	-3.37882	NA	NA	NA	NA	0.000390171	0.000833012	0.000264275	0.000727986	NA	NA	NA	NA	0.0951238	0.0825213	0.0483458	0.070873	NA	NA
MAPKAPK5-AS1	NA	0.907195	Vagina	0.92797	Brain_Cortex	NA	0	1	1	0	2	NA	NA	3.54664	-3.34159	3.64801	-3.37882	NA	NA	NA	NA	0.000390171	0.000833012	0.000264275	0.000727986	NA	NA	NA	NA	0.0951238	0.0825213	0.0444138	0.0795115	NA	NA
MAPKAPK5-AS1	NA	0.907195	Vagina	0.934329	Brain_Frontal_Cortex_BA9	NA	0	1	1	0	2	NA	NA	3.54664	-3.34159	-3.64801	3.37882	NA	NA	NA	NA	0.000390171	0.000833012	0.000264275	0.000727986	NA	NA	NA	NA	0.0951238	0.0825213	0.0519527	0.0764998	NA	NA
MAPKAPK5-AS1	NA	0.907195	Vagina	0.921573	Brain_Hippocampus	NA	0	1	1	0	2	NA	NA	3.54664	-3.34159	3.64801	-3.37882	NA	NA	NA	NA	0.000390171	0.000833012	0.000264275	0.000727986	NA	NA	NA	NA	0.0951238	0.0825213	0.0479815	0.0901541	NA	NA
MAPKAPK5-AS1	NA	0.907195	Vagina	0.930976	Brain_Hypothalamus	NA	0	1	1	0	2	NA	NA	3.54664	-3.34159	3.64801	-3.37882	NA	NA	NA	NA	0.000390171	0.000833012	0.000264275	0.000727986	NA	NA	NA	NA	0.0951238	0.0825213	0.0508721	0.0761693	NA	NA
MAPKAPK5-AS1	NA	0.907195	Vagina	0.925558	Brain_Nucleus_accumbens_basal_ganglia	NA	0	1	1	0	2	NA	NA	3.54664	-3.34159	3.64801	-3.37882	NA	NA	NA	NA	0.000390171	0.000833012	0.000264275	0.000727986	NA	NA	NA	NA	0.0951238	0.0825213	0.0515285	0.0739477	NA	NA
MAPKAPK5-AS1	NA	0.907195	Vagina	0.934743	Brain_Putamen_basal_ganglia	NA	0	1	1	0	2	NA	NA	3.54664	-3.34159	-3.64801	3.37882	NA	NA	NA	NA	0.000390171	0.000833012	0.000264275	0.000727986	NA	NA	NA	NA	0.0951238	0.0825213	0.0489673	0.0835559	NA	NA
MAPKAPK5-AS1	NA	0.907195	Vagina	0.929611	Brain_Spinal_cord_cervical_c-1	NA	0	1	1	0	2	NA	NA	3.54664	-3.34159	3.64801	-3.37882	NA	NA	NA	NA	0.000390171	0.000833012	0.000264275	0.000727986	NA	NA	NA	NA	0.0951238	0.0825213	0.046993	0.0822213	NA	NA
MAPKAPK5-AS1	NA	0.907195	Vagina	0.9128	Brain_Substantia_nigra	NA	0	1	1	0	2	NA	NA	3.54664	-3.34159	3.64801	-3.37882	NA	NA	NA	NA	0.000390171	0.000833012	0.000264275	0.000727986	NA	NA	NA	NA	0.0951238	0.0825213	0.0546742	0.0863309	NA	NA
MAPKAPK5-AS1	NA	0.907195	Vagina	0.942463	Breast_Mammary_Tissue	NA	0	1	1	0	2	NA	NA	3.54664	-3.34159	-3.64801	3.37882	NA	NA	NA	NA	0.000390171	0.000833012	0.000264275	0.000727986	NA	NA	NA	NA	0.0951238	0.0825213	0.0440768	0.0762374	NA	NA
MAPKAPK5-AS1	NA	0.907195	Vagina	0.936088	Cells_Cultured_fibroblasts	NA	0	1	1	0	2	NA	NA	3.54664	-3.34159	-3.64801	3.37882	NA	NA	NA	NA	0.000390171	0.000833012	0.000264275	0.000727986	NA	NA	NA	NA	0.0951238	0.0825213	0.0480299	0.0679211	NA	NA
MAPKAPK5-AS1	NA	0.907195	Vagina	0.930071	Cells_EBV-transformed_lymphocytes	NA	0	1	1	0	2	NA	NA	3.54664	-3.34159	-3.64801	3.37882	NA	NA	NA	NA	0.000390171	0.000833012	0.000264275	0.000727986	NA	NA	NA	NA	0.0951238	0.0825213	0.0423518	0.069187	NA	NA
MAPKAPK5-AS1	NA	0.907195	Vagina	0.936403	Colon_Sigmoid	NA	0	1	1	0	2	NA	NA	3.54664	-3.34159	3.64801	-3.37882	NA	NA	NA	NA	0.000390171	0.000833012	0.000264275	0.000727986	NA	NA	NA	NA	0.0951238	0.0825213	0.0486131	0.0729005	NA	NA
MAPKAPK5-AS1	NA	0.907195	Vagina	0.936401	Colon_Transverse	NA	0	1	1	0	2	NA	NA	3.54664	-3.34159	-3.64801	3.37882	NA	NA	NA	NA	0.000390171	0.000833012	0.000264275	0.000727986	NA	NA	NA	NA	0.0951238	0.0825213	0.0486132	0.0772513	NA	NA
MAPKAPK5-AS1	NA	0.907195	Vagina	0.940132	Esophagus_Gastroesophageal_Junction	NA	0	1	1	0	2	NA	NA	3.54664	-3.34159	-3.64801	3.37882	NA	NA	NA	NA	0.000390171	0.000833012	0.000264275	0.000727986	NA	NA	NA	NA	0.0951238	0.0825213	0.046258	0.0718099	NA	NA
MAPKAPK5-AS1	NA	0.907195	Vagina	0.94415	Esophagus_Mucosa	NA	0	1	1	0	2	NA	NA	3.54664	-3.34159	3.64801	-3.37882	NA	NA	NA	NA	0.000390171	0.000833012	0.000264275	0.000727986	NA	NA	NA	NA	0.0951238	0.0825213	0.0417921	0.0796629	NA	NA
MAPKAPK5-AS1	NA	0.907195	Vagina	0.936511	Esophagus_Muscularis	NA	0	1	1	0	2	NA	NA	3.54664	-3.34159	3.64801	-3.37882	NA	NA	NA	NA	0.000390171	0.000833012	0.000264275	0.000727986	NA	NA	NA	NA	0.0951238	0.0825213	0.0481323	0.0720431	NA	NA
MAPKAPK5-AS1	NA	0.907195	Vagina	0.93043	Heart_Atrial_Appendage	NA	0	1	1	0	2	NA	NA	3.54664	-3.34159	3.64801	-3.37882	NA	NA	NA	NA	0.000390171	0.000833012	0.000264275	0.000727986	NA	NA	NA	NA	0.0951238	0.0825213	0.0535184	0.0718679	NA	NA
MAPKAPK5-AS1	NA	0.907195	Vagina	0.943437	Heart_Left_Ventricle	NA	0	1	1	0	2	NA	NA	3.54664	-3.34159	3.64801	-3.37882	NA	NA	NA	NA	0.000390171	0.000833012	0.000264275	0.000727986	NA	NA	NA	NA	0.0951238	0.0825213	0.0523987	0.0715683	NA	NA
MAPKAPK5-AS1	NA	0.907195	Vagina	0.908155	Kidney_Cortex	NA	0	1	1	0	2	NA	NA	3.54664	-3.34159	-3.60823	3.34312	NA	NA	NA	NA	0.000390171	0.000833012	0.000308291	0.000828415	NA	NA	NA	NA	0.0951238	0.0825213	0.0489112	0.0829217	NA	NA
MAPKAPK5-AS1	NA	0.907195	Vagina	0.932227	Liver	NA	0	1	1	0	2	NA	NA	3.54664	-3.34159	-3.64801	3.37882	NA	NA	NA	NA	0.000390171	0.000833012	0.000264275	0.000727986	NA	NA	NA	NA	0.0951238	0.0825213	0.0470168	0.072412	NA	NA
MAPKAPK5-AS1	NA	0.907195	Vagina	0.933362	Lung	NA	0	1	1	0	2	NA	NA	3.54664	-3.34159	-3.64801	3.37882	NA	NA	NA	NA	0.000390171	0.000833012	0.000264275	0.000727986	NA	NA	NA	NA	0.0951238	0.0825213	0.0409624	0.0763933	NA	NA
MAPKAPK5-AS1	NA	0.907195	Vagina	0.934486	Minor_Salivary_Gland	NA	0	1	1	0	2	NA	NA	3.54664	-3.34159	-3.64801	3.37882	NA	NA	NA	NA	0.000390171	0.000833012	0.000264275	0.000727986	NA	NA	NA	NA	0.0951238	0.0825213	0.0431454	0.0766037	NA	NA
MAPKAPK5-AS1	NA	0.907195	Vagina	0.931344	Muscle_Skeletal	NA	0	1	1	0	2	NA	NA	3.54664	-3.34159	-3.64801	3.37882	NA	NA	NA	NA	0.000390171	0.000833012	0.000264275	0.000727986	NA	NA	NA	NA	0.0951238	0.0825213	0.0545706	0.0778219	NA	NA
MAPKAPK5-AS1	NA	0.907195	Vagina	0.926918	Nerve_Tibial	NA	0	1	1	0	2	NA	NA	3.54664	-3.34159	3.64801	-3.37882	NA	NA	NA	NA	0.000390171	0.000833012	0.000264275	0.000727986	NA	NA	NA	NA	0.0951238	0.0825213	0.0484415	0.0746295	NA	NA
MAPKAPK5-AS1	NA	0.907195	Vagina	0.940313	Ovary	NA	0	1	1	0	2	NA	NA	3.54664	-3.34159	3.64801	-3.37882	NA	NA	NA	NA	0.000390171	0.000833012	0.000264275	0.000727986	NA	NA	NA	NA	0.0951238	0.0825213	0.0450799	0.0723374	NA	NA
MAPKAPK5-AS1	NA	0.907195	Vagina	0.932063	Pancreas	NA	0	1	1	0	2	NA	NA	3.54664	-3.34159	3.64801	-3.37882	NA	NA	NA	NA	0.000390171	0.000833012	0.000264275	0.000727986	NA	NA	NA	NA	0.0951238	0.0825213	0.0512143	0.0769531	NA	NA
MAPKAPK5-AS1	NA	0.907195	Vagina	0.93879	Pituitary	NA	0	1	1	0	2	NA	NA	3.54664	-3.34159	-3.64801	3.37882	NA	NA	NA	NA	0.000390171	0.000833012	0.000264275	0.000727986	NA	NA	NA	NA	0.0951238	0.0825213	0.0500207	0.0818309	NA	NA
MAPKAPK5-AS1	NA	0.907195	Vagina	0.933347	Prostate	NA	0	1	1	0	2	NA	NA	3.54664	-3.34159	-3.64801	3.37882	NA	NA	NA	NA	0.000390171	0.000833012	0.000264275	0.000727986	NA	NA	NA	NA	0.0951238	0.0825213	0.0473971	0.074607	NA	NA
MAPKAPK5-AS1	NA	0.907195	Vagina	0.939627	Skin_Not_Sun_Exposed_Suprapubic	NA	0	1	1	0	2	NA	NA	3.54664	-3.34159	3.64801	-3.37882	NA	NA	NA	NA	0.000390171	0.000833012	0.000264275	0.000727986	NA	NA	NA	NA	0.0951238	0.0825213	0.0455051	0.0768527	NA	NA
MAPKAPK5-AS1	NA	0.907195	Vagina	0.941481	Skin_Sun_Exposed_Lower_leg	NA	0	1	1	0	2	NA	NA	3.54664	-3.34159	3.64801	-3.37882	NA	NA	NA	NA	0.000390171	0.000833012	0.000264275	0.000727986	NA	NA	NA	NA	0.0951238	0.0825213	0.0461017	0.0810174	NA	NA
MAPKAPK5-AS1	NA	0.907195	Vagina	0.937824	Small_Intestine_Terminal_Ileum	NA	0	1	1	0	2	NA	NA	3.54664	-3.34159	-3.64801	3.37882	NA	NA	NA	NA	0.000390171	0.000833012	0.000264275	0.000727986	NA	NA	NA	NA	0.0951238	0.0825213	0.0434437	0.0765252	NA	NA
MAPKAPK5-AS1	NA	0.907195	Vagina	0.936956	Spleen	NA	0	1	1	0	2	NA	NA	3.54664	-3.34159	-3.64801	3.37882	NA	NA	NA	NA	0.000390171	0.000833012	0.000264275	0.000727986	NA	NA	NA	NA	0.0951238	0.0825213	0.0414425	0.0749278	NA	NA
MAPKAPK5-AS1	NA	0.907195	Vagina	0.926851	Stomach	NA	0	1	1	0	2	NA	NA	3.54664	-3.34159	3.64801	-3.37882	NA	NA	NA	NA	0.000390171	0.000833012	0.000264275	0.000727986	NA	NA	NA	NA	0.0951238	0.0825213	0.047596	0.0845516	NA	NA
MAPKAPK5-AS1	NA	0.907195	Vagina	0.923828	Testis	NA	0	1	1	0	2	NA	NA	3.54664	-3.34159	3.64801	-3.37882	NA	NA	NA	NA	0.000390171	0.000833012	0.000264275	0.000727986	NA	NA	NA	NA	0.0951238	0.0825213	0.0602433	0.0727853	NA	NA
MAPKAPK5-AS1	NA	0.907195	Vagina	0.937908	Thyroid	NA	0	1	1	0	2	NA	NA	3.54664	-3.34159	-3.64801	3.37882	NA	NA	NA	NA	0.000390171	0.000833012	0.000264275	0.000727986	NA	NA	NA	NA	0.0951238	0.0825213	0.0475551	0.0767355	NA	NA
MAPKAPK5-AS1	NA	0.907195	Vagina	0.933433	Uterus	NA	0	1	1	0	2	NA	NA	3.54664	-3.34159	-3.60823	3.34312	NA	NA	NA	NA	0.000390171	0.000833012	0.000308291	0.000828415	NA	NA	NA	NA	0.0951238	0.0825213	0.0505218	0.0717315	NA	NA
MAPKAPK5-AS1	NA	0.907195	Vagina	0.926931	Vagina	NA	0	1	1	0	2	NA	NA	3.54664	-3.34159	3.64801	-3.37882	NA	NA	NA	NA	0.000390171	0.000833012	0.000264275	0.000727986	NA	NA	NA	NA	0.0951238	0.0825213	0.0493284	0.0769116	NA	NA
MAPKAPK5-AS1	NA	0.907195	Vagina	0.919635	Whole_Blood	NA	0	1	1	0	2	NA	NA	3.54664	-3.34159	3.64801	-3.37882	NA	NA	NA	NA	0.000390171	0.000833012	0.000264275	0.000727986	NA	NA	NA	NA	0.0951238	0.0825213	0.0484844	0.0668981	NA	NA
MAPKAPK5-AS1	NA	0.907195	Vagina	0.930531	smultixcan	NA	0	1	1	0	2	NA	NA	3.54664	-3.34159	1.42748	-1.32215	NA	NA	NA	NA	0.000390171	0.000833012	0.000264275	0.000727986	NA	NA	NA	NA	0.0951238	0.0825213	0.0478842	0.0661293	NA	NA
MAPKAPK5-AS1	NA	0.916344	Whole_Blood	0.943452	Adipose_Subcutaneous	NA	0	1	1	0	2	NA	NA	3.54664	-3.34159	-3.64801	3.37882	NA	NA	NA	NA	0.000390171	0.000833012	0.000264275	0.000727986	NA	NA	NA	NA	0.0775828	0.0793864	0.0426198	0.0754818	NA	NA
MAPKAPK5-AS1	NA	0.916344	Whole_Blood	0.935891	Adipose_Visceral_Omentum	NA	0	1	1	0	2	NA	NA	3.54664	-3.34159	-3.64801	3.37882	NA	NA	NA	NA	0.000390171	0.000833012	0.000264275	0.000727986	NA	NA	NA	NA	0.0775828	0.0793864	0.0447899	0.0727377	NA	NA
MAPKAPK5-AS1	NA	0.916344	Whole_Blood	0.941223	Adrenal_Gland	NA	0	1	1	0	2	NA	NA	3.54664	-3.34159	-3.64801	3.37882	NA	NA	NA	NA	0.000390171	0.000833012	0.000264275	0.000727986	NA	NA	NA	NA	0.0775828	0.0793864	0.0517621	0.0658883	NA	NA
MAPKAPK5-AS1	NA	0.916344	Whole_Blood	0.930601	Artery_Aorta	NA	0	1	1	0	2	NA	NA	3.54664	-3.34159	-3.64801	3.37882	NA	NA	NA	NA	0.000390171	0.000833012	0.000264275	0.000727986	NA	NA	NA	NA	0.0775828	0.0793864	0.0473331	0.0741511	NA	NA
MAPKAPK5-AS1	NA	0.916344	Whole_Blood	0.939255	Artery_Coronary	NA	0	1	1	0	2	NA	NA	3.54664	-3.34159	-3.64801	3.37882	NA	NA	NA	NA	0.000390171	0.000833012	0.000264275	0.000727986	NA	NA	NA	NA	0.0775828	0.0793864	0.0447603	0.0770382	NA	NA
MAPKAPK5-AS1	NA	0.916344	Whole_Blood	0.935015	Artery_Tibial	NA	0	1	1	0	2	NA	NA	3.54664	-3.34159	3.64801	-3.37882	NA	NA	NA	NA	0.000390171	0.000833012	0.000264275	0.000727986	NA	NA	NA	NA	0.0775828	0.0793864	0.0480011	0.0713042	NA	NA
MAPKAPK5-AS1	NA	0.916344	Whole_Blood	0.93536	Brain_Amygdala	NA	0	1	1	0	2	NA	NA	3.54664	-3.34159	-3.64801	3.37882	NA	NA	NA	NA	0.000390171	0.000833012	0.000264275	0.000727986	NA	NA	NA	NA	0.0775828	0.0793864	0.0484838	0.0882496	NA	NA
MAPKAPK5-AS1	NA	0.916344	Whole_Blood	0.922511	Brain_Anterior_cingulate_cortex_BA24	NA	0	1	1	0	2	NA	NA	3.54664	-3.34159	-3.64801	3.37882	NA	NA	NA	NA	0.000390171	0.000833012	0.000264275	0.000727986	NA	NA	NA	NA	0.0775828	0.0793864	0.0561127	0.0790213	NA	NA
MAPKAPK5-AS1	NA	0.916344	Whole_Blood	0.922767	Brain_Caudate_basal_ganglia	NA	0	1	1	0	2	NA	NA	3.54664	-3.34159	3.64801	-3.37882	NA	NA	NA	NA	0.000390171	0.000833012	0.000264275	0.000727986	NA	NA	NA	NA	0.0775828	0.0793864	0.0535505	0.0903899	NA	NA
MAPKAPK5-AS1	NA	0.916344	Whole_Blood	0.927297	Brain_Cerebellar_Hemisphere	NA	0	1	1	0	2	NA	NA	3.54664	-3.34159	3.64801	-3.37882	NA	NA	NA	NA	0.000390171	0.000833012	0.000264275	0.000727986	NA	NA	NA	NA	0.0775828	0.0793864	0.0435652	0.0631068	NA	NA
MAPKAPK5-AS1	NA	0.916344	Whole_Blood	0.930854	Brain_Cerebellum	NA	0	1	1	0	2	NA	NA	3.54664	-3.34159	3.64801	-3.37882	NA	NA	NA	NA	0.000390171	0.000833012	0.000264275	0.000727986	NA	NA	NA	NA	0.0775828	0.0793864	0.0483458	0.070873	NA	NA
MAPKAPK5-AS1	NA	0.916344	Whole_Blood	0.92797	Brain_Cortex	NA	0	1	1	0	2	NA	NA	3.54664	-3.34159	3.64801	-3.37882	NA	NA	NA	NA	0.000390171	0.000833012	0.000264275	0.000727986	NA	NA	NA	NA	0.0775828	0.0793864	0.0444138	0.0795115	NA	NA
MAPKAPK5-AS1	NA	0.916344	Whole_Blood	0.934329	Brain_Frontal_Cortex_BA9	NA	0	1	1	0	2	NA	NA	3.54664	-3.34159	-3.64801	3.37882	NA	NA	NA	NA	0.000390171	0.000833012	0.000264275	0.000727986	NA	NA	NA	NA	0.0775828	0.0793864	0.0519527	0.0764998	NA	NA
MAPKAPK5-AS1	NA	0.916344	Whole_Blood	0.921573	Brain_Hippocampus	NA	0	1	1	0	2	NA	NA	3.54664	-3.34159	3.64801	-3.37882	NA	NA	NA	NA	0.000390171	0.000833012	0.000264275	0.000727986	NA	NA	NA	NA	0.0775828	0.0793864	0.0479815	0.0901541	NA	NA
MAPKAPK5-AS1	NA	0.916344	Whole_Blood	0.930976	Brain_Hypothalamus	NA	0	1	1	0	2	NA	NA	3.54664	-3.34159	3.64801	-3.37882	NA	NA	NA	NA	0.000390171	0.000833012	0.000264275	0.000727986	NA	NA	NA	NA	0.0775828	0.0793864	0.0508721	0.0761693	NA	NA
MAPKAPK5-AS1	NA	0.916344	Whole_Blood	0.925558	Brain_Nucleus_accumbens_basal_ganglia	NA	0	1	1	0	2	NA	NA	3.54664	-3.34159	3.64801	-3.37882	NA	NA	NA	NA	0.000390171	0.000833012	0.000264275	0.000727986	NA	NA	NA	NA	0.0775828	0.0793864	0.0515285	0.0739477	NA	NA
MAPKAPK5-AS1	NA	0.916344	Whole_Blood	0.934743	Brain_Putamen_basal_ganglia	NA	0	1	1	0	2	NA	NA	3.54664	-3.34159	-3.64801	3.37882	NA	NA	NA	NA	0.000390171	0.000833012	0.000264275	0.000727986	NA	NA	NA	NA	0.0775828	0.0793864	0.0489673	0.0835559	NA	NA
MAPKAPK5-AS1	NA	0.916344	Whole_Blood	0.929611	Brain_Spinal_cord_cervical_c-1	NA	0	1	1	0	2	NA	NA	3.54664	-3.34159	3.64801	-3.37882	NA	NA	NA	NA	0.000390171	0.000833012	0.000264275	0.000727986	NA	NA	NA	NA	0.0775828	0.0793864	0.046993	0.0822213	NA	NA
MAPKAPK5-AS1	NA	0.916344	Whole_Blood	0.9128	Brain_Substantia_nigra	NA	0	1	1	0	2	NA	NA	3.54664	-3.34159	3.64801	-3.37882	NA	NA	NA	NA	0.000390171	0.000833012	0.000264275	0.000727986	NA	NA	NA	NA	0.0775828	0.0793864	0.0546742	0.0863309	NA	NA
MAPKAPK5-AS1	NA	0.916344	Whole_Blood	0.942463	Breast_Mammary_Tissue	NA	0	1	1	0	2	NA	NA	3.54664	-3.34159	-3.64801	3.37882	NA	NA	NA	NA	0.000390171	0.000833012	0.000264275	0.000727986	NA	NA	NA	NA	0.0775828	0.0793864	0.0440768	0.0762374	NA	NA
MAPKAPK5-AS1	NA	0.916344	Whole_Blood	0.936088	Cells_Cultured_fibroblasts	NA	0	1	1	0	2	NA	NA	3.54664	-3.34159	-3.64801	3.37882	NA	NA	NA	NA	0.000390171	0.000833012	0.000264275	0.000727986	NA	NA	NA	NA	0.0775828	0.0793864	0.0480299	0.0679211	NA	NA
MAPKAPK5-AS1	NA	0.916344	Whole_Blood	0.930071	Cells_EBV-transformed_lymphocytes	NA	0	1	1	0	2	NA	NA	3.54664	-3.34159	-3.64801	3.37882	NA	NA	NA	NA	0.000390171	0.000833012	0.000264275	0.000727986	NA	NA	NA	NA	0.0775828	0.0793864	0.0423518	0.069187	NA	NA
MAPKAPK5-AS1	NA	0.916344	Whole_Blood	0.936403	Colon_Sigmoid	NA	0	1	1	0	2	NA	NA	3.54664	-3.34159	3.64801	-3.37882	NA	NA	NA	NA	0.000390171	0.000833012	0.000264275	0.000727986	NA	NA	NA	NA	0.0775828	0.0793864	0.0486131	0.0729005	NA	NA
MAPKAPK5-AS1	NA	0.916344	Whole_Blood	0.936401	Colon_Transverse	NA	0	1	1	0	2	NA	NA	3.54664	-3.34159	-3.64801	3.37882	NA	NA	NA	NA	0.000390171	0.000833012	0.000264275	0.000727986	NA	NA	NA	NA	0.0775828	0.0793864	0.0486132	0.0772513	NA	NA
MAPKAPK5-AS1	NA	0.916344	Whole_Blood	0.940132	Esophagus_Gastroesophageal_Junction	NA	0	1	1	0	2	NA	NA	3.54664	-3.34159	-3.64801	3.37882	NA	NA	NA	NA	0.000390171	0.000833012	0.000264275	0.000727986	NA	NA	NA	NA	0.0775828	0.0793864	0.046258	0.0718099	NA	NA
MAPKAPK5-AS1	NA	0.916344	Whole_Blood	0.94415	Esophagus_Mucosa	NA	0	1	1	0	2	NA	NA	3.54664	-3.34159	3.64801	-3.37882	NA	NA	NA	NA	0.000390171	0.000833012	0.000264275	0.000727986	NA	NA	NA	NA	0.0775828	0.0793864	0.0417921	0.0796629	NA	NA
MAPKAPK5-AS1	NA	0.916344	Whole_Blood	0.936511	Esophagus_Muscularis	NA	0	1	1	0	2	NA	NA	3.54664	-3.34159	3.64801	-3.37882	NA	NA	NA	NA	0.000390171	0.000833012	0.000264275	0.000727986	NA	NA	NA	NA	0.0775828	0.0793864	0.0481323	0.0720431	NA	NA
MAPKAPK5-AS1	NA	0.916344	Whole_Blood	0.93043	Heart_Atrial_Appendage	NA	0	1	1	0	2	NA	NA	3.54664	-3.34159	3.64801	-3.37882	NA	NA	NA	NA	0.000390171	0.000833012	0.000264275	0.000727986	NA	NA	NA	NA	0.0775828	0.0793864	0.0535184	0.0718679	NA	NA
MAPKAPK5-AS1	NA	0.916344	Whole_Blood	0.943437	Heart_Left_Ventricle	NA	0	1	1	0	2	NA	NA	3.54664	-3.34159	3.64801	-3.37882	NA	NA	NA	NA	0.000390171	0.000833012	0.000264275	0.000727986	NA	NA	NA	NA	0.0775828	0.0793864	0.0523987	0.0715683	NA	NA
MAPKAPK5-AS1	NA	0.916344	Whole_Blood	0.908155	Kidney_Cortex	NA	0	1	1	0	2	NA	NA	3.54664	-3.34159	-3.60823	3.34312	NA	NA	NA	NA	0.000390171	0.000833012	0.000308291	0.000828415	NA	NA	NA	NA	0.0775828	0.0793864	0.0489112	0.0829217	NA	NA
MAPKAPK5-AS1	NA	0.916344	Whole_Blood	0.932227	Liver	NA	0	1	1	0	2	NA	NA	3.54664	-3.34159	-3.64801	3.37882	NA	NA	NA	NA	0.000390171	0.000833012	0.000264275	0.000727986	NA	NA	NA	NA	0.0775828	0.0793864	0.0470168	0.072412	NA	NA
MAPKAPK5-AS1	NA	0.916344	Whole_Blood	0.933362	Lung	NA	0	1	1	0	2	NA	NA	3.54664	-3.34159	-3.64801	3.37882	NA	NA	NA	NA	0.000390171	0.000833012	0.000264275	0.000727986	NA	NA	NA	NA	0.0775828	0.0793864	0.0409624	0.0763933	NA	NA
MAPKAPK5-AS1	NA	0.916344	Whole_Blood	0.934486	Minor_Salivary_Gland	NA	0	1	1	0	2	NA	NA	3.54664	-3.34159	-3.64801	3.37882	NA	NA	NA	NA	0.000390171	0.000833012	0.000264275	0.000727986	NA	NA	NA	NA	0.0775828	0.0793864	0.0431454	0.0766037	NA	NA
MAPKAPK5-AS1	NA	0.916344	Whole_Blood	0.931344	Muscle_Skeletal	NA	0	1	1	0	2	NA	NA	3.54664	-3.34159	-3.64801	3.37882	NA	NA	NA	NA	0.000390171	0.000833012	0.000264275	0.000727986	NA	NA	NA	NA	0.0775828	0.0793864	0.0545706	0.0778219	NA	NA
MAPKAPK5-AS1	NA	0.916344	Whole_Blood	0.926918	Nerve_Tibial	NA	0	1	1	0	2	NA	NA	3.54664	-3.34159	3.64801	-3.37882	NA	NA	NA	NA	0.000390171	0.000833012	0.000264275	0.000727986	NA	NA	NA	NA	0.0775828	0.0793864	0.0484415	0.0746295	NA	NA
MAPKAPK5-AS1	NA	0.916344	Whole_Blood	0.940313	Ovary	NA	0	1	1	0	2	NA	NA	3.54664	-3.34159	3.64801	-3.37882	NA	NA	NA	NA	0.000390171	0.000833012	0.000264275	0.000727986	NA	NA	NA	NA	0.0775828	0.0793864	0.0450799	0.0723374	NA	NA
MAPKAPK5-AS1	NA	0.916344	Whole_Blood	0.932063	Pancreas	NA	0	1	1	0	2	NA	NA	3.54664	-3.34159	3.64801	-3.37882	NA	NA	NA	NA	0.000390171	0.000833012	0.000264275	0.000727986	NA	NA	NA	NA	0.0775828	0.0793864	0.0512143	0.0769531	NA	NA
MAPKAPK5-AS1	NA	0.916344	Whole_Blood	0.93879	Pituitary	NA	0	1	1	0	2	NA	NA	3.54664	-3.34159	-3.64801	3.37882	NA	NA	NA	NA	0.000390171	0.000833012	0.000264275	0.000727986	NA	NA	NA	NA	0.0775828	0.0793864	0.0500207	0.0818309	NA	NA
MAPKAPK5-AS1	NA	0.916344	Whole_Blood	0.933347	Prostate	NA	0	1	1	0	2	NA	NA	3.54664	-3.34159	-3.64801	3.37882	NA	NA	NA	NA	0.000390171	0.000833012	0.000264275	0.000727986	NA	NA	NA	NA	0.0775828	0.0793864	0.0473971	0.074607	NA	NA
MAPKAPK5-AS1	NA	0.916344	Whole_Blood	0.939627	Skin_Not_Sun_Exposed_Suprapubic	NA	0	1	1	0	2	NA	NA	3.54664	-3.34159	3.64801	-3.37882	NA	NA	NA	NA	0.000390171	0.000833012	0.000264275	0.000727986	NA	NA	NA	NA	0.0775828	0.0793864	0.0455051	0.0768527	NA	NA
MAPKAPK5-AS1	NA	0.916344	Whole_Blood	0.941481	Skin_Sun_Exposed_Lower_leg	NA	0	1	1	0	2	NA	NA	3.54664	-3.34159	3.64801	-3.37882	NA	NA	NA	NA	0.000390171	0.000833012	0.000264275	0.000727986	NA	NA	NA	NA	0.0775828	0.0793864	0.0461017	0.0810174	NA	NA
MAPKAPK5-AS1	NA	0.916344	Whole_Blood	0.937824	Small_Intestine_Terminal_Ileum	NA	0	1	1	0	2	NA	NA	3.54664	-3.34159	-3.64801	3.37882	NA	NA	NA	NA	0.000390171	0.000833012	0.000264275	0.000727986	NA	NA	NA	NA	0.0775828	0.0793864	0.0434437	0.0765252	NA	NA
MAPKAPK5-AS1	NA	0.916344	Whole_Blood	0.936956	Spleen	NA	0	1	1	0	2	NA	NA	3.54664	-3.34159	-3.64801	3.37882	NA	NA	NA	NA	0.000390171	0.000833012	0.000264275	0.000727986	NA	NA	NA	NA	0.0775828	0.0793864	0.0414425	0.0749278	NA	NA
MAPKAPK5-AS1	NA	0.916344	Whole_Blood	0.926851	Stomach	NA	0	1	1	0	2	NA	NA	3.54664	-3.34159	3.64801	-3.37882	NA	NA	NA	NA	0.000390171	0.000833012	0.000264275	0.000727986	NA	NA	NA	NA	0.0775828	0.0793864	0.047596	0.0845516	NA	NA
MAPKAPK5-AS1	NA	0.916344	Whole_Blood	0.923828	Testis	NA	0	1	1	0	2	NA	NA	3.54664	-3.34159	3.64801	-3.37882	NA	NA	NA	NA	0.000390171	0.000833012	0.000264275	0.000727986	NA	NA	NA	NA	0.0775828	0.0793864	0.0602433	0.0727853	NA	NA
MAPKAPK5-AS1	NA	0.916344	Whole_Blood	0.937908	Thyroid	NA	0	1	1	0	2	NA	NA	3.54664	-3.34159	-3.64801	3.37882	NA	NA	NA	NA	0.000390171	0.000833012	0.000264275	0.000727986	NA	NA	NA	NA	0.0775828	0.0793864	0.0475551	0.0767355	NA	NA
MAPKAPK5-AS1	NA	0.916344	Whole_Blood	0.933433	Uterus	NA	0	1	1	0	2	NA	NA	3.54664	-3.34159	-3.60823	3.34312	NA	NA	NA	NA	0.000390171	0.000833012	0.000308291	0.000828415	NA	NA	NA	NA	0.0775828	0.0793864	0.0505218	0.0717315	NA	NA
MAPKAPK5-AS1	NA	0.916344	Whole_Blood	0.926931	Vagina	NA	0	1	1	0	2	NA	NA	3.54664	-3.34159	3.64801	-3.37882	NA	NA	NA	NA	0.000390171	0.000833012	0.000264275	0.000727986	NA	NA	NA	NA	0.0775828	0.0793864	0.0493284	0.0769116	NA	NA
MAPKAPK5-AS1	NA	0.916344	Whole_Blood	0.919635	Whole_Blood	NA	0	1	1	0	2	NA	NA	3.54664	-3.34159	3.64801	-3.37882	NA	NA	NA	NA	0.000390171	0.000833012	0.000264275	0.000727986	NA	NA	NA	NA	0.0775828	0.0793864	0.0484844	0.0668981	NA	NA
MAPKAPK5-AS1	NA	0.916344	Whole_Blood	0.930531	smultixcan	NA	0	1	1	0	2	NA	NA	3.54664	-3.34159	1.42748	-1.32215	NA	NA	NA	NA	0.000390171	0.000833012	0.000264275	0.000727986	NA	NA	NA	NA	0.0775828	0.0793864	0.0478842	0.0661293	NA	NA
MFSD10	NA	0.945197	Thyroid	0.930979	Cells_Cultured_fibroblasts	NA	0	1	1	0	2	NA	NA	3.62525	4.65794	-3.42552	-4.01682	NA	NA	NA	NA	0.000288678	3.19395e-06	0.000613627	5.89881e-05	NA	NA	NA	NA	0.0724368	0.00269649	0.0878169	0.0167502	NA	NA
NPNT	NA	0.930859	Prostate	NA	NA	0.856387	0	1	0	1	2	NA	NA	-4.44383	2.72957	NA	NA	5.26633	-4.41	NA	NA	8.83716e-06	0.00634161	NA	NA	1.39e-07	1.03e-05	NA	NA	0.00406051	0.218993	NA	NA	4.55225e-05	0.00191727
SCGB1B2P	NA	0.907812	Brain_Frontal_Cortex_BA9	0.925213	Thyroid	NA	0	1	1	0	2	NA	NA	3.50914	3.37115	3.64112	3.32924	NA	NA	NA	NA	0.000449555	0.000748544	0.000271455	0.000870837	NA	NA	NA	NA	0.104948	0.0866156	0.0486065	0.0795301	NA	NA
SCGB1B2P	NA	0.908845	Brain_Hippocampus	0.925213	Thyroid	NA	0	1	1	0	2	NA	NA	3.64395	3.21602	3.64112	3.32924	NA	NA	NA	NA	0.000268486	0.00129981	0.000271455	0.000870837	NA	NA	NA	NA	0.0691561	0.0954328	0.0486065	0.0795301	NA	NA
SCGB1B2P	NA	0.907889	Brain_Hypothalamus	0.925213	Thyroid	NA	0	1	1	0	2	NA	NA	3.63841	3.43725	3.64112	3.32924	NA	NA	NA	NA	0.000274324	0.00058766	0.000271455	0.000870837	NA	NA	NA	NA	0.0744251	0.0666224	0.0486065	0.0795301	NA	NA
SCGB1B2P	NA	0.913951	Brain_Nucleus_accumbens_basal_ganglia	0.925213	Thyroid	NA	0	1	1	0	2	NA	NA	3.48062	3.37364	3.64112	3.32924	NA	NA	NA	NA	0.000500251	0.000741823	0.000271455	0.000870837	NA	NA	NA	NA	0.100734	0.0686357	0.0486065	0.0795301	NA	NA
SYMPK	NA	0.956307	Brain_Caudate_basal_ganglia	0.910499	Brain_Cerebellum	NA	0	1	1	0	2	NA	NA	4.14231	-3.09192	-4.00209	2.8122	NA	NA	NA	NA	3.43825e-05	0.00198868	6.27867e-05	0.00492035	NA	NA	NA	NA	0.0144655	0.118052	0.0190003	0.175464	NA	NA
SYMPK	NA	0.956307	Brain_Caudate_basal_ganglia	0.901551	Brain_Hypothalamus	NA	0	1	1	0	2	NA	NA	4.14231	-3.09192	-4.00209	2.8122	NA	NA	NA	NA	3.43825e-05	0.00198868	6.27867e-05	0.00492035	NA	NA	NA	NA	0.0144655	0.118052	0.0207161	0.201164	NA	NA
SYMPK	NA	0.956307	Brain_Caudate_basal_ganglia	0.928634	Breast_Mammary_Tissue	NA	0	1	1	0	2	NA	NA	4.14231	-3.09192	-4.00209	2.8122	NA	NA	NA	NA	3.43825e-05	0.00198868	6.27867e-05	0.00492035	NA	NA	NA	NA	0.0144655	0.118052	0.0168977	0.188447	NA	NA
SYMPK	NA	0.956307	Brain_Caudate_basal_ganglia	0.924805	Colon_Sigmoid	NA	0	1	1	0	2	NA	NA	4.14231	-3.09192	-4.00209	2.8122	NA	NA	NA	NA	3.43825e-05	0.00198868	6.27867e-05	0.00492035	NA	NA	NA	NA	0.0144655	0.118052	0.0191819	0.185687	NA	NA
SYMPK	NA	0.956307	Brain_Caudate_basal_ganglia	0.923366	Small_Intestine_Terminal_Ileum	NA	0	1	1	0	2	NA	NA	4.14231	-3.09192	-4.00209	2.8122	NA	NA	NA	NA	3.43825e-05	0.00198868	6.27867e-05	0.00492035	NA	NA	NA	NA	0.0144655	0.118052	0.0175155	0.186354	NA	NA
SYMPK	NA	0.956307	Brain_Caudate_basal_ganglia	0.915717	smultixcan	NA	0	1	1	0	2	NA	NA	4.14231	-3.09192	-4.00209	2.8122	NA	NA	NA	NA	3.43825e-05	0.00198868	6.27867e-05	0.00492035	NA	NA	NA	NA	0.0144655	0.118052	0.0164776	0.169731	NA	NA
SYMPK	NA	0.924549	Brain_Nucleus_accumbens_basal_ganglia	0.910499	Brain_Cerebellum	NA	0	1	1	0	2	NA	NA	3.93902	-2.93919	-4.00209	2.8122	NA	NA	NA	NA	8.18151e-05	0.00329069	6.27867e-05	0.00492035	NA	NA	NA	NA	0.0253459	0.151846	0.0190003	0.175464	NA	NA
SYMPK	NA	0.924549	Brain_Nucleus_accumbens_basal_ganglia	0.901551	Brain_Hypothalamus	NA	0	1	1	0	2	NA	NA	3.93902	-2.93919	-4.00209	2.8122	NA	NA	NA	NA	8.18151e-05	0.00329069	6.27867e-05	0.00492035	NA	NA	NA	NA	0.0253459	0.151846	0.0207161	0.201164	NA	NA
SYMPK	NA	0.924549	Brain_Nucleus_accumbens_basal_ganglia	0.928634	Breast_Mammary_Tissue	NA	0	1	1	0	2	NA	NA	3.93902	-2.93919	-4.00209	2.8122	NA	NA	NA	NA	8.18151e-05	0.00329069	6.27867e-05	0.00492035	NA	NA	NA	NA	0.0253459	0.151846	0.0168977	0.188447	NA	NA
SYMPK	NA	0.924549	Brain_Nucleus_accumbens_basal_ganglia	0.924805	Colon_Sigmoid	NA	0	1	1	0	2	NA	NA	3.93902	-2.93919	-4.00209	2.8122	NA	NA	NA	NA	8.18151e-05	0.00329069	6.27867e-05	0.00492035	NA	NA	NA	NA	0.0253459	0.151846	0.0191819	0.185687	NA	NA
SYMPK	NA	0.924549	Brain_Nucleus_accumbens_basal_ganglia	0.923366	Small_Intestine_Terminal_Ileum	NA	0	1	1	0	2	NA	NA	3.93902	-2.93919	-4.00209	2.8122	NA	NA	NA	NA	8.18151e-05	0.00329069	6.27867e-05	0.00492035	NA	NA	NA	NA	0.0253459	0.151846	0.0175155	0.186354	NA	NA
SYMPK	NA	0.924549	Brain_Nucleus_accumbens_basal_ganglia	0.915717	smultixcan	NA	0	1	1	0	2	NA	NA	3.93902	-2.93919	-4.00209	2.8122	NA	NA	NA	NA	8.18151e-05	0.00329069	6.27867e-05	0.00492035	NA	NA	NA	NA	0.0253459	0.151846	0.0164776	0.169731	NA	NA
SYMPK	NA	0.925405	Brain_Substantia_nigra	0.910499	Brain_Cerebellum	NA	0	1	1	0	2	NA	NA	3.93902	-2.93919	-4.00209	2.8122	NA	NA	NA	NA	8.18151e-05	0.00329069	6.27867e-05	0.00492035	NA	NA	NA	NA	0.0397845	0.157316	0.0190003	0.175464	NA	NA
SYMPK	NA	0.925405	Brain_Substantia_nigra	0.901551	Brain_Hypothalamus	NA	0	1	1	0	2	NA	NA	3.93902	-2.93919	-4.00209	2.8122	NA	NA	NA	NA	8.18151e-05	0.00329069	6.27867e-05	0.00492035	NA	NA	NA	NA	0.0397845	0.157316	0.0207161	0.201164	NA	NA
SYMPK	NA	0.925405	Brain_Substantia_nigra	0.928634	Breast_Mammary_Tissue	NA	0	1	1	0	2	NA	NA	3.93902	-2.93919	-4.00209	2.8122	NA	NA	NA	NA	8.18151e-05	0.00329069	6.27867e-05	0.00492035	NA	NA	NA	NA	0.0397845	0.157316	0.0168977	0.188447	NA	NA
SYMPK	NA	0.925405	Brain_Substantia_nigra	0.924805	Colon_Sigmoid	NA	0	1	1	0	2	NA	NA	3.93902	-2.93919	-4.00209	2.8122	NA	NA	NA	NA	8.18151e-05	0.00329069	6.27867e-05	0.00492035	NA	NA	NA	NA	0.0397845	0.157316	0.0191819	0.185687	NA	NA
SYMPK	NA	0.925405	Brain_Substantia_nigra	0.923366	Small_Intestine_Terminal_Ileum	NA	0	1	1	0	2	NA	NA	3.93902	-2.93919	-4.00209	2.8122	NA	NA	NA	NA	8.18151e-05	0.00329069	6.27867e-05	0.00492035	NA	NA	NA	NA	0.0397845	0.157316	0.0175155	0.186354	NA	NA
SYMPK	NA	0.925405	Brain_Substantia_nigra	0.915717	smultixcan	NA	0	1	1	0	2	NA	NA	3.93902	-2.93919	-4.00209	2.8122	NA	NA	NA	NA	8.18151e-05	0.00329069	6.27867e-05	0.00492035	NA	NA	NA	NA	0.0397845	0.157316	0.0164776	0.169731	NA	NA
ZNF3	0.98752	NA	NA	NA	NA	NA	1	0	0	0	1	4.30739	-3.66803	NA	NA	NA	NA	NA	NA	1.6519e-05	0.00024443	NA	NA	NA	NA	NA	NA	0.00348512	0.0226706	NA	NA	NA	NA	NA	NA
STH	0.987399	NA	NA	NA	NA	NA	1	0	0	0	1	7.45667	2.96468	NA	NA	NA	NA	NA	NA	8.8734e-14	0.00303	NA	NA	NA	NA	NA	NA	3.18253e-10	0.09304	NA	NA	NA	NA	NA	NA
EFNA3	0.986642	NA	NA	NA	NA	NA	1	0	0	0	1	6.25748	3.12812	NA	NA	NA	NA	NA	NA	3.9125e-10	0.0017593	NA	NA	NA	NA	NA	NA	3.34109e-07	0.0699603	NA	NA	NA	NA	NA	NA
EFNA3	0.986642	NA	NA	NA	NA	NA	1	0	0	0	1	6.25748	3.12812	NA	NA	NA	NA	NA	NA	3.9125e-10	0.0017593	NA	NA	NA	NA	NA	NA	3.34109e-07	0.0699603	NA	NA	NA	NA	NA	NA
MAPT	0.985883	NA	NA	NA	NA	NA	1	0	0	0	1	7.02762	-2.92911	NA	NA	NA	NA	NA	NA	2.1008e-12	0.0033993	NA	NA	NA	NA	NA	NA	3.76736e-09	0.099643	NA	NA	NA	NA	NA	NA
ARHGEF38	0.985877	NA	NA	NA	NA	NA	1	0	0	0	1	-4.21676	-3.55313	NA	NA	NA	NA	NA	NA	2.4784e-05	0.00038068	NA	NA	NA	NA	NA	NA	0.00509053	0.0288074	NA	NA	NA	NA	NA	NA
CRHR1	0.982663	NA	NA	NA	NA	NA	1	0	0	0	1	-7.06872	-2.69643	NA	NA	NA	NA	NA	NA	1.5637e-12	0.0070088	NA	NA	NA	NA	NA	NA	3.21838e-09	0.144857	NA	NA	NA	NA	NA	NA
ARL17B	0.976405	NA	NA	NA	NA	NA	1	0	0	0	1	-4.33724	2.72095	NA	NA	NA	NA	NA	NA	1.4428e-05	0.0065095	NA	NA	NA	NA	NA	NA	0.00311732	0.139838	NA	NA	NA	NA	NA	NA
LRRC37A	0.9746	NA	NA	NA	NA	NA	1	0	0	0	1	-4.52496	2.6584	NA	NA	NA	NA	NA	NA	6.0407e-06	0.0078512	NA	NA	NA	NA	NA	NA	0.00142537	0.152357	NA	NA	NA	NA	NA	NA
BAG6	0.959433	NA	NA	NA	NA	NA	1	0	0	0	1	-3.61021	4.15766	NA	NA	NA	NA	NA	NA	0.00030595	3.2152e-05	NA	NA	NA	NA	NA	NA	0.038638	0.00570099	NA	NA	NA	NA	NA	NA
TMPRSS2	0.956556	NA	NA	NA	NA	NA	1	0	0	0	1	-5.06692	-2.18222	NA	NA	NA	NA	NA	NA	4.0431e-07	0.029093	NA	NA	NA	NA	NA	NA	0.000125008	0.283969	NA	NA	NA	NA	NA	NA
CNPY4	0.955832	NA	NA	NA	NA	NA	1	0	0	0	1	-4.03275	2.72932	NA	NA	NA	NA	NA	NA	5.5127e-05	0.0063465	NA	NA	NA	NA	NA	NA	0.00978804	0.138904	NA	NA	NA	NA	NA	NA
PRRC2A	0.952426	NA	NA	NA	NA	NA	1	0	0	0	1	-3.67741	-4.36365	NA	NA	NA	NA	NA	NA	0.00023561	1.2791e-05	NA	NA	NA	NA	NA	NA	0.0315313	0.00304009	NA	NA	NA	NA	NA	NA
SLC6A20	0.950031	NA	NA	NA	NA	NA	1	0	0	0	1	6.2191	2.62725	NA	NA	NA	NA	NA	NA	5e-10	0.0086079	NA	NA	NA	NA	NA	NA	3.73604e-07	0.16102	NA	NA	NA	NA	NA	NA
EFNA1	0.948407	NA	NA	NA	NA	NA	1	0	0	0	1	5.99384	2.16801	NA	NA	NA	NA	NA	NA	2.0494e-09	0.030158	NA	NA	NA	NA	NA	NA	1.1485e-06	0.290055	NA	NA	NA	NA	NA	NA
TRIM46	0.946475	NA	NA	NA	NA	NA	1	0	0	0	1	7.47833	1.80601	NA	NA	NA	NA	NA	NA	7.5273e-14	0.070916	NA	NA	NA	NA	NA	NA	3.18253e-10	0.403222	NA	NA	NA	NA	NA	NA
EHMT2	0.946049	NA	NA	NA	NA	NA	1	0	0	0	1	-3.90156	3.28007	NA	NA	NA	NA	NA	NA	9.5573e-05	0.0010378	NA	NA	NA	NA	NA	NA	0.015581	0.0527491	NA	NA	NA	NA	NA	NA
BAG5	0.936658	NA	NA	NA	NA	NA	1	0	0	0	1	4.42266	-2.06996	NA	NA	NA	NA	NA	NA	9.7491e-06	0.038456	NA	NA	NA	NA	NA	NA	0.00224142	0.32162	NA	NA	NA	NA	NA	NA
ICAM1	0.934916	NA	NA	NA	NA	NA	1	0	0	0	1	-4.7204	-1.6859	NA	NA	NA	NA	NA	NA	2.3538e-06	0.091816	NA	NA	NA	NA	NA	NA	0.000649395	0.442209	NA	NA	NA	NA	NA	NA
ZSCAN21	0.923579	NA	NA	NA	NA	NA	1	0	0	0	1	3.53043	-3.15852	NA	NA	NA	NA	NA	NA	0.00041489	0.0015857	NA	NA	NA	NA	NA	NA	0.0476937	0.066614	NA	NA	NA	NA	NA	NA
CDH15	0.923341	NA	NA	NA	NA	NA	1	0	0	0	1	-4.54576	1.80616	NA	NA	NA	NA	NA	NA	5.4737e-06	0.070894	NA	NA	NA	NA	NA	NA	0.00132648	0.403222	NA	NA	NA	NA	NA	NA
BCL11A	0.922427	NA	NA	NA	NA	NA	1	0	0	0	1	6.51219	1.70947	NA	NA	NA	NA	NA	NA	7.4064e-11	0.087363	NA	NA	NA	NA	NA	NA	1.02168e-07	0.432274	NA	NA	NA	NA	NA	NA
IL10RB	0.922352	NA	NA	NA	NA	NA	1	0	0	0	1	5.49416	1.77619	NA	NA	NA	NA	NA	NA	3.9258e-08	0.075702	NA	NA	NA	NA	NA	NA	1.38042e-05	0.413112	NA	NA	NA	NA	NA	NA
MICB	0.920558	NA	NA	NA	NA	NA	1	0	0	0	1	-3.94267	1.90903	NA	NA	NA	NA	NA	NA	8.0581e-05	0.056258	NA	NA	NA	NA	NA	NA	0.0132574	0.372692	NA	NA	NA	NA	NA	NA
ADAM15	0.915687	NA	NA	NA	NA	NA	1	0	0	0	1	-4.63466	-1.6435	NA	NA	NA	NA	NA	NA	3.5752e-06	0.10028	NA	NA	NA	NA	NA	NA	0.000915915	0.456495	NA	NA	NA	NA	NA	NA
CCHCR1	0.909071	NA	NA	NA	NA	NA	1	0	0	0	1	5.7325	-1.58944	NA	NA	NA	NA	NA	NA	9.8961e-09	0.11196	NA	NA	NA	NA	NA	NA	4.12011e-06	0.470749	NA	NA	NA	NA	NA	NA
RAB2A	0.90647	NA	NA	NA	NA	NA	1	0	0	0	1	-5.10207	-1.26339	NA	NA	NA	NA	NA	NA	3.3596e-07	0.20645	NA	NA	NA	NA	NA	NA	0.000105698	0.583615	NA	NA	NA	NA	NA	NA
APOPT1	0.905981	NA	NA	NA	NA	NA	1	0	0	0	1	3.79066	1.96551	NA	NA	NA	NA	NA	NA	0.00015025	0.049355	NA	NA	NA	NA	NA	NA	0.0223155	0.357054	NA	NA	NA	NA	NA	NA
MOB4	0.905425	NA	NA	NA	NA	NA	1	0	0	0	1	3.40067	2.448	NA	NA	NA	NA	NA	NA	0.00067222	0.014365	NA	NA	NA	NA	NA	NA	0.0692812	0.209352	NA	NA	NA	NA	NA	NA
ARHGAP27	0.9053	NA	NA	NA	NA	NA	1	0	0	0	1	6.05974	1.56178	NA	NA	NA	NA	NA	NA	1.3634e-09	0.11834	NA	NA	NA	NA	NA	NA	9.0555e-07	0.480967	NA	NA	NA	NA	NA	NA
SLC22A31	0.903977	NA	NA	NA	NA	NA	1	0	0	0	1	6.05213	1.50218	NA	NA	NA	NA	NA	NA	1.4294e-09	0.13305	NA	NA	NA	NA	NA	NA	9.1548e-07	0.499901	NA	NA	NA	NA	NA	NA
ADD1	NA	0.93534	Brain_Cerebellar_Hemisphere	NA	NA	NA	0	1	0	0	1	NA	NA	-3.43198	-5.01346	NA	NA	NA	NA	NA	NA	0.000599202	5.34598e-07	NA	NA	NA	NA	NA	NA	0.124697	0.000631307	NA	NA	NA	NA
ADD1	NA	0.947501	Brain_Cerebellum	NA	NA	NA	0	1	0	0	1	NA	NA	-3.49593	-4.88599	NA	NA	NA	NA	NA	NA	0.000472413	1.02909e-06	NA	NA	NA	NA	NA	NA	0.0894927	0.00124365	NA	NA	NA	NA
BCL2L11	NA	0.906827	Artery_Aorta	NA	NA	NA	0	1	0	0	1	NA	NA	-3.76014	3.31662	NA	NA	NA	NA	NA	NA	0.00016982	0.00091115	NA	NA	NA	NA	NA	NA	0.0509582	0.0719408	NA	NA	NA	NA
BCL2L11	NA	0.921437	Brain_Cortex	NA	NA	NA	0	1	0	0	1	NA	NA	-3.76014	3.31662	NA	NA	NA	NA	NA	NA	0.00016982	0.00091115	NA	NA	NA	NA	NA	NA	0.052398	0.0793929	NA	NA	NA	NA
BCL2L11	NA	0.927051	Brain_Hippocampus	NA	NA	NA	0	1	0	0	1	NA	NA	-3.76014	3.31662	NA	NA	NA	NA	NA	NA	0.00016982	0.00091115	NA	NA	NA	NA	NA	NA	0.0470746	0.0786821	NA	NA	NA	NA
BCL2L11	NA	0.93569	Esophagus_Gastroesophageal_Junction	NA	NA	NA	0	1	0	0	1	NA	NA	-3.76014	3.31662	NA	NA	NA	NA	NA	NA	0.00016982	0.00091115	NA	NA	NA	NA	NA	NA	0.0525848	0.0754606	NA	NA	NA	NA
BCL2L11	NA	0.92542	Esophagus_Muscularis	NA	NA	NA	0	1	0	0	1	NA	NA	-3.76014	3.31662	NA	NA	NA	NA	NA	NA	0.00016982	0.00091115	NA	NA	NA	NA	NA	NA	0.0483686	0.0764497	NA	NA	NA	NA
BCL2L11	NA	0.933253	Heart_Atrial_Appendage	NA	NA	NA	0	1	0	0	1	NA	NA	-3.76014	3.31662	NA	NA	NA	NA	NA	NA	0.00016982	0.00091115	NA	NA	NA	NA	NA	NA	0.044175	0.0735317	NA	NA	NA	NA
BCL2L11	NA	0.939831	Lung	NA	NA	NA	0	1	0	0	1	NA	NA	-3.76014	3.31662	NA	NA	NA	NA	NA	NA	0.00016982	0.00091115	NA	NA	NA	NA	NA	NA	0.0533033	0.0746232	NA	NA	NA	NA
BCL2L11	NA	0.935978	Minor_Salivary_Gland	NA	NA	NA	0	1	0	0	1	NA	NA	-3.76014	3.31662	NA	NA	NA	NA	NA	NA	0.00016982	0.00091115	NA	NA	NA	NA	NA	NA	0.0515122	0.0803304	NA	NA	NA	NA
BCL2L11	NA	0.921402	Muscle_Skeletal	NA	NA	NA	0	1	0	0	1	NA	NA	-3.76014	3.31662	NA	NA	NA	NA	NA	NA	0.00016982	0.00091115	NA	NA	NA	NA	NA	NA	0.0717309	0.0726813	NA	NA	NA	NA
BCL2L11	NA	0.932658	Vagina	NA	NA	NA	0	1	0	0	1	NA	NA	-3.76014	3.31662	NA	NA	NA	NA	NA	NA	0.00016982	0.00091115	NA	NA	NA	NA	NA	NA	0.0490289	0.0825213	NA	NA	NA	NA
C1orf56	NA	0.916944	Adrenal_Gland	NA	NA	NA	0	1	0	0	1	NA	NA	-4.0928	0.792006	NA	NA	NA	NA	NA	NA	4.26195e-05	0.428357	NA	NA	NA	NA	NA	NA	0.0116064	0.864333	NA	NA	NA	NA
C1orf56	NA	0.918052	Artery_Aorta	NA	NA	NA	0	1	0	0	1	NA	NA	-4.0928	0.946	NA	NA	NA	NA	NA	NA	4.26195e-05	0.344149	NA	NA	NA	NA	NA	NA	0.0167854	0.810596	NA	NA	NA	NA
C1orf56	NA	0.943486	Artery_Coronary	NA	NA	NA	0	1	0	0	1	NA	NA	4.0928	0.986572	NA	NA	NA	NA	NA	NA	4.26195e-05	0.323853	NA	NA	NA	NA	NA	NA	0.02234	0.812715	NA	NA	NA	NA
C1orf56	NA	0.930667	Artery_Tibial	NA	NA	NA	0	1	0	0	1	NA	NA	4.0928	0.990546	NA	NA	NA	NA	NA	NA	4.26195e-05	0.321908	NA	NA	NA	NA	NA	NA	0.0188217	0.792541	NA	NA	NA	NA
C1orf56	NA	0.948587	Brain_Amygdala	NA	NA	NA	0	1	0	0	1	NA	NA	4.0928	1.16259	NA	NA	NA	NA	NA	NA	4.26195e-05	0.244996	NA	NA	NA	NA	NA	NA	0.0202721	0.749265	NA	NA	NA	NA
C1orf56	NA	0.933512	Brain_Anterior_cingulate_cortex_BA24	NA	NA	NA	0	1	0	0	1	NA	NA	4.0928	1.15998	NA	NA	NA	NA	NA	NA	4.26195e-05	0.246058	NA	NA	NA	NA	NA	NA	0.0187028	0.750675	NA	NA	NA	NA
C1orf56	NA	0.953628	Brain_Caudate_basal_ganglia	NA	NA	NA	0	1	0	0	1	NA	NA	4.0928	1.13627	NA	NA	NA	NA	NA	NA	4.26195e-05	0.255844	NA	NA	NA	NA	NA	NA	0.0167673	0.753442	NA	NA	NA	NA
C1orf56	NA	0.946631	Brain_Cerebellar_Hemisphere	NA	NA	NA	0	1	0	0	1	NA	NA	4.0928	1.15225	NA	NA	NA	NA	NA	NA	4.26195e-05	0.249219	NA	NA	NA	NA	NA	NA	0.0180554	0.758787	NA	NA	NA	NA
C1orf56	NA	0.922778	Brain_Cortex	NA	NA	NA	0	1	0	0	1	NA	NA	4.0928	1.14193	NA	NA	NA	NA	NA	NA	4.26195e-05	0.253485	NA	NA	NA	NA	NA	NA	0.0159397	0.754993	NA	NA	NA	NA
C1orf56	NA	0.939249	Brain_Frontal_Cortex_BA9	NA	NA	NA	0	1	0	0	1	NA	NA	4.0928	1.14652	NA	NA	NA	NA	NA	NA	4.26195e-05	0.251581	NA	NA	NA	NA	NA	NA	0.0178311	0.759331	NA	NA	NA	NA
C1orf56	NA	0.937538	Brain_Hippocampus	NA	NA	NA	0	1	0	0	1	NA	NA	4.0928	1.14437	NA	NA	NA	NA	NA	NA	4.26195e-05	0.252472	NA	NA	NA	NA	NA	NA	0.017718	0.746982	NA	NA	NA	NA
C1orf56	NA	0.923172	Brain_Hypothalamus	NA	NA	NA	0	1	0	0	1	NA	NA	4.0928	1.19082	NA	NA	NA	NA	NA	NA	4.26195e-05	0.233726	NA	NA	NA	NA	NA	NA	0.0210782	0.756854	NA	NA	NA	NA
C1orf56	NA	0.928651	Brain_Putamen_basal_ganglia	NA	NA	NA	0	1	0	0	1	NA	NA	4.0928	3.10905	NA	NA	NA	NA	NA	NA	4.26195e-05	0.00187689	NA	NA	NA	NA	NA	NA	0.0218749	0.110775	NA	NA	NA	NA
C1orf56	NA	0.931687	Cells_Cultured_fibroblasts	NA	NA	NA	0	1	0	0	1	NA	NA	-4.0928	0.676622	NA	NA	NA	NA	NA	NA	4.26195e-05	0.498646	NA	NA	NA	NA	NA	NA	0.0211597	0.868733	NA	NA	NA	NA
C1orf56	NA	0.915846	Cells_EBV-transformed_lymphocytes	NA	NA	NA	0	1	0	0	1	NA	NA	-4.0928	-3.10905	NA	NA	NA	NA	NA	NA	4.26195e-05	0.00187689	NA	NA	NA	NA	NA	NA	0.0170046	0.115094	NA	NA	NA	NA
C1orf56	NA	0.923211	Colon_Sigmoid	NA	NA	NA	0	1	0	0	1	NA	NA	-4.0928	0.939307	NA	NA	NA	NA	NA	NA	4.26195e-05	0.347573	NA	NA	NA	NA	NA	NA	0.0173325	0.826456	NA	NA	NA	NA
C1orf56	NA	0.942445	Esophagus_Gastroesophageal_Junction	NA	NA	NA	0	1	0	0	1	NA	NA	-4.0928	0.92424	NA	NA	NA	NA	NA	NA	4.26195e-05	0.355361	NA	NA	NA	NA	NA	NA	0.0159965	0.823738	NA	NA	NA	NA
C1orf56	NA	0.934653	Heart_Atrial_Appendage	NA	NA	NA	0	1	0	0	1	NA	NA	-4.0928	0.92712	NA	NA	NA	NA	NA	NA	4.26195e-05	0.353864	NA	NA	NA	NA	NA	NA	0.0157899	0.82609	NA	NA	NA	NA
C1orf56	NA	0.952297	Heart_Left_Ventricle	NA	NA	NA	0	1	0	0	1	NA	NA	-4.0928	0.9461	NA	NA	NA	NA	NA	NA	4.26195e-05	0.344097	NA	NA	NA	NA	NA	NA	0.0181701	0.806079	NA	NA	NA	NA
C1orf56	NA	0.957867	Kidney_Cortex	NA	NA	NA	0	1	0	0	1	NA	NA	-4.0928	-3.10905	NA	NA	NA	NA	NA	NA	4.26195e-05	0.00187689	NA	NA	NA	NA	NA	NA	0.0146832	0.122863	NA	NA	NA	NA
C1orf56	NA	0.919502	Liver	NA	NA	NA	0	1	0	0	1	NA	NA	-4.0928	0.446668	NA	NA	NA	NA	NA	NA	4.26195e-05	0.655115	NA	NA	NA	NA	NA	NA	0.0171757	0.937468	NA	NA	NA	NA
C1orf56	NA	0.943234	Lung	NA	NA	NA	0	1	0	0	1	NA	NA	-4.0928	0.207741	NA	NA	NA	NA	NA	NA	4.26195e-05	0.835431	NA	NA	NA	NA	NA	NA	0.0187284	0.972295	NA	NA	NA	NA
C1orf56	NA	0.942093	Minor_Salivary_Gland	NA	NA	NA	0	1	0	0	1	NA	NA	-4.0928	-2.08751	NA	NA	NA	NA	NA	NA	4.26195e-05	0.0368423	NA	NA	NA	NA	NA	NA	0.0173557	0.438427	NA	NA	NA	NA
C1orf56	NA	0.942515	Ovary	NA	NA	NA	0	1	0	0	1	NA	NA	-4.0928	0.95465	NA	NA	NA	NA	NA	NA	4.26195e-05	0.339755	NA	NA	NA	NA	NA	NA	0.015668	0.812994	NA	NA	NA	NA
C1orf56	NA	0.928501	Pituitary	NA	NA	NA	0	1	0	0	1	NA	NA	-4.0928	-1.91023	NA	NA	NA	NA	NA	NA	4.26195e-05	0.056104	NA	NA	NA	NA	NA	NA	0.0149808	0.491212	NA	NA	NA	NA
C1orf56	NA	0.926917	Small_Intestine_Terminal_Ileum	NA	NA	NA	0	1	0	0	1	NA	NA	-4.0928	-3.10905	NA	NA	NA	NA	NA	NA	4.26195e-05	0.00187689	NA	NA	NA	NA	NA	NA	0.0182685	0.112519	NA	NA	NA	NA
C1orf56	NA	0.917009	Spleen	NA	NA	NA	0	1	0	0	1	NA	NA	-4.0928	0.013888	NA	NA	NA	NA	NA	NA	4.26195e-05	0.988919	NA	NA	NA	NA	NA	NA	0.0163603	0.997477	NA	NA	NA	NA
C1orf56	NA	0.939109	Stomach	NA	NA	NA	0	1	0	0	1	NA	NA	-4.0928	0.457314	NA	NA	NA	NA	NA	NA	4.26195e-05	0.647445	NA	NA	NA	NA	NA	NA	0.0152478	0.921369	NA	NA	NA	NA
C1orf56	NA	0.933128	Thyroid	NA	NA	NA	0	1	0	0	1	NA	NA	-4.0928	0.811043	NA	NA	NA	NA	NA	NA	4.26195e-05	0.417341	NA	NA	NA	NA	NA	NA	0.0213887	0.840518	NA	NA	NA	NA
C1orf56	NA	0.950232	Uterus	NA	NA	NA	0	1	0	0	1	NA	NA	-4.0928	0.949241	NA	NA	NA	NA	NA	NA	4.26195e-05	0.342498	NA	NA	NA	NA	NA	NA	0.0194807	0.824743	NA	NA	NA	NA
C1orf56	NA	0.938936	Vagina	NA	NA	NA	0	1	0	0	1	NA	NA	-4.0928	-1.83091	NA	NA	NA	NA	NA	NA	4.26195e-05	0.0671145	NA	NA	NA	NA	NA	NA	0.0176764	0.539127	NA	NA	NA	NA
C1orf56	NA	0.940021	Whole_Blood	NA	NA	NA	0	1	0	0	1	NA	NA	-4.0928	-3.10905	NA	NA	NA	NA	NA	NA	4.26195e-05	0.00187689	NA	NA	NA	NA	NA	NA	0.0172347	0.109466	NA	NA	NA	NA
C5orf56	NA	0.911531	Cells_EBV-transformed_lymphocytes	NA	NA	NA	0	1	0	0	1	NA	NA	-3.32047	-5.70975	NA	NA	NA	NA	NA	NA	0.000898646	1.1314e-08	NA	NA	NA	NA	NA	NA	0.123173	2.96681e-05	NA	NA	NA	NA
CSF3	NA	0.952464	Adipose_Visceral_Omentum	NA	NA	NA	0	1	0	0	1	NA	NA	-3.70127	3.65339	NA	NA	NA	NA	NA	NA	0.000214522	0.000258806	NA	NA	NA	NA	NA	NA	0.0599209	0.0396846	NA	NA	NA	NA
CSF3	NA	0.923681	Artery_Aorta	NA	NA	NA	0	1	0	0	1	NA	NA	-3.70127	3.65339	NA	NA	NA	NA	NA	NA	0.000214522	0.000258806	NA	NA	NA	NA	NA	NA	0.0600804	0.0377796	NA	NA	NA	NA
CSF3	NA	0.951883	Artery_Coronary	NA	NA	NA	0	1	0	0	1	NA	NA	-3.70127	3.65339	NA	NA	NA	NA	NA	NA	0.000214522	0.000258806	NA	NA	NA	NA	NA	NA	0.0613221	0.0362754	NA	NA	NA	NA
CSF3	NA	0.933703	Artery_Tibial	NA	NA	NA	0	1	0	0	1	NA	NA	-3.70127	3.65339	NA	NA	NA	NA	NA	NA	0.000214522	0.000258806	NA	NA	NA	NA	NA	NA	0.0584549	0.0379909	NA	NA	NA	NA
CSF3	NA	0.947665	Brain_Amygdala	NA	NA	NA	0	1	0	0	1	NA	NA	-3.70127	3.65339	NA	NA	NA	NA	NA	NA	0.000214522	0.000258806	NA	NA	NA	NA	NA	NA	0.0782289	0.0419806	NA	NA	NA	NA
CSF3	NA	0.940199	Brain_Anterior_cingulate_cortex_BA24	NA	NA	NA	0	1	0	0	1	NA	NA	-3.70127	3.65339	NA	NA	NA	NA	NA	NA	0.000214522	0.000258806	NA	NA	NA	NA	NA	NA	0.0655308	0.0359303	NA	NA	NA	NA
CSF3	NA	0.946697	Brain_Cerebellar_Hemisphere	NA	NA	NA	0	1	0	0	1	NA	NA	-3.70127	3.65339	NA	NA	NA	NA	NA	NA	0.000214522	0.000258806	NA	NA	NA	NA	NA	NA	0.0591781	0.0379542	NA	NA	NA	NA
CSF3	NA	0.933389	Brain_Cortex	NA	NA	NA	0	1	0	0	1	NA	NA	-3.70127	3.65339	NA	NA	NA	NA	NA	NA	0.000214522	0.000258806	NA	NA	NA	NA	NA	NA	0.0630388	0.0441623	NA	NA	NA	NA
CSF3	NA	0.9422	Brain_Frontal_Cortex_BA9	NA	NA	NA	0	1	0	0	1	NA	NA	-3.70127	3.65339	NA	NA	NA	NA	NA	NA	0.000214522	0.000258806	NA	NA	NA	NA	NA	NA	0.0605301	0.0434829	NA	NA	NA	NA
CSF3	NA	0.937266	Brain_Hippocampus	NA	NA	NA	0	1	0	0	1	NA	NA	-3.70127	3.65339	NA	NA	NA	NA	NA	NA	0.000214522	0.000258806	NA	NA	NA	NA	NA	NA	0.0565119	0.0382468	NA	NA	NA	NA
CSF3	NA	0.937831	Brain_Hypothalamus	NA	NA	NA	0	1	0	0	1	NA	NA	-3.70127	3.65339	NA	NA	NA	NA	NA	NA	0.000214522	0.000258806	NA	NA	NA	NA	NA	NA	0.066507	0.0392477	NA	NA	NA	NA
CSF3	NA	0.928599	Brain_Nucleus_accumbens_basal_ganglia	NA	NA	NA	0	1	0	0	1	NA	NA	-3.70127	3.65339	NA	NA	NA	NA	NA	NA	0.000214522	0.000258806	NA	NA	NA	NA	NA	NA	0.0551458	0.0374942	NA	NA	NA	NA
CSF3	NA	0.931155	Brain_Putamen_basal_ganglia	NA	NA	NA	0	1	0	0	1	NA	NA	-3.70127	3.65339	NA	NA	NA	NA	NA	NA	0.000214522	0.000258806	NA	NA	NA	NA	NA	NA	0.0649341	0.0394763	NA	NA	NA	NA
CSF3	NA	0.945165	Brain_Spinal_cord_cervical_c-1	NA	NA	NA	0	1	0	0	1	NA	NA	-4.26729	3.65339	NA	NA	NA	NA	NA	NA	1.97863e-05	0.000258806	NA	NA	NA	NA	NA	NA	0.0104603	0.0371672	NA	NA	NA	NA
CSF3	NA	0.956538	Brain_Substantia_nigra	NA	NA	NA	0	1	0	0	1	NA	NA	-3.70127	3.65339	NA	NA	NA	NA	NA	NA	0.000214522	0.000258806	NA	NA	NA	NA	NA	NA	0.0764985	0.0385375	NA	NA	NA	NA
CSF3	NA	0.930191	Cells_Cultured_fibroblasts	NA	NA	NA	0	1	0	0	1	NA	NA	3.70127	-3.65339	NA	NA	NA	NA	NA	NA	0.000214522	0.000258806	NA	NA	NA	NA	NA	NA	0.057895	0.0408846	NA	NA	NA	NA
CSF3	NA	0.930296	Cells_EBV-transformed_lymphocytes	NA	NA	NA	0	1	0	0	1	NA	NA	-3.70127	3.65339	NA	NA	NA	NA	NA	NA	0.000214522	0.000258806	NA	NA	NA	NA	NA	NA	0.0566016	0.0339326	NA	NA	NA	NA
CSF3	NA	0.934156	Colon_Sigmoid	NA	NA	NA	0	1	0	0	1	NA	NA	-4.08505	3.65339	NA	NA	NA	NA	NA	NA	4.40666e-05	0.000258806	NA	NA	NA	NA	NA	NA	0.0173325	0.0426161	NA	NA	NA	NA
CSF3	NA	0.944333	Colon_Transverse	NA	NA	NA	0	1	0	0	1	NA	NA	-3.70127	3.65339	NA	NA	NA	NA	NA	NA	0.000214522	0.000258806	NA	NA	NA	NA	NA	NA	0.0630844	0.039326	NA	NA	NA	NA
CSF3	NA	0.94035	Esophagus_Muscularis	NA	NA	NA	0	1	0	0	1	NA	NA	-3.70127	3.65339	NA	NA	NA	NA	NA	NA	0.000214522	0.000258806	NA	NA	NA	NA	NA	NA	0.0572818	0.0367446	NA	NA	NA	NA
CSF3	NA	0.934429	Nerve_Tibial	NA	NA	NA	0	1	0	0	1	NA	NA	-3.70127	3.65339	NA	NA	NA	NA	NA	NA	0.000214522	0.000258806	NA	NA	NA	NA	NA	NA	0.0495363	0.0463773	NA	NA	NA	NA
CSF3	NA	0.915178	Skin_Sun_Exposed_Lower_leg	NA	NA	NA	0	1	0	0	1	NA	NA	-3.74049	3.53794	NA	NA	NA	NA	NA	NA	0.000183659	0.000403266	NA	NA	NA	NA	NA	NA	0.0514397	0.0491948	NA	NA	NA	NA
CSF3	NA	0.931594	Small_Intestine_Terminal_Ileum	NA	NA	NA	0	1	0	0	1	NA	NA	-3.70127	3.65339	NA	NA	NA	NA	NA	NA	0.000214522	0.000258806	NA	NA	NA	NA	NA	NA	0.0613021	0.0376531	NA	NA	NA	NA
CSF3	NA	0.945928	Thyroid	NA	NA	NA	0	1	0	0	1	NA	NA	-3.70127	3.65339	NA	NA	NA	NA	NA	NA	0.000214522	0.000258806	NA	NA	NA	NA	NA	NA	0.0593218	0.038417	NA	NA	NA	NA
DDAH2	NA	0.953551	Adipose_Visceral_Omentum	NA	NA	NA	0	1	0	0	1	NA	NA	3.44756	-4.68187	NA	NA	NA	NA	NA	NA	0.000565667	2.84265e-06	NA	NA	NA	NA	NA	NA	0.112833	0.00241189	NA	NA	NA	NA
DDAH2	NA	0.925743	Esophagus_Mucosa	NA	NA	NA	0	1	0	0	1	NA	NA	3.44756	-4.68187	NA	NA	NA	NA	NA	NA	0.000565667	2.84265e-06	NA	NA	NA	NA	NA	NA	0.113398	0.00279301	NA	NA	NA	NA
DDAH2	NA	0.925963	Esophagus_Muscularis	NA	NA	NA	0	1	0	0	1	NA	NA	3.44756	-4.68187	NA	NA	NA	NA	NA	NA	0.000565667	2.84265e-06	NA	NA	NA	NA	NA	NA	0.104429	0.00276452	NA	NA	NA	NA
DDAH2	NA	0.954971	Uterus	NA	NA	NA	0	1	0	0	1	NA	NA	3.44756	-4.68187	NA	NA	NA	NA	NA	NA	0.000565667	2.84265e-06	NA	NA	NA	NA	NA	NA	0.117921	0.00227717	NA	NA	NA	NA
EMSY	NA	0.915012	Heart_Left_Ventricle	NA	NA	NA	0	1	0	0	1	NA	NA	3.50452	-3.25571	NA	NA	NA	NA	NA	NA	0.000457428	0.0011311	NA	NA	NA	NA	NA	NA	0.101259	0.0817635	NA	NA	NA	NA
EMSY	NA	0.917935	Prostate	NA	NA	NA	0	1	0	0	1	NA	NA	3.50452	-3.25571	NA	NA	NA	NA	NA	NA	0.000457428	0.0011311	NA	NA	NA	NA	NA	NA	0.0859826	0.0927126	NA	NA	NA	NA
EMSY	NA	0.911708	Stomach	NA	NA	NA	0	1	0	0	1	NA	NA	3.5181	-3.18074	NA	NA	NA	NA	NA	NA	0.000434642	0.00146898	NA	NA	NA	NA	NA	NA	0.0836716	0.0893496	NA	NA	NA	NA
FBRSL1	NA	0.957052	Brain_Frontal_Cortex_BA9	NA	NA	NA	0	1	0	0	1	NA	NA	-6.47279	-3.02566	NA	NA	NA	NA	NA	NA	9.62125e-11	0.00248091	NA	NA	NA	NA	NA	NA	1.66764e-07	0.141696	NA	NA	NA	NA
FBRSL1	NA	0.968331	Kidney_Cortex	NA	NA	NA	0	1	0	0	1	NA	NA	6.47279	3.02566	NA	NA	NA	NA	NA	NA	9.62125e-11	0.00248091	NA	NA	NA	NA	NA	NA	9.9441e-08	0.137514	NA	NA	NA	NA
FBRSL1	NA	0.962088	Ovary	NA	NA	NA	0	1	0	0	1	NA	NA	-6.47279	-3.02566	NA	NA	NA	NA	NA	NA	9.62125e-11	0.00248091	NA	NA	NA	NA	NA	NA	1.61692e-07	0.141545	NA	NA	NA	NA
FBRSL1	NA	0.929072	Pancreas	NA	NA	NA	0	1	0	0	1	NA	NA	6.38689	2.82135	NA	NA	NA	NA	NA	NA	1.69289e-10	0.00478216	NA	NA	NA	NA	NA	NA	2.22917e-07	0.184363	NA	NA	NA	NA
FBRSL1	NA	0.941629	Pituitary	NA	NA	NA	0	1	0	0	1	NA	NA	6.47279	3.02566	NA	NA	NA	NA	NA	NA	9.62125e-11	0.00248091	NA	NA	NA	NA	NA	NA	1.35275e-07	0.130475	NA	NA	NA	NA
FBRSL1	NA	0.93668	Prostate	NA	NA	NA	0	1	0	0	1	NA	NA	5.92099	2.70354	NA	NA	NA	NA	NA	NA	3.20001e-09	0.00686058	NA	NA	NA	NA	NA	NA	3.96993e-06	0.227967	NA	NA	NA	NA
FBRSL1	NA	0.957253	Stomach	NA	NA	NA	0	1	0	0	1	NA	NA	6.47279	3.02566	NA	NA	NA	NA	NA	NA	9.62125e-11	0.00248091	NA	NA	NA	NA	NA	NA	1.6719e-07	0.117768	NA	NA	NA	NA
FBRSL1	NA	0.921631	Testis	NA	NA	NA	0	1	0	0	1	NA	NA	-6.45369	-3.02424	NA	NA	NA	NA	NA	NA	1.09156e-10	0.00249258	NA	NA	NA	NA	NA	NA	2.82915e-07	0.139145	NA	NA	NA	NA
MARS2	NA	0.940812	Artery_Aorta	NA	NA	NA	0	1	0	0	1	NA	NA	-4.39333	-3.19719	NA	NA	NA	NA	NA	NA	1.1163e-05	0.00138776	NA	NA	NA	NA	NA	NA	0.00639487	0.0875474	NA	NA	NA	NA
MARS2	NA	0.928174	Skin_Sun_Exposed_Lower_leg	NA	NA	NA	0	1	0	0	1	NA	NA	4.39333	3.19719	NA	NA	NA	NA	NA	NA	1.1163e-05	0.00138776	NA	NA	NA	NA	NA	NA	0.00625313	0.0949292	NA	NA	NA	NA
MIR4435-2HG	NA	0.940276	Heart_Left_Ventricle	NA	NA	NA	0	1	0	0	1	NA	NA	-3.70983	-0.422728	NA	NA	NA	NA	NA	NA	0.000207398	0.672493	NA	NA	NA	NA	NA	NA	0.0645232	0.932808	NA	NA	NA	NA
MUC1	NA	0.917321	Artery_Coronary	NA	NA	NA	0	1	0	0	1	NA	NA	9.29053	-2.58057	NA	NA	NA	NA	NA	NA	1.53526e-20	0.0098636	NA	NA	NA	NA	NA	NA	1.83509e-16	0.269643	NA	NA	NA	NA
MUC1	NA	0.921957	Brain_Cerebellar_Hemisphere	NA	NA	NA	0	1	0	0	1	NA	NA	7.99951	0.0737171	NA	NA	NA	NA	NA	NA	1.24916e-15	0.941236	NA	NA	NA	NA	NA	NA	4.93917e-12	0.989493	NA	NA	NA	NA
MUC1	NA	0.903631	Heart_Atrial_Appendage	NA	NA	NA	0	1	0	0	1	NA	NA	9.29149	-2.58057	NA	NA	NA	NA	NA	NA	1.5215e-20	0.0098636	NA	NA	NA	NA	NA	NA	1.86018e-16	0.249373	NA	NA	NA	NA
MUC1	NA	0.935459	Heart_Left_Ventricle	NA	NA	NA	0	1	0	0	1	NA	NA	9.29053	-2.58057	NA	NA	NA	NA	NA	NA	1.53526e-20	0.0098636	NA	NA	NA	NA	NA	NA	1.76724e-16	0.263933	NA	NA	NA	NA
MUC1	NA	0.9284	Uterus	NA	NA	NA	0	1	0	0	1	NA	NA	9.29053	-2.58057	NA	NA	NA	NA	NA	NA	1.53526e-20	0.0098636	NA	NA	NA	NA	NA	NA	1.72824e-16	0.268362	NA	NA	NA	NA
MUC1	NA	0.91439	Whole_Blood	NA	NA	NA	0	1	0	0	1	NA	NA	7.85424	0.387529	NA	NA	NA	NA	NA	NA	4.02213e-15	0.698364	NA	NA	NA	NA	NA	NA	4.45853e-11	0.935978	NA	NA	NA	NA
NAA25	NA	0.910324	Adrenal_Gland	NA	NA	NA	0	1	0	0	1	NA	NA	3.75537	-3.23244	NA	NA	NA	NA	NA	NA	0.000173084	0.00122737	NA	NA	NA	NA	NA	NA	0.0371816	0.10121	NA	NA	NA	NA
NAA25	NA	0.934691	Brain_Caudate_basal_ganglia	NA	NA	NA	0	1	0	0	1	NA	NA	3.62606	-3.29338	NA	NA	NA	NA	NA	NA	0.000287775	0.000989902	NA	NA	NA	NA	NA	NA	0.068846	0.0864064	NA	NA	NA	NA
NAA25	NA	0.923256	Brain_Hippocampus	NA	NA	NA	0	1	0	0	1	NA	NA	3.75537	-3.23244	NA	NA	NA	NA	NA	NA	0.000173084	0.00122737	NA	NA	NA	NA	NA	NA	0.0470746	0.09247	NA	NA	NA	NA
NAA25	NA	0.936805	Brain_Nucleus_accumbens_basal_ganglia	NA	NA	NA	0	1	0	0	1	NA	NA	3.78059	-3.26357	NA	NA	NA	NA	NA	NA	0.000156459	0.00110019	NA	NA	NA	NA	NA	NA	0.0439615	0.0795862	NA	NA	NA	NA
NAA25	NA	0.919856	Pituitary	NA	NA	NA	0	1	0	0	1	NA	NA	3.75537	-3.23244	NA	NA	NA	NA	NA	NA	0.000173084	0.00122737	NA	NA	NA	NA	NA	NA	0.0476132	0.0900989	NA	NA	NA	NA
ORMDL3	NA	0.927268	Adipose_Subcutaneous	NA	NA	NA	0	1	0	0	1	NA	NA	3.24148	-5.59292	NA	NA	NA	NA	NA	NA	0.00118909	2.23282e-08	NA	NA	NA	NA	NA	NA	0.17107	5.76558e-05	NA	NA	NA	NA
ORMDL3	NA	0.90529	Artery_Tibial	NA	NA	NA	0	1	0	0	1	NA	NA	-3.25769	5.86523	NA	NA	NA	NA	NA	NA	0.00112322	4.48522e-09	NA	NA	NA	NA	NA	NA	0.150548	2.86404e-05	NA	NA	NA	NA
ORMDL3	NA	0.935495	Brain_Frontal_Cortex_BA9	NA	NA	NA	0	1	0	0	1	NA	NA	-3.43277	5.85225	NA	NA	NA	NA	NA	NA	0.00059744	4.84964e-09	NA	NA	NA	NA	NA	NA	0.12286	1.95554e-05	NA	NA	NA	NA
ORMDL3	NA	0.985364	Cells_Cultured_fibroblasts	NA	NA	NA	0	1	0	0	1	NA	NA	-4.92415	4.46916	NA	NA	NA	NA	NA	NA	8.47278e-07	7.85256e-06	NA	NA	NA	NA	NA	NA	0.000808955	0.00659559	NA	NA	NA	NA
ORMDL3	NA	0.925674	Heart_Atrial_Appendage	NA	NA	NA	0	1	0	0	1	NA	NA	-3.58283	3.45578	NA	NA	NA	NA	NA	NA	0.000339894	0.000548702	NA	NA	NA	NA	NA	NA	0.0704329	0.0591725	NA	NA	NA	NA
ORMDL3	NA	0.903444	Minor_Salivary_Gland	NA	NA	NA	0	1	0	0	1	NA	NA	-3.13914	5.90963	NA	NA	NA	NA	NA	NA	0.00169442	3.42873e-09	NA	NA	NA	NA	NA	NA	0.193952	1.78607e-05	NA	NA	NA	NA
ORMDL3	NA	0.926617	Skin_Sun_Exposed_Lower_leg	NA	NA	NA	0	1	0	0	1	NA	NA	-3.43277	5.85225	NA	NA	NA	NA	NA	NA	0.00059744	4.84964e-09	NA	NA	NA	NA	NA	NA	0.1004	2.16924e-05	NA	NA	NA	NA
P4HA2	NA	0.952014	Brain_Cortex	NA	NA	NA	0	1	0	0	1	NA	NA	-4.74206	-3.1931	NA	NA	NA	NA	NA	NA	2.11557e-06	0.00140754	NA	NA	NA	NA	NA	NA	0.00137423	0.097812	NA	NA	NA	NA
P4HA2	NA	0.929201	Liver	NA	NA	NA	0	1	0	0	1	NA	NA	4.72519	2.99054	NA	NA	NA	NA	NA	NA	2.299e-06	0.00278487	NA	NA	NA	NA	NA	NA	0.0013166	0.138631	NA	NA	NA	NA
P4HA2	NA	0.979953	Skin_Not_Sun_Exposed_Suprapubic	NA	NA	NA	0	1	0	0	1	NA	NA	-4.09638	-4.38756	NA	NA	NA	NA	NA	NA	4.19659e-05	1.14629e-05	NA	NA	NA	NA	NA	NA	0.0184328	0.00626017	NA	NA	NA	NA
P4HA2	NA	0.907473	Small_Intestine_Terminal_Ileum	NA	NA	NA	0	1	0	0	1	NA	NA	-3.35876	-5.16544	NA	NA	NA	NA	NA	NA	0.000782937	2.39875e-07	NA	NA	NA	NA	NA	NA	0.123642	0.000476952	NA	NA	NA	NA
P4HA2	NA	0.912954	Stomach	NA	NA	NA	0	1	0	0	1	NA	NA	-3.31905	-5.23305	NA	NA	NA	NA	NA	NA	0.000903248	1.66739e-07	NA	NA	NA	NA	NA	NA	0.127757	0.000288315	NA	NA	NA	NA
P4HA2	NA	0.941743	Uterus	NA	NA	NA	0	1	0	0	1	NA	NA	-3.35288	-5.01841	NA	NA	NA	NA	NA	NA	0.00079974	5.21004e-07	NA	NA	NA	NA	NA	NA	0.134177	0.000834723	NA	NA	NA	NA
PGAP3	NA	0.903592	Esophagus_Mucosa	NA	NA	NA	0	1	0	0	1	NA	NA	-3.71171	4.15213	NA	NA	NA	NA	NA	NA	0.000205867	3.29392e-05	NA	NA	NA	NA	NA	NA	0.0606209	0.0143673	NA	NA	NA	NA
RP11-486O12.2	NA	0.910061	Artery_Coronary	NA	NA	NA	0	1	0	0	1	NA	NA	3.65162	3.03608	NA	NA	NA	NA	NA	NA	0.000260596	0.00239676	NA	NA	NA	NA	NA	NA	0.0692201	0.138909	NA	NA	NA	NA
RP11-486O12.2	NA	0.915511	Brain_Caudate_basal_ganglia	NA	NA	NA	0	1	0	0	1	NA	NA	3.59033	2.93966	NA	NA	NA	NA	NA	NA	0.000330255	0.00328578	NA	NA	NA	NA	NA	NA	0.0774893	0.149873	NA	NA	NA	NA
RP11-486O12.2	NA	0.911221	Brain_Substantia_nigra	NA	NA	NA	0	1	0	0	1	NA	NA	3.65162	3.03608	NA	NA	NA	NA	NA	NA	0.000260596	0.00239676	NA	NA	NA	NA	NA	NA	0.0798195	0.1276	NA	NA	NA	NA
RP11-486O12.2	NA	0.910476	Heart_Left_Ventricle	NA	NA	NA	0	1	0	0	1	NA	NA	3.59033	3.07845	NA	NA	NA	NA	NA	NA	0.000330255	0.00208081	NA	NA	NA	NA	NA	NA	0.0826428	0.115899	NA	NA	NA	NA
RP11-486O12.2	NA	0.907692	Minor_Salivary_Gland	NA	NA	NA	0	1	0	0	1	NA	NA	3.65162	3.03608	NA	NA	NA	NA	NA	NA	0.000260596	0.00239676	NA	NA	NA	NA	NA	NA	0.0661125	0.133681	NA	NA	NA	NA
RP11-486O12.2	NA	0.909976	Ovary	NA	NA	NA	0	1	0	0	1	NA	NA	3.59033	3.07845	NA	NA	NA	NA	NA	NA	0.000330255	0.00208081	NA	NA	NA	NA	NA	NA	0.0823273	0.131413	NA	NA	NA	NA
RP11-486O12.2	NA	0.901127	Pancreas	NA	NA	NA	0	1	0	0	1	NA	NA	3.65162	3.03608	NA	NA	NA	NA	NA	NA	0.000260596	0.00239676	NA	NA	NA	NA	NA	NA	0.057945	0.129108	NA	NA	NA	NA
RP11-486O12.2	NA	0.900747	Small_Intestine_Terminal_Ileum	NA	NA	NA	0	1	0	0	1	NA	NA	3.59033	3.07845	NA	NA	NA	NA	NA	NA	0.000330255	0.00208081	NA	NA	NA	NA	NA	NA	0.0788969	0.115055	NA	NA	NA	NA
RP11-486O12.2	NA	0.911316	Stomach	NA	NA	NA	0	1	0	0	1	NA	NA	3.65162	3.11413	NA	NA	NA	NA	NA	NA	0.000260596	0.00184487	NA	NA	NA	NA	NA	NA	0.0587017	0.100136	NA	NA	NA	NA
RP11-506M13.3	NA	0.92096	Cells_Cultured_fibroblasts	NA	NA	NA	0	1	0	0	1	NA	NA	-4.90865	-2.78797	NA	NA	NA	NA	NA	NA	9.17067e-07	0.005304	NA	NA	NA	NA	NA	NA	0.000813046	0.211373	NA	NA	NA	NA
RP11-589B3.6	NA	0.928059	Brain_Cerebellum	NA	NA	NA	0	1	0	0	1	NA	NA	-5.0018	-2.68524	NA	NA	NA	NA	NA	NA	5.67977e-07	0.00724779	NA	NA	NA	NA	NA	NA	0.000459077	0.236803	NA	NA	NA	NA
RP11-589B3.6	NA	0.9259	Uterus	NA	NA	NA	0	1	0	0	1	NA	NA	-4.73719	-2.62682	NA	NA	NA	NA	NA	NA	2.167e-06	0.00861866	NA	NA	NA	NA	NA	NA	0.00152462	0.254364	NA	NA	NA	NA
SFTPA1	NA	0.930388	Lung	NA	NA	NA	0	1	0	0	1	NA	NA	5.79835	2.77769	NA	NA	NA	NA	NA	NA	6.69708e-09	0.0054746	NA	NA	NA	NA	NA	NA	1.26125e-05	0.202182	NA	NA	NA	NA
SLFN5	NA	0.902029	Brain_Cerebellum	NA	NA	NA	0	1	0	0	1	NA	NA	-3.74949	-2.82767	NA	NA	NA	NA	NA	NA	0.000177196	0.00468881	NA	NA	NA	NA	NA	NA	0.0457091	0.190789	NA	NA	NA	NA
TBXA2R	NA	0.927493	Adipose_Subcutaneous	NA	NA	NA	0	1	0	0	1	NA	NA	3.85233	3.05691	NA	NA	NA	NA	NA	NA	0.000117001	0.0022363	NA	NA	NA	NA	NA	NA	0.0357941	0.125328	NA	NA	NA	NA
TCAP	NA	0.908897	Brain_Spinal_cord_cervical_c-1	NA	NA	NA	0	1	0	0	1	NA	NA	-3.22335	4.44228	NA	NA	NA	NA	NA	NA	0.00126702	8.90114e-06	NA	NA	NA	NA	NA	NA	0.182681	0.0057214	NA	NA	NA	NA
TCAP	NA	0.90013	Nerve_Tibial	NA	NA	NA	0	1	0	0	1	NA	NA	-3.20109	4.49216	NA	NA	NA	NA	NA	NA	0.0013691	7.05038e-06	NA	NA	NA	NA	NA	NA	0.153732	0.00564818	NA	NA	NA	NA
TEPP	NA	0.931877	Heart_Atrial_Appendage	NA	NA	NA	0	1	0	0	1	NA	NA	-3.52446	-3.98106	NA	NA	NA	NA	NA	NA	0.000424341	6.86084e-05	NA	NA	NA	NA	NA	NA	0.0798513	0.0163721	NA	NA	NA	NA
TEPP	NA	0.927546	Thyroid	NA	NA	NA	0	1	0	0	1	NA	NA	-3.18495	-4.26437	NA	NA	NA	NA	NA	NA	0.00144777	2.00471e-05	NA	NA	NA	NA	NA	NA	0.168398	0.0069435	NA	NA	NA	NA
TTC19	NA	0.931272	Brain_Substantia_nigra	NA	NA	NA	0	1	0	0	1	NA	NA	3.80991	3.1108	NA	NA	NA	NA	NA	NA	0.000139019	0.00186579	NA	NA	NA	NA	NA	NA	0.0594891	0.113217	NA	NA	NA	NA
XRCC3	NA	0.921577	Nerve_Tibial	NA	NA	NA	0	1	0	0	1	NA	NA	4.03549	3.10241	NA	NA	NA	NA	NA	NA	5.44895e-05	0.0019195	NA	NA	NA	NA	NA	NA	0.0176753	0.113167	NA	NA	NA	NA
ADAMTS13	NA	NA	NA	0.913688	Cells_EBV-transformed_lymphocytes	NA	0	0	1	0	1	NA	NA	NA	NA	3.64533	3.18872	NA	NA	NA	NA	NA	NA	0.000267051	0.00142904	NA	NA	NA	NA	NA	NA	0.0425642	0.0903299	NA	NA
ADAMTS13	NA	NA	NA	0.939012	Muscle_Skeletal	NA	0	0	1	0	1	NA	NA	NA	NA	-3.63503	-3.69378	NA	NA	NA	NA	NA	NA	0.000277944	0.000220945	NA	NA	NA	NA	NA	NA	0.0558464	0.0392354	NA	NA
ADAMTS13	NA	NA	NA	0.941087	Prostate	NA	0	0	1	0	1	NA	NA	NA	NA	-3.63503	-3.69378	NA	NA	NA	NA	NA	NA	0.000277944	0.000220945	NA	NA	NA	NA	NA	NA	0.0493127	0.0392167	NA	NA
ADAMTS13	NA	NA	NA	0.93219	Testis	NA	0	0	1	0	1	NA	NA	NA	NA	-3.63503	-3.69378	NA	NA	NA	NA	NA	NA	0.000277944	0.000220945	NA	NA	NA	NA	NA	NA	0.0620742	0.03596	NA	NA
ADAMTS13	NA	NA	NA	0.946792	Thyroid	NA	0	0	1	0	1	NA	NA	NA	NA	-3.63503	-3.69378	NA	NA	NA	NA	NA	NA	0.000277944	0.000220945	NA	NA	NA	NA	NA	NA	0.0490233	0.0401259	NA	NA
BCL2L13	NA	NA	NA	0.906461	Adipose_Subcutaneous	NA	0	0	1	0	1	NA	NA	NA	NA	-3.10083	-4.24104	NA	NA	NA	NA	NA	NA	0.00192981	2.22484e-05	NA	NA	NA	NA	NA	NA	0.156655	0.00966763	NA	NA
BCL2L13	NA	NA	NA	0.905672	Adrenal_Gland	NA	0	0	1	0	1	NA	NA	NA	NA	-3.10083	-4.24104	NA	NA	NA	NA	NA	NA	0.00192981	2.22484e-05	NA	NA	NA	NA	NA	NA	0.179299	0.00848157	NA	NA
BCL2L13	NA	NA	NA	0.906329	Breast_Mammary_Tissue	NA	0	0	1	0	1	NA	NA	NA	NA	-3.10083	-4.24104	NA	NA	NA	NA	NA	NA	0.00192981	2.22484e-05	NA	NA	NA	NA	NA	NA	0.160179	0.00941355	NA	NA
BCL2L13	NA	NA	NA	0.906019	Skin_Not_Sun_Exposed_Suprapubic	NA	0	0	1	0	1	NA	NA	NA	NA	-3.10083	-4.24104	NA	NA	NA	NA	NA	NA	0.00192981	2.22484e-05	NA	NA	NA	NA	NA	NA	0.158081	0.0100963	NA	NA
BRAP	NA	NA	NA	0.900982	Adipose_Subcutaneous	NA	0	0	1	0	1	NA	NA	NA	NA	-3.3412	3.11589	NA	NA	NA	NA	NA	NA	0.000834162	0.00183391	NA	NA	NA	NA	NA	NA	0.0919764	0.115464	NA	NA
BRAP	NA	NA	NA	0.901767	Esophagus_Mucosa	NA	0	0	1	0	1	NA	NA	NA	NA	3.3412	-3.11589	NA	NA	NA	NA	NA	NA	0.000834162	0.00183391	NA	NA	NA	NA	NA	NA	0.0923889	0.116039	NA	NA
COA8	NA	NA	NA	0.903421	Adipose_Subcutaneous	NA	0	0	1	0	1	NA	NA	NA	NA	-4.20208	-2.58374	NA	NA	NA	NA	NA	NA	2.64469e-05	0.00977343	NA	NA	NA	NA	NA	NA	0.009037	0.248263	NA	NA
COA8	NA	NA	NA	0.902296	Artery_Tibial	NA	0	0	1	0	1	NA	NA	NA	NA	-4.20208	-2.58374	NA	NA	NA	NA	NA	NA	2.64469e-05	0.00977343	NA	NA	NA	NA	NA	NA	0.0101724	0.250089	NA	NA
COA8	NA	NA	NA	0.904903	Breast_Mammary_Tissue	NA	0	0	1	0	1	NA	NA	NA	NA	-4.20208	-2.58374	NA	NA	NA	NA	NA	NA	2.64469e-05	0.00977343	NA	NA	NA	NA	NA	NA	0.00861952	0.255022	NA	NA
COA8	NA	NA	NA	0.90321	Esophagus_Mucosa	NA	0	0	1	0	1	NA	NA	NA	NA	-4.20208	-2.58374	NA	NA	NA	NA	NA	NA	2.64469e-05	0.00977343	NA	NA	NA	NA	NA	NA	0.00942276	0.254715	NA	NA
COA8	NA	NA	NA	0.901202	Ovary	NA	0	0	1	0	1	NA	NA	NA	NA	-4.20208	-2.58374	NA	NA	NA	NA	NA	NA	2.64469e-05	0.00977343	NA	NA	NA	NA	NA	NA	0.00997797	0.246951	NA	NA
COA8	NA	NA	NA	0.908821	Pituitary	NA	0	0	1	0	1	NA	NA	NA	NA	-4.20208	-2.58374	NA	NA	NA	NA	NA	NA	2.64469e-05	0.00977343	NA	NA	NA	NA	NA	NA	0.0110003	0.253314	NA	NA
COA8	NA	NA	NA	0.912891	Skin_Sun_Exposed_Lower_leg	NA	0	0	1	0	1	NA	NA	NA	NA	-4.20208	-2.58374	NA	NA	NA	NA	NA	NA	2.64469e-05	0.00977343	NA	NA	NA	NA	NA	NA	0.00882006	0.2492	NA	NA
COA8	NA	NA	NA	0.904108	Small_Intestine_Terminal_Ileum	NA	0	0	1	0	1	NA	NA	NA	NA	-4.20208	-2.58374	NA	NA	NA	NA	NA	NA	2.64469e-05	0.00977343	NA	NA	NA	NA	NA	NA	0.0104788	0.255085	NA	NA
COA8	NA	NA	NA	0.901789	smultixcan	NA	0	0	1	0	1	NA	NA	NA	NA	-4.08411	-2.57107	NA	NA	NA	NA	NA	NA	2.87646e-05	0.00913873	NA	NA	NA	NA	NA	NA	0.00888006	0.227009	NA	NA
DPY19L4	NA	NA	NA	0.911423	Artery_Tibial	NA	0	0	1	0	1	NA	NA	NA	NA	-3.67757	2.9367	NA	NA	NA	NA	NA	NA	0.000235464	0.00331726	NA	NA	NA	NA	NA	NA	0.0454779	0.15023	NA	NA
ENSG00000283782	NA	NA	NA	0.942747	Cells_EBV-transformed_lymphocytes	NA	0	0	1	0	1	NA	NA	NA	NA	-3.49024	-5.21991	NA	NA	NA	NA	NA	NA	0.000482585	1.79013e-07	NA	NA	NA	NA	NA	NA	0.0640397	0.00020088	NA	NA
ENSG00000283782	NA	NA	NA	0.95018	Small_Intestine_Terminal_Ileum	NA	0	0	1	0	1	NA	NA	NA	NA	-3.49024	-5.21991	NA	NA	NA	NA	NA	NA	0.000482585	1.79013e-07	NA	NA	NA	NA	NA	NA	0.0684142	0.000189371	NA	NA
ENSG00000283782	NA	NA	NA	0.948253	Spleen	NA	0	0	1	0	1	NA	NA	NA	NA	-3.49024	-5.21991	NA	NA	NA	NA	NA	NA	0.000482585	1.79013e-07	NA	NA	NA	NA	NA	NA	0.0650047	0.000193618	NA	NA
ENSG00000283782	NA	NA	NA	0.944481	smultixcan	NA	0	0	1	0	1	NA	NA	NA	NA	-1.41182	-3.81257	NA	NA	NA	NA	NA	NA	0.000425118	7.72559e-07	NA	NA	NA	NA	NA	NA	0.0665872	0.000759717	NA	NA
GOLPH3L	NA	NA	NA	0.934231	Adipose_Visceral_Omentum	NA	0	0	1	0	1	NA	NA	NA	NA	3.78794	3.26916	NA	NA	NA	NA	NA	NA	0.000151899	0.00107866	NA	NA	NA	NA	NA	NA	0.0311142	0.0874198	NA	NA
GSTCD-AS1	NA	NA	NA	0.96462	Testis	NA	0	0	1	0	1	NA	NA	NA	NA	-4.49591	3.31711	NA	NA	NA	NA	NA	NA	6.92745e-06	0.000909552	NA	NA	NA	NA	NA	NA	0.00418235	0.0783303	NA	NA
GSTCD-AS1	NA	NA	NA	0.967926	smultixcan	NA	0	0	1	0	1	NA	NA	NA	NA	-4.49591	3.31711	NA	NA	NA	NA	NA	NA	6.92745e-06	0.000909552	NA	NA	NA	NA	NA	NA	0.00285959	0.0733386	NA	NA
HLA-B	NA	NA	NA	0.969114	smultixcan	NA	0	0	1	0	1	NA	NA	NA	NA	0.230696	1.18754	NA	NA	NA	NA	NA	NA	4.64665e-08	0.0019825	NA	NA	NA	NA	NA	NA	3.86303e-05	0.10811	NA	NA
IBA57	NA	NA	NA	0.972608	smultixcan	NA	0	0	1	0	1	NA	NA	NA	NA	2.6069	-0.115022	NA	NA	NA	NA	NA	NA	6.31857e-06	0.00063276	NA	NA	NA	NA	NA	NA	0.00264499	0.0614535	NA	NA
ID4	NA	NA	NA	0.942703	smultixcan	NA	0	0	1	0	1	NA	NA	NA	NA	0.770542	-3.05113	NA	NA	NA	NA	NA	NA	8.82183e-05	0.00105572	NA	NA	NA	NA	NA	NA	0.0217138	0.0798312	NA	NA
IGHMBP2	NA	NA	NA	0.922263	smultixcan	NA	0	0	1	0	1	NA	NA	NA	NA	0.641508	2.19188	NA	NA	NA	NA	NA	NA	0.000126704	0.00265594	NA	NA	NA	NA	NA	NA	0.0277404	0.124633	NA	NA
IRF1-AS1	NA	NA	NA	0.944542	Adipose_Subcutaneous	NA	0	0	1	0	1	NA	NA	NA	NA	4.59457	2.83785	NA	NA	NA	NA	NA	NA	4.33637e-06	0.00454184	NA	NA	NA	NA	NA	NA	0.00207856	0.180804	NA	NA
IRF1-AS1	NA	NA	NA	0.951109	Adrenal_Gland	NA	0	0	1	0	1	NA	NA	NA	NA	3.49024	5.21991	NA	NA	NA	NA	NA	NA	0.000482585	1.79013e-07	NA	NA	NA	NA	NA	NA	0.0818081	0.000271788	NA	NA
IRF1-AS1	NA	NA	NA	0.954247	Breast_Mammary_Tissue	NA	0	0	1	0	1	NA	NA	NA	NA	3.49024	5.21991	NA	NA	NA	NA	NA	NA	0.000482585	1.79013e-07	NA	NA	NA	NA	NA	NA	0.0705508	0.000211157	NA	NA
IRF1-AS1	NA	NA	NA	0.952918	Cells_EBV-transformed_lymphocytes	NA	0	0	1	0	1	NA	NA	NA	NA	3.89632	3.57043	NA	NA	NA	NA	NA	NA	9.76635e-05	0.0003564	NA	NA	NA	NA	NA	NA	0.0215352	0.0493206	NA	NA
IRF1-AS1	NA	NA	NA	0.967643	Colon_Sigmoid	NA	0	0	1	0	1	NA	NA	NA	NA	4.08123	3.5972	NA	NA	NA	NA	NA	NA	4.47983e-05	0.000321661	NA	NA	NA	NA	NA	NA	0.0164236	0.0492367	NA	NA
IRF1-AS1	NA	NA	NA	0.95171	Esophagus_Gastroesophageal_Junction	NA	0	0	1	0	1	NA	NA	NA	NA	3.49024	5.21991	NA	NA	NA	NA	NA	NA	0.000482585	1.79013e-07	NA	NA	NA	NA	NA	NA	0.0727386	0.0002319	NA	NA
IRF1-AS1	NA	NA	NA	0.964062	Esophagus_Muscularis	NA	0	0	1	0	1	NA	NA	NA	NA	4.31066	3.29377	NA	NA	NA	NA	NA	NA	1.6277e-05	0.000988544	NA	NA	NA	NA	NA	NA	0.00690423	0.0799052	NA	NA
IRF1-AS1	NA	NA	NA	0.974707	Muscle_Skeletal	NA	0	0	1	0	1	NA	NA	NA	NA	3.91541	4.55365	NA	NA	NA	NA	NA	NA	9.02505e-05	5.27235e-06	NA	NA	NA	NA	NA	NA	0.0253941	0.00393783	NA	NA
IRF1-AS1	NA	NA	NA	0.928955	Nerve_Tibial	NA	0	0	1	0	1	NA	NA	NA	NA	4.44844	2.86275	NA	NA	NA	NA	NA	NA	8.64967e-06	0.00419981	NA	NA	NA	NA	NA	NA	0.00373055	0.17335	NA	NA
IRF1-AS1	NA	NA	NA	0.952841	Ovary	NA	0	0	1	0	1	NA	NA	NA	NA	3.49024	5.21991	NA	NA	NA	NA	NA	NA	0.000482585	1.79013e-07	NA	NA	NA	NA	NA	NA	0.0706668	0.000219724	NA	NA
IRF1-AS1	NA	NA	NA	0.906539	Pituitary	NA	0	0	1	0	1	NA	NA	NA	NA	3.15911	4.69076	NA	NA	NA	NA	NA	NA	0.0015825	2.72197e-06	NA	NA	NA	NA	NA	NA	0.155321	0.00212352	NA	NA
IRF1-AS1	NA	NA	NA	0.954434	Skin_Sun_Exposed_Lower_leg	NA	0	0	1	0	1	NA	NA	NA	NA	3.52122	5.43043	NA	NA	NA	NA	NA	NA	0.000429568	5.6219e-08	NA	NA	NA	NA	NA	NA	0.0621813	0.000105776	NA	NA
IRF1-AS1	NA	NA	NA	0.965223	Small_Intestine_Terminal_Ileum	NA	0	0	1	0	1	NA	NA	NA	NA	3.9249	3.70312	NA	NA	NA	NA	NA	NA	8.67653e-05	0.000212964	NA	NA	NA	NA	NA	NA	0.021114	0.0379843	NA	NA
IRF1-AS1	NA	NA	NA	0.967069	Spleen	NA	0	0	1	0	1	NA	NA	NA	NA	4.09304	3.56611	NA	NA	NA	NA	NA	NA	4.25749e-05	0.000362324	NA	NA	NA	NA	NA	NA	0.0120897	0.0503631	NA	NA
IRF1-AS1	NA	NA	NA	0.945741	Thyroid	NA	0	0	1	0	1	NA	NA	NA	NA	3.50408	5.31593	NA	NA	NA	NA	NA	NA	0.000458195	1.06115e-07	NA	NA	NA	NA	NA	NA	0.0693956	0.000153336	NA	NA
IRF1-AS1	NA	NA	NA	0.941845	Vagina	NA	0	0	1	0	1	NA	NA	NA	NA	3.49024	5.21991	NA	NA	NA	NA	NA	NA	0.000482585	1.79013e-07	NA	NA	NA	NA	NA	NA	0.0749833	0.000232635	NA	NA
IRF1-AS1	NA	NA	NA	0.999655	smultixcan	NA	0	0	1	0	1	NA	NA	NA	NA	2.48264	4.12502	NA	NA	NA	NA	NA	NA	2.44416e-07	2.90914e-11	NA	NA	NA	NA	NA	NA	0.000163242	2.36722e-07	NA	NA
KIAA0040	NA	NA	NA	0.947263	smultixcan	NA	0	0	1	0	1	NA	NA	NA	NA	2.26673	1.79436	NA	NA	NA	NA	NA	NA	0.000107508	0.000591468	NA	NA	NA	NA	NA	NA	0.0246737	0.0595436	NA	NA
MBL1P	NA	NA	NA	0.917484	Prostate	NA	0	0	1	0	1	NA	NA	NA	NA	4.9646	2.68484	NA	NA	NA	NA	NA	NA	6.88416e-07	0.00725652	NA	NA	NA	NA	NA	NA	0.000567943	0.219899	NA	NA
MBL1P	NA	NA	NA	0.924381	Thyroid	NA	0	0	1	0	1	NA	NA	NA	NA	4.9646	2.68484	NA	NA	NA	NA	NA	NA	6.88416e-07	0.00725652	NA	NA	NA	NA	NA	NA	0.000500465	0.219479	NA	NA
MCM7	NA	NA	NA	0.903679	smultixcan	NA	0	0	1	0	1	NA	NA	NA	NA	2.16524	2.24438	NA	NA	NA	NA	NA	NA	2.45744e-06	0.0126426	NA	NA	NA	NA	NA	NA	0.00122239	0.264655	NA	NA
NUTM2B-AS1	NA	NA	NA	0.964119	Breast_Mammary_Tissue	NA	0	0	1	0	1	NA	NA	NA	NA	-4.75537	-3.15098	NA	NA	NA	NA	NA	NA	1.98085e-06	0.00162723	NA	NA	NA	NA	NA	NA	0.00111698	0.108382	NA	NA
NUTM2B-AS1	NA	NA	NA	0.962429	smultixcan	NA	0	0	1	0	1	NA	NA	NA	NA	-1.745	-3.15098	NA	NA	NA	NA	NA	NA	2.98345e-06	0.00162723	NA	NA	NA	NA	NA	NA	0.00146564	0.0978187	NA	NA
OSMR	NA	NA	NA	0.955559	smultixcan	NA	0	0	1	0	1	NA	NA	NA	NA	0.0412427	-0.196505	NA	NA	NA	NA	NA	NA	6.94554e-05	0.000521581	NA	NA	NA	NA	NA	NA	0.0177322	0.0547858	NA	NA
PDLIM4	NA	NA	NA	0.975867	Adipose_Visceral_Omentum	NA	0	0	1	0	1	NA	NA	NA	NA	-3.91601	-4.83295	NA	NA	NA	NA	NA	NA	9.00272e-05	1.34521e-06	NA	NA	NA	NA	NA	NA	0.0216247	0.000972299	NA	NA
PDLIM4	NA	NA	NA	0.976658	Adrenal_Gland	NA	0	0	1	0	1	NA	NA	NA	NA	3.91601	4.83295	NA	NA	NA	NA	NA	NA	9.00272e-05	1.34521e-06	NA	NA	NA	NA	NA	NA	0.0250933	0.00104879	NA	NA
PDLIM4	NA	NA	NA	0.976005	Artery_Tibial	NA	0	0	1	0	1	NA	NA	NA	NA	-3.91601	-4.83295	NA	NA	NA	NA	NA	NA	9.00272e-05	1.34521e-06	NA	NA	NA	NA	NA	NA	0.0231974	0.0011247	NA	NA
PDLIM4	NA	NA	NA	0.975414	Brain_Cerebellar_Hemisphere	NA	0	0	1	0	1	NA	NA	NA	NA	3.91601	4.83295	NA	NA	NA	NA	NA	NA	9.00272e-05	1.34521e-06	NA	NA	NA	NA	NA	NA	0.0225176	0.0012042	NA	NA
PDLIM4	NA	NA	NA	0.983491	Brain_Frontal_Cortex_BA9	NA	0	0	1	0	1	NA	NA	NA	NA	-4.18485	-4.41059	NA	NA	NA	NA	NA	NA	2.85358e-05	1.03088e-05	NA	NA	NA	NA	NA	NA	0.0125417	0.00585655	NA	NA
PDLIM4	NA	NA	NA	0.979064	Breast_Mammary_Tissue	NA	0	0	1	0	1	NA	NA	NA	NA	-3.91601	-4.83295	NA	NA	NA	NA	NA	NA	9.00272e-05	1.34521e-06	NA	NA	NA	NA	NA	NA	0.0209034	0.00119008	NA	NA
PDLIM4	NA	NA	NA	0.976739	Cells_Cultured_fibroblasts	NA	0	0	1	0	1	NA	NA	NA	NA	-3.91601	-4.83295	NA	NA	NA	NA	NA	NA	9.00272e-05	1.34521e-06	NA	NA	NA	NA	NA	NA	0.0228156	0.00113459	NA	NA
PDLIM4	NA	NA	NA	0.972988	Heart_Atrial_Appendage	NA	0	0	1	0	1	NA	NA	NA	NA	-3.91601	-4.83295	NA	NA	NA	NA	NA	NA	9.00272e-05	1.34521e-06	NA	NA	NA	NA	NA	NA	0.0245953	0.00133464	NA	NA
PDLIM4	NA	NA	NA	0.976627	Skin_Sun_Exposed_Lower_leg	NA	0	0	1	0	1	NA	NA	NA	NA	-3.91601	-4.83295	NA	NA	NA	NA	NA	NA	9.00272e-05	1.34521e-06	NA	NA	NA	NA	NA	NA	0.0205534	0.00126551	NA	NA
PDLIM4	NA	NA	NA	0.999362	smultixcan	NA	0	0	1	0	1	NA	NA	NA	NA	4.71789	-0.47749	NA	NA	NA	NA	NA	NA	7.4227e-09	1.25598e-06	NA	NA	NA	NA	NA	NA	8.02218e-06	0.00104714	NA	NA
PLCE1-AS1	NA	NA	NA	0.919663	Cells_Cultured_fibroblasts	NA	0	0	1	0	1	NA	NA	NA	NA	-3.42726	3.46388	NA	NA	NA	NA	NA	NA	0.000609705	0.000532434	NA	NA	NA	NA	NA	NA	0.0877496	0.0589269	NA	NA
PLCE1-AS1	NA	NA	NA	0.912103	smultixcan	NA	0	0	1	0	1	NA	NA	NA	NA	-3.42726	3.46388	NA	NA	NA	NA	NA	NA	0.000609705	0.000532434	NA	NA	NA	NA	NA	NA	0.0847458	0.0555369	NA	NA
PTPN11	NA	NA	NA	0.917321	Artery_Aorta	NA	0	0	1	0	1	NA	NA	NA	NA	-3.63389	3.17365	NA	NA	NA	NA	NA	NA	0.000279178	0.00150534	NA	NA	NA	NA	NA	NA	0.0486509	0.102703	NA	NA
PTPN11	NA	NA	NA	0.927224	Artery_Coronary	NA	0	0	1	0	1	NA	NA	NA	NA	-3.63389	3.17365	NA	NA	NA	NA	NA	NA	0.000279178	0.00150534	NA	NA	NA	NA	NA	NA	0.0463044	0.10447	NA	NA
PTPN11	NA	NA	NA	0.915503	Brain_Cerebellum	NA	0	0	1	0	1	NA	NA	NA	NA	-3.63389	3.17365	NA	NA	NA	NA	NA	NA	0.000279178	0.00150534	NA	NA	NA	NA	NA	NA	0.0496691	0.0955119	NA	NA
PTPN11	NA	NA	NA	0.915455	Brain_Spinal_cord_cervical_c-1	NA	0	0	1	0	1	NA	NA	NA	NA	-3.63389	3.17365	NA	NA	NA	NA	NA	NA	0.000279178	0.00150534	NA	NA	NA	NA	NA	NA	0.0485188	0.114153	NA	NA
PTPN11	NA	NA	NA	0.929147	Esophagus_Gastroesophageal_Junction	NA	0	0	1	0	1	NA	NA	NA	NA	-3.63389	3.17365	NA	NA	NA	NA	NA	NA	0.000279178	0.00150534	NA	NA	NA	NA	NA	NA	0.0483467	0.100131	NA	NA
PTPN11	NA	NA	NA	0.932601	Heart_Left_Ventricle	NA	0	0	1	0	1	NA	NA	NA	NA	3.63389	-3.17365	NA	NA	NA	NA	NA	NA	0.000279178	0.00150534	NA	NA	NA	NA	NA	NA	0.0539697	0.103137	NA	NA
PTPN11	NA	NA	NA	0.917889	Muscle_Skeletal	NA	0	0	1	0	1	NA	NA	NA	NA	-3.63389	3.17365	NA	NA	NA	NA	NA	NA	0.000279178	0.00150534	NA	NA	NA	NA	NA	NA	0.0558464	0.108909	NA	NA
PTPN11	NA	NA	NA	0.912813	Nerve_Tibial	NA	0	0	1	0	1	NA	NA	NA	NA	3.63389	-3.17365	NA	NA	NA	NA	NA	NA	0.000279178	0.00150534	NA	NA	NA	NA	NA	NA	0.0501699	0.101426	NA	NA
PTPN11	NA	NA	NA	0.925684	Thyroid	NA	0	0	1	0	1	NA	NA	NA	NA	-3.63389	3.17365	NA	NA	NA	NA	NA	NA	0.000279178	0.00150534	NA	NA	NA	NA	NA	NA	0.0490233	0.107684	NA	NA
PTPN11	NA	NA	NA	0.917095	smultixcan	NA	0	0	1	0	1	NA	NA	NA	NA	-2.01883	1.76314	NA	NA	NA	NA	NA	NA	0.000279178	0.00150534	NA	NA	NA	NA	NA	NA	0.0492684	0.0945429	NA	NA
RHEB	NA	NA	NA	0.906184	Breast_Mammary_Tissue	NA	0	0	1	0	1	NA	NA	NA	NA	-3.78395	2.70941	NA	NA	NA	NA	NA	NA	0.000154356	0.00674033	NA	NA	NA	NA	NA	NA	0.0298016	0.211724	NA	NA
SLC22A4	NA	NA	NA	0.980478	Adipose_Visceral_Omentum	NA	0	0	1	0	1	NA	NA	NA	NA	-4.09638	-4.38756	NA	NA	NA	NA	NA	NA	4.19659e-05	1.14629e-05	NA	NA	NA	NA	NA	NA	0.0125103	0.00585648	NA	NA
SLC22A4	NA	NA	NA	0.981951	Adrenal_Gland	NA	0	0	1	0	1	NA	NA	NA	NA	4.09638	4.38756	NA	NA	NA	NA	NA	NA	4.19659e-05	1.14629e-05	NA	NA	NA	NA	NA	NA	0.0160067	0.00542082	NA	NA
SLC22A4	NA	NA	NA	0.979115	Artery_Aorta	NA	0	0	1	0	1	NA	NA	NA	NA	4.09638	4.38756	NA	NA	NA	NA	NA	NA	4.19659e-05	1.14629e-05	NA	NA	NA	NA	NA	NA	0.0145477	0.00634926	NA	NA
SLC22A4	NA	NA	NA	0.981084	Artery_Tibial	NA	0	0	1	0	1	NA	NA	NA	NA	-4.09638	-4.38756	NA	NA	NA	NA	NA	NA	4.19659e-05	1.14629e-05	NA	NA	NA	NA	NA	NA	0.0140003	0.00557867	NA	NA
SLC22A4	NA	NA	NA	0.980987	Brain_Cerebellar_Hemisphere	NA	0	0	1	0	1	NA	NA	NA	NA	4.09638	4.38756	NA	NA	NA	NA	NA	NA	4.19659e-05	1.14629e-05	NA	NA	NA	NA	NA	NA	0.0139088	0.00608718	NA	NA
SLC22A4	NA	NA	NA	0.980495	Brain_Cerebellum	NA	0	0	1	0	1	NA	NA	NA	NA	4.09638	4.38756	NA	NA	NA	NA	NA	NA	4.19659e-05	1.14629e-05	NA	NA	NA	NA	NA	NA	0.0144559	0.00586463	NA	NA
SLC22A4	NA	NA	NA	0.978542	Brain_Hippocampus	NA	0	0	1	0	1	NA	NA	NA	NA	4.09638	4.38756	NA	NA	NA	NA	NA	NA	4.19659e-05	1.14629e-05	NA	NA	NA	NA	NA	NA	0.0140481	0.00872654	NA	NA
SLC22A4	NA	NA	NA	0.980564	Brain_Hypothalamus	NA	0	0	1	0	1	NA	NA	NA	NA	4.09638	4.38756	NA	NA	NA	NA	NA	NA	4.19659e-05	1.14629e-05	NA	NA	NA	NA	NA	NA	0.0155772	0.00680695	NA	NA
SLC22A4	NA	NA	NA	0.980642	Brain_Spinal_cord_cervical_c-1	NA	0	0	1	0	1	NA	NA	NA	NA	4.09638	4.38756	NA	NA	NA	NA	NA	NA	4.19659e-05	1.14629e-05	NA	NA	NA	NA	NA	NA	0.0131627	0.00992113	NA	NA
SLC22A4	NA	NA	NA	0.974154	Brain_Substantia_nigra	NA	0	0	1	0	1	NA	NA	NA	NA	4.09638	4.38756	NA	NA	NA	NA	NA	NA	4.19659e-05	1.14629e-05	NA	NA	NA	NA	NA	NA	0.0139823	0.00696485	NA	NA
SLC22A4	NA	NA	NA	0.982972	Cells_Cultured_fibroblasts	NA	0	0	1	0	1	NA	NA	NA	NA	4.09638	4.38756	NA	NA	NA	NA	NA	NA	4.19659e-05	1.14629e-05	NA	NA	NA	NA	NA	NA	0.0139685	0.00604258	NA	NA
SLC22A4	NA	NA	NA	0.980963	Lung	NA	0	0	1	0	1	NA	NA	NA	NA	4.09638	4.38756	NA	NA	NA	NA	NA	NA	4.19659e-05	1.14629e-05	NA	NA	NA	NA	NA	NA	0.0106677	0.00686258	NA	NA
SLC22A4	NA	NA	NA	0.981195	Muscle_Skeletal	NA	0	0	1	0	1	NA	NA	NA	NA	4.09638	4.38756	NA	NA	NA	NA	NA	NA	4.19659e-05	1.14629e-05	NA	NA	NA	NA	NA	NA	0.015573	0.00786726	NA	NA
SLC22A4	NA	NA	NA	0.979956	Nerve_Tibial	NA	0	0	1	0	1	NA	NA	NA	NA	4.09638	4.38756	NA	NA	NA	NA	NA	NA	4.19659e-05	1.14629e-05	NA	NA	NA	NA	NA	NA	0.0129962	0.00642469	NA	NA
SLC22A4	NA	NA	NA	0.983943	Ovary	NA	0	0	1	0	1	NA	NA	NA	NA	4.09638	4.38756	NA	NA	NA	NA	NA	NA	4.19659e-05	1.14629e-05	NA	NA	NA	NA	NA	NA	0.0140188	0.00641781	NA	NA
SLC22A4	NA	NA	NA	0.982579	Pituitary	NA	0	0	1	0	1	NA	NA	NA	NA	4.09638	4.38756	NA	NA	NA	NA	NA	NA	4.19659e-05	1.14629e-05	NA	NA	NA	NA	NA	NA	0.0148775	0.00725536	NA	NA
SLC22A4	NA	NA	NA	0.982422	Prostate	NA	0	0	1	0	1	NA	NA	NA	NA	4.09638	4.38756	NA	NA	NA	NA	NA	NA	4.19659e-05	1.14629e-05	NA	NA	NA	NA	NA	NA	0.0141314	0.00597435	NA	NA
SLC22A4	NA	NA	NA	0.981827	Spleen	NA	0	0	1	0	1	NA	NA	NA	NA	4.09638	4.38756	NA	NA	NA	NA	NA	NA	4.19659e-05	1.14629e-05	NA	NA	NA	NA	NA	NA	0.0120251	0.00553146	NA	NA
SLC22A4	NA	NA	NA	0.975534	smultixcan	NA	0	0	1	0	1	NA	NA	NA	NA	3.12687	3.46914	NA	NA	NA	NA	NA	NA	5.95414e-05	1.02884e-05	NA	NA	NA	NA	NA	NA	0.0160147	0.00531082	NA	NA
SLC22A5	NA	NA	NA	0.968304	Adipose_Subcutaneous	NA	0	0	1	0	1	NA	NA	NA	NA	-3.67553	-4.98056	NA	NA	NA	NA	NA	NA	0.000237352	6.34022e-07	NA	NA	NA	NA	NA	NA	0.0411632	0.000702087	NA	NA
SLC22A5	NA	NA	NA	0.962273	Adipose_Visceral_Omentum	NA	0	0	1	0	1	NA	NA	NA	NA	-3.67553	-4.98056	NA	NA	NA	NA	NA	NA	0.000237352	6.34022e-07	NA	NA	NA	NA	NA	NA	0.0433044	0.000619271	NA	NA
SLC22A5	NA	NA	NA	0.962857	Artery_Tibial	NA	0	0	1	0	1	NA	NA	NA	NA	-3.67553	-4.98056	NA	NA	NA	NA	NA	NA	0.000237352	6.34022e-07	NA	NA	NA	NA	NA	NA	0.0454779	0.000646048	NA	NA
SLC22A5	NA	NA	NA	0.963085	Brain_Amygdala	NA	0	0	1	0	1	NA	NA	NA	NA	-3.67553	-4.98056	NA	NA	NA	NA	NA	NA	0.000237352	6.34022e-07	NA	NA	NA	NA	NA	NA	0.0469487	0.00092216	NA	NA
SLC22A5	NA	NA	NA	0.954144	Brain_Anterior_cingulate_cortex_BA24	NA	0	0	1	0	1	NA	NA	NA	NA	-3.67553	-4.98056	NA	NA	NA	NA	NA	NA	0.000237352	6.34022e-07	NA	NA	NA	NA	NA	NA	0.0539239	0.0017872	NA	NA
SLC22A5	NA	NA	NA	0.960263	Brain_Caudate_basal_ganglia	NA	0	0	1	0	1	NA	NA	NA	NA	-3.67553	-4.98056	NA	NA	NA	NA	NA	NA	0.000237352	6.34022e-07	NA	NA	NA	NA	NA	NA	0.05052	0.000999218	NA	NA
SLC22A5	NA	NA	NA	0.958792	Brain_Cortex	NA	0	0	1	0	1	NA	NA	NA	NA	-3.67553	-4.98056	NA	NA	NA	NA	NA	NA	0.000237352	6.34022e-07	NA	NA	NA	NA	NA	NA	0.0425166	0.000702648	NA	NA
SLC22A5	NA	NA	NA	0.956055	Brain_Hippocampus	NA	0	0	1	0	1	NA	NA	NA	NA	-3.67553	-4.98056	NA	NA	NA	NA	NA	NA	0.000237352	6.34022e-07	NA	NA	NA	NA	NA	NA	0.045402	0.00135148	NA	NA
SLC22A5	NA	NA	NA	0.955115	Brain_Hypothalamus	NA	0	0	1	0	1	NA	NA	NA	NA	-3.67553	-4.98056	NA	NA	NA	NA	NA	NA	0.000237352	6.34022e-07	NA	NA	NA	NA	NA	NA	0.0494608	0.00136908	NA	NA
SLC22A5	NA	NA	NA	0.957158	Brain_Nucleus_accumbens_basal_ganglia	NA	0	0	1	0	1	NA	NA	NA	NA	-3.67553	-4.98056	NA	NA	NA	NA	NA	NA	0.000237352	6.34022e-07	NA	NA	NA	NA	NA	NA	0.0506142	0.000709167	NA	NA
SLC22A5	NA	NA	NA	0.966744	Breast_Mammary_Tissue	NA	0	0	1	0	1	NA	NA	NA	NA	-3.67553	-4.98056	NA	NA	NA	NA	NA	NA	0.000237352	6.34022e-07	NA	NA	NA	NA	NA	NA	0.0423947	0.000641032	NA	NA
SLC22A5	NA	NA	NA	0.960173	Colon_Sigmoid	NA	0	0	1	0	1	NA	NA	NA	NA	-3.67553	-4.98056	NA	NA	NA	NA	NA	NA	0.000237352	6.34022e-07	NA	NA	NA	NA	NA	NA	0.0460672	0.000769209	NA	NA
SLC22A5	NA	NA	NA	0.963227	Colon_Transverse	NA	0	0	1	0	1	NA	NA	NA	NA	-3.67553	-4.98056	NA	NA	NA	NA	NA	NA	0.000237352	6.34022e-07	NA	NA	NA	NA	NA	NA	0.0470451	0.000688125	NA	NA
SLC22A5	NA	NA	NA	0.963892	Esophagus_Gastroesophageal_Junction	NA	0	0	1	0	1	NA	NA	NA	NA	-3.67553	-4.98056	NA	NA	NA	NA	NA	NA	0.000237352	6.34022e-07	NA	NA	NA	NA	NA	NA	0.043658	0.000641669	NA	NA
SLC22A5	NA	NA	NA	0.961927	Esophagus_Mucosa	NA	0	0	1	0	1	NA	NA	NA	NA	-3.67553	-4.98056	NA	NA	NA	NA	NA	NA	0.000237352	6.34022e-07	NA	NA	NA	NA	NA	NA	0.0403408	0.00074457	NA	NA
SLC22A5	NA	NA	NA	0.96068	Esophagus_Muscularis	NA	0	0	1	0	1	NA	NA	NA	NA	-3.67553	-4.98056	NA	NA	NA	NA	NA	NA	0.000237352	6.34022e-07	NA	NA	NA	NA	NA	NA	0.0460934	0.000598405	NA	NA
SLC22A5	NA	NA	NA	0.960902	Heart_Left_Ventricle	NA	0	0	1	0	1	NA	NA	NA	NA	-3.67553	-4.98056	NA	NA	NA	NA	NA	NA	0.000237352	6.34022e-07	NA	NA	NA	NA	NA	NA	0.0509757	0.000635648	NA	NA
SLC22A5	NA	NA	NA	0.964663	Liver	NA	0	0	1	0	1	NA	NA	NA	NA	-3.67553	-4.98056	NA	NA	NA	NA	NA	NA	0.000237352	6.34022e-07	NA	NA	NA	NA	NA	NA	0.0446692	0.000659034	NA	NA
SLC22A5	NA	NA	NA	0.963431	Minor_Salivary_Gland	NA	0	0	1	0	1	NA	NA	NA	NA	-3.67553	-4.98056	NA	NA	NA	NA	NA	NA	0.000237352	6.34022e-07	NA	NA	NA	NA	NA	NA	0.0413152	0.00124416	NA	NA
SLC22A5	NA	NA	NA	0.960602	Muscle_Skeletal	NA	0	0	1	0	1	NA	NA	NA	NA	-3.67553	-4.98056	NA	NA	NA	NA	NA	NA	0.000237352	6.34022e-07	NA	NA	NA	NA	NA	NA	0.0523913	0.00107336	NA	NA
SLC22A5	NA	NA	NA	0.95622	Nerve_Tibial	NA	0	0	1	0	1	NA	NA	NA	NA	-3.67553	-4.98056	NA	NA	NA	NA	NA	NA	0.000237352	6.34022e-07	NA	NA	NA	NA	NA	NA	0.0460387	0.000699941	NA	NA
SLC22A5	NA	NA	NA	0.961214	Ovary	NA	0	0	1	0	1	NA	NA	NA	NA	-3.67553	-4.98056	NA	NA	NA	NA	NA	NA	0.000237352	6.34022e-07	NA	NA	NA	NA	NA	NA	0.042762	0.000652695	NA	NA
SLC22A5	NA	NA	NA	0.962511	Pancreas	NA	0	0	1	0	1	NA	NA	NA	NA	-3.67553	-4.98056	NA	NA	NA	NA	NA	NA	0.000237352	6.34022e-07	NA	NA	NA	NA	NA	NA	0.0499631	0.000763616	NA	NA
SLC22A5	NA	NA	NA	0.963276	Pituitary	NA	0	0	1	0	1	NA	NA	NA	NA	-3.67553	-4.98056	NA	NA	NA	NA	NA	NA	0.000237352	6.34022e-07	NA	NA	NA	NA	NA	NA	0.0473173	0.000664653	NA	NA
SLC22A5	NA	NA	NA	0.964877	Skin_Not_Sun_Exposed_Suprapubic	NA	0	0	1	0	1	NA	NA	NA	NA	-3.67553	-4.98056	NA	NA	NA	NA	NA	NA	0.000237352	6.34022e-07	NA	NA	NA	NA	NA	NA	0.0437726	0.000645184	NA	NA
SLC22A5	NA	NA	NA	0.963095	Skin_Sun_Exposed_Lower_leg	NA	0	0	1	0	1	NA	NA	NA	NA	-3.67553	-4.98056	NA	NA	NA	NA	NA	NA	0.000237352	6.34022e-07	NA	NA	NA	NA	NA	NA	0.0427195	0.000766872	NA	NA
SLC22A5	NA	NA	NA	0.964607	Small_Intestine_Terminal_Ileum	NA	0	0	1	0	1	NA	NA	NA	NA	-3.67553	-4.98056	NA	NA	NA	NA	NA	NA	0.000237352	6.34022e-07	NA	NA	NA	NA	NA	NA	0.0412149	0.000572074	NA	NA
SLC22A5	NA	NA	NA	0.963217	Spleen	NA	0	0	1	0	1	NA	NA	NA	NA	-3.67553	-4.98056	NA	NA	NA	NA	NA	NA	0.000237352	6.34022e-07	NA	NA	NA	NA	NA	NA	0.0393754	0.000537479	NA	NA
SLC22A5	NA	NA	NA	0.962338	Stomach	NA	0	0	1	0	1	NA	NA	NA	NA	-3.67553	-4.98056	NA	NA	NA	NA	NA	NA	0.000237352	6.34022e-07	NA	NA	NA	NA	NA	NA	0.0447158	0.000752187	NA	NA
SLC22A5	NA	NA	NA	0.954477	Testis	NA	0	0	1	0	1	NA	NA	NA	NA	-3.67553	-4.98056	NA	NA	NA	NA	NA	NA	0.000237352	6.34022e-07	NA	NA	NA	NA	NA	NA	0.0559661	0.000630402	NA	NA
SLC22A5	NA	NA	NA	0.965941	Thyroid	NA	0	0	1	0	1	NA	NA	NA	NA	-3.67553	-4.98056	NA	NA	NA	NA	NA	NA	0.000237352	6.34022e-07	NA	NA	NA	NA	NA	NA	0.0447021	0.000619028	NA	NA
SLC22A5	NA	NA	NA	0.952275	Whole_Blood	NA	0	0	1	0	1	NA	NA	NA	NA	-3.67553	-4.98056	NA	NA	NA	NA	NA	NA	0.000237352	6.34022e-07	NA	NA	NA	NA	NA	NA	0.0456156	0.00051192	NA	NA
SLC22A5	NA	NA	NA	0.958164	smultixcan	NA	0	0	1	0	1	NA	NA	NA	NA	-3.67553	-4.98056	NA	NA	NA	NA	NA	NA	0.000237352	6.34022e-07	NA	NA	NA	NA	NA	NA	0.0448975	0.000663694	NA	NA
SURF1	NA	NA	NA	0.958188	Liver	NA	0	0	1	0	1	NA	NA	NA	NA	4.11905	3.47461	NA	NA	NA	NA	NA	NA	3.80441e-05	0.000511595	NA	NA	NA	NA	NA	NA	0.0132457	0.0604293	NA	NA
SURF1	NA	NA	NA	0.911502	Whole_Blood	NA	0	0	1	0	1	NA	NA	NA	NA	3.39004	3.99016	NA	NA	NA	NA	NA	NA	0.000698829	6.60286e-05	NA	NA	NA	NA	NA	NA	0.0963839	0.0140605	NA	NA
SURF4	NA	NA	NA	0.951633	Whole_Blood	NA	0	0	1	0	1	NA	NA	NA	NA	-4.11905	-3.47461	NA	NA	NA	NA	NA	NA	3.80441e-05	0.000511595	NA	NA	NA	NA	NA	NA	0.0132909	0.0550065	NA	NA
SURF4	NA	NA	NA	0.958339	smultixcan	NA	0	0	1	0	1	NA	NA	NA	NA	-1.37302	-1.1582	NA	NA	NA	NA	NA	NA	8.38771e-05	0.000229684	NA	NA	NA	NA	NA	NA	0.0208176	0.0341459	NA	NA
ZNF470	NA	NA	NA	0.914812	smultixcan	NA	0	0	1	0	1	NA	NA	NA	NA	-0.404534	-2.06374	NA	NA	NA	NA	NA	NA	0.000172641	0.00238722	NA	NA	NA	NA	NA	NA	0.0352651	0.117943	NA	NA
LYVE1	NA	NA	NA	NA	NA	0.899159	0	0	0	1	1	NA	NA	NA	NA	NA	NA	3.1458	-4.0894	NA	NA	NA	NA	NA	NA	0.00166	4.32e-05	NA	NA	NA	NA	NA	NA	0.155329	0.00511724

### Sheet: T9.sig_gene_GSEA
Table 9. Enrichment of prioritized genes in Gene Sets
For colocalized genes highlighted in Table 8(total_detect>=3), significant gene sets with adjusted P-value<0.05 were shown here. Category=One of the category from MsigDB; GeneSet=Name of gene set as provided by MsigDB; N_genes=Number of genes in a gene set; N_overlap=Number of input genes overlapping with the gene set; p=Hypergeometric test (upper tail) P-value; adjP=Benjamini-Hochberg adjusted P-value; genes=Genes overlapping with the gene set; link=Link to the MsigDB page if available
Category	GeneSet	N_genes	N_overlap	p	adjP	genes	link
Chemical_and_Genetic_pertubation	NIKOLSKY_BREAST_CANCER_17Q11_Q21_AMPLICON	132	4	1.02457e-06	0.00190615	GSDMB:GSDMA:PSMD3:MED24	http://www.gsea-msigdb.org/gsea/msigdb/cards/NIKOLSKY_BREAST_CANCER_17Q11_Q21_AMPLICON
Chemical_and_Genetic_pertubation	SMID_BREAST_CANCER_ERBB2_UP	136	4	1.15454e-06	0.00190615	TMED2:GSDMB:PSMD3:MED24	http://www.gsea-msigdb.org/gsea/msigdb/cards/SMID_BREAST_CANCER_ERBB2_UP
Curated_gene_sets	NIKOLSKY_BREAST_CANCER_17Q11_Q21_AMPLICON	132	4	1.02457e-06	0.00317557	GSDMB:GSDMA:PSMD3:MED24	http://www.gsea-msigdb.org/gsea/msigdb/cards/NIKOLSKY_BREAST_CANCER_17Q11_Q21_AMPLICON
Curated_gene_sets	SMID_BREAST_CANCER_ERBB2_UP	136	4	1.15454e-06	0.00317557	TMED2:GSDMB:PSMD3:MED24	http://www.gsea-msigdb.org/gsea/msigdb/cards/SMID_BREAST_CANCER_ERBB2_UP
GWAScatalog	White blood cell count	184	4	3.85119e-06	0.00698991	GSDMB:GSDMA:PSMD3:MED24
Positional_gene_sets	chr17q21	297	4	2.54839e-05	0.00761967	GSDMB:GSDMA:PSMD3:MED24	http://www.gsea-msigdb.org/gsea/msigdb/cards/chr17q21
GWAScatalog	Bronchial hyperresponsiveness in asthma	8	2	1.00664e-05	0.00913522	GSDMB:GSDMA
GWAScatalog	Crohn's disease	597	5	1.91589e-05	0.0115911	THBS3:MTX1:GSDMB:GSDMA:RFTN2

### Sheet: F1.sig_gene_DEG
F1. Enrichment of prioritized genes in DEG Sets
For colocalized genes highlighted in Table 8 (total_detect>=3), significantly enriched DEG sets (Pbon < 0.05) are highlighted in red.
