## Supplementary material for "Disentangling the Shared and Differential Genetic Architecture Between COVID-19 and Other Respiratory Disorders: A Multi-Omics Genome-Wide Analysis": A2_IPF.xlsx (part 4 of 10)

### Sheet: T3.GWAS_catalog (continued)
Table 3. GWAS catalog annotations for SNPs in LD with independent significant SNPs in the genomic risk loci
25	rs56343119	0.963199	9	136149229	rs505922	NA	Venous thromboembolism	40838	21980494	Germain M	40813	PLoS One	www.ncbi.nlm.nih.gov/pubmed/21980494	Genetics of venous thrombosis: insights from a new genome wide association study.	1,542 European ancestry cases, 1,110 European ancestry controls	NA	9q34.2	ABO	ABO, ABO			ENSG00000175164, ENSG00000281879	NA	NA	rs505922-C	rs505922	0	505922	intron_variant	0	0.43	1E-34	34		1.92	[NR]	Illumina [481002]	N
25	rs56343119	0.963199	9	136149229	rs505922	NA	Pancreatic cancer	42542	26098869	Childs EJ	42177	Nat Genet	www.ncbi.nlm.nih.gov/pubmed/26098869	Common variation at 2p13.3, 3q29, 7p13 and 17q25.1 associated with susceptibility to pancreatic cancer.	7,638 cases, 7,364 controls	2,287 cases, 4,205 controls	9q34.2	ABO	ABO, ABO			ENSG00000175164, ENSG00000281879	NA	NA	rs505922-?	rs505922	0	505922	intron_variant	0	NR	2E-13	12.699		1.27	[1.19-1.35]	Illumina [866891] (imputed)	N
25	rs56343119	0.963199	9	136149229	rs505922	NA	Clinical laboratory measurements	42751	27897004	Verma SS	42370	Pac Symp Biocomput	www.ncbi.nlm.nih.gov/pubmed/27897004	IDENTIFYING GENETIC ASSOCIATIONS WITH VARIABILITY IN METABOLIC HEALTH AND BLOOD COUNT LABORATORY VALUES: DIVING INTO THE QUANTITATIVE TRAITS BY LEVERAGING LONGITUDINAL DATA FROM AN EHR.	17,347 European ancestry individuals	17,348 European ancestry individuals	9q34.2	ABO	ABO, ABO			ENSG00000175164, ENSG00000281879	NA	NA	rs505922-?	rs505922	0	505922	intron_variant	0		8E-65	64.0969	(alkaline phosphatase)	NA		Illumina [629274]	N
25	rs56343119	0.963199	9	136149229	rs505922	NA	Pancreatic cancer	43196	29422604	Klein AP	43139	Nat Commun	www.ncbi.nlm.nih.gov/pubmed/29422604	Genome-wide meta-analysis identifies five new susceptibility loci for pancreatic cancer.	9,040 European ancestry cases, 12,496 European ancestry controls	up to 2,737 cases, up to 4,752 controls	9q34.2	ABO	ABO, ABO			ENSG00000175164, ENSG00000281879	NA	NA	rs505922-C	rs505922	0	505922	intron_variant	0	0.35	7E-27	26.1549	(EA)	1.27	[1.22-1.31]	Illumina [11381182] (imputed)	N
25	rs56343119	0.963199	9	136149229	rs505922	NA	Venous thromboembolism	39902	19278955	Tregouet DA	39882	Blood	www.ncbi.nlm.nih.gov/pubmed/19278955	Common susceptibility alleles are unlikely to contribute as strongly as the FV and ABO loci to VTE risk: results from a GWAS approach.	419 European ancestry cases, 1,228 European ancestry controls	1,757 European ancestry cases, 1,480 European ancestry controls	9q34.2	ABO	ABO, ABO			ENSG00000175164, ENSG00000281879	NA	NA	rs505922-C	rs505922	0	505922	intron_variant	0	0.35	4E-15	14.3979		1.81	[1.56-2.11]	Illumina [291872]	N
25	rs56343119	0.963199	9	136149229	rs505922	NA	Pancreatic cancer	40060	19648918	Amundadottir L	40027	Nat Genet	www.ncbi.nlm.nih.gov/pubmed/19648918	Genome-wide association study identifies variants in the ABO locus associated with susceptibility to pancreatic cancer.	1,771 European ancestry cases, 1,805 European ancestry controls	2,120 European ancestry cases, 2,127 European ancestry controls	9q34.2	ABO	ABO, ABO			ENSG00000175164, ENSG00000281879	NA	NA	rs505922-C	rs505922	0	505922	intron_variant	0	0.35	5E-8	7.30103		1.2	[1.12-1.28]	Illumina [558542]	N
25	rs56343119	0.963199	9	136149229	rs505922	NA	End-stage coagulation	41353	23381943	Williams FM	41275	Ann Neurol	www.ncbi.nlm.nih.gov/pubmed/23381943	Ischemic stroke is associated with the ABO locus: the EuroCLOT study.	2,100 European ancestry individuals	NA	9q34.2	ABO	ABO, ABO			ENSG00000175164, ENSG00000281879	NA	NA	rs505922-T	rs505922	0	505922	intron_variant	0	0.68	5E-57	56.301	(vWF)	0.561	[0.49-0.63] unit decrease	Illumina [NR] (imputed)	N
25	rs56343119	0.963199	9	136149229	rs505922	NA	Protein quantitative trait loci	39621	18464913	Melzer D	39577	PLoS Genet	www.ncbi.nlm.nih.gov/pubmed/18464913	A genome-wide association study identifies protein quantitative trait loci (pQTLs).	1,200 European ancestry individuals	up to 4,590 European ancestry individuals	9q34.2	ABO	ABO, ABO			ENSG00000175164, ENSG00000281879	NA	NA	rs505922-?	rs505922	0	505922	intron_variant	0	0.34	7E-40	39.1549	(TNFA)	NA		Illumina [496032]	N
25	rs56343119	0.963199	9	136149229	rs505922	NA	Graves' disease	41531	23612905	Zhao SX	41393	Hum Mol Genet	www.ncbi.nlm.nih.gov/pubmed/23612905	Robust evidence for five new Graves' disease risk loci from a staged genome-wide association analysis.	1,442 Han Chinese ancestry cases, 1,468 Han Chinese ancestry controls	6,358 Han Chinese ancestry cases, 6,722 Han Chinese ancestry controls	9q34.2	ABO	ABO, ABO			ENSG00000175164, ENSG00000281879	NA	NA	rs505922-?	rs505922	0	505922	intron_variant	0	0.53	2E-10	9.69897		1.14	[1.1-1.19]	Illumina [483947]	N
25	rs56343119	0.963199	9	136149229	rs505922	NA	Duodenal ulcer	40988	22387998	Tanikawa C	40972	Nat Genet	www.ncbi.nlm.nih.gov/pubmed/22387998	A genome-wide association study identifies two susceptibility loci for duodenal ulcer in the Japanese population.	1,043 Japanese ancestry cases, 21,694 Japanese ancestry controls	5,992 Japanese ancestry cases, 3,629 Japanese ancestry controls	9q34.2	ABO	ABO, ABO			ENSG00000175164, ENSG00000281879	NA	NA	rs505922-T	rs505922	0	505922	intron_variant	0	0.54	1E-10	10	(Recessive)	1.32	[NR]	Illumina [480327]	N
25	rs56343119	0.963199	9	136149229	rs505922	NA	Graves' disease	40807	21841780	Chu X	40769	Nat Genet	www.ncbi.nlm.nih.gov/pubmed/21841780	A genome-wide association study identifies two new risk loci for Graves' disease.	1,468 Chinese ancestry cases, 1,490 Chinese ancestry controls	3,994 Chinese ancestry cases, 3,510 Chinese ancestry controls	9q34.2	ABO	ABO, ABO			ENSG00000175164, ENSG00000281879	NA	NA	rs505922-T	rs505922	0	505922	intron_variant	0	0.53	8E-6	5.09691		1.13	[1.07-1.20]	Illumina [486049]	N
25	rs56343119	0.963199	9	136149229	rs505922	NA	Monocyte count	44095	32888493	Chen MH	44075	Cell	www.ncbi.nlm.nih.gov/pubmed/32888493	Trans-ethnic and Ancestry-Specific Blood-Cell Genetics in 746,667 Individuals from 5 Global Populations.	639,696 African American or Afro-Caribbean, African ancestry, European ancestry, East Asian ancestry, Hispanic or Latin American and South Asian ancestry individuals	NA	9q34.2	NR	ABO, ABO			ENSG00000175164, ENSG00000281879	NA	NA	rs505922-C	rs505922	0	505922	intron_variant	0	0.338918	4E-110	109.398		NA		Affymetrix, Illumina [23467995] (imputed)	N
25	rs56343119	0.963199	9	136149229	rs505922	NA	Blood protein levels	43286	29875488	Sun BB	43257	Nature	www.ncbi.nlm.nih.gov/pubmed/29875488	Genomic atlas of the human plasma proteome.	3,301 European ancestry individuals	NA	9q34.2	ABO	ABO, ABO			ENSG00000175164, ENSG00000281879	NA	NA	rs505922-C	rs505922	0	505922	intron_variant	0	0.313	1E-1828	1828	(Histo-blood group ABO system transferase, ABO.9253.52.3)	1.3	[1.28-1.32] unit increase	Affymetrix [10572788] (imputed)	N
25	rs56343119	0.963199	9	136149229	rs505922	NA	Blood protein levels	43286	29875488	Sun BB	43257	Nature	www.ncbi.nlm.nih.gov/pubmed/29875488	Genomic atlas of the human plasma proteome.	3,301 European ancestry individuals	NA	9q34.2	ABO	ABO, ABO			ENSG00000175164, ENSG00000281879	NA	NA	rs505922-C	rs505922	0	505922	intron_variant	0	0.313	1E-301	301	(CD209 antigen, CD209.3029.52.2)	0.83	[0.79-0.87] unit increase	Affymetrix [10572788] (imputed)	N
25	rs56343119	0.963199	9	136149229	rs505922	NA	Insulin disposition index	43658	23263489	Huyghe JR	41266	Nat Genet	www.ncbi.nlm.nih.gov/pubmed/23263489	Exome array analysis identifies new loci and low-frequency variants influencing insulin processing and secretion.	up to 8,229 Finnish ancestry non-diabetic individuals	NA	9q34.2	ABO	ABO, ABO			ENSG00000175164, ENSG00000281879	NA	NA	rs505922-C	rs505922	0	505922	intron_variant	0	0.471	4E-9	8.39794		0.038	[0.026-0.05] unit decrease	Illumina [242071]	N
25	rs56343119	0.963199	9	136149229	rs505922	NA	Mean spheric corpuscular volume	44092	32888494	Vuckovic D	44075	Cell	www.ncbi.nlm.nih.gov/pubmed/32888494	The Polygenic and Monogenic Basis of Blood Traits and Diseases.	408,112 British individuals	NA	9q34.2	ABO	ABO, ABO			ENSG00000175164, ENSG00000281879	NA	NA	rs505922-C	rs505922	0	505922	intron_variant	0	0.317123	3E-10	9.52288		0.0290516	[0.02-0.038] unit decrease	Affymetrix [93095623] (imputed)	N
25	rs56343119	0.963199	9	136149229	rs505922	NA	C-reactive protein levels	44687	35459240	Said S	44673	Nat Commun	www.ncbi.nlm.nih.gov/pubmed/35459240	Genetic analysis of over half a million people characterises C-reactive protein loci.	575,531 European ancestry individuals	NA	9q34.2		ABO, ABO			ENSG00000175164, ENSG00000281879	NA	NA	rs505922-T	rs505922	0	505922	intron_variant	0	NR	5E-29	28.301		0.024	[0.02-0.028] unit decrease	NR [11106737] (imputed)	N
25	rs56343119	0.963199	9	136149229	rs505922	NA	Reticulocyte count	44092	32888494	Vuckovic D	44075	Cell	www.ncbi.nlm.nih.gov/pubmed/32888494	The Polygenic and Monogenic Basis of Blood Traits and Diseases.	408,112 British individuals	NA	9q34.2	ABO	ABO, ABO			ENSG00000175164, ENSG00000281879	NA	NA	rs505922-C	rs505922	0	505922	intron_variant	0	0.317219	6E-12	11.2218		0.0317756	[0.023-0.041] unit increase	Affymetrix [93095623] (imputed)	N
25	rs56343119	0.963199	9	136149229	rs505922	NA	Postoperative venous thromboembolism	44545	34777790	A Christensen M	44482	Ann Med Surg (Lond)	www.ncbi.nlm.nih.gov/pubmed/34777790	An assessment of the effect of the genotype on postoperative venous thromboembolism risk in 140,831 surgical patients.	799 cases, 140,032 controls	NA	9q34.2		ABO, ABO			ENSG00000175164, ENSG00000281879	NA	NA	rs505922-?	rs505922	0	505922	intron_variant	0	NR	5E-7	6.30103		NA		Affymetrix [254068]	N
25	rs56343119	0.963199	9	136149229	rs505922	NA	Venous thromboembolism	44545	34777790	A Christensen M	44482	Ann Med Surg (Lond)	www.ncbi.nlm.nih.gov/pubmed/34777790	An assessment of the effect of the genotype on postoperative venous thromboembolism risk in 140,831 surgical patients.	6,260 cases, 355,414 controls	NA	9q34.2		ABO, ABO			ENSG00000175164, ENSG00000281879	NA	NA	rs505922-?	rs505922	0	505922	intron_variant	0	NR	6E-59	58.2218		NA		Affymetrix [254068]	N
25	rs56343119	0.963199	9	136149229	rs505922	NA	Peripheral artery disease	44537	34601942	van Zuydam NR	44473	Circ Genom Precis Med	www.ncbi.nlm.nih.gov/pubmed/34601942	Genome-Wide Association Study of Peripheral Artery Disease.	12,086 European ancestry cases, 449,548 European ancestry controls	31,307 cases, 211,753 controls, 3,164 East Asian ancestry cases, 20,134 East Asian ancestry controls	9q34.2		ABO, ABO			ENSG00000175164, ENSG00000281879	NA	NA	rs505922-C	rs505922	0	505922	intron_variant	0	0.66	1E-10	10		1.06	[1.04-1.08]	Affymetrix, Illumina [NR] (imputed)	N
25	rs56343119	0.963199	9	136149229	rs505922	NA	Serum levels of protein MBL2	44607	35078996	Gudjonsson A	44586	Nat Commun	www.ncbi.nlm.nih.gov/pubmed/35078996	A genome-wide association study of serum proteins reveals shared loci with common diseases.	5,368 Icelandic ancestry individuals	NA	9q34.2		ABO, ABO			ENSG00000175164, ENSG00000281879	NA	NA	rs505922-C	rs505922	0	505922	intron_variant	0	0.2575	7E-28	27.1549		0.234791	[0.19-0.28] unit increase	Illumina [7506463] (imputed)	N
25	rs56343119	0.963199	9	136149229	rs505922	NA	Serum levels of protein PNPLA2	44607	35078996	Gudjonsson A	44586	Nat Commun	www.ncbi.nlm.nih.gov/pubmed/35078996	A genome-wide association study of serum proteins reveals shared loci with common diseases.	5,358 Icelandic ancestry individuals	NA	9q34.2		ABO, ABO			ENSG00000175164, ENSG00000281879	NA	NA	rs505922-C	rs505922	0	505922	intron_variant	0	0.2575	3E-18	17.5229		0.185709	[0.14-0.23] unit decrease	Illumina [7506463] (imputed)	N
25	rs56343119	0.963199	9	136149229	rs505922	NA	CD209 antigen levels	44662	28240269	Suhre K	42793	Nat Commun	www.ncbi.nlm.nih.gov/pubmed/28240269	Connecting genetic risk to disease end points through the human blood plasma proteome.	997 European ancestry individuals	338 Greater Middle Eastern (Middle Eastern, North African or Persian), South Asian ancestry, Asian ancestry individuals	9q34.2		ABO, ABO			ENSG00000175164, ENSG00000281879	NA	NA	rs505922-C	rs505922	0	505922	intron_variant	0	NR	8E-86	85.0969		0.8177	[0.74-0.89] unit increase	Affymetrix [509946]	N
25	rs56343119	0.963199	9	136149229	rs505922	NA	Metabolic biomarkers (multivariate analysis)	44487	33980691	Martin S	44328	Diabetes	www.ncbi.nlm.nih.gov/pubmed/33980691	Genetic evidence for different adiposity phenotypes and their opposing influence on ectopic fat and risk of cardiometabolic disease.	389,354 European ancestry individuals	NA	9q34.2		ABO, ABO			ENSG00000175164, ENSG00000281879	NA	NA	rs505922-C	rs505922	0	505922	intron_variant	0	0.32	7E-120	119.155		NA		NR [NR] (imputed)	N
25	rs56343119	0.963199	9	136149229	rs505922	NA	Alkaline phosphatase (UKB data field 30610)	44812	35810165	Westerman KE	44751	Nat Commun	www.ncbi.nlm.nih.gov/pubmed/35810165	Variance-quantitative trait loci enable systematic discovery of gene-environment interactions for cardiometabolic serum biomarkers.	5,694 African ancestry individuals, 1,988 East Asian ancestry individuals, 336,298 European ancestry individuals, 6,036 South Asian ancestry individuals	NA	9q34.2		ABO, ABO			ENSG00000175164, ENSG00000281879	NA	NA	rs505922-?	rs505922	0	505922	intron_variant	0	NR	2E-114	113.699		NA		NR [9487345] (imputed)	N
25	rs56343119	0.963199	9	136149229	rs505922	NA	Triglycerides	44487	33980691	Martin S	44328	Diabetes	www.ncbi.nlm.nih.gov/pubmed/33980691	Genetic evidence for different adiposity phenotypes and their opposing influence on ectopic fat and risk of cardiometabolic disease.	429,011 European ancestry individuals	NA	9q34.2		ABO, ABO			ENSG00000175164, ENSG00000281879	NA	NA	rs505922-C	rs505922	0	505922	intron_variant	0	0.32	8E-10	9.09691		0.013	mmol/L decrease	NR [NR] (imputed)	N
25	rs56343119	0.963199	9	136149229	rs505922	NA	Body fat percentage	44487	33980691	Martin S	44328	Diabetes	www.ncbi.nlm.nih.gov/pubmed/33980691	Genetic evidence for different adiposity phenotypes and their opposing influence on ectopic fat and risk of cardiometabolic disease.	442,278 European ancestry individuals	NA	9q34.2		ABO, ABO			ENSG00000175164, ENSG00000281879	NA	NA	rs505922-C	rs505922	0	505922	intron_variant	0	0.32	2E-8	7.69897		0.009	% increase	NR [NR] (imputed)	N
25	rs56343119	0.963199	9	136149229	rs505922	NA	High density lipoprotein cholesterol levels	44487	33980691	Martin S	44328	Diabetes	www.ncbi.nlm.nih.gov/pubmed/33980691	Genetic evidence for different adiposity phenotypes and their opposing influence on ectopic fat and risk of cardiometabolic disease.	392,965 European ancestry individuals	NA	9q34.2		ABO, ABO			ENSG00000175164, ENSG00000281879	NA	NA	rs505922-C	rs505922	0	505922	intron_variant	0	0.32	7E-11	10.1549		0.013	mmol/L increase	NR [NR] (imputed)	N
25	rs56343119	0.963199	9	136149229	rs505922	NA	Sex hormone-binding globulin levels	44487	33980691	Martin S	44328	Diabetes	www.ncbi.nlm.nih.gov/pubmed/33980691	Genetic evidence for different adiposity phenotypes and their opposing influence on ectopic fat and risk of cardiometabolic disease.	389,354 European ancestry individuals	NA	9q34.2		ABO, ABO			ENSG00000175164, ENSG00000281879	NA	NA	rs505922-C	rs505922	0	505922	intron_variant	0	0.32	5E-6	5.30103		0.009	nmol/L decrease	NR [NR] (imputed)	N
25	rs56343119	0.963199	9	136149229	rs505922	NA	Alanine aminotransferase levels	44487	33980691	Martin S	44328	Diabetes	www.ncbi.nlm.nih.gov/pubmed/33980691	Genetic evidence for different adiposity phenotypes and their opposing influence on ectopic fat and risk of cardiometabolic disease.	429,203 European ancestry individuals	NA	9q34.2		ABO, ABO			ENSG00000175164, ENSG00000281879	NA	NA	rs505922-C	rs505922	0	505922	intron_variant	0	0.32	2E-34	33.699		0.026	U/L increase	NR [NR] (imputed)	N
25	rs56343119	0.963199	9	136149229	rs505922	NA	Aspartate aminotransferase levels	44487	33980691	Martin S	44328	Diabetes	www.ncbi.nlm.nih.gov/pubmed/33980691	Genetic evidence for different adiposity phenotypes and their opposing influence on ectopic fat and risk of cardiometabolic disease.	424,778 European ancestry individuals	NA	9q34.2		ABO, ABO			ENSG00000175164, ENSG00000281879	NA	NA	rs505922-C	rs505922	0	505922	intron_variant	0	0.32	3E-43	42.5229		0.03	U/L decrease	NR [NR] (imputed)	N
25	rs56343119	0.963199	9	136149229	rs505922	NA	Type 2 diabetes	44792	35551307	Mahajan A	44693	Nat Genet	www.ncbi.nlm.nih.gov/pubmed/35551307	Multi-ancestry genetic study of type 2 diabetes highlights the power of diverse populations for discovery and translation.	251,740 European ancestry individuals	NA	9q34.2		ABO, ABO			ENSG00000175164, ENSG00000281879	NA	NA	rs505922-C	rs505922	0	505922	intron_variant	0	0.337	4E-12	11.3979		0.047	[0.033-0.061] unit increase	Affymetrix, Illumina [10454876] (imputed)	N
25	rs56343119	0.963199	9	136149229	rs505922	NA	Type 2 diabetes	44792	35551307	Mahajan A	44693	Nat Genet	www.ncbi.nlm.nih.gov/pubmed/35551307	Multi-ancestry genetic study of type 2 diabetes highlights the power of diverse populations for discovery and translation.	139,705 East Asian ancestry individuals	NA	9q34.2		ABO, ABO			ENSG00000175164, ENSG00000281879	NA	NA	rs505922-C	rs505922	0	505922	intron_variant	0	0.445	5E-9	8.30103		0.049	[0.033-0.065] unit increase	Affymetrix, Illumina [9106251] (imputed)	N
25	rs56343119	0.963199	9	136149229	rs505922	NA	SARS-CoV-2 infection	44818	35922517	COVID-19 Host Genetics Initiative	44776	Nature	www.ncbi.nlm.nih.gov/pubmed/35922517	A first update on mapping the human genetic architecture of COVID-19.	8,461 African ancestry cases, 127,310 African ancestry controls, 10,109 Hispanic or Latin American cases, 75,831 Hispanic or Latin American controls, 2,047 East Asian ancestry cases, 19,113 East Asian ancestry controls, 97,783 European ancestry cases, 2,295,876 European ancestry controls, 1,103 Greater Middle Eastern (Middle Eastern, North African or Persian) cases, 15,818 Greater Middle Eastern (Middle Eastern, North African or Persian) controls, 6,081 South Asian ancestry cases, 41,399 South Asian ancestry controls	NA	9q34.2		ABO, ABO			ENSG00000175164, ENSG00000281879	NA	NA	rs505922-T	rs505922	0	505922	intron_variant	0	0.652	3E-82	81.5229		0.93	[0.92-0.93]	Affymetrix, Illumina [NR] (imputed)	N
25	rs56343119	0.963199	9	136149229	rs505922	NA	COVID-19 (critical illness vs population)	44818	35922517	COVID-19 Host Genetics Initiative	44776	Nature	www.ncbi.nlm.nih.gov/pubmed/35922517	A first update on mapping the human genetic architecture of COVID-19.	188 African ancestry cases, 11,232 African ancestry controls, 641 Hispanic or Latin American cases, 95,479 Hispanic or Latin American controls, 441 East Asian ancestry cases, 2,776 East Asian ancestry controls, 7,641 European ancestry cases, 1,632,197 European ancestry controls, 314 Greater Middle Eastern (Middle Eastern, North African or Persian) cases, 948 Greater Middle Eastern (Middle Eastern, North African or Persian) controls, 151 South Asian ancestry cases, 34,013 South Asian ancestry controls	NA	9q34.2		ABO, ABO			ENSG00000175164, ENSG00000281879	NA	NA	rs505922-T	rs505922	0	505922	intron_variant	0	0.651	3E-11	10.5229		0.89	[0.86-0.92]	Affymetrix, Illumina [NR] (imputed)	N
25	rs56343119	0.963199	9	136149229	rs505922	NA	COVID-19 (hospitalized vs population)	44818	35922517	COVID-19 Host Genetics Initiative	44776	Nature	www.ncbi.nlm.nih.gov/pubmed/35922517	A first update on mapping the human genetic architecture of COVID-19.	2,113 African ancestry cases, 121,925 African ancestry controls, 1,709 Hispanic or Latin American cases, 150,547 Hispanic or Latin American controls, 1,551 East Asian ancestry cases, 15,825 East Asian ancestry controls, 18,605 European ancestry cases, 2,490,909 European ancestry controls, 584 Greater Middle Eastern (Middle Eastern, North African or Persian) cases, 14,491 Greater Middle Eastern (Middle Eastern, North African or Persian) controls, 465 South Asian ancestry cases, 42,575 South Asian ancestry controls	NA	9q34.2		ABO, ABO			ENSG00000175164, ENSG00000281879	NA	NA	rs505922-T	rs505922	0	505922	intron_variant	0	0.658	2E-22	21.699		0.9	[0.88-0.92]	Affymetrix, Illumina [NR] (imputed)	N
25	rs56343119	0.963199	9	136149229	rs505922	NA	Type 2 diabetes	44792	35551307	Mahajan A	44693	Nat Genet	www.ncbi.nlm.nih.gov/pubmed/35551307	Multi-ancestry genetic study of type 2 diabetes highlights the power of diverse populations for discovery and translation.	251,740 European ancestry individuals, 139,705 East Asian ancestry individuals, 40,737 South Asian ancestry individuals, 27,417 Hispanic individuals, 30,167 African American individuals, 2,426 Zulu ancestry individuals	NA	9q34.2		ABO, ABO			ENSG00000175164, ENSG00000281879	NA	NA	rs505922-C	rs505922	0	505922	intron_variant	0	NR	1E-19	19		1.05	[1.04-1.06]	Affymetrix, Illumina [10454876] (imputed)	N
25	rs56343119	0.963199	9	136149399	rs507666	NA	Lipid traits	41853	24386095	Zhou L	41638	PLoS One	www.ncbi.nlm.nih.gov/pubmed/24386095	A genome wide association study identifies common variants associated with lipid levels in the Chinese population.	3,451 Han Chinese ancestry individuals	8,830 Han Chinese ancestry individuals	9q34.2	ABO	ABO, ABO			ENSG00000175164, ENSG00000281879	NA	NA	rs507666-A	rs507666	0	507666	intron_variant	0	0.23	2E-11	10.699	(LDL)	0.073	[0.044-0.102] mmol/L increase	Affymetrix, Illumina [up to 2249917] (imputed)	N
25	rs56343119	0.963199	9	136149399	rs507666	NA	Lipid traits	41853	24386095	Zhou L	41638	PLoS One	www.ncbi.nlm.nih.gov/pubmed/24386095	A genome wide association study identifies common variants associated with lipid levels in the Chinese population.	3,451 Han Chinese ancestry individuals	8,830 Han Chinese ancestry individuals	9q34.2	ABO	ABO, ABO			ENSG00000175164, ENSG00000281879	NA	NA	rs507666-A	rs507666	0	507666	intron_variant	0	0.23	4E-11	10.3979	(TC)	0.015	[0.0091-0.0209] mmol/L increase	Affymetrix, Illumina [up to 2249917] (imputed)	N
25	rs56343119	0.963199	9	136149399	rs507666	NA	Low density lipoprotein cholesterol levels	43510	29507422	Hoffmann TJ	43164	Nat Genet	www.ncbi.nlm.nih.gov/pubmed/29507422	A large electronic-health-record-based genome-wide study of serum lipids.	76,627 European ancestry individuals, 7,795 Hispanic individuals, 6,855 East Asian ancestry individuals, 2,958 African American individuals, 439 South Asian ancestry individuals	NA	9q34.2	NR	ABO, ABO			ENSG00000175164, ENSG00000281879	NA	NA	rs507666-G	rs507666	0	507666	intron_variant	0	0.806	5E-48	47.301	(EA)	0.087	unit decrease	Affymetrix [at least 7091467] (imputed)	N
25	rs56343119	0.963199	9	136149399	rs507666	NA	Low density lipoprotein cholesterol levels	43510	29507422	Hoffmann TJ	43164	Nat Genet	www.ncbi.nlm.nih.gov/pubmed/29507422	A large electronic-health-record-based genome-wide study of serum lipids.	76,627 European ancestry individuals, 7,795 Hispanic individuals, 6,855 East Asian ancestry individuals, 2,958 African American individuals, 439 South Asian ancestry individuals	NA	9q34.2	NR	ABO, ABO			ENSG00000175164, ENSG00000281879	NA	NA	rs507666-G	rs507666	0	507666	intron_variant	0	0.831	2E-14	13.699	(Hispanic)	0.155	unit decrease	Affymetrix [at least 7091467] (imputed)	N
25	rs56343119	0.963199	9	136149399	rs507666	NA	Low density lipoprotein cholesterol levels	43510	29507422	Hoffmann TJ	43164	Nat Genet	www.ncbi.nlm.nih.gov/pubmed/29507422	A large electronic-health-record-based genome-wide study of serum lipids.	76,627 European ancestry individuals, 7,795 Hispanic individuals, 6,855 East Asian ancestry individuals, 2,958 African American individuals, 439 South Asian ancestry individuals	NA	9q34.2	NR	ABO, ABO			ENSG00000175164, ENSG00000281879	NA	NA	rs507666-G	rs507666	0	507666	intron_variant	0	NR	1E-63	63		0.092	unit decrease	Affymetrix [at least 7091467] (imputed)	N
25	rs56343119	0.963199	9	136149399	rs507666	NA	E-selectin levels	43868	25147954	Enroth S	41873	Nat Commun	www.ncbi.nlm.nih.gov/pubmed/25147954	Strong effects of genetic and lifestyle factors on biomarker variation and use of personalized cutoffs.	up to 653 individuals	up to 317 individuals	9q34.2	ABO	ABO, ABO			ENSG00000175164, ENSG00000281879	NA	NA	rs507666-A	rs507666	0	507666	intron_variant	0	0.14995	5E-16	15.301		0.55	[0.42-0.68] unit decrease	Illumina [4840842] (imputed)	N
25	rs56343119	0.963199	9	136149399	rs507666	NA	Pulse pressure	43506	27841878	Hoffmann TJ	42688	Nat Genet	www.ncbi.nlm.nih.gov/pubmed/27841878	Genome-wide association analyses using electronic health records identify new loci influencing blood pressure variation.	295,529 European ancestry individuals, 8,231 Latino individuals, 3,058 African American individuals, 2,029 African British individuals, 7,701 East Asian ancestry individuals, 2,735 South Asian ancestry individuals, 1,979 mixed and unknown ancestry individuals	NA	9q34.2	ABO	ABO, ABO			ENSG00000175164, ENSG00000281879	NA	NA	rs507666-G	rs507666	0	507666	intron_variant	0		8E-6	5.09691		0.145	unit decrease	Affymetrix [at least 2696785] (imputed)	N
25	rs56343119	0.963199	9	136149399	rs507666	NA	Diastolic blood pressure	43506	27841878	Hoffmann TJ	42688	Nat Genet	www.ncbi.nlm.nih.gov/pubmed/27841878	Genome-wide association analyses using electronic health records identify new loci influencing blood pressure variation.	295,529 European ancestry individuals, 8,231 Latino individuals, 3,058 African American individuals, 2,029 African British individuals, 7,701 East Asian ancestry individuals, 2,735 South Asian ancestry individuals, 1,979 mixed and unknown ancestry individuals	NA	9q34.2	ABO	ABO, ABO			ENSG00000175164, ENSG00000281879	NA	NA	rs507666-G	rs507666	0	507666	intron_variant	0		2E-8	7.69897		0.169	unit increase	Affymetrix [at least 2696785] (imputed)	N
25	rs56343119	0.963199	9	136149399	rs507666	NA	Hay fever and/or eczema	43892	31361310	Johansson A	43676	Hum Mol Genet	www.ncbi.nlm.nih.gov/pubmed/31361310	Genome-wide association analysis of 350 000 Caucasians from the UK Biobank identifies novel loci for asthma, hay fever and eczema.	84,034 European ancestry cases, 239,773 European ancestry controls	NA	9q34.2	NR	ABO, ABO			ENSG00000175164, ENSG00000281879	NA	NA	rs507666-A	rs507666	0	507666	intron_variant	0	0.1859	3E-9	8.52288		1.046	[1.031-1.061]	Affymetrix [15688218] (imputed)	N
25	rs56343119	0.963199	9	136149399	rs507666	NA	LDL cholesterol x physical activity interaction (2df test)	43536	30670697	Kilpelainen TO	43487	Nat Commun	www.ncbi.nlm.nih.gov/pubmed/30670697	Multi-ancestry study of blood lipid levels identifies four loci interacting with physical activity.	7,260 African American inactive individuals, 12,761 African American active individuals, 2,740 Asian ancestry inactive individuals, 3,615 Asian ancestry active individuals, 22,378 European ancestry inactive individuals, 55,310 European ancestry active individuals, 2,163 Hispanic or Latin American inactive individuals, 3,461 Hispanic or Latin American active individuals	571 African American inactive individuals, 1,521 African American active individuals, 1,217 South African Black ancestry inactive individuals, 389 South African Black ancestry active individuals, 2,495 East Asian ancestry inactive individuals, 1,947 East Asian ancestry active individuals, 724 South Asian ancestry inactive individuals, 1,425 South Asian ancestry active individuals, 33,796 European ancestry inactive individuals, 50,812 European ancestry active individuals, 2,578 Hispanic inactive individuals, 8,661 Hispanic active individuals	9q34.2	NR	ABO, ABO			ENSG00000175164, ENSG00000281879	NA	NA	rs507666-A	rs507666	0	507666	intron_variant	0	0.1853	1E-57	57		NA		Affymetrix, Illumina [at least 2500000] (imputed)	N
25	rs56343119	0.963199	9	136149399	rs507666	NA	Protein quantitative trait loci	44189	32492067	Ruffieux H	43985	PLoS Comput Biol	www.ncbi.nlm.nih.gov/pubmed/32492067	A fully joint Bayesian quantitative trait locus mapping of human protein abundance in plasma.	394 European ancestry individuals	548 European ancestry individuals	9q34.2	NR	ABO, ABO			ENSG00000175164, ENSG00000281879	NA	NA	rs507666-?	rs507666	0	507666	intron_variant	0	NR	2E-62	61.699	(sE-Selectin)	NA		Illumina [~ 4000000] (imputed)	N
25	rs56343119	0.963199	9	136149399	rs507666	NA	Blood protein levels	44007	27532455	Sun W	42599	PLoS Genet	www.ncbi.nlm.nih.gov/pubmed/27532455	Common Genetic Polymorphisms Influence Blood Biomarker Measurements in COPD.	1,340 European ancestry individuals	NA	9q34.2	NR	ABO, ABO			ENSG00000175164, ENSG00000281879	NA	NA	rs507666-?	rs507666	0	507666	intron_variant	0		5E-15	14.301	(CDH1)	0.3397	[NR] unit decrease	Illumina [NR]	N
25	rs56343119	0.963199	9	136149399	rs507666	NA	Blood protein levels	44007	27532455	Sun W	42599	PLoS Genet	www.ncbi.nlm.nih.gov/pubmed/27532455	Common Genetic Polymorphisms Influence Blood Biomarker Measurements in COPD.	1,340 European ancestry individuals	NA	9q34.2	NR	ABO, ABO			ENSG00000175164, ENSG00000281879	NA	NA	rs507666-?	rs507666	0	507666	intron_variant	0		1E-58	58	(PECAM1)	0.641	[NR] unit decrease	Illumina [NR]	N
25	rs56343119	0.963199	9	136149399	rs507666	NA	Blood protein levels	44007	27532455	Sun W	42599	PLoS Genet	www.ncbi.nlm.nih.gov/pubmed/27532455	Common Genetic Polymorphisms Influence Blood Biomarker Measurements in COPD.	1,340 European ancestry individuals	NA	9q34.2	NR	ABO, ABO			ENSG00000175164, ENSG00000281879	NA	NA	rs507666-?	rs507666	0	507666	intron_variant	0		2E-104	103.699	(SELE)	0.9406	[NR] unit decrease	Illumina [NR]	N
25	rs56343119	0.963199	9	136149399	rs507666	NA	Coronary artery disease	44176	33020668	Koyama S	44109	Nat Genet	www.ncbi.nlm.nih.gov/pubmed/33020668	Population-specific and trans-ancestry genome-wide analyses identify distinct and shared genetic risk loci for coronary artery disease.	25,892 Japanese ancestry cases, 95,342 European ancestry cases, 142,336 Japanese ancestry controls, 385,488 European ancestry controls	NA	9q34.2	ABO	ABO, ABO			ENSG00000175164, ENSG00000281879	NA	NA	rs507666-?	rs507666	0	507666	intron_variant	0	NR	2E-20	19.699		0.055458	[0.044-0.067] unit increase	Illumina [4804024] (imputed)	N
25	rs56343119	0.963199	9	136149399	rs507666	NA	Coronary artery disease	44077	32469254	Matsunaga H	43980	Circ Genom Precis Med	www.ncbi.nlm.nih.gov/pubmed/32469254	Transethnic Meta-analysis of Genome-wide Association Studies Identifies Three New Loci and Characterizes Population-specific Differences for Coronary Artery Disease.	15,302 Japanese ancestry cases, 36,140 Japanese ancestry controls	NA	9q34.2	ABO	ABO, ABO			ENSG00000175164, ENSG00000281879	NA	NA	rs507666-A	rs507666	0	507666	intron_variant	0	0.42	7E-10	9.1549		1.14	[1.09-1.19]	Illumina [5932413] (imputed)	N
25	rs56343119	0.963199	9	136149399	rs507666	NA	Cholesterol, total	42559	25961943	Surakka I	42135	Nat Genet	www.ncbi.nlm.nih.gov/pubmed/25961943	The impact of low-frequency and rare variants on lipid levels.	up to 62,166 European ancestry individuals	NA	9q34.2	ABO	ABO, ABO			ENSG00000175164, ENSG00000281879	NA	NA	rs507666-A	rs507666	0	507666	intron_variant	0	0.18	2E-18	17.699		0.067	[0.051-0.083] s.d. increase	Affymetrix, Illumina, Perlegen [up to 9657952] (imputed)	N
25	rs56343119	0.963199	9	136149399	rs507666	NA	Coronary artery disease	43129	29212778	van der Harst P	43075	Circ Res	www.ncbi.nlm.nih.gov/pubmed/29212778	Identification of 64 Novel Genetic Loci Provides an Expanded View on the Genetic Architecture of Coronary Artery Disease.	88,192 cases, 162,544 controls	34,541 cases, 261,984 controls	9q34.2	ABO	ABO, ABO			ENSG00000175164, ENSG00000281879	NA	NA	rs507666-A	rs507666	0	507666	intron_variant	0	0.1918	5E-20	19.301		0.0734	[0.058-0.089] unit increase	NR [8041861] (imputed)	N
25	rs56343119	0.963199	9	136149399	rs507666	NA	Coronary artery disease (myocardial infarction, percutaneous transluminal coronary angioplasty, coronary artery bypass grafting, angina or chromic ischemic heart disease)	43006	28714975	Nelson CP	42933	Nat Genet	www.ncbi.nlm.nih.gov/pubmed/28714975	Association analyses based on false discovery rate implicate new loci for coronary artery disease.	18,467 European and unknown ancestry cases, 45,264 European and unknown ancestry controls	57,347 European and unknown ancestry cases, 219,521 European and unknown ancestry controls	9q34.2	ABO	ABO, ABO			ENSG00000175164, ENSG00000281879	NA	NA	rs507666-A	rs507666	0	507666	intron_variant	0	0.192	1E-12	12		1.08	[1.06-1.10]	Affymetrix [9149595] (imputed)	N
25	rs56343119	0.963199	9	136149399	rs507666	NA	Total cholesterol levels	43510	29507422	Hoffmann TJ	43164	Nat Genet	www.ncbi.nlm.nih.gov/pubmed/29507422	A large electronic-health-record-based genome-wide study of serum lipids.	76,627 European ancestry individuals, 7,795 Hispanic individuals, 6,855 East Asian ancestry individuals, 2,958 African American individuals, 439 South Asian ancestry individuals	NA	9q34.2	NR	ABO, ABO			ENSG00000175164, ENSG00000281879	NA	NA	rs507666-G	rs507666	0	507666	intron_variant	0	0.806	9E-41	40.0458	(EA)	0.078	unit decrease	Affymetrix [at least 7091467] (imputed)	N
25	rs56343119	0.963199	9	136149399	rs507666	NA	Total cholesterol levels	43510	29507422	Hoffmann TJ	43164	Nat Genet	www.ncbi.nlm.nih.gov/pubmed/29507422	A large electronic-health-record-based genome-wide study of serum lipids.	76,627 European ancestry individuals, 7,795 Hispanic individuals, 6,855 East Asian ancestry individuals, 2,958 African American individuals, 439 South Asian ancestry individuals	NA	9q34.2	NR	ABO, ABO			ENSG00000175164, ENSG00000281879	NA	NA	rs507666-G	rs507666	0	507666	intron_variant	0	0.831	1E-10	10	(Hispanic)	0.129	unit decrease	Affymetrix [at least 7091467] (imputed)	N
25	rs56343119	0.963199	9	136149399	rs507666	NA	Total cholesterol levels	43510	29507422	Hoffmann TJ	43164	Nat Genet	www.ncbi.nlm.nih.gov/pubmed/29507422	A large electronic-health-record-based genome-wide study of serum lipids.	76,627 European ancestry individuals, 7,795 Hispanic individuals, 6,855 East Asian ancestry individuals, 2,958 African American individuals, 439 South Asian ancestry individuals	NA	9q34.2	NR	ABO, ABO			ENSG00000175164, ENSG00000281879	NA	NA	rs507666-G	rs507666	0	507666	intron_variant	0	NR	4E-52	51.3979		0.081	unit decrease	Affymetrix [at least 7091467] (imputed)	N
25	rs56343119	0.963199	9	136149399	rs507666	NA	Soluble ICAM-1	39659	18604267	Pare G	39633	PLoS Genet	www.ncbi.nlm.nih.gov/pubmed/18604267	Novel association of ABO histo-blood group antigen with soluble ICAM-1: results of a genome-wide association study of 6,578 women.	4,570 European ancestry female individuals	2,008 European ancestry female individuals	9q34.2	ABO	ABO, ABO			ENSG00000175164, ENSG00000281879	NA	NA	rs507666-G	rs507666	0	507666	intron_variant	0	0.20	5E-29	28.301		17.73	[NR] umol/L decrease	Illumina [336108]	N
25	rs56343119	0.963199	9	136149399	rs507666	NA	Soluble ICAM-1	40690	21533024	Pare G	40654	PLoS Genet	www.ncbi.nlm.nih.gov/pubmed/21533024	Genome-wide association analysis of soluble ICAM-1 concentration reveals novel associations at the NFKBIK, PNPLA3, RELA, and SH2B3 loci.	22,435 European ancestry female individuals	9,813 individuals	9q34.2	ABO	ABO, ABO			ENSG00000175164, ENSG00000281879	NA	NA	rs507666-A	rs507666	0	507666	intron_variant	0	0.20	3E-91	90.5229		17.3	[NR] ng/mL decrease	Illumina [334295]	N
25	rs56343119	0.963199	9	136149399	rs507666	NA	Blood protein levels	43286	29875488	Sun BB	43257	Nature	www.ncbi.nlm.nih.gov/pubmed/29875488	Genomic atlas of the human plasma proteome.	3,301 European ancestry individuals	NA	9q34.2	ABO	ABO, ABO			ENSG00000175164, ENSG00000281879	NA	NA	rs507666-A	rs507666	0	507666	intron_variant	0	0.179	2E-17	16.699	(Intercellular adhesion molecule 1, ICAM1.4342.10.3)	0.27	[0.21-0.33] unit decrease	Affymetrix [10572788] (imputed)	N
25	rs56343119	0.963199	9	136149399	rs507666	NA	Blood protein levels	43286	29875488	Sun BB	43257	Nature	www.ncbi.nlm.nih.gov/pubmed/29875488	Genomic atlas of the human plasma proteome.	3,301 European ancestry individuals	NA	9q34.2	ABO	ABO, ABO			ENSG00000175164, ENSG00000281879	NA	NA	rs507666-A	rs507666	0	507666	intron_variant	0	0.179	5E-80	79.301	(Insulin receptor, INSR.3448.13.2)	0.58	[0.52-0.64] unit decrease	Affymetrix [10572788] (imputed)	N
25	rs56343119	0.963199	9	136149399	rs507666	NA	Low density lipoprotein cholesterol levels	43647	31217584	Wojcik GL	43635	Nature	www.ncbi.nlm.nih.gov/pubmed/31217584	Genetic analyses of diverse populations improves discovery for complex traits.	9,720 African American individuals, 17,373 Hispanic/Latino individuals, 2,316 Asian ancestry individuals, 1,900 Native Hawaiian ancestry individuals, 591 Native American ancestry individuals, 321 individuals	NA	9q34.2	NR	ABO, ABO			ENSG00000175164, ENSG00000281879	NA	NA	rs507666-?	rs507666	0	507666	intron_variant	0	NR	4E-15	14.3979		3.36104	[2.52-4.2] unit increase	Illumina [31808917] (imputed)	N
25	rs56343119	0.963199	9	136149399	rs507666	NA	Total cholesterol levels	43648	31217584	Wojcik GL	43635	Nature	www.ncbi.nlm.nih.gov/pubmed/31217584	Genetic analyses of diverse populations improves discovery for complex traits.	10,137 African American individuals, 17,802 Hispanic/Latino individuals, 2,387 Asian ancestry individuals, 1,915 Native Hawaiian ancestry individuals, 604 Native American ancestry individuals, 340 individuals	NA	9q34.2	NR	ABO, ABO			ENSG00000175164, ENSG00000281879	NA	NA	rs507666-?	rs507666	0	507666	intron_variant	0	NR	1E-14	14		3.6658	[2.73-4.6] unit increase	Illumina [32003504] (imputed)	N
25	rs56343119	0.963199	9	136149399	rs507666	NA	Neurological blood protein biomarker levels	43698	31320639	Hillary RF	43664	Nat Commun	www.ncbi.nlm.nih.gov/pubmed/31320639	Genome and epigenome wide studies of neurological protein biomarkers in the Lothian Birth Cohort 1936.	750 European ancestry individuals	NA	9q34.2	ABO	ABO, ABO			ENSG00000175164, ENSG00000281879	NA	NA	rs507666-A	rs507666	0	507666	intron_variant	0	0.1316	5E-12	11.301	(gal-8)	0.52713	[0.38-0.68] unit decrease	Illumina [8683751] (imputed)	N
25	rs56343119	0.963199	9	136149399	rs507666	NA	Platelet endothelial cell adhesion molecule levels	44159	33067605	Folkersen L	44120	Nat Metab	www.ncbi.nlm.nih.gov/pubmed/33067605	Genomic and drug target evaluation of 90 cardiovascular proteins in 30,931 individuals.	21,758 European ancestry individuals	9,173 individuals	9q34.2		ABO, ABO			ENSG00000175164, ENSG00000281879	NA	NA	rs507666-A	rs507666	0	507666	intron_variant	0	0.2	2E-648	647.699		0.5304	unit decrease	Affymetrix, Illumina [20300000] (imputed)	N
25	rs56343119	0.963199	9	136149399	rs507666	NA	E-selectin levels	44159	33067605	Folkersen L	44120	Nat Metab	www.ncbi.nlm.nih.gov/pubmed/33067605	Genomic and drug target evaluation of 90 cardiovascular proteins in 30,931 individuals.	21,758 European ancestry individuals	9,173 individuals	9q34.2		ABO, ABO			ENSG00000175164, ENSG00000281879	NA	NA	rs507666-A	rs507666	0	507666	intron_variant	0	0.2	4E-2436	2435.4		0.8771	unit decrease	Affymetrix, Illumina [20300000] (imputed)	N
25	rs56343119	0.963199	9	136149399	rs507666	NA	Non-HDL cholesterol levels	44882	34887591	Graham SE	44539	Nature	www.ncbi.nlm.nih.gov/pubmed/34887591	The power of genetic diversity in genome-wide association studies of lipids.	1,320,016 European ancestry individuals	NA	9q34.2		ABO, ABO			ENSG00000175164, ENSG00000281879	NA	NA	rs507666-A	rs507666	0	507666	intron_variant	0	0.183799	1E-156	156		0.0649221	[0.061-0.069] unit increase	NR [52000000] (imputed)	N
25	rs56343119	0.963199	9	136149399	rs507666	NA	High density lipoprotein cholesterol levels	44376	33462484	Sinnott-Armstrong N	44214	Nat Genet	www.ncbi.nlm.nih.gov/pubmed/33462484	Genetics of 35 blood and urine biomarkers in the UK Biobank.	313,372 European ancestry individuals, 5,573 African ancestry individuals, 6,689 South Asian ancestry individuals	NA	9q34.2	NR	ABO, ABO			ENSG00000175164, ENSG00000281879	NA	NA	rs507666-A	rs507666	0	507666	intron_variant	0	NR	4E-13	12.3979		0.0236	[0.017-0.03] unit increase	Affymetrix [9000000] (imputed)	N
25	rs56343119	0.963199	9	136149399	rs507666	NA	Triglyceride levels	44376	33462484	Sinnott-Armstrong N	44214	Nat Genet	www.ncbi.nlm.nih.gov/pubmed/33462484	Genetics of 35 blood and urine biomarkers in the UK Biobank.	342,233 European ancestry individuals, 6,014 African ancestry individuals, 7,330 South Asian ancestry individuals	NA	9q34.2	NR	ABO, ABO			ENSG00000175164, ENSG00000281879	NA	NA	rs507666-A	rs507666	0	507666	intron_variant	0	NR	1E-12	12		0.022	[0.016-0.028] unit decrease	Affymetrix [9000000] (imputed)	N
25	rs56343119	0.963199	9	136149399	rs507666	NA	Low density lipoprotein cholesterol levels	44376	33462484	Sinnott-Armstrong N	44214	Nat Genet	www.ncbi.nlm.nih.gov/pubmed/33462484	Genetics of 35 blood and urine biomarkers in the UK Biobank.	341,875 European ancestry individuals, 6,003 African ancestry individuals, 7,319 South Asian ancestry individuals	NA	9q34.2	NR	ABO, ABO			ENSG00000175164, ENSG00000281879	NA	NA	rs507666-A	rs507666	0	507666	intron_variant	0	NR	1E-157	157		0.083	[0.077-0.089] unit increase	Affymetrix [9000000] (imputed)	N
25	rs56343119	0.963199	9	136149399	rs507666	NA	Total bilirubin levels	44376	33462484	Sinnott-Armstrong N	44214	Nat Genet	www.ncbi.nlm.nih.gov/pubmed/33462484	Genetics of 35 blood and urine biomarkers in the UK Biobank.	341,077 European ancestry individuals, 5,978 African ancestry individuals, 7,313 South Asian ancestry individuals	NA	9q34.2	NR	ABO, ABO			ENSG00000175164, ENSG00000281879	NA	NA	rs507666-A	rs507666	0	507666	intron_variant	0	NR	6E-15	14.2218		0.0243	[0.018-0.03] unit decrease	Affymetrix [9000000] (imputed)	N
25	rs56343119	0.963199	9	136149399	rs507666	NA	Low density lipoprotein cholesterol levels	44882	34887591	Graham SE	44539	Nature	www.ncbi.nlm.nih.gov/pubmed/34887591	The power of genetic diversity in genome-wide association studies of lipids.	40,963 South Asian ancestry individuals, 48,057 Hispanic individuals, 99,432 Admixed African or African ancestry individuals, 146,492 East Asian ancestry individuals, 1,320,016 European ancestry individuals	NA	9q34.2		ABO, ABO			ENSG00000175164, ENSG00000281879	NA	NA	rs507666-?	rs507666	0	507666	intron_variant	0	NR	4E-432	431.398		NA		NR [52000000] (imputed)	N
25	rs56343119	0.963199	9	136149399	rs507666	NA	Total cholesterol levels	44882	34887591	Graham SE	44539	Nature	www.ncbi.nlm.nih.gov/pubmed/34887591	The power of genetic diversity in genome-wide association studies of lipids.	48,057 Hispanic individuals	NA	9q34.2		ABO, ABO			ENSG00000175164, ENSG00000281879	NA	NA	rs507666-A	rs507666	0	507666	intron_variant	0	0.141408	4E-24	23.3979		0.0969427	[0.079-0.115] unit increase	NR [52000000] (imputed)	N
25	rs56343119	0.963199	9	136149399	rs507666	NA	Glycated hemoglobin levels	44376	33462484	Sinnott-Armstrong N	44214	Nat Genet	www.ncbi.nlm.nih.gov/pubmed/33462484	Genetics of 35 blood and urine biomarkers in the UK Biobank.	327,177 European ancestry individuals, 4,847 African ancestry individuals, 6,895 South Asian ancestry individuals	NA	9q34.2	NR	ABO, ABO			ENSG00000175164, ENSG00000281879	NA	NA	rs507666-A	rs507666	0	507666	intron_variant	0	NR	5E-68	67.301		0.0554	[0.049-0.062] unit increase	Affymetrix [9000000] (imputed)	N
25	rs56343119	0.963199	9	136149399	rs507666	NA	Non-albumin protein levels	44376	33462484	Sinnott-Armstrong N	44214	Nat Genet	www.ncbi.nlm.nih.gov/pubmed/33462484	Genetics of 35 blood and urine biomarkers in the UK Biobank.	313,032 European ancestry individuals, 5,573 African ancestry individuals, 6,687 South Asian ancestry individuals	NA	9q34.2	NR	ABO, ABO			ENSG00000175164, ENSG00000281879	NA	NA	rs507666-A	rs507666	0	507666	intron_variant	0	NR	2E-13	12.699		0.0239	[0.018-0.03] unit increase	Affymetrix [9000000] (imputed)	N
25	rs56343119	0.963199	9	136149399	rs507666	NA	Apolipoprotein B levels	44376	33462484	Sinnott-Armstrong N	44214	Nat Genet	www.ncbi.nlm.nih.gov/pubmed/33462484	Genetics of 35 blood and urine biomarkers in the UK Biobank.	340,860 European ancestry individuals, 5,962 African ancestry individuals, 7,275 South Asian ancestry individuals	NA	9q34.2	NR	ABO, ABO			ENSG00000175164, ENSG00000281879	NA	NA	rs507666-A	rs507666	0	507666	intron_variant	0	NR	4E-91	90.3979		0.0629	[0.057-0.069] unit increase	Affymetrix [9000000] (imputed)	N
25	rs56343119	0.963199	9	136149399	rs507666	NA	Apolipoprotein A1 levels	44376	33462484	Sinnott-Armstrong N	44214	Nat Genet	www.ncbi.nlm.nih.gov/pubmed/33462484	Genetics of 35 blood and urine biomarkers in the UK Biobank.	311,601 European ancestry individuals, 5,550 African ancestry individuals, 6,682 South Asian ancestry individuals	NA	9q34.2	NR	ABO, ABO			ENSG00000175164, ENSG00000281879	NA	NA	rs507666-A	rs507666	0	507666	intron_variant	0	NR	2E-22	21.699		0.0317	[0.025-0.038] unit increase	Affymetrix [9000000] (imputed)	N
25	rs56343119	0.963199	9	136149399	rs507666	NA	Serum levels of protein IGF1R	44607	35078996	Gudjonsson A	44586	Nat Commun	www.ncbi.nlm.nih.gov/pubmed/35078996	A genome-wide association study of serum proteins reveals shared loci with common diseases.	5,359 Icelandic ancestry individuals	NA	9q34.2		ABO, ABO			ENSG00000175164, ENSG00000281879	NA	NA	rs507666-A	rs507666	0	507666	intron_variant	0	0.1214	3E-23	22.5229		0.272866	[0.22-0.33] unit decrease	Illumina [7506463] (imputed)	N
25	rs56343119	0.963199	9	136149399	rs507666	NA	Serum levels of protein INSR	44607	35078996	Gudjonsson A	44586	Nat Commun	www.ncbi.nlm.nih.gov/pubmed/35078996	A genome-wide association study of serum proteins reveals shared loci with common diseases.	5,356 Icelandic ancestry individuals	NA	9q34.2		ABO, ABO			ENSG00000175164, ENSG00000281879	NA	NA	rs507666-A	rs507666	0	507666	intron_variant	0	0.1214	5E-165	164.301		0.718466	[0.67-0.77] unit decrease	Illumina [7506463] (imputed)	N
25	rs56343119	0.963199	9	136149399	rs507666	NA	Serum levels of protein ENG	44607	35078996	Gudjonsson A	44586	Nat Commun	www.ncbi.nlm.nih.gov/pubmed/35078996	A genome-wide association study of serum proteins reveals shared loci with common diseases.	5,361 Icelandic ancestry individuals	NA	9q34.2		ABO, ABO			ENSG00000175164, ENSG00000281879	NA	NA	rs507666-A	rs507666	0	507666	intron_variant	0	0.1214	3E-63	62.5229		0.466851	[0.41-0.52] unit decrease	Illumina [7506463] (imputed)	N
25	rs56343119	0.963199	9	136149399	rs507666	NA	Serum levels of protein KDR	44607	35078996	Gudjonsson A	44586	Nat Commun	www.ncbi.nlm.nih.gov/pubmed/35078996	A genome-wide association study of serum proteins reveals shared loci with common diseases.	5,361 Icelandic ancestry individuals	NA	9q34.2		ABO, ABO			ENSG00000175164, ENSG00000281879	NA	NA	rs507666-A	rs507666	0	507666	intron_variant	0	0.1214	3E-110	109.523		0.611342	[0.56-0.67] unit decrease	Illumina [7506463] (imputed)	N
25	rs56343119	0.963199	9	136149399	rs507666	NA	Serum levels of protein KIN	44607	35078996	Gudjonsson A	44586	Nat Commun	www.ncbi.nlm.nih.gov/pubmed/35078996	A genome-wide association study of serum proteins reveals shared loci with common diseases.	5,358 Icelandic ancestry individuals	NA	9q34.2		ABO, ABO			ENSG00000175164, ENSG00000281879	NA	NA	rs507666-A	rs507666	0	507666	intron_variant	0	0.1214	2E-54	53.699		0.427486	[0.37-0.48] unit decrease	Illumina [7506463] (imputed)	N
25	rs56343119	0.963199	9	136149399	rs507666	NA	Serum levels of protein CDH5	44607	35078996	Gudjonsson A	44586	Nat Commun	www.ncbi.nlm.nih.gov/pubmed/35078996	A genome-wide association study of serum proteins reveals shared loci with common diseases.	5,365 Icelandic ancestry individuals	NA	9q34.2		ABO, ABO			ENSG00000175164, ENSG00000281879	NA	NA	rs507666-A	rs507666	0	507666	intron_variant	0	0.1214	9E-22	21.0458		0.270158	[0.21-0.33] unit decrease	Illumina [7506463] (imputed)	N
25	rs56343119	0.963199	9	136149399	rs507666	NA	Serum levels of protein SELP	44607	35078996	Gudjonsson A	44586	Nat Commun	www.ncbi.nlm.nih.gov/pubmed/35078996	A genome-wide association study of serum proteins reveals shared loci with common diseases.	5,364 Icelandic ancestry individuals	NA	9q34.2		ABO, ABO			ENSG00000175164, ENSG00000281879	NA	NA	rs507666-A	rs507666	0	507666	intron_variant	0	0.1214	4E-28	27.3979		0.316568	[0.26-0.37] unit decrease	Illumina [7506463] (imputed)	N
25	rs56343119	0.963199	9	136149399	rs507666	NA	Serum levels of protein SEMA6A	44607	35078996	Gudjonsson A	44586	Nat Commun	www.ncbi.nlm.nih.gov/pubmed/35078996	A genome-wide association study of serum proteins reveals shared loci with common diseases.	5,365 Icelandic ancestry individuals	NA	9q34.2		ABO, ABO			ENSG00000175164, ENSG00000281879	NA	NA	rs507666-A	rs507666	0	507666	intron_variant	0	0.1214	5E-21	20.301		0.265341	[0.21-0.32] unit decrease	Illumina [7506463] (imputed)	N
25	rs56343119	0.963199	9	136149399	rs507666	NA	Serum levels of protein IL3RA	44607	35078996	Gudjonsson A	44586	Nat Commun	www.ncbi.nlm.nih.gov/pubmed/35078996	A genome-wide association study of serum proteins reveals shared loci with common diseases.	5,365 Icelandic ancestry individuals	NA	9q34.2		ABO, ABO			ENSG00000175164, ENSG00000281879	NA	NA	rs507666-A	rs507666	0	507666	intron_variant	0	0.1214	5E-191	190.301		0.756935	[0.71-0.81] unit decrease	Illumina [7506463] (imputed)	N
25	rs56343119	0.963199	9	136149399	rs507666	NA	Serum levels of protein MET	44607	35078996	Gudjonsson A	44586	Nat Commun	www.ncbi.nlm.nih.gov/pubmed/35078996	A genome-wide association study of serum proteins reveals shared loci with common diseases.	5,363 Icelandic ancestry individuals	NA	9q34.2		ABO, ABO			ENSG00000175164, ENSG00000281879	NA	NA	rs507666-A	rs507666	0	507666	intron_variant	0	0.1214	8E-18	17.0969		0.246997	[0.19-0.3] unit decrease	Illumina [7506463] (imputed)	N
25	rs56343119	0.963199	9	136149399	rs507666	NA	Serum levels of protein IL6ST	44607	35078996	Gudjonsson A	44586	Nat Commun	www.ncbi.nlm.nih.gov/pubmed/35078996	A genome-wide association study of serum proteins reveals shared loci with common diseases.	5,365 Icelandic ancestry individuals	NA	9q34.2		ABO, ABO			ENSG00000175164, ENSG00000281879	NA	NA	rs507666-A	rs507666	0	507666	intron_variant	0	0.1214	9E-16	15.0458		0.225768	[0.17-0.28] unit decrease	Illumina [7506463] (imputed)	N
25	rs56343119	0.963199	9	136149399	rs507666	NA	Serum levels of protein L1CAM	44607	35078996	Gudjonsson A	44586	Nat Commun	www.ncbi.nlm.nih.gov/pubmed/35078996	A genome-wide association study of serum proteins reveals shared loci with common diseases.	5,361 Icelandic ancestry individuals	NA	9q34.2		ABO, ABO			ENSG00000175164, ENSG00000281879	NA	NA	rs507666-A	rs507666	0	507666	intron_variant	0	0.1214	3E-22	21.5229		0.276578	[0.22-0.33] unit decrease	Illumina [7506463] (imputed)	N
25	rs56343119	0.963199	9	136149399	rs507666	NA	Aspartate aminotransferase levels	44376	33462484	Sinnott-Armstrong N	44214	Nat Genet	www.ncbi.nlm.nih.gov/pubmed/33462484	Genetics of 35 blood and urine biomarkers in the UK Biobank.	341,246 European ancestry individuals, 5,982 African ancestry individuals, 7,313 South Asian ancestry individuals	NA	9q34.2	NR	ABO, ABO			ENSG00000175164, ENSG00000281879	NA	NA	rs507666-A	rs507666	0	507666	intron_variant	0	NR	5E-58	57.301		0.0499	[0.044-0.056] unit decrease	Affymetrix [9000000] (imputed)	N
25	rs56343119	0.963199	9	136149399	rs507666	NA	Aspartate aminotransferase to alanine aminotransferase ratio	44376	33462484	Sinnott-Armstrong N	44214	Nat Genet	www.ncbi.nlm.nih.gov/pubmed/33462484	Genetics of 35 blood and urine biomarkers in the UK Biobank.	341,165 European ancestry individuals, 5,981 African ancestry individuals, 7,309 South Asian ancestry individuals	NA	9q34.2	NR	ABO, ABO			ENSG00000175164, ENSG00000281879	NA	NA	rs507666-A	rs507666	0	507666	intron_variant	0	NR	1E-109	109		0.0691	[0.063-0.075] unit decrease	Affymetrix [9000000] (imputed)	N
25	rs56343119	0.963199	9	136149399	rs507666	NA	Serum levels of protein ROBO4	44607	35078996	Gudjonsson A	44586	Nat Commun	www.ncbi.nlm.nih.gov/pubmed/35078996	A genome-wide association study of serum proteins reveals shared loci with common diseases.	5,359 Icelandic ancestry individuals	NA	9q34.2		ABO, ABO			ENSG00000175164, ENSG00000281879	NA	NA	rs507666-A	rs507666	0	507666	intron_variant	0	0.1214	4E-258	257.398		0.863222	[0.81-0.91] unit decrease	Illumina [7506463] (imputed)	N
25	rs56343119	0.963199	9	136149399	rs507666	NA	Serum levels of protein ACE	44607	35078996	Gudjonsson A	44586	Nat Commun	www.ncbi.nlm.nih.gov/pubmed/35078996	A genome-wide association study of serum proteins reveals shared loci with common diseases.	5,362 Icelandic ancestry individuals	NA	9q34.2		ABO, ABO			ENSG00000175164, ENSG00000281879	NA	NA	rs507666-A	rs507666	0	507666	intron_variant	0	0.1214	9E-38	37.0458		0.368046	[0.31-0.42] unit decrease	Illumina [7506463] (imputed)	N
25	rs56343119	0.963199	9	136149399	rs507666	NA	Serum levels of protein FLT4	44607	35078996	Gudjonsson A	44586	Nat Commun	www.ncbi.nlm.nih.gov/pubmed/35078996	A genome-wide association study of serum proteins reveals shared loci with common diseases.	5,365 Icelandic ancestry individuals	NA	9q34.2		ABO, ABO			ENSG00000175164, ENSG00000281879	NA	NA	rs507666-A	rs507666	0	507666	intron_variant	0	0.1214	5E-90	89.301		0.566551	[0.51-0.62] unit decrease	Illumina [7506463] (imputed)	N
25	rs56343119	0.963199	9	136149399	rs507666	NA	Serum levels of protein ICAM1	44607	35078996	Gudjonsson A	44586	Nat Commun	www.ncbi.nlm.nih.gov/pubmed/35078996	A genome-wide association study of serum proteins reveals shared loci with common diseases.	5,366 Icelandic ancestry individuals	NA	9q34.2		ABO, ABO			ENSG00000175164, ENSG00000281879	NA	NA	rs507666-A	rs507666	0	507666	intron_variant	0	0.1214	1E-17	17		0.248888	[0.19-0.31] unit decrease	Illumina [7506463] (imputed)	N
25	rs56343119	0.963199	9	136149399	rs507666	NA	Serum levels of protein ICAM2	44607	35078996	Gudjonsson A	44586	Nat Commun	www.ncbi.nlm.nih.gov/pubmed/35078996	A genome-wide association study of serum proteins reveals shared loci with common diseases.	5,350 Icelandic ancestry individuals	NA	9q34.2		ABO, ABO			ENSG00000175164, ENSG00000281879	NA	NA	rs507666-A	rs507666	0	507666	intron_variant	0	0.1214	2E-21	20.699		0.258943	[0.21-0.31] unit decrease	Illumina [7506463] (imputed)	N
25	rs56343119	0.963199	9	136149399	rs507666	NA	Serum levels of protein EPHA4	44607	35078996	Gudjonsson A	44586	Nat Commun	www.ncbi.nlm.nih.gov/pubmed/35078996	A genome-wide association study of serum proteins reveals shared loci with common diseases.	5,365 Icelandic ancestry individuals	NA	9q34.2		ABO, ABO			ENSG00000175164, ENSG00000281879	NA	NA	rs507666-A	rs507666	0	507666	intron_variant	0	0.1214	2E-95	94.699		0.560436	[0.51-0.61] unit decrease	Illumina [7506463] (imputed)	N
25	rs56343119	0.963199	9	136149399	rs507666	NA	E-selectin levels	44662	28240269	Suhre K	42793	Nat Commun	www.ncbi.nlm.nih.gov/pubmed/28240269	Connecting genetic risk to disease end points through the human blood plasma proteome.	997 European ancestry individuals	338 Greater Middle Eastern (Middle Eastern, North African or Persian), South Asian ancestry, Asian ancestry individuals	9q34.2		ABO, ABO			ENSG00000175164, ENSG00000281879	NA	NA	rs507666-?	rs507666	0	507666	intron_variant	0	NR	8E-118	117.097	(EA)	NA		Affymetrix [509946]	N
25	rs56343119	0.963199	9	136149399	rs507666	NA	C-reactive protein levels	44376	33462484	Sinnott-Armstrong N	44214	Nat Genet	www.ncbi.nlm.nih.gov/pubmed/33462484	Genetics of 35 blood and urine biomarkers in the UK Biobank.	341,805 European ancestry individuals, 6,006 African ancestry individuals, 7,316 South Asian ancestry individuals	NA	9q34.2	NR	ABO, ABO			ENSG00000175164, ENSG00000281879	NA	NA	rs507666-A	rs507666	0	507666	intron_variant	0	NR	3E-26	25.5229		0.0329	[0.027-0.039] unit increase	Affymetrix [9000000] (imputed)	N
25	rs56343119	0.963199	9	136149399	rs507666	NA	Total cholesterol levels	44376	33462484	Sinnott-Armstrong N	44214	Nat Genet	www.ncbi.nlm.nih.gov/pubmed/33462484	Genetics of 35 blood and urine biomarkers in the UK Biobank.	342,508 European ancestry individuals, 6,014 African ancestry individuals, 7,336 South Asian ancestry individuals	NA	9q34.2	NR	ABO, ABO			ENSG00000175164, ENSG00000281879	NA	NA	rs507666-A	rs507666	0	507666	intron_variant	0	NR	4E-149	148.398		0.0806	[0.075-0.087] unit increase	Affymetrix [9000000] (imputed)	N
25	rs56343119	0.963199	9	136149399	rs507666	NA	Fasting glucose	44357	34059833	Chen J	44347	Nat Genet	www.ncbi.nlm.nih.gov/pubmed/34059833	The trans-ancestral genomic architecture of glycemic traits.	200,622 European ancestry individuals	NA	9q34.2	ABO	ABO, ABO			ENSG00000175164, ENSG00000281879	NA	NA	rs507666-A	rs507666	0	507666	intron_variant	0	0.1956	7E-17	16.1549		0.0164	[0.012-0.021] unit increase	Affymetrix, Illumina [34064007] (imputed)	N
25	rs56343119	0.963199	9	136149399	rs507666	NA	Serum levels of protein ICAM5	44607	35078996	Gudjonsson A	44586	Nat Commun	www.ncbi.nlm.nih.gov/pubmed/35078996	A genome-wide association study of serum proteins reveals shared loci with common diseases.	5,366 Icelandic ancestry individuals	NA	9q34.2		ABO, ABO			ENSG00000175164, ENSG00000281879	NA	NA	rs507666-A	rs507666	0	507666	intron_variant	0	0.1214	9E-32	31.0458		0.336001	[0.28-0.39] unit decrease	Illumina [7506463] (imputed)	N
25	rs56343119	0.963199	9	136149399	rs507666	NA	Serum levels of protein ICAM5	44607	35078996	Gudjonsson A	44586	Nat Commun	www.ncbi.nlm.nih.gov/pubmed/35078996	A genome-wide association study of serum proteins reveals shared loci with common diseases.	5,368 Icelandic ancestry individuals	NA	9q34.2		ABO, ABO			ENSG00000175164, ENSG00000281879	NA	NA	rs507666-A	rs507666	0	507666	intron_variant	0	0.1214	1E-79	79		0.533946	[0.48-0.59] unit decrease	Illumina [7506463] (imputed)	N
25	rs56343119	0.963199	9	136149399	rs507666	NA	Gut bacterial pathway abundance (LACTOSECAT.PWY..lactose.and.galactose.degradation.I)	44743	35115690	Lopera-Maya EA	44595	Nat Genet	www.ncbi.nlm.nih.gov/pubmed/35115690	Effect of host genetics on the gut microbiome in 7,738 participants of the Dutch Microbiome Project.	7,738 European ancestry individuals	NA	9q34.2		ABO, ABO			ENSG00000175164, ENSG00000281879	NA	NA	rs507666-A	rs507666	0	507666	intron_variant	0	0.177602436323367	5E-15	14.301		0.16989	[0.13-0.21] unit increase	Illumina [5584686] (imputed)	N
25	rs56343119	0.963199	9	136149399	rs507666	NA	Serum alkaline phosphatase levels	44376	33462484	Sinnott-Armstrong N	44214	Nat Genet	www.ncbi.nlm.nih.gov/pubmed/33462484	Genetics of 35 blood and urine biomarkers in the UK Biobank.	342,535 European ancestry individuals, 6,019 African ancestry individuals, 7,337 South Asian ancestry individuals	NA	9q34.2	NR	ABO, ABO			ENSG00000175164, ENSG00000281879	NA	NA	rs507666-A	rs507666	0	507666	intron_variant	0	NR	5E-2658	2657.3		0.3372	[0.33-0.34] unit decrease	Affymetrix [9000000] (imputed)	N
25	rs56343119	0.963199	9	136149399	rs507666	NA	Alanine aminotransferase levels	44376	33462484	Sinnott-Armstrong N	44214	Nat Genet	www.ncbi.nlm.nih.gov/pubmed/33462484	Genetics of 35 blood and urine biomarkers in the UK Biobank.	342,387 European ancestry individuals, 6,017 African ancestry individuals, 7,325 South Asian ancestry individuals	NA	9q34.2	NR	ABO, ABO			ENSG00000175164, ENSG00000281879	NA	NA	rs507666-A	rs507666	0	507666	intron_variant	0	NR	3E-12	11.5229		0.0216	[0.016-0.028] unit increase	Affymetrix [9000000] (imputed)	N
25	rs56343119	0.963199	9	136149399	rs507666	NA	Creatinine levels	44376	33462484	Sinnott-Armstrong N	44214	Nat Genet	www.ncbi.nlm.nih.gov/pubmed/33462484	Genetics of 35 blood and urine biomarkers in the UK Biobank.	342,376 European ancestry individuals, 6,016 African ancestry individuals, 7,339 South Asian ancestry individuals	NA	9q34.2	NR	ABO, ABO			ENSG00000175164, ENSG00000281879	NA	NA	rs507666-A	rs507666	0	507666	intron_variant	0	NR	6E-13	12.2218		0.0224	[0.016-0.028] unit decrease	Affymetrix [9000000] (imputed)	N
25	rs56343119	0.963199	9	136149399	rs507666	NA	E-selectin levels	44831	34814699	Katz DH	44524	Circulation	www.ncbi.nlm.nih.gov/pubmed/34814699	Whole Genome Sequence Analysis of the Plasma Proteome in Black Adults Provides Novel Insights Into Cardiovascular Disease.	1,852 African American or Afro-Caribbean individuals	1,688 African American or Afro-Caribbean, Hispanic or Latin American, Asian ancestry, European ancestry individuals	9q34.2		ABO, ABO			ENSG00000175164, ENSG00000281879	NA	NA	rs507666-?	rs507666	0	507666	intron_variant	0	NR	4E-180	179.398		1.02	[0.94-1.1] unit decrease	Illumina [NR]	N
25	rs56343119	0.963199	9	136149399	rs507666	NA	Intercellular adhesion molecule 1 levels	44831	34814699	Katz DH	44524	Circulation	www.ncbi.nlm.nih.gov/pubmed/34814699	Whole Genome Sequence Analysis of the Plasma Proteome in Black Adults Provides Novel Insights Into Cardiovascular Disease.	1,852 African American or Afro-Caribbean individuals	1,688 African American or Afro-Caribbean, Hispanic or Latin American, Asian ancestry, European ancestry individuals	9q34.2		ABO, ABO			ENSG00000175164, ENSG00000281879	NA	NA	rs507666-?	rs507666	0	507666	intron_variant	0	NR	1E-20	20		0.33	[0.25-0.41] unit decrease	Illumina [NR]	N
25	rs56343119	0.963199	9	136149399	rs507666	NA	Intercellular adhesion molecule 2 levels	44831	34814699	Katz DH	44524	Circulation	www.ncbi.nlm.nih.gov/pubmed/34814699	Whole Genome Sequence Analysis of the Plasma Proteome in Black Adults Provides Novel Insights Into Cardiovascular Disease.	1,852 African American or Afro-Caribbean individuals	1,688 African American or Afro-Caribbean, Hispanic or Latin American, Asian ancestry, European ancestry individuals	9q34.2		ABO, ABO			ENSG00000175164, ENSG00000281879	NA	NA	rs507666-?	rs507666	0	507666	intron_variant	0	NR	2E-16	15.699		0.33	[0.25-0.41] unit decrease	Illumina [NR]	N
25	rs56343119	0.963199	9	136149399	rs507666	NA	Gamma glutamyl transferase levels	44376	33462484	Sinnott-Armstrong N	44214	Nat Genet	www.ncbi.nlm.nih.gov/pubmed/33462484	Genetics of 35 blood and urine biomarkers in the UK Biobank.	342,339 European ancestry individuals, 6,015 African ancestry individuals, 7,336 South Asian ancestry individuals	NA	9q34.2	NR	ABO, ABO			ENSG00000175164, ENSG00000281879	NA	NA	rs507666-A	rs507666	0	507666	intron_variant	0	NR	3E-42	41.5229		0.0422	[0.036-0.048] unit increase	Affymetrix [9000000] (imputed)	N
25	rs56343119	0.963199	9	136149399	rs507666	NA	Blood glucose levels	44376	33462484	Sinnott-Armstrong N	44214	Nat Genet	www.ncbi.nlm.nih.gov/pubmed/33462484	Genetics of 35 blood and urine biomarkers in the UK Biobank.	313,125 European ancestry individuals, 5,568 African ancestry individuals, 6,693 South Asian ancestry individuals	NA	9q34.2	NR	ABO, ABO			ENSG00000175164, ENSG00000281879	NA	NA	rs507666-A	rs507666	0	507666	intron_variant	0	NR	1E-20	20		0.0302	[0.024-0.036] unit increase	Affymetrix [9000000] (imputed)	N
25	rs56343119	0.963199	9	136149399	rs507666	NA	Toll-like receptor 4:Lymphocyte antigen 96 complex levels	44831	34814699	Katz DH	44524	Circulation	www.ncbi.nlm.nih.gov/pubmed/34814699	Whole Genome Sequence Analysis of the Plasma Proteome in Black Adults Provides Novel Insights Into Cardiovascular Disease.	1,852 African American or Afro-Caribbean individuals	1,688 African American or Afro-Caribbean, Hispanic or Latin American, Asian ancestry, European ancestry individuals	9q34.2		ABO, ABO			ENSG00000175164, ENSG00000281879	NA	NA	rs507666-?	rs507666	0	507666	intron_variant	0	NR	2E-13	12.699		0.32	[0.24-0.4] unit decrease	Illumina [NR]	N
25	rs56343119	0.963199	9	136149399	rs507666	NA	P-selectin levels	44831	34814699	Katz DH	44524	Circulation	www.ncbi.nlm.nih.gov/pubmed/34814699	Whole Genome Sequence Analysis of the Plasma Proteome in Black Adults Provides Novel Insights Into Cardiovascular Disease.	1,852 African American or Afro-Caribbean individuals	1,688 African American or Afro-Caribbean, Hispanic or Latin American, Asian ancestry, European ancestry individuals	9q34.2		ABO, ABO			ENSG00000175164, ENSG00000281879	NA	NA	rs507666-?	rs507666	0	507666	intron_variant	0	NR	4E-54	53.3979		0.63	[0.55-0.71] unit decrease	Illumina [NR]	N
25	rs56343119	0.963199	9	136149399	rs507666	NA	Carbohydrate sulfotransferase 15 levels	44831	34814699	Katz DH	44524	Circulation	www.ncbi.nlm.nih.gov/pubmed/34814699	Whole Genome Sequence Analysis of the Plasma Proteome in Black Adults Provides Novel Insights Into Cardiovascular Disease.	1,852 African American or Afro-Caribbean individuals	1,688 African American or Afro-Caribbean, Hispanic or Latin American, Asian ancestry, European ancestry individuals	9q34.2		ABO, ABO			ENSG00000175164, ENSG00000281879	NA	NA	rs507666-?	rs507666	0	507666	intron_variant	0	NR	3E-17	16.5229		0.3	[0.22-0.38] unit decrease	Illumina [NR]	N
25	rs56343119	0.963199	9	136149399	rs507666	NA	Estimated glomerular filtration rate	44376	33462484	Sinnott-Armstrong N	44214	Nat Genet	www.ncbi.nlm.nih.gov/pubmed/33462484	Genetics of 35 blood and urine biomarkers in the UK Biobank.	342,376 European ancestry individuals, 6,016 African ancestry individuals, 7,339 South Asian ancestry individuals	NA	9q34.2	NR	ABO, ABO			ENSG00000175164, ENSG00000281879	NA	NA	rs507666-A	rs507666	0	507666	intron_variant	0	NR	5E-13	12.301		0.0224	[0.016-0.028] unit increase	Affymetrix [9000000] (imputed)	N
25	rs56343119	0.963199	9	136149399	rs507666	NA	Direct bilirubin levels	44376	33462484	Sinnott-Armstrong N	44214	Nat Genet	www.ncbi.nlm.nih.gov/pubmed/33462484	Genetics of 35 blood and urine biomarkers in the UK Biobank.	291,512 European ancestry individuals, 5,007 African ancestry individuals, 6,088 South Asian ancestry individuals	NA	9q34.2	NR	ABO, ABO			ENSG00000175164, ENSG00000281879	NA	NA	rs507666-A	rs507666	0	507666	intron_variant	0	NR	2E-18	17.699		0.0295	[0.023-0.036] unit decrease	Affymetrix [9000000] (imputed)	N
25	rs56343119	0.963199	9	136149399	rs507666	NA	Concentration of HDL particles	44678	35213538	Richardson TG	44617	PLoS Biol	www.ncbi.nlm.nih.gov/pubmed/35213538	Characterising metabolomic signatures of lipid-modifying therapies through drug target mendelian randomisation.	115,082 European ancestry individuals	NA	9q34.2		ABO, ABO			ENSG00000175164, ENSG00000281879	NA	NA	rs507666-G	rs507666	0	507666	intron_variant	0	0.816131	1E-8	8		0.0285992	[0.019-0.038] unit decrease	NR [11722792] (imputed)	N
25	rs56343119	0.963199	9	136149399	rs507666	NA	Free cholesterol levels in IDL	44678	35213538	Richardson TG	44617	PLoS Biol	www.ncbi.nlm.nih.gov/pubmed/35213538	Characterising metabolomic signatures of lipid-modifying therapies through drug target mendelian randomisation.	115,082 European ancestry individuals	NA	9q34.2		ABO, ABO			ENSG00000175164, ENSG00000281879	NA	NA	rs507666-G	rs507666	0	507666	intron_variant	0	0.816131	3E-36	35.5229		0.0648766	[0.055-0.075] unit decrease	NR [11722792] (imputed)	N
25	rs56343119	0.963199	9	136149399	rs507666	NA	Free cholesterol to total lipids ratio in large LDL	44678	35213538	Richardson TG	44617	PLoS Biol	www.ncbi.nlm.nih.gov/pubmed/35213538	Characterising metabolomic signatures of lipid-modifying therapies through drug target mendelian randomisation.	115,082 European ancestry individuals	NA	9q34.2		ABO, ABO			ENSG00000175164, ENSG00000281879	NA	NA	rs507666-G	rs507666	0	507666	intron_variant	0	0.816131	8E-10	9.09691		0.0310857	[0.021-0.041] unit decrease	NR [11722792] (imputed)	N
25	rs56343119	0.963199	9	136149399	rs507666	NA	Sphingomyelin levels	44678	35213538	Richardson TG	44617	PLoS Biol	www.ncbi.nlm.nih.gov/pubmed/35213538	Characterising metabolomic signatures of lipid-modifying therapies through drug target mendelian randomisation.	115,006 European ancestry individuals	NA	9q34.2		ABO, ABO			ENSG00000175164, ENSG00000281879	NA	NA	rs507666-G	rs507666	0	507666	intron_variant	0	0.816131	5E-22	21.301		0.0481325	[0.038-0.058] unit decrease	NR [11722792] (imputed)	N
25	rs56343119	0.963199	9	136149399	rs507666	NA	Total concentration of lipoprotein particles	44678	35213538	Richardson TG	44617	PLoS Biol	www.ncbi.nlm.nih.gov/pubmed/35213538	Characterising metabolomic signatures of lipid-modifying therapies through drug target mendelian randomisation.	115,082 European ancestry individuals	NA	9q34.2		ABO, ABO			ENSG00000175164, ENSG00000281879	NA	NA	rs507666-G	rs507666	0	507666	intron_variant	0	0.816131	3E-13	12.5229		0.0366263	[0.027-0.046] unit decrease	NR [11722792] (imputed)	N
25	rs56343119	0.963199	9	136149399	rs507666	NA	Cholesteryl esters to total lipids ratio in very small VLDL	44678	35213538	Richardson TG	44617	PLoS Biol	www.ncbi.nlm.nih.gov/pubmed/35213538	Characterising metabolomic signatures of lipid-modifying therapies through drug target mendelian randomisation.	115,082 European ancestry individuals	NA	9q34.2		ABO, ABO			ENSG00000175164, ENSG00000281879	NA	NA	rs507666-G	rs507666	0	507666	intron_variant	0	0.816131	6E-16	15.2218		0.0404394	[0.031-0.05] unit decrease	NR [11722792] (imputed)	N
25	rs56343119	0.963199	9	136149399	rs507666	NA	Phospholipids to total lipids ratio in very small VLDL	44678	35213538	Richardson TG	44617	PLoS Biol	www.ncbi.nlm.nih.gov/pubmed/35213538	Characterising metabolomic signatures of lipid-modifying therapies through drug target mendelian randomisation.	115,082 European ancestry individuals	NA	9q34.2		ABO, ABO			ENSG00000175164, ENSG00000281879	NA	NA	rs507666-G	rs507666	0	507666	intron_variant	0	0.816131	1E-8	8		0.0294848	[0.019-0.04] unit increase	NR [11722792] (imputed)	N
25	rs56343119	0.963199	9	136149399	rs507666	NA	Urea levels	44376	33462484	Sinnott-Armstrong N	44214	Nat Genet	www.ncbi.nlm.nih.gov/pubmed/33462484	Genetics of 35 blood and urine biomarkers in the UK Biobank.	342,286 European ancestry individuals, 6,015 African ancestry individuals, 7,336 South Asian ancestry individuals	NA	9q34.2	NR	ABO, ABO			ENSG00000175164, ENSG00000281879	NA	NA	rs507666-A	rs507666	0	507666	intron_variant	0	NR	9E-14	13.0458		0.0231	[0.017-0.029] unit increase	Affymetrix [9000000] (imputed)	N
25	rs56343119	0.963199	9	136149399	rs507666	NA	Pyruvate levels	44678	35213538	Richardson TG	44617	PLoS Biol	www.ncbi.nlm.nih.gov/pubmed/35213538	Characterising metabolomic signatures of lipid-modifying therapies through drug target mendelian randomisation.	114,749 European ancestry individuals	NA	9q34.2		ABO, ABO			ENSG00000175164, ENSG00000281879	NA	NA	rs507666-G	rs507666	0	507666	intron_variant	0	0.816173	1E-10	10		0.0344912	[0.024-0.045] unit decrease	NR [11722792] (imputed)	N
25	rs56343119	0.963199	9	136149500	rs529565	NA	Type 2 diabetes	44018	32499647	Spracklen CN	43957	Nature	www.ncbi.nlm.nih.gov/pubmed/32499647	Identification of type 2 diabetes loci in 433,540 East Asian individuals.	77,418 East Asian cases, 356,122 East Asian controls	NA	9q34.2	ABO	ABO, ABO			ENSG00000175164, ENSG00000281879	NA	NA	rs529565-C	rs529565	0	529565	intron_variant	0	0.445	2E-10	9.69897		1.04	[1.03-1.06]	Affymetrix, Illumina [11800000] (imputed)	N
25	rs56343119	0.963199	9	136149500	rs529565	NA	Thrombosis	42705	26908601	Hinds DA	42409	Hum Mol Genet	www.ncbi.nlm.nih.gov/pubmed/26908601	Genome-wide association analysis of self-reported events in 6135 individuals and 252 827 controls identifies 8 loci associated with thrombosis.	6,135 European ancestry cases, 252,827 European ancestry controls	NA	9q34.2	ABO	ABO, ABO			ENSG00000175164, ENSG00000281879	NA	NA	rs529565-C	rs529565	0	529565	intron_variant	0	0.3412	7E-63	62.1549		1.38313	[1.33-1.43]	Illumina [at least 560000] (imputed)	N
25	rs56343119	0.963199	9	136149500	rs529565	NA	Venous thromboembolism	42320	25772935	Germain M	42075	Am J Hum Genet	www.ncbi.nlm.nih.gov/pubmed/25772935	Meta-analysis of 65,734 individuals identifies TSPAN15 and SLC44A2 as two susceptibility loci for venous thromboembolism.	7,507 European ancestry cases, 52,632 European ancestry controls	3,009 European ancestry cases, 2,586 European ancestry controls	9q34.2	ABO	ABO, ABO			ENSG00000175164, ENSG00000281879	NA	NA	rs529565-C	rs529565	0	529565	intron_variant	0	0.354	4E-75	74.3979		1.55	[1.48-1.63]	Affymetrix, Illumina [6751884] (imputed)	N
25	rs56343119	0.963199	9	136149500	rs529565	NA	Type 2 diabetes	44088	32541925	Vujkovic M	43997	Nat Genet	www.ncbi.nlm.nih.gov/pubmed/32541925	Discovery of 318 new risk loci for type 2 diabetes and related vascular outcomes among 1.4 million participants in a multi-ancestry meta-analysis.	148,726 European ancestry cases, 24,646 African American cases, 8,616 Hispanic cases, 46,511 Asian ancestry cases, 965,732 European ancestry controls, 31,446 African American controls, 11,829 Hispanic controls, 169,776 Asian ancestry controls	NA	9q34.2	NR	ABO, ABO			ENSG00000175164, ENSG00000281879	NA	NA	rs529565-C	rs529565	0	529565	intron_variant	0	0.3648	8E-27	26.0969		0.0415	[0.034-0.049] unit increase	Affymetrix, Illumina [at least 945603] (imputed)	N
25	rs56343119	0.963199	9	136149500	rs529565	NA	Monocyte percentage of white cells	44092	32888494	Vuckovic D	44075	Cell	www.ncbi.nlm.nih.gov/pubmed/32888494	The Polygenic and Monogenic Basis of Blood Traits and Diseases.	408,112 British individuals	NA	9q34.2	ABO	ABO, ABO			ENSG00000175164, ENSG00000281879	NA	NA	rs529565-C	rs529565	0	529565	intron_variant	0	0.317472	2E-29	28.699		0.0267506	[0.022-0.031] unit decrease	Affymetrix [93095623] (imputed)	N
25	rs56343119	0.963199	9	136149500	rs529565	NA	ABO blood group (O vs non-O)	44515	34202464	Wang M	44371	Genes (Basel)	www.ncbi.nlm.nih.gov/pubmed/34202464	Genomic Association vs. Serological Determination of ABO Blood Types in a Chinese Cohort, with Application in Mendelian Randomization.	up to 356 Han Chinese ancestry individuals with O blood group, up to 622 Han Chinese ancestry individuals with non-O blood group	NA	9q34.2	ABO	ABO, ABO			ENSG00000175164, ENSG00000281879	NA	NA	rs529565-T	rs529565	0	529565	intron_variant	0	0.406	3E-48	47.5229		0.0004	[NR]	Affymetrix [733907]	N
25	rs56343119	0.963199	9	136149500	rs529565	NA	ABO blood group (B vs O)	44515	34202464	Wang M	44371	Genes (Basel)	www.ncbi.nlm.nih.gov/pubmed/34202464	Genomic Association vs. Serological Determination of ABO Blood Types in a Chinese Cohort, with Application in Mendelian Randomization.	up to 235 Han Chinese ancestry individuals with B blood group, up to 356 Han Chinese ancestry individuals with O blood group	NA	9q34.2	ABO	ABO, ABO			ENSG00000175164, ENSG00000281879	NA	NA	rs529565-T	rs529565	0	529565	intron_variant	0	0.406	2E-46	45.699		1800	[NR]	Affymetrix [733907]	N
25	rs56343119	0.963199	9	136149500	rs529565	NA	Lymphocyte-to-monocyte ratio	44543	34469753	Kachuri L	44434	Am J Hum Genet	www.ncbi.nlm.nih.gov/pubmed/34469753	Genetic determinants of blood-cell traits influence susceptibility to childhood acute lymphoblastic leukemia.	234,184 European ancestry individuals	100,284 European ancestry individuals	9q34.2		ABO, ABO			ENSG00000175164, ENSG00000281879	NA	NA	rs529565-T	rs529565	0	529565	intron_variant	0	0.683	1E-18	18		NA		Affymetrix [10369434] (imputed)	N
25	rs56343119	0.963199	9	136149500	rs912805253	NA	COVID-19 (critical illness vs population)	44634	34237774	COVID-19 Host Genetics Initiative	44385	Nature	www.ncbi.nlm.nih.gov/pubmed/34237774	Mapping the human genetic architecture of COVID-19.	133 African ancestry cases, 2,610 African ancestry controls, 304 East Asian ancestry cases, 2,450 East Asian ancestry controls, 5,101 European ancestry cases, 1,383,241 European ancestry controls, 641 Hispanic or Latin American cases, 95,479 Hispanic or Latin American controls	NA	9q34.2		ABO, ABO			ENSG00000175164, ENSG00000281879	NA	NA	rs912805253-T	rs912805253	1	529565	intron_variant	0	0.6525	2E-6	5.69897		0.87749	[0.8313049698962632-0.9262404248214096]	Illumina [NR] (imputed)	N
25	rs56343119	0.963199	9	136149500	rs912805253	NA	COVID-19 (hospitalized vs population)	44634	34237774	COVID-19 Host Genetics Initiative	44385	Nature	www.ncbi.nlm.nih.gov/pubmed/34237774	Mapping the human genetic architecture of COVID-19.	790 African ancestry cases, 20,582 African ancestry controls, 60 Middle Eastern ancestry cases, 13,360 Middle Eastern ancestry controls, 1,414 East Asian ancestry cases, 15,499 East Asian ancestry controls, 9,986 European ancestry cases, 1,877,672 European ancestry controls, 186 South Asian ancestry cases, 43,280 South Asian ancestry controls, 1,678 Hispanic or Latin American cases, 100,316 Hispanic or Latin American controls	NA	9q34.2		ABO, ABO			ENSG00000175164, ENSG00000281879	NA	NA	rs912805253-T	rs912805253	1	529565	intron_variant	0	0.6547	5E-10	9.30103		0.902253	[0.8734213443494576-0.932036967857528]	Affymetrix, Illumina [NR] (imputed)	N
25	rs56343119	0.963199	9	136149500	rs912805253	NA	SARS-CoV-2 infection	44634	34237774	COVID-19 Host Genetics Initiative	44385	Nature	www.ncbi.nlm.nih.gov/pubmed/34237774	Mapping the human genetic architecture of COVID-19.	2,544 African ancestry cases, 31,176 African ancestry controls, 700 Middle Eastern ancestry cases, 13,360 Middle Eastern ancestry controls, 1,495 East Asian ancestry cases, 15,499 East Asian ancestry controls, 38,984 European ancestry cases, 1,644,784 European ancestry controls, 1,688 South Asian ancestry cases, 42,016 South Asian ancestry controls, 4,151 Hispanic or Latin American cases, 23,371 Hispanic or Latin American controls	NA	9q34.2		ABO, ABO			ENSG00000175164, ENSG00000281879	NA	NA	rs912805253-T	rs912805253	1	529565	intron_variant	0	0.6512	1E-39	39		0.904801	[0.8914217954151271-0.9183814681761949]	Affymetrix, Illumina, Perlegen [NR] (imputed)	N
25	rs56343119	0.963199	9	136149500	rs529565	NA	Early-onset ischemic stroke	44862	36240095	Jaworek T	44804	Neurology	www.ncbi.nlm.nih.gov/pubmed/36240095	Contribution of Common Genetic Variants to Risk of Early Onset Ischemic Stroke.	11,114 European ancestry cases, 435,540 European ancestry controls	NA	9q34.2		ABO, ABO			ENSG00000175164, ENSG00000281879	NA	NA	rs529565-?	rs529565	0	529565	intron_variant	0	NR	4E-14	13.3979		0.876		Affymetrix, Illumina [NR] (imputed)	N
25	rs56343119	0.963199	9	136149500	rs529565	NA	Citrate levels	44678	35213538	Richardson TG	44617	PLoS Biol	www.ncbi.nlm.nih.gov/pubmed/35213538	Characterising metabolomic signatures of lipid-modifying therapies through drug target mendelian randomisation.	115,068 European ancestry individuals	NA	9q34.2		ABO, ABO			ENSG00000175164, ENSG00000281879	NA	NA	rs529565-T	rs529565	0	529565	intron_variant	0	0.683174	4E-11	10.3979		0.0286148	[0.02-0.037] unit decrease	NR [11722792] (imputed)	N
25	rs56343119	0.963199	9	136149581	rs630510	NA	Tyrosine-protein kinase receptor Tie-1, soluble levels	44662	28240269	Suhre K	42793	Nat Commun	www.ncbi.nlm.nih.gov/pubmed/28240269	Connecting genetic risk to disease end points through the human blood plasma proteome.	997 European ancestry individuals	338 Greater Middle Eastern (Middle Eastern, North African or Persian), South Asian ancestry, Asian ancestry individuals	9q34.2		ABO, ABO			ENSG00000175164, ENSG00000281879	NA	NA	rs630510-A	rs630510	0	630510	intron_variant	0	NR	2E-15	14.699		0.3499	[0.27-0.43] unit decrease	Affymetrix [509946]	N
25	rs56343119	0.963199	9	136149830	rs532436	NA	HDL cholesterol levels	44033	32203549	Richardson TG	43913	PLoS Med	www.ncbi.nlm.nih.gov/pubmed/32203549	Evaluating the relationship between circulating lipoprotein lipids and apolipoproteins with risk of coronary heart disease: A multivariable Mendelian randomisation analysis.	403,943 European ancestry individuals	NA	9q34.2	SURF6	ABO, ABO			ENSG00000175164, ENSG00000281879	NA	NA	rs532436-G	rs532436	0	532436	intron_variant	0	0.815394	3E-21	20.5229		0.0232183	[0.018-0.028] unit decrease	Affymetrix [NR] (imputed)	N
25	rs56343119	0.963199	9	136149830	rs532436	NA	Serum 25-Hydroxyvitamin D levels	44020	32059762	Manousaki D	43866	Am J Hum Genet	www.ncbi.nlm.nih.gov/pubmed/32059762	Genome-wide Association Study for Vitamin D Levels Reveals 69 Independent Loci.	443,734 European ancestry individuals	NA	9q34.2	NR	ABO, ABO			ENSG00000175164, ENSG00000281879	NA	NA	rs532436-A	rs532436	0	532436	intron_variant	0	0.184388	2E-9	8.69897		0.015051	[0.01-0.02] unit decrease	Affymetrix [16668957] (imputed)	N
25	rs56343119	0.963199	9	136149830	rs532436	NA	Myocardial infarction	42625	26343387	Nikpay M	42254	Nat Genet	www.ncbi.nlm.nih.gov/pubmed/26343387	A comprehensive 1,000 Genomes-based genome-wide association meta-analysis of coronary artery disease.	27,509 European ancestry cases, 130 African American cases, 278 Hispanic American cases, 10,257 South Asian ancestry cases, 288 Lebanese ancestry cases, 1,687 East Asian ancestry cases, 99,121 European ancestry controls, 2,778 African American controls, 3,337 Hispanic American controls, 12,899 South Asian ancestry controls, 466 Lebanese ancestry controls, 7,709 East Asian ancestry controls	NA	9q34.2	ABO	ABO, ABO			ENSG00000175164, ENSG00000281879	NA	NA	rs532436-A	rs532436	0	532436	intron_variant	0	0.19	2E-17	16.699		1.12	[1.09-1.14]	Affymetrix, Illumina [8600000] (imputed)	N
25	rs56343119	0.963199	9	136149830	rs532436	NA	Serum 25-Hydroxyvitamin D levels	44132	32242144	Revez JA	43923	Nat Commun	www.ncbi.nlm.nih.gov/pubmed/32242144	Genome-wide association study identifies 143 loci associated with 25 hydroxyvitamin D concentration.	496,946 European ancestry individuals	NA	9q34.2		ABO, ABO			ENSG00000175164, ENSG00000281879	NA	NA	rs532436-?	rs532436	0	532436	intron_variant	0	NR	6E-9	8.22185		0.0151343	[0.01-0.02] unit decrease	NR [6912294] (imputed)	N
25	rs56343119	0.963199	9	136149830	rs532436	NA	Total cholesterol levels	43430	30275531	Klarin D	43374	Nat Genet	www.ncbi.nlm.nih.gov/pubmed/30275531	Genetics of blood lipids among ~300,000 multi-ethnic participants of the Million Veteran Program.	215,551 European ancestry individuals, 57,332 African American individuals, 24,743 Hispanic individuals	Up to 319,677 individuals	9q34.2	ABO	ABO, ABO			ENSG00000175164, ENSG00000281879	NA	NA	rs532436-A	rs532436	0	532436	intron_variant	0	0.181	2E-87	86.699		0.068	[0.061-0.075] mg dl-1 increase	Affymetrix [up to 31400000] (imputed)	N
25	rs56343119	0.963199	9	136149830	rs532436	NA	Brain shape (segment 10)	44648	33821002	Naqvi S	44291	Nat Genet	www.ncbi.nlm.nih.gov/pubmed/33821002	Shared heritability of human face and brain shape.	19,670 European ancestry individuals	NA	9q34.2		ABO, ABO			ENSG00000175164, ENSG00000281879	NA	NA	rs532436-?	rs532436	0	532436	intron_variant	0	NR	2E-11	10.699		NA		NR [9705931] (imputed)	N
25	rs56343119	0.963199	9	136149830	rs532436	NA	Diastolic blood pressure	44797	35762941	Plotnikov D	44713	Invest Ophthalmol Vis Sci	www.ncbi.nlm.nih.gov/pubmed/35762941	High Blood Pressure and Intraocular Pressure: A Mendelian Randomization Study.	526,001 European ancestry individuals	NA	9q34.2		ABO, ABO			ENSG00000175164, ENSG00000281879	NA	NA	rs532436-A	rs532436	0	532436	intron_variant	0	NR	1E-20	20		0.2494	[0.2-0.3] unit decrease	NR [NR] (imputed)	N
25	rs56343119	0.963199	9	136149830	rs532436	NA	Medication use (antithrombotic agents)	43637	31015401	Wu Y	43578	Nat Commun	www.ncbi.nlm.nih.gov/pubmed/31015401	Genome-wide association study of medication-use and associated disease in the UK Biobank.	67,653 European ancestry cases, 85,986 European ancestry controls	NA	9q34.2	ABO	ABO, ABO			ENSG00000175164, ENSG00000281879	NA	NA	rs532436-A	rs532436	0	532436	intron_variant	0	0.185935	2E-14	13.699		0.066341	[0.049-0.083] unit increase	Affymetrix [7288503] (imputed)	N
25	rs56343119	0.963199	9	136149830	rs532436	NA	Serum levels of protein CCL25	44607	35078996	Gudjonsson A	44586	Nat Commun	www.ncbi.nlm.nih.gov/pubmed/35078996	A genome-wide association study of serum proteins reveals shared loci with common diseases.	5,366 Icelandic ancestry individuals	NA	9q34.2		ABO, ABO			ENSG00000175164, ENSG00000281879	NA	NA	rs532436-A	rs532436	0	532436	intron_variant	0	0.122	7E-12	11.1549		0.201295	[0.14-0.26] unit decrease	Illumina [7506463] (imputed)	N
25	rs56343119	0.963199	9	136149830	rs532436	NA	Serum levels of protein CD109	44607	35078996	Gudjonsson A	44586	Nat Commun	www.ncbi.nlm.nih.gov/pubmed/35078996	A genome-wide association study of serum proteins reveals shared loci with common diseases.	5,363 Icelandic ancestry individuals	NA	9q34.2		ABO, ABO			ENSG00000175164, ENSG00000281879	NA	NA	rs532436-A	rs532436	0	532436	intron_variant	0	0.122	7E-20	19.1549		0.259876	[0.2-0.32] unit decrease	Illumina [7506463] (imputed)	N
25	rs56343119	0.963199	9	136149830	rs532436	NA	Serum levels of protein CD200	44607	35078996	Gudjonsson A	44586	Nat Commun	www.ncbi.nlm.nih.gov/pubmed/35078996	A genome-wide association study of serum proteins reveals shared loci with common diseases.	5,363 Icelandic ancestry individuals	NA	9q34.2		ABO, ABO			ENSG00000175164, ENSG00000281879	NA	NA	rs532436-A	rs532436	0	532436	intron_variant	0	0.122	3E-40	39.5229		0.371668	[0.32-0.43] unit decrease	Illumina [7506463] (imputed)	N
25	rs56343119	0.963199	9	136149830	rs532436	NA	Serum levels of protein ISLR2	44607	35078996	Gudjonsson A	44586	Nat Commun	www.ncbi.nlm.nih.gov/pubmed/35078996	A genome-wide association study of serum proteins reveals shared loci with common diseases.	5,366 Icelandic ancestry individuals	NA	9q34.2		ABO, ABO			ENSG00000175164, ENSG00000281879	NA	NA	rs532436-A	rs532436	0	532436	intron_variant	0	0.122	8E-49	48.0969		0.417916	[0.36-0.47] unit decrease	Illumina [7506463] (imputed)	N
25	rs56343119	0.963199	9	136149830	rs532436	NA	Serum levels of protein JAG1	44607	35078996	Gudjonsson A	44586	Nat Commun	www.ncbi.nlm.nih.gov/pubmed/35078996	A genome-wide association study of serum proteins reveals shared loci with common diseases.	5,364 Icelandic ancestry individuals	NA	9q34.2		ABO, ABO			ENSG00000175164, ENSG00000281879	NA	NA	rs532436-A	rs532436	0	532436	intron_variant	0	0.122	5E-13	12.301		0.19852	[0.14-0.25] unit decrease	Illumina [7506463] (imputed)	N
25	rs56343119	0.963199	9	136149830	rs532436	NA	Serum levels of protein LIFR	44607	35078996	Gudjonsson A	44586	Nat Commun	www.ncbi.nlm.nih.gov/pubmed/35078996	A genome-wide association study of serum proteins reveals shared loci with common diseases.	5,355 Icelandic ancestry individuals	NA	9q34.2		ABO, ABO			ENSG00000175164, ENSG00000281879	NA	NA	rs532436-A	rs532436	0	532436	intron_variant	0	0.122	5E-44	43.301		0.385482	[0.33-0.44] unit decrease	Illumina [7506463] (imputed)	N
25	rs56343119	0.963199	9	136149830	rs532436	NA	Serum levels of protein DPEP2	44607	35078996	Gudjonsson A	44586	Nat Commun	www.ncbi.nlm.nih.gov/pubmed/35078996	A genome-wide association study of serum proteins reveals shared loci with common diseases.	5,359 Icelandic ancestry individuals	NA	9q34.2		ABO, ABO			ENSG00000175164, ENSG00000281879	NA	NA	rs532436-A	rs532436	0	532436	intron_variant	0	0.122	1E-15	15		0.224058	[0.17-0.28] unit decrease	Illumina [7506463] (imputed)	N
25	rs56343119	0.963199	9	136149830	rs532436	NA	Serum levels of protein MET	44607	35078996	Gudjonsson A	44586	Nat Commun	www.ncbi.nlm.nih.gov/pubmed/35078996	A genome-wide association study of serum proteins reveals shared loci with common diseases.	5,365 Icelandic ancestry individuals	NA	9q34.2		ABO, ABO			ENSG00000175164, ENSG00000281879	NA	NA	rs532436-A	rs532436	0	532436	intron_variant	0	0.122	3E-46	45.5229		0.404264	[0.35-0.46] unit decrease	Illumina [7506463] (imputed)	N
25	rs56343119	0.963199	9	136149830	rs532436	NA	Serum levels of protein AMY2B	44607	35078996	Gudjonsson A	44586	Nat Commun	www.ncbi.nlm.nih.gov/pubmed/35078996	A genome-wide association study of serum proteins reveals shared loci with common diseases.	5,365 Icelandic ancestry individuals	NA	9q34.2		ABO, ABO			ENSG00000175164, ENSG00000281879	NA	NA	rs532436-A	rs532436	0	532436	intron_variant	0	0.122	8E-13	12.0969		0.207754	[0.15-0.26] unit decrease	Illumina [7506463] (imputed)	N
25	rs56343119	0.963199	9	136149830	rs532436	NA	Whole brain restricted directional diffusion (multivariate analysis)	44777	35505052	Fan CC	44684	Nat Commun	www.ncbi.nlm.nih.gov/pubmed/35505052	Multivariate genome-wide association study on tissue-sensitive diffusion metrics highlights pathways that shape the human brain.	23,543 European ancestry individuals	11,555 European ancestry individuals, 3,030 non-European ancestry individuals	9q34.2		ABO, ABO			ENSG00000175164, ENSG00000281879	NA	NA	rs532436-?	rs532436	0	532436	intron_variant	0	NR	4E-13	12.3979	(EA)	NA		NR [NR] (imputed)	N
25	rs56343119	0.963199	9	136149830	rs532436	NA	Serum uromodulin levels (aptamer-based assay)	44771	35446786	Li Y	44672	JCI Insight	www.ncbi.nlm.nih.gov/pubmed/35446786	Genome-wide studies reveal factors associated with circulating uromodulin and its relations with complex diseases.	18,070 European ancestry individuals	NA	9q34.2		ABO, ABO			ENSG00000175164, ENSG00000281879	NA	NA	rs532436-A	rs532436	0	532436	intron_variant	0	0.2029	5E-26	25.301		0.1376	[0.11-0.16] unit decrease	Affymetrix, Illumina [8815558] (imputed)	N
25	rs56343119	0.963199	9	136149830	rs532436	NA	Circulating plasma alpha-Klotho levels	44567	34542150	Gergei I	44459	Hum Mol Genet	www.ncbi.nlm.nih.gov/pubmed/34542150	GWAS META-analysis followed by MENDELIAN randomisation revealed potential control mechanisms for circulating α-klotho levels.	4,376 European ancestry individuals	NA	9q34.2	NR	ABO, ABO			ENSG00000175164, ENSG00000281879	NA	NA	rs532436-G	rs532436	0	532436	intron_variant	0	0.2399	6E-15	14.2218		0.204	[0.15-0.25] z score increase	Affymetrix, Illumina [6439450] (imputed)	N
25	rs56343119	0.963199	9	136149830	rs532436	NA	Dyslipidemia	44529	33893285	Guindo-Martinez M	44309	Nat Commun	www.ncbi.nlm.nih.gov/pubmed/33893285	The impact of non-additive genetic associations on age-related complex diseases.	30,244 European ancestry cases, 26,393 European ancestry controls	NA	9q34.2		ABO, ABO			ENSG00000175164, ENSG00000281879	NA	NA	rs532436-A	rs532436	0	532436	intron_variant	0	0.194	8E-21	20.0969		1.16		Affymetrix [15679186] (imputed)	N
25	rs56343119	0.963199	9	136149830	rs532436	NA	Insulin-like growth factor 1 receptor levels	44831	34814699	Katz DH	44524	Circulation	www.ncbi.nlm.nih.gov/pubmed/34814699	Whole Genome Sequence Analysis of the Plasma Proteome in Black Adults Provides Novel Insights Into Cardiovascular Disease.	1,852 African American or Afro-Caribbean individuals	1,688 African American or Afro-Caribbean, Hispanic or Latin American, Asian ancestry, European ancestry individuals	9q34.2		ABO, ABO			ENSG00000175164, ENSG00000281879	NA	NA	rs532436-?	rs532436	0	532436	intron_variant	0	NR	1E-18	18		0.32	[0.24-0.4] unit decrease	Illumina [NR]	N
25	rs56343119	0.963199	9	136149830	rs532436	NA	Vascular endothelial growth factor receptor 3 levels	44831	34814699	Katz DH	44524	Circulation	www.ncbi.nlm.nih.gov/pubmed/34814699	Whole Genome Sequence Analysis of the Plasma Proteome in Black Adults Provides Novel Insights Into Cardiovascular Disease.	1,852 African American or Afro-Caribbean individuals	1,688 African American or Afro-Caribbean, Hispanic or Latin American, Asian ancestry, European ancestry individuals	9q34.2		ABO, ABO			ENSG00000175164, ENSG00000281879	NA	NA	rs532436-?	rs532436	0	532436	intron_variant	0	NR	2E-32	31.699		0.49	[0.41-0.57] unit decrease	Illumina [NR]	N
25	rs56343119	0.963199	9	136149830	rs532436	NA	Interleukin-6 receptor subunit beta levels	44831	34814699	Katz DH	44524	Circulation	www.ncbi.nlm.nih.gov/pubmed/34814699	Whole Genome Sequence Analysis of the Plasma Proteome in Black Adults Provides Novel Insights Into Cardiovascular Disease.	1,852 African American or Afro-Caribbean individuals	1,688 African American or Afro-Caribbean, Hispanic or Latin American, Asian ancestry, European ancestry individuals	9q34.2		ABO, ABO			ENSG00000175164, ENSG00000281879	NA	NA	rs532436-?	rs532436	0	532436	intron_variant	0	NR	2E-12	11.699		0.34	[0.24-0.44] unit decrease	Illumina [NR]	N
25	rs56343119	0.963199	9	136149830	rs532436	NA	Protein FAM3D levels	44831	34814699	Katz DH	44524	Circulation	www.ncbi.nlm.nih.gov/pubmed/34814699	Whole Genome Sequence Analysis of the Plasma Proteome in Black Adults Provides Novel Insights Into Cardiovascular Disease.	1,852 African American or Afro-Caribbean individuals	1,688 African American or Afro-Caribbean, Hispanic or Latin American, Asian ancestry, European ancestry individuals	9q34.2		ABO, ABO			ENSG00000175164, ENSG00000281879	NA	NA	rs532436-?	rs532436	0	532436	intron_variant	0	NR	5E-152	151.301		0.9	[0.84-0.96] unit increase	Illumina [NR]	N
25	rs56343119	0.963199	9	136149830	rs532436	NA	Hepatocyte growth factor receptor levels	44831	34814699	Katz DH	44524	Circulation	www.ncbi.nlm.nih.gov/pubmed/34814699	Whole Genome Sequence Analysis of the Plasma Proteome in Black Adults Provides Novel Insights Into Cardiovascular Disease.	1,852 African American or Afro-Caribbean individuals	1,688 African American or Afro-Caribbean, Hispanic or Latin American, Asian ancestry, European ancestry individuals	9q34.2		ABO, ABO			ENSG00000175164, ENSG00000281879	NA	NA	rs532436-?	rs532436	0	532436	intron_variant	0	NR	2E-33	32.699		0.43	[0.35-0.51] unit decrease	Illumina [NR]	N
25	rs56343119	0.963199	9	136149830	rs532436	NA	Large artery stroke	44839	36180795	Mishra A	44834	Nature	www.ncbi.nlm.nih.gov/pubmed/36180795	Stroke genetics informs drug discovery and risk prediction across ancestries.	6,399 European ancestry cases, 1,234,808 European ancestry controls	NA	9q34.2		ABO, ABO			ENSG00000175164, ENSG00000281879	NA	NA	rs532436-A	rs532436	0	532436	intron_variant	0	0.194	3E-6	5.52288		1.13	[1.07-1.19]	Affymetrix, Illumina [5974029] (imputed)	N
25	rs56343119	0.963199	9	136149830	rs532436	NA	Large artery stroke (MTAG)	44839	36180795	Mishra A	44834	Nature	www.ncbi.nlm.nih.gov/pubmed/36180795	Stroke genetics informs drug discovery and risk prediction across ancestries.	6,399 European ancestry cases, 1,234,808 European ancestry controls	NA	9q34.2		ABO, ABO			ENSG00000175164, ENSG00000281879	NA	NA	rs532436-A	rs532436	0	532436	intron_variant	0	0.194	4E-15	14.3979		1.09	[1.07-1.11]	Affymetrix, Illumina [NR] (imputed)	N
25	rs56343119	0.963199	9	136155000	rs9411489	NA	Cholesterol, total	41771	24097068	Willer CJ	41553	Nat Genet	www.ncbi.nlm.nih.gov/pubmed/24097068	Discovery and refinement of loci associated with lipid levels.	94,595 European ancestry individuals	93,982 European ancestry individuals	9q34.2	ABO	ABO - Y_RNA	ENSG00000281879	ENSG00000200742		3403	58301	rs9411489-T	rs9411489	1	635634	intergenic_variant	1	0.21	3E-35	34.5229		0.069	[NR] unit increase	NR [NR] (imputed)	N
25	rs56343119	0.963199	9	136155000	rs9411489	NA	LDL cholesterol	41771	24097068	Willer CJ	41553	Nat Genet	www.ncbi.nlm.nih.gov/pubmed/24097068	Discovery and refinement of loci associated with lipid levels.	94,595 European ancestry individuals	93,982 European ancestry individuals	9q34.2	ABO	ABO - Y_RNA	ENSG00000281879	ENSG00000200742		3403	58301	rs9411489-T	rs9411489	1	635634	intergenic_variant	1	0.21	2E-41	40.699		0.077	[NR] unit increase	NR [NR] (imputed)	N
25	rs56343119	0.963199	9	136155000	rs9411489	NA	Low density lipoprotein cholesterol levels	43647	31217584	Wojcik GL	43635	Nature	www.ncbi.nlm.nih.gov/pubmed/31217584	Genetic analyses of diverse populations improves discovery for complex traits.	9,720 African American individuals, 17,373 Hispanic/Latino individuals, 2,316 Asian ancestry individuals, 1,900 Native Hawaiian ancestry individuals, 591 Native American ancestry individuals, 321 individuals	NA	9q34.2	NR	ABO - Y_RNA	ENSG00000281879	ENSG00000200742		3403	58301	rs9411489-?	rs9411489	1	635634	intergenic_variant	1	NR	1E-15	15		3.42122	[2.58-4.26] unit increase	Illumina [31808917] (imputed)	N
25	rs56343119	0.963199	9	136155000	rs9411489	NA	Total cholesterol levels	43648	31217584	Wojcik GL	43635	Nature	www.ncbi.nlm.nih.gov/pubmed/31217584	Genetic analyses of diverse populations improves discovery for complex traits.	10,137 African American individuals, 17,802 Hispanic/Latino individuals, 2,387 Asian ancestry individuals, 1,915 Native Hawaiian ancestry individuals, 604 Native American ancestry individuals, 340 individuals	NA	9q34.2	NR	ABO - Y_RNA	ENSG00000281879	ENSG00000200742		3403	58301	rs9411489-?	rs9411489	1	635634	intergenic_variant	1	NR	4E-15	14.3979		3.74038	[2.81-4.67] unit increase	Illumina [32003504] (imputed)	N
25	rs56343119	0.963199	9	136155444	rs633862	NA	Epithelial ovarian cancer	42110	25134534	Chen K	41870	Nat Commun	www.ncbi.nlm.nih.gov/pubmed/25134534	Genome-wide association study identifies new susceptibility loci for epithelial ovarian cancer in Han Chinese women.	1,044 Han Chinese ancestry cases, 1,172 Han Chinese ancestry controls	1,452 Han Chinese ancestry cases, 2,803 Han Chinese ancestry controls	9q34.2	SURF6, ABO	ABO - Y_RNA	ENSG00000281879	ENSG00000200742		3847	22599	rs633862-A	rs633862	0	633862	upstream_gene_variant	1	0.54	9E-7	6.04576		1.19	[1.02-1.39]	Illumina [710714]	N
25	rs56343119	0.963199	9	136155444	rs633862	NA	E-selectin levels	44858	36168886	Thareja G	44832	Hum Mol Genet	www.ncbi.nlm.nih.gov/pubmed/36168886	Differences and commonalities in the genetic architecture of protein quantitative trait loci in European and Arab populations.	2,935 Qatari ancestry individuals	NA	9q34.2		ABO - Y_RNA	ENSG00000281879	ENSG00000200742		3847	22599	rs633862-C	rs633862	0	633862	upstream_gene_variant	1	0.434072	6E-28	27.2218		0.290717	[0.24-0.34] unit increase	NR [10004359]	N
25	rs56343119	0.963199	9	136157133	rs558240	NA	Monocyte count	44543	34469753	Kachuri L	44434	Am J Hum Genet	www.ncbi.nlm.nih.gov/pubmed/34469753	Genetic determinants of blood-cell traits influence susceptibility to childhood acute lymphoblastic leukemia.	234,690 European ancestry individuals	100,494 European ancestry individuals	9q34.2		ABO - Y_RNA	ENSG00000281879	ENSG00000200742		5536	20910	rs558240-G	rs558240	0	558240	intergenic_variant	1	0.603	3E-9	8.52288		NA		Affymetrix [10369434] (imputed)	N
25	rs56343119	0.963199	9	136157133	rs558240	NA	Immunoglobulin superfamily containing leucine-rich repeat protein 2 levels	44858	36168886	Thareja G	44832	Hum Mol Genet	www.ncbi.nlm.nih.gov/pubmed/36168886	Differences and commonalities in the genetic architecture of protein quantitative trait loci in European and Arab populations.	2,935 Qatari ancestry individuals	NA	9q34.2		ABO - Y_RNA	ENSG00000281879	ENSG00000200742		5536	20910	rs558240-A	rs558240	0	558240	intergenic_variant	1	0.359455	4E-14	13.3979		0.211486	[0.16-0.27] unit decrease	NR [10004359]	N
25	rs56343119	0.963199	9	136268084	rs3124747	NA	A disintegrin and metalloproteinase with thrombospondin motifs 13 levels	44858	36168886	Thareja G	44832	Hum Mol Genet	www.ncbi.nlm.nih.gov/pubmed/36168886	Differences and commonalities in the genetic architecture of protein quantitative trait loci in European and Arab populations.	2,935 Qatari ancestry individuals	NA	9q34.2		STKLD1, STKLD1			ENSG00000198870, ENSG00000281245	NA	NA	rs3124747-G	rs3124747	0	3124747	missense_variant	0	0.486367	4E-50	49.3979		0.403949	[0.35-0.46] unit decrease	NR [10004359]	N
25	rs56343119	0.963199	9	136328657	rs3124765	NA	Breast cancer	43069	29059683	Michailidou K	43031	Nature	www.ncbi.nlm.nih.gov/pubmed/29059683	Association analysis identifies 65 new breast cancer risk loci.	76,192 European ancestry cases, 63,082 European ancestry controls	46,785 European ancestry cases, 42,892 European ancestry controls, 14,068 East Asian ancestry cases, 13,104 East Asian ancestry controls	9q34.2	NR	CACFD1, CACFD1			ENSG00000280479, ENSG00000160325	NA	NA	rs3124765-C	rs3124765	0	3124765	missense_variant	0	0.8475	2E-6	5.69897	(EA)	0.0437	[0.026-0.062] unit decrease	Illumina [~ 11800000] (imputed)	N
25	rs56343119	0.963199	9	136371224	rs9330459	NA	Low density lipoprotein cholesterol levels	44376	33462484	Sinnott-Armstrong N	44214	Nat Genet	www.ncbi.nlm.nih.gov/pubmed/33462484	Genetics of 35 blood and urine biomarkers in the UK Biobank.	341,875 European ancestry individuals, 6,003 African ancestry individuals, 7,319 South Asian ancestry individuals	NA	9q34.2	NR	SLC2A6 - MYMK	ENSG00000281165	ENSG00000187616		26975	8484	rs9330459-G	rs9330459	0	9330459	intergenic_variant	1	NR	1E-11	11		0.0418	[0.03-0.054] unit decrease	Affymetrix [9000000] (imputed)	N
25	rs56343119	0.963199	9	136371224	rs9330459	NA	Aspartate aminotransferase to alanine aminotransferase ratio	44376	33462484	Sinnott-Armstrong N	44214	Nat Genet	www.ncbi.nlm.nih.gov/pubmed/33462484	Genetics of 35 blood and urine biomarkers in the UK Biobank.	341,165 European ancestry individuals, 5,981 African ancestry individuals, 7,309 South Asian ancestry individuals	NA	9q34.2	NR	SLC2A6 - MYMK	ENSG00000281165	ENSG00000187616		26975	8484	rs9330459-G	rs9330459	0	9330459	intergenic_variant	1	NR	6E-11	10.2218		0.0404	[0.028-0.053] unit increase	Affymetrix [9000000] (imputed)	N
25	rs56343119	0.963199	9	136371224	rs9330459	NA	Serum alkaline phosphatase levels	44376	33462484	Sinnott-Armstrong N	44214	Nat Genet	www.ncbi.nlm.nih.gov/pubmed/33462484	Genetics of 35 blood and urine biomarkers in the UK Biobank.	342,535 European ancestry individuals, 6,019 African ancestry individuals, 7,337 South Asian ancestry individuals	NA	9q34.2	NR	SLC2A6 - MYMK	ENSG00000281165	ENSG00000187616		26975	8484	rs9330459-G	rs9330459	0	9330459	intergenic_variant	1	NR	1E-145	145		0.1582	[0.15-0.17] unit increase	Affymetrix [9000000] (imputed)	N
25	rs56343119	0.963199	9	136371224	rs9330459	NA	Total cholesterol levels	44376	33462484	Sinnott-Armstrong N	44214	Nat Genet	www.ncbi.nlm.nih.gov/pubmed/33462484	Genetics of 35 blood and urine biomarkers in the UK Biobank.	342,508 European ancestry individuals, 6,014 African ancestry individuals, 7,336 South Asian ancestry individuals	NA	9q34.2	NR	SLC2A6 - MYMK	ENSG00000281165	ENSG00000187616		26975	8484	rs9330459-G	rs9330459	0	9330459	intergenic_variant	1	NR	2E-12	11.699		0.0436	[0.031-0.056] unit decrease	Affymetrix [9000000] (imputed)	N
23	rs60568503	0.998779	9	109327617	rs10816397	NA	Risk-taking behavior (multivariate analysis)	44882	36324656	Baselmans B	44475	Biol Psychiatry Glob Open Sci	www.ncbi.nlm.nih.gov/pubmed/36324656	The Genetic and Neural Substrates of Externalizing Behavior.	1,506,537 European ancestry individuals	NA	9q31.2		LINC01505			ENSG00000234323	NA	NA	rs10816397-?	rs10816397	0	10816397	intron_variant	0	NR	3E-11	10.5229		NA		NR [NR]	N
23	rs60568503	0.998779	9	109330236	rs4743009	NA	Alcohol consumption (drinks per week)	43742	30679032	Brazel DM	43440	Biol Psychiatry	www.ncbi.nlm.nih.gov/pubmed/30679032	Exome Chip Meta-analysis Fine Maps Causal Variants and Elucidates the Genetic Architecture of Rare Coding Variants in Smoking and Alcohol Use.	up to 357,854 European ancestry individuals	NA	9q31.2	ZNF462	LINC01505			ENSG00000234323	NA	NA	rs4743009-A	rs4743009	0	4743009	intron_variant	0	0.201	7E-9	8.1549		0.0183	[0.012-0.025] unit decrease	Illumina [~ 250000] (imputed)	N
23	rs60568503	0.998779	9	109338067	rs36123652	NA	Beer or cider consumption (glasses per month) (UKB data field 1578, 4420)	44803	32193382	Cole JB	43909	Nat Commun	www.ncbi.nlm.nih.gov/pubmed/32193382	Comprehensive genomic analysis of dietary habits in UK Biobank identifies hundreds of genetic associations.	387,404 European ancestry individuals	NA	9q31.2		LINC01505			ENSG00000234323	NA	NA	rs36123652-A	rs36123652	0	36123652	intron_variant	0	0.81931	6E-11	10.2218		0.0191933	[0.013-0.025] unit increase	NR [NR] (imputed)	N
23	rs60568503	0.998779	9	109344059	rs4335177	NA	Response to paliperidone in schizophrenia (positive Marder score)	42870	27846195	Li Q	42685	Pharmacogenet Genomics	www.ncbi.nlm.nih.gov/pubmed/27846195	Genome-wide association study of paliperidone efficacy.	1,390 European ancestry cases	NA	9q31.2		LINC01505			ENSG00000234323	NA	NA	rs4335177-?	rs4335177	0	4335177	intron_variant	0	NR	4E-6	5.39794	(MLM)	0.183481	[0.11-0.26] unit increase	Illumina [~ 9000000] (imputed)	N
23	rs60568503	0.998779	9	109345993	rs10978550	NA	Alcohol consumption (drinks per week)	43552	30643251	Liu M	43479	Nat Genet	www.ncbi.nlm.nih.gov/pubmed/30643251	Association studies of up to 1.2 million individuals yield new insights into the genetic etiology of tobacco and alcohol use.	up to 941,280 European ancestry individuals	NA	9q31.2	NR	LINC01505			ENSG00000234323	NA	NA	rs10978550-C	rs10978550	0	10978550	intron_variant	0	0.206	7E-11	10.1549		0.0117483	[0.0082-0.0153] unit decrease	NR [~ 10000000] (imputed)	N
23	rs60568503	0.998779	9	109345993	rs10978550	NA	Alcohol consumption (drinks per week) (MTAG)	43552	30643251	Liu M	43479	Nat Genet	www.ncbi.nlm.nih.gov/pubmed/30643251	Association studies of up to 1.2 million individuals yield new insights into the genetic etiology of tobacco and alcohol use.	up to 1,039,210 European ancestry individuals	NA	9q31.2	NR	LINC01505			ENSG00000234323	NA	NA	rs10978550-C	rs10978550	0	10978550	intron_variant	0	0.206	2E-12	11.699		0.0115167	[0.0083-0.0147] unit decrease	NR [~ 9732723] (imputed)	N
23	rs60568503	0.998779	9	109353538	rs7028386	NA	Alcohol consumption (drinks per week) (MTAG)	44088	32451486	Zhou H	43976	Nat Neurosci	www.ncbi.nlm.nih.gov/pubmed/32451486	Genome-wide meta-analysis of problematic alcohol use in 435,563 individuals yields insights into biology and relationships with other traits.	972,915 European ancestry individuals	NA	9q31.2	NR	LINC01505			ENSG00000234323	NA	NA	rs7028386-A	rs7028386	0	7028386	intron_variant	0	0.28	3E-9	8.52288		0.0113589	[0.0076-0.0151] unit decrease	Affymetrix [NR] (imputed)	N
23	rs60568503	0.998779	9	109480268	rs11788059	NA	Idiopathic pulmonary fibrosis	44799	35688625	Allen RJ	44722	Thorax	www.ncbi.nlm.nih.gov/pubmed/35688625	Genome-wide association study across five cohorts identifies five novel loci associated with idiopathic pulmonary fibrosis.	4,125 European ancestry cases, 20,464 European ancestry controls	NA	9q31.2		LINC01505			ENSG00000234323	NA	NA	rs11788059-C	rs11788059	0	11788059	intron_variant	0	0.342	5E-8	7.30103		1.17	[1.1-1.23]	Illumina [7554248] (imputed)	N
23	rs60568503	0.998779	9	109483517	rs1491106	NA	Lung function (FEV1/FVC)	43551	30804560	Shrine N	43521	Nat Genet	www.ncbi.nlm.nih.gov/pubmed/30804560	New genetic signals for lung function highlight pathways and chronic obstructive pulmonary disease associations across multiple ancestries.	321,047 European ancestry individuals	79,005 European ancestry individuals	9q31.2	TMEM38B/ZNF462	LINC01505			ENSG00000234323	NA	NA	rs1491106-T	rs1491106	0	1491106	intron_variant	0	0.3764	3E-23	22.5229		0.0245	[0.02-0.029] unit increase	Affymetrix [19819130] (imputed)	N
23	rs60568503	0.998779	9	109483517	rs1491106	NA	Lung function (FEV1/FVC)	43504	30595370	Kichaev G	43461	Am J Hum Genet	www.ncbi.nlm.nih.gov/pubmed/30595370	Leveraging Polygenic Functional Enrichment to Improve GWAS Power.	approximately 370,000 European ancestry individuals	NA	9q31.2		LINC01505			ENSG00000234323	NA	NA	rs1491106-?	rs1491106	0	1491106	intron_variant	0	NR	2E-32	31.699		NA		NR [~ 8900000] (imputed)	N
23	rs60568503	0.998779	9	109488759	rs1352755	NA	Heel bone mineral density	43504	30595370	Kichaev G	43461	Am J Hum Genet	www.ncbi.nlm.nih.gov/pubmed/30595370	Leveraging Polygenic Functional Enrichment to Improve GWAS Power.	approximately 446,000 European ancestry individuals	NA	9q31.2		LINC01505			ENSG00000234323	NA	NA	rs1352755-?	rs1352755	0	1352755	intron_variant	0	NR	2E-10	9.69897		NA		NR [~ 8900000] (imputed)	N
23	rs60568503	0.998779	9	109488759	rs1352755	NA	Heel bone mineral density	43391	30048462	Kim SK	43307	PLoS One	www.ncbi.nlm.nih.gov/pubmed/30048462	Identification of 613 new loci associated with heel bone mineral density and a polygenic risk score for bone mineral density, osteoporosis and fracture.	394,929 European ancestry individuals	NA	9q31.2		LINC01505			ENSG00000234323	NA	NA	rs1352755-?	rs1352755	0	1352755	intron_variant	0	NR	4E-12	11.3979		0.0143759	[0.01-0.018] unit decrease	Affymetrix [20259828] (imputed)	N
23	rs60568503	0.998779	9	109494624	rs7041150	NA	Serum carcinoembryonic antigen levels	43879	31666285	Olafsson S	43768	Cancer Epidemiol Biomarkers Prev	www.ncbi.nlm.nih.gov/pubmed/31666285	Common and rare sequence variants influencing tumor biomarkers in blood.	22,309 Icelandic ancestry individuals	NA	9q31.2	intergenic	LINC01505			ENSG00000234323	NA	NA	rs7041150-A	rs7041150	0	7041150	intron_variant	0	0.378	2E-12	11.699		0.08	[0.10-0.06] unit decrease	Illumina [NR] (imputed)	N
11	rs6554754	0.93213	5	1279964	rs10054203	NA	White blood cell count	44095	32888493	Chen MH	44075	Cell	www.ncbi.nlm.nih.gov/pubmed/32888493	Trans-ethnic and Ancestry-Specific Blood-Cell Genetics in 746,667 Individuals from 5 Global Populations.	151,807 East Asian ancestry individuals	NA	5p15.33	NR	TERT			ENSG00000164362	NA	NA	rs10054203-G	rs10054203	0	10054203	intron_variant	0	0.626753	1E-12	12		0.033426	[0.024-0.043] SD units decrease	Affymetrix, Illumina [16710636] (imputed)	N
11	rs6554754	0.93213	5	1283312	rs7713218	NA	Uterine leiomyoma or ER negative breast cancer (pleiotropy)	44812	35803233	Wu X	44743	Am J Hum Genet	www.ncbi.nlm.nih.gov/pubmed/35803233	Investigating the shared genetic architecture of uterine leiomyoma and breast cancer: A genome-wide cross-trait analysis.	35,474 European ancestry UL cases, 21,468 European ancestry ER-ve BC cases, 373,479 European ancestry controls	NA	5p15.33		TERT			ENSG00000164362	NA	NA	rs7713218-A	rs7713218	0	7713218	intron_variant	0	NR	5E-18	17.301		NA		NR [8175424] (imputed)	N
11	rs6554754	0.93213	5	1283755	rs72709458	NA	Uterine fibroids	43804	31649266	Gallagher CS	43762	Nat Commun	www.ncbi.nlm.nih.gov/pubmed/31649266	Genome-wide association and epidemiological analyses reveal common genetic origins between uterine leiomyomata and endometriosis.	20,406 European ancestry cases, 223,918 European ancestry controls	15,068 European ancestry cases, 43,587 European ancestry controls	5p15.33		TERT			ENSG00000164362	NA	NA	rs72709458-T	rs72709458	0	72709458	intron_variant	0	0.2114	5E-21	20.301		0.0983	[0.078-0.119] unit increase	Affymetrix, Illumina [8662096] (imputed)	N
11	rs6554754	0.93213	5	1283755	rs72709458	NA	Uterine fibroids and heavy menstrual bleeding	43804	31649266	Gallagher CS	43762	Nat Commun	www.ncbi.nlm.nih.gov/pubmed/31649266	Genome-wide association and epidemiological analyses reveal common genetic origins between uterine leiomyomata and endometriosis.	3,409 European ancestry cases, 199,171 European ancestry controls	NA	5p15.33	NR	TERT			ENSG00000164362	NA	NA	rs72709458-T	rs72709458	0	72709458	intron_variant	0	0.21	4E-8	7.39794		1.16	[1.11-1.23]	Affymetrix [10308721] (imputed)	N
11	rs6554754	0.93213	5	1283755	rs72709458	NA	Heavy menstrual bleeding	43804	31649266	Gallagher CS	43762	Nat Commun	www.ncbi.nlm.nih.gov/pubmed/31649266	Genome-wide association and epidemiological analyses reveal common genetic origins between uterine leiomyomata and endometriosis.	9,813 European ancestry cases, 210,946 European ancestry controls	NA	5p15.33	NR	TERT			ENSG00000164362	NA	NA	rs72709458-T	rs72709458	0	72709458	intron_variant	0	0.21	2E-8	7.69897		1.13	[1.08-1.17]	Affymetrix [10308721] (imputed)	N
11	rs6554754	0.93213	5	1283755	rs72709458	NA	Uterine fibroids	43804	31649266	Gallagher CS	43762	Nat Commun	www.ncbi.nlm.nih.gov/pubmed/31649266	Genome-wide association and epidemiological analyses reveal common genetic origins between uterine leiomyomata and endometriosis.	20,406 European ancestry cases, 223,918 European ancestry controls	15,068 European ancestry cases, 43,587 European ancestry controls	5p15.33	TERT	TERT			ENSG00000164362	NA	NA	rs72709458-T	rs72709458	0	72709458	intron_variant	0	0.23	5E-21	20.301		1.1	[1.08-1.13]	Affymetrix, Illumina [8662096] (imputed)	N
11	rs6554754	0.93213	5	1283755	rs72709458	NA	Multiple sclerosis	43871	31604244	International Multiple Sclerosis Genetics Consortium	43709	Science	www.ncbi.nlm.nih.gov/pubmed/31604244	Multiple sclerosis genomic map implicates peripheral immune cells and microglia in susceptibility.	14,802 European and unknown ancestry cases, 26,703 European and unknown ancestry controls	32,627 European and unknown ancestry cases, 41,672 European and unknown ancestry controls	5p15.33	TERT	TERT			ENSG00000164362	NA	NA	rs72709458-T	rs72709458	0	72709458	intron_variant	0	NR	7E-7	6.1549		1.0683	NR	Affymetrix, Illumina [8278136] (imputed)	N
11	rs6554754	0.93213	5	1283755	rs72709458	NA	Glioblastoma	42653	26424050	Kinnersley B	42278	Nat Commun	www.ncbi.nlm.nih.gov/pubmed/26424050	Genome-wide association study identifies multiple susceptibility loci for glioma.	1,783 Northern European ancestry cases, 7,435 Northern European ancestry controls	up to 1,490 European ancestry cases, up to 1,723 European ancestry controls	5p15.33	NR	TERT			ENSG00000164362	NA	NA	rs72709458-T	rs72709458	0	72709458	intron_variant	0	NR	6E-24	23.2218		1.68	[1.52-1.86]	Illumina [at least 8427548] (imputed)	N
11	rs6554754	0.93213	5	1283755	rs72709458	NA	Sex hormone-binding globulin levels adjusted for BMI	44179	32042192	Ruth KS	43871	Nat Med	www.ncbi.nlm.nih.gov/pubmed/32042192	Using human genetics to understand the disease impacts of testosterone in men and women.	368,929 European ancestry individuals	NA	5p15.33	NR	TERT			ENSG00000164362	NA	NA	rs72709458-C	rs72709458	0	72709458	intron_variant	0	0.793185	2E-9	8.69897		0.00572171	[0.0037-0.0078] unit increase	Affymetrix [16582909] (imputed)	N
11	rs6554754	0.93213	5	1283755	rs72709458	NA	Sex hormone-binding globulin levels	44179	32042192	Ruth KS	43871	Nat Med	www.ncbi.nlm.nih.gov/pubmed/32042192	Using human genetics to understand the disease impacts of testosterone in men and women.	370,125 European ancestry individuals	NA	5p15.33	NR	TERT			ENSG00000164362	NA	NA	rs72709458-C	rs72709458	0	72709458	intron_variant	0	0.793185	5E-8	7.30103		0.0058458	[0.0036-0.0081] unit increase	Affymetrix [16582965] (imputed)	N
11	rs6554754	0.93213	5	1284135	rs4449583	NA	Mean corpuscular volume	42977	27863252	Astle WJ	42691	Cell	www.ncbi.nlm.nih.gov/pubmed/27863252	The Allelic Landscape of Human Blood Cell Trait Variation and Links to Common Complex Disease.	172,433 European ancestry individuals	NA	5p15.33	TERT	TERT			ENSG00000164362	NA	NA	rs4449583-T	rs4449583	0	4449583	intron_variant	0	0.3258	1E-35	35		0.0472849	[0.04-0.055] unit decrease	Affymetrix [~ 2500000] (imputed)	N
11	rs6554754	0.93213	5	1284135	rs4449583	NA	Red blood cell count	42977	27863252	Astle WJ	42691	Cell	www.ncbi.nlm.nih.gov/pubmed/27863252	The Allelic Landscape of Human Blood Cell Trait Variation and Links to Common Complex Disease.	172,952 European ancestry individuals	NA	5p15.33	TERT	TERT			ENSG00000164362	NA	NA	rs4449583-T	rs4449583	0	4449583	intron_variant	0	0.3259	2E-25	24.699		0.0398316	[0.032-0.047] unit increase	Affymetrix [~ 2500000] (imputed)	N
11	rs6554754	0.93213	5	1284135	rs4449583	NA	Hematocrit	44095	32888493	Chen MH	44075	Cell	www.ncbi.nlm.nih.gov/pubmed/32888493	Trans-ethnic and Ancestry-Specific Blood-Cell Genetics in 746,667 Individuals from 5 Global Populations.	737,823 African American or Afro-Caribbean, African ancestry, European ancestry, East Asian ancestry, Hispanic or Latin American and South Asian ancestry individuals	NA	5p15.33	NR	TERT			ENSG00000164362	NA	NA	rs4449583-T	rs4449583	0	4449583	intron_variant	0	0.326582	1E-13	13		NA		Affymetrix, Illumina [24558453] (imputed)	N
11	rs6554754	0.93213	5	1284135	rs4449583	NA	Hematocrit	44095	32888493	Chen MH	44075	Cell	www.ncbi.nlm.nih.gov/pubmed/32888493	Trans-ethnic and Ancestry-Specific Blood-Cell Genetics in 746,667 Individuals from 5 Global Populations.	562,259 European ancestry individuals	NA	5p15.33	NR	TERT			ENSG00000164362	NA	NA	rs4449583-T	rs4449583	0	4449583	intron_variant	0	0.327708	2E-12	11.699		0.014592	[0.011-0.019] SD unit increase	Affymetrix, Illumina [50640577] (imputed)	N
11	rs6554754	0.93213	5	1284135	rs4449583	NA	Red blood cell count	43309	29403010	Kanai M	43136	Nat Genet	www.ncbi.nlm.nih.gov/pubmed/29403010	Genetic analysis of quantitative traits in the Japanese population links cell types to complex human diseases.	108,794 Japanese ancestry individuals	NA	5p15.33	TERT	TERT			ENSG00000164362	NA	NA	rs4449583-?	rs4449583	0	4449583	intron_variant	0	NR	1E-22	22		0.04855	[0.039-0.058] unit increase novel	Illumina [6108953] (imputed)	N
11	rs6554754	0.93213	5	1284135	rs4449583	NA	Mean corpuscular volume	43309	29403010	Kanai M	43136	Nat Genet	www.ncbi.nlm.nih.gov/pubmed/29403010	Genetic analysis of quantitative traits in the Japanese population links cell types to complex human diseases.	108,256 Japanese ancestry individuals	NA	5p15.33	TERT	TERT			ENSG00000164362	NA	NA	rs4449583-?	rs4449583	0	4449583	intron_variant	0	NR	4E-41	40.3979		0.06654	[0.057-0.076] unit decrease novel	Illumina [6108953] (imputed)	N
11	rs6554754	0.93213	5	1284135	rs4449583	NA	Neutrophil count	43309	29403010	Kanai M	43136	Nat Genet	www.ncbi.nlm.nih.gov/pubmed/29403010	Genetic analysis of quantitative traits in the Japanese population links cell types to complex human diseases.	62,076 Japanese ancestry individuals	NA	5p15.33	TERT	TERT			ENSG00000164362	NA	NA	rs4449583-?	rs4449583	0	4449583	intron_variant	0	NR	2E-10	9.69897		0.04247	[0.029-0.056] unit increase novel	Illumina [6108953] (imputed)	N
11	rs6554754	0.93213	5	1284135	rs4449583	NA	White blood cell count	43309	29403010	Kanai M	43136	Nat Genet	www.ncbi.nlm.nih.gov/pubmed/29403010	Genetic analysis of quantitative traits in the Japanese population links cell types to complex human diseases.	107,964 Japanese ancestry individuals	NA	5p15.33	TERT	TERT			ENSG00000164362	NA	NA	rs4449583-?	rs4449583	0	4449583	intron_variant	0	NR	2E-10	9.69897		0.03137	[0.022-0.041] unit increase novel	Illumina [6108953] (imputed)	N
11	rs6554754	0.93213	5	1284135	rs4449583	NA	Mean corpuscular hemoglobin	43309	29403010	Kanai M	43136	Nat Genet	www.ncbi.nlm.nih.gov/pubmed/29403010	Genetic analysis of quantitative traits in the Japanese population links cell types to complex human diseases.	108,054 Japanese ancestry individuals	NA	5p15.33	TERT	TERT			ENSG00000164362	NA	NA	rs4449583-?	rs4449583	0	4449583	intron_variant	0	NR	4E-33	32.3979		0.05941	[0.05-0.069] unit decrease novel	Illumina [6108953] (imputed)	N
11	rs6554754	0.93213	5	1284135	rs4449583	NA	Mean corpuscular volume	44095	32888493	Chen MH	44075	Cell	www.ncbi.nlm.nih.gov/pubmed/32888493	Trans-ethnic and Ancestry-Specific Blood-Cell Genetics in 746,667 Individuals from 5 Global Populations.	121,047 East Asian ancestry individuals	NA	5p15.33	NR	TERT			ENSG00000164362	NA	NA	rs4449583-C	rs4449583	0	4449583	intron_variant	0	0.668043	4E-47	46.3979		0.070537	[0.061-0.08] SD units increase	Affymetrix, Illumina [16286195] (imputed)	N
11	rs6554754	0.93213	5	1284135	rs4449583	NA	Red blood cell count	44095	32888493	Chen MH	44075	Cell	www.ncbi.nlm.nih.gov/pubmed/32888493	Trans-ethnic and Ancestry-Specific Blood-Cell Genetics in 746,667 Individuals from 5 Global Populations.	150,708 East Asian ancestry individuals	NA	5p15.33	NR	TERT			ENSG00000164362	NA	NA	rs4449583-C	rs4449583	0	4449583	intron_variant	0	0.666586	1E-31	31		0.051288	[0.043-0.06] SD units decrease	Affymetrix, Illumina [16709798] (imputed)	N
11	rs6554754	0.93213	5	1284135	rs4449583	NA	Naive T-cell telomere length	44728	35681050	Andreu-Sanchez S	44721	Commun Biol	www.ncbi.nlm.nih.gov/pubmed/35681050	Genetic, parental and lifestyle factors influence telomere length.	902 European ancestry individuals	NA	5p15.33		TERT			ENSG00000164362	NA	NA	rs4449583-T	rs4449583	0	4449583	intron_variant	0	NR	7E-6	5.1549		0.148749	[0.084-0.213] unit increase	Illumina [5327634] (imputed)	N
11	rs6554754	0.93213	5	1284135	rs4449583	NA	High density lipoprotein cholesterol levels	44882	34887591	Graham SE	44539	Nature	www.ncbi.nlm.nih.gov/pubmed/34887591	The power of genetic diversity in genome-wide association studies of lipids.	40,963 South Asian ancestry individuals, 48,057 Hispanic individuals, 99,432 Admixed African or African ancestry individuals, 146,492 East Asian ancestry individuals, 1,320,016 European ancestry individuals	NA	5p15.33		TERT			ENSG00000164362	NA	NA	rs4449583-?	rs4449583	0	4449583	intron_variant	0	NR	5E-9	8.30103		NA		NR [52000000] (imputed)	N
11	rs6554754	0.93213	5	1285162	rs10866498	NA	Platelet count	44095	32888493	Chen MH	44075	Cell	www.ncbi.nlm.nih.gov/pubmed/32888493	Trans-ethnic and Ancestry-Specific Blood-Cell Genetics in 746,667 Individuals from 5 Global Populations.	145,648 East Asian ancestry individuals	NA	5p15.33	NR	TERT			ENSG00000164362	NA	NA	rs10866498-C	rs10866498	0	10866498	intron_variant	0	0.409274	3E-37	36.5229		0.052707	[0.045-0.061] SD units increase	Affymetrix, Illumina [16710488] (imputed)	N
11	rs6554754	0.93213	5	1339890	rs36019446	NA	Lung cancer	44148	32887889	Rashkin SR	44078	Nat Commun	www.ncbi.nlm.nih.gov/pubmed/32887889	Pan-cancer study detects genetic risk variants and shared genetic basis in two large cohorts.	2,485 European ancestry cases, 410,350 European ancestry controls	NA	5p15.33		CLPTM1L			ENSG00000049656	NA	NA	rs36019446-A	rs36019446	0	36019446	intron_variant	0	NR	1E-7	7		1.2015	NR	Affymetrix [7846216] (imputed)	N
11	rs6554754	0.93213	5	1344458	rs31490	NA	Chronic lymphocytic leukemia	41809	24292274	Speedy HE	41609	Nat Genet	www.ncbi.nlm.nih.gov/pubmed/24292274	A genome-wide association study identifies multiple susceptibility loci for chronic lymphocytic leukemia.	1,739 European ancestry cases, 5,199 European ancestry controls	1,144 European ancestry cases, 3,151 European ancestry controls	5p15.33	CLPTM1L	CLPTM1L			ENSG00000049656	NA	NA	rs31490-A	rs31490	0	31490	splice_region_variant	0		2E-7	6.69897		1.18	[1.11-1.26]	Illumina [450000] (imputed)	N
11	rs6554754	0.93213	5	1344458	rs31490	NA	Pancreatic cancer	42193	25086665	Wolpin BM	41854	Nat Genet	www.ncbi.nlm.nih.gov/pubmed/25086665	Genome-wide association study identifies multiple susceptibility loci for pancreatic cancer.	1,582 European ancestry cases, 5,203 European ancestry controls	6,101 European ancestry cases, 9,194 European ancestry controls	5p15.33	CLPTM1L	CLPTM1L			ENSG00000049656	NA	NA	rs31490-?	rs31490	0	31490	splice_region_variant	0	NR	2E-11	10.699		1.2	[1.14-1.27]	Illumina [608202]	N
11	rs6554754	0.93213	5	1344458	rs31490	NA	Melanoma	44148	32887889	Rashkin SR	44078	Nat Commun	www.ncbi.nlm.nih.gov/pubmed/32887889	Pan-cancer study detects genetic risk variants and shared genetic basis in two large cohorts.	6,777 European ancestry cases, 410,350 European ancestry controls	NA	5p15.33		CLPTM1L			ENSG00000049656	NA	NA	rs31490-A	rs31490	0	31490	splice_region_variant	0	NR	1E-13	13		1.17661	NR	Affymetrix [7846216] (imputed)	N
11	rs6554754	0.93213	5	1344458	rs31490	NA	Melanoma	44712	34813871	Liyanage U	44520	J Invest Dermatol	www.ncbi.nlm.nih.gov/pubmed/34813871	Multi-trait genetic analysis identifies auto-immune loci associated with cutaneous melanoma.	4,089 European ancestry cases, 11,901 European ancestry controls	NA	5p15.33		CLPTM1L			ENSG00000049656	NA	NA	rs31490-G	rs31490	0	31490	splice_region_variant	0	0.56	2E-6	5.69897		0.124	[0.073-0.175] unit decrease	Illumina [NR] (imputed)	N
11	rs6554754	0.93213	5	1344458	rs31490	NA	Cutaneous melanoma (MTAG)	44712	34813871	Liyanage U	44520	J Invest Dermatol	www.ncbi.nlm.nih.gov/pubmed/34813871	Multi-trait genetic analysis identifies auto-immune loci associated with cutaneous melanoma.	380,287 European ancestry individuals	4,089 European ancestry cases, 11,901 European ancestry controls, 44,848 cases, 1,571,864 controls	5p15.33		CLPTM1L			ENSG00000049656	NA	NA	rs31490-G	rs31490	0	31490	splice_region_variant	0	0.56	3E-36	35.5229		0.0864	[0.073-0.1] unit decrease	Affymetrix, Illumina [NR] (imputed)	N
35	rs7218319	1	17	43399058	rs117642368	NA	Balding type 1	43502	30595370	Kichaev G	43461	Am J Hum Genet	www.ncbi.nlm.nih.gov/pubmed/30595370	Leveraging Polygenic Functional Enrichment to Improve GWAS Power.	approximately 208,000 European ancestry individuals	NA	17q21.31		MAP3K14 - RNA5SP443	ENSG00000006062	ENSG00000199953		4663	5674	rs117642368-?	rs117642368	0	117642368	intergenic_variant	1	NR	1E-30	30		NA		NR [~ 8900000] (imputed)	N
35	rs7218319	1	17	43399058	rs117642368	NA	Hand grip strength	43290	29691431	Tikkanen E	43214	Sci Rep	www.ncbi.nlm.nih.gov/pubmed/29691431	Biological Insights Into Muscular Strength: Genetic Findings in the UK Biobank.	334,825 British ancestry individuals	NA	17q21.31	SPATA32	MAP3K14 - RNA5SP443	ENSG00000006062	ENSG00000199953		4663	5674	rs117642368-C	rs117642368	0	117642368	intergenic_variant	1	0.1073	3E-8	7.52288		0.002	[0.001-0.003] unit decrease	Affymetrix [15275733] (imputed)	N
35	rs7218319	1	17	43399058	rs117642368	NA	Lung function (FVC)	43504	30595370	Kichaev G	43461	Am J Hum Genet	www.ncbi.nlm.nih.gov/pubmed/30595370	Leveraging Polygenic Functional Enrichment to Improve GWAS Power.	approximately 372,000 European ancestry individuals	NA	17q21.31		MAP3K14 - RNA5SP443	ENSG00000006062	ENSG00000199953		4663	5674	rs117642368-?	rs117642368	0	117642368	intergenic_variant	1	NR	7E-21	20.1549		NA		NR [~ 8900000] (imputed)	N
35	rs7218319	1	17	43399058	rs117642368	NA	Height	43606	30595370	Kichaev G	43461	Am J Hum Genet	www.ncbi.nlm.nih.gov/pubmed/30595370	Leveraging Polygenic Functional Enrichment to Improve GWAS Power.	approximately 458,000 European ancestry individuals	NA	17q21.31		MAP3K14 - RNA5SP443	ENSG00000006062	ENSG00000199953		4663	5674	rs117642368-?	rs117642368	0	117642368	intergenic_variant	1	NR	5E-14	13.301		NA		NR [~ 8900000] (imputed)	N
35	rs7218319	1	17	43399058	rs117642368	NA	Red blood cell count	43504	30595370	Kichaev G	43461	Am J Hum Genet	www.ncbi.nlm.nih.gov/pubmed/30595370	Leveraging Polygenic Functional Enrichment to Improve GWAS Power.	approximately 445,000 European ancestry individuals	NA	17q21.31		MAP3K14 - RNA5SP443	ENSG00000006062	ENSG00000199953		4663	5674	rs117642368-?	rs117642368	0	117642368	intergenic_variant	1	NR	9E-23	22.0458		NA		NR [~ 8900000] (imputed)	N
35	rs7218319	1	17	43417273	rs17686238	NA	Parkinson's disease or first degree relation to individual with Parkinson's disease	43818	31701892	Nalls MA	43800	Lancet Neurol	www.ncbi.nlm.nih.gov/pubmed/31701892	Identification of novel risk loci, causal insights, and heritable risk for Parkinson's disease: a meta-analysis of genome-wide association studies.	15,056 European ancestry cases, 18,618 European ancestry proxy cases, 449,056 European ancestry controls	22,632 European ancestry cases, 968,735 European ancestry controls	17q21.31	MAP3K14	RNA5SP443 - ARHGAP27	ENSG00000199953	ENSG00000159314		12410	53995	rs17686238-T	rs17686238	0	17686238	intergenic_variant	1	0.1071	8E-27	26.0969		0.1896	[0.15-0.22] unit decrease	NR [7784415] (imputed)	N
35	rs7218319	1	17	43417273	rs17686238	NA	Waist-to-hip ratio adjusted for BMI	43938	31669095	Zhu Z	43762	J Allergy Clin Immunol	www.ncbi.nlm.nih.gov/pubmed/31669095	Shared Genetic and Experimental Links between Obesity-Related Traits and Asthma Subtypes in UK Biobank.	457,690 European ancestry individuals	NA	17q21.31	NR	RNA5SP443 - ARHGAP27	ENSG00000199953	ENSG00000159314		12410	53995	rs17686238-?	rs17686238	0	17686238	intergenic_variant	1	NR	1E-9	9		NA		Affymetrix [~ 8270000] (imputed)	N
35	rs7218319	1	17	43456342	rs9303471	NA	Waist-to-hip ratio adjusted for BMI	43938	31669095	Zhu Z	43762	J Allergy Clin Immunol	www.ncbi.nlm.nih.gov/pubmed/31669095	Shared Genetic and Experimental Links between Obesity-Related Traits and Asthma Subtypes in UK Biobank.	457,690 European ancestry individuals	NA	17q21.31	NR	RNA5SP443 - ARHGAP27	ENSG00000199953	ENSG00000159314		51479	14926	rs9303471-?	rs9303471	0	9303471	intergenic_variant	1	NR	2E-9	8.69897		NA		Affymetrix [~ 8270000] (imputed)	N
35	rs7218319	1	17	43456342	rs9303471	NA	Educational attainment	44743	35361970	Okbay A	44651	Nat Genet	www.ncbi.nlm.nih.gov/pubmed/35361970	Polygenic prediction of educational attainment within and between families from genome-wide association analyses in 3 million individuals.	3,037,499 European ancestry individuals	NA	17q21.31		RNA5SP443 - ARHGAP27	ENSG00000199953	ENSG00000159314		51479	14926	rs9303471-A	rs9303471	0	9303471	intergenic_variant	1	0.3624	4E-19	18.3979		0.00979531	[0.0076-0.0119] unit decrease	Illumina [10675380] (imputed)	N
35	rs7218319	1	17	43460374	rs62064595	NA	Neuroticism	43404	29942085	Nagel M	43276	Nat Genet	www.ncbi.nlm.nih.gov/pubmed/29942085	Meta-analysis of genome-wide association studies for neuroticism in 449,484 individuals identifies novel genetic loci and pathways.	449,484 European ancestry individuals	NA	17q21.31	NR	RNA5SP443 - ARHGAP27	ENSG00000199953	ENSG00000159314		55511	10894	rs62064595-A	rs62064595	0	62064595	regulatory_region_variant	1	NR	7E-13	12.1549		7.185	z score decrease	Affymetrix [10847151] (imputed)	N
35	rs7218319	1	17	43460374	rs62064595	NA	Waist-to-hip ratio adjusted for BMI	44432	34021172	Christakoudi S	44337	Sci Rep	www.ncbi.nlm.nih.gov/pubmed/34021172	GWAS of allometric body-shape indices in UK Biobank identifies loci suggesting associations with morphogenesis, organogenesis, adrenal cell renewal and cancer.	219,872 British ancestry women	NA	17q21.31	ARHGAP27	RNA5SP443 - ARHGAP27	ENSG00000199953	ENSG00000159314		55511	10894	rs62064595-G	rs62064595	0	62064595	regulatory_region_variant	1	NR	1E-9	9		0.0241895	[0.016-0.032] unit increase	Affymetrix [319769] (imputed)	N
35	rs7218319	1	17	43460374	rs62064595	NA	Mean corpuscular hemoglobin	43504	30595370	Kichaev G	43461	Am J Hum Genet	www.ncbi.nlm.nih.gov/pubmed/30595370	Leveraging Polygenic Functional Enrichment to Improve GWAS Power.	approximately 443,000 European ancestry individuals	NA	17q21.31		RNA5SP443 - ARHGAP27	ENSG00000199953	ENSG00000159314		55511	10894	rs62064595-?	rs62064595	0	62064595	regulatory_region_variant	1	NR	6E-9	8.22185		NA		NR [~ 8900000] (imputed)	N
35	rs7218319	1	17	43460374	rs62064595	NA	Red cell distribution width	43504	30595370	Kichaev G	43461	Am J Hum Genet	www.ncbi.nlm.nih.gov/pubmed/30595370	Leveraging Polygenic Functional Enrichment to Improve GWAS Power.	approximately 445,000 European ancestry individuals	NA	17q21.31		RNA5SP443 - ARHGAP27	ENSG00000199953	ENSG00000159314		55511	10894	rs62064595-?	rs62064595	0	62064595	regulatory_region_variant	1	NR	4E-45	44.3979		NA		NR [~ 8900000] (imputed)	N
35	rs7218319	1	17	43460374	rs62064595	NA	A body shape index	44432	34021172	Christakoudi S	44337	Sci Rep	www.ncbi.nlm.nih.gov/pubmed/34021172	GWAS of allometric body-shape indices in UK Biobank identifies loci suggesting associations with morphogenesis, organogenesis, adrenal cell renewal and cancer.	219,872 British ancestry women	NA	17q21.31	ARHGAP27	RNA5SP443 - ARHGAP27	ENSG00000199953	ENSG00000159314		55511	10894	rs62064595-G	rs62064595	0	62064595	regulatory_region_variant	1	NR	2E-9	8.69897		0.0239697	[0.016-0.032] unit increase	Affymetrix [321169] (imputed)	N
35	rs7218319	1	17	43460374	rs62064595	NA	Waist-hip index	44432	34021172	Christakoudi S	44337	Sci Rep	www.ncbi.nlm.nih.gov/pubmed/34021172	GWAS of allometric body-shape indices in UK Biobank identifies loci suggesting associations with morphogenesis, organogenesis, adrenal cell renewal and cancer.	219,872 British ancestry women	NA	17q21.31	ARHGAP27	RNA5SP443 - ARHGAP27	ENSG00000199953	ENSG00000159314		55511	10894	rs62064595-G	rs62064595	0	62064595	regulatory_region_variant	1	NR	2E-9	8.69897		0.0240172	[0.016-0.032] unit increase	Affymetrix [319769] (imputed)	N
35	rs7218319	1	17	43460891	rs61572747	NA	Depressed affect	43404	29942085	Nagel M	43276	Nat Genet	www.ncbi.nlm.nih.gov/pubmed/29942085	Meta-analysis of genome-wide association studies for neuroticism in 449,484 individuals identifies novel genetic loci and pathways.	357,957 European ancestry individuals	NA	17q21.31	NR	RNA5SP443 - ARHGAP27	ENSG00000199953	ENSG00000159314		56028	10377	rs61572747-?	rs61572747	0	61572747	regulatory_region_variant	1	NR	4E-11	10.3979		0.01768	[0.012-0.023] unit increase	Affymetrix [10847151] (imputed)	N
35	rs7218319	1	17	43460891	rs61572747	NA	Neuroticism	43404	29942085	Nagel M	43276	Nat Genet	www.ncbi.nlm.nih.gov/pubmed/29942085	Meta-analysis of genome-wide association studies for neuroticism in 449,484 individuals identifies novel genetic loci and pathways.	449,484 European ancestry individuals	NA	17q21.31	NR	RNA5SP443 - ARHGAP27	ENSG00000199953	ENSG00000159314		56028	10377	rs61572747-A	rs61572747	0	61572747	regulatory_region_variant	1	NR	5E-14	13.301		7.528	z score decrease	Affymetrix [10847151] (imputed)	N
35	rs7218319	1	17	43460891	rs61572747	NA	White matter microstructure (radial diusivities)	43866	31666681	Zhao B	43768	Mol Psychiatry	www.ncbi.nlm.nih.gov/pubmed/31666681	Large-scale GWAS reveals genetic architecture of brain white matter microstructure and genetic overlap with cognitive and mental health traits (n = 17,706).	17,706 European ancestry individuals	NA	17q21.31	NR	RNA5SP443 - ARHGAP27	ENSG00000199953	ENSG00000159314		56028	10377	rs61572747-?	rs61572747	0	61572747	regulatory_region_variant	1		6E-9	8.22185	(Anterior limb of internal capsule)	NA		NR [8955960] (imputed)	N
35	rs7218319	1	17	43460891	rs61572747	NA	White matter microstructure (mean diusivities)	43866	31666681	Zhao B	43768	Mol Psychiatry	www.ncbi.nlm.nih.gov/pubmed/31666681	Large-scale GWAS reveals genetic architecture of brain white matter microstructure and genetic overlap with cognitive and mental health traits (n = 17,706).	17,706 European ancestry individuals	NA	17q21.31	NR	RNA5SP443 - ARHGAP27	ENSG00000199953	ENSG00000159314		56028	10377	rs61572747-?	rs61572747	0	61572747	regulatory_region_variant	1		3E-8	7.52288	(Anterior limb of internal capsule)	NA		NR [8955960] (imputed)	N
35	rs7218319	1	17	43460891	rs61572747	NA	General cognitive ability	43360	29844566	Davies G	43249	Nat Commun	www.ncbi.nlm.nih.gov/pubmed/29844566	Study of 300,486 individuals identifies 148 independent genetic loci influencing general cognitive function.	up to 300,486 European ancestry individuals	NA	17q21.31	ARHGAP27	RNA5SP443 - ARHGAP27	ENSG00000199953	ENSG00000159314		56028	10377	rs61572747-A	rs61572747	0	61572747	regulatory_region_variant	1	NR	1E-8	8		5.727	z-score increase	Affymetrix, Illumina [at least 2500000] (imputed)	N
35	rs7218319	1	17	43460891	rs61572747	NA	General factor of neuroticism	43587	30867560	Hill WD	43537	Mol Psychiatry	www.ncbi.nlm.nih.gov/pubmed/30867560	Genetic contributions to two special factors of neuroticism are associated with affluence, higher intelligence, better health, and longer life.	270,059 British ancestry individuals	NA	17q21.31	ARHGAP27	RNA5SP443 - ARHGAP27	ENSG00000199953	ENSG00000159314		56028	10377	rs61572747-A	rs61572747	0	61572747	regulatory_region_variant	1	NR	1E-10	10		0.011082	[0.0077-0.0145] unit increase	Affymetrix [18485882] (imputed)	N
35	rs7218319	1	17	43463493	rs79724577	NA	IDP dMRI TBSS ICVF Retrolenticular part of internal capsule L	44712	33875891	Smith SM	44305	Nat Neurosci	www.ncbi.nlm.nih.gov/pubmed/33875891	An expanded set of genome-wide association studies of brain imaging phenotypes in UK Biobank.	20,859 British ancestry individuals	10,496 British ancestry individuals	17q21.31		RNA5SP443 - ARHGAP27	ENSG00000199953	ENSG00000159314		58630	7775	rs79724577-C	rs79724577	0	79724577	regulatory_region_variant	1	0.181	3E-13	12.5229		0.093	[0.068-0.118] unit decrease	Affymetrix [17103079] (imputed)	N
35	rs7218319	1	17	43463493	rs79724577	NA	IDP dMRI ProbtrackX MD atr l	44712	33875891	Smith SM	44305	Nat Neurosci	www.ncbi.nlm.nih.gov/pubmed/33875891	An expanded set of genome-wide association studies of brain imaging phenotypes in UK Biobank.	20,860 British ancestry individuals	10,495 British ancestry individuals	17q21.31		RNA5SP443 - ARHGAP27	ENSG00000199953	ENSG00000159314		58630	7775	rs79724577-C	rs79724577	0	79724577	regulatory_region_variant	1	0.181	9E-13	12.0458		0.091	[0.066-0.116] unit increase	Affymetrix [17103079] (imputed)	N
35	rs7218319	1	17	43463493	rs79724577	NA	IDP dMRI TBSS ICVF Anterior corona radiata R	44712	33875891	Smith SM	44305	Nat Neurosci	www.ncbi.nlm.nih.gov/pubmed/33875891	An expanded set of genome-wide association studies of brain imaging phenotypes in UK Biobank.	20,859 British ancestry individuals	10,496 British ancestry individuals	17q21.31		RNA5SP443 - ARHGAP27	ENSG00000199953	ENSG00000159314		58630	7775	rs79724577-C	rs79724577	0	79724577	regulatory_region_variant	1	0.181	1E-14	14		0.099	[0.074-0.124] unit decrease	Affymetrix [17103079] (imputed)	N
35	rs7218319	1	17	43473307	rs62064597	NA	Systolic blood pressure	44797	35762941	Plotnikov D	44713	Invest Ophthalmol Vis Sci	www.ncbi.nlm.nih.gov/pubmed/35762941	High Blood Pressure and Intraocular Pressure: A Mendelian Randomization Study.	526,001 European ancestry individuals	NA	17q21.31		ARHGAP27			ENSG00000159314	NA	NA	rs62064597-C	rs62064597	0	62064597	intron_variant	0	NR	6E-10	9.22185		0.2971	[0.2-0.39] unit increase	NR [NR] (imputed)	N
35	rs7218319	1	17	43495420	rs12936645	NA	Spherical equivalent	44046	32352494	Han X	43951	JAMA Ophthalmol	www.ncbi.nlm.nih.gov/pubmed/32352494	Association of Myopia and Intraocular Pressure With Retinal Detachment in European Descent Participants of the UK Biobank Cohort: A Mendelian Randomization Study.	95,827 European ancestry individuals	NA	17q21.31	NR	ARHGAP27			ENSG00000159314	NA	NA	rs12936645-T	rs12936645	0	12936645	intron_variant	0		5E-9	8.30103		0.09	[0.051-0.129] unit increase	NR [NR]	N
35	rs7218319	1	17	43511435	rs34465449	NA	Neuroticism conditioned on cognitive performance (multi-trait conditioning and joint analysis)	44463	33349686	Wendt FR	44186	Nat Hum Behav	www.ncbi.nlm.nih.gov/pubmed/33349686	Multivariate genome-wide analysis of education, socioeconomic status and brain phenome.	170,911 European ancestry individuals	NA	17q21.31		ARHGAP27			ENSG00000159314	NA	NA	rs34465449-?	rs34465449	0	34465449	intron_variant	0	NR	1E-12	12		NA		NR [NR]	N
35	rs7218319	1	17	43512318	rs56168933	NA	Cortical surface area (global PC1)	44032	32198502	Shin J	43910	Cereb Cortex	www.ncbi.nlm.nih.gov/pubmed/32198502	Global and Regional Development of the Human Cerebral Cortex: Molecular Architecture and Occupational Aptitudes.	23,784 European ancestry individuals	19,512 European ancestry individuals, 6,234 individuals	17q21.31	ARHGAP27	ARHGAP27 - PLEKHM1	ENSG00000159314	ENSG00000277111		531	948	rs56168933-?	rs56168933	0	56168933	intergenic_variant	1	NR	8E-28	27.0969		2.0304	[1.67-2.39] unit decrease	Affymetrix, Illumina [NR] (imputed)	N
35	rs7218319	1	17	43513441	rs11012	NA	Parkinson's disease	40214	20070850	Edwards TL	40191	Ann Hum Genet	www.ncbi.nlm.nih.gov/pubmed/20070850	Genome-wide association study confirms SNPs in SNCA and the MAPT region as common risk factors for Parkinson disease.	1,752 European ancestry cases, 1,745 European ancestry controls	NA	17q21.31	MAPT, PLEKHM1, IMP5	PLEKHM1			ENSG00000277111	NA	NA	rs11012-T	rs11012	0	11012	3_prime_UTR_variant	0	NR	6E-8	7.22185		1.43	[1.27-1.61]	Illumina [495715] (imputed)	N
35	rs7218319	1	17	43515927	rs35354512	NA	Neuroticism conditioned on self-rated math ability (multi-trait conditioning and joint analysis)	44463	33349686	Wendt FR	44186	Nat Hum Behav	www.ncbi.nlm.nih.gov/pubmed/33349686	Multivariate genome-wide analysis of education, socioeconomic status and brain phenome.	170,911 European ancestry individuals	NA	17q21.31		PLEKHM1			ENSG00000277111	NA	NA	rs35354512-?	rs35354512	0	35354512	intron_variant	0	NR	5E-12	11.301		NA		NR [NR]	N
35	rs7218319	1	17	43515927	rs35354512	NA	Neuroticism conditioned on highest math class (multi-trait conditioning and joint analysis)	44463	33349686	Wendt FR	44186	Nat Hum Behav	www.ncbi.nlm.nih.gov/pubmed/33349686	Multivariate genome-wide analysis of education, socioeconomic status and brain phenome.	170,911 European ancestry individuals	NA	17q21.31		PLEKHM1			ENSG00000277111	NA	NA	rs35354512-?	rs35354512	0	35354512	intron_variant	0	NR	1E-12	12		NA		NR [NR]	N
35	rs7218319	1	17	43516402	rs17631303	NA	Ovarian cancer in BRCA1 mutation carriers	41488	23544013	Couch FJ	41360	PLoS Genet	www.ncbi.nlm.nih.gov/pubmed/23544013	Genome-wide association study in BRCA1 mutation carriers identifies novel loci associated with breast and ovarian cancer risk.	683 European ancestry cases, 2,044 European ancestry controls	1,706 European ancestry cases, 10,258 European ancestry controls	17q21.31	NR	PLEKHM1			ENSG00000277111	NA	NA	rs17631303-?	rs17631303	0	17631303	intron_variant	0	NR	1E-8	8		NA		Illumina [2568349] (imputed)	N
35	rs7218319	1	17	43516402	rs17631303	NA	Ovarian cancer in BRCA1 mutation carriers	41488	23544013	Couch FJ	41360	PLoS Genet	www.ncbi.nlm.nih.gov/pubmed/23544013	Genome-wide association study in BRCA1 mutation carriers identifies novel loci associated with breast and ovarian cancer risk.	683 European ancestry cases, 2,044 European ancestry controls	1,706 European ancestry cases, 10,258 European ancestry controls	17q21.31	intergenic	PLEKHM1			ENSG00000277111	NA	NA	rs17631303-G	rs17631303	0	17631303	intron_variant	0	0.19	1E-8	8		1.27	[1.17-1.38]	Illumina [2568349] (imputed)	N
35	rs7218319	1	17	43520118	rs2684641	NA	Common executive function	44860	36150907	Hatoum AS	44756	Biol Psychiatry	www.ncbi.nlm.nih.gov/pubmed/36150907	Genome-wide Association Study Shows That Executive Functioning Is Influenced by GABAergic Processes and Is a Neurocognitive Genetic Correlate of Psychiatric Disorders.	427,037 European ancestry individuals	NA	17q21.31		PLEKHM1			ENSG00000277111	NA	NA	rs2684641-?	rs2684641	0	2684641	intron_variant	0	NR	1E-10	10		NA		Affymetrix [7391068] (imputed)	N
35	rs7218319	1	17	43520675	rs35329349	NA	White blood cell count	44544	34594039	Sakaue S	44469	Nat Genet	www.ncbi.nlm.nih.gov/pubmed/34594039	A cross-population atlas of genetic associations for 220 human phenotypes.	350,470 European ancestry individuals, 154,355 East Asian ancestry individuals	NA	17q21.31		PLEKHM1			ENSG00000277111	NA	NA	rs35329349-C	rs35329349	0	35329349	intron_variant	0	NR	1E-10	10		0.0207	[0.014-0.027] unit increase	Affymetrix, Illumina [20538670] (imputed)	N
35	rs7218319	1	17	43535952	rs4588023	NA	Waist-to-hip ratio adjusted for BMI	43938	31669095	Zhu Z	43762	J Allergy Clin Immunol	www.ncbi.nlm.nih.gov/pubmed/31669095	Shared Genetic and Experimental Links between Obesity-Related Traits and Asthma Subtypes in UK Biobank.	457,690 European ancestry individuals	NA	17q21.31	NR	PLEKHM1			ENSG00000277111	NA	NA	rs4588023-?	rs4588023	0	4588023	intron_variant	0	NR	1E-10	10		NA		Affymetrix [~ 8270000] (imputed)	N
35	rs7218319	1	17	43539437	rs1971631	NA	Dietary macronutrient intake (multi-trait analysis)	44837	34426670	Merino J	44431	Nat Hum Behav	www.ncbi.nlm.nih.gov/pubmed/34426670	Genetic analysis of dietary intake identifies new loci and functional links with metabolic traits.	282,271 European ancestry individuals	NA	17q21.31		PLEKHM1			ENSG00000277111	NA	NA	rs1971631-C	rs1971631	0	1971631	intron_variant	0	0.825	2E-10	9.69897		NA		Affymetrix [11800000] (imputed)	N
35	rs7218319	1	17	43546057	rs143982995	NA	Alzheimer's disease or educational attainment (pleiotropy)	44635	34743297	Kulminski AM	44506	Geroscience	www.ncbi.nlm.nih.gov/pubmed/34743297	Pleiotropic predisposition to Alzheimer's disease and educational attainment: insights from the summary statistics analysis.	(see Lambert 2013 and Okbay 2016)	NA	17q21.31		PLEKHM1			ENSG00000277111	NA	NA	rs143982995-T	rs143982995	1	62065399	intron_variant	0	0.222	6E-7	6.22185		34.3468	z score increase	NR [6814003]	N
35	rs7218319	1	17	43549608	rs149366495	NA	Cortical volume	44320	32963231	Hofer E	44096	Nat Commun	www.ncbi.nlm.nih.gov/pubmed/32963231	Genetic correlations and genome-wide associations of cortical structure in general population samples of 22,824 adults.	22,824 European and African American ancestry individuals	NA	17q21.31	PLEKHM1	PLEKHM1			ENSG00000277111	NA	NA	rs149366495-?	rs149366495	0	149366495	intron_variant	0		8E-13	12.0969	(Global)	NA		Affymetrix, Illumina [NR] (imputed)	N
35	rs7218319	1	17	43555253	rs56192752	NA	Educational attainment (years of education)	43392	30038396	Lee JJ	43304	Nat Genet	www.ncbi.nlm.nih.gov/pubmed/30038396	Gene discovery and polygenic prediction from a genome-wide association study of educational attainment in 1.1 million individuals.	up to 1,131,881 European ancestry individuals	NA	17q21.31		PLEKHM1			ENSG00000277111	NA	NA	rs56192752-A	rs56192752	0	56192752	3_prime_UTR_variant	0	0.8218	9E-31	30.0458	(conditional-joint)	0.0218	[0.018-0.026] unit increase	Affymetrix, Illumina [10000000] (imputed)	N
35	rs7218319	1	17	43555253	rs56192752	NA	Neuroticism conditioned on average household income before tax (multi-trait conditioning and joint analysis)	44463	33349686	Wendt FR	44186	Nat Hum Behav	www.ncbi.nlm.nih.gov/pubmed/33349686	Multivariate genome-wide analysis of education, socioeconomic status and brain phenome.	170,911 European ancestry individuals	NA	17q21.31		PLEKHM1			ENSG00000277111	NA	NA	rs56192752-?	rs56192752	0	56192752	3_prime_UTR_variant	0	NR	4E-8	7.39794		NA		NR [NR]	N
35	rs7218319	1	17	43555253	rs56192752	NA	Neuroticism conditioned on Townsend deprivation index (multi-trait conditioning and joint analysis)	44463	33349686	Wendt FR	44186	Nat Hum Behav	www.ncbi.nlm.nih.gov/pubmed/33349686	Multivariate genome-wide analysis of education, socioeconomic status and brain phenome.	170,911 European ancestry individuals	NA	17q21.31		PLEKHM1			ENSG00000277111	NA	NA	rs56192752-?	rs56192752	0	56192752	3_prime_UTR_variant	0	NR	7E-14	13.1549		NA		NR [NR]	N
35	rs7218319	1	17	43555253	rs56192752	NA	Neuroticism conditioned on educational attainment (multi-trait conditioning and joint analysis)	44463	33349686	Wendt FR	44186	Nat Hum Behav	www.ncbi.nlm.nih.gov/pubmed/33349686	Multivariate genome-wide analysis of education, socioeconomic status and brain phenome.	170,911 European ancestry individuals	NA	17q21.31		PLEKHM1			ENSG00000277111	NA	NA	rs56192752-?	rs56192752	0	56192752	3_prime_UTR_variant	0	NR	1E-10	10		NA		NR [NR]	N
35	rs7218319	1	17	43557054	rs375822897	NA	Heel bone mineral density	43391	30048462	Kim SK	43307	PLoS One	www.ncbi.nlm.nih.gov/pubmed/30048462	Identification of 613 new loci associated with heel bone mineral density and a polygenic risk score for bone mineral density, osteoporosis and fracture.	394,929 European ancestry individuals	NA	17q21.31		PLEKHM1			ENSG00000277111	NA	NA	rs375822897-?	rs375822897	0	375822897	intron_variant	0	NR	2E-24	23.699		0.0278212	[0.022-0.033] unit increase	Affymetrix [20259828] (imputed)	N
35	rs7218319	1	17	43563304	rs112275793	NA	Aspartate aminotransferase levels	44544	34594039	Sakaue S	44469	Nat Genet	www.ncbi.nlm.nih.gov/pubmed/34594039	A cross-population atlas of genetic associations for 220 human phenotypes.	342,990 European ancestry individuals, 150,068 East Asian ancestry individuals	NA	17q21.31		PLEKHM1			ENSG00000277111	NA	NA	rs112275793-C	rs112275793	0	112275793	intron_variant	0	NR	2E-19	18.699		0.0277	[0.022-0.034] unit decrease	Affymetrix, Illumina [20538469] (imputed)	N
35	rs7218319	1	17	43563606	rs142925250	NA	Albumin levels	44678	35213538	Richardson TG	44617	PLoS Biol	www.ncbi.nlm.nih.gov/pubmed/35213538	Characterising metabolomic signatures of lipid-modifying therapies through drug target mendelian randomisation.	115,064 European ancestry individuals	NA	17q21.31		PLEKHM1			ENSG00000277111	NA	NA	rs142925250-A	rs142925250	0	142925250	intron_variant	0	0.799673	4E-8	7.39794		0.028998	[0.019-0.039] unit increase	NR [11722792] (imputed)	N
35	rs7218319	1	17	43564222	rs144733372	NA	Male-pattern baldness	43437	28196072	Hagenaars SP	42780	PLoS Genet	www.ncbi.nlm.nih.gov/pubmed/28196072	Genetic prediction of male pattern baldness.	52,874 British ancestry males		17q21.31	ACBD4, ARHGAP27, FMNL1, HEXIM1, HEXIM2, MAP3K14, PLCD3, PLEKHM1, SPATA32	PLEKHM1			ENSG00000277111	NA	NA	rs144733372-G	rs144733372	1	9899111	intron_variant	0	NR	2E-22	21.699		0.076714	NR unit decrease	NR [NR] (imputed)	N
35	rs7218319	1	17	43564222	rs144733372	NA	Remission after SSRI treatment in MDD or neuroticism	43291	29559929	Amare AT	43165	Front Psychiatry	www.ncbi.nlm.nih.gov/pubmed/29559929	Association of the Polygenic Scores for Personality Traits and Response to Selective Serotonin Reuptake Inhibitors in Patients with Major Depressive Disorder.	865 individuals with SSRI response data, 170,911 individuals with personality trait data	NA	17q21.31	PLEKHM1	PLEKHM1			ENSG00000277111	NA	NA	rs144733372-G	rs144733372	1	9899111	intron_variant	0	NR	3E-11	10.5229		NA		NR [NR] (imputed)	N
35	rs7218319	1	17	43565690	rs10432034	NA	White matter microstructure (axial diusivities)	43866	31666681	Zhao B	43768	Mol Psychiatry	www.ncbi.nlm.nih.gov/pubmed/31666681	Large-scale GWAS reveals genetic architecture of brain white matter microstructure and genetic overlap with cognitive and mental health traits (n = 17,706).	17,706 European ancestry individuals	NA	17q21.31	NR	PLEKHM1			ENSG00000277111	NA	NA	rs10432034-?	rs10432034	0	10432034	intron_variant	0		4E-8	7.39794	(Inferior fronto-occipital fasciculus)	NA		NR [8955960] (imputed)	N
35	rs7218319	1	17	43567337	rs1879586	NA	Serous invasive ovarian cancer	42954	28346442	Phelan CM	42821	Nat Genet	www.ncbi.nlm.nih.gov/pubmed/28346442	Identification of 12 new susceptibility loci for different histotypes of epithelial ovarian cancer.	14,049 European ancestry cases, 40,941 European ancestry controls	NA	17q21.31	NR	PLEKHM1			ENSG00000277111	NA	NA	rs1879586-G	rs1879586	0	1879586	intron_variant	0	0.181254	3E-12	11.5229		1.14721	[1.10406141518038-1.19204274035159]	Illumina [11595112] (imputed)	N
35	rs7218319	1	17	43567337	rs1879586	NA	High-grade serous ovarian cancer	42954	28346442	Phelan CM	42821	Nat Genet	www.ncbi.nlm.nih.gov/pubmed/28346442	Identification of 12 new susceptibility loci for different histotypes of epithelial ovarian cancer.	13,037 European ancestry cases, 40,941 European ancestry controls	NA	17q21.31	NR	PLEKHM1			ENSG00000277111	NA	NA	rs1879586-G	rs1879586	0	1879586	intron_variant	0	0.181254	3E-13	12.5229		1.15856	[1.11378456264581-1.20513099189349]	Illumina [11595112] (imputed)	N
35	rs7218319	1	17	43567337	rs1879586	NA	Epithelial ovarian cancer	42951	28346442	Phelan CM	42821	Nat Genet	www.ncbi.nlm.nih.gov/pubmed/28346442	Identification of 12 new susceptibility loci for different histotypes of epithelial ovarian cancer.	16,924 European ancestry cases, 68,502 European ancestry controls	NA	17q21.31	NR	PLEKHM1			ENSG00000277111	NA	NA	rs1879586-G	rs1879586	0	1879586	intron_variant	0	0.181254	2E-19	18.699		1.16114	[1.12396655984348-1.19953742102822]	Illumina [11595112] (imputed)	N
35	rs7218319	1	17	43567337	rs1879586	NA	Ovarian cancer in BRCA1 mutation carriers	42950	28346442	Phelan CM	42821	Nat Genet	www.ncbi.nlm.nih.gov/pubmed/28346442	Identification of 12 new susceptibility loci for different histotypes of epithelial ovarian cancer.	2,933 European ancestry carrier cases, 16,103 European ancestry carrier controls	NA	17q21.31	NR	PLEKHM1			ENSG00000277111	NA	NA	rs1879586-G	rs1879586	0	1879586	intron_variant	0	0.181254	7E-6	5.1549		1.18046	[1.0983093028467-1.26874471717965]	Illumina [11595112] (imputed)	N
35	rs7218319	1	17	43567337	rs1879586	NA	Invasive epithelial ovarian cancer	42950	28346442	Phelan CM	42821	Nat Genet	www.ncbi.nlm.nih.gov/pubmed/28346442	Identification of 12 new susceptibility loci for different histotypes of epithelial ovarian cancer.	22,406 European ancestry cases, 40,941 European ancestry controls	NA	17q21.31	NR	PLEKHM1			ENSG00000277111	NA	NA	rs1879586-G	rs1879586	0	1879586	intron_variant	0	0.181254	2E-13	12.699		1.1339	[1.09660984313914-1.1724605092959]	Illumina [11595112] (imputed)	N
35	rs7218319	1	17	43569245	rs113322852	NA	Neuroticism	43542	30643256	Baselmans BML	43479	Nat Genet	www.ncbi.nlm.nih.gov/pubmed/30643256	Multivariate genome-wide analyses of the well-being spectrum.	523,783 European ancestry individuals	59,206 European ancestry individuals	17q21.31	NR	PLEKHM1 - LRRC37A4P	ENSG00000277111	ENSG00000282331		1130	14862	rs113322852-A	rs113322852	0	113322852	regulatory_region_variant	1	0.190284825959502	3E-19	18.5229		0.0210219	[0.016-0.026] unit increase	NR [NR]	N
35	rs7218319	1	17	43569245	rs113322852	NA	Cognitive aspects of educational attainment	44209	33414549	Demange PA	44203	Nat Genet	www.ncbi.nlm.nih.gov/pubmed/33414549	Investigating the genetic architecture of noncognitive skills using GWAS-by-subtraction.	257,700 European ancestry individuals	NA	17q21.31	NR	PLEKHM1 - LRRC37A4P	ENSG00000277111	ENSG00000282331		1130	14862	rs113322852-T	rs113322852	0	113322852	regulatory_region_variant	1	0.198807	2E-12	11.699		0.0553143	[0.04-0.071] unit increase	Affymetrix, Illumina, Perlegen [7305956] (imputed)	N
35	rs7218319	1	17	43569909	rs146746174	NA	Self-reported math ability (MTAG)	43416	30038396	Lee JJ	43304	Nat Genet	www.ncbi.nlm.nih.gov/pubmed/30038396	Gene discovery and polygenic prediction from a genome-wide association study of educational attainment in 1.1 million individuals.	670,471 European ancestry individuals	NA	17q21.31	Intergenic	PLEKHM1 - LRRC37A4P	ENSG00000277111	ENSG00000282331		1794	14198	rs146746174-T	rs146746174	1	62065449	intergenic_variant	1	0.8153	3E-15	14.5229	(MTAG)	0.0182	[0.014-0.023] unit increase	Affymetrix, Illumina [7100000] (imputed)	N
35	rs7218319	1	17	43569909	rs146746174	NA	Cognitive performance	43416	30038396	Lee JJ	43304	Nat Genet	www.ncbi.nlm.nih.gov/pubmed/30038396	Gene discovery and polygenic prediction from a genome-wide association study of educational attainment in 1.1 million individuals.	257,841 European ancestry individuals	NA	17q21.31	Intergenic	PLEKHM1 - LRRC37A4P	ENSG00000277111	ENSG00000282331		1794	14198	rs146746174-T	rs146746174	1	62065449	intergenic_variant	1	0.815	1E-12	12		0.0263	[0.019-0.034] unit increase	Affymetrix, Illumina [10100000] (imputed)	N
35	rs7218319	1	17	43569909	rs146746174	NA	Cognitive performance (MTAG)	43416	30038396	Lee JJ	43304	Nat Genet	www.ncbi.nlm.nih.gov/pubmed/30038396	Gene discovery and polygenic prediction from a genome-wide association study of educational attainment in 1.1 million individuals.	402,382 European ancestry individuals	NA	17q21.31	Intergenic	PLEKHM1 - LRRC37A4P	ENSG00000277111	ENSG00000282331		1794	14198	rs146746174-T	rs146746174	1	62065449	intergenic_variant	1	0.815	1E-23	23	(MTAG)	0.0297	[0.024-0.036] unit increase	Affymetrix, Illumina [7100000] (imputed)	N
35	rs7218319	1	17	43573061	rs62065452	NA	aparc-Desikan rh volume fusiform	44712	33875891	Smith SM	44305	Nat Neurosci	www.ncbi.nlm.nih.gov/pubmed/33875891	An expanded set of genome-wide association studies of brain imaging phenotypes in UK Biobank.	21,282 British ancestry individuals	10,686 British ancestry individuals	17q21.31		PLEKHM1 - LRRC37A4P	ENSG00000277111	ENSG00000282331		4946	11046	rs62065452-C	rs62065452	0	62065452	intergenic_variant	1	0.223	6E-10	9.22185		0.072	[0.048-0.096] unit decrease	Affymetrix [17103079] (imputed)	N
35	rs7218319	1	17	43573061	rs62065452	NA	aparc-Desikan rh area lateraloccipital	44712	33875891	Smith SM	44305	Nat Neurosci	www.ncbi.nlm.nih.gov/pubmed/33875891	An expanded set of genome-wide association studies of brain imaging phenotypes in UK Biobank.	21,282 British ancestry individuals	10,686 British ancestry individuals	17q21.31		PLEKHM1 - LRRC37A4P	ENSG00000277111	ENSG00000282331		4946	11046	rs62065452-C	rs62065452	0	62065452	intergenic_variant	1	0.223	3E-14	13.5229		0.088	[0.064-0.112] unit decrease	Affymetrix [17103079] (imputed)	N
35	rs7218319	1	17	43573061	rs62065452	NA	aparc-DKTatlas rh area lateraloccipital	44712	33875891	Smith SM	44305	Nat Neurosci	www.ncbi.nlm.nih.gov/pubmed/33875891	An expanded set of genome-wide association studies of brain imaging phenotypes in UK Biobank.	21,282 British ancestry individuals	10,686 British ancestry individuals	17q21.31		PLEKHM1 - LRRC37A4P	ENSG00000277111	ENSG00000282331		4946	11046	rs62065452-C	rs62065452	0	62065452	intergenic_variant	1	0.223	2E-14	13.699		0.089	[0.065-0.113] unit decrease	Affymetrix [17103079] (imputed)	N
35	rs7218319	1	17	43581752	rs1056009	NA	General factor of neuroticism	43587	30867560	Hill WD	43537	Mol Psychiatry	www.ncbi.nlm.nih.gov/pubmed/30867560	Genetic contributions to two special factors of neuroticism are associated with affluence, higher intelligence, better health, and longer life.	270,059 British ancestry individuals	NA	17q21.31	ENSG00000131484, LRRC37A4P	PLEKHM1 - LRRC37A4P	ENSG00000277111	ENSG00000282331		13637	2355	rs1056009-T	rs1056009	0	1056009	3_prime_UTR_variant	1	NR	2E-11	10.699		0.011579	[0.0082-0.015] unit decrease	Affymetrix [18485882] (imputed)	N
35	rs7218319	1	17	43654468	rs62064364	NA	White matter microstructure (axial diusivities)	43866	31666681	Zhao B	43768	Mol Psychiatry	www.ncbi.nlm.nih.gov/pubmed/31666681	Large-scale GWAS reveals genetic architecture of brain white matter microstructure and genetic overlap with cognitive and mental health traits (n = 17,706).	17,706 European ancestry individuals	NA	17q21.31	NR	RDM1P1 - DND1P1	ENSG00000266504	ENSG00000282614		18032	8769	rs62064364-?	rs62064364	0	62064364	intron_variant	1		5E-10	9.30103	(External capsule )	NA		NR [8955960] (imputed)	N
35	rs7218319	1	17	43654468	rs62064364	NA	Macular thickness	43493	30535121	Gao XR	43441	Hum Mol Genet	www.ncbi.nlm.nih.gov/pubmed/30535121	Genome-wide association analyses identify 139 loci associated with macular thickness in the UK Biobank cohort.	59,814 European ancestry individuals	8,609 European ancestry individuals	17q21.31	LRRC37A4P, MAPK8IP1P2	RDM1P1 - DND1P1	ENSG00000266504	ENSG00000282614		18032	8769	rs62064364-?	rs62064364	0	62064364	intron_variant	1	NR	4E-35	34.3979		0.978	[0.81-1.14] unit decrease	Affymetrix [11100000] (imputed)	N
35	rs7218319	1	17	43654468	rs62064364	NA	IDP dMRI TBSS L3 Anterior limb of internal capsule L	44712	33875891	Smith SM	44305	Nat Neurosci	www.ncbi.nlm.nih.gov/pubmed/33875891	An expanded set of genome-wide association studies of brain imaging phenotypes in UK Biobank.	20,860 British ancestry individuals	10,496 British ancestry individuals	17q21.31		RDM1P1 - DND1P1	ENSG00000266504	ENSG00000282614		18032	8769	rs62064364-T	rs62064364	0	62064364	intron_variant	1	0.22	2E-28	27.699		0.132	[0.11-0.16] unit increase	Affymetrix [17103079] (imputed)	N
35	rs7218319	1	17	43656176	rs1724438	NA	Eosinophil counts	44095	32888493	Chen MH	44075	Cell	www.ncbi.nlm.nih.gov/pubmed/32888493	Trans-ethnic and Ancestry-Specific Blood-Cell Genetics in 746,667 Individuals from 5 Global Populations.	474,237 European ancestry individuals	NA	17q21.31	NR	RDM1P1 - DND1P1	ENSG00000266504	ENSG00000282614		19740	7061	rs1724438-A	rs1724438	0	1724438	intron_variant	1	0.206005	6E-44	43.2218		0.035496	[0.03-0.04] SD unit decrease	Affymetrix, Illumina [50000174] (imputed)	N
35	rs7218319	1	17	43656176	rs1724438	NA	Eosinophil counts	44095	32888493	Chen MH	44075	Cell	www.ncbi.nlm.nih.gov/pubmed/32888493	Trans-ethnic and Ancestry-Specific Blood-Cell Genetics in 746,667 Individuals from 5 Global Populations.	583,850 African American or Afro-Caribbean, African ancestry, European ancestry, East Asian ancestry, Hispanic or Latin American and South Asian ancestry individuals	NA	17q21.31	NR	RDM1P1 - DND1P1	ENSG00000266504	ENSG00000282614		19740	7061	rs1724438-A	rs1724438	0	1724438	intron_variant	1	0.198341	4E-41	40.3979		NA		Affymetrix, Illumina [19872809] (imputed)	N
35	rs7218319	1	17	43656176	rs1724438	NA	IDP dMRI TBSS MD Cingulum cingulate gyrus R	44712	33875891	Smith SM	44305	Nat Neurosci	www.ncbi.nlm.nih.gov/pubmed/33875891	An expanded set of genome-wide association studies of brain imaging phenotypes in UK Biobank.	20,860 British ancestry individuals	10,496 British ancestry individuals	17q21.31		RDM1P1 - DND1P1	ENSG00000266504	ENSG00000282614		19740	7061	rs1724438-A	rs1724438	0	1724438	intron_variant	1	0.205	4E-11	10.3979		0.081	[0.057-0.105] unit increase	Affymetrix [17103079] (imputed)	N
35	rs7218319	1	17	43657257	rs79742625	NA	Mouth ulcers	43605	30837455	Dudding T	43529	Nat Commun	www.ncbi.nlm.nih.gov/pubmed/30837455	Genome wide analysis for mouth ulcers identifies associations at immune regulatory loci.	47,079 British or unknown ancestry cases, 414,027 British or unknown ancestry controls	98,298 cases, 247,446 controls	17q21.31		RDM1P1 - DND1P1	ENSG00000266504	ENSG00000282614		20821	5980	rs79742625-T	rs79742625	0	79742625	intron_variant	1	0.19286199999999998	3E-18	17.5229		1.0605	[1.04-1.08]	Affymetrix, Illumina [9851866] (imputed)	N
35	rs7218319	1	17	43657440	rs2668674	NA	Left ventricular mass to end-diastolic volume ratio	44260	33495596	Tadros R	44221	Nat Genet	www.ncbi.nlm.nih.gov/pubmed/33495596	Shared genetic pathways contribute to risk of hypertrophic and dilated cardiomyopathies with opposite directions of effect.	19,260 European ancestry individuals	NA	17q21.31	ARL17A	RDM1P1 - DND1P1	ENSG00000266504	ENSG00000282614		21004	5797	rs2668674-G	rs2668674	0	2668674	intron_variant	1	0.1991	4E-7	6.39794		0.0048	[0.003-0.0066] unit increase	Affymetrix [~ 9500000] (imputed)	N
35	rs7218319	1	17	43657440	rs2668674	NA	Left ventricular mass	44260	33495596	Tadros R	44221	Nat Genet	www.ncbi.nlm.nih.gov/pubmed/33495596	Shared genetic pathways contribute to risk of hypertrophic and dilated cardiomyopathies with opposite directions of effect.	19,260 European ancestry individuals	NA	17q21.31	ARL17A	RDM1P1 - DND1P1	ENSG00000266504	ENSG00000282614		21004	5797	rs2668674-G	rs2668674	0	2668674	intron_variant	1	0.1991	2E-6	5.69897		0.7099	[0.42-1] unit increase	Affymetrix [~ 9500000] (imputed)	N
35	rs7218319	1	17	43657440	rs2668674	NA	Left ventricle wall thickness	44260	33495596	Tadros R	44221	Nat Genet	www.ncbi.nlm.nih.gov/pubmed/33495596	Shared genetic pathways contribute to risk of hypertrophic and dilated cardiomyopathies with opposite directions of effect.	19,260 European ancestry individuals	NA	17q21.31	ARL17A	RDM1P1 - DND1P1	ENSG00000266504	ENSG00000282614		21004	5797	rs2668674-G	rs2668674	0	2668674	intron_variant	1	0.1991	2E-11	10.699		0.0418	[0.03-0.054] unit increase	Affymetrix [~ 9500000] (imputed)	N
35	rs7218319	1	17	43658409	rs769375	NA	IDP dMRI TBSS L3 Superior fronto-occipital fasciculus L	44712	33875891	Smith SM	44305	Nat Neurosci	www.ncbi.nlm.nih.gov/pubmed/33875891	An expanded set of genome-wide association studies of brain imaging phenotypes in UK Biobank.	20,860 British ancestry individuals	10,496 British ancestry individuals	17q21.31		LRRC37A4P, LRRC37A4P			ENSG00000214425, ENSG00000282331	NA	NA	rs769375-A	rs769375	0	769375	intron_variant	0	0.211	7E-11	10.1549		0.078	[0.054-0.102] unit increase	Affymetrix [17103079] (imputed)	N
35	rs7218319	1	17	43659975	rs2668680	NA	Alcohol consumption (drinks per week) (MTAG)	43552	30643251	Liu M	43479	Nat Genet	www.ncbi.nlm.nih.gov/pubmed/30643251	Association studies of up to 1.2 million individuals yield new insights into the genetic etiology of tobacco and alcohol use.	up to 1,039,210 European ancestry individuals	NA	17q21.31	NR	RDM1P1 - DND1P1	ENSG00000266504	ENSG00000282614		23539	3262	rs2668680-C	rs2668680	0	2668680	intron_variant	1	0.177	4E-19	18.3979		0.0174888	[0.014-0.021] unit decrease	NR [~ 9732723] (imputed)	N
35	rs7218319	1	17	43662020	rs1724429	NA	Problematic alcohol use (MTAG)	44088	32451486	Zhou H	43976	Nat Neurosci	www.ncbi.nlm.nih.gov/pubmed/32451486	Genome-wide meta-analysis of problematic alcohol use in 435,563 individuals yields insights into biology and relationships with other traits.	972,915 European ancestry individuals	NA	17q21.31	NR	RDM1P1 - DND1P1	ENSG00000266504	ENSG00000282614		25584	1217	rs1724429-G	rs1724429	0	1724429	intron_variant	1	0.2	7E-16	15.1549		0.0243082	[0.018-0.03] unit decrease	Affymetrix [10613246] (imputed)	N
35	rs7218319	1	17	43665090	rs568986330	NA	White matter microstructure (axial diusivities)	43866	31666681	Zhao B	43768	Mol Psychiatry	www.ncbi.nlm.nih.gov/pubmed/31666681	Large-scale GWAS reveals genetic architecture of brain white matter microstructure and genetic overlap with cognitive and mental health traits (n = 17,706).	17,706 European ancestry individuals	NA	17q21.31	NR	DND1P1 - MAPK8IP1P2	ENSG00000282614	ENSG00000263503		795	13145	rs568986330-?	rs568986330	1	7209792	intron_variant	1		2E-8	7.69897	(External capsule )	NA		NR [8955960] (imputed)	N
35	rs7218319	1	17	43665468	rs2458198	NA	aparc-Desikan lh area TotalSurface	44712	33875891	Smith SM	44305	Nat Neurosci	www.ncbi.nlm.nih.gov/pubmed/33875891	An expanded set of genome-wide association studies of brain imaging phenotypes in UK Biobank.	21,282 British ancestry individuals	10,686 British ancestry individuals	17q21.31		DND1P1 - MAPK8IP1P2	ENSG00000282614	ENSG00000263503		1173	12767	rs2458198-G	rs2458198	0	2458198	intron_variant	1	0.228	3E-22	21.5229		0.112	[0.088-0.136] unit decrease	Affymetrix [17103079] (imputed)	N
35	rs7218319	1	17	43665468	rs2458198	NA	aparc-pial rh area TotalSurface	44712	33875891	Smith SM	44305	Nat Neurosci	www.ncbi.nlm.nih.gov/pubmed/33875891	An expanded set of genome-wide association studies of brain imaging phenotypes in UK Biobank.	21,282 British ancestry individuals	10,686 British ancestry individuals	17q21.31		DND1P1 - MAPK8IP1P2	ENSG00000282614	ENSG00000263503		1173	12767	rs2458198-G	rs2458198	0	2458198	intron_variant	1	0.228	1E-12	12		0.082	[0.058-0.106] unit decrease	Affymetrix [17103079] (imputed)	N
35	rs7218319	1	17	43665468	rs2458198	NA	IDP T1 SIENAX white normalised volume	44712	33875891	Smith SM	44305	Nat Neurosci	www.ncbi.nlm.nih.gov/pubmed/33875891	An expanded set of genome-wide association studies of brain imaging phenotypes in UK Biobank.	22,138 British ancestry individuals	11,086 British ancestry individuals	17q21.31		DND1P1 - MAPK8IP1P2	ENSG00000282614	ENSG00000263503		1173	12767	rs2458198-G	rs2458198	0	2458198	intron_variant	1	0.228	4E-12	11.3979		0.079	[0.057-0.101] unit decrease	Affymetrix [17103079] (imputed)	N
35	rs7218319	1	17	43665468	rs2458198	NA	IDP T1 SIENAX white unnormalised volume	44712	33875891	Smith SM	44305	Nat Neurosci	www.ncbi.nlm.nih.gov/pubmed/33875891	An expanded set of genome-wide association studies of brain imaging phenotypes in UK Biobank.	22,138 British ancestry individuals	11,086 British ancestry individuals	17q21.31		DND1P1 - MAPK8IP1P2	ENSG00000282614	ENSG00000263503		1173	12767	rs2458198-G	rs2458198	0	2458198	intron_variant	1	0.228	2E-12	11.699		0.08	[0.058-0.102] unit decrease	Affymetrix [17103079] (imputed)	N
35	rs7218319	1	17	43665468	rs2458198	NA	aparc-Desikan rh area TotalSurface	44712	33875891	Smith SM	44305	Nat Neurosci	www.ncbi.nlm.nih.gov/pubmed/33875891	An expanded set of genome-wide association studies of brain imaging phenotypes in UK Biobank.	21,282 British ancestry individuals	10,686 British ancestry individuals	17q21.31		DND1P1 - MAPK8IP1P2	ENSG00000282614	ENSG00000263503		1173	12767	rs2458198-G	rs2458198	0	2458198	intron_variant	1	0.228	3E-24	23.5229		0.118	[0.094-0.142] unit decrease	Affymetrix [17103079] (imputed)	N
35	rs7218319	1	17	43666001	rs62064395	NA	IDP dMRI TBSS L3 Genu of corpus callosum	44712	33875891	Smith SM	44305	Nat Neurosci	www.ncbi.nlm.nih.gov/pubmed/33875891	An expanded set of genome-wide association studies of brain imaging phenotypes in UK Biobank.	20,860 British ancestry individuals	10,496 British ancestry individuals	17q21.31		DND1P1 - MAPK8IP1P2	ENSG00000282614	ENSG00000263503		1706	12234	rs62064395-C	rs62064395	0	62064395	intergenic_variant	1	0.233	5E-15	14.301		0.091	[0.067-0.115] unit increase	Affymetrix [17103079] (imputed)	N
35	rs7218319	1	17	43666001	rs62064395	NA	IDP dMRI TBSS MD Anterior corona radiata L	44712	33875891	Smith SM	44305	Nat Neurosci	www.ncbi.nlm.nih.gov/pubmed/33875891	An expanded set of genome-wide association studies of brain imaging phenotypes in UK Biobank.	20,860 British ancestry individuals	10,496 British ancestry individuals	17q21.31		DND1P1 - MAPK8IP1P2	ENSG00000282614	ENSG00000263503		1706	12234	rs62064395-C	rs62064395	0	62064395	intergenic_variant	1	0.233	1E-16	16		0.096	[0.072-0.12] unit increase	Affymetrix [17103079] (imputed)	N
35	rs7218319	1	17	43666001	rs62064395	NA	IDP dMRI TBSS L2 Genu of corpus callosum	44712	33875891	Smith SM	44305	Nat Neurosci	www.ncbi.nlm.nih.gov/pubmed/33875891	An expanded set of genome-wide association studies of brain imaging phenotypes in UK Biobank.	20,860 British ancestry individuals	10,496 British ancestry individuals	17q21.31		DND1P1 - MAPK8IP1P2	ENSG00000282614	ENSG00000263503		1706	12234	rs62064395-C	rs62064395	0	62064395	intergenic_variant	1	0.233	3E-15	14.5229		0.092	[0.068-0.116] unit increase	Affymetrix [17103079] (imputed)	N
35	rs7218319	1	17	43666001	rs62064395	NA	IDP dMRI ProbtrackX MD str l	44712	33875891	Smith SM	44305	Nat Neurosci	www.ncbi.nlm.nih.gov/pubmed/33875891	An expanded set of genome-wide association studies of brain imaging phenotypes in UK Biobank.	20,860 British ancestry individuals	10,495 British ancestry individuals	17q21.31		DND1P1 - MAPK8IP1P2	ENSG00000282614	ENSG00000263503		1706	12234	rs62064395-C	rs62064395	0	62064395	intergenic_variant	1	0.233	4E-14	13.3979		0.088	[0.064-0.112] unit increase	Affymetrix [17103079] (imputed)	N
35	rs7218319	1	17	43666492	rs112010353	NA	Self-reported math ability	43416	30038396	Lee JJ	43304	Nat Genet	www.ncbi.nlm.nih.gov/pubmed/30038396	Gene discovery and polygenic prediction from a genome-wide association study of educational attainment in 1.1 million individuals.	564,698 European ancestry individuals	NA	17q21.31	Intergenic	DND1P1 - MAPK8IP1P2	ENSG00000282614	ENSG00000263503		2197	11743	rs112010353-C	rs112010353	0	112010353	intergenic_variant	1	0.8237	2E-8	7.69897		0.0143	[0.0092-0.0194] unit increase	Affymetrix, Illumina [10000000] (imputed)	N
35	rs7218319	1	17	43668850	rs564850730	NA	Shellfish liking	44777	35585065	May-Wilson S	44699	Nat Commun	www.ncbi.nlm.nih.gov/pubmed/35585065	Large-scale GWAS of food liking reveals genetic determinants and genetic correlations with distinct neurophysiological traits.	155,491 European ancestry individuals	NA	17q21.31		DND1P1 - MAPK8IP1P2	ENSG00000282614	ENSG00000263503		4555	9385	rs564850730-C	rs564850730	0	564850730	upstream_gene_variant	1	0.1708	5E-11	10.301		0.03361	[0.024-0.044] unit decrease	Affymetrix [11353280] (imputed)	N
35	rs7218319	1	17	43669491	rs112327620	NA	Hemoglobin	44544	34594039	Sakaue S	44469	Nat Genet	www.ncbi.nlm.nih.gov/pubmed/34594039	A cross-population atlas of genetic associations for 220 human phenotypes.	350,474 European ancestry individuals, 152,447 East Asian ancestry individuals	NA	17q21.31		DND1P1 - MAPK8IP1P2	ENSG00000282614	ENSG00000263503		5196	8744	rs112327620-G	rs112327620	0	112327620	regulatory_region_variant	1	NR	3E-63	62.5229		0.0388	[0.034-0.043] unit increase	Affymetrix, Illumina [20538521] (imputed)	N
35	rs7218319	1	17	43669931	rs1724411	NA	Osteoarthrosis (time to event)	44161	32589924	Bi W	44005	Am J Hum Genet	www.ncbi.nlm.nih.gov/pubmed/32589924	A Fast and Accurate Method for Genome-Wide Time-to-Event Data Analysis and Its Application to UK Biobank.	29,071 British ancestry cases, 253,800 British ancestry controls	NA	17q21.31	LRRC37A4P, MAPK8IP1P2	DND1P1 - MAPK8IP1P2	ENSG00000282614	ENSG00000263503		5636	8304	rs1724411-?	rs1724411	0	1724411	TF_binding_site_variant	1	NR	3E-8	7.52288		NA		NR [~ 24000000] (imputed)	N
35	rs7218319	1	17	43669931	rs1724411	NA	IDP dMRI ProbtrackX L1 atr l	44712	33875891	Smith SM	44305	Nat Neurosci	www.ncbi.nlm.nih.gov/pubmed/33875891	An expanded set of genome-wide association studies of brain imaging phenotypes in UK Biobank.	20,860 British ancestry individuals	10,495 British ancestry individuals	17q21.31		DND1P1 - MAPK8IP1P2	ENSG00000282614	ENSG00000263503		5636	8304	rs1724411-C	rs1724411	0	1724411	TF_binding_site_variant	1	0.227	5E-13	12.301		0.084	[0.06-0.108] unit increase	Affymetrix [17103079] (imputed)	N
35	rs7218319	1	17	43671737	rs2463523	NA	Breast cancer	44148	32887889	Rashkin SR	44078	Nat Commun	www.ncbi.nlm.nih.gov/pubmed/32887889	Pan-cancer study detects genetic risk variants and shared genetic basis in two large cohorts.	17,881 European ancestry cases, 410,350 European ancestry controls	NA	17q21.31		DND1P1 - MAPK8IP1P2	ENSG00000282614	ENSG00000263503		7442	6498	rs2463523-A	rs2463523	0	2463523	regulatory_region_variant	1	NR	3E-10	9.52288		1.0887	NR	Affymetrix [7846216] (imputed)	N
35	rs7218319	1	17	43671737	rs2463523	NA	Ratio of omega-6 fatty acids to omega-3 fatty acids	44678	35213538	Richardson TG	44617	PLoS Biol	www.ncbi.nlm.nih.gov/pubmed/35213538	Characterising metabolomic signatures of lipid-modifying therapies through drug target mendelian randomisation.	115,006 European ancestry individuals	NA	17q21.31		DND1P1 - MAPK8IP1P2	ENSG00000282614	ENSG00000263503		7442	6498	rs2463523-A	rs2463523	0	2463523	regulatory_region_variant	1	0.76521	3E-17	16.5229		0.0401451	[0.031-0.049] unit decrease	NR [11722792] (imputed)	N
35	rs7218319	1	17	43671965	rs117893837	NA	Neuroticism	42811	27089181	Okbay A	42478	Nat Genet	www.ncbi.nlm.nih.gov/pubmed/27089181	Genetic variants associated with subjective well-being, depressive symptoms, and neuroticism identified through genome-wide analyses.	170,911 European ancestry individuals	NA	17q21.31	NR	DND1P1 - MAPK8IP1P2	ENSG00000282614	ENSG00000263503		7670	6270	rs117893837-T	rs117893837	1	1724416	regulatory_region_variant	1	0.066	1E-6	6		0.0402965	[0.024-0.056] unit increase	Affymetrix [up to 6544775] (imputed)	N
35	rs7218319	1	17	43672118	rs1724417	NA	F-oily fish liking (derived food-liking factor)	44777	35585065	May-Wilson S	44699	Nat Commun	www.ncbi.nlm.nih.gov/pubmed/35585065	Large-scale GWAS of food liking reveals genetic determinants and genetic correlations with distinct neurophysiological traits.	158,547 European ancestry individuals	NA	17q21.31		DND1P1 - MAPK8IP1P2	ENSG00000282614	ENSG00000263503		7823	6117	rs1724417-G	rs1724417	0	1724417	downstream_gene_variant	1	0.1727	5E-9	8.30103		0.10055	[0.067-0.134] unit decrease	Affymetrix [9609308] (imputed)	N
35	rs7218319	1	17	43672118	rs1724417	NA	F-seafood liking (derived food-liking factor)	44777	35585065	May-Wilson S	44699	Nat Commun	www.ncbi.nlm.nih.gov/pubmed/35585065	Large-scale GWAS of food liking reveals genetic determinants and genetic correlations with distinct neurophysiological traits.	156,740 European ancestry individuals	NA	17q21.31		DND1P1 - MAPK8IP1P2	ENSG00000282614	ENSG00000263503		7823	6117	rs1724417-G	rs1724417	0	1724417	downstream_gene_variant	1	0.1727	2E-11	10.699		0.08833	[0.063-0.114] unit decrease	Affymetrix [9618964] (imputed)	N
35	rs7218319	1	17	43672118	rs1724417	NA	F-fish liking (derived food-liking factor)	44777	35585065	May-Wilson S	44699	Nat Commun	www.ncbi.nlm.nih.gov/pubmed/35585065	Large-scale GWAS of food liking reveals genetic determinants and genetic correlations with distinct neurophysiological traits.	155,344 European ancestry individuals	NA	17q21.31		DND1P1 - MAPK8IP1P2	ENSG00000282614	ENSG00000263503		7823	6117	rs1724417-G	rs1724417	0	1724417	downstream_gene_variant	1	0.1727	9E-14	13.0458		0.10025	[0.074-0.127] unit decrease	Affymetrix [9578548] (imputed)	N
35	rs7218319	1	17	43672118	rs1724417	NA	Baked/steamed fish liking	44777	35585065	May-Wilson S	44699	Nat Commun	www.ncbi.nlm.nih.gov/pubmed/35585065	Large-scale GWAS of food liking reveals genetic determinants and genetic correlations with distinct neurophysiological traits.	158,335 European ancestry individuals	NA	17q21.31		DND1P1 - MAPK8IP1P2	ENSG00000282614	ENSG00000263503		7823	6117	rs1724417-G	rs1724417	0	1724417	downstream_gene_variant	1	0.1726	2E-8	7.69897		0.02836	[0.018-0.038] unit decrease	Affymetrix [11353280] (imputed)	N
35	rs7218319	1	17	43675489	rs1614886	NA	IDP dMRI TBSS MD Anterior limb of internal capsule L	44712	33875891	Smith SM	44305	Nat Neurosci	www.ncbi.nlm.nih.gov/pubmed/33875891	An expanded set of genome-wide association studies of brain imaging phenotypes in UK Biobank.	20,860 British ancestry individuals	10,496 British ancestry individuals	17q21.31		DND1P1 - MAPK8IP1P2	ENSG00000282614	ENSG00000263503		11194	2746	rs1614886-T	rs1614886	0	1614886	regulatory_region_variant	1	0.258	3E-18	17.5229		0.1	[0.076-0.124] unit increase	Affymetrix [17103079] (imputed)	N
35	rs7218319	1	17	43679193	rs55826010	NA	aparc-a2009s lh thickness S-orbital-H-Shaped	44712	33875891	Smith SM	44305	Nat Neurosci	www.ncbi.nlm.nih.gov/pubmed/33875891	An expanded set of genome-wide association studies of brain imaging phenotypes in UK Biobank.	21,282 British ancestry individuals	10,685 British ancestry individuals	17q21.31		MAPK8IP1P2, MAPK8IP1P2			ENSG00000282351, ENSG00000263503	NA	NA	rs55826010-A	rs55826010	0	55826010	non_coding_transcript_exon_variant	0	0.237	7E-9	8.1549		0.067	[0.045-0.089] unit increase	Affymetrix [17103079] (imputed)	N
35	rs7218319	1	17	43682323	rs186806998	NA	Lung function (FVC)	43405	30061609	Wyss AB	43311	Nat Commun	www.ncbi.nlm.nih.gov/pubmed/30061609	Multiethnic meta-analysis identifies ancestry-specific and cross-ancestry loci for pulmonary function.	60,552 European ancestry individuals, 8,429 African individuals, 9,959 Korean ancestry individuals, 11,775 Hispanic individuals		17q21.31		MAPK8IP1P2 - RPS26P8	ENSG00000263503	ENSG00000282238		2617	3614	rs186806998-?	rs186806998	1	56383763	upstream_gene_variant	1	NR	1E-8	8		30.52	[20.01-41.03] ml increase	Affymetrix, Illumina [10900000] (imputed)	N
35	rs7218319	1	17	43682323	rs186806998	NA	Lung function (FEV1)	43405	30061609	Wyss AB	43311	Nat Commun	www.ncbi.nlm.nih.gov/pubmed/30061609	Multiethnic meta-analysis identifies ancestry-specific and cross-ancestry loci for pulmonary function.	60,552 European ancestry individuals, 8,429 African individuals, 9,959 Korean ancestry individuals, 11,775 Hispanic individuals		17q21.31	CRHR1	MAPK8IP1P2 - RPS26P8	ENSG00000263503	ENSG00000282238		2617	3614	rs186806998-T	rs186806998	1	56383763	upstream_gene_variant	1	0.79	1E-9	9	(EA)	36.39	[24.71-48.07] ml increase	Affymetrix, Illumina [10900000] (imputed)	N
35	rs7218319	1	17	43682323	rs186806998	NA	Lung function (FEV1)	43405	30061609	Wyss AB	43311	Nat Commun	www.ncbi.nlm.nih.gov/pubmed/30061609	Multiethnic meta-analysis identifies ancestry-specific and cross-ancestry loci for pulmonary function.	60,552 European ancestry individuals, 8,429 African individuals, 9,959 Korean ancestry individuals, 11,775 Hispanic individuals		17q21.31	LOC644172, CRHR1	MAPK8IP1P2 - RPS26P8	ENSG00000263503	ENSG00000282238		2617	3614	rs186806998-T	rs186806998	1	56383763	upstream_gene_variant	1	0.82	3E-10	9.52288		29.5	[20.29-38.71] ml increase	Affymetrix, Illumina [10900000] (imputed)	N
35	rs7218319	1	17	43685698	rs143246821	NA	Lung function (FVC)	43405	30061609	Wyss AB	43311	Nat Commun	www.ncbi.nlm.nih.gov/pubmed/30061609	Multiethnic meta-analysis identifies ancestry-specific and cross-ancestry loci for pulmonary function.	60,552 European ancestry individuals, 8,429 African individuals, 9,959 Korean ancestry individuals, 11,775 Hispanic individuals		17q21.31		MAPK8IP1P2 - RPS26P8	ENSG00000263503	ENSG00000282238		5992	239	rs143246821-?	rs143246821	1	444967	upstream_gene_variant	1	NR	7E-8	7.1549	(EA)	30.54	[19.45-41.63] ml increase	Affymetrix, Illumina [10900000] (imputed)	N
35	rs7218319	1	17	43685698	rs143246821	NA	Lung function (FEV1)	43405	30061609	Wyss AB	43311	Nat Commun	www.ncbi.nlm.nih.gov/pubmed/30061609	Multiethnic meta-analysis identifies ancestry-specific and cross-ancestry loci for pulmonary function.	60,552 European ancestry individuals, 8,429 African individuals, 9,959 Korean ancestry individuals, 11,775 Hispanic individuals		17q21.31	LOC644172, CRHR1	MAPK8IP1P2 - RPS26P8	ENSG00000263503	ENSG00000282238		5992	239	rs143246821-A	rs143246821	1	444967	upstream_gene_variant	1	0.79	9E-10	9.04576	(EA)	30.58	[20.8-40.36] ml increase	Affymetrix, Illumina [10900000] (imputed)	N
35	rs7218319	1	17	43686419	rs385199	NA	Daytime nap	44301	33568662	Dashti HS	44237	Nat Commun	www.ncbi.nlm.nih.gov/pubmed/33568662	Genetic determinants of daytime napping and effects on cardiometabolic health.	452,633 European ancestry individuals	541,333 European ancestry individuals	17q21.31	CRHR1, PLEKHM1	RPS26P8 - LINC02210	ENSG00000282238	ENSG00000204650		135	11275	rs385199-A	rs385199	0	385199	intergenic_variant	1		1E-72	72		0.0185	[0.017-0.02] unit increase	Affymetrix [13304133] (imputed)	N
35	rs7218319	1	17	43686419	rs385199	NA	aparc-pial lh area TotalSurface	44712	33875891	Smith SM	44305	Nat Neurosci	www.ncbi.nlm.nih.gov/pubmed/33875891	An expanded set of genome-wide association studies of brain imaging phenotypes in UK Biobank.	21,282 British ancestry individuals	10,686 British ancestry individuals	17q21.31		RPS26P8 - LINC02210	ENSG00000282238	ENSG00000204650		135	11275	rs385199-C	rs385199	0	385199	intergenic_variant	1	0.227	1E-10	10		0.075	[0.051-0.099] unit decrease	Affymetrix [17103079] (imputed)	N
35	rs7218319	1	17	43686420	rs440778	NA	aseg rh volume CerebralWhiteMatter	44712	33875891	Smith SM	44305	Nat Neurosci	www.ncbi.nlm.nih.gov/pubmed/33875891	An expanded set of genome-wide association studies of brain imaging phenotypes in UK Biobank.	21,282 British ancestry individuals	10,686 British ancestry individuals	17q21.31		RPS26P8 - LINC02210	ENSG00000282238	ENSG00000204650		136	11274	rs440778-G	rs440778	0	440778	intergenic_variant	1	0.223	1E-15	15		0.093	[0.069-0.117] unit decrease	Affymetrix [17103079] (imputed)	N
35	rs7218319	1	17	43686420	rs440778	NA	aseg lh volume CerebralWhiteMatter	44712	33875891	Smith SM	44305	Nat Neurosci	www.ncbi.nlm.nih.gov/pubmed/33875891	An expanded set of genome-wide association studies of brain imaging phenotypes in UK Biobank.	21,282 British ancestry individuals	10,686 British ancestry individuals	17q21.31		RPS26P8 - LINC02210	ENSG00000282238	ENSG00000204650		136	11274	rs440778-G	rs440778	0	440778	intergenic_variant	1	0.223	9E-14	13.0458		0.087	[0.063-0.111] unit decrease	Affymetrix [17103079] (imputed)	N
35	rs7218319	1	17	43686420	rs440778	NA	IDP T1 SIENAX brain-unnormalised volume	44712	33875891	Smith SM	44305	Nat Neurosci	www.ncbi.nlm.nih.gov/pubmed/33875891	An expanded set of genome-wide association studies of brain imaging phenotypes in UK Biobank.	22,138 British ancestry individuals	11,086 British ancestry individuals	17q21.31		RPS26P8 - LINC02210	ENSG00000282238	ENSG00000204650		136	11274	rs440778-G	rs440778	0	440778	intergenic_variant	1	0.223	1E-12	12		0.081	[0.059-0.103] unit decrease	Affymetrix [17103079] (imputed)	N
35	rs7218319	1	17	43686420	rs440778	NA	IDP T1 SIENAX brain-normalised volume	44712	33875891	Smith SM	44305	Nat Neurosci	www.ncbi.nlm.nih.gov/pubmed/33875891	An expanded set of genome-wide association studies of brain imaging phenotypes in UK Biobank.	22,138 British ancestry individuals	11,086 British ancestry individuals	17q21.31		RPS26P8 - LINC02210	ENSG00000282238	ENSG00000204650		136	11274	rs440778-G	rs440778	0	440778	intergenic_variant	1	0.223	1E-12	12		0.081	[0.059-0.103] unit decrease	Affymetrix [17103079] (imputed)	N
35	rs7218319	1	17	43686420	rs440778	NA	aseg global volume BrainSeg	44712	33875891	Smith SM	44305	Nat Neurosci	www.ncbi.nlm.nih.gov/pubmed/33875891	An expanded set of genome-wide association studies of brain imaging phenotypes in UK Biobank.	21,282 British ancestry individuals	10,686 British ancestry individuals	17q21.31		RPS26P8 - LINC02210	ENSG00000282238	ENSG00000204650		136	11274	rs440778-G	rs440778	0	440778	intergenic_variant	1	0.223	4E-13	12.3979		0.085	[0.061-0.109] unit decrease	Affymetrix [17103079] (imputed)	N
35	rs7218319	1	17	43686420	rs440778	NA	aseg global volume BrainSegNotVent	44712	33875891	Smith SM	44305	Nat Neurosci	www.ncbi.nlm.nih.gov/pubmed/33875891	An expanded set of genome-wide association studies of brain imaging phenotypes in UK Biobank.	21,282 British ancestry individuals	10,686 British ancestry individuals	17q21.31		RPS26P8 - LINC02210	ENSG00000282238	ENSG00000204650		136	11274	rs440778-G	rs440778	0	440778	intergenic_variant	1	0.223	1E-13	13		0.087	[0.063-0.111] unit decrease	Affymetrix [17103079] (imputed)	N
35	rs7218319	1	17	43686420	rs440778	NA	aseg global volume BrainSegNotVentSurf	44712	33875891	Smith SM	44305	Nat Neurosci	www.ncbi.nlm.nih.gov/pubmed/33875891	An expanded set of genome-wide association studies of brain imaging phenotypes in UK Biobank.	21,282 British ancestry individuals	10,686 British ancestry individuals	17q21.31		RPS26P8 - LINC02210	ENSG00000282238	ENSG00000204650		136	11274	rs440778-G	rs440778	0	440778	intergenic_variant	1	0.223	8E-14	13.0969		0.087	[0.063-0.111] unit decrease	Affymetrix [17103079] (imputed)	N
35	rs7218319	1	17	43686420	rs440778	NA	aseg global volume SupraTentorial	44712	33875891	Smith SM	44305	Nat Neurosci	www.ncbi.nlm.nih.gov/pubmed/33875891	An expanded set of genome-wide association studies of brain imaging phenotypes in UK Biobank.	21,282 British ancestry individuals	10,686 British ancestry individuals	17q21.31		RPS26P8 - LINC02210	ENSG00000282238	ENSG00000204650		136	11274	rs440778-G	rs440778	0	440778	intergenic_variant	1	0.223	5E-12	11.301		0.081	[0.057-0.105] unit decrease	Affymetrix [17103079] (imputed)	N
35	rs7218319	1	17	43686420	rs440778	NA	aseg global volume SupraTentorialNotVent	44712	33875891	Smith SM	44305	Nat Neurosci	www.ncbi.nlm.nih.gov/pubmed/33875891	An expanded set of genome-wide association studies of brain imaging phenotypes in UK Biobank.	21,282 British ancestry individuals	10,686 British ancestry individuals	17q21.31		RPS26P8 - LINC02210	ENSG00000282238	ENSG00000204650		136	11274	rs440778-G	rs440778	0	440778	intergenic_variant	1	0.223	2E-12	11.699		0.082	[0.058-0.106] unit decrease	Affymetrix [17103079] (imputed)	N
35	rs7218319	1	17	43687072	rs150180355	NA	Alzheimer's disease or educational attainment (pleiotropy)	44635	34743297	Kulminski AM	44506	Geroscience	www.ncbi.nlm.nih.gov/pubmed/34743297	Pleiotropic predisposition to Alzheimer's disease and educational attainment: insights from the summary statistics analysis.	(see Lambert 2013 and Okbay 2016)	NA	17q21.31		RPS26P8 - LINC02210	ENSG00000282238	ENSG00000204650		788	10622	rs150180355-A	rs150180355	1	2949997	downstream_gene_variant	1	0.2519	4E-7	6.39794		35.5056	z score increase	NR [6814003]	N
35	rs7218319	1	17	43687268	rs391338	NA	IDP dMRI TBSS L3 Anterior limb of internal capsule R	44712	33875891	Smith SM	44305	Nat Neurosci	www.ncbi.nlm.nih.gov/pubmed/33875891	An expanded set of genome-wide association studies of brain imaging phenotypes in UK Biobank.	20,860 British ancestry individuals	10,496 British ancestry individuals	17q21.31		RPS26P8 - LINC02210	ENSG00000282238	ENSG00000204650		984	10426	rs391338-A	rs391338	0	391338	regulatory_region_variant	1	0.221	5E-17	16.301		0.099	[0.075-0.123] unit increase	Affymetrix [17103079] (imputed)	N
35	rs7218319	1	17	43688042	rs62066084	NA	Whole brain free water diffusion (multivariate analysis)	44777	35505052	Fan CC	44684	Nat Commun	www.ncbi.nlm.nih.gov/pubmed/35505052	Multivariate genome-wide association study on tissue-sensitive diffusion metrics highlights pathways that shape the human brain.	23,543 European ancestry individuals	11,555 European ancestry individuals, 3,030 non-European ancestry individuals	17q21.31		RPS26P8 - LINC02210	ENSG00000282238	ENSG00000204650		1758	9652	rs62066084-?	rs62066084	0	62066084	downstream_gene_variant	1	NR	4E-57	56.3979		NA		NR [NR] (imputed)	N
35	rs7218319	1	17	43688317	rs28768976	NA	Neuroticism	43132	29255261	Luciano M	43087	Nat Genet	www.ncbi.nlm.nih.gov/pubmed/29255261	Association analysis in over 329,000 individuals identifies 116 independent variants influencing neuroticism.	329,821 European ancestry individuals	122,867 European ancestry individuals	17q21.31	intergenic	RPS26P8 - LINC02210	ENSG00000282238	ENSG00000204650		2033	9377	rs28768976-A	rs28768976	0	28768976	downstream_gene_variant	1	0.77211	1E-25	25		10.453	unit decrease	Illumina [18485882] (imputed)	N
35	rs7218319	1	17	43688317	rs28768976	NA	Hypertrophic cardiomyopathy	44404	33495597	Harper AR	44221	Nat Genet	www.ncbi.nlm.nih.gov/pubmed/33495597	Common genetic variants and modifiable risk factors underpin hypertrophic cardiomyopathy susceptibility and expressivity.	233 African ancestry cases, 122 Hispanic/Latino cases, 70 East Asian ancestry cases, 2,196 European ancestry cases, 138 South Asian ancestry cases, 21 cases, 1,331 African ancestry controls, 170 Hispanic/Latino controls, 333 East Asian ancestry controls, 42,902 European ancestry controls, 1,727 South Asian ancestry controls, 1,023 controls	1,643 European or unknown ancestry cases, 6,628 European or unknown ancestry controls	17q21.31	SPPL2C	RPS26P8 - LINC02210	ENSG00000282238	ENSG00000204650		2033	9377	rs28768976-A	rs28768976	0	28768976	downstream_gene_variant	1	0.772	4E-12	11.3979		0.255	[0.18-0.33] unit decrease	Affymetrix [8590397] (imputed)	N
35	rs7218319	1	17	43688317	rs28768976	NA	Hypertrophic cardiomyopathy (sarcomere negative)	44404	33495597	Harper AR	44221	Nat Genet	www.ncbi.nlm.nih.gov/pubmed/33495597	Common genetic variants and modifiable risk factors underpin hypertrophic cardiomyopathy susceptibility and expressivity.	170 African ancestry cases, 93 Hispanic/Latino cases, 52 East Asian ancestry cases, 1,444 European ancestry cases, 94 South Asian ancestry cases, 21 cases, 738 African ancestry controls, 78 Hispanic/Latino controls, 212 East Asian ancestry controls, 24,161 European ancestry controls, 1,132 South Asian ancestry controls, 1,023 controls	NA	17q21.31	SPPL2C	RPS26P8 - LINC02210	ENSG00000282238	ENSG00000204650		2033	9377	rs28768976-A	rs28768976	0	28768976	downstream_gene_variant	1	0.770677	2E-9	8.69897		0.268112	[0.18-0.36] unit decrease	Affymetrix [8590397] (imputed)	N
35	rs7218319	1	17	43695263	rs112997627	NA	Eye color	44432	33692100	Simcoe M	44265	Sci Adv	www.ncbi.nlm.nih.gov/pubmed/33692100	Genome-wide association study in almost 195,000 individuals identifies 50 previously unidentified genetic loci for eye color.	157,485 European ancestry individuals	35,501 European ancestry individuals, 959 Han Chinese ancestry individuals, 677 Indian ancestry individuals	17q21.31		RPS26P8 - LINC02210	ENSG00000282238	ENSG00000204650		8979	2431	rs112997627-T	rs112997627	0	112997627	intergenic_variant	1	0.801	3E-8	7.52288	(EA)	5.56	NR z score increase	Illumina [11532091] (imputed)	N
35	rs7218319	1	17	43696159	rs675600	NA	Sum neutrophil eosinophil counts	42977	27863252	Astle WJ	42691	Cell	www.ncbi.nlm.nih.gov/pubmed/27863252	The Allelic Landscape of Human Blood Cell Trait Variation and Links to Common Complex Disease.	170,384 European ancestry individuals	NA	17q21.31	CRHR1-IT1, CRHR1, RP11-105N13.4	RPS26P8 - LINC02210	ENSG00000282238	ENSG00000204650		9875	1535	rs675600-T	rs675600	0	675600	intergenic_variant	1	0.2045	6E-9	8.22185		0.0265244	[0.018-0.035] unit increase	Affymetrix [~ 2500000] (imputed)	N
35	rs7218319	1	17	43696159	rs675600	NA	Granulocyte count	42977	27863252	Astle WJ	42691	Cell	www.ncbi.nlm.nih.gov/pubmed/27863252	The Allelic Landscape of Human Blood Cell Trait Variation and Links to Common Complex Disease.	169,822 European ancestry individuals	NA	17q21.31	CRHR1-IT1, CRHR1, RP11-105N13.4	RPS26P8 - LINC02210	ENSG00000282238	ENSG00000204650		9875	1535	rs675600-T	rs675600	0	675600	intergenic_variant	1	0.2046	5E-9	8.30103		0.0267392	[0.018-0.036] unit increase	Affymetrix [~ 2500000] (imputed)	N
35	rs7218319	1	17	43696159	rs675600	NA	Sum basophil neutrophil counts	42977	27863252	Astle WJ	42691	Cell	www.ncbi.nlm.nih.gov/pubmed/27863252	The Allelic Landscape of Human Blood Cell Trait Variation and Links to Common Complex Disease.	170,143 European ancestry individuals	NA	17q21.31	CRHR1-IT1, CRHR1, RP11-105N13.4	RPS26P8 - LINC02210	ENSG00000282238	ENSG00000204650		9875	1535	rs675600-T	rs675600	0	675600	intergenic_variant	1	0.2046	2E-11	10.699		0.030561	[0.022-0.04] unit increase	Affymetrix [~ 2500000] (imputed)	N
35	rs7218319	1	17	43696159	rs675600	NA	Myeloid white cell count	42977	27863252	Astle WJ	42691	Cell	www.ncbi.nlm.nih.gov/pubmed/27863252	The Allelic Landscape of Human Blood Cell Trait Variation and Links to Common Complex Disease.	169,219 European ancestry individuals	NA	17q21.31	CRHR1-IT1, CRHR1, RP11-105N13.4	RPS26P8 - LINC02210	ENSG00000282238	ENSG00000204650		9875	1535	rs675600-T	rs675600	0	675600	intergenic_variant	1	0.2046	3E-9	8.52288		0.0273315	[0.018-0.036] unit increase	Affymetrix [~ 2500000] (imputed)	N
35	rs7218319	1	17	43696159	rs675600	NA	Neutrophil count	42977	27863252	Astle WJ	42691	Cell	www.ncbi.nlm.nih.gov/pubmed/27863252	The Allelic Landscape of Human Blood Cell Trait Variation and Links to Common Complex Disease.	170,702 European ancestry individuals	NA	17q21.31	CRHR1-IT1, CRHR1, RP11-105N13.4	RPS26P8 - LINC02210	ENSG00000282238	ENSG00000204650		9875	1535	rs675600-T	rs675600	0	675600	intergenic_variant	1	0.2045	3E-11	10.5229		0.0303579	[0.021-0.039] unit increase	Affymetrix [~ 2500000] (imputed)	N
35	rs7218319	1	17	43705601	rs365825	NA	Parkinson's disease	42866	27182965	Pickrell JK	42506	Nat Genet	www.ncbi.nlm.nih.gov/pubmed/27182965	Detection and interpretation of shared genetic influences on 42 human traits.	9,619 European ancestry cases, 324,522 European ancestry controls	NA	17q21.31	CRHR1, LRRC37A3	LINC02210-CRHR1, LINC02210-CRHR1, LINC02210, LINC02210			ENSG00000282456, ENSG00000263715, ENSG00000282171, ENSG00000204650	NA	NA	rs365825-?	rs365825	0	365825	intron_variant	0	NR	4E-32	31.3979		1.27226	[1.22-1.33]	Illumina [12438219] (imputed)	N
35	rs7218319	1	17	43714850	rs2942168	NA	Parkinson's disease	42114	21292315	Nalls MA	40575	Lancet	www.ncbi.nlm.nih.gov/pubmed/21292315	Imputation of sequence variants for identification of genetic risks for Parkinson's disease: a meta-analysis of genome-wide association studies.	5,333 European ancestry cases, 12,019 European ancestry controls	7,053 cases, 9,007 controls	17q21.31	MAPT	LINC02210-CRHR1, LINC02210-CRHR1, LINC02210, LINC02210			ENSG00000282456, ENSG00000263715, ENSG00000282171, ENSG00000204650	NA	NA	rs2942168-G	rs2942168	0	2942168	non_coding_transcript_exon_variant	0	0.78	1E-28	28		1.27	[1.23-1.31]	Illumina [7689524] (imputed)	N
35	rs7218319	1	17	43726659	rs439945	NA	IDP dMRI TBSS L1 Uncinate fasciculus L	44712	33875891	Smith SM	44305	Nat Neurosci	www.ncbi.nlm.nih.gov/pubmed/33875891	An expanded set of genome-wide association studies of brain imaging phenotypes in UK Biobank.	20,860 British ancestry individuals	10,496 British ancestry individuals	17q21.31		LINC02210, LINC02210, LINC02210-CRHR1, LINC02210-CRHR1			ENSG00000282171, ENSG00000204650, ENSG00000282456, ENSG00000263715	NA	NA	rs439945-C	rs439945	0	439945	non_coding_transcript_exon_variant	0	0.745	7E-9	8.1549		0.065	[0.043-0.087] unit decrease	Affymetrix [17103079] (imputed)	N
35	rs7218319	1	17	43728376	rs417968	NA	Educational attainment (years of education)	43502	30595370	Kichaev G	43461	Am J Hum Genet	www.ncbi.nlm.nih.gov/pubmed/30595370	Leveraging Polygenic Functional Enrichment to Improve GWAS Power.	approximately 455,000 European ancestry individuals	NA	17q21.31		LINC02210, LINC02210, LINC02210-CRHR1, LINC02210-CRHR1			ENSG00000282171, ENSG00000204650, ENSG00000282456, ENSG00000263715	NA	NA	rs417968-?	rs417968	0	417968	non_coding_transcript_exon_variant	0	NR	6E-16	15.2218		NA		NR [~ 8900000] (imputed)	N
35	rs7218319	1	17	43728376	rs417968	NA	IDP dMRI ProbtrackX L1 str r	44712	33875891	Smith SM	44305	Nat Neurosci	www.ncbi.nlm.nih.gov/pubmed/33875891	An expanded set of genome-wide association studies of brain imaging phenotypes in UK Biobank.	20,860 British ancestry individuals	10,495 British ancestry individuals	17q21.31		LINC02210, LINC02210, LINC02210-CRHR1, LINC02210-CRHR1			ENSG00000282171, ENSG00000204650, ENSG00000282456, ENSG00000263715	NA	NA	rs417968-A	rs417968	0	417968	non_coding_transcript_exon_variant	0	0.745	4E-13	12.3979		0.081	[0.059-0.103] unit decrease	Affymetrix [17103079] (imputed)	N
35	rs7218319	1	17	43728376	rs417968	NA	Educational attainment	44656	34855049	Pasman JA	44532	Behav Genet	www.ncbi.nlm.nih.gov/pubmed/34855049	Genetic Risk for Smoking: Disentangling Interplay Between Genes and Socioeconomic Status.	451,800 European or unknown ancestry individuals	NA	17q21.31		LINC02210, LINC02210, LINC02210-CRHR1, LINC02210-CRHR1			ENSG00000282171, ENSG00000204650, ENSG00000282456, ENSG00000263715	NA	NA	rs417968-?	rs417968	0	417968	non_coding_transcript_exon_variant	0	NR	1E-10	10		NA		NR [1300000]	N
35	rs7218319	1	17	43731719	rs241036	NA	Experiencing mood swings	43487	29500382	Nagel M	43161	Nat Commun	www.ncbi.nlm.nih.gov/pubmed/29500382	Item-level analyses reveal genetic heterogeneity in neuroticism.	373,733 European ancestry individuals	NA	17q21.31	NR	LINC02210-CRHR1, LINC02210-CRHR1, LINC02210, LINC02210			ENSG00000282456, ENSG00000263715, ENSG00000282171, ENSG00000204650	NA	NA	rs241036-A	rs241036	0	241036	non_coding_transcript_exon_variant	0	0.217056	8E-20	19.0969		9.11	z score decrease	NR [10847151] (imputed)	N
35	rs7218319	1	17	43731719	rs241036	NA	Menarche (age at onset)	43504	30595370	Kichaev G	43461	Am J Hum Genet	www.ncbi.nlm.nih.gov/pubmed/30595370	Leveraging Polygenic Functional Enrichment to Improve GWAS Power.	approximately 242,000 European ancestry individuals	NA	17q21.31		LINC02210-CRHR1, LINC02210-CRHR1, LINC02210, LINC02210			ENSG00000282456, ENSG00000263715, ENSG00000282171, ENSG00000204650	NA	NA	rs241036-?	rs241036	0	241036	non_coding_transcript_exon_variant	0	NR	7E-13	12.1549		NA		NR [~ 8900000] (imputed)	N
35	rs7218319	1	17	43733983	rs241033	NA	Systolic blood pressure	44797	35762941	Plotnikov D	44713	Invest Ophthalmol Vis Sci	www.ncbi.nlm.nih.gov/pubmed/35762941	High Blood Pressure and Intraocular Pressure: A Mendelian Randomization Study.	526,001 European ancestry individuals	NA	17q21.31		LINC02210-CRHR1, LINC02210-CRHR1			ENSG00000282456, ENSG00000263715	NA	NA	rs241033-A	rs241033	0	241033	intron_variant	0	NR	5E-10	9.30103		0.2944	[0.2-0.39] unit decrease	NR [NR] (imputed)	N
35	rs7218319	1	17	43739194	rs3843738	NA	General cognitive ability	43360	29844566	Davies G	43249	Nat Commun	www.ncbi.nlm.nih.gov/pubmed/29844566	Study of 300,486 individuals identifies 148 independent genetic loci influencing general cognitive function.	up to 300,486 European ancestry individuals	NA	17q21.31	RP11-105N13.4	LINC02210-CRHR1, LINC02210-CRHR1			ENSG00000282456, ENSG00000263715	NA	NA	rs3843738-A	rs3843738	0	3843738	intron_variant	0	NR	2E-10	9.69897		6.335	z-score decrease	Affymetrix, Illumina [at least 2500000] (imputed)	N
35	rs7218319	1	17	43739194	rs3843738	NA	General factor of neuroticism	43587	30867560	Hill WD	43537	Mol Psychiatry	www.ncbi.nlm.nih.gov/pubmed/30867560	Genetic contributions to two special factors of neuroticism are associated with affluence, higher intelligence, better health, and longer life.	270,059 British ancestry individuals	NA	17q21.31	RP11-105N13.4	LINC02210-CRHR1, LINC02210-CRHR1			ENSG00000282456, ENSG00000263715	NA	NA	rs3843738-A	rs3843738	0	3843738	intron_variant	0	NR	6E-10	9.22185		0.010773	[0.0074-0.0142] unit decrease	Affymetrix [18485882] (imputed)	N
35	rs7218319	1	17	43739194	rs3843738	NA	Heel bone mineral density	43391	30048462	Kim SK	43307	PLoS One	www.ncbi.nlm.nih.gov/pubmed/30048462	Identification of 613 new loci associated with heel bone mineral density and a polygenic risk score for bone mineral density, osteoporosis and fracture.	394,929 European ancestry individuals	NA	17q21.31		LINC02210-CRHR1, LINC02210-CRHR1			ENSG00000282456, ENSG00000263715	NA	NA	rs3843738-?	rs3843738	0	3843738	intron_variant	0	NR	2E-20	19.699		0.0195325	[0.015-0.024] unit decrease	Affymetrix [20259828] (imputed)	N
35	rs7218319	1	17	43740565	rs1724409	NA	Bitter alcoholic beverage consumption	43706	31046077	Zhong VW	43587	Hum Mol Genet	www.ncbi.nlm.nih.gov/pubmed/31046077	A genome-wide association study of bitter and sweet beverage consumption.	336,448 European ancestry individuals	39,924 European ancestry individuals	17q21.31	MGC57346-CRHR1	LINC02210-CRHR1, LINC02210-CRHR1			ENSG00000282456, ENSG00000263715	NA	NA	rs1724409-T	rs1724409	0	1724409	intron_variant	0	0.7415	1E-10	10		0.0075	[0.0051-0.0099] unit increase	Affymetrix [~ 7740000] (imputed)	N
35	rs7218319	1	17	43744203	rs62053943	NA	Parkinson's disease or first degree relation to individual with Parkinson's disease	43818	31701892	Nalls MA	43800	Lancet Neurol	www.ncbi.nlm.nih.gov/pubmed/31701892	Identification of novel risk loci, causal insights, and heritable risk for Parkinson's disease: a meta-analysis of genome-wide association studies.	15,056 European ancestry cases, 18,618 European ancestry proxy cases, 449,056 European ancestry controls	22,632 European ancestry cases, 968,735 European ancestry controls	17q21.31	CRHR1	LINC02210-CRHR1, LINC02210-CRHR1			ENSG00000282456, ENSG00000263715	NA	NA	rs62053943-T	rs62053943	0	62053943	intron_variant	0	0.1552	4E-68	67.3979		0.27	[0.24-0.3] unit decrease	NR [7784415] (imputed)	N
35	rs7218319	1	17	43744203	rs62053943	NA	Parkinson's disease	43857	31660654	Bandres-Ciga S	43767	Mov Disord	www.ncbi.nlm.nih.gov/pubmed/31660654	The Genetic Architecture of Parkinson Disease in Spain: Characterizing Population-Specific Risk, Differential Haplotype Structures, and Providing Etiologic Insight.	4,639 Spanish ancestry cases, 2,949 Spanish ancestry controls	NA	17q21.31	CRHR1	LINC02210-CRHR1, LINC02210-CRHR1			ENSG00000282456, ENSG00000263715	NA	NA	rs62053943-T	rs62053943	0	62053943	intron_variant	0	0.17489	8E-9	8.09691		0.2957	[0.2-0.4] unit decrease	Illumina [9911207] (imputed)	N
35	rs7218319	1	17	43744203	rs62053943	NA	White matter microstructure (radial diusivities)	43866	31666681	Zhao B	43768	Mol Psychiatry	www.ncbi.nlm.nih.gov/pubmed/31666681	Large-scale GWAS reveals genetic architecture of brain white matter microstructure and genetic overlap with cognitive and mental health traits (n = 17,706).	17,706 European ancestry individuals	NA	17q21.31	NR	LINC02210-CRHR1, LINC02210-CRHR1			ENSG00000282456, ENSG00000263715	NA	NA	rs62053943-?	rs62053943	0	62053943	intron_variant	0		2E-8	7.69897	(Anterior limb of internal capsule)	NA		NR [8955960] (imputed)	N
35	rs7218319	1	17	43744203	rs62053943	NA	General factor of neuroticism	43587	30867560	Hill WD	43537	Mol Psychiatry	www.ncbi.nlm.nih.gov/pubmed/30867560	Genetic contributions to two special factors of neuroticism are associated with affluence, higher intelligence, better health, and longer life.	270,059 British ancestry individuals	NA	17q21.31	RP11-105N13.4	LINC02210-CRHR1, LINC02210-CRHR1			ENSG00000282456, ENSG00000263715	NA	NA	rs62053943-C	rs62053943	0	62053943	intron_variant	0	NR	4E-14	13.3979		0.012948	[0.0096-0.0163] unit increase	Affymetrix [18485882] (imputed)	N
35	rs7218319	1	17	43744203	rs62053943	NA	A body shape index	44432	34021172	Christakoudi S	44337	Sci Rep	www.ncbi.nlm.nih.gov/pubmed/34021172	GWAS of allometric body-shape indices in UK Biobank identifies loci suggesting associations with morphogenesis, organogenesis, adrenal cell renewal and cancer.	219,872 British ancestry women	NA	17q21.31	CRHR1, RP11-105N13.4	LINC02210-CRHR1, LINC02210-CRHR1			ENSG00000282456, ENSG00000263715	NA	NA	rs62053943-T	rs62053943	0	62053943	intron_variant	0	NR	1E-10	10		0.0256218	[0.018-0.033] unit increase	Affymetrix [321169] (imputed)	N
35	rs7218319	1	17	43744344	rs1635298	NA	Schizophrenia	44348	33169155	Bigdeli TB	44145	Schizophr Bull	www.ncbi.nlm.nih.gov/pubmed/33169155	Genome-Wide Association Studies of Schizophrenia and Bipolar Disorder in a Diverse Cohort of US Veterans.	37,759 European ancestry cases, 7,509 African American cases, 1,234 Latino cases, 22,778 East Asian ancestry cases, 91,590 European ancestry controls, 8,337 African American controls, 3,090 Latino controls, 35,362 East Asian ancestry controls	NA	17q21.31	CRHR1	LINC02210-CRHR1, LINC02210-CRHR1			ENSG00000282456, ENSG00000263715	NA	NA	rs1635298-A	rs1635298	0	1635298	intron_variant	0	NR	3E-8	7.52288		1.07	[1.05-1.09]	Affymetrix [up to 49134253] (imputed)	N
35	rs7218319	1	17	43748712	rs143699161	NA	General cognitive ability	43360	29844566	Davies G	43249	Nat Commun	www.ncbi.nlm.nih.gov/pubmed/29844566	Study of 300,486 individuals identifies 148 independent genetic loci influencing general cognitive function.	up to 300,486 European ancestry individuals	NA	17q21.31	RP11-105N13.4	LINC02210-CRHR1, LINC02210-CRHR1			ENSG00000282456, ENSG00000263715	NA	NA	rs143699161-A	rs143699161	0	143699161	intron_variant	0	NR	3E-8	7.52288		5.542	z-score decrease	Affymetrix, Illumina [at least 2500000] (imputed)	N
35	rs7218319	1	17	43748712	rs143699161	NA	Educational attainment	44743	35361970	Okbay A	44651	Nat Genet	www.ncbi.nlm.nih.gov/pubmed/35361970	Polygenic prediction of educational attainment within and between families from genome-wide association analyses in 3 million individuals.	3,037,499 European ancestry individuals	NA	17q21.31		LINC02210-CRHR1, LINC02210-CRHR1			ENSG00000282456, ENSG00000263715	NA	NA	rs143699161-A	rs143699161	0	143699161	intron_variant	0	0.7543	9E-17	16.0458		0.010301	[0.0079-0.0127] unit decrease	Illumina [10675380] (imputed)	N
35	rs7218319	1	17	43748712	rs143699161	NA	Self-reported math ability (MTAG)	43416	30038396	Lee JJ	43304	Nat Genet	www.ncbi.nlm.nih.gov/pubmed/30038396	Gene discovery and polygenic prediction from a genome-wide association study of educational attainment in 1.1 million individuals.	670,471 European ancestry individuals	NA	17q21.31	Intergenic	LINC02210-CRHR1, LINC02210-CRHR1			ENSG00000282456, ENSG00000263715	NA	NA	rs143699161-A	rs143699161	0	143699161	intron_variant	0	0.7717	3E-10	9.52288	(MTAG)	0.0135	[0.0094-0.0176] unit decrease	Affymetrix, Illumina [7100000] (imputed)	N
35	rs7218319	1	17	43751913	rs1635291	NA	Alcohol consumption (heavy vs. light/non-drinkers)	43920	31998841	Thompson A	43845	Sci Adv	www.ncbi.nlm.nih.gov/pubmed/31998841	Functional validity, role, and implications of heavy alcohol consumption genetic loci.	21,967 British ancestry cases, 103,282 British ancestry controls	47,967 European ancestry individuals	17q21.31	CRHR1	LINC02210-CRHR1, LINC02210-CRHR1			ENSG00000282456, ENSG00000263715	NA	NA	rs1635291-A	rs1635291	0	1635291	intron_variant	0	0.754	7E-9	8.1549		5.803	NR z score increase	Affymetrix [11141077] (imputed)	N
35	rs7218319	1	17	43754850	rs62055691	NA	Alcohol consumption (drinks per week)	43742	30679032	Brazel DM	43440	Biol Psychiatry	www.ncbi.nlm.nih.gov/pubmed/30679032	Exome Chip Meta-analysis Fine Maps Causal Variants and Elucidates the Genetic Architecture of Rare Coding Variants in Smoking and Alcohol Use.	up to 357,854 European ancestry individuals	NA	17q21.31	CRHR1	LINC02210-CRHR1, LINC02210-CRHR1			ENSG00000282456, ENSG00000263715	NA	NA	rs62055691-C	rs62055691	0	62055691	intron_variant	0	0.225	2E-23	22.699		0.0303	[0.024-0.036] unit decrease	Illumina [~ 250000] (imputed)	N
35	rs7218319	1	17	43756969	rs1635288	NA	aparc-a2009s lh area S-collat-transv-ant	44712	33875891	Smith SM	44305	Nat Neurosci	www.ncbi.nlm.nih.gov/pubmed/33875891	An expanded set of genome-wide association studies of brain imaging phenotypes in UK Biobank.	21,282 British ancestry individuals	10,686 British ancestry individuals	17q21.31		LINC02210-CRHR1, LINC02210-CRHR1			ENSG00000282456, ENSG00000263715	NA	NA	rs1635288-G	rs1635288	0	1635288	intron_variant	0	0.754	7E-11	10.1549		0.073	[0.051-0.095] unit increase	Affymetrix [17103079] (imputed)	N
35	rs7218319	1	17	43757450	rs55974014	NA	Left-handedness	44205	32989287	Cuellar-Partida G	44102	Nat Hum Behav	www.ncbi.nlm.nih.gov/pubmed/32989287	Genome-wide association study identifies 48 common genetic variants associated with handedness.	1,766,671 European ancestry individuals	NA	17q21.31	CRHR1	LINC02210-CRHR1, LINC02210-CRHR1			ENSG00000282456, ENSG00000263715	NA	NA	rs55974014-A	rs55974014	0	55974014	intron_variant	0	0.2142	3E-30	29.5229		0.94989	[NR]	Illumina [12493444] (imputed)	N
35	rs7218319	1	17	43758125	rs62055696	NA	Physical activity	44593	34753499	Hanscombe KB	44509	Genome Med	www.ncbi.nlm.nih.gov/pubmed/34753499	The genetic case for cardiorespiratory fitness as a clinical vital sign and the routine prescription of physical activity in healthcare.	89,683 European ancestry individuals	NA	17q21.31		LINC02210-CRHR1, LINC02210-CRHR1			ENSG00000282456, ENSG00000263715	NA	NA	rs62055696-A	rs62055696	0	62055696	intron_variant	0	0.78	1E-11	11		0.309	[0.22-0.4] unit decrease	Affymetrix [8918919] (imputed)	N
35	rs7218319	1	17	43758125	rs62055696	NA	Physical activity	44593	34753499	Hanscombe KB	44509	Genome Med	www.ncbi.nlm.nih.gov/pubmed/34753499	The genetic case for cardiorespiratory fitness as a clinical vital sign and the routine prescription of physical activity in healthcare.	50,331 European ancestry women	NA	17q21.31		LINC02210-CRHR1, LINC02210-CRHR1			ENSG00000282456, ENSG00000263715	NA	NA	rs62055696-A	rs62055696	0	62055696	intron_variant	0	0.78	1E-9	9		0.358	[0.24-0.47] unit decrease	Affymetrix [8918919] (imputed)	N
35	rs7218319	1	17	43758787	rs62055701	NA	Irritable mood	43487	29500382	Nagel M	43161	Nat Commun	www.ncbi.nlm.nih.gov/pubmed/29500382	Item-level analyses reveal genetic heterogeneity in neuroticism.	366,726 European ancestry individuals	NA	17q21.31	NR	LINC02210-CRHR1, LINC02210-CRHR1			ENSG00000282456, ENSG00000263715	NA	NA	rs62055701-A	rs62055701	0	62055701	intron_variant	0	0.214491	6E-13	12.2218		7.19	z score increase	NR [~ 10847151] (imputed)	N
35	rs7218319	1	17	43758887	rs76539714	NA	aparc-Desikan lh area fusiform	44712	33875891	Smith SM	44305	Nat Neurosci	www.ncbi.nlm.nih.gov/pubmed/33875891	An expanded set of genome-wide association studies of brain imaging phenotypes in UK Biobank.	21,282 British ancestry individuals	10,686 British ancestry individuals	17q21.31		LINC02210-CRHR1, LINC02210-CRHR1			ENSG00000282456, ENSG00000263715	NA	NA	rs76539714-G	rs76539714	0	76539714	intron_variant	0	0.224	1E-22	22		0.114	[0.09-0.138] unit decrease	Affymetrix [17103079] (imputed)	N
35	rs7218319	1	17	43758887	rs76539714	NA	aparc-DKTatlas lh area fusiform	44712	33875891	Smith SM	44305	Nat Neurosci	www.ncbi.nlm.nih.gov/pubmed/33875891	An expanded set of genome-wide association studies of brain imaging phenotypes in UK Biobank.	21,282 British ancestry individuals	10,686 British ancestry individuals	17q21.31		LINC02210-CRHR1, LINC02210-CRHR1			ENSG00000282456, ENSG00000263715	NA	NA	rs76539714-G	rs76539714	0	76539714	intron_variant	0	0.224	4E-23	22.3979		0.116	[0.092-0.14] unit decrease	Affymetrix [17103079] (imputed)	N
35	rs7218319	1	17	43758887	rs76539714	NA	IDP dMRI TBSS L1 External capsule R	44712	33875891	Smith SM	44305	Nat Neurosci	www.ncbi.nlm.nih.gov/pubmed/33875891	An expanded set of genome-wide association studies of brain imaging phenotypes in UK Biobank.	20,860 British ancestry individuals	10,496 British ancestry individuals	17q21.31		LINC02210-CRHR1, LINC02210-CRHR1			ENSG00000282456, ENSG00000263715	NA	NA	rs76539714-G	rs76539714	0	76539714	intron_variant	0	0.224	6E-15	14.2218		0.092	[0.068-0.116] unit increase	Affymetrix [17103079] (imputed)	N
35	rs7218319	1	17	43758887	rs76539714	NA	Albumin levels	44858	34321204	Harrison S	44405	Sci Adv	www.ncbi.nlm.nih.gov/pubmed/34321204	Testosterone and socioeconomic position: Mendelian randomization in 306,248 men and women in UK Biobank.	158,000 British ancestry women	NA	17q21.31		LINC02210-CRHR1, LINC02210-CRHR1			ENSG00000282456, ENSG00000263715	NA	NA	rs76539714-G	rs76539714	0	76539714	intron_variant	0	0.23	4E-10	9.39794		0.09	[0.061-0.119] g/L decrease	Affymetrix [NR] (imputed)	N
35	rs7218319	1	17	43758898	rs57222984	NA	Snoring	43900	32060260	Campos AI	43875	Nat Commun	www.ncbi.nlm.nih.gov/pubmed/32060260	Insights into the aetiology of snoring from observational and genetic investigations in the UK Biobank.	61,792 British ancestry female cases, 156,554 British ancestry female controls	NA	17q21.31	NR	LINC02210-CRHR1, LINC02210-CRHR1			ENSG00000282456, ENSG00000263715	NA	NA	rs57222984-A	rs57222984	0	57222984	intron_variant	0	NR	5E-8	7.30103		0.00872	[0.0056-0.0118] unit decrease	NR [11010159] (imputed)	N
35	rs7218319	1	17	43758898	rs57222984	NA	Snoring	43900	32060260	Campos AI	43875	Nat Commun	www.ncbi.nlm.nih.gov/pubmed/32060260	Insights into the aetiology of snoring from observational and genetic investigations in the UK Biobank.	152,302 British ancestry cases, 256,015 British ancestry controls	NA	17q21.31	NR	LINC02210-CRHR1, LINC02210-CRHR1			ENSG00000282456, ENSG00000263715	NA	NA	rs57222984-A	rs57222984	0	57222984	intron_variant	0	NR	5E-12	11.301		0.00843452	[0.006-0.0108] unit decrease	NR [11010159] (imputed)	N
35	rs7218319	1	17	43758898	rs57222984	NA	Snoring	43900	32060260	Campos AI	43875	Nat Commun	www.ncbi.nlm.nih.gov/pubmed/32060260	Insights into the aetiology of snoring from observational and genetic investigations in the UK Biobank.	151,836 British ancestry cases, 255,230 British ancestry controls	NA	17q21.31	NR	LINC02210-CRHR1, LINC02210-CRHR1			ENSG00000282456, ENSG00000263715	NA	NA	rs57222984-A	rs57222984	0	57222984	intron_variant	0	NR	8E-11	10.0969	(adjusted for BMI)	0.00784	[0.0055-0.0102] unit decrease	NR [11010159] (imputed)	N
35	rs7218319	1	17	43758898	rs57222984	NA	Snoring	43641	30804565	Jansen PR	43521	Nat Genet	www.ncbi.nlm.nih.gov/pubmed/30804565	Genome-wide analysis of insomnia in 1,331,010 individuals identifies new risk loci and functional pathways.	359,916 European ancestry individuals	NA	17q21.31	NR	LINC02210-CRHR1, LINC02210-CRHR1			ENSG00000282456, ENSG00000263715	NA	NA	rs57222984-G	rs57222984	0	57222984	intron_variant	0	0.2423	3E-11	10.5229		1.04	[1.03-1.05]	Affymetrix, Illumina [10862568] (imputed)	N
35	rs7218319	1	17	43758898	rs57222984	NA	Sardines liking	44777	35585065	May-Wilson S	44699	Nat Commun	www.ncbi.nlm.nih.gov/pubmed/35585065	Large-scale GWAS of food liking reveals genetic determinants and genetic correlations with distinct neurophysiological traits.	157,340 European ancestry individuals	NA	17q21.31		LINC02210-CRHR1, LINC02210-CRHR1			ENSG00000282456, ENSG00000263715	NA	NA	rs57222984-G	rs57222984	0	57222984	intron_variant	0	0.2422	2E-8	7.69897		0.02343	[0.015-0.032] unit decrease	Affymetrix [11353280] (imputed)	N
35	rs7218319	1	17	43776741	rs76761706	NA	Neurociticism	43487	29500382	Nagel M	43161	Nat Commun	www.ncbi.nlm.nih.gov/pubmed/29500382	Item-level analyses reveal genetic heterogeneity in neuroticism.	380,506 European ancestry individuals	NA	17q21.31	NR	LINC02210-CRHR1, LINC02210-CRHR1			ENSG00000282456, ENSG00000263715	NA	NA	rs76761706-T	rs76761706	0	76761706	intron_variant	0	0.215553	7E-32	31.1549		11.76	z score decrease	NR [10847151] (imputed)	N
35	rs7218319	1	17	43776742	rs80143279	NA	Sensitivity to environmental stress and adversity	44019	31972866	Nagel M	43853	Acta Psychiatr Scand	www.ncbi.nlm.nih.gov/pubmed/31972866	Genome-wide association study of the sensitivity to environmental stress and adversity (SESA) neuroticism cluster.	351,827 European ancestry individuals	NA	17q21.31	NR	LINC02210-CRHR1, LINC02210-CRHR1			ENSG00000282456, ENSG00000263715	NA	NA	rs80143279-C	rs80143279	0	80143279	intron_variant	0	NR	8E-22	21.0969		0.02682	NR unit increase	NR [7259579]	N
35	rs7218319	1	17	43777313	rs1724422	NA	Depressed affect	43404	29942085	Nagel M	43276	Nat Genet	www.ncbi.nlm.nih.gov/pubmed/29942085	Meta-analysis of genome-wide association studies for neuroticism in 449,484 individuals identifies novel genetic loci and pathways.	357,957 European ancestry individuals	NA	17q21.31	NR	LINC02210-CRHR1, LINC02210-CRHR1			ENSG00000282456, ENSG00000263715	NA	NA	rs1724422-?	rs1724422	0	1724422	intron_variant	0	NR	1E-11	11		0.01616	[0.012-0.021] unit increase	Affymetrix [10847151] (imputed)	N
35	rs7218319	1	17	43777313	rs1724422	NA	Neuroticism	43404	29942085	Nagel M	43276	Nat Genet	www.ncbi.nlm.nih.gov/pubmed/29942085	Meta-analysis of genome-wide association studies for neuroticism in 449,484 individuals identifies novel genetic loci and pathways.	449,484 European ancestry individuals	NA	17q21.31	NR	LINC02210-CRHR1, LINC02210-CRHR1			ENSG00000282456, ENSG00000263715	NA	NA	rs1724422-A	rs1724422	0	1724422	intron_variant	0	NR	6E-16	15.2218		8.092	z score decrease	Affymetrix [10847151] (imputed)	N
35	rs7218319	1	17	43778680	rs17688916	NA	Feeling worry	43487	29500382	Nagel M	43161	Nat Commun	www.ncbi.nlm.nih.gov/pubmed/29500382	Item-level analyses reveal genetic heterogeneity in neuroticism.	372,869 European ancestry individuals	NA	17q21.31	SPATA32	LINC02210-CRHR1, LINC02210-CRHR1			ENSG00000282456, ENSG00000263715	NA	NA	rs17688916-A	rs17688916	0	17688916	intron_variant	0	0.196725	3E-11	10.5229		6.653	unit increase	NR [10847151] (imputed)	N
35	rs7218319	1	17	43778680	rs17688916	NA	Sleep duration (long sleep)	43567	30846698	Dashti HS	43531	Nat Commun	www.ncbi.nlm.nih.gov/pubmed/30846698	Genome-wide association study identifies genetic loci for self-reported habitual sleep duration supported by accelerometer-derived estimates.	34,184 European ancestry cases, 305,742 European ancestry controls	47,180 adults, 10,554 children or adolescents	17q21.31	KIAA1267, LOC644246	LINC02210-CRHR1, LINC02210-CRHR1			ENSG00000282456, ENSG00000263715	NA	NA	rs17688916-T	rs17688916	0	17688916	intron_variant	0	NR	1E-11	11		1.074		Affymetrix [14661600] (imputed)	N
35	rs7218319	1	17	43778680	rs17688916	NA	Total testosterone levels	44858	34321204	Harrison S	44405	Sci Adv	www.ncbi.nlm.nih.gov/pubmed/34321204	Testosterone and socioeconomic position: Mendelian randomization in 306,248 men and women in UK Biobank.	148,248 British ancestry men	NA	17q21.31		LINC02210-CRHR1, LINC02210-CRHR1			ENSG00000282456, ENSG00000263715	NA	NA	rs17688916-A	rs17688916	0	17688916	intron_variant	0	0.2	4E-8	7.39794		0.12	[0.077-0.163] nmol/L increase	Affymetrix [NR] (imputed)	N
35	rs7218319	1	17	43781083	rs117560908	NA	Cognitive aspects of educational attainment	44209	33414549	Demange PA	44203	Nat Genet	www.ncbi.nlm.nih.gov/pubmed/33414549	Investigating the genetic architecture of noncognitive skills using GWAS-by-subtraction.	257,700 European ancestry individuals	NA	17q21.31	NR	LINC02210-CRHR1, LINC02210-CRHR1			ENSG00000282456, ENSG00000263715	NA	NA	rs117560908-C	rs117560908	0	117560908	intron_variant	0	0.23161	3E-10	9.52288		0.0469897	[0.032-0.062] unit decrease	Affymetrix, Illumina, Perlegen [7305956] (imputed)	N
35	rs7218319	1	17	43781083	rs117560908	NA	Cognitive performance	43416	30038396	Lee JJ	43304	Nat Genet	www.ncbi.nlm.nih.gov/pubmed/30038396	Gene discovery and polygenic prediction from a genome-wide association study of educational attainment in 1.1 million individuals.	257,841 European ancestry individuals	NA	17q21.31	Intergenic	LINC02210-CRHR1, LINC02210-CRHR1			ENSG00000282456, ENSG00000263715	NA	NA	rs117560908-T	rs117560908	0	117560908	intron_variant	0	0.2663	2E-10	9.69897		0.0211	[0.015-0.028] unit increase	Affymetrix, Illumina [10100000] (imputed)	N
35	rs7218319	1	17	43781083	rs117560908	NA	Cognitive performance (MTAG)	43416	30038396	Lee JJ	43304	Nat Genet	www.ncbi.nlm.nih.gov/pubmed/30038396	Gene discovery and polygenic prediction from a genome-wide association study of educational attainment in 1.1 million individuals.	402,382 European ancestry individuals	NA	17q21.31	Intergenic	LINC02210-CRHR1, LINC02210-CRHR1			ENSG00000282456, ENSG00000263715	NA	NA	rs117560908-T	rs117560908	0	117560908	intron_variant	0	0.2663	2E-14	13.699	(MTAG)	0.0204	[0.015-0.025] unit increase	Affymetrix, Illumina [7100000] (imputed)	N
35	rs7218319	1	17	43781747	rs1724425	NA	General cognitive ability	43360	29844566	Davies G	43249	Nat Commun	www.ncbi.nlm.nih.gov/pubmed/29844566	Study of 300,486 individuals identifies 148 independent genetic loci influencing general cognitive function.	up to 300,486 European ancestry individuals	NA	17q21.31	RP11-105N13.4	LINC02210-CRHR1, LINC02210-CRHR1			ENSG00000282456, ENSG00000263715	NA	NA	rs1724425-T	rs1724425	0	1724425	intron_variant	0	NR	7E-11	10.1549		6.531	z-score decrease	Affymetrix, Illumina [at least 2500000] (imputed)	N
35	rs7218319	1	17	43781747	rs1724425	NA	General factor of neuroticism	43587	30867560	Hill WD	43537	Mol Psychiatry	www.ncbi.nlm.nih.gov/pubmed/30867560	Genetic contributions to two special factors of neuroticism are associated with affluence, higher intelligence, better health, and longer life.	270,059 British ancestry individuals	NA	17q21.31	RP11-105N13.4	LINC02210-CRHR1, LINC02210-CRHR1			ENSG00000282456, ENSG00000263715	NA	NA	rs1724425-C	rs1724425	0	1724425	intron_variant	0	NR	4E-11	10.3979		0.011456	[0.0081-0.0149] unit increase	Affymetrix [18485882] (imputed)	N
35	rs7218319	1	17	43783340	rs1526123	NA	General cognitive ability	43360	29844566	Davies G	43249	Nat Commun	www.ncbi.nlm.nih.gov/pubmed/29844566	Study of 300,486 individuals identifies 148 independent genetic loci influencing general cognitive function.	up to 300,486 European ancestry individuals	NA	17q21.31	RP11-105N13.4	LINC02210-CRHR1, LINC02210-CRHR1			ENSG00000282456, ENSG00000263715	NA	NA	rs1526123-T	rs1526123	0	1526123	intron_variant	0	NR	2E-10	9.69897		6.403	z-score increase	Affymetrix, Illumina [at least 2500000] (imputed)	N
35	rs7218319	1	17	43783340	rs1526123	NA	General factor of neuroticism	43587	30867560	Hill WD	43537	Mol Psychiatry	www.ncbi.nlm.nih.gov/pubmed/30867560	Genetic contributions to two special factors of neuroticism are associated with affluence, higher intelligence, better health, and longer life.	270,059 British ancestry individuals	NA	17q21.31	RP11-105N13.4	LINC02210-CRHR1, LINC02210-CRHR1			ENSG00000282456, ENSG00000263715	NA	NA	rs1526123-T	rs1526123	0	1526123	intron_variant	0	NR	3E-9	8.52288		0.010348	[0.0069-0.0138] unit increase	Affymetrix [18485882] (imputed)	N
35	rs7218319	1	17	43784228	rs9912362	NA	Parkinson's disease or first degree relation to individual with Parkinson's disease	43818	31701892	Nalls MA	43800	Lancet Neurol	www.ncbi.nlm.nih.gov/pubmed/31701892	Identification of novel risk loci, causal insights, and heritable risk for Parkinson's disease: a meta-analysis of genome-wide association studies.	15,056 European ancestry cases, 18,618 European ancestry proxy cases, 449,056 European ancestry controls	22,632 European ancestry cases, 968,735 European ancestry controls	17q21.31	CRHR1	LINC02210-CRHR1, LINC02210-CRHR1			ENSG00000282456, ENSG00000263715	NA	NA	rs9912362-T	rs9912362	0	9912362	intron_variant	0	0.3594	2E-13	12.699		0.077	[0.057-0.097] unit increase	NR [7784415] (imputed)	N
35	rs7218319	1	17	43785098	rs112123127	NA	IDP dMRI TBSS MD Anterior limb of internal capsule R	44712	33875891	Smith SM	44305	Nat Neurosci	www.ncbi.nlm.nih.gov/pubmed/33875891	An expanded set of genome-wide association studies of brain imaging phenotypes in UK Biobank.	20,860 British ancestry individuals	10,496 British ancestry individuals	17q21.31		LINC02210-CRHR1, LINC02210-CRHR1			ENSG00000282456, ENSG00000263715	NA	NA	rs112123127-T	rs112123127	0	112123127	intron_variant	0	0.221	8E-14	13.0969		0.088	[0.064-0.112] unit increase	Affymetrix [17103079] (imputed)	N
35	rs7218319	1	17	43785349	rs61667602	NA	Maximum habitual alcohol consumption	43726	31151762	Gelernter J	43563	Biol Psychiatry	www.ncbi.nlm.nih.gov/pubmed/31151762	Genome-wide Association Study of Maximum Habitual Alcohol Intake in >140,000 U.S. European and African American Veterans Yields Novel Risk Loci.	126,936 European ancestry individuals, 17,029 African American individuals	NA	17q21.31	CRHR1	LINC02210-CRHR1, LINC02210-CRHR1			ENSG00000282456, ENSG00000263715	NA	NA	rs61667602-?	rs61667602	0	61667602	intron_variant	0	NR	1E-13	13		7.439	NR z score increase	Affymetrix [up to 6007810] (imputed)	N
35	rs7218319	1	17	43785349	rs61667602	NA	COVID-19 (hospitalized vs population)	44818	35922517	COVID-19 Host Genetics Initiative	44776	Nature	www.ncbi.nlm.nih.gov/pubmed/35922517	A first update on mapping the human genetic architecture of COVID-19.	2,113 African ancestry cases, 121,925 African ancestry controls, 1,709 Hispanic or Latin American cases, 150,547 Hispanic or Latin American controls, 1,551 East Asian ancestry cases, 15,825 East Asian ancestry controls, 18,605 European ancestry cases, 2,490,909 European ancestry controls, 584 Greater Middle Eastern (Middle Eastern, North African or Persian) cases, 14,491 Greater Middle Eastern (Middle Eastern, North African or Persian) controls, 465 South Asian ancestry cases, 42,575 South Asian ancestry controls	NA	17q21.31		LINC02210-CRHR1, LINC02210-CRHR1			ENSG00000282456, ENSG00000263715	NA	NA	rs61667602-C	rs61667602	0	61667602	intron_variant	0	0.189	4E-12	11.3979		0.91	[0.89-0.94]	Affymetrix, Illumina [NR] (imputed)	N
35	rs7218319	1	17	43785349	rs61667602	NA	COVID-19 (critical illness vs population)	44818	35922517	COVID-19 Host Genetics Initiative	44776	Nature	www.ncbi.nlm.nih.gov/pubmed/35922517	A first update on mapping the human genetic architecture of COVID-19.	188 African ancestry cases, 11,232 African ancestry controls, 641 Hispanic or Latin American cases, 95,479 Hispanic or Latin American controls, 441 East Asian ancestry cases, 2,776 East Asian ancestry controls, 7,641 European ancestry cases, 1,632,197 European ancestry controls, 314 Greater Middle Eastern (Middle Eastern, North African or Persian) cases, 948 Greater Middle Eastern (Middle Eastern, North African or Persian) controls, 151 South Asian ancestry cases, 34,013 South Asian ancestry controls	NA	17q21.31		LINC02210-CRHR1, LINC02210-CRHR1			ENSG00000282456, ENSG00000263715	NA	NA	rs61667602-C	rs61667602	0	61667602	intron_variant	0	0.195	6E-8	7.22185		0.89	[0.85-0.93]	Affymetrix, Illumina [NR] (imputed)	N
35	rs7218319	1	17	43789710	rs113100008	NA	Neuroticism	43404	29942085	Nagel M	43276	Nat Genet	www.ncbi.nlm.nih.gov/pubmed/29942085	Meta-analysis of genome-wide association studies for neuroticism in 449,484 individuals identifies novel genetic loci and pathways.	449,484 European ancestry individuals	NA	17q21.31	NR	LINC02210-CRHR1, LINC02210-CRHR1			ENSG00000282456, ENSG00000263715	NA	NA	rs113100008-C	rs113100008	0	113100008	intron_variant	0	NR	2E-10	9.69897		6.371	z score decrease	Affymetrix [10847151] (imputed)	N
35	rs7218319	1	17	43790005	rs62056934	NA	Vertex-wise cortical surface area	44627	34910505	van der Meer D	44545	Sci Adv	www.ncbi.nlm.nih.gov/pubmed/34910505	The genetic architecture of human cortical folding.	8,072 individuals	NA	17q21.31		LINC02210-CRHR1, LINC02210-CRHR1			ENSG00000282456, ENSG00000263715	NA	NA	rs62056934-G	rs62056934	0	62056934	intron_variant	0	0.24	9E-12	11.0458		NA		NR [13131314] (imputed)	N
35	rs7218319	1	17	43790005	rs62056934	NA	Vertex-wise cortical surface area	44627	34910505	van der Meer D	44545	Sci Adv	www.ncbi.nlm.nih.gov/pubmed/34910505	The genetic architecture of human cortical folding.	33,748 European ancestry individuals	NA	17q21.31		LINC02210-CRHR1, LINC02210-CRHR1			ENSG00000282456, ENSG00000263715	NA	NA	rs62056934-G	rs62056934	0	62056934	intron_variant	0	0.24	3E-140	139.523		25.21	z score increase	Affymetrix [9061022] (imputed)	N
35	rs7218319	1	17	43790005	rs62056934	NA	Vertex-wise cortical thickness	44627	34910505	van der Meer D	44545	Sci Adv	www.ncbi.nlm.nih.gov/pubmed/34910505	The genetic architecture of human cortical folding.	33,748 European ancestry individuals	NA	17q21.31		LINC02210-CRHR1, LINC02210-CRHR1			ENSG00000282456, ENSG00000263715	NA	NA	rs62056934-G	rs62056934	0	62056934	intron_variant	0	0.24	3E-203	202.523		30.42	z score increase	Affymetrix [9061022] (imputed)	N
35	rs7218319	1	17	43795433	rs11655470	NA	Head circumference (infant)	41054	22504419	Taal HR	41014	Nat Genet	www.ncbi.nlm.nih.gov/pubmed/22504419	Common variants at 12q15 and 12q24 are associated with infant head circumference.	10,768 European ancestry infants	8,321 European ancestry infants	17q21.31	MAPT, CRHR1	LINC02210-CRHR1, LINC02210-CRHR1			ENSG00000282456, ENSG00000263715	NA	NA	rs11655470-T	rs11655470	0	11655470	intron_variant	0	0.49	4E-6	5.39794		0.048	[0.028-0.068] SD increase	Affymetrix, Illumina [~ 2400000] (imputed)	N
35	rs7218319	1	17	43798308	rs117615688	NA	Parkinson's disease or first degree relation to individual with Parkinson's disease	43818	31701892	Nalls MA	43800	Lancet Neurol	www.ncbi.nlm.nih.gov/pubmed/31701892	Identification of novel risk loci, causal insights, and heritable risk for Parkinson's disease: a meta-analysis of genome-wide association studies.	15,056 European ancestry cases, 18,618 European ancestry proxy cases, 449,056 European ancestry controls	22,632 European ancestry cases, 968,735 European ancestry controls	17q21.31	CRHR1	LINC02210-CRHR1, LINC02210-CRHR1			ENSG00000282456, ENSG00000263715	NA	NA	rs117615688-A	rs117615688	0	117615688	intron_variant	0	0.067	7E-16	15.1549		0.2324	[0.18-0.29] unit decrease	NR [7784415] (imputed)	N
35	rs7218319	1	17	43798308	rs117615688	NA	Serum total protein level	44376	33462484	Sinnott-Armstrong N	44214	Nat Genet	www.ncbi.nlm.nih.gov/pubmed/33462484	Genetics of 35 blood and urine biomarkers in the UK Biobank.	313,032 European ancestry individuals, 5,573 African ancestry individuals, 6,687 South Asian ancestry individuals	NA	17q21.31	NR	LINC02210-CRHR1, LINC02210-CRHR1			ENSG00000282456, ENSG00000263715	NA	NA	rs117615688-A	rs117615688	0	117615688	intron_variant	0	NR	2E-12	11.699		0.0353	[0.026-0.045] unit decrease	Affymetrix [9000000] (imputed)	N
35	rs7218319	1	17	43798787	rs564681262	NA	White matter microstructure (axial diusivities)	43866	31666681	Zhao B	43768	Mol Psychiatry	www.ncbi.nlm.nih.gov/pubmed/31666681	Large-scale GWAS reveals genetic architecture of brain white matter microstructure and genetic overlap with cognitive and mental health traits (n = 17,706).	17,706 European ancestry individuals	NA	17q21.31	NR	LINC02210-CRHR1, LINC02210-CRHR1			ENSG00000282456, ENSG00000263715	NA	NA	rs564681262-?	rs564681262	1	7214673	intron_variant	0		2E-8	7.69897	(Inferior fronto-occipital fasciculus)	NA		NR [8955960] (imputed)	N
35	rs7218319	1	17	43802506	rs7218457	NA	Waist-to-hip ratio adjusted for BMI	43938	31669095	Zhu Z	43762	J Allergy Clin Immunol	www.ncbi.nlm.nih.gov/pubmed/31669095	Shared Genetic and Experimental Links between Obesity-Related Traits and Asthma Subtypes in UK Biobank.	457,690 European ancestry individuals	NA	17q21.31	NR	LINC02210-CRHR1, LINC02210-CRHR1			ENSG00000282456, ENSG00000263715	NA	NA	rs7218457-?	rs7218457	0	7218457	intron_variant	0	NR	2E-11	10.699		NA		Affymetrix [~ 8270000] (imputed)	N
35	rs7218319	1	17	43803189	rs1358071	NA	IDP dMRI TBSS L1 Superior longitudinal fasciculus R	44712	33875891	Smith SM	44305	Nat Neurosci	www.ncbi.nlm.nih.gov/pubmed/33875891	An expanded set of genome-wide association studies of brain imaging phenotypes in UK Biobank.	20,860 British ancestry individuals	10,496 British ancestry individuals	17q21.31		LINC02210-CRHR1, LINC02210-CRHR1			ENSG00000282456, ENSG00000263715	NA	NA	rs1358071-A	rs1358071	0	1358071	intron_variant	0	0.731	4E-16	15.3979		0.09	[0.068-0.112] unit decrease	Affymetrix [17103079] (imputed)	N
35	rs7218319	1	17	43804186	rs35116560	NA	General cognitive ability	43360	29844566	Davies G	43249	Nat Commun	www.ncbi.nlm.nih.gov/pubmed/29844566	Study of 300,486 individuals identifies 148 independent genetic loci influencing general cognitive function.	up to 300,486 European ancestry individuals	NA	17q21.31	RP11-105N13.4	LINC02210-CRHR1, LINC02210-CRHR1			ENSG00000282456, ENSG00000263715	NA	NA	rs35116560-T	rs35116560	0	35116560	intron_variant	0	NR	9E-10	9.04576		6.127	z-score decrease	Affymetrix, Illumina [at least 2500000] (imputed)	N
35	rs7218319	1	17	43805194	rs9303521	NA	Multiple system atrophy	42814	27629089	Sailer A	42627	Neurology	www.ncbi.nlm.nih.gov/pubmed/27629089	A genome-wide association study in multiple system atrophy.	918 European ancestry cases, 3,864 European ancestry controls	NA	17q21.31	CRHR1, MAPT	LINC02210-CRHR1, LINC02210-CRHR1			ENSG00000282456, ENSG00000263715	NA	NA	rs9303521-G	rs9303521	0	9303521	intron_variant	0	0.49	7E-7	6.1549		1.31579		Illumina [4903804] (imputed)	N
35	rs7218319	1	17	43805194	rs9303521	NA	Neuroticism	43404	29942085	Nagel M	43276	Nat Genet	www.ncbi.nlm.nih.gov/pubmed/29942085	Meta-analysis of genome-wide association studies for neuroticism in 449,484 individuals identifies novel genetic loci and pathways.	449,484 European ancestry individuals	NA	17q21.31	NR	LINC02210-CRHR1, LINC02210-CRHR1			ENSG00000282456, ENSG00000263715	NA	NA	rs9303521-T	rs9303521	0	9303521	intron_variant	0	NR	1E-10	10		6.437	z score increase	Affymetrix [10847151] (imputed)	N
35	rs7218319	1	17	43805194	rs9303521	NA	Depressed affect	43404	29942085	Nagel M	43276	Nat Genet	www.ncbi.nlm.nih.gov/pubmed/29942085	Meta-analysis of genome-wide association studies for neuroticism in 449,484 individuals identifies novel genetic loci and pathways.	357,957 European ancestry individuals	NA	17q21.31	NR	LINC02210-CRHR1, LINC02210-CRHR1			ENSG00000282456, ENSG00000263715	NA	NA	rs9303521-?	rs9303521	0	9303521	intron_variant	0	NR	1E-9	9		0.01413	[0.0096-0.0187] unit increase	Affymetrix [10847151] (imputed)	N
35	rs7218319	1	17	43805194	rs9303521	NA	White matter microstructure (radial diusivities)	43866	31666681	Zhao B	43768	Mol Psychiatry	www.ncbi.nlm.nih.gov/pubmed/31666681	Large-scale GWAS reveals genetic architecture of brain white matter microstructure and genetic overlap with cognitive and mental health traits (n = 17,706).	17,706 European ancestry individuals	NA	17q21.31	NR	LINC02210-CRHR1, LINC02210-CRHR1			ENSG00000282456, ENSG00000263715	NA	NA	rs9303521-?	rs9303521	0	9303521	intron_variant	0		2E-8	7.69897	(Fornix (cres) / Stria terminalis)	NA		NR [8955960] (imputed)	N
35	rs7218319	1	17	43805194	rs9303521	NA	Bone mineral density (hip)	40102	19801982	Rivadeneira F	40090	Nat Genet	www.ncbi.nlm.nih.gov/pubmed/19801982	Twenty bone-mineral-density loci identified by large-scale meta-analysis of genome-wide association studies.	19,195 European ancestry individuals	NA	17q21.31	CRHR1	LINC02210-CRHR1, LINC02210-CRHR1			ENSG00000282456, ENSG00000263715	NA	NA	rs9303521-T	rs9303521	0	9303521	intron_variant	0	0.46	4E-6	5.39794		0.06	[0.04-0.07] s.d. decrease	Affymetrix, Illumina [2543686] (imputed)	N
35	rs7218319	1	17	43805194	rs9303521	NA	Bone mineral density (spine)	40102	19801982	Rivadeneira F	40090	Nat Genet	www.ncbi.nlm.nih.gov/pubmed/19801982	Twenty bone-mineral-density loci identified by large-scale meta-analysis of genome-wide association studies.	19,195 European ancestry individuals	NA	17q21.31	CRHR1	LINC02210-CRHR1, LINC02210-CRHR1			ENSG00000282456, ENSG00000263715	NA	NA	rs9303521-T	rs9303521	0	9303521	intron_variant	0	0.46	1E-8	8		0.07	[0.05-0.09] s.d. decrease	Affymetrix, Illumina [2543686] (imputed)	N
35	rs7218319	1	17	43805194	rs9303521	NA	General factor of neuroticism	43587	30867560	Hill WD	43537	Mol Psychiatry	www.ncbi.nlm.nih.gov/pubmed/30867560	Genetic contributions to two special factors of neuroticism are associated with affluence, higher intelligence, better health, and longer life.	270,059 British ancestry individuals	NA	17q21.31	RP11-105N13.4	LINC02210-CRHR1, LINC02210-CRHR1			ENSG00000282456, ENSG00000263715	NA	NA	rs9303521-T	rs9303521	0	9303521	intron_variant	0	NR	3E-8	7.52288		0.0097067	[0.0063-0.0131] unit decrease	Affymetrix [18485882] (imputed)	N
35	rs7218319	1	17	43809096	rs7225384	NA	Neuroticism	43404	29942085	Nagel M	43276	Nat Genet	www.ncbi.nlm.nih.gov/pubmed/29942085	Meta-analysis of genome-wide association studies for neuroticism in 449,484 individuals identifies novel genetic loci and pathways.	449,484 European ancestry individuals	NA	17q21.31	NR	LINC02210-CRHR1, LINC02210-CRHR1			ENSG00000282456, ENSG00000263715	NA	NA	rs7225384-C	rs7225384	0	7225384	non_coding_transcript_exon_variant	0	NR	3E-14	13.5229		7.604	z score decrease	Affymetrix [10847151] (imputed)	N
35	rs7218319	1	17	43809096	rs7225384	NA	Depressed affect	43404	29942085	Nagel M	43276	Nat Genet	www.ncbi.nlm.nih.gov/pubmed/29942085	Meta-analysis of genome-wide association studies for neuroticism in 449,484 individuals identifies novel genetic loci and pathways.	357,957 European ancestry individuals	NA	17q21.31	NR	LINC02210-CRHR1, LINC02210-CRHR1			ENSG00000282456, ENSG00000263715	NA	NA	rs7225384-?	rs7225384	0	7225384	non_coding_transcript_exon_variant	0	NR	5E-9	8.30103		0.01379	[0.0092-0.0184] unit increase	Affymetrix [10847151] (imputed)	N
35	rs7218319	1	17	43810873	rs75022332	NA	Worry too long after an embarrassing experience	43487	29500382	Nagel M	43161	Nat Commun	www.ncbi.nlm.nih.gov/pubmed/29500382	Item-level analyses reveal genetic heterogeneity in neuroticism.	367,725 European ancestry individuals	NA	17q21.31	ACBD4	LINC02210-CRHR1, LINC02210-CRHR1			ENSG00000282456, ENSG00000263715	NA	NA	rs75022332-A	rs75022332	0	75022332	non_coding_transcript_exon_variant	0	0.213608	2E-8	7.69897		5.62	z score decrease	NR [10847151] (imputed)	N
35	rs7218319	1	17	43810896	rs77804065	NA	Neuroticism	43404	29942085	Nagel M	43276	Nat Genet	www.ncbi.nlm.nih.gov/pubmed/29942085	Meta-analysis of genome-wide association studies for neuroticism in 449,484 individuals identifies novel genetic loci and pathways.	449,484 European ancestry individuals	NA	17q21.31	NR	LINC02210-CRHR1, LINC02210-CRHR1			ENSG00000282456, ENSG00000263715	NA	NA	rs77804065-T	rs77804065	0	77804065	splice_region_variant	0	NR	1E-31	31		11.693	z score increase	Affymetrix [10847151] (imputed)	N
35	rs7218319	1	17	43810896	rs77804065	NA	Maximum habitual alcohol consumption	43726	31151762	Gelernter J	43563	Biol Psychiatry	www.ncbi.nlm.nih.gov/pubmed/31151762	Genome-wide Association Study of Maximum Habitual Alcohol Intake in >140,000 U.S. European and African American Veterans Yields Novel Risk Loci.	126,936 European ancestry individuals, 17,029 African American individuals	NA	17q21.31	CRHR1	LINC02210-CRHR1, LINC02210-CRHR1			ENSG00000282456, ENSG00000263715	NA	NA	rs77804065-T	rs77804065	0	77804065	splice_region_variant	0	NR	2E-12	11.699	(EA)	0.0711	NR unit decrease	Affymetrix [up to 6007810] (imputed)	N
35	rs7218319	1	17	43810896	rs77804065	NA	Neuroticism	43132	29255261	Luciano M	43087	Nat Genet	www.ncbi.nlm.nih.gov/pubmed/29255261	Association analysis in over 329,000 individuals identifies 116 independent variants influencing neuroticism.	329,821 European ancestry individuals	122,867 European ancestry individuals	17q21.31	ARHGAP27, CRHR1, KANSL1, MAPT, PLEKHM1, SPPL2C, STH	LINC02210-CRHR1, LINC02210-CRHR1			ENSG00000282456, ENSG00000263715	NA	NA	rs77804065-T	rs77804065	0	77804065	splice_region_variant	0	0.21716	8E-26	25.0969		10.503	unit increase	Illumina [18485882] (imputed)	N
35	rs7218319	1	17	43810896	rs77804065	NA	Headache	43160	29397368	Meng W	43131	EBioMedicine	www.ncbi.nlm.nih.gov/pubmed/29397368	A Genome-Wide Association Study Finds Genetic Associations with Broadly-Defined Headache in UK Biobank (N=223,773).	74,461 British ancestry cases, 149,321 British ancestry controls	NA	17q21.31	LINC02210, CRHR1, MAPT	LINC02210-CRHR1, LINC02210-CRHR1			ENSG00000282456, ENSG00000263715	NA	NA	rs77804065-T	rs77804065	0	77804065	splice_region_variant	0	NR	6E-15	14.2218		0.013	[0.0097-0.0163] unit increase	Affymetrix [9304965] (imputed)	N
35	rs7218319	1	17	43810896	rs77804065	NA	Feeling guilty	43487	29500382	Nagel M	43161	Nat Commun	www.ncbi.nlm.nih.gov/pubmed/29500382	Item-level analyses reveal genetic heterogeneity in neuroticism.	373,380 European ancestry individuals	NA	17q21.31	ACBD4	LINC02210-CRHR1, LINC02210-CRHR1			ENSG00000282456, ENSG00000263715	NA	NA	rs77804065-T	rs77804065	0	77804065	splice_region_variant	0	0.217158	6E-10	9.22185		6.18	z score increase	NR [10847151] (imputed)	N
35	rs7218319	1	17	43811072	rs17563683	NA	Hemoglobin levels	43999	32327693	Oskarsson GR	43944	Commun Biol	www.ncbi.nlm.nih.gov/pubmed/32327693	Predicted loss and gain of function mutations in ACO1 are associated with erythropoiesis.	684,122 European ancestry individuals	NA	17q21.31	MGC57346-CRHR1, SPPL2C	LINC02210-CRHR1, LINC02210-CRHR1			ENSG00000282456, ENSG00000263715	NA	NA	rs17563683-G	rs17563683	0	17563683	intron_variant	0		4E-61	60.3979		0.043	[NR] unit increase	Affymetrix, Illumina [43000000] (imputed)	N
35	rs7218319	1	17	43811072	rs17563683	NA	Hematocrit	42977	27863252	Astle WJ	42691	Cell	www.ncbi.nlm.nih.gov/pubmed/27863252	The Allelic Landscape of Human Blood Cell Trait Variation and Links to Common Complex Disease.	173,039 European ancestry individuals	NA	17q21.31	CRHR1, RP11-105N13.4, RP11-293E1.1	LINC02210-CRHR1, LINC02210-CRHR1			ENSG00000282456, ENSG00000263715	NA	NA	rs17563683-G	rs17563683	0	17563683	intron_variant	0	0.2333	2E-28	27.699		0.0451564	[0.037-0.053] unit increase	Affymetrix [~ 2500000] (imputed)	N
35	rs7218319	1	17	43811072	rs17563683	NA	Hemoglobin concentration	42977	27863252	Astle WJ	42691	Cell	www.ncbi.nlm.nih.gov/pubmed/27863252	The Allelic Landscape of Human Blood Cell Trait Variation and Links to Common Complex Disease.	172,925 European ancestry individuals	NA	17q21.31	CRHR1, RP11-105N13.4, RP11-293E1.1	LINC02210-CRHR1, LINC02210-CRHR1			ENSG00000282456, ENSG00000263715	NA	NA	rs17563683-G	rs17563683	0	17563683	intron_variant	0	0.2333	3E-26	25.5229		0.0434418	[0.035-0.051] unit increase	Affymetrix [~ 2500000] (imputed)	N
35	rs7218319	1	17	43815145	rs7220839	NA	Worry	43404	29942085	Nagel M	43276	Nat Genet	www.ncbi.nlm.nih.gov/pubmed/29942085	Meta-analysis of genome-wide association studies for neuroticism in 449,484 individuals identifies novel genetic loci and pathways.	348,219 European ancestry individuals	NA	17q21.31	NR	LINC02210-CRHR1, LINC02210-CRHR1			ENSG00000282456, ENSG00000263715	NA	NA	rs7220839-C	rs7220839	0	7220839	intron_variant	0	NR	2E-8	7.69897		0.01334	[0.0087-0.018] unit increase	Affymetrix [10847151] (imputed)	N
35	rs7218319	1	17	43822772	rs9906974	NA	Eosinophil percentage of white cells	44092	32888494	Vuckovic D	44075	Cell	www.ncbi.nlm.nih.gov/pubmed/32888494	The Polygenic and Monogenic Basis of Blood Traits and Diseases.	408,112 British individuals	NA	17q21.31	RP11-105N13.4, CRHR1	LINC02210-CRHR1, LINC02210-CRHR1			ENSG00000282456, ENSG00000263715	NA	NA	rs9906974-C	rs9906974	0	9906974	intron_variant	0	0.218668	1E-45	45		0.038293	[0.033-0.044] unit decrease	Affymetrix [93095623] (imputed)	N
35	rs7218319	1	17	43824360	rs7207400	NA	Worry	43404	29942085	Nagel M	43276	Nat Genet	www.ncbi.nlm.nih.gov/pubmed/29942085	Meta-analysis of genome-wide association studies for neuroticism in 449,484 individuals identifies novel genetic loci and pathways.	348,219 European ancestry individuals	NA	17q21.31	NR	LINC02210-CRHR1, LINC02210-CRHR1			ENSG00000282456, ENSG00000263715	NA	NA	rs7207400-C	rs7207400	0	7207400	intron_variant	0	NR	2E-15	14.699		0.02119	[0.016-0.026] unit increase	Affymetrix [10847151] (imputed)	N
35	rs7218319	1	17	43824360	rs7207400	NA	Alzheimer's disease in APOE e4- carriers	42403	25778476	Jun G	42080	Mol Psychiatry	www.ncbi.nlm.nih.gov/pubmed/25778476	A novel Alzheimer disease locus located near the gene encoding tau protein.	7,184 cases, 26,968 controls	718 European ancestry cases, 1,699 European ancestry controls	17q21.31	CRHR1	LINC02210-CRHR1, LINC02210-CRHR1			ENSG00000282456, ENSG00000263715	NA	NA	rs7207400-T	rs7207400	0	7207400	intron_variant	0	0.75	5E-6	5.30103		1.13636	[1.08-1.2]	NR [NR]	N
35	rs7218319	1	17	43824360	rs7207400	NA	Height	43606	30595370	Kichaev G	43461	Am J Hum Genet	www.ncbi.nlm.nih.gov/pubmed/30595370	Leveraging Polygenic Functional Enrichment to Improve GWAS Power.	approximately 458,000 European ancestry individuals	NA	17q21.31		LINC02210-CRHR1, LINC02210-CRHR1			ENSG00000282456, ENSG00000263715	NA	NA	rs7207400-?	rs7207400	0	7207400	intron_variant	0	NR	2E-30	29.699		NA		NR [~ 8900000] (imputed)	N
35	rs7218319	1	17	43826637	rs12150672	NA	Red blood cell count	42866	28017375	van Rooij FJA	42726	Am J Hum Genet	www.ncbi.nlm.nih.gov/pubmed/28017375	Genome-wide Trans-ethnic Meta-analysis Identifies Seven Genetic Loci Influencing Erythrocyte Traits and a Role for RBPMS in Erythropoiesis.	up to 40,258 European ancestry individuals, up to 16,128 African American individuals, up to 15,252 East Asian individuals.	16,389 individuals of European and African American ancestry.	17q21.31	NR	LINC02210-CRHR1, LINC02210-CRHR1			ENSG00000282456, ENSG00000263715	NA	NA	rs12150672-?	rs12150672	0	12150672	intron_variant	0	NR	4E-9	8.39794		NA		NR [2500000] (imputed)	N
35	rs7218319	1	17	43828764	rs79172804	NA	IDP dMRI TBSS MD Superior fronto-occipital fasciculus R	44712	33875891	Smith SM	44305	Nat Neurosci	www.ncbi.nlm.nih.gov/pubmed/33875891	An expanded set of genome-wide association studies of brain imaging phenotypes in UK Biobank.	20,860 British ancestry individuals	10,496 British ancestry individuals	17q21.31		LINC02210-CRHR1, LINC02210-CRHR1			ENSG00000282456, ENSG00000263715	NA	NA	rs79172804-A	rs79172804	0	79172804	intron_variant	0	0.189	2E-18	17.699		0.111	[0.086-0.136] unit increase	Affymetrix [17103079] (imputed)	N
35	rs7218319	1	17	43828764	rs79172804	NA	IDP dMRI TBSS MD Superior fronto-occipital fasciculus L	44712	33875891	Smith SM	44305	Nat Neurosci	www.ncbi.nlm.nih.gov/pubmed/33875891	An expanded set of genome-wide association studies of brain imaging phenotypes in UK Biobank.	20,860 British ancestry individuals	10,496 British ancestry individuals	17q21.31		LINC02210-CRHR1, LINC02210-CRHR1			ENSG00000282456, ENSG00000263715	NA	NA	rs79172804-A	rs79172804	0	79172804	intron_variant	0	0.189	3E-13	12.5229		0.092	[0.067-0.117] unit increase	Affymetrix [17103079] (imputed)	N
35	rs7218319	1	17	43828764	rs79172804	NA	IDP dMRI TBSS L2 Superior fronto-occipital fasciculus L	44712	33875891	Smith SM	44305	Nat Neurosci	www.ncbi.nlm.nih.gov/pubmed/33875891	An expanded set of genome-wide association studies of brain imaging phenotypes in UK Biobank.	20,860 British ancestry individuals	10,496 British ancestry individuals	17q21.31		LINC02210-CRHR1, LINC02210-CRHR1			ENSG00000282456, ENSG00000263715	NA	NA	rs79172804-A	rs79172804	0	79172804	intron_variant	0	0.189	1E-11	11		0.086	[0.061-0.111] unit increase	Affymetrix [17103079] (imputed)	N
35	rs7218319	1	17	43828764	rs79172804	NA	IDP dMRI TBSS ICVF Superior fronto-occipital fasciculus R	44712	33875891	Smith SM	44305	Nat Neurosci	www.ncbi.nlm.nih.gov/pubmed/33875891	An expanded set of genome-wide association studies of brain imaging phenotypes in UK Biobank.	20,859 British ancestry individuals	10,496 British ancestry individuals	17q21.31		LINC02210-CRHR1, LINC02210-CRHR1			ENSG00000282456, ENSG00000263715	NA	NA	rs79172804-A	rs79172804	0	79172804	intron_variant	0	0.189	3E-27	26.5229		0.137	[0.11-0.16] unit decrease	Affymetrix [17103079] (imputed)	N
35	rs7218319	1	17	43828764	rs79172804	NA	IDP dMRI TBSS ICVF Superior fronto-occipital fasciculus L	44712	33875891	Smith SM	44305	Nat Neurosci	www.ncbi.nlm.nih.gov/pubmed/33875891	An expanded set of genome-wide association studies of brain imaging phenotypes in UK Biobank.	20,859 British ancestry individuals	10,496 British ancestry individuals	17q21.31		LINC02210-CRHR1, LINC02210-CRHR1			ENSG00000282456, ENSG00000263715	NA	NA	rs79172804-A	rs79172804	0	79172804	intron_variant	0	0.189	2E-23	22.699		0.126	[0.1-0.15] unit decrease	Affymetrix [17103079] (imputed)	N
35	rs7218319	1	17	43828764	rs79172804	NA	IDP dMRI TBSS MD Superior corona radiata L	44712	33875891	Smith SM	44305	Nat Neurosci	www.ncbi.nlm.nih.gov/pubmed/33875891	An expanded set of genome-wide association studies of brain imaging phenotypes in UK Biobank.	20,860 British ancestry individuals	10,496 British ancestry individuals	17q21.31		LINC02210-CRHR1, LINC02210-CRHR1			ENSG00000282456, ENSG00000263715	NA	NA	rs79172804-A	rs79172804	0	79172804	intron_variant	0	0.189	2E-12	11.699		0.089	[0.064-0.114] unit increase	Affymetrix [17103079] (imputed)	N
35	rs7218319	1	17	43828764	rs79172804	NA	IDP dMRI TBSS L1 Superior fronto-occipital fasciculus R	44712	33875891	Smith SM	44305	Nat Neurosci	www.ncbi.nlm.nih.gov/pubmed/33875891	An expanded set of genome-wide association studies of brain imaging phenotypes in UK Biobank.	20,860 British ancestry individuals	10,496 British ancestry individuals	17q21.31		LINC02210-CRHR1, LINC02210-CRHR1			ENSG00000282456, ENSG00000263715	NA	NA	rs79172804-A	rs79172804	0	79172804	intron_variant	0	0.189	8E-13	12.0969		0.091	[0.066-0.116] unit increase	Affymetrix [17103079] (imputed)	N
35	rs7218319	1	17	43830705	rs11650571	NA	General factor of neuroticism	43587	30867560	Hill WD	43537	Mol Psychiatry	www.ncbi.nlm.nih.gov/pubmed/30867560	Genetic contributions to two special factors of neuroticism are associated with affluence, higher intelligence, better health, and longer life.	270,059 British ancestry individuals	NA	17q21.31	RP11-105N13.4	LINC02210-CRHR1, LINC02210-CRHR1			ENSG00000282456, ENSG00000263715	NA	NA	rs11650571-T	rs11650571	0	11650571	intron_variant	0	NR	2E-9	8.69897		0.010486	[0.0071-0.0139] unit decrease	Affymetrix [18485882] (imputed)	N
35	rs7218319	1	17	43830938	rs17426174	NA	Intelligence (MTAG)	43154	29326435	Hill WD	43111	Mol Psychiatry	www.ncbi.nlm.nih.gov/pubmed/29326435	A combined analysis of genetically correlated traits identifies 187 loci and a role for neurogenesis and myelination in intelligence.	120,934 British ancestry individuals, 127,548 individuals	NA	17q21.31	RP11-105N13.4	LINC02210-CRHR1, LINC02210-CRHR1			ENSG00000282456, ENSG00000263715	NA	NA	rs17426174-C	rs17426174	0	17426174	intron_variant	0	NR	6E-11	10.2218		0.0231488	[0.016-0.03] unit decrease	Affymetrix [NR]	N
35	rs7218319	1	17	43830938	rs17426174	NA	Disruptive behavior (multivariate analysis)	44882	36324656	Baselmans B	44475	Biol Psychiatry Glob Open Sci	www.ncbi.nlm.nih.gov/pubmed/36324656	The Genetic and Neural Substrates of Externalizing Behavior.	523,150 European ancestry individuals	NA	17q21.31		LINC02210-CRHR1, LINC02210-CRHR1			ENSG00000282456, ENSG00000263715	NA	NA	rs17426174-?	rs17426174	0	17426174	intron_variant	0	NR	1E-13	13		NA		Affymetrix [NR]	N
35	rs7218319	1	17	43836665	rs8068589	NA	White matter microstructure (axial diusivities)	43866	31666681	Zhao B	43768	Mol Psychiatry	www.ncbi.nlm.nih.gov/pubmed/31666681	Large-scale GWAS reveals genetic architecture of brain white matter microstructure and genetic overlap with cognitive and mental health traits (n = 17,706).	17,706 European ancestry individuals	NA	17q21.31	NR	LINC02210-CRHR1, LINC02210-CRHR1			ENSG00000282456, ENSG00000263715	NA	NA	rs8068589-?	rs8068589	0	8068589	intron_variant	0		7E-9	8.1549	(External capsule )	NA		NR [8955960] (imputed)	N
35	rs7218319	1	17	43836953	rs56214516	NA	Feeling fed-up	43487	29500382	Nagel M	43161	Nat Commun	www.ncbi.nlm.nih.gov/pubmed/29500382	Item-level analyses reveal genetic heterogeneity in neuroticism.	374,971 European ancestry individuals	NA	17q21.31	NR	LINC02210-CRHR1, LINC02210-CRHR1			ENSG00000282456, ENSG00000263715	NA	NA	rs56214516-A	rs56214516	0	56214516	intron_variant	0	0.189219	1E-16	16		8.27	z score decrease	NR [10847151] (imputed)	N
35	rs7218319	1	17	43836953	rs56214516	NA	Medication use (antithrombotic agents)	43637	31015401	Wu Y	43578	Nat Commun	www.ncbi.nlm.nih.gov/pubmed/31015401	Genome-wide association study of medication-use and associated disease in the UK Biobank.	67,653 European ancestry cases, 85,986 European ancestry controls	NA	17q21.31	CRHR1	LINC02210-CRHR1, LINC02210-CRHR1			ENSG00000282456, ENSG00000263715	NA	NA	rs56214516-C	rs56214516	0	56214516	intron_variant	0	0.192373	1E-8	8		0.0490123	[0.032-0.066] unit increase	Affymetrix [7288503] (imputed)	N
35	rs7218319	1	17	43836953	rs56214516	NA	Medication use (antithrombotic agents)	44544	34594039	Sakaue S	44469	Nat Genet	www.ncbi.nlm.nih.gov/pubmed/34594039	A cross-population atlas of genetic associations for 220 human phenotypes.	67,653 European ancestry cases, 85,986 European ancestry controls, 54,220 East Asian ancestry cases, 124,506 East Asian ancestry controls	NA	17q21.31		LINC02210-CRHR1, LINC02210-CRHR1			ENSG00000282456, ENSG00000263715	NA	NA	rs56214516-C	rs56214516	0	56214516	intron_variant	0	NR	2E-8	7.69897		0.0487	[0.032-0.066] unit increase	Affymetrix, Illumina [15248280] (imputed)	N
35	rs7218319	1	17	43838720	rs62055888	NA	Hematocrit	44544	34594039	Sakaue S	44469	Nat Genet	www.ncbi.nlm.nih.gov/pubmed/34594039	A cross-population atlas of genetic associations for 220 human phenotypes.	350,475 European ancestry individuals, 153,015 East Asian ancestry individuals	NA	17q21.31		LINC02210-CRHR1, LINC02210-CRHR1			ENSG00000282456, ENSG00000263715	NA	NA	rs62055888-T	rs62055888	0	62055888	intron_variant	0	NR	2E-54	53.699		0.0364	[0.032-0.041] unit increase	Affymetrix, Illumina [20538534] (imputed)	N
35	rs7218319	1	17	43839951	rs11079718	NA	Reticulocyte count	44092	32888494	Vuckovic D	44075	Cell	www.ncbi.nlm.nih.gov/pubmed/32888494	The Polygenic and Monogenic Basis of Blood Traits and Diseases.	408,112 British individuals	NA	17q21.31	RP11-105N13.4, CRHR1	LINC02210-CRHR1, LINC02210-CRHR1			ENSG00000282456, ENSG00000263715	NA	NA	rs11079718-T	rs11079718	0	11079718	intron_variant	0	0.223963	5E-45	44.301		0.0378001	[0.033-0.043] unit increase	Affymetrix [93095623] (imputed)	N
35	rs7218319	1	17	43844560	rs55657917	NA	Accelerometer-based physical activity measurement (average acceleration)	43328	29899525	Klimentidis YC	43264	Int J Obes (Lond)	www.ncbi.nlm.nih.gov/pubmed/29899525	Genome-wide association study of habitual physical activity in over 377,000 UK Biobank participants identifies multiple variants including CADM2 and APOE.	91,084 European ancestry individuals	NA	17q21.31	CRHR1	LINC02210-CRHR1, LINC02210-CRHR1			ENSG00000282456, ENSG00000263715	NA	NA	rs55657917-T	rs55657917	0	55657917	intron_variant	0	0.78	5E-12	11.301		0.3	milli-gravities decrease	Affymetrix [11800000] (imputed)	N
35	rs7218319	1	17	43844560	rs55657917	NA	Experiencing mood swings	43487	29500382	Nagel M	43161	Nat Commun	www.ncbi.nlm.nih.gov/pubmed/29500382	Item-level analyses reveal genetic heterogeneity in neuroticism.	373,733 European ancestry individuals	NA	17q21.31	HOXB2	LINC02210-CRHR1, LINC02210-CRHR1			ENSG00000282456, ENSG00000263715	NA	NA	rs55657917-T	rs55657917	0	55657917	intron_variant	0	0.213403	3E-20	19.5229		9.23	z score decrease	NR [10847151] (imputed)	N
35	rs7218319	1	17	43844560	rs55657917	NA	Feeling hurt	43487	29500382	Nagel M	43161	Nat Commun	www.ncbi.nlm.nih.gov/pubmed/29500382	Item-level analyses reveal genetic heterogeneity in neuroticism.	372,047 European ancestry individuals	NA	17q21.31	HOXB2	LINC02210-CRHR1, LINC02210-CRHR1			ENSG00000282456, ENSG00000263715	NA	NA	rs55657917-T	rs55657917	0	55657917	intron_variant	0	0.213403	7E-29	28.1549		11.16	z score decrease	NR [10847151] (imputed)	N
35	rs7218319	1	17	43844560	rs55657917	NA	Physical activity (overall physical activity time)	43483	30531941	Doherty A	43444	Nat Commun	www.ncbi.nlm.nih.gov/pubmed/30531941	GWAS identifies 14 loci for device-measured physical activity and sleep duration.	91,105 European ancestry individuals	NA	17q21.31	LINC02210-CRHR1	LINC02210-CRHR1, LINC02210-CRHR1			ENSG00000282456, ENSG00000263715	NA	NA	rs55657917-T	rs55657917	0	55657917	intron_variant	0	0.779584	8E-12	11.0969		0.0368154	[0.026-0.047] SD units decrease	NR [9926106] (imputed)	N
35	rs7218319	1	17	43845480	rs58089049	NA	Lymphocyte count	44095	32888493	Chen MH	44075	Cell	www.ncbi.nlm.nih.gov/pubmed/32888493	Trans-ethnic and Ancestry-Specific Blood-Cell Genetics in 746,667 Individuals from 5 Global Populations.	524,923 European ancestry individuals	NA	17q21.31	NR	LINC02210-CRHR1, LINC02210-CRHR1			ENSG00000282456, ENSG00000263715	NA	NA	rs58089049-C	rs58089049	0	58089049	intron_variant	0	0.725554	3E-14	13.5229		0.016225	[0.012-0.02] SD unit increase	Affymetrix, Illumina [50265552] (imputed)	N
35	rs7218319	1	17	43845480	rs58089049	NA	Lymphocyte count	44095	32888493	Chen MH	44075	Cell	www.ncbi.nlm.nih.gov/pubmed/32888493	Trans-ethnic and Ancestry-Specific Blood-Cell Genetics in 746,667 Individuals from 5 Global Populations.	643,370 African American or Afro-Caribbean, African ancestry, European ancestry, East Asian ancestry, Hispanic or Latin American and South Asian ancestry individuals	NA	17q21.31	NR	LINC02210-CRHR1, LINC02210-CRHR1			ENSG00000282456, ENSG00000263715	NA	NA	rs58089049-C	rs58089049	0	58089049	intron_variant	0	0.72549	3E-13	12.5229		NA		Affymetrix, Illumina [23472807] (imputed)	N
35	rs7218319	1	17	43848750	rs62055935	NA	Feeling nervous	43487	29500382	Nagel M	43161	Nat Commun	www.ncbi.nlm.nih.gov/pubmed/29500382	Item-level analyses reveal genetic heterogeneity in neuroticism.	373,121 European ancestry individuals	NA	17q21.31	NR	LINC02210-CRHR1, LINC02210-CRHR1			ENSG00000282456, ENSG00000263715	NA	NA	rs62055935-T	rs62055935	0	62055935	intron_variant	0	0.214475	2E-15	14.699		7.97	z score decrease	NR [10847151] (imputed)	N
35	rs7218319	1	17	43849415	rs79730878	NA	Heel bone mineral density	43493	30598549	Morris JA	43465	Nat Genet	www.ncbi.nlm.nih.gov/pubmed/30598549	An atlas of genetic influences on osteoporosis in humans and mice.	426,824 British ancestry individuals	NA	17q21.31	CRHR1-IT1-CRHR1	LINC02210-CRHR1, LINC02210-CRHR1			ENSG00000282456, ENSG00000263715	NA	NA	rs79730878-T	rs79730878	0	79730878	intron_variant	0	0.771203	6E-20	19.2218		0.0202142	[0.016-0.025] unit increase	NR [13737936] (imputed)	N
35	rs7218319	1	17	43850645	rs60814418	NA	Educational attainment	44743	35361970	Okbay A	44651	Nat Genet	www.ncbi.nlm.nih.gov/pubmed/35361970	Polygenic prediction of educational attainment within and between families from genome-wide association analyses in 3 million individuals.	3,037,499 European ancestry individuals	NA	17q21.31		LINC02210-CRHR1, LINC02210-CRHR1			ENSG00000282456, ENSG00000263715	NA	NA	rs60814418-T	rs60814418	0	60814418	intron_variant	0	0.2242	5E-72	71.301		0.0226273	[0.02-0.025] unit decrease	Illumina [10675380] (imputed)	N
35	rs7218319	1	17	43850932	rs113518470	NA	Joint mobility (Beighton score)	42866	27182965	Pickrell JK	42506	Nat Genet	www.ncbi.nlm.nih.gov/pubmed/27182965	Detection and interpretation of shared genetic influences on 42 human traits.	64,143 European ancestry individuals	NA	17q21.31	LRRC37A3, CRHR1	LINC02210-CRHR1, LINC02210-CRHR1			ENSG00000282456, ENSG00000263715	NA	NA	rs113518470-?	rs113518470	0	113518470	intron_variant	0	NR	6E-11	10.2218		0.09	[0.116-0.063] unit decrease	Illumina [12039492] (imputed)	N
35	rs7218319	1	17	43851498	rs35909029	NA	Depressed affect	43404	29942085	Nagel M	43276	Nat Genet	www.ncbi.nlm.nih.gov/pubmed/29942085	Meta-analysis of genome-wide association studies for neuroticism in 449,484 individuals identifies novel genetic loci and pathways.	357,957 European ancestry individuals	NA	17q21.31	NR	LINC02210-CRHR1, LINC02210-CRHR1			ENSG00000282456, ENSG00000263715	NA	NA	rs35909029-?	rs35909029	0	35909029	intron_variant	0	NR	2E-8	7.69897		0.01299	[0.0085-0.0175] unit increase	Affymetrix [10847151] (imputed)	N
35	rs7218319	1	17	43851498	rs35909029	NA	Neuroticism	43404	29942085	Nagel M	43276	Nat Genet	www.ncbi.nlm.nih.gov/pubmed/29942085	Meta-analysis of genome-wide association studies for neuroticism in 449,484 individuals identifies novel genetic loci and pathways.	449,484 European ancestry individuals	NA	17q21.31	NR	LINC02210-CRHR1, LINC02210-CRHR1			ENSG00000282456, ENSG00000263715	NA	NA	rs35909029-T	rs35909029	0	35909029	intron_variant	0	NR	2E-10	9.69897		6.385	z score increase	Affymetrix [10847151] (imputed)	N
35	rs7218319	1	17	43851498	rs35909029	NA	Schizophrenia	44831	35396580	Trubetskoy V	44659	Nature	www.ncbi.nlm.nih.gov/pubmed/35396580	Mapping genomic loci implicates genes and synaptic biology in schizophrenia.	53,386 European ancestry cases, 77,258 European ancestry controls, 14,004 East Asian ancestry cases, 16,757 East Asian ancestry controls, 6,152 African American cases, 3,918 African American controls, 1,234 Latino cases, 3,090 Latino controls	1,979 European ancestry cases, 142,626 European ancestry controls	17q21.31		LINC02210-CRHR1, LINC02210-CRHR1			ENSG00000282456, ENSG00000263715	NA	NA	rs35909029-T	rs35909029	0	35909029	intron_variant	0	0.425	1E-7	7		0.95954	[0.94-0.97]	Affymetrix [7585078] (imputed)	N
35	rs7218319	1	17	43853922	rs56303031	NA	Heel bone mineral density	43504	30595370	Kichaev G	43461	Am J Hum Genet	www.ncbi.nlm.nih.gov/pubmed/30595370	Leveraging Polygenic Functional Enrichment to Improve GWAS Power.	approximately 446,000 European ancestry individuals	NA	17q21.31		LINC02210-CRHR1, LINC02210-CRHR1			ENSG00000282456, ENSG00000263715	NA	NA	rs56303031-?	rs56303031	0	56303031	intron_variant	0	NR	6E-24	23.2218		NA		NR [~ 8900000] (imputed)	N
35	rs7218319	1	17	43854502	rs12938031	NA	Brain region volumes	43858	31676860	Zhao B	43770	Nat Genet	www.ncbi.nlm.nih.gov/pubmed/31676860	Genome-wide association analysis of 19,629 individuals identifies variants influencing regional brain volumes and refines their genetic co-architecture with cognitive and mental health traits.	19,629 British ancestry individuals	NA	17q21.31	NR	LINC02210-CRHR1, LINC02210-CRHR1			ENSG00000282456, ENSG00000263715	NA	NA	rs12938031-?	rs12938031	0	12938031	intron_variant	0	NR	3E-8	7.52288	(total brain volume)	NA		NR [9227495] (imputed)	N
35	rs7218319	1	17	43854502	rs12938031	NA	Depressed affect	43404	29942085	Nagel M	43276	Nat Genet	www.ncbi.nlm.nih.gov/pubmed/29942085	Meta-analysis of genome-wide association studies for neuroticism in 449,484 individuals identifies novel genetic loci and pathways.	357,957 European ancestry individuals	NA	17q21.31	NR	LINC02210-CRHR1, LINC02210-CRHR1			ENSG00000282456, ENSG00000263715	NA	NA	rs12938031-?	rs12938031	0	12938031	intron_variant	0	NR	1E-9	9		0.01436	[0.0097-0.019] unit increase	Affymetrix [10847151] (imputed)	N
35	rs7218319	1	17	43854502	rs12938031	NA	Worry	43404	29942085	Nagel M	43276	Nat Genet	www.ncbi.nlm.nih.gov/pubmed/29942085	Meta-analysis of genome-wide association studies for neuroticism in 449,484 individuals identifies novel genetic loci and pathways.	348,219 European ancestry individuals	NA	17q21.31	NR	LINC02210-CRHR1, LINC02210-CRHR1			ENSG00000282456, ENSG00000263715	NA	NA	rs12938031-G	rs12938031	0	12938031	intron_variant	0	NR	3E-10	9.52288		0.0153	[0.011-0.02] unit increase	Affymetrix [10847151] (imputed)	N
35	rs7218319	1	17	43854502	rs12938031	NA	General cognitive ability	43360	29844566	Davies G	43249	Nat Commun	www.ncbi.nlm.nih.gov/pubmed/29844566	Study of 300,486 individuals identifies 148 independent genetic loci influencing general cognitive function.	up to 300,486 European ancestry individuals	NA	17q21.31	RP11-105N13.4	LINC02210-CRHR1, LINC02210-CRHR1			ENSG00000282456, ENSG00000263715	NA	NA	rs12938031-A	rs12938031	0	12938031	intron_variant	0	NR	6E-9	8.22185		5.826	z-score increase	Affymetrix, Illumina [at least 2500000] (imputed)	N
35	rs7218319	1	17	43854502	rs12938031	NA	General factor of neuroticism	43587	30867560	Hill WD	43537	Mol Psychiatry	www.ncbi.nlm.nih.gov/pubmed/30867560	Genetic contributions to two special factors of neuroticism are associated with affluence, higher intelligence, better health, and longer life.	270,059 British ancestry individuals	NA	17q21.31	RP11-105N13.4	LINC02210-CRHR1, LINC02210-CRHR1			ENSG00000282456, ENSG00000263715	NA	NA	rs12938031-A	rs12938031	0	12938031	intron_variant	0	NR	2E-12	11.699		0.012214	[0.0088-0.0156] unit increase	Affymetrix [18485882] (imputed)	N
35	rs7218319	1	17	43854655	rs34186148	NA	Depressed affect	43404	29942085	Nagel M	43276	Nat Genet	www.ncbi.nlm.nih.gov/pubmed/29942085	Meta-analysis of genome-wide association studies for neuroticism in 449,484 individuals identifies novel genetic loci and pathways.	357,957 European ancestry individuals	NA	17q21.31	NR	LINC02210-CRHR1, LINC02210-CRHR1			ENSG00000282456, ENSG00000263715	NA	NA	rs34186148-?	rs34186148	0	34186148	intron_variant	0	NR	7E-13	12.1549		0.01715	[0.012-0.022] unit increase	Affymetrix [10847151] (imputed)	N
35	rs7218319	1	17	43854655	rs34186148	NA	Neuroticism	43404	29942085	Nagel M	43276	Nat Genet	www.ncbi.nlm.nih.gov/pubmed/29942085	Meta-analysis of genome-wide association studies for neuroticism in 449,484 individuals identifies novel genetic loci and pathways.	449,484 European ancestry individuals	NA	17q21.31	NR	LINC02210-CRHR1, LINC02210-CRHR1			ENSG00000282456, ENSG00000263715	NA	NA	rs34186148-C	rs34186148	0	34186148	intron_variant	0	NR	4E-15	14.3979		7.869	z score increase	Affymetrix [10847151] (imputed)	N
35	rs7218319	1	17	43854655	rs34186148	NA	White matter microstructure (radial diusivities)	43866	31666681	Zhao B	43768	Mol Psychiatry	www.ncbi.nlm.nih.gov/pubmed/31666681	Large-scale GWAS reveals genetic architecture of brain white matter microstructure and genetic overlap with cognitive and mental health traits (n = 17,706).	17,706 European ancestry individuals	NA	17q21.31	NR	LINC02210-CRHR1, LINC02210-CRHR1			ENSG00000282456, ENSG00000263715	NA	NA	rs34186148-?	rs34186148	0	34186148	intron_variant	0		2E-8	7.69897	(Anterior limb of internal capsule)	NA		NR [8955960] (imputed)	N
35	rs7218319	1	17	43854655	rs34186148	NA	White matter microstructure (mean diusivities)	43866	31666681	Zhao B	43768	Mol Psychiatry	www.ncbi.nlm.nih.gov/pubmed/31666681	Large-scale GWAS reveals genetic architecture of brain white matter microstructure and genetic overlap with cognitive and mental health traits (n = 17,706).	17,706 European ancestry individuals	NA	17q21.31	NR	LINC02210-CRHR1, LINC02210-CRHR1			ENSG00000282456, ENSG00000263715	NA	NA	rs34186148-?	rs34186148	0	34186148	intron_variant	0		7E-10	9.1549	(Anterior limb of internal capsule)	NA		NR [8955960] (imputed)	N
35	rs7218319	1	17	43855603	rs4076453	NA	Neuroticism	43404	29942085	Nagel M	43276	Nat Genet	www.ncbi.nlm.nih.gov/pubmed/29942085	Meta-analysis of genome-wide association studies for neuroticism in 449,484 individuals identifies novel genetic loci and pathways.	449,484 European ancestry individuals	NA	17q21.31	NR	LINC02210-CRHR1, LINC02210-CRHR1			ENSG00000282456, ENSG00000263715	NA	NA	rs4076453-A	rs4076453	0	4076453	intron_variant	0	NR	3E-16	15.5229		8.161	z score increase	Affymetrix [10847151] (imputed)	N
35	rs7218319	1	17	43856458	rs35076622	NA	General cognitive ability	43360	29844566	Davies G	43249	Nat Commun	www.ncbi.nlm.nih.gov/pubmed/29844566	Study of 300,486 individuals identifies 148 independent genetic loci influencing general cognitive function.	up to 300,486 European ancestry individuals	NA	17q21.31	RP11-105N13.4	LINC02210-CRHR1, LINC02210-CRHR1			ENSG00000282456, ENSG00000263715	NA	NA	rs35076622-A	rs35076622	0	35076622	intron_variant	0	NR	6E-9	8.22185		5.812	z-score decrease	Affymetrix, Illumina [at least 2500000] (imputed)	N
35	rs7218319	1	17	43856458	rs35076622	NA	Cognitive ability, years of educational attainment or schizophrenia (pleiotropy)	43712	31374203	Lam M	43678	Am J Hum Genet	www.ncbi.nlm.nih.gov/pubmed/31374203	Pleiotropic Meta-Analysis of Cognition, Education, and Schizophrenia Differentiates Roles of Early Neurodevelopmental and Adult Synaptic Pathways.	328,917 individuals with educational attainment measurements, 107,207 individuals with cognitive ability measurements, 77,096 European ancestry schizophrenia cases, 43,456 European ancestry controls	NA	17q21.31	RP11-105N13.4	LINC02210-CRHR1, LINC02210-CRHR1			ENSG00000282456, ENSG00000263715	NA	NA	rs35076622-?	rs35076622	0	35076622	intron_variant	0	NR	3E-12	11.5229		0.0145285	[0.01-0.019] unit decrease	NR [7306098]	N
35	rs7218319	1	17	43856458	rs35076622	NA	General factor of neuroticism	43587	30867560	Hill WD	43537	Mol Psychiatry	www.ncbi.nlm.nih.gov/pubmed/30867560	Genetic contributions to two special factors of neuroticism are associated with affluence, higher intelligence, better health, and longer life.	270,059 British ancestry individuals	NA	17q21.31	RP11-105N13.4	LINC02210-CRHR1, LINC02210-CRHR1			ENSG00000282456, ENSG00000263715	NA	NA	rs35076622-G	rs35076622	0	35076622	intron_variant	0	NR	1E-9	9		0.010583	[0.0072-0.014] unit increase	Affymetrix [18485882] (imputed)	N
35	rs7218319	1	17	43856458	rs111609130	NA	Alzheimer's disease or educational attainment (pleiotropy)	44635	34743297	Kulminski AM	44506	Geroscience	www.ncbi.nlm.nih.gov/pubmed/34743297	Pleiotropic predisposition to Alzheimer's disease and educational attainment: insights from the summary statistics analysis.	(see Lambert 2013 and Okbay 2016)	NA	17q21.31		LINC02210-CRHR1, LINC02210-CRHR1			ENSG00000282456, ENSG00000263715	NA	NA	rs111609130-A	rs111609130	1	35076622	intron_variant	0	0.3974	2E-7	6.69897		36.8701	z score increase	NR [6814003]	N
35	rs7218319	1	17	43856639	rs62057061	NA	Depressed affect	43404	29942085	Nagel M	43276	Nat Genet	www.ncbi.nlm.nih.gov/pubmed/29942085	Meta-analysis of genome-wide association studies for neuroticism in 449,484 individuals identifies novel genetic loci and pathways.	357,957 European ancestry individuals	NA	17q21.31	NR	LINC02210-CRHR1, LINC02210-CRHR1			ENSG00000282456, ENSG00000263715	NA	NA	rs62057061-G	rs62057061	0	62057061	intron_variant	0	NR	2E-22	21.699		0.02689	[0.021-0.032] unit increase	Affymetrix [10847151] (imputed)	N
35	rs7218319	1	17	43857989	rs111433752	NA	Neuroticism	42717	27067015	Smith DJ	42472	Mol Psychiatry	www.ncbi.nlm.nih.gov/pubmed/27067015	Genome-wide analysis of over 106 000 individuals identifies 9 neuroticism-associated loci.	91,370 European ancestry individuals, 15,346 individuals	NA	17q21.31	Intergenic	LINC02210-CRHR1, LINC02210-CRHR1			ENSG00000282456, ENSG00000263715	NA	NA	rs111433752-T	rs111433752	0	111433752	intron_variant	0	0.79	9E-12	11.0458		0.12	[0.085-0.155] unit decrease	Affymetrix [7207648] (imputed)	N
35	rs7218319	1	17	43859405	rs12942300	NA	Autism spectrum disorder	43565	30804558	Grove J	43521	Nat Genet	www.ncbi.nlm.nih.gov/pubmed/30804558	Identification of common genetic risk variants for autism spectrum disorder.	18,381 European ancestry cases, 27,969 European ancestry controls	2,119 European ancestry cases, 142,379 European ancestry controls	17q21.31	Intergenic	LINC02210-CRHR1, LINC02210-CRHR1			ENSG00000282456, ENSG00000263715	NA	NA	rs12942300-T	rs12942300	0	12942300	intron_variant	0	0.829	2E-6	5.69897		1.08932	[NR]	Illumina [9112387] (imputed)	N
35	rs7218319	1	17	43859640	rs62057070	NA	Cortical surface area	44033	32193296	Grasby KL	43891	Science	www.ncbi.nlm.nih.gov/pubmed/32193296	The genetic architecture of the human cerebral cortex.	33,992 European ancestry individuals	14,727 European ancestry individuals, 2,943 individuals	17q21.31	NR	LINC02210-CRHR1, LINC02210-CRHR1			ENSG00000282456, ENSG00000263715	NA	NA	rs62057070-A	rs62057070	0	62057070	intron_variant	0	0.7896	5E-13	12.301	(Fusiform)	17.6402	[12.86-22.42] unit increase	Affymetrix, Illumina [NR]	N
35	rs7218319	1	17	43871147	rs12944712	NA	Neuroticism	43542	30643256	Baselmans BML	43479	Nat Genet	www.ncbi.nlm.nih.gov/pubmed/30643256	Multivariate genome-wide analyses of the well-being spectrum.	523,783 European ancestry individuals	59,206 European ancestry individuals	17q21.31	NR	CRHR1, CRHR1, CRHR1, LINC02210-CRHR1, LINC02210-CRHR1			ENSG00000276191, ENSG00000278232, ENSG00000120088, ENSG00000282456, ENSG00000263715	NA	NA	rs12944712-A	rs12944712	0	12944712	intron_variant	0	0.465863776253094	2E-9	8.69897		0.0118958	[0.008-0.0158] unit increase	NR [NR]	N
35	rs7218319	1	17	43871982	rs56319902	NA	Educational attainment (years of education)	43392	30038396	Lee JJ	43304	Nat Genet	www.ncbi.nlm.nih.gov/pubmed/30038396	Gene discovery and polygenic prediction from a genome-wide association study of educational attainment in 1.1 million individuals.	up to 1,131,881 European ancestry individuals	NA	17q21.31		CRHR1, CRHR1, CRHR1, LINC02210-CRHR1, LINC02210-CRHR1			ENSG00000276191, ENSG00000278232, ENSG00000120088, ENSG00000282456, ENSG00000263715	NA	NA	rs56319902-T	rs56319902	0	56319902	intron_variant	0	0.2155	6E-33	32.2218		0.0206	[0.017-0.024] unit decrease	Affymetrix, Illumina [10000000] (imputed)	N
35	rs7218319	1	17	43871982	rs56319902	NA	Vertex-wise sulcal depth	44627	34910505	van der Meer D	44545	Sci Adv	www.ncbi.nlm.nih.gov/pubmed/34910505	The genetic architecture of human cortical folding.	8,072 individuals	NA	17q21.31		CRHR1, CRHR1, CRHR1, LINC02210-CRHR1, LINC02210-CRHR1			ENSG00000276191, ENSG00000278232, ENSG00000120088, ENSG00000282456, ENSG00000263715	NA	NA	rs56319902-T	rs56319902	0	56319902	intron_variant	0	0.24	2E-15	14.699		NA		NR [13131314] (imputed)	N
35	rs7218319	1	17	43871982	rs56319902	NA	Vertex-wise sulcal depth	44627	34910505	van der Meer D	44545	Sci Adv	www.ncbi.nlm.nih.gov/pubmed/34910505	The genetic architecture of human cortical folding.	5,199 individuals	NA	17q21.31		CRHR1, CRHR1, CRHR1, LINC02210-CRHR1, LINC02210-CRHR1			ENSG00000276191, ENSG00000278232, ENSG00000120088, ENSG00000282456, ENSG00000263715	NA	NA	rs56319902-T	rs56319902	0	56319902	intron_variant	0	0.24	3E-6	5.52288		NA		Affymetrix [9061022] (imputed)	N
35	rs7218319	1	17	43871982	rs56319902	NA	Vertex-wise sulcal depth	44627	34910505	van der Meer D	44545	Sci Adv	www.ncbi.nlm.nih.gov/pubmed/34910505	The genetic architecture of human cortical folding.	33,748 European ancestry individuals	NA	17q21.31		CRHR1, CRHR1, CRHR1, LINC02210-CRHR1, LINC02210-CRHR1			ENSG00000276191, ENSG00000278232, ENSG00000120088, ENSG00000282456, ENSG00000263715	NA	NA	rs56319902-T	rs56319902	0	56319902	intron_variant	0	0.24	1E-230	230		32.43	z score increase	Affymetrix [9061022] (imputed)	N
35	rs7218319	1	17	43873727	rs4458044	NA	Educational attainment (years of education)	43392	30038396	Lee JJ	43304	Nat Genet	www.ncbi.nlm.nih.gov/pubmed/30038396	Gene discovery and polygenic prediction from a genome-wide association study of educational attainment in 1.1 million individuals.	up to 1,131,881 European ancestry individuals	NA	17q21.31		CRHR1, CRHR1, CRHR1, LINC02210-CRHR1, LINC02210-CRHR1			ENSG00000276191, ENSG00000278232, ENSG00000120088, ENSG00000282456, ENSG00000263715	NA	NA	rs4458044-C	rs4458044	0	4458044	intron_variant	0	0.2581	6E-10	9.22185		0.0101	[0.007-0.0132] unit increase	Affymetrix, Illumina [10000000] (imputed)	N
35	rs7218319	1	17	43880047	rs110402	NA	General factor of neuroticism	43587	30867560	Hill WD	43537	Mol Psychiatry	www.ncbi.nlm.nih.gov/pubmed/30867560	Genetic contributions to two special factors of neuroticism are associated with affluence, higher intelligence, better health, and longer life.	270,059 British ancestry individuals	NA	17q21.31	RP11-105N13.4	LINC02210-CRHR1, LINC02210-CRHR1, MAPT-AS1, MAPT-AS1, MAPT-AS1, CRHR1, CRHR1, CRHR1			ENSG00000282456, ENSG00000263715, ENSG00000264589, ENSG00000281578, ENSG00000282067, ENSG00000276191, ENSG00000278232, ENSG00000120088	NA	NA	rs110402-G	rs110402	0	110402	intron_variant	0	NR	5E-8	7.30103		0.0095317	[0.0061-0.013] unit decrease	Affymetrix [18485882] (imputed)	N
35	rs7218319	1	17	43893716	rs8072451	NA	Subcortical brain region volumes	42311	25607358	Hibar DP	42025	Nature	www.ncbi.nlm.nih.gov/pubmed/25607358	Common genetic variants influence human subcortical brain structures.	up to 13,171 European ancestry individuals	up to 15,130 European ancestry individuals, 545 Japanese ancestry individuals, 736 Mexican American individuals	17q21.31	MAPT, GRN, CRHR1, STH	CRHR1, CRHR1, CRHR1, LINC02210-CRHR1, LINC02210-CRHR1, MAPT-AS1, MAPT-AS1, MAPT-AS1			ENSG00000276191, ENSG00000278232, ENSG00000120088, ENSG00000282456, ENSG00000263715, ENSG00000264589, ENSG00000281578, ENSG00000282067	NA	NA	rs8072451-?	rs8072451	0	8072451	intron_variant	0	NR	1E-8	8	(Intracranial volume, EA)	14490	[9539.28-19440.70] unit decrease	Affymetrix, Illumina [NR] (imputed)	N
35	rs7218319	1	17	43896032	rs62057107	NA	Educational attainment (MTAG)	43416	30038396	Lee JJ	43304	Nat Genet	www.ncbi.nlm.nih.gov/pubmed/30038396	Gene discovery and polygenic prediction from a genome-wide association study of educational attainment in 1.1 million individuals.	1,311,438 European ancestry individuals	NA	17q21.31	Intergenic	LINC02210-CRHR1, LINC02210-CRHR1, CRHR1, CRHR1, CRHR1, MAPT-AS1, MAPT-AS1, MAPT-AS1			ENSG00000282456, ENSG00000263715, ENSG00000276191, ENSG00000278232, ENSG00000120088, ENSG00000264589, ENSG00000281578, ENSG00000282067	NA	NA	rs62057107-T	rs62057107	0	62057107	intron_variant	0	0.2192	5E-38	37.301	(MTAG)	0.0209	[0.018-0.024] unit decrease	Affymetrix, Illumina [7100000] (imputed)	N
35	rs7218319	1	17	43896032	rs62057107	NA	Highest math class taken (MTAG)	43416	30038396	Lee JJ	43304	Nat Genet	www.ncbi.nlm.nih.gov/pubmed/30038396	Gene discovery and polygenic prediction from a genome-wide association study of educational attainment in 1.1 million individuals.	811,539 European ancestry individuals	NA	17q21.31	Intergenic	LINC02210-CRHR1, LINC02210-CRHR1, CRHR1, CRHR1, CRHR1, MAPT-AS1, MAPT-AS1, MAPT-AS1			ENSG00000282456, ENSG00000263715, ENSG00000276191, ENSG00000278232, ENSG00000120088, ENSG00000264589, ENSG00000281578, ENSG00000282067	NA	NA	rs62057107-T	rs62057107	0	62057107	intron_variant	0	0.2219	4E-28	27.3979	(MTAG)	0.022	[0.018-0.026] unit decrease	Affymetrix, Illumina [7100000] (imputed)	N
35	rs7218319	1	17	43897722	rs79600142	NA	Cortical surface area	44033	32193296	Grasby KL	43891	Science	www.ncbi.nlm.nih.gov/pubmed/32193296	The genetic architecture of the human cerebral cortex.	33,992 European ancestry individuals	14,727 European ancestry individuals, 2,943 individuals	17q21.31	NR	MAPT-AS1, MAPT-AS1, MAPT-AS1, CRHR1, CRHR1, CRHR1, LINC02210-CRHR1, LINC02210-CRHR1			ENSG00000264589, ENSG00000281578, ENSG00000282067, ENSG00000276191, ENSG00000278232, ENSG00000120088, ENSG00000282456, ENSG00000263715	NA	NA	rs79600142-T	rs79600142	0	79600142	intron_variant	0	0.79	1E-43	43	(total)	1414.63	[1214.65-1614.6] unit increase	Affymetrix, Illumina [NR]	N
35	rs7218319	1	17	43901074	rs173365	NA	Cortical surface area (global PC1)	44032	32198502	Shin J	43910	Cereb Cortex	www.ncbi.nlm.nih.gov/pubmed/32198502	Global and Regional Development of the Human Cerebral Cortex: Molecular Architecture and Occupational Aptitudes.	23,784 European ancestry individuals	19,512 European ancestry individuals, 6,234 individuals	17q21.31	CRHR1	MAPT-AS1, MAPT-AS1, MAPT-AS1, CRHR1, CRHR1, CRHR1, LINC02210-CRHR1, LINC02210-CRHR1			ENSG00000264589, ENSG00000281578, ENSG00000282067, ENSG00000276191, ENSG00000278232, ENSG00000120088, ENSG00000282456, ENSG00000263715	NA	NA	rs173365-?	rs173365	0	173365	intron_variant	0	NR	4E-10	9.39794	(EA)	0.881	[0.61-1.16] unit decrease	Affymetrix, Illumina [NR] (imputed)	N
35	rs7218319	1	17	43902541	rs4327090	NA	Cognitive aspects of educational attainment	44209	33414549	Demange PA	44203	Nat Genet	www.ncbi.nlm.nih.gov/pubmed/33414549	Investigating the genetic architecture of noncognitive skills using GWAS-by-subtraction.	257,700 European ancestry individuals	NA	17q21.31	NR	CRHR1, CRHR1, CRHR1, MAPT-AS1, MAPT-AS1, MAPT-AS1, LINC02210-CRHR1, LINC02210-CRHR1			ENSG00000276191, ENSG00000278232, ENSG00000120088, ENSG00000264589, ENSG00000281578, ENSG00000282067, ENSG00000282456, ENSG00000263715	NA	NA	rs4327090-A	rs4327090	0	4327090	intron_variant	0	0.203777	9E-12	11.0458		0.0532623	[0.038-0.069] unit increase	Affymetrix, Illumina, Perlegen [7305956] (imputed)	N
35	rs7218319	1	17	43902541	rs4327090	NA	Highest math class taken	43416	30038396	Lee JJ	43304	Nat Genet	www.ncbi.nlm.nih.gov/pubmed/30038396	Gene discovery and polygenic prediction from a genome-wide association study of educational attainment in 1.1 million individuals.	430,445 European ancestry individuals	NA	17q21.31	Intergenic	CRHR1, CRHR1, CRHR1, MAPT-AS1, MAPT-AS1, MAPT-AS1, LINC02210-CRHR1, LINC02210-CRHR1			ENSG00000276191, ENSG00000278232, ENSG00000120088, ENSG00000264589, ENSG00000281578, ENSG00000282067, ENSG00000282456, ENSG00000263715	NA	NA	rs4327090-A	rs4327090	0	4327090	intron_variant	0	0.8074	1E-10	10		0.0186	[0.013-0.024] unit increase	Affymetrix, Illumina [10000000] (imputed)	N
35	rs7218319	1	17	43903842	rs62057151	NA	Feeling worry	43487	29500382	Nagel M	43161	Nat Commun	www.ncbi.nlm.nih.gov/pubmed/29500382	Item-level analyses reveal genetic heterogeneity in neuroticism.	372,869 European ancestry individuals	NA	17q21.31	NR	LINC02210-CRHR1, LINC02210-CRHR1, CRHR1, CRHR1, CRHR1, MAPT-AS1, MAPT-AS1, MAPT-AS1			ENSG00000282456, ENSG00000263715, ENSG00000276191, ENSG00000278232, ENSG00000120088, ENSG00000264589, ENSG00000281578, ENSG00000282067	NA	NA	rs62057151-T	rs62057151	0	62057151	non_coding_transcript_exon_variant	0	0.223812	1E-9	9		6.049	unit increase	NR [10847151] (imputed)	N
35	rs7218319	1	17	43906828	rs17689882	NA	Subcortical brain region volumes	42311	25607358	Hibar DP	42025	Nature	www.ncbi.nlm.nih.gov/pubmed/25607358	Common genetic variants influence human subcortical brain structures.	up to 13,171 European ancestry individuals	up to 15,130 European ancestry individuals, 545 Japanese ancestry individuals, 736 Mexican American individuals	17q21.31	CRHR1	CRHR1, CRHR1, CRHR1, LINC02210-CRHR1, LINC02210-CRHR1, MAPT-AS1, MAPT-AS1, MAPT-AS1			ENSG00000276191, ENSG00000278232, ENSG00000120088, ENSG00000282456, ENSG00000263715, ENSG00000264589, ENSG00000281578, ENSG00000282067	NA	NA	rs17689882-A	rs17689882	0	17689882	intron_variant	0	0.22	8E-9	8.09691	(Intracranial volume, EA)	13460.5	[8891.61-18029.33] mm3 decrease	Affymetrix, Illumina [NR] (imputed)	N
35	rs7218319	1	17	43908152	rs16940672	NA	Household income (MTAG)	43859	31844048	Hill WD	43815	Nat Commun	www.ncbi.nlm.nih.gov/pubmed/31844048	Genome-wide analysis identifies molecular systems and 149 genetic loci associated with income.	505,541 British and unknown ancestry individuals	NA	17q21.31	CRHR1	MAPT-AS1, MAPT-AS1, MAPT-AS1, LINC02210-CRHR1, LINC02210-CRHR1, CRHR1, CRHR1, CRHR1			ENSG00000264589, ENSG00000281578, ENSG00000282067, ENSG00000282456, ENSG00000263715, ENSG00000276191, ENSG00000278232, ENSG00000120088	NA	NA	rs16940672-T	rs16940672	0	16940672	non_coding_transcript_exon_variant	0	0.218	2E-16	15.699		0.0202591	[0.015-0.025] unit decrease	Affymetrix [up to 18485882] (imputed)	N
35	rs7218319	1	17	43909412	rs242951	NA	Waist-to-hip ratio adjusted for BMI	44432	34021172	Christakoudi S	44337	Sci Rep	www.ncbi.nlm.nih.gov/pubmed/34021172	GWAS of allometric body-shape indices in UK Biobank identifies loci suggesting associations with morphogenesis, organogenesis, adrenal cell renewal and cancer.	219,872 British ancestry women	NA	17q21.31	CRHR1	LINC02210-CRHR1, LINC02210-CRHR1, CRHR1, CRHR1, CRHR1, MAPT-AS1, MAPT-AS1, MAPT-AS1			ENSG00000282456, ENSG00000263715, ENSG00000276191, ENSG00000278232, ENSG00000120088, ENSG00000264589, ENSG00000281578, ENSG00000282067	NA	NA	rs242951-C	rs242951	0	242951	intron_variant	0	NR	3E-8	7.52288		0.0158025	[0.01-0.021] unit increase	Affymetrix [319769] (imputed)	N
35	rs7218319	1	17	43909412	rs242951	NA	A body shape index	44432	34021172	Christakoudi S	44337	Sci Rep	www.ncbi.nlm.nih.gov/pubmed/34021172	GWAS of allometric body-shape indices in UK Biobank identifies loci suggesting associations with morphogenesis, organogenesis, adrenal cell renewal and cancer.	219,872 British ancestry women	NA	17q21.31	CRHR1	LINC02210-CRHR1, LINC02210-CRHR1, CRHR1, CRHR1, CRHR1, MAPT-AS1, MAPT-AS1, MAPT-AS1			ENSG00000282456, ENSG00000263715, ENSG00000276191, ENSG00000278232, ENSG00000120088, ENSG00000264589, ENSG00000281578, ENSG00000282067	NA	NA	rs242951-C	rs242951	0	242951	intron_variant	0	NR	5E-9	8.30103		0.0168559	[0.011-0.023] unit increase	Affymetrix [321169] (imputed)	N
35	rs7218319	1	17	43910455	rs17689966	NA	Household income (MTAG)	43859	31844048	Hill WD	43815	Nat Commun	www.ncbi.nlm.nih.gov/pubmed/31844048	Genome-wide analysis identifies molecular systems and 149 genetic loci associated with income.	505,541 British and unknown ancestry individuals	NA	17q21.31	CRHR1	MAPT-AS1, MAPT-AS1, MAPT-AS1, LINC02210-CRHR1, LINC02210-CRHR1, CRHR1, CRHR1, CRHR1			ENSG00000264589, ENSG00000281578, ENSG00000282067, ENSG00000282456, ENSG00000263715, ENSG00000276191, ENSG00000278232, ENSG00000120088	NA	NA	rs17689966-A	rs17689966	0	17689966	intron_variant	0	0.4354	2E-8	7.69897		0.0115348	[0.0075-0.0155] unit increase	Affymetrix [up to 18485882] (imputed)	N
35	rs7218319	1	17	43910455	rs17689966	NA	Intake of total sugars	43733	31005972	Hwang LD	43576	Am J Clin Nutr	www.ncbi.nlm.nih.gov/pubmed/31005972	New insight into human sweet taste: a genome-wide association study of the perception and intake of sweet substances.	174,424 European ancestry individuals	NA	17q21.31	CRHR1	MAPT-AS1, MAPT-AS1, MAPT-AS1, LINC02210-CRHR1, LINC02210-CRHR1, CRHR1, CRHR1, CRHR1			ENSG00000264589, ENSG00000281578, ENSG00000282067, ENSG00000282456, ENSG00000263715, ENSG00000276191, ENSG00000278232, ENSG00000120088	NA	NA	rs17689966-G	rs17689966	0	17689966	intron_variant	0	0.44	4E-6	5.39794		0.77	[0.44-1.1] g/day increase	Affymetrix [10353649] (imputed)	N
35	rs7218319	1	17	43911443	rs1876829	NA	Waist-to-hip ratio adjusted for BMI	43730	30575882	Lotta LA	43435	JAMA	www.ncbi.nlm.nih.gov/pubmed/30575882	Association of Genetic Variants Related to Gluteofemoral vs Abdominal Fat Distribution With Type 2 Diabetes, Coronary Disease, and Cardiovascular Risk Factors.	660,648 European ancestry individuals	NA	17q21.31	NR	LINC02210-CRHR1, LINC02210-CRHR1, MAPT-AS1, MAPT-AS1, MAPT-AS1, CRHR1, CRHR1, CRHR1			ENSG00000282456, ENSG00000263715, ENSG00000264589, ENSG00000281578, ENSG00000282067, ENSG00000276191, ENSG00000278232, ENSG00000120088	NA	NA	rs1876829-C	rs1876829	0	1876829	intron_variant	0	0.22	7E-17	16.1549		0.019	[0.015-0.023] unit increase	Affymetrix [2446094] (imputed)	N
35	rs7218319	1	17	43911443	rs1876829	NA	Waist-hip ratio	43730	30575882	Lotta LA	43435	JAMA	www.ncbi.nlm.nih.gov/pubmed/30575882	Association of Genetic Variants Related to Gluteofemoral vs Abdominal Fat Distribution With Type 2 Diabetes, Coronary Disease, and Cardiovascular Risk Factors.	663,598 European ancestry individuals	NA	17q21.31	NR	LINC02210-CRHR1, LINC02210-CRHR1, MAPT-AS1, MAPT-AS1, MAPT-AS1, CRHR1, CRHR1, CRHR1			ENSG00000282456, ENSG00000263715, ENSG00000264589, ENSG00000281578, ENSG00000282067, ENSG00000276191, ENSG00000278232, ENSG00000120088	NA	NA	rs1876829-C	rs1876829	0	1876829	intron_variant	0	0.22	5E-8	7.30103		NA		Affymetrix [2446094] (imputed)	N
35	rs7218319	1	17	43911716	rs242949	NA	Neuroticism	43404	29942085	Nagel M	43276	Nat Genet	www.ncbi.nlm.nih.gov/pubmed/29942085	Meta-analysis of genome-wide association studies for neuroticism in 449,484 individuals identifies novel genetic loci and pathways.	449,484 European ancestry individuals	NA	17q21.31	NR	LINC02210-CRHR1, LINC02210-CRHR1, MAPT-AS1, MAPT-AS1, MAPT-AS1, CRHR1, CRHR1, CRHR1			ENSG00000282456, ENSG00000263715, ENSG00000264589, ENSG00000281578, ENSG00000282067, ENSG00000276191, ENSG00000278232, ENSG00000120088	NA	NA	rs242949-T	rs242949	0	242949	intron_variant	0	NR	2E-8	7.69897		5.621	z score decrease	Affymetrix [10847151] (imputed)	N
35	rs7218319	1	17	43915497	rs62054807	NA	Cortical surface area (global PC1)	44032	32198502	Shin J	43910	Cereb Cortex	www.ncbi.nlm.nih.gov/pubmed/32198502	Global and Regional Development of the Human Cerebral Cortex: Molecular Architecture and Occupational Aptitudes.	23,784 European ancestry individuals	19,512 European ancestry individuals, 6,234 individuals	17q21.31	CRHR1	MAPT-AS1, MAPT-AS1, MAPT-AS1			ENSG00000264589, ENSG00000281578, ENSG00000282067	NA	NA	rs62054807-?	rs62054807	0	62054807	intron_variant	0	NR	2E-11	10.699		1.4929	[1.06-1.93] unit decrease	Affymetrix, Illumina [NR] (imputed)	N
35	rs7218319	1	17	43915497	rs62054807	NA	White matter microstructure (mean diusivities)	43866	31666681	Zhao B	43768	Mol Psychiatry	www.ncbi.nlm.nih.gov/pubmed/31666681	Large-scale GWAS reveals genetic architecture of brain white matter microstructure and genetic overlap with cognitive and mental health traits (n = 17,706).	17,706 European ancestry individuals	NA	17q21.31	NR	MAPT-AS1, MAPT-AS1, MAPT-AS1			ENSG00000264589, ENSG00000281578, ENSG00000282067	NA	NA	rs62054807-?	rs62054807	0	62054807	intron_variant	0		1E-10	10	(Anterior limb of internal capsule)	NA		NR [8955960] (imputed)	N
35	rs7218319	1	17	43915497	rs62054807	NA	White matter microstructure (fractional anisotropy)	43866	31666681	Zhao B	43768	Mol Psychiatry	www.ncbi.nlm.nih.gov/pubmed/31666681	Large-scale GWAS reveals genetic architecture of brain white matter microstructure and genetic overlap with cognitive and mental health traits (n = 17,706).	17,706 European ancestry individuals	NA	17q21.31	NR	MAPT-AS1, MAPT-AS1, MAPT-AS1			ENSG00000264589, ENSG00000281578, ENSG00000282067	NA	NA	rs62054807-?	rs62054807	0	62054807	intron_variant	0		4E-8	7.39794	(Genu of corpus callosum)	NA		NR [8955960] (imputed)	N
35	rs7218319	1	17	43915497	rs62054807	NA	General factor of neuroticism	43587	30867560	Hill WD	43537	Mol Psychiatry	www.ncbi.nlm.nih.gov/pubmed/30867560	Genetic contributions to two special factors of neuroticism are associated with affluence, higher intelligence, better health, and longer life.	270,059 British ancestry individuals	NA	17q21.31	CRHR1	MAPT-AS1, MAPT-AS1, MAPT-AS1			ENSG00000264589, ENSG00000281578, ENSG00000282067	NA	NA	rs62054807-C	rs62054807	0	62054807	intron_variant	0	NR	2E-16	15.699		0.014157	[0.011-0.018] unit increase	Affymetrix [18485882] (imputed)	N
35	rs7218319	1	17	43917136	rs242947	NA	Depressed affect	43404	29942085	Nagel M	43276	Nat Genet	www.ncbi.nlm.nih.gov/pubmed/29942085	Meta-analysis of genome-wide association studies for neuroticism in 449,484 individuals identifies novel genetic loci and pathways.	357,957 European ancestry individuals	NA	17q21.31	NR	MAPT-AS1, MAPT-AS1, MAPT-AS1			ENSG00000264589, ENSG00000281578, ENSG00000282067	NA	NA	rs242947-?	rs242947	0	242947	intron_variant	0	NR	6E-9	8.22185		0.01361	[0.009-0.0182] unit increase	Affymetrix [10847151] (imputed)	N
35	rs7218319	1	17	43917136	rs242947	NA	Neuroticism	43404	29942085	Nagel M	43276	Nat Genet	www.ncbi.nlm.nih.gov/pubmed/29942085	Meta-analysis of genome-wide association studies for neuroticism in 449,484 individuals identifies novel genetic loci and pathways.	449,484 European ancestry individuals	NA	17q21.31	NR	MAPT-AS1, MAPT-AS1, MAPT-AS1			ENSG00000264589, ENSG00000281578, ENSG00000282067	NA	NA	rs242947-A	rs242947	0	242947	intron_variant	0	NR	9E-13	12.0458		7.144	z score decrease	Affymetrix [10847151] (imputed)	N
35	rs7218319	1	17	43917136	rs242947	NA	General factor of neuroticism	43587	30867560	Hill WD	43537	Mol Psychiatry	www.ncbi.nlm.nih.gov/pubmed/30867560	Genetic contributions to two special factors of neuroticism are associated with affluence, higher intelligence, better health, and longer life.	270,059 British ancestry individuals	NA	17q21.31	MAPT-AS1	MAPT-AS1, MAPT-AS1, MAPT-AS1			ENSG00000264589, ENSG00000281578, ENSG00000282067	NA	NA	rs242947-G	rs242947	0	242947	intron_variant	0	NR	5E-8	7.30103		0.0095068	[0.0061-0.0129] unit decrease	Affymetrix [18485882] (imputed)	N
35	rs7218319	1	17	43919068	rs2316766	NA	Cortical thickness	44033	32193296	Grasby KL	43891	Science	www.ncbi.nlm.nih.gov/pubmed/32193296	The genetic architecture of the human cerebral cortex.	33,992 European ancestry individuals	14,727 European ancestry individuals, 2,943 individuals	17q21.31	NR	MAPT-AS1, MAPT-AS1, MAPT-AS1			ENSG00000264589, ENSG00000281578, ENSG00000282067	NA	NA	rs2316766-T	rs2316766	0	2316766	non_coding_transcript_exon_variant	0	0.2061	3E-7	6.52288	(average)	0.00372596	[0.0023-0.0051] unit increase	Affymetrix, Illumina [NR]	N
35	rs7218319	1	17	43919096	rs2106786	NA	Brain region volumes	43858	31676860	Zhao B	43770	Nat Genet	www.ncbi.nlm.nih.gov/pubmed/31676860	Genome-wide association analysis of 19,629 individuals identifies variants influencing regional brain volumes and refines their genetic co-architecture with cognitive and mental health traits.	19,629 British ancestry individuals	NA	17q21.31	NR	MAPT-AS1, MAPT-AS1, MAPT-AS1			ENSG00000264589, ENSG00000281578, ENSG00000282067	NA	NA	rs2106786-?	rs2106786	0	2106786	non_coding_transcript_exon_variant	0	NR	3E-8	7.52288	(right pallidum)	NA		NR [9227495] (imputed)	N
35	rs7218319	1	17	43919096	rs2106786	NA	Red blood cell count	42977	27863252	Astle WJ	42691	Cell	www.ncbi.nlm.nih.gov/pubmed/27863252	The Allelic Landscape of Human Blood Cell Trait Variation and Links to Common Complex Disease.	172,952 European ancestry individuals	NA	17q21.31	SPPL2C	MAPT-AS1, MAPT-AS1, MAPT-AS1			ENSG00000264589, ENSG00000281578, ENSG00000282067	NA	NA	rs2106786-G	rs2106786	0	2106786	non_coding_transcript_exon_variant	0	0.2242	3E-36	35.5229		0.0537452	[0.045-0.062] unit increase	Affymetrix [~ 2500000] (imputed)	N
35	rs7218319	1	17	43919105	rs2106785	NA	Irritable mood	43487	29500382	Nagel M	43161	Nat Commun	www.ncbi.nlm.nih.gov/pubmed/29500382	Item-level analyses reveal genetic heterogeneity in neuroticism.	366,726 European ancestry individuals	NA	17q21.31	ACBD4	MAPT-AS1, MAPT-AS1, MAPT-AS1			ENSG00000264589, ENSG00000281578, ENSG00000282067	NA	NA	rs2106785-T	rs2106785	0	2106785	non_coding_transcript_exon_variant	0	0.213768	3E-13	12.5229		7.29	z score increase	NR [~ 10847151] (imputed)	N
35	rs7218319	1	17	43923180	rs242944	NA	Waist-hip index	44432	34021172	Christakoudi S	44337	Sci Rep	www.ncbi.nlm.nih.gov/pubmed/34021172	GWAS of allometric body-shape indices in UK Biobank identifies loci suggesting associations with morphogenesis, organogenesis, adrenal cell renewal and cancer.	219,872 British ancestry women	NA	17q21.31	MAPT-AS1, SPPL2C	SPPL2C, SPPL2C, SPPL2C, MAPT-AS1, MAPT-AS1, MAPT-AS1			ENSG00000277106, ENSG00000185294, ENSG00000278194, ENSG00000264589, ENSG00000281578, ENSG00000282067	NA	NA	rs242944-G	rs242944	0	242944	missense_variant	0	NR	3E-8	7.52288		0.0157419	[0.01-0.021] unit increase	Affymetrix [319769] (imputed)	N
35	rs7218319	1	17	43923654	rs12185233	NA	Waist-to-hip ratio adjusted for BMI	43773	30239722	Pulit SL	43357	Hum Mol Genet	www.ncbi.nlm.nih.gov/pubmed/30239722	Meta-analysis of genome-wide association studies for body fat distribution in 694,649 individuals of European ancestry.	379,501 European ancestry female individuals	NA	17q21.31	NR	SPPL2C, SPPL2C, SPPL2C, MAPT-AS1, MAPT-AS1, MAPT-AS1			ENSG00000277106, ENSG00000185294, ENSG00000278194, ENSG00000264589, ENSG00000281578, ENSG00000282067	NA	NA	rs12185233-C	rs12185233	0	12185233	missense_variant	0	0.2133	2E-14	13.699		0.0159	[0.012-0.02] unit increase	NR [~ 27400000] (imputed)	N
35	rs7218319	1	17	43923683	rs12185268	NA	Corticobasal degeneration	42559	26077951	Kouri N	42171	Nat Commun	www.ncbi.nlm.nih.gov/pubmed/26077951	Genome-wide association study of corticobasal degeneration identifies risk variants shared with progressive supranuclear palsy.	152 cases, 1,986 controls	NA	17q21.31	MAPT	MAPT-AS1, MAPT-AS1, MAPT-AS1, SPPL2C, SPPL2C, SPPL2C			ENSG00000264589, ENSG00000281578, ENSG00000282067, ENSG00000277106, ENSG00000185294, ENSG00000278194	NA	NA	rs12185268-?	rs12185268	0	12185268	missense_variant	0	NR	1E-9	9		3.46	[2.27-5.28]	Illumina [533898] (imputed)	N
35	rs7218319	1	17	43923683	rs12185268	NA	Parkinson's disease	40744	21738487	Do CB	40717	PLoS Genet	www.ncbi.nlm.nih.gov/pubmed/21738487	Web-based genome-wide association study identifies two novel loci and a substantial genetic component for Parkinson's disease.	3,426 European ancestry cases, 29,624 European ancestry controls	NA	17q21.31	MAPT	MAPT-AS1, MAPT-AS1, MAPT-AS1, SPPL2C, SPPL2C, SPPL2C			ENSG00000264589, ENSG00000281578, ENSG00000282067, ENSG00000277106, ENSG00000185294, ENSG00000278194	NA	NA	rs12185268-A	rs12185268	0	12185268	missense_variant	0	0.79	3E-14	13.5229		1.3	[1.22-1.39]	Illumina [522782]	N
35	rs7218319	1	17	43924073	rs12373123	NA	Hemoglobin levels	43999	32327693	Oskarsson GR	43944	Commun Biol	www.ncbi.nlm.nih.gov/pubmed/32327693	Predicted loss and gain of function mutations in ACO1 are associated with erythropoiesis.	684,122 European ancestry individuals	NA	17q21.31	SPPL2C	MAPT-AS1, MAPT-AS1, MAPT-AS1, SPPL2C, SPPL2C, SPPL2C			ENSG00000264589, ENSG00000281578, ENSG00000282067, ENSG00000277106, ENSG00000185294, ENSG00000278194	NA	NA	rs12373123-C	rs12373123	0	12373123	missense_variant	0		2E-61	60.699		0.044	[NR] unit increase	Affymetrix, Illumina [43000000] (imputed)	N
35	rs7218319	1	17	43924073	rs12373123	NA	Alzheimer's disease (age of onset) in APOE e4 non-carriers	44585	33637690	He L	44253	Transl Psychiatry	www.ncbi.nlm.nih.gov/pubmed/33637690	Exome-wide age-of-onset analysis reveals exonic variants in ERN1 and SPPL2C associated with Alzheimer's disease.	7,185 European ancestry individuals	5,416 European ancestry individuals	17q21.31		MAPT-AS1, MAPT-AS1, MAPT-AS1, SPPL2C, SPPL2C, SPPL2C			ENSG00000264589, ENSG00000281578, ENSG00000282067, ENSG00000277106, ENSG00000185294, ENSG00000278194	NA	NA	rs12373123-?	rs12373123	0	12373123	missense_variant	0	NR	7E-8	7.1549		0.861		NR [98334]	N
35	rs7218319	1	17	43924200	rs12373142	NA	Chronic obstructive pulmonary disease	43586	30804561	Sakornsakolpat P	43521	Nat Genet	www.ncbi.nlm.nih.gov/pubmed/30804561	Genetic landscape of chronic obstructive pulmonary disease identifies heterogeneous cell-type and phenotype associations.	35,735 cases, 222,076 controls	NA	17q21.31	SPPL2C	MAPT-AS1, MAPT-AS1, MAPT-AS1, SPPL2C, SPPL2C, SPPL2C			ENSG00000264589, ENSG00000281578, ENSG00000282067, ENSG00000277106, ENSG00000185294, ENSG00000278194	NA	NA	rs12373142-G	rs12373142	0	12373142	missense_variant	0	0.22	1E-9	9		1.08	[1.05-1.10]	Affymetrix, Illumina [6224355] (imputed)	N
35	rs7218319	1	17	43924200	rs12373142	NA	Chronic obstructive pulmonary disease	44348	33909500	Moll M	44314	Am J Physiol Lung Cell Mol Physiol	www.ncbi.nlm.nih.gov/pubmed/33909500	A Systematic Analysis of Protein-altering Exonic Variants in Chronic Obstructive Pulmonary Disease.	up to 31,465 European ancestry cases, up to 203,688 European ancestry controls, up to 1,413 African ancestry cases, up to 6,080 African ancestry controls, up to 287 East Asian ancestry cases, up to 7,484 East Asian ancestry controls, up to 61 Hispanic cases, up to 613 Hispanic controls	NA	17q21.31	SPPL2C	MAPT-AS1, MAPT-AS1, MAPT-AS1, SPPL2C, SPPL2C, SPPL2C			ENSG00000264589, ENSG00000281578, ENSG00000282067, ENSG00000277106, ENSG00000185294, ENSG00000278194	NA	NA	rs12373142-G	rs12373142	0	12373142	missense_variant	0	0.22	2E-10	9.69897		1.08	[1.05 -1.1]	Illumina [at least 109036]	N
35	rs7218319	1	17	43924219	rs12373124	NA	Male-pattern baldness	41136	22693459	Li R	41060	PLoS Genet	www.ncbi.nlm.nih.gov/pubmed/22693459	Six novel susceptibility Loci for early-onset androgenetic alopecia and their unexpected association with common diseases.	3,891 European ancestry cases, 8,915 European ancestry controls	NA	17q21.31	intergenic	SPPL2C, SPPL2C, SPPL2C, MAPT-AS1, MAPT-AS1, MAPT-AS1			ENSG00000277106, ENSG00000185294, ENSG00000278194, ENSG00000264589, ENSG00000281578, ENSG00000282067	NA	NA	rs12373124-T	rs12373124	0	12373124	synonymous_variant	0	0.438	5E-10	9.30103		1.33	[1.21-1.45]	Affymetrix, Illumina [2391230] (imputed)	N
35	rs7218319	1	17	43924219	rs12373124	NA	Male-pattern baldness	43437	28196072	Hagenaars SP	42780	PLoS Genet	www.ncbi.nlm.nih.gov/pubmed/28196072	Genetic prediction of male pattern baldness.	52,874 British ancestry males		17q21.31	NR	SPPL2C, SPPL2C, SPPL2C, MAPT-AS1, MAPT-AS1, MAPT-AS1			ENSG00000277106, ENSG00000185294, ENSG00000278194, ENSG00000264589, ENSG00000281578, ENSG00000282067	NA	NA	rs12373124-C	rs12373124	0	12373124	synonymous_variant	0	NR	1E-27	27		0.08	NR unit decrease	NR [NR] (imputed)	N
35	rs7218319	1	17	43924337	rs12373168	NA	Attention deficit hyperactivity disorder or autism spectrum disorder or intelligence (pleiotropy)	44809	35764056	Rao S	44740	Neuropsychobiology	www.ncbi.nlm.nih.gov/pubmed/35764056	Genetic Relationships between Attention-Deficit/Hyperactivity Disorder, Autism Spectrum Disorder, and Intelligence.	20,183 European ancestry ADHD cases, 18,381 European ancestry ASD cases, up to 63,160 European ancestry controls, 269,867 European ancestry individuals with intelligence measurements	NA	17q21.31		MAPT-AS1, MAPT-AS1, MAPT-AS1, SPPL2C, SPPL2C, SPPL2C			ENSG00000264589, ENSG00000281578, ENSG00000282067, ENSG00000277106, ENSG00000185294, ENSG00000278194	NA	NA	rs12373168-?	rs12373168	0	12373168	3_prime_UTR_variant	0	NR	5E-10	9.30103		NA		NR [6307410] (imputed)	N
35	rs7218319	1	17	43925297	rs17690703	NA	Idiopathic pulmonary fibrosis	41857	24429156	Noth I	41381	Lancet Respir Med	www.ncbi.nlm.nih.gov/pubmed/24429156	Genetic variants associated with idiopathic pulmonary fibrosis susceptibility and mortality: a genome-wide association study.	542 European ancestry cases, 542 European ancestry controls	868 European ancestry cases, 1,389 European ancestry controls	17q21.31	SPPL2C, KANSL1, MAPT, CRHR1, STH	MAPT-AS1, MAPT-AS1, MAPT-AS1			ENSG00000264589, ENSG00000281578, ENSG00000282067	NA	NA	rs17690703-C	rs17690703	0	17690703	intron_variant	0	0.76	6E-9	8.22185		1.43	[1.27-1.61]	Affymetrix [10601812] (imputed)	N
35	rs7218319	1	17	43926458	rs143942024	NA	Male-pattern baldness	43437	28196072	Hagenaars SP	42780	PLoS Genet	www.ncbi.nlm.nih.gov/pubmed/28196072	Genetic prediction of male pattern baldness.	52,874 British ancestry males		17q21.31	NR	MAPT-AS1, MAPT-AS1, MAPT-AS1			ENSG00000264589, ENSG00000281578, ENSG00000282067	NA	NA	rs143942024-T	rs143942024	0	143942024	intron_variant	0	NR	5E-8	7.30103		0.167697	NR unit decrease	NR [NR] (imputed)	N
35	rs7218319	1	17	43927290	rs17769552	NA	Hand grip strength	43290	29691431	Tikkanen E	43214	Sci Rep	www.ncbi.nlm.nih.gov/pubmed/29691431	Biological Insights Into Muscular Strength: Genetic Findings in the UK Biobank.	334,825 British ancestry individuals	NA	17q21.31	SPPL2C	MAPT-AS1, MAPT-AS1, MAPT-AS1			ENSG00000264589, ENSG00000281578, ENSG00000282067	NA	NA	rs17769552-A	rs17769552	0	17769552	intron_variant	0	0.2235	2E-8	7.69897		0.002	[0.0014-0.0026] unit decrease	Affymetrix [15275733] (imputed)	N
35	rs7218319	1	17	43927290	rs17769552	NA	Eosinophil counts	44817	35935937	Hoglund J	44764	Front Immunol	www.ncbi.nlm.nih.gov/pubmed/35935937	Gene-Based Variant Analysis of Whole-Exome Sequencing in Relation to Eosinophil Count.	365,954 British ancestry individuals	NA	17q21.31		MAPT-AS1, MAPT-AS1, MAPT-AS1			ENSG00000264589, ENSG00000281578, ENSG00000282067	NA	NA	rs17769552-A	rs17769552	0	17769552	intron_variant	0	0.198	1E-17	17		0.038	[0.03-0.046] unit decrease	Affymetrix [6661079] (imputed)	N
35	rs7218319	1	17	43932789	rs10445365	NA	IDP dMRI ProbtrackX L2 atr l	44712	33875891	Smith SM	44305	Nat Neurosci	www.ncbi.nlm.nih.gov/pubmed/33875891	An expanded set of genome-wide association studies of brain imaging phenotypes in UK Biobank.	20,860 British ancestry individuals	10,495 British ancestry individuals	17q21.31		MAPT-AS1, MAPT-AS1, MAPT-AS1			ENSG00000264589, ENSG00000281578, ENSG00000282067	NA	NA	rs10445365-T	rs10445365	0	10445365	intron_variant	0	0.184	3E-15	14.5229		0.103	[0.078-0.128] unit increase	Affymetrix [17103079] (imputed)	N
35	rs7218319	1	17	43932789	rs10445365	NA	IDP dMRI TBSS ICVF Anterior limb of internal capsule R	44712	33875891	Smith SM	44305	Nat Neurosci	www.ncbi.nlm.nih.gov/pubmed/33875891	An expanded set of genome-wide association studies of brain imaging phenotypes in UK Biobank.	20,859 British ancestry individuals	10,496 British ancestry individuals	17q21.31		MAPT-AS1, MAPT-AS1, MAPT-AS1			ENSG00000264589, ENSG00000281578, ENSG00000282067	NA	NA	rs10445365-T	rs10445365	0	10445365	intron_variant	0	0.184	2E-14	13.699		0.1	[0.075-0.125] unit decrease	Affymetrix [17103079] (imputed)	N
35	rs7218319	1	17	43932789	rs10445365	NA	IDP dMRI TBSS ICVF Retrolenticular part of internal capsule L	44712	33875891	Smith SM	44305	Nat Neurosci	www.ncbi.nlm.nih.gov/pubmed/33875891	An expanded set of genome-wide association studies of brain imaging phenotypes in UK Biobank.	20,859 British ancestry individuals	10,496 British ancestry individuals	17q21.31		MAPT-AS1, MAPT-AS1, MAPT-AS1			ENSG00000264589, ENSG00000281578, ENSG00000282067	NA	NA	rs10445365-T	rs10445365	0	10445365	intron_variant	0	0.184	4E-15	14.3979		0.102	[0.077-0.127] unit decrease	Affymetrix [17103079] (imputed)	N
35	rs7218319	1	17	43932789	rs10445365	NA	IDP dMRI ProbtrackX MD atr l	44712	33875891	Smith SM	44305	Nat Neurosci	www.ncbi.nlm.nih.gov/pubmed/33875891	An expanded set of genome-wide association studies of brain imaging phenotypes in UK Biobank.	20,860 British ancestry individuals	10,495 British ancestry individuals	17q21.31		MAPT-AS1, MAPT-AS1, MAPT-AS1			ENSG00000264589, ENSG00000281578, ENSG00000282067	NA	NA	rs10445365-T	rs10445365	0	10445365	intron_variant	0	0.184	2E-16	15.699		0.106	[0.081-0.131] unit increase	Affymetrix [17103079] (imputed)	N
35	rs7218319	1	17	43932789	rs10445365	NA	IDP dMRI TBSS ICVF Anterior corona radiata R	44712	33875891	Smith SM	44305	Nat Neurosci	www.ncbi.nlm.nih.gov/pubmed/33875891	An expanded set of genome-wide association studies of brain imaging phenotypes in UK Biobank.	20,859 British ancestry individuals	10,496 British ancestry individuals	17q21.31		MAPT-AS1, MAPT-AS1, MAPT-AS1			ENSG00000264589, ENSG00000281578, ENSG00000282067	NA	NA	rs10445365-T	rs10445365	0	10445365	intron_variant	0	0.184	2E-19	18.699		0.117	[0.092-0.142] unit decrease	Affymetrix [17103079] (imputed)	N
35	rs7218319	1	17	43932797	rs10445366	NA	Age at first birth	44404	34211149	Mills MC	44378	Nat Hum Behav	www.ncbi.nlm.nih.gov/pubmed/34211149	Identification of 371 genetic variants for age at first sex and birth linked to externalising behaviour.	542,901 European ancestry individuals	NA	17q21.31	MAPT-AS1	MAPT-AS1, MAPT-AS1, MAPT-AS1			ENSG00000264589, ENSG00000281578, ENSG00000282067	NA	NA	rs10445366-C	rs10445366	0	10445366	intron_variant	0	0.1843	7E-11	10.1549		0.0886	[0.062-0.115] unit decrease	NR [9744772] (imputed)	N
35	rs7218319	1	17	43932798	rs10445367	NA	White matter microstructure (fractional anisotropy)	43866	31666681	Zhao B	43768	Mol Psychiatry	www.ncbi.nlm.nih.gov/pubmed/31666681	Large-scale GWAS reveals genetic architecture of brain white matter microstructure and genetic overlap with cognitive and mental health traits (n = 17,706).	17,706 European ancestry individuals	NA	17q21.31	NR	MAPT-AS1, MAPT-AS1, MAPT-AS1			ENSG00000264589, ENSG00000281578, ENSG00000282067	NA	NA	rs10445367-?	rs10445367	0	10445367	intron_variant	0		1E-9	9	(Genu of corpus callosum)	NA		NR [8955960] (imputed)	N
35	rs7218319	1	17	43932798	rs10445367	NA	Neutrophil count	44544	34594039	Sakaue S	44469	Nat Genet	www.ncbi.nlm.nih.gov/pubmed/34594039	A cross-population atlas of genetic associations for 220 human phenotypes.	349,856 European ancestry individuals, 82,810 East Asian ancestry individuals	NA	17q21.31		MAPT-AS1, MAPT-AS1, MAPT-AS1			ENSG00000264589, ENSG00000281578, ENSG00000282067	NA	NA	rs10445367-T	rs10445367	0	10445367	intron_variant	0	NR	1E-18	18		0.0282	[0.022-0.034] unit increase	Affymetrix, Illumina [20526770] (imputed)	N
35	rs7218319	1	17	43933171	rs10445368	NA	Cortical surface area (MOSTest)	44127	32665545	van der Meer D	44026	Nat Commun	www.ncbi.nlm.nih.gov/pubmed/32665545	Understanding the genetic determinants of the brain with MOSTest.	26,502 European ancestry individuals	NA	17q21.31	VCAN	MAPT-AS1, MAPT-AS1, MAPT-AS1			ENSG00000264589, ENSG00000281578, ENSG00000282067	NA	NA	rs10445368-?	rs10445368	0	10445368	intron_variant	0		2E-38	37.699		NA		NR [7428630] (imputed)	N
35	rs7218319	1	17	43936664	rs242934	NA	General cognitive ability	43360	29844566	Davies G	43249	Nat Commun	www.ncbi.nlm.nih.gov/pubmed/29844566	Study of 300,486 individuals identifies 148 independent genetic loci influencing general cognitive function.	up to 300,486 European ancestry individuals	NA	17q21.31	MAPT-AS1	MAPT-AS1, MAPT-AS1, MAPT-AS1			ENSG00000264589, ENSG00000281578, ENSG00000282067	NA	NA	rs242934-C	rs242934	0	242934	intron_variant	0	NR	2E-9	8.69897		5.983	z-score increase	Affymetrix, Illumina [at least 2500000] (imputed)	N
35	rs7218319	1	17	43939214	rs140843301	NA	Male-pattern baldness	43437	28196072	Hagenaars SP	42780	PLoS Genet	www.ncbi.nlm.nih.gov/pubmed/28196072	Genetic prediction of male pattern baldness.	52,874 British ancestry males		17q21.31	NR	MAPT-AS1, MAPT-AS1, MAPT-AS1			ENSG00000264589, ENSG00000281578, ENSG00000282067	NA	NA	rs140843301-C	rs140843301	0	140843301	intron_variant	0	NR	6E-9	8.22185		0.164049	NR unit decrease	NR [NR] (imputed)	N
35	rs7218319	1	17	43940021	rs79412431	NA	Lung function (FVC)	43551	30804560	Shrine N	43521	Nat Genet	www.ncbi.nlm.nih.gov/pubmed/30804560	New genetic signals for lung function highlight pathways and chronic obstructive pulmonary disease associations across multiple ancestries.	321,047 European ancestry individuals	79,005 European ancestry individuals	17q21.31	MAPT-AS1	MAPT-AS1, MAPT-AS1, MAPT-AS1			ENSG00000264589, ENSG00000281578, ENSG00000282067	NA	NA	rs79412431-A	rs79412431	0	79412431	intron_variant	0	0.2161	3E-46	45.5229		0.0415	[0.036-0.047] unit decrease	Affymetrix [19819130] (imputed)	N
35	rs7218319	1	17	43940021	rs79412431	NA	FEV1	43551	30804560	Shrine N	43521	Nat Genet	www.ncbi.nlm.nih.gov/pubmed/30804560	New genetic signals for lung function highlight pathways and chronic obstructive pulmonary disease associations across multiple ancestries.	321,047 European ancestry individuals	79,005 European ancestry individuals	17q21.31	MAPT-AS1	MAPT-AS1, MAPT-AS1, MAPT-AS1			ENSG00000264589, ENSG00000281578, ENSG00000282067	NA	NA	rs79412431-A	rs79412431	0	79412431	intron_variant	0	0.2161	3E-49	48.5229		0.0426	[0.037-0.048] unit decrease	Affymetrix [19819130] (imputed)	N
35	rs7218319	1	17	43940021	rs79412431	NA	Peak expiratory flow	43551	30804560	Shrine N	43521	Nat Genet	www.ncbi.nlm.nih.gov/pubmed/30804560	New genetic signals for lung function highlight pathways and chronic obstructive pulmonary disease associations across multiple ancestries.	321,047 European ancestry individuals	24,218 European ancestry individuals	17q21.31	MAPT-AS1	MAPT-AS1, MAPT-AS1, MAPT-AS1			ENSG00000264589, ENSG00000281578, ENSG00000282067	NA	NA	rs79412431-A	rs79412431	0	79412431	intron_variant	0	0.2161	6E-15	14.2218		0.0239	[0.018-0.03] unit decrease	Affymetrix [19819130] (imputed)	N
35	rs7218319	1	17	43945288	rs1158660	NA	General cognitive ability	43360	29844566	Davies G	43249	Nat Commun	www.ncbi.nlm.nih.gov/pubmed/29844566	Study of 300,486 individuals identifies 148 independent genetic loci influencing general cognitive function.	up to 300,486 European ancestry individuals	NA	17q21.31	MAPT-AS1	MAPT-AS1, MAPT-AS1, MAPT-AS1			ENSG00000264589, ENSG00000281578, ENSG00000282067	NA	NA	rs1158660-A	rs1158660	0	1158660	intron_variant	0	NR	8E-10	9.09691		6.147	z-score increase	Affymetrix, Illumina [at least 2500000] (imputed)	N
35	rs7218319	1	17	43950322	rs9898399	NA	Waist-hip index	44432	34021172	Christakoudi S	44337	Sci Rep	www.ncbi.nlm.nih.gov/pubmed/34021172	GWAS of allometric body-shape indices in UK Biobank identifies loci suggesting associations with morphogenesis, organogenesis, adrenal cell renewal and cancer.	219,872 British ancestry women	NA	17q21.31	MAPT-AS1	MAPT-AS1, MAPT-AS1, MAPT-AS1			ENSG00000264589, ENSG00000281578, ENSG00000282067	NA	NA	rs9898399-G	rs9898399	0	9898399	intron_variant	0	NR	3E-13	12.5229		0.0215566	[0.016-0.027] unit increase	Affymetrix [319769] (imputed)	N
35	rs7218319	1	17	43950441	rs62055489	NA	Cortical surface area	44545	34560273	Shadrin AA	44460	Neuroimage	www.ncbi.nlm.nih.gov/pubmed/34560273	Vertex-wise multivariate genome-wide association study identifies 780 unique genetic loci associated with cortical morphology.	35,657 White British ancestry individuals	NA	17q21.31	NR	MAPT-AS1, MAPT-AS1, MAPT-AS1			ENSG00000264589, ENSG00000281578, ENSG00000282067	NA	NA	rs62055489-A	rs62055489	0	62055489	intron_variant	0	0.2195	1E-17	17		NA		NR [9056863] (imputed)	N
35	rs7218319	1	17	43950976	rs10491140	NA	Heel bone mineral density	43391	30048462	Kim SK	43307	PLoS One	www.ncbi.nlm.nih.gov/pubmed/30048462	Identification of 613 new loci associated with heel bone mineral density and a polygenic risk score for bone mineral density, osteoporosis and fracture.	394,929 European ancestry individuals	NA	17q21.31		MAPT-AS1, MAPT-AS1, MAPT-AS1			ENSG00000264589, ENSG00000281578, ENSG00000282067	NA	NA	rs10491140-?	rs10491140	0	10491140	intron_variant	0	NR	3E-26	25.5229		0.0257143	[0.021-0.031] unit increase	Affymetrix [20259828] (imputed)	N
35	rs7218319	1	17	43953719	rs2214258	NA	Neuroticism	43132	29255261	Luciano M	43087	Nat Genet	www.ncbi.nlm.nih.gov/pubmed/29255261	Association analysis in over 329,000 individuals identifies 116 independent variants influencing neuroticism.	329,821 European ancestry individuals	122,867 European ancestry individuals	17q21.31	intergenic	MAPT-AS1, MAPT-AS1, MAPT-AS1			ENSG00000264589, ENSG00000281578, ENSG00000282067	NA	NA	rs2214258-C	rs2214258	0	2214258	intron_variant	0	0.21533	2E-25	24.699		10.415	unit increase	Illumina [18485882] (imputed)	N
35	rs7218319	1	17	43964539	rs62055544	NA	Feeling fed-up	43487	29500382	Nagel M	43161	Nat Commun	www.ncbi.nlm.nih.gov/pubmed/29500382	Item-level analyses reveal genetic heterogeneity in neuroticism.	374,971 European ancestry individuals	NA	17q21.31	NR	MAPT-AS1, MAPT-AS1, MAPT-AS1			ENSG00000264589, ENSG00000281578, ENSG00000282067	NA	NA	rs62055544-A	rs62055544	0	62055544	intron_variant	0	0.216596	5E-16	15.301		8.1	z score decrease	NR [10847151] (imputed)	N
35	rs7218319	1	17	43964567	rs62055546	NA	Alcohol consumption (drinks per week)	43542	30643258	Karlsson Linner R	43479	Nat Genet	www.ncbi.nlm.nih.gov/pubmed/30643258	Genome-wide association analyses of risk tolerance and risky behaviors in over 1 million individuals identify hundreds of loci and shared genetic influences.	414,343 European ancestry individuals	NA	17q21.31	MAPT	MAPT-AS1, MAPT-AS1, MAPT-AS1			ENSG00000264589, ENSG00000281578, ENSG00000282067	NA	NA	rs62055546-A	rs62055546	0	62055546	intron_variant	0	0.7779	8E-25	24.0969		0.0276222	[0.022-0.033] unit increase	Affymetrix [11514936] (imputed)	N
35	rs7218319	1	17	43979972	rs930119	NA	Waist-to-hip ratio adjusted for BMI	44432	34021172	Christakoudi S	44337	Sci Rep	www.ncbi.nlm.nih.gov/pubmed/34021172	GWAS of allometric body-shape indices in UK Biobank identifies loci suggesting associations with morphogenesis, organogenesis, adrenal cell renewal and cancer.	219,872 British ancestry women	NA	17q21.31	MAPT	MAPT, MAPT, MAPT			ENSG00000277956, ENSG00000276155, ENSG00000186868	NA	NA	rs930119-A	rs930119	0	930119	intron_variant	0	NR	3E-12	11.5229		0.0214776	[0.015-0.027] unit decrease	Affymetrix [319769] (imputed)	N
35	rs7218319	1	17	43979972	rs930119	NA	A body shape index	44432	34021172	Christakoudi S	44337	Sci Rep	www.ncbi.nlm.nih.gov/pubmed/34021172	GWAS of allometric body-shape indices in UK Biobank identifies loci suggesting associations with morphogenesis, organogenesis, adrenal cell renewal and cancer.	219,872 British ancestry women	NA	17q21.31	MAPT	MAPT, MAPT, MAPT			ENSG00000277956, ENSG00000276155, ENSG00000186868	NA	NA	rs930119-A	rs930119	0	930119	intron_variant	0	NR	1E-12	12		0.0220895	[0.016-0.028] unit decrease	Affymetrix [321169] (imputed)	N
35	rs7218319	1	17	43979972	rs930119	NA	Waist circumference adjusted for body mass index	44432	34021172	Christakoudi S	44337	Sci Rep	www.ncbi.nlm.nih.gov/pubmed/34021172	GWAS of allometric body-shape indices in UK Biobank identifies loci suggesting associations with morphogenesis, organogenesis, adrenal cell renewal and cancer.	219,872 British ancestry women	NA	17q21.31	MAPT	MAPT, MAPT, MAPT			ENSG00000277956, ENSG00000276155, ENSG00000186868	NA	NA	rs930119-A	rs930119	0	930119	intron_variant	0	NR	1E-10	10		0.0199595	[0.014-0.026] unit decrease	Affymetrix [321114] (imputed)	N
35	rs7218319	1	17	43979972	rs930119	NA	Waist-hip index	44432	34021172	Christakoudi S	44337	Sci Rep	www.ncbi.nlm.nih.gov/pubmed/34021172	GWAS of allometric body-shape indices in UK Biobank identifies loci suggesting associations with morphogenesis, organogenesis, adrenal cell renewal and cancer.	219,872 British ancestry women	NA	17q21.31	MAPT	MAPT, MAPT, MAPT			ENSG00000277956, ENSG00000276155, ENSG00000186868	NA	NA	rs930119-A	rs930119	0	930119	intron_variant	0	NR	2E-12	11.699		0.0217009	[0.016-0.028] unit decrease	Affymetrix [319769] (imputed)	N
35	rs7218319	1	17	43991272	rs113568679	NA	Alzheimer's disease or educational attainment (pleiotropy)	44635	34743297	Kulminski AM	44506	Geroscience	www.ncbi.nlm.nih.gov/pubmed/34743297	Pleiotropic predisposition to Alzheimer's disease and educational attainment: insights from the summary statistics analysis.	(see Lambert 2013 and Okbay 2016)	NA	17q21.31		MAPT, MAPT, MAPT			ENSG00000277956, ENSG00000276155, ENSG00000186868	NA	NA	rs113568679-A	rs113568679	1	17563986	intron_variant	0	0.7295	7E-9	8.1549		43.9028	z score increase	NR [6814003]	N
35	rs7218319	1	17	43991515	rs192818565	NA	Educational attainment (years of education)	42790	27225129	Okbay A	42516	Nature	www.ncbi.nlm.nih.gov/pubmed/27225129	Genome-wide association study identifies 74 loci associated with educational attainment.	405,072 European ancestry individuals	NA	17q21.31	NR	MAPT, MAPT, MAPT			ENSG00000277956, ENSG00000276155, ENSG00000186868	NA	NA	rs192818565-T	rs192818565	1	62056842	intron_variant	0	0.7988	2E-12	11.699		0.0204575	NR unit increase	Affymetrix, Illumina, Perlegen [~ 9300000] (imputed)	N
35	rs7218319	1	17	43991515	rs192818565	NA	Educational attainment (college completion)	42791	27225129	Okbay A	42516	Nature	www.ncbi.nlm.nih.gov/pubmed/27225129	Genome-wide association study identifies 74 loci associated with educational attainment.	280,007 European ancestry individuals	NA	17q21.31	NR	MAPT, MAPT, MAPT			ENSG00000277956, ENSG00000276155, ENSG00000186868	NA	NA	rs192818565-T	rs192818565	1	62056842	intron_variant	0	0.8097	5E-11	10.301		1.05349	[NR]	Affymetrix, Illumina, Perlegen [~ 9300000] (imputed)	N
35	rs7218319	1	17	43991553	rs564310304	NA	White matter microstructure (axial diusivities)	43866	31666681	Zhao B	43768	Mol Psychiatry	www.ncbi.nlm.nih.gov/pubmed/31666681	Large-scale GWAS reveals genetic architecture of brain white matter microstructure and genetic overlap with cognitive and mental health traits (n = 17,706).	17,706 European ancestry individuals	NA	17q21.31	NR	MAPT, MAPT, MAPT			ENSG00000277956, ENSG00000276155, ENSG00000186868	NA	NA	rs564310304-?	rs564310304	1	9915721	intron_variant	0		1E-9	9	(External capsule )	NA		NR [8955960] (imputed)	N
35	rs7218319	1	17	43991553	rs564310304	NA	White matter microstructure (mean diusivities)	43866	31666681	Zhao B	43768	Mol Psychiatry	www.ncbi.nlm.nih.gov/pubmed/31666681	Large-scale GWAS reveals genetic architecture of brain white matter microstructure and genetic overlap with cognitive and mental health traits (n = 17,706).	17,706 European ancestry individuals	NA	17q21.31	NR	MAPT, MAPT, MAPT			ENSG00000277956, ENSG00000276155, ENSG00000186868	NA	NA	rs564310304-?	rs564310304	1	9915721	intron_variant	0		8E-9	8.09691	(Cingulate gyrus)	NA		NR [8955960] (imputed)	N
35	rs7218319	1	17	43991553	rs564310304	NA	White matter microstructure (radial diusivities)	43866	31666681	Zhao B	43768	Mol Psychiatry	www.ncbi.nlm.nih.gov/pubmed/31666681	Large-scale GWAS reveals genetic architecture of brain white matter microstructure and genetic overlap with cognitive and mental health traits (n = 17,706).	17,706 European ancestry individuals	NA	17q21.31	NR	MAPT, MAPT, MAPT			ENSG00000277956, ENSG00000276155, ENSG00000186868	NA	NA	rs564310304-?	rs564310304	1	9915721	intron_variant	0		2E-8	7.69897	(Fornix (cres) / Stria terminalis)	NA		NR [8955960] (imputed)	N
35	rs7218319	1	17	43993376	rs3785880	NA	Systolic blood pressure	43504	30595370	Kichaev G	43461	Am J Hum Genet	www.ncbi.nlm.nih.gov/pubmed/30595370	Leveraging Polygenic Functional Enrichment to Improve GWAS Power.	approximately 422,000 European ancestry individuals	NA	17q21.31		MAPT, MAPT, MAPT			ENSG00000277956, ENSG00000276155, ENSG00000186868	NA	NA	rs3785880-?	rs3785880	0	3785880	intron_variant	0	NR	3E-8	7.52288		NA		NR [~ 8900000] (imputed)	N
35	rs7218319	1	17	43994648	rs17649553	NA	Parkinson's disease	42133	25064009	Nalls MA	41847	Nat Genet	www.ncbi.nlm.nih.gov/pubmed/25064009	Large-scale meta-analysis of genome-wide association data identifies six new risk loci for Parkinson's disease.	13,708 European ancestry cases, 95,282 European ancestry controls	5,353 European ancestry cases, 5,551 European ancestry controls	17q21.31	MAPT	MAPT, MAPT, MAPT			ENSG00000277956, ENSG00000276155, ENSG00000186868	NA	NA	rs17649553-C	rs17649553	0	17649553	intron_variant	0	0.774	2E-48	47.699		1.3	[1.27-1.34]	Illumina [7893274] (imputed)	N
35	rs7218319	1	17	43994648	rs17649553	NA	Parkinson's disease	43032	28892059	Chang D	42989	Nat Genet	www.ncbi.nlm.nih.gov/pubmed/28892059	A meta-analysis of genome-wide association studies identifies 17 new Parkinson's disease risk loci.	20,184 European ancestry cases, 397,324 European ancestry controls	5,851 European ancestry cases, 5,866 European ancestry controls	17q21.31	ARHGAP27, CRHR1, KANSL1, SPPL2C, MAPT, STH	MAPT, MAPT, MAPT			ENSG00000277956, ENSG00000276155, ENSG00000186868	NA	NA	rs17649553-C	rs17649553	0	17649553	intron_variant	0	0.779	1E-68	68		1.28205	[1.25-1.32]	Illumina [11933700] (imputed)	N
35	rs7218319	1	17	43996140	rs8080903	NA	Waist-to-hip ratio adjusted for BMI	44432	34021172	Christakoudi S	44337	Sci Rep	www.ncbi.nlm.nih.gov/pubmed/34021172	GWAS of allometric body-shape indices in UK Biobank identifies loci suggesting associations with morphogenesis, organogenesis, adrenal cell renewal and cancer.	219,872 British ancestry women	NA	17q21.31	MAPT	MAPT, MAPT, MAPT			ENSG00000277956, ENSG00000276155, ENSG00000186868	NA	NA	rs8080903-T	rs8080903	0	8080903	intron_variant	0	NR	3E-11	10.5229		0.0191884	[0.014-0.025] unit decrease	Affymetrix [319769] (imputed)	N
35	rs7218319	1	17	43996140	rs8080903	NA	A body shape index	44432	34021172	Christakoudi S	44337	Sci Rep	www.ncbi.nlm.nih.gov/pubmed/34021172	GWAS of allometric body-shape indices in UK Biobank identifies loci suggesting associations with morphogenesis, organogenesis, adrenal cell renewal and cancer.	219,872 British ancestry women	NA	17q21.31	MAPT	MAPT, MAPT, MAPT			ENSG00000277956, ENSG00000276155, ENSG00000186868	NA	NA	rs8080903-T	rs8080903	0	8080903	intron_variant	0	NR	5E-11	10.301		0.0191014	[0.013-0.025] unit decrease	Affymetrix [321169] (imputed)	N
35	rs7218319	1	17	43996140	rs8080903	NA	Waist circumference adjusted for body mass index	44432	34021172	Christakoudi S	44337	Sci Rep	www.ncbi.nlm.nih.gov/pubmed/34021172	GWAS of allometric body-shape indices in UK Biobank identifies loci suggesting associations with morphogenesis, organogenesis, adrenal cell renewal and cancer.	219,872 British ancestry women	NA	17q21.31	MAPT	MAPT, MAPT, MAPT			ENSG00000277956, ENSG00000276155, ENSG00000186868	NA	NA	rs8080903-T	rs8080903	0	8080903	intron_variant	0	NR	1E-8	8		0.0165211	[0.011-0.022] unit decrease	Affymetrix [321114] (imputed)	N
35	rs7218319	1	17	43996140	rs8080903	NA	Waist-hip index	44432	34021172	Christakoudi S	44337	Sci Rep	www.ncbi.nlm.nih.gov/pubmed/34021172	GWAS of allometric body-shape indices in UK Biobank identifies loci suggesting associations with morphogenesis, organogenesis, adrenal cell renewal and cancer.	219,872 British ancestry women	NA	17q21.31	MAPT	MAPT, MAPT, MAPT			ENSG00000277956, ENSG00000276155, ENSG00000186868	NA	NA	rs8080903-T	rs8080903	0	8080903	intron_variant	0	NR	1E-11	11		0.0195227	[0.014-0.025] unit decrease	Affymetrix [319769] (imputed)	N
35	rs7218319	1	17	44002271	rs9904290	NA	Depressed affect	43404	29942085	Nagel M	43276	Nat Genet	www.ncbi.nlm.nih.gov/pubmed/29942085	Meta-analysis of genome-wide association studies for neuroticism in 449,484 individuals identifies novel genetic loci and pathways.	357,957 European ancestry individuals	NA	17q21.31	NR	MAPT, MAPT, MAPT			ENSG00000277956, ENSG00000276155, ENSG00000186868	NA	NA	rs9904290-?	rs9904290	0	9904290	intron_variant	0	NR	2E-9	8.69897		0.01443	[0.0097-0.0191] unit decrease	Affymetrix [10847151] (imputed)	N
35	rs7218319	1	17	44002271	rs9904290	NA	Platelet count	44543	34469753	Kachuri L	44434	Am J Hum Genet	www.ncbi.nlm.nih.gov/pubmed/34469753	Genetic determinants of blood-cell traits influence susceptibility to childhood acute lymphoblastic leukemia.	235,256 European ancestry individuals	100,764 European ancestry individuals	17q21.31		MAPT, MAPT, MAPT			ENSG00000277956, ENSG00000276155, ENSG00000186868	NA	NA	rs9904290-A	rs9904290	0	9904290	intron_variant	0	0.427	1E-9	9		NA		Affymetrix [10369434] (imputed)	N
35	rs7218319	1	17	44017725	rs11653258	NA	Body mass index	43938	31669095	Zhu Z	43762	J Allergy Clin Immunol	www.ncbi.nlm.nih.gov/pubmed/31669095	Shared Genetic and Experimental Links between Obesity-Related Traits and Asthma Subtypes in UK Biobank.	457,822 European ancestry individuals	NA	17q21.31	NR	MAPT, MAPT, MAPT			ENSG00000277956, ENSG00000276155, ENSG00000186868	NA	NA	rs11653258-?	rs11653258	0	11653258	intron_variant	0	NR	2E-9	8.69897		NA		Affymetrix [~ 8270000] (imputed)	N
35	rs7218319	1	17	44017725	rs11653258	NA	Educational attainment	44743	35361970	Okbay A	44651	Nat Genet	www.ncbi.nlm.nih.gov/pubmed/35361970	Polygenic prediction of educational attainment within and between families from genome-wide association analyses in 3 million individuals.	3,037,499 European ancestry individuals	NA	17q21.31		MAPT, MAPT, MAPT			ENSG00000277956, ENSG00000276155, ENSG00000186868	NA	NA	rs11653258-T	rs11653258	0	11653258	intron_variant	0	0.2287	1E-13	13		0.00942775	[0.0069-0.0119] unit increase	Illumina [10675380] (imputed)	N
35	rs7218319	1	17	44018488	rs62061734	NA	Breast cancer	43069	29059683	Michailidou K	43031	Nature	www.ncbi.nlm.nih.gov/pubmed/29059683	Association analysis identifies 65 new breast cancer risk loci.	76,192 European ancestry cases, 63,082 European ancestry controls	46,785 European ancestry cases, 42,892 European ancestry controls, 14,068 East Asian ancestry cases, 13,104 East Asian ancestry controls	17q21.31	NR	MAPT, MAPT, MAPT			ENSG00000277956, ENSG00000276155, ENSG00000186868	NA	NA	rs62061734-C	rs62061734	0	62061734	intron_variant	0	0.2103	8E-12	11.0969	(EA)	0.0526	[0.038-0.068] unit decrease	Illumina [~ 11800000] (imputed)	N
35	rs7218319	1	17	44018488	rs62061734	NA	Sleep duration	43641	30804565	Jansen PR	43521	Nat Genet	www.ncbi.nlm.nih.gov/pubmed/30804565	Genome-wide analysis of insomnia in 1,331,010 individuals identifies new risk loci and functional pathways.	384,317 European ancestry individuals	NA	17q21.31		MAPT, MAPT, MAPT			ENSG00000277956, ENSG00000276155, ENSG00000186868	NA	NA	rs62061734-C	rs62061734	0	62061734	intron_variant	0	0.2205	2E-9	8.69897		0.01775	[0.012-0.024] unit decrease	Affymetrix, Illumina [10862567] (imputed)	N
35	rs7218319	1	17	44019083	rs141455452	NA	Autism spectrum disorder	43565	30804558	Grove J	43521	Nat Genet	www.ncbi.nlm.nih.gov/pubmed/30804558	Identification of common genetic risk variants for autism spectrum disorder.	18,381 European ancestry cases, 27,969 European ancestry controls	2,119 European ancestry cases, 142,379 European ancestry controls	17q21.31	Intergenic	MAPT, MAPT, MAPT			ENSG00000277956, ENSG00000276155, ENSG00000186868	NA	NA	rs141455452-T	rs141455452	0	141455452	intron_variant	0	0.525	6E-7	6.22185		1.078	[NR]	Illumina [9112387] (imputed)	N
35	rs7218319	1	17	44019103	rs112568425	NA	Immature fraction of reticulocytes	44092	32888494	Vuckovic D	44075	Cell	www.ncbi.nlm.nih.gov/pubmed/32888494	The Polygenic and Monogenic Basis of Blood Traits and Diseases.	408,112 British individuals	NA	17q21.31	MAPT	MAPT, MAPT, MAPT			ENSG00000277956, ENSG00000276155, ENSG00000186868	NA	NA	rs112568425-G	rs112568425	0	112568425	intron_variant	0	0.279718	1E-14	14		0.0203624	[0.015-0.026] unit increase	Affymetrix [93095623] (imputed)	N
35	rs7218319	1	17	44019107	rs111825734	NA	IDP dMRI TBSS MD Anterior corona radiata R	44712	33875891	Smith SM	44305	Nat Neurosci	www.ncbi.nlm.nih.gov/pubmed/33875891	An expanded set of genome-wide association studies of brain imaging phenotypes in UK Biobank.	20,860 British ancestry individuals	10,496 British ancestry individuals	17q21.31		MAPT, MAPT, MAPT			ENSG00000277956, ENSG00000276155, ENSG00000186868	NA	NA	rs111825734-G	rs111825734	0	111825734	intron_variant	0	0.232	9E-15	14.0458		0.09	[0.066-0.114] unit increase	Affymetrix [17103079] (imputed)	N
35	rs7218319	1	17	44041987	rs62063286	NA	Waist-to-hip ratio adjusted for BMI	43938	31669095	Zhu Z	43762	J Allergy Clin Immunol	www.ncbi.nlm.nih.gov/pubmed/31669095	Shared Genetic and Experimental Links between Obesity-Related Traits and Asthma Subtypes in UK Biobank.	457,690 European ancestry individuals	NA	17q21.31	NR	MAPT, MAPT, MAPT			ENSG00000277956, ENSG00000276155, ENSG00000186868	NA	NA	rs62063286-?	rs62063286	0	62063286	intron_variant	0	NR	1E-20	20		NA		Affymetrix [~ 8270000] (imputed)	N
35	rs7218319	1	17	44041987	rs62063286	NA	Waist circumference adjusted for body mass index	43938	31669095	Zhu Z	43762	J Allergy Clin Immunol	www.ncbi.nlm.nih.gov/pubmed/31669095	Shared Genetic and Experimental Links between Obesity-Related Traits and Asthma Subtypes in UK Biobank.	457,690 European ancestry individuals	NA	17q21.31	NR	MAPT, MAPT, MAPT			ENSG00000277956, ENSG00000276155, ENSG00000186868	NA	NA	rs62063286-?	rs62063286	0	62063286	intron_variant	0	NR	7E-19	18.1549		NA		Affymetrix [~ 8270000] (imputed)	N
35	rs7218319	1	17	44050828	rs9896485	NA	A body shape index	44432	34021172	Christakoudi S	44337	Sci Rep	www.ncbi.nlm.nih.gov/pubmed/34021172	GWAS of allometric body-shape indices in UK Biobank identifies loci suggesting associations with morphogenesis, organogenesis, adrenal cell renewal and cancer.	219,872 British ancestry women	NA	17q21.31	MAPT	MAPT, MAPT, MAPT			ENSG00000277956, ENSG00000276155, ENSG00000186868	NA	NA	rs9896485-C	rs9896485	0	9896485	5_prime_UTR_variant	0	NR	1E-10	10		0.0189294	[0.013-0.025] unit decrease	Affymetrix [321169] (imputed)	N
35	rs7218319	1	17	44050828	rs9896485	NA	Waist-hip index	44432	34021172	Christakoudi S	44337	Sci Rep	www.ncbi.nlm.nih.gov/pubmed/34021172	GWAS of allometric body-shape indices in UK Biobank identifies loci suggesting associations with morphogenesis, organogenesis, adrenal cell renewal and cancer.	219,872 British ancestry women	NA	17q21.31	MAPT	MAPT, MAPT, MAPT			ENSG00000277956, ENSG00000276155, ENSG00000186868	NA	NA	rs9896485-C	rs9896485	0	9896485	5_prime_UTR_variant	0	NR	3E-8	7.52288		0.0159808	[0.01-0.022] unit decrease	Affymetrix [319769] (imputed)	N
35	rs7218319	1	17	44051404	rs10514889	NA	Waist-hip index	44432	34021172	Christakoudi S	44337	Sci Rep	www.ncbi.nlm.nih.gov/pubmed/34021172	GWAS of allometric body-shape indices in UK Biobank identifies loci suggesting associations with morphogenesis, organogenesis, adrenal cell renewal and cancer.	186,825 British ancestry men	NA	17q21.31	MAPT	MAPT, MAPT, MAPT			ENSG00000277956, ENSG00000276155, ENSG00000186868	NA	NA	rs10514889-A	rs10514889	0	10514889	5_prime_UTR_variant	0	NR	6E-11	10.2218		0.0209487	[0.015-0.027] unit decrease	Affymetrix [127266] (imputed)	N
35	rs7218319	1	17	44051404	rs10514889	NA	Waist-to-hip ratio adjusted for BMI	44432	34021172	Christakoudi S	44337	Sci Rep	www.ncbi.nlm.nih.gov/pubmed/34021172	GWAS of allometric body-shape indices in UK Biobank identifies loci suggesting associations with morphogenesis, organogenesis, adrenal cell renewal and cancer.	186,825 British ancestry men	NA	17q21.31	MAPT	MAPT, MAPT, MAPT			ENSG00000277956, ENSG00000276155, ENSG00000186868	NA	NA	rs10514889-A	rs10514889	0	10514889	5_prime_UTR_variant	0	NR	9E-11	10.0458		0.0207168	[0.014-0.027] unit decrease	Affymetrix [323858] (imputed)	N
35	rs7218319	1	17	44068492	rs11656151	NA	Waist-to-hip ratio adjusted for BMI	44432	34021172	Christakoudi S	44337	Sci Rep	www.ncbi.nlm.nih.gov/pubmed/34021172	GWAS of allometric body-shape indices in UK Biobank identifies loci suggesting associations with morphogenesis, organogenesis, adrenal cell renewal and cancer.	219,872 British ancestry women	NA	17q21.31	MAPT	MAPT, MAPT, MAPT			ENSG00000277956, ENSG00000276155, ENSG00000186868	NA	NA	rs11656151-G	rs11656151	0	11656151	intron_variant	0	NR	5E-8	7.30103		0.0182514	[0.012-0.025] unit decrease	Affymetrix [319769] (imputed)	N
35	rs7218319	1	17	44068492	rs11656151	NA	A body shape index	44432	34021172	Christakoudi S	44337	Sci Rep	www.ncbi.nlm.nih.gov/pubmed/34021172	GWAS of allometric body-shape indices in UK Biobank identifies loci suggesting associations with morphogenesis, organogenesis, adrenal cell renewal and cancer.	219,872 British ancestry women	NA	17q21.31	MAPT	MAPT, MAPT, MAPT			ENSG00000277956, ENSG00000276155, ENSG00000186868	NA	NA	rs11656151-G	rs11656151	0	11656151	intron_variant	0	NR	4E-12	11.3979		0.0233655	[0.017-0.03] unit decrease	Affymetrix [321169] (imputed)	N
35	rs7218319	1	17	44068492	rs11656151	NA	Waist circumference adjusted for body mass index	44432	34021172	Christakoudi S	44337	Sci Rep	www.ncbi.nlm.nih.gov/pubmed/34021172	GWAS of allometric body-shape indices in UK Biobank identifies loci suggesting associations with morphogenesis, organogenesis, adrenal cell renewal and cancer.	219,872 British ancestry women	NA	17q21.31	MAPT	MAPT, MAPT, MAPT			ENSG00000277956, ENSG00000276155, ENSG00000186868	NA	NA	rs11656151-G	rs11656151	0	11656151	intron_variant	0	NR	2E-11	10.699		0.0226537	[0.016-0.029] unit decrease	Affymetrix [321114] (imputed)	N
35	rs7218319	1	17	44068492	rs11656151	NA	Waist-hip index	44432	34021172	Christakoudi S	44337	Sci Rep	www.ncbi.nlm.nih.gov/pubmed/34021172	GWAS of allometric body-shape indices in UK Biobank identifies loci suggesting associations with morphogenesis, organogenesis, adrenal cell renewal and cancer.	219,872 British ancestry women	NA	17q21.31	MAPT	MAPT, MAPT, MAPT			ENSG00000277956, ENSG00000276155, ENSG00000186868	NA	NA	rs11656151-G	rs11656151	0	11656151	intron_variant	0	NR	2E-8	7.69897		0.0187504	[0.012-0.025] unit decrease	Affymetrix [319769] (imputed)	N
35	rs7218319	1	17	44082528	rs62064667	NA	IDP dMRI TBSS L1 Anterior corona radiata L	44712	33875891	Smith SM	44305	Nat Neurosci	www.ncbi.nlm.nih.gov/pubmed/33875891	An expanded set of genome-wide association studies of brain imaging phenotypes in UK Biobank.	20,860 British ancestry individuals	10,496 British ancestry individuals	17q21.31		MAPT, MAPT, MAPT			ENSG00000277956, ENSG00000276155, ENSG00000186868	NA	NA	rs62064667-T	rs62064667	0	62064667	intron_variant	0	0.224	2E-13	12.699		0.087	[0.063-0.111] unit increase	Affymetrix [17103079] (imputed)	N
35	rs7218319	1	17	44084008	rs12946693	NA	Serum alkaline phosphatase levels	44246	33547301	Chen VL	44232	Nat Commun	www.ncbi.nlm.nih.gov/pubmed/33547301	Genome-wide association study of serum liver enzymes implicates diverse metabolic and liver pathology.	390,964 European ancestry individuals	105,030 East Asian ancestry individuals	17q21.31	MAPT	MAPT, MAPT, MAPT			ENSG00000277956, ENSG00000276155, ENSG00000186868	NA	NA	rs12946693-T	rs12946693	0	12946693	intron_variant	0	0.45	5E-12	11.301		6.9	z-score increase	Affymetrix [4311822] (imputed)	N
35	rs7218319	1	17	44084008	rs12946693	NA	Serum alkaline phosphatase levels	44544	34594039	Sakaue S	44469	Nat Genet	www.ncbi.nlm.nih.gov/pubmed/34594039	A cross-population atlas of genetic associations for 220 human phenotypes.	344,292 European ancestry individuals, 118,886 East Asian ancestry individuals	NA	17q21.31		MAPT, MAPT, MAPT			ENSG00000277956, ENSG00000276155, ENSG00000186868	NA	NA	rs12946693-C	rs12946693	0	12946693	intron_variant	0	NR	4E-16	15.3979		0.0167	[0.013-0.021] unit decrease	Affymetrix, Illumina [20533886] (imputed)	N
35	rs7218319	1	17	44086726	rs370558872	NA	Educational attainment	44743	35361970	Okbay A	44651	Nat Genet	www.ncbi.nlm.nih.gov/pubmed/35361970	Polygenic prediction of educational attainment within and between families from genome-wide association analyses in 3 million individuals.	3,037,499 European ancestry individuals	NA	17q21.31		MAPT, MAPT, MAPT			ENSG00000277956, ENSG00000276155, ENSG00000186868	NA	NA	rs370558872-T	rs370558872	0	370558872	intron_variant	0	0.7764	4E-58	57.3979		0.0233355	[0.02-0.026] unit increase	Illumina [10675380] (imputed)	N
35	rs7218319	1	17	44121579	rs72836318	NA	Smoking initiation (ever regular vs never regular)	43552	30643251	Liu M	43479	Nat Genet	www.ncbi.nlm.nih.gov/pubmed/30643251	Association studies of up to 1.2 million individuals yield new insights into the genetic etiology of tobacco and alcohol use.	up to 1,232,091 European ancestry individuals	NA	17q21.31	NR	KANSL1, KANSL1, KANSL1			ENSG00000120071, ENSG00000275867, ENSG00000278458	NA	NA	rs72836318-C	rs72836318	0	72836318	non_coding_transcript_exon_variant	0	0.246	7E-9	8.1549	(Conditioned on chr17:44793283)	0.0171223	[0.011-0.023] unit decrease	NR [~ 10000000] (imputed)	N
35	rs7218319	1	17	44126765	rs113434679	NA	Parkinson's disease	43857	31660654	Bandres-Ciga S	43767	Mov Disord	www.ncbi.nlm.nih.gov/pubmed/31660654	The Genetic Architecture of Parkinson Disease in Spain: Characterizing Population-Specific Risk, Differential Haplotype Structures, and Providing Etiologic Insight.	4,639 Spanish ancestry cases, 2,949 Spanish ancestry controls	NA	17q21.31	KANSL1, MAPT	KANSL1, KANSL1, KANSL1			ENSG00000120071, ENSG00000275867, ENSG00000278458	NA	NA	rs113434679-A	rs113434679	0	113434679	non_coding_transcript_exon_variant	0	0.22119	9E-13	12.0458		0.311323	[0.23-0.4] unit decrease	Illumina [9911207] (imputed)	N
35	rs7218319	1	17	44126765	rs113434679	NA	General factor of neuroticism	43587	30867560	Hill WD	43537	Mol Psychiatry	www.ncbi.nlm.nih.gov/pubmed/30867560	Genetic contributions to two special factors of neuroticism are associated with affluence, higher intelligence, better health, and longer life.	270,059 British ancestry individuals	NA	17q21.31	KANSL1	KANSL1, KANSL1, KANSL1			ENSG00000120071, ENSG00000275867, ENSG00000278458	NA	NA	rs113434679-C	rs113434679	0	113434679	non_coding_transcript_exon_variant	0	NR	3E-21	20.5229		0.016272	[0.013-0.02] unit increase	Affymetrix [18485882] (imputed)	N
35	rs7218319	1	17	44126765	rs113434679	NA	Chronic obstructive pulmonary disease	44713	35308900	Joo J	44613	AMIA Annu Symp Proc	www.ncbi.nlm.nih.gov/pubmed/35308900	Gene-Based Analysis Reveals Sex-Specific Genetic Risk Factors of COPD.	11,311 British ancestry female cases, 123,714 British ancestry female controls	NA	17q21.31		KANSL1, KANSL1, KANSL1			ENSG00000120071, ENSG00000275867, ENSG00000278458	NA	NA	rs113434679-A	rs113434679	0	113434679	non_coding_transcript_exon_variant	0	0.2	3E-8	7.52288		1.11	[1.07-1.15]	NR [NR] (imputed)	N
35	rs7218319	1	17	44132458	rs143364530	NA	Alzheimer's disease or educational attainment (pleiotropy)	44635	34743297	Kulminski AM	44506	Geroscience	www.ncbi.nlm.nih.gov/pubmed/34743297	Pleiotropic predisposition to Alzheimer's disease and educational attainment: insights from the summary statistics analysis.	(see Lambert 2013 and Okbay 2016)	NA	17q21.31		KANSL1, KANSL1, KANSL1			ENSG00000120071, ENSG00000275867, ENSG00000278458	NA	NA	rs143364530-A	rs143364530	1	62063686	intron_variant	0	0.278	3E-8	7.52288		40.4989	z score increase	NR [6814003]	N
35	rs7218319	1	17	44132659	rs148910659	NA	Red blood cell count	43309	29403010	Kanai M	43136	Nat Genet	www.ncbi.nlm.nih.gov/pubmed/29403010	Genetic analysis of quantitative traits in the Japanese population links cell types to complex human diseases.	108,794 Japanese ancestry individuals	NA	17q21.31	KANSL1	KANSL1, KANSL1, KANSL1			ENSG00000120071, ENSG00000275867, ENSG00000278458	NA	NA	rs148910659-?	rs148910659	1	11652003	intron_variant	0	NR	2E-15	14.699		0.03728	[0.028-0.046] unit increase novel	Illumina [6108953] (imputed)	N
35	rs7218319	1	17	44132659	rs148910659	NA	Mean corpuscular hemoglobin	43309	29403010	Kanai M	43136	Nat Genet	www.ncbi.nlm.nih.gov/pubmed/29403010	Genetic analysis of quantitative traits in the Japanese population links cell types to complex human diseases.	108,054 Japanese ancestry individuals	NA	17q21.31	KANSL1	KANSL1, KANSL1, KANSL1			ENSG00000120071, ENSG00000275867, ENSG00000278458	NA	NA	rs148910659-?	rs148910659	1	11652003	intron_variant	0	NR	2E-21	20.699		0.04472	[0.036-0.054] unit decrease novel	Illumina [6108953] (imputed)	N
35	rs7218319	1	17	44132659	rs148910659	NA	Mean corpuscular volume	43309	29403010	Kanai M	43136	Nat Genet	www.ncbi.nlm.nih.gov/pubmed/29403010	Genetic analysis of quantitative traits in the Japanese population links cell types to complex human diseases.	108,256 Japanese ancestry individuals	NA	17q21.31	KANSL1	KANSL1, KANSL1, KANSL1			ENSG00000120071, ENSG00000275867, ENSG00000278458	NA	NA	rs148910659-?	rs148910659	1	11652003	intron_variant	0	NR	2E-23	22.699		0.04697	[0.038-0.056] unit decrease novel	Illumina [6108953] (imputed)	N
35	rs7218319	1	17	44142332	rs193236081	NA	Neuroticism	42811	27089181	Okbay A	42478	Nat Genet	www.ncbi.nlm.nih.gov/pubmed/27089181	Genetic variants associated with subjective well-being, depressive symptoms, and neuroticism identified through genome-wide analyses.	170,911 European ancestry individuals	NA	17q21.31	NR	KANSL1, KANSL1, KANSL1			ENSG00000120071, ENSG00000275867, ENSG00000278458	NA	NA	rs193236081-T	rs193236081	1	77184207	intron_variant	0	0.774	6E-11	10.2218		0.0284134	[0.02-0.037] unit decrease	Affymetrix [up to 6544775] (imputed)	N
35	rs7218319	1	17	44167366	rs10775404	NA	Reaction time	43360	29844566	Davies G	43249	Nat Commun	www.ncbi.nlm.nih.gov/pubmed/29844566	Study of 300,486 individuals identifies 148 independent genetic loci influencing general cognitive function.	330,069 European ancestry individuals	NA	17q21.31	KANSL1	KANSL1, KANSL1, KANSL1			ENSG00000120071, ENSG00000275867, ENSG00000278458	NA	NA	rs10775404-?	rs10775404	0	10775404	intron_variant	0	NR	3E-21	20.5229		0.01638	[0.013-0.02] unit decrease	Affymetrix [805426] (imputed)	N
35	rs7218319	1	17	44183315	rs376991420	NA	Plateletcrit	44092	32888494	Vuckovic D	44075	Cell	www.ncbi.nlm.nih.gov/pubmed/32888494	The Polygenic and Monogenic Basis of Blood Traits and Diseases.	408,112 British individuals	NA	17q21.31	KANSL1	KANSL1, KANSL1, KANSL1			ENSG00000120071, ENSG00000275867, ENSG00000278458	NA	NA	rs376991420-A	rs376991420	0	376991420	intron_variant	0	0.625614	9E-11	10.0458		0.0165122	[0.012-0.022] unit decrease	Affymetrix [93095623] (imputed)	N
35	rs7218319	1	17	44183317	rs371996525	NA	Brain shape (segment 1)	44648	33821002	Naqvi S	44291	Nat Genet	www.ncbi.nlm.nih.gov/pubmed/33821002	Shared heritability of human face and brain shape.	19,670 European ancestry individuals	NA	17q21.31		KANSL1, KANSL1, KANSL1			ENSG00000120071, ENSG00000275867, ENSG00000278458	NA	NA	rs371996525-?	rs371996525	0	371996525	intron_variant	0	NR	4E-48	47.3979		NA		NR [9705931] (imputed)	N
35	rs7218319	1	17	44206665	rs4792831	NA	Subcortical volume (MOSTest)	44127	32665545	van der Meer D	44026	Nat Commun	www.ncbi.nlm.nih.gov/pubmed/32665545	Understanding the genetic determinants of the brain with MOSTest.	26,502 European ancestry individuals	NA	17q21.31	FOXO3	KANSL1, KANSL1, KANSL1			ENSG00000120071, ENSG00000275867, ENSG00000278458	NA	NA	rs4792831-?	rs4792831	0	4792831	intron_variant	0		4E-20	19.3979		NA		NR [7428630] (imputed)	N
35	rs7218319	1	17	44212526	rs368919625	NA	White matter microstructure (mean diusivities)	43866	31666681	Zhao B	43768	Mol Psychiatry	www.ncbi.nlm.nih.gov/pubmed/31666681	Large-scale GWAS reveals genetic architecture of brain white matter microstructure and genetic overlap with cognitive and mental health traits (n = 17,706).	17,706 European ancestry individuals	NA	17q21.31	NR	KANSL1, KANSL1, KANSL1			ENSG00000120071, ENSG00000275867, ENSG00000278458	NA	NA	rs368919625-?	rs368919625	1	67775973	intron_variant	0		9E-11	10.0458	(External capsule )	NA		NR [8955960] (imputed)	N
35	rs7218319	1	17	44214888	rs2077551	NA	Idiopathic pulmonary fibrosis	43899	31710517	Allen RJ	43780	Am J Respir Crit Care Med	www.ncbi.nlm.nih.gov/pubmed/31710517	Genome-Wide Association Study of Susceptibility to Idiopathic Pulmonary Fibrosis.	2,668 European ancestry cases, 8,591 European ancestry controls	1,456 European ancestry cases, 11,874 European ancestry controls	17q21.31	MAPT	KANSL1, KANSL1, KANSL1			ENSG00000120071, ENSG00000275867, ENSG00000278458	NA	NA	rs2077551-T	rs2077551	0	2077551	intron_variant	0	0.814	3E-16	15.5229		1.40845	[1.3-1.54]	Affymetrix, Illumina [10790934] (imputed)	N
35	rs7218319	1	17	44214888	rs2077551	NA	Idiopathic pulmonary fibrosis	44799	35688625	Allen RJ	44722	Thorax	www.ncbi.nlm.nih.gov/pubmed/35688625	Genome-wide association study across five cohorts identifies five novel loci associated with idiopathic pulmonary fibrosis.	4,125 European ancestry cases, 20,464 European ancestry controls	NA	17q21.31		KANSL1, KANSL1, KANSL1			ENSG00000120071, ENSG00000275867, ENSG00000278458	NA	NA	rs2077551-T	rs2077551	0	2077551	intron_variant	0	0.807	2E-20	19.699		1.42	[1.32-1.53]	Illumina [7554248] (imputed)	N
35	rs7218319	1	17	44218138	rs1918800	NA	ThalamNuclei lh volume VAmc	44712	33875891	Smith SM	44305	Nat Neurosci	www.ncbi.nlm.nih.gov/pubmed/33875891	An expanded set of genome-wide association studies of brain imaging phenotypes in UK Biobank.	21,282 British ancestry individuals	10,686 British ancestry individuals	17q21.31		KANSL1, KANSL1, KANSL1			ENSG00000120071, ENSG00000275867, ENSG00000278458	NA	NA	rs1918800-T	rs1918800	0	1918800	intron_variant	0	0.182	9E-11	10.0458		0.087	[0.062-0.112] unit decrease	Affymetrix [17103079] (imputed)	N
35	rs7218319	1	17	44219831	rs1819040	NA	COVID-19 (hospitalized vs population)	44634	34237774	COVID-19 Host Genetics Initiative	44385	Nature	www.ncbi.nlm.nih.gov/pubmed/34237774	Mapping the human genetic architecture of COVID-19.	790 African ancestry cases, 20,582 African ancestry controls, 60 Middle Eastern ancestry cases, 13,360 Middle Eastern ancestry controls, 1,414 East Asian ancestry cases, 15,499 East Asian ancestry controls, 9,986 European ancestry cases, 1,877,672 European ancestry controls, 186 South Asian ancestry cases, 43,280 South Asian ancestry controls, 1,678 Hispanic or Latin American cases, 100,316 Hispanic or Latin American controls	NA	17q21.31		KANSL1, KANSL1, KANSL1			ENSG00000120071, ENSG00000275867, ENSG00000278458	NA	NA	rs1819040-A	rs1819040	0	1819040	intron_variant	0	0.1855	2E-10	9.69897		0.879018	[0.8448494104431585-0.9145683076087429]	Affymetrix, Illumina [NR] (imputed)	N
35	rs7218319	1	17	44219831	rs1819040	NA	SARS-CoV-2 infection	44634	34237774	COVID-19 Host Genetics Initiative	44385	Nature	www.ncbi.nlm.nih.gov/pubmed/34237774	Mapping the human genetic architecture of COVID-19.	2,544 African ancestry cases, 31,176 African ancestry controls, 700 Middle Eastern ancestry cases, 13,360 Middle Eastern ancestry controls, 1,495 East Asian ancestry cases, 15,499 East Asian ancestry controls, 38,984 European ancestry cases, 1,644,784 European ancestry controls, 1,688 South Asian ancestry cases, 42,016 South Asian ancestry controls, 4,151 Hispanic or Latin American cases, 23,371 Hispanic or Latin American controls	NA	17q21.31		KANSL1, KANSL1, KANSL1			ENSG00000120071, ENSG00000275867, ENSG00000278458	NA	NA	rs1819040-A	rs1819040	0	1819040	intron_variant	0	0.184	5E-6	5.30103		0.957168	[0.9393376873334204-0.9753374551691557]	Affymetrix, Illumina, Perlegen [NR] (imputed)	N
35	rs7218319	1	17	44221836	rs2696589	NA	Neuroticism	43132	29255261	Luciano M	43087	Nat Genet	www.ncbi.nlm.nih.gov/pubmed/29255261	Association analysis in over 329,000 individuals identifies 116 independent variants influencing neuroticism.	329,821 European ancestry individuals	122,867 European ancestry individuals	17q21.31	intergenic	KANSL1, KANSL1, KANSL1			ENSG00000120071, ENSG00000275867, ENSG00000278458	NA	NA	rs2696589-T	rs2696589	0	2696589	intron_variant	0	0.19528	3E-25	24.5229		10.371	unit increase	Illumina [18485882] (imputed)	N
35	rs7218319	1	17	44222019	rs2222746	NA	Male puberty timing (age at voice breaking MTAG)	44175	32210231	Hollis B	43914	Nat Commun	www.ncbi.nlm.nih.gov/pubmed/32210231	Genomic analysis of male puberty timing highlights shared genetic basis with hair colour and lifespan.	205,354 European ancestry individuals	NA	17q21.31		KANSL1, KANSL1, KANSL1			ENSG00000120071, ENSG00000275867, ENSG00000278458	NA	NA	rs2222746-T	rs2222746	0	2222746	intron_variant	0	NR	9E-28	27.0458		0.0477218	[0.039-0.056] years increase	NR [7400000] (imputed)	N
35	rs7218319	1	17	44222019	rs2222746	NA	Male puberty timing (early vs. average onset facial hair)	44175	32210231	Hollis B	43914	Nat Commun	www.ncbi.nlm.nih.gov/pubmed/32210231	Genomic analysis of male puberty timing highlights shared genetic basis with hair colour and lifespan.	13,226 European ancestry early onset individuals, 161,175 European ancestry average onset individuals	NA	17q21.31		KANSL1, KANSL1, KANSL1			ENSG00000120071, ENSG00000275867, ENSG00000278458	NA	NA	rs2222746-T	rs2222746	0	2222746	intron_variant	0	NR	4E-6	5.39794		0.00525027	[0.003-0.0075] years decrease	NR [7400000] (imputed)	N
35	rs7218319	1	17	44222019	rs2222746	NA	Male puberty timing (late vs. average onset facial hair)	44175	32210231	Hollis B	43914	Nat Commun	www.ncbi.nlm.nih.gov/pubmed/32210231	Genomic analysis of male puberty timing highlights shared genetic basis with hair colour and lifespan.	26,066 European ancestry late onset individuals, 161,175 European ancestry average onset individuals	NA	17q21.31		KANSL1, KANSL1, KANSL1			ENSG00000120071, ENSG00000275867, ENSG00000278458	NA	NA	rs2222746-T	rs2222746	0	2222746	intron_variant	0	NR	2E-30	29.699		0.0164537	[0.014-0.019] years increase	NR [7400000] (imputed)	N
35	rs7218319	1	17	44222019	rs2222746	NA	Male puberty timing (late vs. average onset voice breaking)	44175	32210231	Hollis B	43914	Nat Commun	www.ncbi.nlm.nih.gov/pubmed/32210231	Genomic analysis of male puberty timing highlights shared genetic basis with hair colour and lifespan.	11,334 European ancestry late onset individuals, 172,138 European ancestry average onset individuals	NA	17q21.31		KANSL1, KANSL1, KANSL1			ENSG00000120071, ENSG00000275867, ENSG00000278458	NA	NA	rs2222746-T	rs2222746	0	2222746	intron_variant	0	NR	2E-11	10.699		0.00690241	[0.0049-0.0089] years increase	NR [7400000] (imputed)	N
35	rs7218319	1	17	44224940	rs80103986	NA	Hand grip strength	43133	29313844	Willems SM	42928	Nat Commun	www.ncbi.nlm.nih.gov/pubmed/29313844	Large-scale GWAS identifies multiple loci for hand grip strength providing biological insights into muscular fitness.	142,035 European ancestry individuals	53,145 European ancestry individuals	17q21.31	KANSL1	KANSL1, KANSL1, KANSL1			ENSG00000120071, ENSG00000275867, ENSG00000278458	NA	NA	rs80103986-A	rs80103986	0	80103986	intron_variant	0	0.805	1E-9	9		0.171	[0.12-0.23] kg increase	Affymetrix [at least 17000000] (imputed)	N
35	rs7218319	1	17	44227393	rs2696579	NA	Mean corpuscular volume	42977	27863252	Astle WJ	42691	Cell	www.ncbi.nlm.nih.gov/pubmed/27863252	The Allelic Landscape of Human Blood Cell Trait Variation and Links to Common Complex Disease.	172,433 European ancestry individuals	NA	17q21.31	KANSL1	KANSL1, KANSL1, KANSL1			ENSG00000120071, ENSG00000275867, ENSG00000278458	NA	NA	rs2696579-A	rs2696579	0	2696579	intron_variant	0	0.3375	2E-9	8.69897		0.0240611	[0.016-0.032] unit decrease	Affymetrix [~ 2500000] (imputed)	N
35	rs7218319	1	17	44227393	rs2696579	NA	Mean corpuscular hemoglobin	42977	27863252	Astle WJ	42691	Cell	www.ncbi.nlm.nih.gov/pubmed/27863252	The Allelic Landscape of Human Blood Cell Trait Variation and Links to Common Complex Disease.	172,332 European ancestry individuals	NA	17q21.31	KANSL1	KANSL1, KANSL1, KANSL1			ENSG00000120071, ENSG00000275867, ENSG00000278458	NA	NA	rs2696579-A	rs2696579	0	2696579	intron_variant	0	0.3371	5E-10	9.30103		0.0251152	[0.017-0.033] unit decrease	Affymetrix [~ 2500000] (imputed)	N
35	rs7218319	1	17	44228169	rs114974956	NA	Ventral diencephalon volume	43805	31530798	Alliey-Rodriguez N	43725	Transl Psychiatry	www.ncbi.nlm.nih.gov/pubmed/31530798	NRXN1 is associated with enlargement of the temporal horns of the lateral ventricles in psychosis.	87 European ancestry Schizophrenia cases, 85 African American Schizophrenia cases, 15 Schizophrenia cases, 67 European ancestry Schizoaffective disorder cases, 53 African American Schizoaffective disorder cases, 7 Schizoaffective disorder cases, 130 European ancestry Bipolar disorders cases, 33 African American Bipolar disorders cases, 6 Bipolar disorders cases, 199 European ancestry controls, 79 African American controls, 16 controls	NA	17q21.31	KANSL1	KANSL1, KANSL1, KANSL1			ENSG00000120071, ENSG00000275867, ENSG00000278458	NA	NA	rs114974956-?	rs114974956	1	1918793	intron_variant	0		6E-6	5.22185		NA		Illumina [4322238] (imputed)	N
35	rs7218319	1	17	44248837	rs35643216	NA	Hemoglobin levels	43999	32327693	Oskarsson GR	43944	Commun Biol	www.ncbi.nlm.nih.gov/pubmed/32327693	Predicted loss and gain of function mutations in ACO1 are associated with erythropoiesis.	684,122 European ancestry individuals	NA	17q21.31	KANSL1	KANSL1, KANSL1, KANSL1			ENSG00000120071, ENSG00000275867, ENSG00000278458	NA	NA	rs35643216-C	rs35643216	0	35643216	missense_variant	0		2E-56	55.699		0.046	[NR] unit increase	Affymetrix, Illumina [43000000] (imputed)	N
35	rs7218319	1	17	44252468	rs2532263	NA	Breast cancer	43069	29059683	Michailidou K	43031	Nature	www.ncbi.nlm.nih.gov/pubmed/29059683	Association analysis identifies 65 new breast cancer risk loci.	76,192 European ancestry cases, 63,082 European ancestry controls	46,785 European ancestry cases, 42,892 European ancestry controls, 14,068 East Asian ancestry cases, 13,104 East Asian ancestry controls	17q21.31	KANSL1	KANSL1, KANSL1, KANSL1			ENSG00000120071, ENSG00000275867, ENSG00000278458	NA	NA	rs2532263-G	rs2532263	0	2532263	intron_variant	0	0.81	7E-13	12.1549	(EA)	1.05263	[1.03-1.08] (Oncoarray)	Illumina [~ 11800000] (imputed)	N
35	rs7218319	1	17	44252468	rs2532263	NA	General factor of neuroticism	43587	30867560	Hill WD	43537	Mol Psychiatry	www.ncbi.nlm.nih.gov/pubmed/30867560	Genetic contributions to two special factors of neuroticism are associated with affluence, higher intelligence, better health, and longer life.	270,059 British ancestry individuals	NA	17q21.31	KANSL1	KANSL1, KANSL1, KANSL1			ENSG00000120071, ENSG00000275867, ENSG00000278458	NA	NA	rs2532263-G	rs2532263	0	2532263	intron_variant	0	NR	4E-20	19.3979		0.015798	[0.012-0.019] unit increase	Affymetrix [18485882] (imputed)	N
35	rs7218319	1	17	44256296	rs2532253	NA	Red cell distribution width	44092	32888494	Vuckovic D	44075	Cell	www.ncbi.nlm.nih.gov/pubmed/32888494	The Polygenic and Monogenic Basis of Blood Traits and Diseases.	408,112 British individuals	NA	17q21.31	KANSL1	KANSL1, KANSL1, KANSL1			ENSG00000120071, ENSG00000275867, ENSG00000278458	NA	NA	rs2532253-A	rs2532253	0	2532253	intron_variant	0	0.196735	2E-18	17.699		0.0324603	[0.025-0.04] unit increase	Affymetrix [93095623] (imputed)	N
35	rs7218319	1	17	44260845	rs74693982	NA	IDP dMRI ProbtrackX L1 slf l	44712	33875891	Smith SM	44305	Nat Neurosci	www.ncbi.nlm.nih.gov/pubmed/33875891	An expanded set of genome-wide association studies of brain imaging phenotypes in UK Biobank.	20,860 British ancestry individuals	10,495 British ancestry individuals	17q21.31		KANSL1, KANSL1, KANSL1			ENSG00000120071, ENSG00000275867, ENSG00000278458	NA	NA	rs74693982-A	rs74693982	0	74693982	intron_variant	0	0.19	9E-9	8.04576		0.076	[0.051-0.101] unit increase	Affymetrix [17103079] (imputed)	N
35	rs7218319	1	17	44265839	rs2532240	NA	White matter microstructure (axial diusivities)	43866	31666681	Zhao B	43768	Mol Psychiatry	www.ncbi.nlm.nih.gov/pubmed/31666681	Large-scale GWAS reveals genetic architecture of brain white matter microstructure and genetic overlap with cognitive and mental health traits (n = 17,706).	17,706 European ancestry individuals	NA	17q21.31	NR	KANSL1, KANSL1, KANSL1			ENSG00000120071, ENSG00000275867, ENSG00000278458	NA	NA	rs2532240-?	rs2532240	0	2532240	intron_variant	0		1E-8	8	(Genu of corpus callosum)	NA		NR [8955960] (imputed)	N
35	rs7218319	1	17	44265839	rs2532240	NA	White matter microstructure (axial diusivities)	43866	31666681	Zhao B	43768	Mol Psychiatry	www.ncbi.nlm.nih.gov/pubmed/31666681	Large-scale GWAS reveals genetic architecture of brain white matter microstructure and genetic overlap with cognitive and mental health traits (n = 17,706).	17,706 European ancestry individuals	NA	17q21.31	NR	KANSL1, KANSL1, KANSL1			ENSG00000120071, ENSG00000275867, ENSG00000278458	NA	NA	rs2532240-?	rs2532240	0	2532240	intron_variant	0		5E-9	8.30103	(Superior longitudinal fasciculus)	NA		NR [8955960] (imputed)	N
35	rs7218319	1	17	44273653	rs62060954	NA	Degree of unsaturation	44678	35213538	Richardson TG	44617	PLoS Biol	www.ncbi.nlm.nih.gov/pubmed/35213538	Characterising metabolomic signatures of lipid-modifying therapies through drug target mendelian randomisation.	115,006 European ancestry individuals	NA	17q21.31		KANSL1, KANSL1, KANSL1, KANSL1-AS1, KANSL1-AS1, KANSL1-AS1			ENSG00000120071, ENSG00000275867, ENSG00000278458, ENSG00000214401, ENSG00000281569, ENSG00000282799	NA	NA	rs62060954-T	rs62060954	0	62060954	non_coding_transcript_exon_variant	0	0.839881	5E-10	9.30103		0.036063	[0.025-0.047] unit increase	NR [11722792] (imputed)	N
35	rs7218319	1	17	44283571	rs2696455	NA	IDP dMRI TBSS MD Anterior limb of internal capsule L	44712	33875891	Smith SM	44305	Nat Neurosci	www.ncbi.nlm.nih.gov/pubmed/33875891	An expanded set of genome-wide association studies of brain imaging phenotypes in UK Biobank.	20,860 British ancestry individuals	10,496 British ancestry individuals	17q21.31		KANSL1, KANSL1, KANSL1			ENSG00000120071, ENSG00000275867, ENSG00000278458	NA	NA	rs2696455-T	rs2696455	0	2696455	intron_variant	0	0.195	1E-18	18		0.114	[0.089-0.139] unit increase	Affymetrix [17103079] (imputed)	N
35	rs7218319	1	17	44283571	rs2696455	NA	Average diameter for HDL particles	44678	35213538	Richardson TG	44617	PLoS Biol	www.ncbi.nlm.nih.gov/pubmed/35213538	Characterising metabolomic signatures of lipid-modifying therapies through drug target mendelian randomisation.	115,082 European ancestry individuals	NA	17q21.31		KANSL1, KANSL1, KANSL1			ENSG00000120071, ENSG00000275867, ENSG00000278458	NA	NA	rs2696455-C	rs2696455	0	2696455	intron_variant	0	0.804129	4E-8	7.39794		0.0266681	[0.017-0.036] unit increase	NR [11722792] (imputed)	N
35	rs7218319	1	17	44284057	rs548785130	NA	White matter microstructure (radial diusivities)	43866	31666681	Zhao B	43768	Mol Psychiatry	www.ncbi.nlm.nih.gov/pubmed/31666681	Large-scale GWAS reveals genetic architecture of brain white matter microstructure and genetic overlap with cognitive and mental health traits (n = 17,706).	17,706 European ancestry individuals	NA	17q21.31	NR	KANSL1, KANSL1, KANSL1			ENSG00000120071, ENSG00000275867, ENSG00000278458	NA	NA	rs548785130-?	rs548785130	1	2696457	intron_variant	0		6E-12	11.2218	(Fornix (cres) / Stria terminalis)	NA		NR [8955960] (imputed)	N
35	rs7218319	1	17	44285531	rs2469933	NA	Alcohol consumption (drinks per week)	43742	30679032	Brazel DM	43440	Biol Psychiatry	www.ncbi.nlm.nih.gov/pubmed/30679032	Exome Chip Meta-analysis Fine Maps Causal Variants and Elucidates the Genetic Architecture of Rare Coding Variants in Smoking and Alcohol Use.	up to 357,854 European ancestry individuals	NA	17q21.31	KIAA1267	KANSL1, KANSL1, KANSL1			ENSG00000120071, ENSG00000275867, ENSG00000278458	NA	NA	rs2469933-A	rs2469933	0	2469933	intron_variant	0	0.225	2E-22	21.699		0.0295	[0.024-0.035] unit decrease	Illumina [~ 250000] (imputed)	N
35	rs7218319	1	17	44287373	rs2668690	NA	Phospholipids to total lipids ratio in very large HDL	44678	35213538	Richardson TG	44617	PLoS Biol	www.ncbi.nlm.nih.gov/pubmed/35213538	Characterising metabolomic signatures of lipid-modifying therapies through drug target mendelian randomisation.	115,056 European ancestry individuals	NA	17q21.31		KANSL1, KANSL1, KANSL1			ENSG00000120071, ENSG00000275867, ENSG00000278458	NA	NA	rs2668690-G	rs2668690	0	2668690	intron_variant	0	0.808461	3E-8	7.52288		0.028132	[0.018-0.038] unit increase	NR [11722792] (imputed)	N
35	rs7218319	1	17	44287373	rs2668690	NA	Phospholipids to total lipids ratio in small HDL	44678	35213538	Richardson TG	44617	PLoS Biol	www.ncbi.nlm.nih.gov/pubmed/35213538	Characterising metabolomic signatures of lipid-modifying therapies through drug target mendelian randomisation.	115,082 European ancestry individuals	NA	17q21.31		KANSL1, KANSL1, KANSL1			ENSG00000120071, ENSG00000275867, ENSG00000278458	NA	NA	rs2668690-G	rs2668690	0	2668690	intron_variant	0	0.808457	1E-10	10		0.0343133	[0.024-0.045] unit increase	NR [11722792] (imputed)	N
35	rs7218319	1	17	44289832	rs2696466	NA	White matter microstructure (mean diusivities)	43866	31666681	Zhao B	43768	Mol Psychiatry	www.ncbi.nlm.nih.gov/pubmed/31666681	Large-scale GWAS reveals genetic architecture of brain white matter microstructure and genetic overlap with cognitive and mental health traits (n = 17,706).	17,706 European ancestry individuals	NA	17q21.31	NR	KANSL1, KANSL1, KANSL1			ENSG00000120071, ENSG00000275867, ENSG00000278458	NA	NA	rs2696466-?	rs2696466	0	2696466	intron_variant	0		1E-8	8	(Superior corona radiata)	NA		NR [8955960] (imputed)	N
35	rs7218319	1	17	44289832	rs2696466	NA	White matter microstructure (mean diusivities)	43866	31666681	Zhao B	43768	Mol Psychiatry	www.ncbi.nlm.nih.gov/pubmed/31666681	Large-scale GWAS reveals genetic architecture of brain white matter microstructure and genetic overlap with cognitive and mental health traits (n = 17,706).	17,706 European ancestry individuals	NA	17q21.31	NR	KANSL1, KANSL1, KANSL1			ENSG00000120071, ENSG00000275867, ENSG00000278458	NA	NA	rs2696466-?	rs2696466	0	2696466	intron_variant	0		5E-10	9.30103	(Body of corpus callosum)	NA		NR [8955960] (imputed)	N
35	rs7218319	1	17	44289832	rs2696466	NA	White matter microstructure (mean diusivities)	43866	31666681	Zhao B	43768	Mol Psychiatry	www.ncbi.nlm.nih.gov/pubmed/31666681	Large-scale GWAS reveals genetic architecture of brain white matter microstructure and genetic overlap with cognitive and mental health traits (n = 17,706).	17,706 European ancestry individuals	NA	17q21.31	NR	KANSL1, KANSL1, KANSL1			ENSG00000120071, ENSG00000275867, ENSG00000278458	NA	NA	rs2696466-?	rs2696466	0	2696466	intron_variant	0		2E-8	7.69897	(Cingulate gyrus)	NA		NR [8955960] (imputed)	N
35	rs7218319	1	17	44289832	rs2696466	NA	White matter microstructure (mean diusivities)	43866	31666681	Zhao B	43768	Mol Psychiatry	www.ncbi.nlm.nih.gov/pubmed/31666681	Large-scale GWAS reveals genetic architecture of brain white matter microstructure and genetic overlap with cognitive and mental health traits (n = 17,706).	17,706 European ancestry individuals	NA	17q21.31	NR	KANSL1, KANSL1, KANSL1			ENSG00000120071, ENSG00000275867, ENSG00000278458	NA	NA	rs2696466-?	rs2696466	0	2696466	intron_variant	0		2E-10	9.69897	(Genu of corpus callosum)	NA		NR [8955960] (imputed)	N
35	rs7218319	1	17	44289832	rs2696466	NA	White matter microstructure (mean diusivities)	43866	31666681	Zhao B	43768	Mol Psychiatry	www.ncbi.nlm.nih.gov/pubmed/31666681	Large-scale GWAS reveals genetic architecture of brain white matter microstructure and genetic overlap with cognitive and mental health traits (n = 17,706).	17,706 European ancestry individuals	NA	17q21.31	NR	KANSL1, KANSL1, KANSL1			ENSG00000120071, ENSG00000275867, ENSG00000278458	NA	NA	rs2696466-?	rs2696466	0	2696466	intron_variant	0		6E-9	8.22185	(Anterior corona radiata)	NA		NR [8955960] (imputed)	N
35	rs7218319	1	17	44289832	rs2696466	NA	White matter microstructure (radial diusivities)	43866	31666681	Zhao B	43768	Mol Psychiatry	www.ncbi.nlm.nih.gov/pubmed/31666681	Large-scale GWAS reveals genetic architecture of brain white matter microstructure and genetic overlap with cognitive and mental health traits (n = 17,706).	17,706 European ancestry individuals	NA	17q21.31	NR	KANSL1, KANSL1, KANSL1			ENSG00000120071, ENSG00000275867, ENSG00000278458	NA	NA	rs2696466-?	rs2696466	0	2696466	intron_variant	0		4E-8	7.39794	(Fornix (cres) / Stria terminalis)	NA		NR [8955960] (imputed)	N
35	rs7218319	1	17	44289832	rs2696466	NA	White matter microstructure (radial diusivities)	43866	31666681	Zhao B	43768	Mol Psychiatry	www.ncbi.nlm.nih.gov/pubmed/31666681	Large-scale GWAS reveals genetic architecture of brain white matter microstructure and genetic overlap with cognitive and mental health traits (n = 17,706).	17,706 European ancestry individuals	NA	17q21.31	NR	KANSL1, KANSL1, KANSL1			ENSG00000120071, ENSG00000275867, ENSG00000278458	NA	NA	rs2696466-?	rs2696466	0	2696466	intron_variant	0		7E-9	8.1549	(Genu of corpus callosum)	NA		NR [8955960] (imputed)	N
35	rs7218319	1	17	44289832	rs2696466	NA	Schizophrenia	44831	35396580	Trubetskoy V	44659	Nature	www.ncbi.nlm.nih.gov/pubmed/35396580	Mapping genomic loci implicates genes and synaptic biology in schizophrenia.	53,386 European ancestry cases, 77,258 European ancestry controls, 14,004 East Asian ancestry cases, 16,757 East Asian ancestry controls, 6,152 African American cases, 3,918 African American controls, 1,234 Latino cases, 3,090 Latino controls	1,979 European ancestry cases, 142,626 European ancestry controls	17q21.31		KANSL1, KANSL1, KANSL1			ENSG00000120071, ENSG00000275867, ENSG00000278458	NA	NA	rs2696466-A	rs2696466	0	2696466	intron_variant	0	0.587	3E-11	10.5229		1.05422	[1.04-1.07]	Affymetrix [7585078] (imputed)	N
35	rs7218319	1	17	44291980	rs3890609	NA	White matter microstructure (axial diusivities)	43866	31666681	Zhao B	43768	Mol Psychiatry	www.ncbi.nlm.nih.gov/pubmed/31666681	Large-scale GWAS reveals genetic architecture of brain white matter microstructure and genetic overlap with cognitive and mental health traits (n = 17,706).	17,706 European ancestry individuals	NA	17q21.31	NR	KANSL1, KANSL1, KANSL1			ENSG00000120071, ENSG00000275867, ENSG00000278458	NA	NA	rs3890609-?	rs3890609	0	3890609	intron_variant	0		9E-9	8.04576	(Genu of corpus callosum)	NA		NR [8955960] (imputed)	N
35	rs7218319	1	17	44291980	rs3890609	NA	White matter microstructure (mean diusivities)	43866	31666681	Zhao B	43768	Mol Psychiatry	www.ncbi.nlm.nih.gov/pubmed/31666681	Large-scale GWAS reveals genetic architecture of brain white matter microstructure and genetic overlap with cognitive and mental health traits (n = 17,706).	17,706 European ancestry individuals	NA	17q21.31	NR	KANSL1, KANSL1, KANSL1			ENSG00000120071, ENSG00000275867, ENSG00000278458	NA	NA	rs3890609-?	rs3890609	0	3890609	intron_variant	0		3E-8	7.52288	(Body of corpus callosum)	NA		NR [8955960] (imputed)	N
35	rs7218319	1	17	44291980	rs3890609	NA	White matter microstructure (mean diusivities)	43866	31666681	Zhao B	43768	Mol Psychiatry	www.ncbi.nlm.nih.gov/pubmed/31666681	Large-scale GWAS reveals genetic architecture of brain white matter microstructure and genetic overlap with cognitive and mental health traits (n = 17,706).	17,706 European ancestry individuals	NA	17q21.31	NR	KANSL1, KANSL1, KANSL1			ENSG00000120071, ENSG00000275867, ENSG00000278458	NA	NA	rs3890609-?	rs3890609	0	3890609	intron_variant	0		2E-10	9.69897	(Genu of corpus callosum)	NA		NR [8955960] (imputed)	N
35	rs7218319	1	17	44291980	rs3890609	NA	White matter microstructure (mean diusivities)	43866	31666681	Zhao B	43768	Mol Psychiatry	www.ncbi.nlm.nih.gov/pubmed/31666681	Large-scale GWAS reveals genetic architecture of brain white matter microstructure and genetic overlap with cognitive and mental health traits (n = 17,706).	17,706 European ancestry individuals	NA	17q21.31	NR	KANSL1, KANSL1, KANSL1			ENSG00000120071, ENSG00000275867, ENSG00000278458	NA	NA	rs3890609-?	rs3890609	0	3890609	intron_variant	0		1E-8	8	(Anterior corona radiata)	NA		NR [8955960] (imputed)	N
35	rs7218319	1	17	44291980	rs3890609	NA	White matter microstructure (radial diusivities)	43866	31666681	Zhao B	43768	Mol Psychiatry	www.ncbi.nlm.nih.gov/pubmed/31666681	Large-scale GWAS reveals genetic architecture of brain white matter microstructure and genetic overlap with cognitive and mental health traits (n = 17,706).	17,706 European ancestry individuals	NA	17q21.31	NR	KANSL1, KANSL1, KANSL1			ENSG00000120071, ENSG00000275867, ENSG00000278458	NA	NA	rs3890609-?	rs3890609	0	3890609	intron_variant	0		2E-8	7.69897	(Genu of corpus callosum)	NA		NR [8955960] (imputed)	N
35	rs7218319	1	17	44301840	rs142920272	NA	Autism spectrum disorder	43565	30804558	Grove J	43521	Nat Genet	www.ncbi.nlm.nih.gov/pubmed/30804558	Identification of common genetic risk variants for autism spectrum disorder.	18,381 European ancestry cases, 27,969 European ancestry controls	2,119 European ancestry cases, 142,379 European ancestry controls	17q21.31	Intergenic	KANSL1, KANSL1, KANSL1			ENSG00000120071, ENSG00000275867, ENSG00000278458	NA	NA	rs142920272-C	rs142920272	1	2532407	intron_variant	0	0.187	9E-7	6.04576		1.08814	[NR]	Illumina [9112387] (imputed)	N
35	rs7218319	1	17	44304884	rs2261497	NA	aparc-a2009s lh area S-orbital-H-Shaped	44712	33875891	Smith SM	44305	Nat Neurosci	www.ncbi.nlm.nih.gov/pubmed/33875891	An expanded set of genome-wide association studies of brain imaging phenotypes in UK Biobank.	21,282 British ancestry individuals	10,685 British ancestry individuals	17q21.31		KANSL1 - MAPK8IP1P1	ENSG00000278458	ENSG00000282723		2129	16088	rs2261497-T	rs2261497	0	2261497	TF_binding_site_variant	1	0.258	5E-10	9.30103		0.071	[0.049-0.093] unit decrease	Affymetrix [17103079] (imputed)	N
35	rs7218319	1	17	44307193	rs2532395	NA	Brussel sprout liking	44777	35585065	May-Wilson S	44699	Nat Commun	www.ncbi.nlm.nih.gov/pubmed/35585065	Large-scale GWAS of food liking reveals genetic determinants and genetic correlations with distinct neurophysiological traits.	159,493 European ancestry individuals	NA	17q21.31		KANSL1 - MAPK8IP1P1	ENSG00000278458	ENSG00000282723		4438	13779	rs2532395-T	rs2532395	0	2532395	upstream_gene_variant	1	0.2126	1E-22	22		0.04292	[0.034-0.052] unit decrease	Affymetrix [11353280] (imputed)	N
35	rs7218319	1	17	44308053	rs62070949	NA	aparc-pial rh area fusiform	44712	33875891	Smith SM	44305	Nat Neurosci	www.ncbi.nlm.nih.gov/pubmed/33875891	An expanded set of genome-wide association studies of brain imaging phenotypes in UK Biobank.	21,282 British ancestry individuals	10,686 British ancestry individuals	17q21.31		KANSL1 - MAPK8IP1P1	ENSG00000278458	ENSG00000282723		5298	12919	rs62070949-G	rs62070949	0	62070949	intergenic_variant	1	0.157	3E-18	17.5229		0.128	[0.099-0.157] unit decrease	Affymetrix [17103079] (imputed)	N
35	rs7218319	1	17	44308053	rs62070949	NA	aparc-DKTatlas rh area fusiform	44712	33875891	Smith SM	44305	Nat Neurosci	www.ncbi.nlm.nih.gov/pubmed/33875891	An expanded set of genome-wide association studies of brain imaging phenotypes in UK Biobank.	21,282 British ancestry individuals	10,686 British ancestry individuals	17q21.31		KANSL1 - MAPK8IP1P1	ENSG00000278458	ENSG00000282723		5298	12919	rs62070949-G	rs62070949	0	62070949	intergenic_variant	1	0.157	3E-24	23.5229		0.15	[0.12-0.18] unit decrease	Affymetrix [17103079] (imputed)	N
35	rs7218319	1	17	44308053	rs62070949	NA	aparc-Desikan rh area fusiform	44712	33875891	Smith SM	44305	Nat Neurosci	www.ncbi.nlm.nih.gov/pubmed/33875891	An expanded set of genome-wide association studies of brain imaging phenotypes in UK Biobank.	21,282 British ancestry individuals	10,686 British ancestry individuals	17q21.31		KANSL1 - MAPK8IP1P1	ENSG00000278458	ENSG00000282723		5298	12919	rs62070949-G	rs62070949	0	62070949	intergenic_variant	1	0.157	5E-26	25.301		0.155	[0.13-0.18] unit decrease	Affymetrix [17103079] (imputed)	N
35	rs7218319	1	17	44311107	rs2532389	NA	Cancer (pleiotropy)	44148	32887889	Rashkin SR	44078	Nat Commun	www.ncbi.nlm.nih.gov/pubmed/32887889	Pan-cancer study detects genetic risk variants and shared genetic basis in two large cohorts.	64,962 European ancestry cases, 410,350 European ancestry controls	NA	17q21.31		KANSL1 - MAPK8IP1P1	ENSG00000278458	ENSG00000282723		8352	9865	rs2532389-G	rs2532389	0	2532389	intergenic_variant	1	NR	1E-9	9		1.074	[1.05-1.099]	Affymetrix [7846216] (imputed)	N
35	rs7218319	1	17	44316491	rs62073099	NA	F-bitter food liking (derived food-liking factor)	44777	35585065	May-Wilson S	44699	Nat Commun	www.ncbi.nlm.nih.gov/pubmed/35585065	Large-scale GWAS of food liking reveals genetic determinants and genetic correlations with distinct neurophysiological traits.	157,485 European ancestry individuals	NA	17q21.31		KANSL1 - MAPK8IP1P1	ENSG00000278458	ENSG00000282723		13736	4481	rs62073099-C	rs62073099	0	62073099	upstream_gene_variant	1	0.1997	2E-10	9.69897		0.02904	[0.02-0.038] unit decrease	Affymetrix [11353280] (imputed)	N
35	rs7218319	1	17	44316491	rs62073099	NA	F-strong flavour liking (derived food-liking factor)	44777	35585065	May-Wilson S	44699	Nat Commun	www.ncbi.nlm.nih.gov/pubmed/35585065	Large-scale GWAS of food liking reveals genetic determinants and genetic correlations with distinct neurophysiological traits.	153,924 European ancestry individuals	NA	17q21.31		KANSL1 - MAPK8IP1P1	ENSG00000278458	ENSG00000282723		13736	4481	rs62073099-C	rs62073099	0	62073099	upstream_gene_variant	1	0.1996	1E-16	16		0.09416	[0.072-0.116] unit decrease	Affymetrix [9535166] (imputed)	N
35	rs7218319	1	17	44318663	rs2696591	NA	Whole brain restricted directional diffusion (multivariate analysis)	44777	35505052	Fan CC	44684	Nat Commun	www.ncbi.nlm.nih.gov/pubmed/35505052	Multivariate genome-wide association study on tissue-sensitive diffusion metrics highlights pathways that shape the human brain.	23,543 European ancestry individuals	11,555 European ancestry individuals, 3,030 non-European ancestry individuals	17q21.31		KANSL1 - MAPK8IP1P1	ENSG00000278458	ENSG00000282723		15908	2309	rs2696591-?	rs2696591	0	2696591	upstream_gene_variant	1	NR	8E-96	95.0969		NA		NR [NR] (imputed)	N
35	rs7218319	1	17	44321478	rs2732714	NA	IDP T1 SIENAX brain-unnormalised volume	44712	33875891	Smith SM	44305	Nat Neurosci	www.ncbi.nlm.nih.gov/pubmed/33875891	An expanded set of genome-wide association studies of brain imaging phenotypes in UK Biobank.	22,138 British ancestry individuals	11,086 British ancestry individuals	17q21.31		MAPK8IP1P1, MAPK8IP1P1			ENSG00000262500, ENSG00000282723	NA	NA	rs2732714-G	rs2732714	0	2732714	non_coding_transcript_exon_variant	0	0.194	3E-13	12.5229		0.091	[0.067-0.115] unit decrease	Affymetrix [17103079] (imputed)	N
35	rs7218319	1	17	44321478	rs2732714	NA	IDP T1 SIENAX white normalised volume	44712	33875891	Smith SM	44305	Nat Neurosci	www.ncbi.nlm.nih.gov/pubmed/33875891	An expanded set of genome-wide association studies of brain imaging phenotypes in UK Biobank.	22,138 British ancestry individuals	11,086 British ancestry individuals	17q21.31		MAPK8IP1P1, MAPK8IP1P1			ENSG00000262500, ENSG00000282723	NA	NA	rs2732714-G	rs2732714	0	2732714	non_coding_transcript_exon_variant	0	0.194	3E-12	11.5229		0.087	[0.063-0.111] unit decrease	Affymetrix [17103079] (imputed)	N
35	rs7218319	1	17	44321478	rs2732714	NA	IDP T1 SIENAX white unnormalised volume	44712	33875891	Smith SM	44305	Nat Neurosci	www.ncbi.nlm.nih.gov/pubmed/33875891	An expanded set of genome-wide association studies of brain imaging phenotypes in UK Biobank.	22,138 British ancestry individuals	11,086 British ancestry individuals	17q21.31		MAPK8IP1P1, MAPK8IP1P1			ENSG00000262500, ENSG00000282723	NA	NA	rs2732714-G	rs2732714	0	2732714	non_coding_transcript_exon_variant	0	0.194	2E-12	11.699		0.088	[0.064-0.112] unit decrease	Affymetrix [17103079] (imputed)	N
35	rs7218319	1	17	44321478	rs2732714	NA	IDP T1 SIENAX brain-normalised volume	44712	33875891	Smith SM	44305	Nat Neurosci	www.ncbi.nlm.nih.gov/pubmed/33875891	An expanded set of genome-wide association studies of brain imaging phenotypes in UK Biobank.	22,138 British ancestry individuals	11,086 British ancestry individuals	17q21.31		MAPK8IP1P1, MAPK8IP1P1			ENSG00000262500, ENSG00000282723	NA	NA	rs2732714-G	rs2732714	0	2732714	non_coding_transcript_exon_variant	0	0.194	5E-13	12.301		0.09	[0.066-0.114] unit decrease	Affymetrix [17103079] (imputed)	N
35	rs7218319	1	17	44322960	rs2668637	NA	General factor of neuroticism	43587	30867560	Hill WD	43537	Mol Psychiatry	www.ncbi.nlm.nih.gov/pubmed/30867560	Genetic contributions to two special factors of neuroticism are associated with affluence, higher intelligence, better health, and longer life.	270,059 British ancestry individuals	NA	17q21.31	ENSG00000262500	MAPK8IP1P1 - ARL17B	ENSG00000282723	ENSG00000228696		550	29190	rs2668637-A	rs2668637	0	2668637	regulatory_region_variant	1	NR	2E-10	9.69897		0.010891	[0.0075-0.0143] unit increase	Affymetrix [18485882] (imputed)	N
35	rs7218319	1	17	44323046	rs2732716	NA	Monocyte count	42977	27863252	Astle WJ	42691	Cell	www.ncbi.nlm.nih.gov/pubmed/27863252	The Allelic Landscape of Human Blood Cell Trait Variation and Links to Common Complex Disease.	170,721 European ancestry individuals	NA	17q21.31	RP11-259G18.2	MAPK8IP1P1 - ARL17B	ENSG00000282723	ENSG00000228696		636	29104	rs2732716-C	rs2732716	0	2732716	intergenic_variant	1	0.6328	9E-10	9.04576		0.0235613	[0.016-0.031] unit increase	Affymetrix [~ 2500000] (imputed)	N
35	rs7218319	1	17	44324539	rs2668639	NA	IDP dMRI ProbtrackX L1 slf r	44712	33875891	Smith SM	44305	Nat Neurosci	www.ncbi.nlm.nih.gov/pubmed/33875891	An expanded set of genome-wide association studies of brain imaging phenotypes in UK Biobank.	20,860 British ancestry individuals	10,495 British ancestry individuals	17q21.31		MAPK8IP1P1 - ARL17B	ENSG00000282723	ENSG00000228696		2129	27611	rs2668639-C	rs2668639	0	2668639	intergenic_variant	1	0.773	3E-13	12.5229		0.085	[0.061-0.109] unit decrease	Affymetrix [17103079] (imputed)	N
35	rs7218319	1	17	44324539	rs2668639	NA	IDP dMRI TBSS L1 Superior longitudinal fasciculus R	44712	33875891	Smith SM	44305	Nat Neurosci	www.ncbi.nlm.nih.gov/pubmed/33875891	An expanded set of genome-wide association studies of brain imaging phenotypes in UK Biobank.	20,860 British ancestry individuals	10,496 British ancestry individuals	17q21.31		MAPK8IP1P1 - ARL17B	ENSG00000282723	ENSG00000228696		2129	27611	rs2668639-C	rs2668639	0	2668639	intergenic_variant	1	0.773	3E-15	14.5229		0.092	[0.068-0.116] unit decrease	Affymetrix [17103079] (imputed)	N
35	rs7218319	1	17	44324572	rs555203107	NA	Red cell distribution width	43451	28957414	Pilling LC	43006	PLoS One	www.ncbi.nlm.nih.gov/pubmed/28957414	Red blood cell distribution width: Genetic evidence for aging pathways in 116,666 volunteers.	116,666 British ancestry individuals	NA	17q21.31	NR	MAPK8IP1P1 - ARL17B	ENSG00000282723	ENSG00000228696		2162	27578	rs555203107-G	rs555203107	1	62073112	downstream_gene_variant	1	NR	8E-28	27.0969		0.0516895	[0.042-0.061] unit increase	Affymetrix [16832071] (imputed)	N
35	rs7218319	1	17	44325635	rs2696618	NA	aparc-DKTatlas lh area fusiform	44712	33875891	Smith SM	44305	Nat Neurosci	www.ncbi.nlm.nih.gov/pubmed/33875891	An expanded set of genome-wide association studies of brain imaging phenotypes in UK Biobank.	21,282 British ancestry individuals	10,686 British ancestry individuals	17q21.31		MAPK8IP1P1 - ARL17B	ENSG00000282723	ENSG00000228696		3225	26515	rs2696618-G	rs2696618	0	2696618	intergenic_variant	1	0.772	6E-24	23.2218		0.117	[0.093-0.141] unit increase	Affymetrix [17103079] (imputed)	N
35	rs7218319	1	17	44326712	rs56368550	NA	Salad dressing liking	44777	35585065	May-Wilson S	44699	Nat Commun	www.ncbi.nlm.nih.gov/pubmed/35585065	Large-scale GWAS of food liking reveals genetic determinants and genetic correlations with distinct neurophysiological traits.	159,310 European ancestry individuals	NA	17q21.31		MAPK8IP1P1 - ARL17B	ENSG00000282723	ENSG00000228696		4302	25438	rs56368550-C	rs56368550	0	56368550	downstream_gene_variant	1	0.1989	1E-9	9		0.02772	[0.019-0.037] unit decrease	Affymetrix [11353280] (imputed)	N
35	rs7218319	1	17	44326864	rs2696625	NA	Physical activity (overall physical activity time)	43483	30531941	Doherty A	43444	Nat Commun	www.ncbi.nlm.nih.gov/pubmed/30531941	GWAS identifies 14 loci for device-measured physical activity and sleep duration.	91,105 European ancestry individuals	NA	17q21.31	KANSL1-AS1	MAPK8IP1P1 - ARL17B	ENSG00000282723	ENSG00000228696		4454	25286	rs2696625-A	rs2696625	0	2696625	intergenic_variant	1	0.77	3E-12	11.5229		0.037	[0.027-0.047] SD units decrease	NR [9926106] (imputed)	N
35	rs7218319	1	17	44326864	rs2696625	NA	Physical activity	44593	34753499	Hanscombe KB	44509	Genome Med	www.ncbi.nlm.nih.gov/pubmed/34753499	The genetic case for cardiorespiratory fitness as a clinical vital sign and the routine prescription of physical activity in healthcare.	89,683 European ancestry individuals	NA	17q21.31		MAPK8IP1P1 - ARL17B	ENSG00000282723	ENSG00000228696		4454	25286	rs2696625-A	rs2696625	0	2696625	intergenic_variant	1	0.77	5E-12	11.301		0.31	[0.22-0.4] unit decrease	Affymetrix [8918919] (imputed)	N
35	rs7218319	1	17	44327370	rs2458185	NA	Salami liking	44777	35585065	May-Wilson S	44699	Nat Commun	www.ncbi.nlm.nih.gov/pubmed/35585065	Large-scale GWAS of food liking reveals genetic determinants and genetic correlations with distinct neurophysiological traits.	154,673 European ancestry individuals	NA	17q21.31		MAPK8IP1P1 - ARL17B	ENSG00000282723	ENSG00000228696		4960	24780	rs2458185-A	rs2458185	0	2458185	downstream_gene_variant	1	0.2116	1E-16	16		0.03706	[0.028-0.046] unit decrease	Affymetrix [11353280] (imputed)	N
35	rs7218319	1	17	44327482	rs2696630	NA	aparc-Desikan lh area fusiform	44712	33875891	Smith SM	44305	Nat Neurosci	www.ncbi.nlm.nih.gov/pubmed/33875891	An expanded set of genome-wide association studies of brain imaging phenotypes in UK Biobank.	21,282 British ancestry individuals	10,686 British ancestry individuals	17q21.31		MAPK8IP1P1 - ARL17B	ENSG00000282723	ENSG00000228696		5072	24668	rs2696630-A	rs2696630	0	2696630	intergenic_variant	1	0.229	1E-23	23		0.116	[0.092-0.14] unit decrease	Affymetrix [17103079] (imputed)	N
35	rs7218319	1	17	44331214	rs2957316	NA	Interstitial lung disease	44544	34594039	Sakaue S	44469	Nat Genet	www.ncbi.nlm.nih.gov/pubmed/34594039	A cross-population atlas of genetic associations for 220 human phenotypes.	2,267 European ancestry cases, 467,560 European ancestry controls, 1,046 East Asian ancestry cases, 176,974 East Asian ancestry controls	NA	17q21.31		MAPK8IP1P1 - ARL17B	ENSG00000282723	ENSG00000228696		8804	20936	rs2957316-C	rs2957316	0	2957316	TF_binding_site_variant	1	NR	3E-9	8.52288		0.2644	[0.18-0.35] unit decrease	Affymetrix, Illumina [25843170] (imputed)	N
35	rs7218319	1	17	44331214	rs2957316	NA	Pulmonary fibrosis	44544	34594039	Sakaue S	44469	Nat Genet	www.ncbi.nlm.nih.gov/pubmed/34594039	A cross-population atlas of genetic associations for 220 human phenotypes.	1,566 European ancestry cases, 467,560 European ancestry controls, 126 East Asian ancestry cases, 176,974 East Asian ancestry controls	NA	17q21.31		MAPK8IP1P1 - ARL17B	ENSG00000282723	ENSG00000228696		8804	20936	rs2957316-C	rs2957316	0	2957316	TF_binding_site_variant	1	NR	5E-8	7.30103		0.2809	[0.18-0.38] unit decrease	Affymetrix, Illumina [25843031] (imputed)	N
35	rs7218319	1	17	44332793	rs71375338	NA	Neutrophil count	44092	32888494	Vuckovic D	44075	Cell	www.ncbi.nlm.nih.gov/pubmed/32888494	The Polygenic and Monogenic Basis of Blood Traits and Diseases.	408,112 British individuals	NA	17q21.31	RP11-259G18.3	MAPK8IP1P1 - ARL17B	ENSG00000282723	ENSG00000228696		10383	19357	rs71375338-A	rs71375338	0	71375338	intergenic_variant	1	0.268548	3E-20	19.5229		0.0231667	[0.018-0.028] unit increase	Affymetrix [93095623] (imputed)	N
35	rs7218319	1	17	44332793	rs71375338	NA	Neutrophil count	44095	32888493	Chen MH	44075	Cell	www.ncbi.nlm.nih.gov/pubmed/32888493	Trans-ethnic and Ancestry-Specific Blood-Cell Genetics in 746,667 Individuals from 5 Global Populations.	627,215 African American or Afro-Caribbean, African ancestry, European ancestry, East Asian ancestry, Hispanic or Latin American and South Asian ancestry individuals	NA	17q21.31	NR	MAPK8IP1P1 - ARL17B	ENSG00000282723	ENSG00000228696		10383	19357	rs71375338-A	rs71375338	0	71375338	intergenic_variant	1	0.259541	3E-22	21.5229		NA		Affymetrix, Illumina [23114412] (imputed)	N
35	rs7218319	1	17	44332793	rs71375338	NA	Neutrophil-to-lymphocyte ratio	44543	34469753	Kachuri L	44434	Am J Hum Genet	www.ncbi.nlm.nih.gov/pubmed/34469753	Genetic determinants of blood-cell traits influence susceptibility to childhood acute lymphoblastic leukemia.	234,502 European ancestry individuals	100,442 European ancestry individuals	17q21.31		MAPK8IP1P1 - ARL17B	ENSG00000282723	ENSG00000228696		10383	19357	rs71375338-G	rs71375338	0	71375338	intergenic_variant	1	0.73	3E-16	15.5229		NA		Affymetrix [10369434] (imputed)	N
35	rs7218319	1	17	44333889	rs2696422	NA	IDP SWI T2star left putamen	44712	33875891	Smith SM	44305	Nat Neurosci	www.ncbi.nlm.nih.gov/pubmed/33875891	An expanded set of genome-wide association studies of brain imaging phenotypes in UK Biobank.	20,043 British ancestry individuals	10,013 British ancestry individuals	17q21.31		MAPK8IP1P1 - ARL17B	ENSG00000282723	ENSG00000228696		11479	18261	rs2696422-C	rs2696422	0	2696422	intergenic_variant	1	0.221	1E-15	15		0.096	[0.072-0.12] unit decrease	Affymetrix [17103079] (imputed)	N
35	rs7218319	1	17	44335579	rs139077859	NA	IDP dMRI TBSS L1 Superior longitudinal fasciculus L	44712	33875891	Smith SM	44305	Nat Neurosci	www.ncbi.nlm.nih.gov/pubmed/33875891	An expanded set of genome-wide association studies of brain imaging phenotypes in UK Biobank.	20,860 British ancestry individuals	10,496 British ancestry individuals	17q21.31		MAPK8IP1P1 - ARL17B	ENSG00000282723	ENSG00000228696		13169	16571	rs139077859-A	rs139077859	0	139077859	intergenic_variant	1	0.206	5E-14	13.301		0.093	[0.069-0.117] unit increase	Affymetrix [17103079] (imputed)	N
35	rs7218319	1	17	44335579	rs139077859	NA	Cardiorespiratory fitness (vo2 max)	44593	34753499	Hanscombe KB	44509	Genome Med	www.ncbi.nlm.nih.gov/pubmed/34753499	The genetic case for cardiorespiratory fitness as a clinical vital sign and the routine prescription of physical activity in healthcare.	70,783 European ancestry individuals	NA	17q21.31		MAPK8IP1P1 - ARL17B	ENSG00000282723	ENSG00000228696		13169	16571	rs139077859-G	rs139077859	0	139077859	intergenic_variant	1	0.79	2E-8	7.69897		0.033	[0.021-0.045] unit decrease	Affymetrix [8918919] (imputed)	N
35	rs7218319	1	17	44335635	rs147431626	NA	White matter microstructure (radial diusivities)	43866	31666681	Zhao B	43768	Mol Psychiatry	www.ncbi.nlm.nih.gov/pubmed/31666681	Large-scale GWAS reveals genetic architecture of brain white matter microstructure and genetic overlap with cognitive and mental health traits (n = 17,706).	17,706 European ancestry individuals	NA	17q21.31	NR	MAPK8IP1P1 - ARL17B	ENSG00000282723	ENSG00000228696		13225	16515	rs147431626-?	rs147431626	0	147431626	intergenic_variant	1		4E-13	12.3979	(Anterior limb of internal capsule)	NA		NR [8955960] (imputed)	N
35	rs7218319	1	17	44336651	rs2458203	NA	F-sodas liking (derived food-liking factor)	44777	35585065	May-Wilson S	44699	Nat Commun	www.ncbi.nlm.nih.gov/pubmed/35585065	Large-scale GWAS of food liking reveals genetic determinants and genetic correlations with distinct neurophysiological traits.	157,911 European ancestry individuals	NA	17q21.31		MAPK8IP1P1 - ARL17B	ENSG00000282723	ENSG00000228696		14241	15499	rs2458203-C	rs2458203	0	2458203	downstream_gene_variant	1	0.3161	2E-9	8.69897		0.09036	[0.061-0.12] unit decrease	Affymetrix [9618746] (imputed)	N
35	rs7218319	1	17	44336651	rs2458203	NA	F-fatty food liking (derived food-liking factor)	44777	35585065	May-Wilson S	44699	Nat Commun	www.ncbi.nlm.nih.gov/pubmed/35585065	Large-scale GWAS of food liking reveals genetic determinants and genetic correlations with distinct neurophysiological traits.	159,481 European ancestry individuals	NA	17q21.31		MAPK8IP1P1 - ARL17B	ENSG00000282723	ENSG00000228696		14241	15499	rs2458203-C	rs2458203	0	2458203	downstream_gene_variant	1	0.3161	2E-9	8.69897		0.02314	[0.016-0.031] unit decrease	Affymetrix [11353280] (imputed)	N
35	rs7218319	1	17	44337760	rs35031964	NA	General factor of neuroticism	43587	30867560	Hill WD	43537	Mol Psychiatry	www.ncbi.nlm.nih.gov/pubmed/30867560	Genetic contributions to two special factors of neuroticism are associated with affluence, higher intelligence, better health, and longer life.	270,059 British ancestry individuals	NA	17q21.31	ENSG00000262539	MAPK8IP1P1 - ARL17B	ENSG00000282723	ENSG00000228696		15350	14390	rs35031964-A	rs35031964	0	35031964	non_coding_transcript_exon_variant	1	NR	2E-13	12.699		0.012707	[0.0093-0.0161] unit increase	Affymetrix [18485882] (imputed)	N
35	rs7218319	1	17	44338503	rs2732689	NA	F-acquired taste liking (derived food-liking factor)	44777	35585065	May-Wilson S	44699	Nat Commun	www.ncbi.nlm.nih.gov/pubmed/35585065	Large-scale GWAS of food liking reveals genetic determinants and genetic correlations with distinct neurophysiological traits.	156,639 European ancestry individuals	NA	17q21.31		MAPK8IP1P1 - ARL17B	ENSG00000282723	ENSG00000228696		16093	13647	rs2732689-A	rs2732689	0	2732689	upstream_gene_variant	1	0.2365	7E-18	17.1549		0.09423	[0.073-0.116] unit decrease	Affymetrix [9389114] (imputed)	N
35	rs7218319	1	17	44338694	rs550530305	NA	White matter microstructure (axial diusivities)	43866	31666681	Zhao B	43768	Mol Psychiatry	www.ncbi.nlm.nih.gov/pubmed/31666681	Large-scale GWAS reveals genetic architecture of brain white matter microstructure and genetic overlap with cognitive and mental health traits (n = 17,706).	17,706 European ancestry individuals	NA	17q21.31	NR	MAPK8IP1P1 - ARL17B	ENSG00000282723	ENSG00000228696		16284	13456	rs550530305-?	rs550530305	1	2732687	intergenic_variant	1		2E-8	7.69897	(Anterior corona radiata)	NA		NR [8955960] (imputed)	N
35	rs7218319	1	17	44339607	rs77917260	NA	IDP dMRI TBSS L1 External capsule L	44712	33875891	Smith SM	44305	Nat Neurosci	www.ncbi.nlm.nih.gov/pubmed/33875891	An expanded set of genome-wide association studies of brain imaging phenotypes in UK Biobank.	20,860 British ancestry individuals	10,496 British ancestry individuals	17q21.31		MAPK8IP1P1 - ARL17B	ENSG00000282723	ENSG00000228696		17197	12543	rs77917260-T	rs77917260	0	77917260	regulatory_region_variant	1	0.212	1E-16	16		0.1	[0.076-0.124] unit increase	Affymetrix [17103079] (imputed)	N
35	rs7218319	1	17	44343004	rs2950706	NA	Mood instability	43682	31168069	Ward J	43621	Mol Psychiatry	www.ncbi.nlm.nih.gov/pubmed/31168069	The genomic basis of mood instability: identification of 46 loci in 363,705 UK Biobank participants, genetic correlation with psychiatric disorders, and association with gene expression and function.	157,039 European ancestry cases, 206,666 European ancestry controls	NA	17q21.31	CRHR1, MAPT, WNT3	MAPK8IP1P1 - ARL17B	ENSG00000282723	ENSG00000228696		20594	9146	rs2950706-?	rs2950706	0	2950706	intergenic_variant	1	NR	7E-20	19.1549		0.013745	[0.011-0.017] unit decrease	Affymetrix [NR] (imputed)	N
35	rs7218319	1	17	44343370	rs2696694	NA	White matter microstructure (radial diusivities)	43866	31666681	Zhao B	43768	Mol Psychiatry	www.ncbi.nlm.nih.gov/pubmed/31666681	Large-scale GWAS reveals genetic architecture of brain white matter microstructure and genetic overlap with cognitive and mental health traits (n = 17,706).	17,706 European ancestry individuals	NA	17q21.31	NR	MAPK8IP1P1 - ARL17B	ENSG00000282723	ENSG00000228696		20960	8780	rs2696694-?	rs2696694	0	2696694	regulatory_region_variant	1		2E-9	8.69897	(Anterior limb of internal capsule)	NA		NR [8955960] (imputed)	N
35	rs7218319	1	17	44343370	rs2696694	NA	White matter microstructure (mean diusivities)	43866	31666681	Zhao B	43768	Mol Psychiatry	www.ncbi.nlm.nih.gov/pubmed/31666681	Large-scale GWAS reveals genetic architecture of brain white matter microstructure and genetic overlap with cognitive and mental health traits (n = 17,706).	17,706 European ancestry individuals	NA	17q21.31	NR	MAPK8IP1P1 - ARL17B	ENSG00000282723	ENSG00000228696		20960	8780	rs2696694-?	rs2696694	0	2696694	regulatory_region_variant	1		3E-8	7.52288	(Anterior limb of internal capsule)	NA		NR [8955960] (imputed)	N
35	rs7218319	1	17	44343370	rs2696694	NA	White matter microstructure (mean diusivities)	43866	31666681	Zhao B	43768	Mol Psychiatry	www.ncbi.nlm.nih.gov/pubmed/31666681	Large-scale GWAS reveals genetic architecture of brain white matter microstructure and genetic overlap with cognitive and mental health traits (n = 17,706).	17,706 European ancestry individuals	NA	17q21.31	NR	MAPK8IP1P1 - ARL17B	ENSG00000282723	ENSG00000228696		20960	8780	rs2696694-?	rs2696694	0	2696694	regulatory_region_variant	1		6E-9	8.22185	(Genu of corpus callosum)	NA		NR [8955960] (imputed)	N
35	rs7218319	1	17	44343370	rs2696694	NA	White matter microstructure (fractional anisotropy)	43866	31666681	Zhao B	43768	Mol Psychiatry	www.ncbi.nlm.nih.gov/pubmed/31666681	Large-scale GWAS reveals genetic architecture of brain white matter microstructure and genetic overlap with cognitive and mental health traits (n = 17,706).	17,706 European ancestry individuals	NA	17q21.31	NR	MAPK8IP1P1 - ARL17B	ENSG00000282723	ENSG00000228696		20960	8780	rs2696694-?	rs2696694	0	2696694	regulatory_region_variant	1		6E-9	8.22185	(Anterior limb of internal capsule)	NA		NR [8955960] (imputed)	N
35	rs7218319	1	17	44344988	rs2732650	NA	Loneliness	43851	31518406	Abdellaoui A	43721	Hum Mol Genet	www.ncbi.nlm.nih.gov/pubmed/31518406	Phenome-wide investigation of health outcomes associated with genetic predisposition to loneliness.	511,280 European ancestry individuals	NA	17q21.31	RP11-259G18.1	MAPK8IP1P1 - ARL17B	ENSG00000282723	ENSG00000228696		22578	7162	rs2732650-?	rs2732650	0	2732650	intron_variant	1	NR	3E-8	7.52288		0.02	[0.012-0.028] unit decrease	Affymetrix, Illumina [up to 14113458] (imputed)	N
35	rs7218319	1	17	44344988	rs2732650	NA	IDP dMRI TBSS MD Cingulum cingulate gyrus L	44712	33875891	Smith SM	44305	Nat Neurosci	www.ncbi.nlm.nih.gov/pubmed/33875891	An expanded set of genome-wide association studies of brain imaging phenotypes in UK Biobank.	20,860 British ancestry individuals	10,496 British ancestry individuals	17q21.31		MAPK8IP1P1 - ARL17B	ENSG00000282723	ENSG00000228696		22578	7162	rs2732650-G	rs2732650	0	2732650	intron_variant	1	0.224	3E-10	9.52288		0.075	[0.051-0.099] unit increase	Affymetrix [17103079] (imputed)	N
35	rs7218319	1	17	44344988	rs2732650	NA	IDP dMRI TBSS MD Anterior limb of internal capsule R	44712	33875891	Smith SM	44305	Nat Neurosci	www.ncbi.nlm.nih.gov/pubmed/33875891	An expanded set of genome-wide association studies of brain imaging phenotypes in UK Biobank.	20,860 British ancestry individuals	10,496 British ancestry individuals	17q21.31		MAPK8IP1P1 - ARL17B	ENSG00000282723	ENSG00000228696		22578	7162	rs2732650-G	rs2732650	0	2732650	intron_variant	1	0.224	1E-14	14		0.092	[0.068-0.116] unit increase	Affymetrix [17103079] (imputed)	N
35	rs7218319	1	17	44346407	rs2732655	NA	White matter microstructure (fractional anisotropy)	43866	31666681	Zhao B	43768	Mol Psychiatry	www.ncbi.nlm.nih.gov/pubmed/31666681	Large-scale GWAS reveals genetic architecture of brain white matter microstructure and genetic overlap with cognitive and mental health traits (n = 17,706).	17,706 European ancestry individuals	NA	17q21.31	NR	MAPK8IP1P1 - ARL17B	ENSG00000282723	ENSG00000228696		23997	5743	rs2732655-?	rs2732655	0	2732655	intergenic_variant	1		1E-8	8	(Genu of corpus callosum)	NA		NR [8955960] (imputed)	N
35	rs7218319	1	17	44347218	rs2696557	NA	Feeling nervous	43487	29500382	Nagel M	43161	Nat Commun	www.ncbi.nlm.nih.gov/pubmed/29500382	Item-level analyses reveal genetic heterogeneity in neuroticism.	373,121 European ancestry individuals	NA	17q21.31	NR	MAPK8IP1P1 - ARL17B	ENSG00000282723	ENSG00000228696		24808	4932	rs2696557-A	rs2696557	0	2696557	intergenic_variant	1	0.214201	3E-15	14.5229		7.91	z score increase	NR [10847151] (imputed)	N
35	rs7218319	1	17	44347218	rs2696557	NA	IDP dMRI TBSS ICVF Superior fronto-occipital fasciculus R	44712	33875891	Smith SM	44305	Nat Neurosci	www.ncbi.nlm.nih.gov/pubmed/33875891	An expanded set of genome-wide association studies of brain imaging phenotypes in UK Biobank.	20,859 British ancestry individuals	10,496 British ancestry individuals	17q21.31		MAPK8IP1P1 - ARL17B	ENSG00000282723	ENSG00000228696		24808	4932	rs2696557-A	rs2696557	0	2696557	intergenic_variant	1	0.221	8E-27	26.0969		0.128	[0.1-0.15] unit decrease	Affymetrix [17103079] (imputed)	N
35	rs7218319	1	17	44348634	rs112665297	NA	White matter microstructure (axial diusivities)	43866	31666681	Zhao B	43768	Mol Psychiatry	www.ncbi.nlm.nih.gov/pubmed/31666681	Large-scale GWAS reveals genetic architecture of brain white matter microstructure and genetic overlap with cognitive and mental health traits (n = 17,706).	17,706 European ancestry individuals	NA	17q21.31	NR	MAPK8IP1P1 - ARL17B	ENSG00000282723	ENSG00000228696		26224	3516	rs112665297-?	rs112665297	0	112665297	intergenic_variant	1		1E-11	11	(Inferior fronto-occipital fasciculus)	NA		NR [8955960] (imputed)	N
35	rs7218319	1	17	44354549	rs2261201	NA	Irritable mood	43487	29500382	Nagel M	43161	Nat Commun	www.ncbi.nlm.nih.gov/pubmed/29500382	Item-level analyses reveal genetic heterogeneity in neuroticism.	366,726 European ancestry individuals	NA	17q21.31	NR	ARL17B, ARL17B, ARL17B			ENSG00000275748, ENSG00000276276, ENSG00000228696	NA	NA	rs2261201-C	rs2261201	0	2261201	intron_variant	0	0.214631	5E-12	11.301		6.91	z score decrease	NR [~ 10847151] (imputed)	N
35	rs7218319	1	17	44354904	rs2732699	NA	Breast cancer	43069	29059683	Michailidou K	43031	Nature	www.ncbi.nlm.nih.gov/pubmed/29059683	Association analysis identifies 65 new breast cancer risk loci.	76,192 European ancestry cases, 63,082 European ancestry controls	46,785 European ancestry cases, 42,892 European ancestry controls, 14,068 East Asian ancestry cases, 13,104 East Asian ancestry controls	17q21.31	NR	ARL17B, ARL17B, ARL17B			ENSG00000275748, ENSG00000276276, ENSG00000228696	NA	NA	rs2732699-C	rs2732699	0	2732699	intron_variant	0	0.8401	1E-10	10	(EA)	0.0595	[0.041-0.078] unit increase	Illumina [~ 11800000] (imputed)	N
35	rs7218319	1	17	44355304	rs371894855	NA	IDP dMRI TBSS ICVF Posterior limb of internal capsule R	44712	33875891	Smith SM	44305	Nat Neurosci	www.ncbi.nlm.nih.gov/pubmed/33875891	An expanded set of genome-wide association studies of brain imaging phenotypes in UK Biobank.	20,859 British ancestry individuals	10,496 British ancestry individuals	17q21.31		ARL17B, ARL17B, ARL17B			ENSG00000275748, ENSG00000276276, ENSG00000228696	NA	NA	rs371894855-T	rs371894855	0	371894855	intron_variant	0	0.204	2E-20	19.699		0.117	[0.092-0.142] unit decrease	Affymetrix [17103079] (imputed)	N
35	rs7218319	1	17	44355602	rs2696532	NA	Feeling guilty	43487	29500382	Nagel M	43161	Nat Commun	www.ncbi.nlm.nih.gov/pubmed/29500382	Item-level analyses reveal genetic heterogeneity in neuroticism.	373,380 European ancestry individuals	NA	17q21.31	NR	ARL17B, ARL17B, ARL17B			ENSG00000275748, ENSG00000276276, ENSG00000228696	NA	NA	rs2696532-A	rs2696532	0	2696532	intron_variant	0	0.212157	4E-8	7.39794		5.49	z score decrease	NR [10847151] (imputed)	N
35	rs7218319	1	17	44356793	rs2696524	NA	White matter microstructure (fractional anisotropy)	43866	31666681	Zhao B	43768	Mol Psychiatry	www.ncbi.nlm.nih.gov/pubmed/31666681	Large-scale GWAS reveals genetic architecture of brain white matter microstructure and genetic overlap with cognitive and mental health traits (n = 17,706).	17,706 European ancestry individuals	NA	17q21.31	NR	ARL17B, ARL17B, ARL17B			ENSG00000275748, ENSG00000276276, ENSG00000228696	NA	NA	rs2696524-?	rs2696524	0	2696524	intron_variant	0		5E-11	10.301	(Fornix (cres) / Stria terminalis)	NA		NR [8955960] (imputed)	N
35	rs7218319	1	17	44357351	rs17665188	NA	Experiencing mood swings	43487	29500382	Nagel M	43161	Nat Commun	www.ncbi.nlm.nih.gov/pubmed/29500382	Item-level analyses reveal genetic heterogeneity in neuroticism.	373,733 European ancestry individuals	NA	17q21.31	NR	ARL17B, ARL17B, ARL17B			ENSG00000275748, ENSG00000276276, ENSG00000228696	NA	NA	rs17665188-T	rs17665188	0	17665188	intron_variant	0	0.213949	1E-18	18		8.79	z score decrease	NR [10847151] (imputed)	N
35	rs7218319	1	17	44357654	rs75067210	NA	Broad bean liking	44777	35585065	May-Wilson S	44699	Nat Commun	www.ncbi.nlm.nih.gov/pubmed/35585065	Large-scale GWAS of food liking reveals genetic determinants and genetic correlations with distinct neurophysiological traits.	158,921 European ancestry individuals	NA	17q21.31		ARL17B, ARL17B, ARL17B			ENSG00000275748, ENSG00000276276, ENSG00000228696	NA	NA	rs75067210-T	rs75067210	0	75067210	intron_variant	0	0.1805	3E-10	9.52288		0.03108	[0.021-0.041] unit decrease	Affymetrix [11353280] (imputed)	N
35	rs7218319	1	17	44357654	rs75067210	NA	Beans liking	44777	35585065	May-Wilson S	44699	Nat Commun	www.ncbi.nlm.nih.gov/pubmed/35585065	Large-scale GWAS of food liking reveals genetic determinants and genetic correlations with distinct neurophysiological traits.	159,014 European ancestry individuals	NA	17q21.31		ARL17B, ARL17B, ARL17B			ENSG00000275748, ENSG00000276276, ENSG00000228696	NA	NA	rs75067210-T	rs75067210	0	75067210	intron_variant	0	0.1805	1E-9	9		0.09898	[0.067-0.131] unit decrease	Affymetrix [9618863] (imputed)	N
35	rs7218319	1	17	44357885	rs2696518	NA	IDP dMRI ProbtrackX L1 ptr l	44712	33875891	Smith SM	44305	Nat Neurosci	www.ncbi.nlm.nih.gov/pubmed/33875891	An expanded set of genome-wide association studies of brain imaging phenotypes in UK Biobank.	20,860 British ancestry individuals	10,495 British ancestry individuals	17q21.31		ARL17B, ARL17B, ARL17B			ENSG00000275748, ENSG00000276276, ENSG00000228696	NA	NA	rs2696518-G	rs2696518	0	2696518	intron_variant	0	0.204	1E-9	9		0.077	[0.052-0.102] unit increase	Affymetrix [17103079] (imputed)	N
35	rs7218319	1	17	44357885	rs2696518	NA	IDP dMRI ProbtrackX L1 str r	44712	33875891	Smith SM	44305	Nat Neurosci	www.ncbi.nlm.nih.gov/pubmed/33875891	An expanded set of genome-wide association studies of brain imaging phenotypes in UK Biobank.	20,860 British ancestry individuals	10,495 British ancestry individuals	17q21.31		ARL17B, ARL17B, ARL17B			ENSG00000275748, ENSG00000276276, ENSG00000228696	NA	NA	rs2696518-G	rs2696518	0	2696518	intron_variant	0	0.204	2E-13	12.699		0.093	[0.068-0.118] unit increase	Affymetrix [17103079] (imputed)	N
35	rs7218319	1	17	44359783	rs184837332	NA	Mean corpuscular volume	44512	34104963	Thompson A	44355	Hum Mol Genet	www.ncbi.nlm.nih.gov/pubmed/34104963	Assessing the impact of alcohol consumption on the genetic contribution to mean corpuscular volume.	362,595 British ancestry individuals	NA	17q21.31		ARL17B, ARL17B, ARL17B			ENSG00000275748, ENSG00000276276, ENSG00000228696	NA	NA	rs184837332-G	rs184837332	0	184837332	intron_variant	0	0.775	9E-14	13.0458		0.1	[0.07-0.13] % increase	Affymetrix [NR] (imputed)	N
35	rs7218319	1	17	44363929	rs2696500	NA	Neurociticism	43487	29500382	Nagel M	43161	Nat Commun	www.ncbi.nlm.nih.gov/pubmed/29500382	Item-level analyses reveal genetic heterogeneity in neuroticism.	380,506 European ancestry individuals	NA	17q21.31	NR	ARL17B, ARL17B, ARL17B			ENSG00000275748, ENSG00000276276, ENSG00000228696	NA	NA	rs2696500-T	rs2696500	0	2696500	3_prime_UTR_variant	0	0.214048	4E-29	28.3979		11.21	z score increase	NR [10847151] (imputed)	N
35	rs7218319	1	17	44364209	rs2732614	NA	Sense of smell	42640	26632684	Dong J	42309	Medicine (Baltimore)	www.ncbi.nlm.nih.gov/pubmed/26632684	Genome-wide Meta-analysis on the Sense of Smell Among US Older Adults.	6,252 European ancestry individuals	NA	17q21.31	KIAA1267, LRRC37	ARL17B, ARL17B, ARL17B			ENSG00000275748, ENSG00000276276, ENSG00000228696	NA	NA	rs2732614-T	rs2732614	0	2732614	3_prime_UTR_variant	0	0.2	7E-6	5.1549	(Ajusted for ApoE)	0.03	[0.01-0.05] ln(smell score+1) increase	Affymetrix, Illumina [2543887] (imputed)	N
35	rs7218319	1	17	44364209	rs2732614	NA	Sense of smell	42640	26632684	Dong J	42309	Medicine (Baltimore)	www.ncbi.nlm.nih.gov/pubmed/26632684	Genome-wide Meta-analysis on the Sense of Smell Among US Older Adults.	6,252 European ancestry individuals	NA	17q21.31	KIAA1267, LRRC37	ARL17B, ARL17B, ARL17B			ENSG00000275748, ENSG00000276276, ENSG00000228696	NA	NA	rs2732614-T	rs2732614	0	2732614	3_prime_UTR_variant	0	0.2	8E-6	5.09691		0.03	[0.01-0.05] ln(smell score+1) increase	Affymetrix, Illumina [2543887] (imputed)	N
35	rs7218319	1	17	44364335	rs578102530	NA	Alcohol consumption (drinks per month) (UKB data field 1578, 4424)	44803	32193382	Cole JB	43909	Nat Commun	www.ncbi.nlm.nih.gov/pubmed/32193382	Comprehensive genomic analysis of dietary habits in UK Biobank identifies hundreds of genetic associations.	449,210 European ancestry individuals	NA	17q21.31		ARL17B, ARL17B, ARL17B			ENSG00000275748, ENSG00000276276, ENSG00000228696	NA	NA	rs578102530-G	rs578102530	0	578102530	splice_region_variant	0	0.812702	8E-23	22.0969		0.0281357	[0.023-0.034] unit increase	NR [NR] (imputed)	N
35	rs7218319	1	17	44368212	rs2957297	NA	General cognitive ability	43360	29844566	Davies G	43249	Nat Commun	www.ncbi.nlm.nih.gov/pubmed/29844566	Study of 300,486 individuals identifies 148 independent genetic loci influencing general cognitive function.	up to 300,486 European ancestry individuals	NA	17q21.31	NR	ARL17B, ARL17B, ARL17B			ENSG00000275748, ENSG00000276276, ENSG00000228696	NA	NA	rs2957297-?	rs2957297	0	2957297	intron_variant	0	NR	2E-7	6.69897		5.231	z-score decrease	Affymetrix, Illumina [at least 2500000] (imputed)	N
35	rs7218319	1	17	44369420	rs7209589	NA	aparc-a2009s rh volume S-collat-transv-ant	44712	33875891	Smith SM	44305	Nat Neurosci	www.ncbi.nlm.nih.gov/pubmed/33875891	An expanded set of genome-wide association studies of brain imaging phenotypes in UK Biobank.	21,282 British ancestry individuals	10,686 British ancestry individuals	17q21.31		ARL17B, ARL17B, ARL17B			ENSG00000275748, ENSG00000276276, ENSG00000228696	NA	NA	rs7209589-G	rs7209589	0	7209589	intron_variant	0	0.771	3E-17	16.5229		0.103	[0.079-0.127] unit decrease	Affymetrix [17103079] (imputed)	N
35	rs7218319	1	17	44369420	rs7209589	NA	Reaction time	44376	32895543	de la Fuente J	44081	Nat Hum Behav	www.ncbi.nlm.nih.gov/pubmed/32895543	A general dimension of genetic sharing across diverse cognitive traits inferred from molecular data.	330,024 British ancestry individuals	NA	17q21.31		ARL17B, ARL17B, ARL17B			ENSG00000275748, ENSG00000276276, ENSG00000228696	NA	NA	rs7209589-?	rs7209589	0	7209589	intron_variant	0	NR	9E-24	23.0458		NA		NR [7857346] (imputed)	N
35	rs7218319	1	17	44388912	rs62073233	NA	Glucose levels	44678	35213538	Richardson TG	44617	PLoS Biol	www.ncbi.nlm.nih.gov/pubmed/35213538	Characterising metabolomic signatures of lipid-modifying therapies through drug target mendelian randomisation.	114,870 European ancestry individuals	NA	17q21.31		LRRC37A, LRRC37A, ARL17B, ARL17B, ARL17B			ENSG00000176681, ENSG00000278742, ENSG00000275748, ENSG00000276276, ENSG00000228696	NA	NA	rs62073233-G	rs62073233	0	62073233	intron_variant	0	0.78721	2E-9	8.69897		0.0339922	[0.023-0.045] unit increase	NR [11722792] (imputed)	N
35	rs7218319	1	17	44408004	rs1863114	NA	Hemoglobin levels	43999	32327693	Oskarsson GR	43944	Commun Biol	www.ncbi.nlm.nih.gov/pubmed/32327693	Predicted loss and gain of function mutations in ACO1 are associated with erythropoiesis.	684,122 European ancestry individuals	NA	17q21.31	LRRC37A	ARL17B, ARL17B, ARL17B, LRRC37A, LRRC37A			ENSG00000275748, ENSG00000276276, ENSG00000228696, ENSG00000176681, ENSG00000278742	NA	NA	rs1863114-C	rs1863114	0	1863114	missense_variant	0		2E-50	49.699		0.045	[NR] unit increase	Affymetrix, Illumina [43000000] (imputed)	N
35	rs7218319	1	17	44410243	rs273535	NA	Height	44544	34594039	Sakaue S	44469	Nat Genet	www.ncbi.nlm.nih.gov/pubmed/34594039	A cross-population atlas of genetic associations for 220 human phenotypes.	165,056 East Asian ancestry individuals	NA	17q21.31		ARL17B, ARL17B, ARL17B, LRRC37A, LRRC37A			ENSG00000275748, ENSG00000276276, ENSG00000228696, ENSG00000176681, ENSG00000278742	NA	NA	rs273535-T	rs273535	0	273535	intron_variant	0	0.31118	1E-8	8		0.0140472	[0.0092-0.0189] unit decrease	Illumina [13479295] (imputed)	N
35	rs7218319	1	17	44517766	rs557236423	NA	aseg global volume BrainSeg	44712	33875891	Smith SM	44305	Nat Neurosci	www.ncbi.nlm.nih.gov/pubmed/33875891	An expanded set of genome-wide association studies of brain imaging phenotypes in UK Biobank.	21,282 British ancestry individuals	10,686 British ancestry individuals	17q21.31		NSFP1, NSFP1, NSFP1			ENSG00000260075, ENSG00000280810, ENSG00000282733	NA	NA	rs557236423-A	rs557236423	0	557236423	intron_variant	0	0.259	1E-13	13		0.093	[0.068-0.118] unit decrease	Affymetrix [17103079] (imputed)	N
35	rs7218319	1	17	44572068	rs3874943	NA	Reaction time	43360	29844566	Davies G	43249	Nat Commun	www.ncbi.nlm.nih.gov/pubmed/29844566	Study of 300,486 individuals identifies 148 independent genetic loci influencing general cognitive function.	330,069 European ancestry individuals	NA	17q21.31	NSFP1	NSFP1 - RDM1P2	ENSG00000282733	ENSG00000266497		7561	9244	rs3874943-?	rs3874943	0	3874943	intron_variant	1	NR	7E-14	13.1549		0.01303	[0.0096-0.0164] unit increase	Affymetrix [805426] (imputed)	N
35	rs7218319	1	17	44572068	rs3874943	NA	Waist-to-hip ratio adjusted for BMI	43938	31669095	Zhu Z	43762	J Allergy Clin Immunol	www.ncbi.nlm.nih.gov/pubmed/31669095	Shared Genetic and Experimental Links between Obesity-Related Traits and Asthma Subtypes in UK Biobank.	457,690 European ancestry individuals	NA	17q21.31	NR	NSFP1 - RDM1P2	ENSG00000282733	ENSG00000266497		7561	9244	rs3874943-?	rs3874943	0	3874943	intron_variant	1	NR	1E-20	20		NA		Affymetrix [~ 8270000] (imputed)	N
35	rs7218319	1	17	44572068	rs3874943	NA	Waist circumference adjusted for body mass index	43938	31669095	Zhu Z	43762	J Allergy Clin Immunol	www.ncbi.nlm.nih.gov/pubmed/31669095	Shared Genetic and Experimental Links between Obesity-Related Traits and Asthma Subtypes in UK Biobank.	457,690 European ancestry individuals	NA	17q21.31	NR	NSFP1 - RDM1P2	ENSG00000282733	ENSG00000266497		7561	9244	rs3874943-?	rs3874943	0	3874943	intron_variant	1	NR	2E-16	15.699		NA		Affymetrix [~ 8270000] (imputed)	N
35	rs7218319	1	17	44572068	rs3874943	NA	Hair color	43504	30595370	Kichaev G	43461	Am J Hum Genet	www.ncbi.nlm.nih.gov/pubmed/30595370	Leveraging Polygenic Functional Enrichment to Improve GWAS Power.	approximately 452,000 European ancestry individuals	NA	17q21.31		NSFP1 - RDM1P2	ENSG00000282733	ENSG00000266497		7561	9244	rs3874943-?	rs3874943	0	3874943	intron_variant	1	NR	1E-12	12		NA		NR [~ 8900000] (imputed)	N
35	rs7218319	1	17	44573374	rs2696685	NA	Height	43754	31562340	Akiyama M	43735	Nat Commun	www.ncbi.nlm.nih.gov/pubmed/31562340	Characterizing rare and low-frequency height-associated variants in the Japanese population.	159,095 Japanese ancestry individuals	32,692 Japanese ancestry individuals	17q21.31	NSFP1, ARL17A	NSFP1 - RDM1P2	ENSG00000282733	ENSG00000266497		8867	7938	rs2696685-?	rs2696685	0	2696685	intron_variant	1	NR	4E-8	7.39794		0.0202269	[0.013-0.027] unit decrease	Illumina [27896057] (imputed)	N
35	rs7218319	1	17	44574285	rs371758411	NA	Ideal cardiovascular health score (clinical and behavioral)	44791	35613103	Huang RDL	44706	PLoS One	www.ncbi.nlm.nih.gov/pubmed/35613103	Genome-wide and phenome-wide analysis of ideal cardiovascular health in the VA Million Veteran Program.	119,129 European ancestry individuals, 16,495 African American individuals, 6,780 Hispanic individuals	37,646 European ancestry individuals, 5,366 African American individuals, 2,754 Hispanic individuals	17q21.31		NSFP1 - RDM1P2	ENSG00000282733	ENSG00000266497		9778	7027	rs371758411-?	rs371758411	0	371758411	intron_variant	1	0.26	1E-9	9		0.05	unit increase	Affymetrix [29000000] (imputed)	N
35	rs7218319	1	17	44576704	rs2942003	NA	aparc-a2009s lh area S-collat-transv-ant	44712	33875891	Smith SM	44305	Nat Neurosci	www.ncbi.nlm.nih.gov/pubmed/33875891	An expanded set of genome-wide association studies of brain imaging phenotypes in UK Biobank.	21,282 British ancestry individuals	10,686 British ancestry individuals	17q21.31		NSFP1 - RDM1P2	ENSG00000282733	ENSG00000266497		12197	4608	rs2942003-G	rs2942003	0	2942003	intron_variant	1	0.632	5E-17	16.301		0.095	[0.073-0.117] unit decrease	Affymetrix [17103079] (imputed)	N
35	rs7218319	1	17	44576704	rs2942003	NA	Risk-taking behavior (multivariate analysis)	44882	36324656	Baselmans B	44475	Biol Psychiatry Glob Open Sci	www.ncbi.nlm.nih.gov/pubmed/36324656	The Genetic and Neural Substrates of Externalizing Behavior.	1,506,537 European ancestry individuals	NA	17q21.31		NSFP1 - RDM1P2	ENSG00000282733	ENSG00000266497		12197	4608	rs2942003-?	rs2942003	0	2942003	intron_variant	1	NR	2E-11	10.699		NA		NR [NR]	N
35	rs7218319	1	17	44576704	rs2942003	NA	Circulating levels of total-tau	44663	35396452	Sarnowski C	44659	Commun Biol	www.ncbi.nlm.nih.gov/pubmed/35396452	Meta-analysis of genome-wide association studies identifies ancestry-specific associations underlying circulating total tau levels.	14,721 European ancestry individuals	NA	17q21.31		NSFP1 - RDM1P2	ENSG00000282733	ENSG00000266497		12197	4608	rs2942003-T	rs2942003	0	2942003	intron_variant	1	0.34	2E-78	77.699		0.16	[0.14-0.18] unit increase	NR [10082601] (imputed)	N
35	rs7218319	1	17	44580533	rs2684556	NA	aparc-a2009s rh volume S-oc-temp-med+Lingual	44712	33875891	Smith SM	44305	Nat Neurosci	www.ncbi.nlm.nih.gov/pubmed/33875891	An expanded set of genome-wide association studies of brain imaging phenotypes in UK Biobank.	21,282 British ancestry individuals	10,686 British ancestry individuals	17q21.31		NSFP1 - RDM1P2	ENSG00000282733	ENSG00000266497		16026	779	rs2684556-G	rs2684556	0	2684556	intron_variant	1	0.506	5E-10	9.30103		0.068	[0.046-0.09] unit increase	Affymetrix [17103079] (imputed)	N
35	rs7218319	1	17	44611782	rs369234167	NA	aseg global volume BrainSegNotVent	44712	33875891	Smith SM	44305	Nat Neurosci	www.ncbi.nlm.nih.gov/pubmed/33875891	An expanded set of genome-wide association studies of brain imaging phenotypes in UK Biobank.	21,282 British ancestry individuals	10,686 British ancestry individuals	17q21.31		LRRC37A2, ARL17A			ENSG00000277221, ENSG00000185829	NA	NA	rs369234167-C	rs369234167	0	369234167	intron_variant	0	0.199	4E-14	13.3979		0.099	[0.074-0.124] unit decrease	Affymetrix [17103079] (imputed)	N
35	rs7218319	1	17	44623789	rs144216645	NA	Mean corpuscular hemoglobin concentration	44092	32888494	Vuckovic D	44075	Cell	www.ncbi.nlm.nih.gov/pubmed/32888494	The Polygenic and Monogenic Basis of Blood Traits and Diseases.	408,112 British individuals	NA	17q21.31	ARL17A, LRRC37A2	ARL17A, LRRC37A2			ENSG00000185829, ENSG00000277221	NA	NA	rs144216645-T	rs144216645	0	144216645	intron_variant	0	0.744281	3E-10	9.52288		0.017155	[0.012-0.022] unit increase	Affymetrix [93095623] (imputed)	N
35	rs7218319	1	17	44623789	rs144216645	NA	Handedness (Left-handed vs. non-left-handed)	43572	30980028	de Kovel CGF	43567	Sci Rep	www.ncbi.nlm.nih.gov/pubmed/30980028	The molecular genetics of hand preference revisited.	31,856 British ancestry cases, 299,181 British ancestry controls	NA	17q21.31	STH, KANSL1, ARL17B, ARL17A, LRRC37A, LRRC37A2, NSF	ARL17A, LRRC37A2			ENSG00000185829, ENSG00000277221	NA	NA	rs144216645-?	rs144216645	0	144216645	intron_variant	0	NR	1E-9	9		NA		Affymetrix [~ 15000000] (imputed)	N
35	rs7218319	1	17	44623789	rs144216645	NA	Handedness (Right-handed vs. non-right-handed)	43572	30980028	de Kovel CGF	43567	Sci Rep	www.ncbi.nlm.nih.gov/pubmed/30980028	The molecular genetics of hand preference revisited.	293,857 British ancestry cases, 37,180 British ancestry controls	NA	17q21.31	STH, KANSL1, ARL17B, ARL17A, LRRC37A, LRRC37A2, NSF	ARL17A, LRRC37A2			ENSG00000185829, ENSG00000277221	NA	NA	rs144216645-?	rs144216645	0	144216645	intron_variant	0	NR	2E-8	7.69897		NA		Affymetrix [~ 15000000] (imputed)	N
35	rs7218319	1	17	44625866	rs199913382	NA	Hemoglobin levels	43999	32327693	Oskarsson GR	43944	Commun Biol	www.ncbi.nlm.nih.gov/pubmed/32327693	Predicted loss and gain of function mutations in ACO1 are associated with erythropoiesis.	684,122 European ancestry individuals	NA	17q21.31	LRRC37A2	ARL17A, LRRC37A2			ENSG00000185829, ENSG00000277221	NA	NA	rs199913382-C	rs199913382	0	199913382	missense_variant	0		3E-54	53.5229		0.043	[NR] unit increase	Affymetrix, Illumina [43000000] (imputed)	N
35	rs7218319	1	17	44633530	rs62073356	NA	Red cell distribution width	42977	27863252	Astle WJ	42691	Cell	www.ncbi.nlm.nih.gov/pubmed/27863252	The Allelic Landscape of Human Blood Cell Trait Variation and Links to Common Complex Disease.	171,529 European ancestry individuals	NA	17q21.31	ARL17A	ARL17A			ENSG00000185829	NA	NA	rs62073356-C	rs62073356	0	62073356	3_prime_UTR_variant	0	0.5771	3E-32	31.5229		0.0478185	[0.04-0.056] unit decrease	Affymetrix [~ 2500000] (imputed)	N
35	rs7218319	1	17	44652348	rs558710130	NA	Mean corpuscular hemoglobin concentration	44095	32888493	Chen MH	44075	Cell	www.ncbi.nlm.nih.gov/pubmed/32888493	Trans-ethnic and Ancestry-Specific Blood-Cell Genetics in 746,667 Individuals from 5 Global Populations.	642,173 African American or Afro-Caribbean, African ancestry, European ancestry, East Asian ancestry, Hispanic or Latin American and South Asian ancestry individuals	NA	17q21.31	NR	ARL17A			ENSG00000185829	NA	NA	rs558710130-G	rs558710130	0	558710130	intron_variant	0	0.587726	1E-9	9		NA		Affymetrix, Illumina [21126107] (imputed)	N
35	rs7218319	1	17	44652651	rs112458826	NA	Monocyte count	44095	32888493	Chen MH	44075	Cell	www.ncbi.nlm.nih.gov/pubmed/32888493	Trans-ethnic and Ancestry-Specific Blood-Cell Genetics in 746,667 Individuals from 5 Global Populations.	88,929 East Asian ancestry individuals	NA	17q21.31	NR	ARL17A			ENSG00000185829	NA	NA	rs112458826-G	rs112458826	0	112458826	intron_variant	0	0.820417	1E-9	9		0.056205	[0.038-0.074] SD units decrease	Affymetrix, Illumina [16289044] (imputed)	N
35	rs7218319	1	17	44699851	rs116956554	NA	Thyroid stimulating hormone levels	44112	32769997	Zhou W	44050	Nat Commun	www.ncbi.nlm.nih.gov/pubmed/32769997	GWAS of thyroid stimulating hormone highlights pleiotropic effects and inverse association with thyroid cancer.	119,715 European ancestry individuals	NA	17q21.31	NSFP1	NSF, NSF, NSF			ENSG00000278174, ENSG00000276262, ENSG00000073969	NA	NA	rs116956554-A	rs116956554	0	116956554	intron_variant	0	0.179849439222465	3E-12	11.5229		0.0471	[0.034-0.06] SD increase	Illumina [22400000] (imputed)	N
35	rs7218319	1	17	44735336	rs201619114	NA	BA-exvivo lh volume entorhinal	44712	33875891	Smith SM	44305	Nat Neurosci	www.ncbi.nlm.nih.gov/pubmed/33875891	An expanded set of genome-wide association studies of brain imaging phenotypes in UK Biobank.	21,281 British ancestry individuals	10,686 British ancestry individuals	17q21.31		NSF, NSF, NSF			ENSG00000278174, ENSG00000276262, ENSG00000073969	NA	NA	rs201619114-T	rs201619114	0	201619114	intron_variant	0	0.208	1E-14	14		0.095	[0.071-0.119] unit increase	Affymetrix [17103079] (imputed)	N
35	rs7218319	1	17	44735337	rs199805751	NA	BA-exvivo lh area entorhinal	44712	33875891	Smith SM	44305	Nat Neurosci	www.ncbi.nlm.nih.gov/pubmed/33875891	An expanded set of genome-wide association studies of brain imaging phenotypes in UK Biobank.	21,281 British ancestry individuals	10,686 British ancestry individuals	17q21.31		NSF, NSF, NSF			ENSG00000278174, ENSG00000276262, ENSG00000073969	NA	NA	rs199805751-A	rs199805751	0	199805751	intron_variant	0	0.208	2E-18	17.699		0.107	[0.083-0.131] unit increase	Affymetrix [17103079] (imputed)	N
35	rs7218319	1	17	44735337	rs199805751	NA	aparc-DKTatlas lh area entorhinal	44712	33875891	Smith SM	44305	Nat Neurosci	www.ncbi.nlm.nih.gov/pubmed/33875891	An expanded set of genome-wide association studies of brain imaging phenotypes in UK Biobank.	21,281 British ancestry individuals	10,686 British ancestry individuals	17q21.31		NSF, NSF, NSF			ENSG00000278174, ENSG00000276262, ENSG00000073969	NA	NA	rs199805751-A	rs199805751	0	199805751	intron_variant	0	0.208	3E-12	11.5229		0.086	[0.062-0.11] unit increase	Affymetrix [17103079] (imputed)	N
35	rs7218319	1	17	44753025	rs199470	NA	Brain region volumes	43858	31676860	Zhao B	43770	Nat Genet	www.ncbi.nlm.nih.gov/pubmed/31676860	Genome-wide association analysis of 19,629 individuals identifies variants influencing regional brain volumes and refines their genetic co-architecture with cognitive and mental health traits.	19,629 British ancestry individuals	NA	17q21.31	NR	NSF, NSF, NSF			ENSG00000278174, ENSG00000276262, ENSG00000073969	NA	NA	rs199470-?	rs199470	0	199470	intron_variant	0	NR	9E-10	9.04576	(total brain volume)	NA		NR [9227495] (imputed)	N
35	rs7218319	1	17	44753025	rs199470	NA	White matter microstructure (radial diusivities)	43866	31666681	Zhao B	43768	Mol Psychiatry	www.ncbi.nlm.nih.gov/pubmed/31666681	Large-scale GWAS reveals genetic architecture of brain white matter microstructure and genetic overlap with cognitive and mental health traits (n = 17,706).	17,706 European ancestry individuals	NA	17q21.31	NR	NSF, NSF, NSF			ENSG00000278174, ENSG00000276262, ENSG00000073969	NA	NA	rs199470-?	rs199470	0	199470	intron_variant	0		3E-12	11.5229	(Anterior limb of internal capsule)	NA		NR [8955960] (imputed)	N
35	rs7218319	1	17	44753025	rs199470	NA	White matter microstructure (axial diusivities)	43866	31666681	Zhao B	43768	Mol Psychiatry	www.ncbi.nlm.nih.gov/pubmed/31666681	Large-scale GWAS reveals genetic architecture of brain white matter microstructure and genetic overlap with cognitive and mental health traits (n = 17,706).	17,706 European ancestry individuals	NA	17q21.31	NR	NSF, NSF, NSF			ENSG00000278174, ENSG00000276262, ENSG00000073969	NA	NA	rs199470-?	rs199470	0	199470	intron_variant	0		2E-8	7.69897	(Superior longitudinal fasciculus)	NA		NR [8955960] (imputed)	N
35	rs7218319	1	17	44753025	rs199470	NA	White matter microstructure (axial diusivities)	43866	31666681	Zhao B	43768	Mol Psychiatry	www.ncbi.nlm.nih.gov/pubmed/31666681	Large-scale GWAS reveals genetic architecture of brain white matter microstructure and genetic overlap with cognitive and mental health traits (n = 17,706).	17,706 European ancestry individuals	NA	17q21.31	NR	NSF, NSF, NSF			ENSG00000278174, ENSG00000276262, ENSG00000073969	NA	NA	rs199470-?	rs199470	0	199470	intron_variant	0		3E-9	8.52288	(Inferior fronto-occipital fasciculus)	NA		NR [8955960] (imputed)	N
35	rs7218319	1	17	44753025	rs199470	NA	White matter microstructure (mean diusivities)	43866	31666681	Zhao B	43768	Mol Psychiatry	www.ncbi.nlm.nih.gov/pubmed/31666681	Large-scale GWAS reveals genetic architecture of brain white matter microstructure and genetic overlap with cognitive and mental health traits (n = 17,706).	17,706 European ancestry individuals	NA	17q21.31	NR	NSF, NSF, NSF			ENSG00000278174, ENSG00000276262, ENSG00000073969	NA	NA	rs199470-?	rs199470	0	199470	intron_variant	0		5E-8	7.30103	(External capsule )	NA		NR [8955960] (imputed)	N
35	rs7218319	1	17	44753025	rs199470	NA	White matter microstructure (mean diusivities)	43866	31666681	Zhao B	43768	Mol Psychiatry	www.ncbi.nlm.nih.gov/pubmed/31666681	Large-scale GWAS reveals genetic architecture of brain white matter microstructure and genetic overlap with cognitive and mental health traits (n = 17,706).	17,706 European ancestry individuals	NA	17q21.31	NR	NSF, NSF, NSF			ENSG00000278174, ENSG00000276262, ENSG00000073969	NA	NA	rs199470-?	rs199470	0	199470	intron_variant	0		2E-12	11.699	(Anterior limb of internal capsule)	NA		NR [8955960] (imputed)	N
35	rs7218319	1	17	44753025	rs199470	NA	White matter microstructure (mean diusivities)	43866	31666681	Zhao B	43768	Mol Psychiatry	www.ncbi.nlm.nih.gov/pubmed/31666681	Large-scale GWAS reveals genetic architecture of brain white matter microstructure and genetic overlap with cognitive and mental health traits (n = 17,706).	17,706 European ancestry individuals	NA	17q21.31	NR	NSF, NSF, NSF			ENSG00000278174, ENSG00000276262, ENSG00000073969	NA	NA	rs199470-?	rs199470	0	199470	intron_variant	0		7E-9	8.1549	(Cingulate gyrus)	NA		NR [8955960] (imputed)	N
35	rs7218319	1	17	44753025	rs199470	NA	White matter microstructure (mean diusivities)	43866	31666681	Zhao B	43768	Mol Psychiatry	www.ncbi.nlm.nih.gov/pubmed/31666681	Large-scale GWAS reveals genetic architecture of brain white matter microstructure and genetic overlap with cognitive and mental health traits (n = 17,706).	17,706 European ancestry individuals	NA	17q21.31	NR	NSF, NSF, NSF			ENSG00000278174, ENSG00000276262, ENSG00000073969	NA	NA	rs199470-?	rs199470	0	199470	intron_variant	0		2E-9	8.69897	(Genu of corpus callosum)	NA		NR [8955960] (imputed)	N
35	rs7218319	1	17	44753025	rs199470	NA	White matter microstructure (radial diusivities)	43866	31666681	Zhao B	43768	Mol Psychiatry	www.ncbi.nlm.nih.gov/pubmed/31666681	Large-scale GWAS reveals genetic architecture of brain white matter microstructure and genetic overlap with cognitive and mental health traits (n = 17,706).	17,706 European ancestry individuals	NA	17q21.31	NR	NSF, NSF, NSF			ENSG00000278174, ENSG00000276262, ENSG00000073969	NA	NA	rs199470-?	rs199470	0	199470	intron_variant	0		9E-11	10.0458	(Fornix (cres) / Stria terminalis)	NA		NR [8955960] (imputed)	N
35	rs7218319	1	17	44753025	rs199470	NA	White matter microstructure (radial diusivities)	43866	31666681	Zhao B	43768	Mol Psychiatry	www.ncbi.nlm.nih.gov/pubmed/31666681	Large-scale GWAS reveals genetic architecture of brain white matter microstructure and genetic overlap with cognitive and mental health traits (n = 17,706).	17,706 European ancestry individuals	NA	17q21.31	NR	NSF, NSF, NSF			ENSG00000278174, ENSG00000276262, ENSG00000073969	NA	NA	rs199470-?	rs199470	0	199470	intron_variant	0		5E-9	8.30103	(Genu of corpus callosum)	NA		NR [8955960] (imputed)	N
35	rs7218319	1	17	44753025	rs199470	NA	White matter microstructure (fractional anisotropy)	43866	31666681	Zhao B	43768	Mol Psychiatry	www.ncbi.nlm.nih.gov/pubmed/31666681	Large-scale GWAS reveals genetic architecture of brain white matter microstructure and genetic overlap with cognitive and mental health traits (n = 17,706).	17,706 European ancestry individuals	NA	17q21.31	NR	NSF, NSF, NSF			ENSG00000278174, ENSG00000276262, ENSG00000073969	NA	NA	rs199470-?	rs199470	0	199470	intron_variant	0		9E-10	9.04576	(Anterior limb of internal capsule)	NA		NR [8955960] (imputed)	N
35	rs7218319	1	17	44753025	rs199470	NA	White matter microstructure (fractional anisotropy)	43866	31666681	Zhao B	43768	Mol Psychiatry	www.ncbi.nlm.nih.gov/pubmed/31666681	Large-scale GWAS reveals genetic architecture of brain white matter microstructure and genetic overlap with cognitive and mental health traits (n = 17,706).	17,706 European ancestry individuals	NA	17q21.31	NR	NSF, NSF, NSF			ENSG00000278174, ENSG00000276262, ENSG00000073969	NA	NA	rs199470-?	rs199470	0	199470	intron_variant	0		4E-10	9.39794	(Fornix (cres) / Stria terminalis)	NA		NR [8955960] (imputed)	N
35	rs7218319	1	17	44753025	rs199470	NA	General factor of neuroticism	43587	30867560	Hill WD	43537	Mol Psychiatry	www.ncbi.nlm.nih.gov/pubmed/30867560	Genetic contributions to two special factors of neuroticism are associated with affluence, higher intelligence, better health, and longer life.	270,059 British ancestry individuals	NA	17q21.31	NSF	NSF, NSF, NSF			ENSG00000278174, ENSG00000276262, ENSG00000073969	NA	NA	rs199470-C	rs199470	0	199470	intron_variant	0	NR	6E-16	15.2218		0.014231	[0.011-0.018] unit decrease	Affymetrix [18485882] (imputed)	N
35	rs7218319	1	17	44753350	rs117300236	NA	Ganglion cell inner plexiform layer (GCIPL) thickness	44334	33979322	Currant H	44328	PLoS Genet	www.ncbi.nlm.nih.gov/pubmed/33979322	Genetic variation affects morphological retinal phenotypes extracted from UK Biobank optical coherence tomography images.	31,434 European ancestry individuals	NA	17q21.31	NR	NSF, NSF, NSF			ENSG00000278174, ENSG00000276262, ENSG00000073969	NA	NA	rs117300236-G	rs117300236	0	117300236	intron_variant	0	0.72	1E-7	7		0.3	[0.18-0.42] unit decrease	Affymetrix [9231066] (imputed)	N
35	rs7218319	1	17	44753350	rs117300236	NA	Retinal nerve fibre layer thickness or ganglion cell inner plexiform layer thickness (MTAG)	44334	33979322	Currant H	44328	PLoS Genet	www.ncbi.nlm.nih.gov/pubmed/33979322	Genetic variation affects morphological retinal phenotypes extracted from UK Biobank optical coherence tomography images.	31,434 European ancestry individuals	NA	17q21.31	NR	NSF, NSF, NSF			ENSG00000278174, ENSG00000276262, ENSG00000073969	NA	NA	rs117300236-G	rs117300236	0	117300236	intron_variant	0	0.72	6E-9	8.22185		0.25	[0.17-0.33] unit decrease	Affymetrix [9231066] (imputed)	N
35	rs7218319	1	17	44753350	rs117300236	NA	Retinal nerve fibre layer (RNFL) thickness	44334	33979322	Currant H	44328	PLoS Genet	www.ncbi.nlm.nih.gov/pubmed/33979322	Genetic variation affects morphological retinal phenotypes extracted from UK Biobank optical coherence tomography images.	31,434 European ancestry individuals	NA	17q21.31	NR	NSF, NSF, NSF			ENSG00000278174, ENSG00000276262, ENSG00000073969	NA	NA	rs117300236-G	rs117300236	0	117300236	intron_variant	0	0.72	6E-9	8.22185		0.25	[0.17-0.33] unit decrease	Affymetrix [9231066] (imputed)	N
35	rs7218319	1	17	44762589	rs77819282	NA	Thyroid stimulating hormone levels	43479	30367059	Teumer A	43399	Nat Commun	www.ncbi.nlm.nih.gov/pubmed/30367059	Genome-wide analyses identify a role for SLC17A4 and AADAT in thyroid hormone regulation.	54,288 European ancestry individuals	up to 22,383 European ancestry individuals	17q21.31	NSF	NSF, NSF, NSF			ENSG00000278174, ENSG00000276262, ENSG00000073969	NA	NA	rs77819282-A	rs77819282	1	199461	intron_variant	0	0.24	4E-10	9.39794		0.043	[0.029-0.057] unit increase	Affymetrix, Illumina [8048941] (imputed)	N
35	rs7218319	1	17	44764775	rs199460	NA	General cognitive ability	43360	29844566	Davies G	43249	Nat Commun	www.ncbi.nlm.nih.gov/pubmed/29844566	Study of 300,486 individuals identifies 148 independent genetic loci influencing general cognitive function.	up to 300,486 European ancestry individuals	NA	17q21.31	NR	NSF, NSF, NSF			ENSG00000278174, ENSG00000276262, ENSG00000073969	NA	NA	rs199460-?	rs199460	0	199460	intron_variant	0	NR	5E-8	7.30103		5.447	z-score increase	Affymetrix, Illumina [at least 2500000] (imputed)	N
35	rs7218319	1	17	44764775	rs199460	NA	IDP dMRI TBSS MD Posterior limb of internal capsule R	44712	33875891	Smith SM	44305	Nat Neurosci	www.ncbi.nlm.nih.gov/pubmed/33875891	An expanded set of genome-wide association studies of brain imaging phenotypes in UK Biobank.	20,860 British ancestry individuals	10,496 British ancestry individuals	17q21.31		NSF, NSF, NSF			ENSG00000278174, ENSG00000276262, ENSG00000073969	NA	NA	rs199460-C	rs199460	0	199460	intron_variant	0	0.197	5E-10	9.30103		0.08	[0.055-0.105] unit increase	Affymetrix [17103079] (imputed)	N
35	rs7218319	1	17	44764775	rs199460	NA	High-sensitivity cardiac troponin T levels	44630	34732054	Yang Y	44504	Circ Genom Precis Med	www.ncbi.nlm.nih.gov/pubmed/34732054	Identification of Functional Genetic Determinants of Cardiac Troponin T and I in a Multiethnic Population and Causal Associations With Atrial Fibrillation.	18,590 European ancestry individuals, 3,806 African American individuals, 774 Chinese ancestry individuals, 1,446 Hispanics ancestry individuals	NA	17q21.31		NSF, NSF, NSF			ENSG00000278174, ENSG00000276262, ENSG00000073969	NA	NA	rs199460-?	rs199460	0	199460	intron_variant	0	NR	3E-7	6.52288		0.05	[0.03-0.07] unit decrease	Affymetrix, Illumina [10661418] (imputed)	N
35	rs7218319	1	17	44764775	rs199460	NA	High-sensitivity cardiac troponin T levels	44630	34732054	Yang Y	44504	Circ Genom Precis Med	www.ncbi.nlm.nih.gov/pubmed/34732054	Identification of Functional Genetic Determinants of Cardiac Troponin T and I in a Multiethnic Population and Causal Associations With Atrial Fibrillation.	18,590 European ancestry individuals	NA	17q21.31		NSF, NSF, NSF			ENSG00000278174, ENSG00000276262, ENSG00000073969	NA	NA	rs199460-?	rs199460	0	199460	intron_variant	0	NR	7E-6	5.1549		0.05	[0.026-0.074] unit decrease	Affymetrix, Illumina [NR] (imputed)	N
35	rs7218319	1	17	44773783	rs199441	NA	Male-pattern baldness	43497	30573740	Yap CX	43454	Nat Commun	www.ncbi.nlm.nih.gov/pubmed/30573740	Dissection of genetic variation and evidence for pleiotropy in male pattern baldness.	205,327 European ancestry males	NA	17q21.31	NR	NSF, NSF, NSF			ENSG00000278174, ENSG00000276262, ENSG00000073969	NA	NA	rs199441-A	rs199441	0	199441	intron_variant	0	0.215491	1E-181	181		0.109361	[0.1-0.12] unit decrease	NR [19129689] (imputed)	N
35	rs7218319	1	17	44773783	rs199441	NA	Neuroticism	43132	29255261	Luciano M	43087	Nat Genet	www.ncbi.nlm.nih.gov/pubmed/29255261	Association analysis in over 329,000 individuals identifies 116 independent variants influencing neuroticism.	329,821 European ancestry individuals	122,867 European ancestry individuals	17q21.31	intergenic	NSF, NSF, NSF			ENSG00000278174, ENSG00000276262, ENSG00000073969	NA	NA	rs199441-A	rs199441	0	199441	intron_variant	0	0.2175	3E-20	19.5229		9.219	unit increase	Illumina [18485882] (imputed)	N
35	rs7218319	1	17	44773783	rs199441	NA	Experiencing mood swings	43487	29500382	Nagel M	43161	Nat Commun	www.ncbi.nlm.nih.gov/pubmed/29500382	Item-level analyses reveal genetic heterogeneity in neuroticism.	373,733 European ancestry individuals	NA	17q21.31	NR	NSF, NSF, NSF			ENSG00000278174, ENSG00000276262, ENSG00000073969	NA	NA	rs199441-A	rs199441	0	199441	intron_variant	0	0.217502	6E-18	17.2218		8.63	z score increase	NR [10847151] (imputed)	N
35	rs7218319	1	17	44773783	rs199441	NA	Feeling hurt	43487	29500382	Nagel M	43161	Nat Commun	www.ncbi.nlm.nih.gov/pubmed/29500382	Item-level analyses reveal genetic heterogeneity in neuroticism.	372,047 European ancestry individuals	NA	17q21.31	NR	NSF, NSF, NSF			ENSG00000278174, ENSG00000276262, ENSG00000073969	NA	NA	rs199441-A	rs199441	0	199441	intron_variant	0	0.217502	4E-24	23.3979		10.14	z score increase	NR [10847151] (imputed)	N
35	rs7218319	1	17	44773783	rs199441	NA	Common executive function	44860	36150907	Hatoum AS	44756	Biol Psychiatry	www.ncbi.nlm.nih.gov/pubmed/36150907	Genome-wide Association Study Shows That Executive Functioning Is Influenced by GABAergic Processes and Is a Neurocognitive Genetic Correlate of Psychiatric Disorders.	427,037 European ancestry individuals	NA	17q21.31		NSF, NSF, NSF			ENSG00000278174, ENSG00000276262, ENSG00000073969	NA	NA	rs199441-?	rs199441	0	199441	intron_variant	0	NR	3E-8	7.52288		NA		Affymetrix [7391068] (imputed)	N
35	rs7218319	1	17	44787313	rs538628	NA	Feeling nervous	43487	29500382	Nagel M	43161	Nat Commun	www.ncbi.nlm.nih.gov/pubmed/29500382	Item-level analyses reveal genetic heterogeneity in neuroticism.	373,121 European ancestry individuals	NA	17q21.31	NR	NSF, NSF, NSF			ENSG00000278174, ENSG00000276262, ENSG00000073969	NA	NA	rs538628-C	rs538628	0	538628	intron_variant	0	0.206782	9E-13	12.0458		7.14	z score increase	NR [10847151] (imputed)	N
35	rs7218319	1	17	44787313	rs538628	NA	Male-pattern baldness	43437	28196072	Hagenaars SP	42780	PLoS Genet	www.ncbi.nlm.nih.gov/pubmed/28196072	Genetic prediction of male pattern baldness.	52,874 British ancestry males		17q21.31	ARL17A, LRRC37A2, NSF, WNT3	NSF, NSF, NSF			ENSG00000278174, ENSG00000276262, ENSG00000073969	NA	NA	rs538628-C	rs538628	0	538628	intron_variant	0	NR	4E-27	26.3979		0.0800835	NR unit decrease	NR [NR] (imputed)	N
35	rs7218319	1	17	44787313	rs538628	NA	Cortical surface area	44320	32963231	Hofer E	44096	Nat Commun	www.ncbi.nlm.nih.gov/pubmed/32963231	Genetic correlations and genome-wide associations of cortical structure in general population samples of 22,824 adults.	18,617 European and African American ancestry individuals	22,363 European ancestry individuals	17q21.31	NSF	NSF, NSF, NSF			ENSG00000278174, ENSG00000276262, ENSG00000073969	NA	NA	rs538628-?	rs538628	0	538628	intron_variant	0		1E-43	43	(Global)	NA		Affymetrix, Illumina [NR] (imputed)	N
35	rs7218319	1	17	44788310	rs183211	NA	Epithelial ovarian cancer	42356	25581431	Kuchenbaecker KB	42016	Nat Genet	www.ncbi.nlm.nih.gov/pubmed/25581431	Identification of six new susceptibility loci for invasive epithelial ovarian cancer.	4,368 European ancestry cases, 9,123 European ancestry controls,	2,462 European ancestry BRCA1 mutation carrier cases, 12,790 European ancestry BRCA1 mutation carrier controls, up to 631 European ancestry BRCA2 mutation carrier cases, 7,580 European ancestry BRCA2 mutation carrier controls, 9,627 European ancestry serous cases, 1,442 European ancestry non-serous cases, 21,722 European ancestry controls	17q21.31	PLEKHM1	NSF, NSF, NSF			ENSG00000278174, ENSG00000276262, ENSG00000073969	NA	NA	rs183211-A	rs183211	0	183211	intron_variant	0	0.24	2E-13	12.699		1.11	[1.07-1.16]	Illumina [up to 10962898] (imputed)	N
35	rs7218319	1	17	44788310	rs183211	NA	Parkinson's disease	40800	21812969	Liu X	40758	BMC Med Genet	www.ncbi.nlm.nih.gov/pubmed/21812969	Genome-wide association study identifies candidate genes for Parkinson's disease in an Ashkenazi Jewish population.	268 Ashkenazi Jewish cases, 178 Ashkenazi Jewish controls	1,782 European ancestry cases, 1,658 European ancestry controls	17q21.31	NSF	NSF, NSF, NSF			ENSG00000278174, ENSG00000276262, ENSG00000073969	NA	NA	rs183211-T	rs183211	0	183211	intron_variant	0	0.24	3E-7	6.52288		NA		Illumina [525124]	N
35	rs7218319	1	17	44788310	rs183211	NA	Ovarian cancer in BRCA1 mutation carriers	41488	23544013	Couch FJ	41360	PLoS Genet	www.ncbi.nlm.nih.gov/pubmed/23544013	Genome-wide association study in BRCA1 mutation carriers identifies novel loci associated with breast and ovarian cancer risk.	683 European ancestry cases, 2,044 European ancestry controls	1,706 European ancestry cases, 10,258 European ancestry controls	17q21.31	NR	NSF, NSF, NSF			ENSG00000278174, ENSG00000276262, ENSG00000073969	NA	NA	rs183211-?	rs183211	0	183211	intron_variant	0	NR	3E-8	7.52288		NA		Illumina [2568349] (imputed)	N
35	rs7218319	1	17	44788310	rs183211	NA	Ovarian cancer in BRCA1 mutation carriers	41488	23544013	Couch FJ	41360	PLoS Genet	www.ncbi.nlm.nih.gov/pubmed/23544013	Genome-wide association study in BRCA1 mutation carriers identifies novel loci associated with breast and ovarian cancer risk.	683 European ancestry cases, 2,044 European ancestry controls	1,706 European ancestry cases, 10,258 European ancestry controls	17q21.31	intergenic	NSF, NSF, NSF			ENSG00000278174, ENSG00000276262, ENSG00000073969	NA	NA	rs183211-A	rs183211	0	183211	intron_variant	0	0.23	3E-8	7.52288		1.25	[1.16-1.35]	Illumina [2568349] (imputed)	N
35	rs7218319	1	17	44800946	rs199453	NA	Parkinson's disease or first degree relation to individual with Parkinson's disease	43818	31701892	Nalls MA	43800	Lancet Neurol	www.ncbi.nlm.nih.gov/pubmed/31701892	Identification of novel risk loci, causal insights, and heritable risk for Parkinson's disease: a meta-analysis of genome-wide association studies.	15,056 European ancestry cases, 18,618 European ancestry proxy cases, 449,056 European ancestry controls	22,632 European ancestry cases, 968,735 European ancestry controls	17q21.31	NSF	NSF, NSF, NSF			ENSG00000278174, ENSG00000276262, ENSG00000073969	NA	NA	rs199453-T	rs199453	0	199453	intron_variant	0	0.231	9E-67	66.0458		0.2045	[0.18-0.23] unit decrease	NR [7784415] (imputed)	N
35	rs7218319	1	17	44836302	rs9912530	NA	Intraocular pressure	43390	29785010	Khawaja AP	43241	Nat Genet	www.ncbi.nlm.nih.gov/pubmed/29785010	Genome-wide analyses identify 68 new loci associated with intraocular pressure and improve risk prediction for primary open-angle glaucoma.	139,555 European ancestry individuals	NA	17q21.31	WNT3	NSF - WNT3	ENSG00000073969	ENSG00000108379		1472	3570	rs9912530-T	rs9912530	0	9912530	regulatory_region_variant	1	0.272	2E-10	9.69897		0.091	[0.064-0.118] unit increase	Affymetrix, Illumina [NR] (imputed)	N
35	rs7218319	1	17	44837217	rs199529	NA	Intraocular pressure	43383	30054594	MacGregor S	43308	Nat Genet	www.ncbi.nlm.nih.gov/pubmed/30054594	Genome-wide association study of intraocular pressure uncovers new pathways to glaucoma.	133,492 European ancestry individuals	NA	17q21.31	NSF	NSF - WNT3	ENSG00000073969	ENSG00000108379		2387	2655	rs199529-?	rs199529	0	199529	intergenic_variant	1	NR	4E-8	7.39794		0.083	[0.053-0.113] unit decrease	Affymetrix, Illumina [up to 40000000] (imputed)	N
35	rs7218319	1	17	44837217	rs199529	NA	General factor of neuroticism	43587	30867560	Hill WD	43537	Mol Psychiatry	www.ncbi.nlm.nih.gov/pubmed/30867560	Genetic contributions to two special factors of neuroticism are associated with affluence, higher intelligence, better health, and longer life.	270,059 British ancestry individuals	NA	17q21.31	NSF	NSF - WNT3	ENSG00000073969	ENSG00000108379		2387	2655	rs199529-A	rs199529	0	199529	intergenic_variant	1	NR	3E-16	15.5229		0.014192	[0.011-0.018] unit increase	Affymetrix [18485882] (imputed)	N
35	rs7218319	1	17	44843136	rs199528	NA	Alcohol consumption (drinks per week)	43742	30679032	Brazel DM	43440	Biol Psychiatry	www.ncbi.nlm.nih.gov/pubmed/30679032	Exome Chip Meta-analysis Fine Maps Causal Variants and Elucidates the Genetic Architecture of Rare Coding Variants in Smoking and Alcohol Use.	up to 357,854 European ancestry individuals	NA	17q21.31	WNT3	WNT3			ENSG00000108379	NA	NA	rs199528-T	rs199528	0	199528	intron_variant	0	0.223	5E-21	20.301		0.0286	[0.023-0.035] unit decrease	Illumina [~ 250000] (imputed)	N
35	rs7218319	1	17	44847707	rs199526	NA	IDP dMRI TBSS L2 Superior fronto-occipital fasciculus L	44712	33875891	Smith SM	44305	Nat Neurosci	www.ncbi.nlm.nih.gov/pubmed/33875891	An expanded set of genome-wide association studies of brain imaging phenotypes in UK Biobank.	20,860 British ancestry individuals	10,496 British ancestry individuals	17q21.31		WNT3			ENSG00000108379	NA	NA	rs199526-G	rs199526	0	199526	intron_variant	0	0.778	5E-11	10.301		0.078	[0.054-0.102] unit decrease	Affymetrix [17103079] (imputed)	N
35	rs7218319	1	17	44847834	rs199525	NA	Intracranial volume	43572	30818988	Klein M	43525	Am J Psychiatry	www.ncbi.nlm.nih.gov/pubmed/30818988	Genetic Markers of ADHD-Related Variations in Intracranial Volume.	24,024 European ancestry individuals	NA	17q21.31	NR	WNT3			ENSG00000108379	NA	NA	rs199525-T	rs199525	0	199525	intron_variant	0	NR	2E-20	19.699		9.262	NR z score increase	NR [9186920] (imputed)	N
35	rs7218319	1	17	44847834	rs199525	NA	Feeling guilty	43487	29500382	Nagel M	43161	Nat Commun	www.ncbi.nlm.nih.gov/pubmed/29500382	Item-level analyses reveal genetic heterogeneity in neuroticism.	373,380 European ancestry individuals	NA	17q21.31	GOSR2	WNT3			ENSG00000108379	NA	NA	rs199525-T	rs199525	0	199525	intron_variant	0	0.207235	4E-8	7.39794		5.51	z score decrease	NR [10847151] (imputed)	N
35	rs7218319	1	17	44847834	rs199525	NA	Lung function (FVC)	43405	30061609	Wyss AB	43311	Nat Commun	www.ncbi.nlm.nih.gov/pubmed/30061609	Multiethnic meta-analysis identifies ancestry-specific and cross-ancestry loci for pulmonary function.	60,552 European ancestry individuals, 8,429 African individuals, 9,959 Korean ancestry individuals, 11,775 Hispanic individuals		17q21.31	WNT3	WNT3			ENSG00000108379	NA	NA	rs199525-T	rs199525	0	199525	intron_variant	0	0.8	8E-9	8.09691		20.32	[13.42-27.22] ml increase	Affymetrix, Illumina [10900000] (imputed)	N
35	rs7218319	1	17	44847834	rs199525	NA	Lung function (FVC)	43405	30061609	Wyss AB	43311	Nat Commun	www.ncbi.nlm.nih.gov/pubmed/30061609	Multiethnic meta-analysis identifies ancestry-specific and cross-ancestry loci for pulmonary function.	60,552 European ancestry individuals, 8,429 African individuals, 9,959 Korean ancestry individuals, 11,775 Hispanic individuals		17q21.31	WNT3	WNT3			ENSG00000108379	NA	NA	rs199525-T	rs199525	0	199525	intron_variant	0	0.79	3E-7	6.52288	(EA)	20.03	[12.41-27.65] ml increase	Affymetrix, Illumina [10900000] (imputed)	N
35	rs7218319	1	17	44847834	rs199525	NA	Lung function (FEV1)	43405	30061609	Wyss AB	43311	Nat Commun	www.ncbi.nlm.nih.gov/pubmed/30061609	Multiethnic meta-analysis identifies ancestry-specific and cross-ancestry loci for pulmonary function.	60,552 European ancestry individuals, 8,429 African individuals, 9,959 Korean ancestry individuals, 11,775 Hispanic individuals		17q21.31	WNT3	WNT3			ENSG00000108379	NA	NA	rs199525-T	rs199525	0	199525	intron_variant	0	0.8	1E-9	9		18.85	[12.81-24.89] ml increase	Affymetrix, Illumina [10900000] (imputed)	N
35	rs7218319	1	17	44847834	rs199525	NA	Lung function (FEV1)	43405	30061609	Wyss AB	43311	Nat Commun	www.ncbi.nlm.nih.gov/pubmed/30061609	Multiethnic meta-analysis identifies ancestry-specific and cross-ancestry loci for pulmonary function.	60,552 European ancestry individuals, 8,429 African individuals, 9,959 Korean ancestry individuals, 11,775 Hispanic individuals		17q21.31	WNT3	WNT3			ENSG00000108379	NA	NA	rs199525-T	rs199525	0	199525	intron_variant	0	0.79	2E-8	7.69897	(EA)	19.16	[12.46-25.86] ml increase	Affymetrix, Illumina [10900000] (imputed)	N
35	rs7218319	1	17	44847834	rs199525	NA	Hip circumference adjusted for BMI	44432	34021172	Christakoudi S	44337	Sci Rep	www.ncbi.nlm.nih.gov/pubmed/34021172	GWAS of allometric body-shape indices in UK Biobank identifies loci suggesting associations with morphogenesis, organogenesis, adrenal cell renewal and cancer.	219,872 British ancestry women	NA	17q21.31	WNT3	WNT3			ENSG00000108379	NA	NA	rs199525-G	rs199525	0	199525	intron_variant	0	NR	2E-8	7.69897		0.0193608	[0.013-0.026] unit decrease	Affymetrix [321016] (imputed)	N
35	rs7218319	1	17	44848314	rs3809857	NA	Itch intensity from mosquito bite adjusted by bite size	43017	28199695	Jones AV	42826	Hum Mol Genet	www.ncbi.nlm.nih.gov/pubmed/28199695	GWAS of self-reported mosquito bite size, itch intensity and attractiveness to mosquitoes implicates immune-related predisposition loci.	41,355 European ancestry men and 43,369 European ancestry women	NA	17q21.31	WNT3	WNT3			ENSG00000108379	NA	NA	rs3809857-T	rs3809857	0	3809857	intron_variant	0	NR	5E-6	5.30103		0.0160172	[0.0092-0.0229] unit increase	Illumina [13520550] (imputed)	N
35	rs7218319	1	17	44848314	rs3809857	NA	Smoking initiation (ever regular vs never regular) (MTAG)	43552	30643251	Liu M	43479	Nat Genet	www.ncbi.nlm.nih.gov/pubmed/30643251	Association studies of up to 1.2 million individuals yield new insights into the genetic etiology of tobacco and alcohol use.	up to 1,359,002 European ancestry individuals	NA	17q21.31	NR	WNT3			ENSG00000108379	NA	NA	rs3809857-T	rs3809857	0	3809857	intron_variant	0	0.323	9E-18	17.0458		0.0103425	[0.008-0.0127] unit increase	NR [9732723] (imputed)	N
35	rs7218319	1	17	44848314	rs3809857	NA	Hip circumference adjusted for BMI	44432	34021172	Christakoudi S	44337	Sci Rep	www.ncbi.nlm.nih.gov/pubmed/34021172	GWAS of allometric body-shape indices in UK Biobank identifies loci suggesting associations with morphogenesis, organogenesis, adrenal cell renewal and cancer.	219,872 British ancestry women	NA	17q21.31	WNT3	WNT3			ENSG00000108379	NA	NA	rs3809857-T	rs3809857	0	3809857	intron_variant	0	NR	3E-8	7.52288		0.0166179	[0.011-0.023] unit increase	Affymetrix [321016] (imputed)	N
35	rs7218319	1	17	44852612	rs62074125	NA	Reaction time	43360	29844566	Davies G	43249	Nat Commun	www.ncbi.nlm.nih.gov/pubmed/29844566	Study of 300,486 individuals identifies 148 independent genetic loci influencing general cognitive function.	330,069 European ancestry individuals	NA	17q21.31	WNT3	WNT3			ENSG00000108379	NA	NA	rs62074125-?	rs62074125	0	62074125	intron_variant	0	NR	5E-12	11.301		0.012092	[0.0087-0.0155] unit increase	Affymetrix [805426] (imputed)	N
35	rs7218319	1	17	44852612	rs62074125	NA	Waist-hip index	44432	34021172	Christakoudi S	44337	Sci Rep	www.ncbi.nlm.nih.gov/pubmed/34021172	GWAS of allometric body-shape indices in UK Biobank identifies loci suggesting associations with morphogenesis, organogenesis, adrenal cell renewal and cancer.	186,825 British ancestry men	NA	17q21.31	WNT3	WNT3			ENSG00000108379	NA	NA	rs62074125-C	rs62074125	0	62074125	intron_variant	0	NR	2E-13	12.699		0.0263488	[0.019-0.033] unit decrease	Affymetrix [127266] (imputed)	N
35	rs7218319	1	17	44852612	rs62074125	NA	Waist circumference adjusted for body mass index	44432	34021172	Christakoudi S	44337	Sci Rep	www.ncbi.nlm.nih.gov/pubmed/34021172	GWAS of allometric body-shape indices in UK Biobank identifies loci suggesting associations with morphogenesis, organogenesis, adrenal cell renewal and cancer.	186,825 British ancestry men	NA	17q21.31	WNT3	WNT3			ENSG00000108379	NA	NA	rs62074125-C	rs62074125	0	62074125	intron_variant	0	NR	4E-8	7.39794		0.0194395	[0.013-0.026] unit decrease	Affymetrix [321114] (imputed)	N
35	rs7218319	1	17	44852612	rs62074125	NA	Waist-to-hip ratio adjusted for BMI	44432	34021172	Christakoudi S	44337	Sci Rep	www.ncbi.nlm.nih.gov/pubmed/34021172	GWAS of allometric body-shape indices in UK Biobank identifies loci suggesting associations with morphogenesis, organogenesis, adrenal cell renewal and cancer.	186,825 British ancestry men	NA	17q21.31	WNT3	WNT3			ENSG00000108379	NA	NA	rs62074125-C	rs62074125	0	62074125	intron_variant	0	NR	3E-13	12.5229		0.0260286	[0.019-0.033] unit decrease	Affymetrix [323858] (imputed)	N
35	rs7218319	1	17	44856641	rs199515	NA	Parkinson's disease	41019	22451204	Pankratz N	40969	Ann Neurol	www.ncbi.nlm.nih.gov/pubmed/22451204	Meta-analysis of Parkinson's disease: identification of a novel locus, RIT2.	4,238 European ancestry cases, 4,239 European ancestry controls	3,738 European ancestry cases, 2,111 European ancestry controls	17q21.31	WNT3	WNT3			ENSG00000108379	NA	NA	rs199515-?	rs199515	0	199515	intron_variant	0	NR	3E-17	16.5229		1.32	[NR]	Illumina [2500000] (imputed)	N
35	rs7218319	1	17	44856641	rs199515	NA	Alzheimer's disease	44657	35379992	Bellenguez C	44655	Nat Genet	www.ncbi.nlm.nih.gov/pubmed/35379992	New insights into the genetic etiology of Alzheimer's disease and related dementias.	39,106 European ancestry clinically diagnosed cases, 46,828 European ancestry proxy cases, 401,577 European ancestry controls	25,392 cases, 276,086 controls	17q21.31		WNT3			ENSG00000108379	NA	NA	rs199515-G	rs199515	0	199515	intron_variant	0	0.2194	9E-13	12.0458		0.94	[0.93-0.96]	Affymetrix, Illumina [21101114] (imputed)	N
35	rs7218319	1	17	44857352	rs199512	NA	Handedness (non-right-handed vs right-handed)	43746	31504236	Wiberg A	43713	Brain	www.ncbi.nlm.nih.gov/pubmed/31504236	Handedness, language areas and neuropsychiatric diseases: insights from brain imaging and genetics.	44,631 European ancestry non-right-handed individuals, 356,567 European ancestry right-handed individuals	NA	17q21.31	WNT3, MAPT, MAPT-AS1	WNT3			ENSG00000108379	NA	NA	rs199512-?	rs199512	0	199512	intron_variant	0	NR	5E-8	7.30103		NA		NR [~ 11000000] (imputed)	N
35	rs7218319	1	17	44857352	rs199512	NA	Handedness (Left-handed vs. non-left-handed)	43746	31504236	Wiberg A	43713	Brain	www.ncbi.nlm.nih.gov/pubmed/31504236	Handedness, language areas and neuropsychiatric diseases: insights from brain imaging and genetics.	38,322 European ancestry left-handed individuals, 362,866 European ancestry right-handed individuals	NA	17q21.31	WNT3, MAPT, MAPT-AS1	WNT3			ENSG00000108379	NA	NA	rs199512-?	rs199512	0	199512	intron_variant	0	NR	5E-8	7.30103		NA		NR [~ 11000000] (imputed)	N
35	rs7218319	1	17	44857352	rs199512	NA	Handedness (left-handed vs. right-handed)	43746	31504236	Wiberg A	43713	Brain	www.ncbi.nlm.nih.gov/pubmed/31504236	Handedness, language areas and neuropsychiatric diseases: insights from brain imaging and genetics.	38,322 European ancestry left-handed individuals, 356,567 European ancestry right-handed individuals	NA	17q21.31	WNT3, MAPT, MAPT-AS1	WNT3			ENSG00000108379	NA	NA	rs199512-C	rs199512	0	199512	intron_variant	0	0.791	4E-9	8.39794		1.06	[1.04-1.07]	NR [~ 11000000] (imputed)	N
35	rs7218319	1	17	44857929	rs199510	NA	Externalizing behaviour (multivariate analysis)	44502	34446935	Karlsson Linner R	44434	Nat Neurosci	www.ncbi.nlm.nih.gov/pubmed/34446935	Multivariate analysis of 1.5 million people identifies genetic associations with traits related to self-regulation and addiction.	up to 53,293 European ancestry Attention-deficit/hyperactivity disorder individuals, up to 164,684 European ancestry problematic alcohol use individuals, up to 186,875 European ancestry lifetime cannabis use individuals, up to 357,187 European ancestry individuals measuring reverse-coded age at first sexual intercourse, up to 336,121 European ancestry individuals measuring number of sexual partners, up to 426,379 European ancestry individuals measuring general risk tolerance, up to 1,251,809 European ancestry individuals measuring lifetime smoking initiation	NA	17q21.31		WNT3			ENSG00000108379	NA	NA	rs199510-A	rs199510	0	199510	intron_variant	0	0.238	3E-10	9.52288		0.01	[0.0061-0.0139] unit decrease	NR [NR] (imputed)	N
35	rs7218319	1	17	44859144	rs415430	NA	Parkinson's disease	40800	21812969	Liu X	40758	BMC Med Genet	www.ncbi.nlm.nih.gov/pubmed/21812969	Genome-wide association study identifies candidate genes for Parkinson's disease in an Ashkenazi Jewish population.	268 Ashkenazi Jewish cases, 178 Ashkenazi Jewish controls	1,782 European ancestry cases, 1,658 European ancestry controls	17q21.31	WNT3	WNT3			ENSG00000108379	NA	NA	rs415430-T	rs415430	0	415430	intron_variant	0	0.786	7E-7	6.1549		NA		Illumina [525124]	N
35	rs7218319	1	17	44859410	rs199505	NA	Depressed affect	43404	29942085	Nagel M	43276	Nat Genet	www.ncbi.nlm.nih.gov/pubmed/29942085	Meta-analysis of genome-wide association studies for neuroticism in 449,484 individuals identifies novel genetic loci and pathways.	357,957 European ancestry individuals	NA	17q21.31	NR	WNT3			ENSG00000108379	NA	NA	rs199505-?	rs199505	0	199505	intron_variant	0	NR	1E-18	18		0.02469	[0.019-0.03] unit increase	Affymetrix [10847151] (imputed)	N
35	rs7218319	1	17	44860021	rs70600	NA	Irritable mood	43487	29500382	Nagel M	43161	Nat Commun	www.ncbi.nlm.nih.gov/pubmed/29500382	Item-level analyses reveal genetic heterogeneity in neuroticism.	366,726 European ancestry individuals	NA	17q21.31	NR	WNT3			ENSG00000108379	NA	NA	rs70600-T	rs70600	0	70600	intron_variant	0	0.20718	3E-11	10.5229		6.65	z score increase	NR [~ 10847151] (imputed)	N
35	rs7218319	1	17	44861003	rs199504	NA	Cortical thickness	44320	32963231	Hofer E	44096	Nat Commun	www.ncbi.nlm.nih.gov/pubmed/32963231	Genetic correlations and genome-wide associations of cortical structure in general population samples of 22,824 adults.	22,163 European and African American ancestry individuals	22,363 European ancestry individuals	17q21.31	WNT3	WNT3			ENSG00000108379	NA	NA	rs199504-?	rs199504	0	199504	intron_variant	0		6E-13	12.2218	(Superior temporal)	NA		Affymetrix, Illumina [NR] (imputed)	N
35	rs7218319	1	17	44862162	rs199503	NA	Waist-to-hip ratio adjusted for BMI	44432	34021172	Christakoudi S	44337	Sci Rep	www.ncbi.nlm.nih.gov/pubmed/34021172	GWAS of allometric body-shape indices in UK Biobank identifies loci suggesting associations with morphogenesis, organogenesis, adrenal cell renewal and cancer.	219,872 British ancestry women	NA	17q21.31	WNT3	WNT3			ENSG00000108379	NA	NA	rs199503-A	rs199503	0	199503	intron_variant	0	NR	1E-10	10		0.0220732	[0.015-0.029] unit increase	Affymetrix [319769] (imputed)	N
35	rs7218319	1	17	44862162	rs199503	NA	Schizophrenia vs autism spectrum disorder (ordinary least squares (OLS))	44313	33686288	Peyrot WJ	44263	Nat Genet	www.ncbi.nlm.nih.gov/pubmed/33686288	Identifying loci with different allele frequencies among cases of eight psychiatric disorders using CC-GWAS.	40,675 schizophrenia cases, 18,381 autism spectrum disorder cases	NA	17q21.31		WNT3			ENSG00000108379	NA	NA	rs199503-?	rs199503	0	199503	intron_variant	0	NR	3E-9	8.52288		0.0179	NR unit decrease	NR [4484088] (imputed)	N
35	rs7218319	1	17	44862162	rs199503	NA	Alzheimer's disease or educational attainment (pleiotropy)	44635	34743297	Kulminski AM	44506	Geroscience	www.ncbi.nlm.nih.gov/pubmed/34743297	Pleiotropic predisposition to Alzheimer's disease and educational attainment: insights from the summary statistics analysis.	(see Lambert 2013 and Okbay 2016)	NA	17q21.31		WNT3			ENSG00000108379	NA	NA	rs199503-A	rs199503	0	199503	intron_variant	0	0.2481	2E-8	7.69897		42.1905	z score increase	NR [6814003]	N
35	rs7218319	1	17	44862162	rs199503	NA	Waist-hip index	44432	34021172	Christakoudi S	44337	Sci Rep	www.ncbi.nlm.nih.gov/pubmed/34021172	GWAS of allometric body-shape indices in UK Biobank identifies loci suggesting associations with morphogenesis, organogenesis, adrenal cell renewal and cancer.	219,872 British ancestry women	NA	17q21.31	WNT3	WNT3			ENSG00000108379	NA	NA	rs199503-A	rs199503	0	199503	intron_variant	0	NR	1E-10	10		0.0221947	[0.015-0.029] unit increase	Affymetrix [319769] (imputed)	N
35	rs7218319	1	17	44862613	rs199501	NA	IDP dMRI TBSS L3 Superior fronto-occipital fasciculus R	44712	33875891	Smith SM	44305	Nat Neurosci	www.ncbi.nlm.nih.gov/pubmed/33875891	An expanded set of genome-wide association studies of brain imaging phenotypes in UK Biobank.	20,860 British ancestry individuals	10,496 British ancestry individuals	17q21.31		WNT3			ENSG00000108379	NA	NA	rs199501-G	rs199501	0	199501	intron_variant	0	0.764	1E-12	12		0.082	[0.058-0.106] unit decrease	Affymetrix [17103079] (imputed)	N
35	rs7218319	1	17	44862613	rs199501	NA	IDP dMRI ProbtrackX L1 atr r	44712	33875891	Smith SM	44305	Nat Neurosci	www.ncbi.nlm.nih.gov/pubmed/33875891	An expanded set of genome-wide association studies of brain imaging phenotypes in UK Biobank.	20,860 British ancestry individuals	10,495 British ancestry individuals	17q21.31		WNT3			ENSG00000108379	NA	NA	rs199501-G	rs199501	0	199501	intron_variant	0	0.764	6E-12	11.2218		0.079	[0.055-0.103] unit decrease	Affymetrix [17103079] (imputed)	N
35	rs7218319	1	17	44862613	rs199501	NA	Serum total protein level	44376	33462484	Sinnott-Armstrong N	44214	Nat Genet	www.ncbi.nlm.nih.gov/pubmed/33462484	Genetics of 35 blood and urine biomarkers in the UK Biobank.	313,032 European ancestry individuals, 5,573 African ancestry individuals, 6,687 South Asian ancestry individuals	NA	17q21.31	NR	WNT3			ENSG00000108379	NA	NA	rs199501-G	rs199501	0	199501	intron_variant	0	NR	6E-24	23.2218		0.0297	[0.024-0.035] unit increase	Affymetrix [9000000] (imputed)	N
35	rs7218319	1	17	44862613	rs199501	NA	Serum phosphate levels	44376	33462484	Sinnott-Armstrong N	44214	Nat Genet	www.ncbi.nlm.nih.gov/pubmed/33462484	Genetics of 35 blood and urine biomarkers in the UK Biobank.	312,888 European ancestry individuals, 5,568 African ancestry individuals, 6,685 South Asian ancestry individuals	NA	17q21.31	NR	WNT3			ENSG00000108379	NA	NA	rs199501-G	rs199501	0	199501	intron_variant	0	NR	1E-18	18		0.0259	[0.02-0.032] unit increase	Affymetrix [9000000] (imputed)	N
35	rs7218319	1	17	44862613	rs199501	NA	Non-albumin protein levels	44376	33462484	Sinnott-Armstrong N	44214	Nat Genet	www.ncbi.nlm.nih.gov/pubmed/33462484	Genetics of 35 blood and urine biomarkers in the UK Biobank.	313,032 European ancestry individuals, 5,573 African ancestry individuals, 6,687 South Asian ancestry individuals	NA	17q21.31	NR	WNT3			ENSG00000108379	NA	NA	rs199501-G	rs199501	0	199501	intron_variant	0	NR	3E-10	9.52288		0.0185	[0.013-0.024] unit increase	Affymetrix [9000000] (imputed)	N
35	rs7218319	1	17	44862613	rs199501	NA	Aspartate aminotransferase levels	44376	33462484	Sinnott-Armstrong N	44214	Nat Genet	www.ncbi.nlm.nih.gov/pubmed/33462484	Genetics of 35 blood and urine biomarkers in the UK Biobank.	341,246 European ancestry individuals, 5,982 African ancestry individuals, 7,313 South Asian ancestry individuals	NA	17q21.31	NR	WNT3			ENSG00000108379	NA	NA	rs199501-G	rs199501	0	199501	intron_variant	0	NR	1E-12	12		0.02	[0.015-0.025] unit increase	Affymetrix [9000000] (imputed)	N
35	rs7218319	1	17	44862613	rs199501	NA	White matter mean diffusivity x age interaction (2df)	44656	34358307	Traylor M	44414	Brain	www.ncbi.nlm.nih.gov/pubmed/34358307	The BS variant of C4 protects against age-related loss of white matter microstructural integrity.	31,128 British ancestry individuals	NA	17q21.31		WNT3			ENSG00000108379	NA	NA	rs199501-A	rs199501	0	199501	intron_variant	0	0.23	8E-16	15.0969		NA		NR [NR] (imputed)	N
35	rs7218319	1	17	44862613	rs199501	NA	Serum alkaline phosphatase levels	44376	33462484	Sinnott-Armstrong N	44214	Nat Genet	www.ncbi.nlm.nih.gov/pubmed/33462484	Genetics of 35 blood and urine biomarkers in the UK Biobank.	342,535 European ancestry individuals, 6,019 African ancestry individuals, 7,337 South Asian ancestry individuals	NA	17q21.31	NR	WNT3			ENSG00000108379	NA	NA	rs199501-G	rs199501	0	199501	intron_variant	0	NR	1E-11	11		0.0191	[0.014-0.025] unit increase	Affymetrix [9000000] (imputed)	N
35	rs7218319	1	17	44862613	rs199501	NA	Parkinson's disease	44473	34064523	Rodrigo LM	44320	Genes (Basel)	www.ncbi.nlm.nih.gov/pubmed/34064523	Imputation and Reanalysis of ExomeChip Data Identifies Novel, Conditional and Joint Genetic Effects on Parkinson's Disease Risk.	5,167 European ancestry cases, 5,366 European ancestry controls	NA	17q21.31	WNT3	WNT3			ENSG00000108379	NA	NA	rs199501-A	rs199501	0	199501	intron_variant	0	0.22413	8E-12	11.0969		0.794626	[0.743956-0.848747}	Illumina [1465938] (imputed)	N
35	rs7218319	1	17	44862613	rs199501	NA	Serum albumin levels	44376	33462484	Sinnott-Armstrong N	44214	Nat Genet	www.ncbi.nlm.nih.gov/pubmed/33462484	Genetics of 35 blood and urine biomarkers in the UK Biobank.	313,032 European ancestry individuals, 5,573 African ancestry individuals, 6,687 South Asian ancestry individuals	NA	17q21.31	NR	WNT3			ENSG00000108379	NA	NA	rs199501-G	rs199501	0	199501	intron_variant	0	NR	2E-13	12.699		0.0216	[0.016-0.027] unit increase	Affymetrix [9000000] (imputed)	N
35	rs7218319	1	17	44863133	rs916888	NA	Post bronchodilator FEV1	42657	26634245	Lutz SM	42341	BMC Genet	www.ncbi.nlm.nih.gov/pubmed/26634245	A genome-wide association study identifies risk loci for spirometric measures among smokers of European and African ancestry.	10,094 European ancestry current and former smoker individuals, 3,260 African American current and former smoker individuals, 178 current and former smoker individuals	NA	17q21.31	WNT3	WNT3			ENSG00000108379	NA	NA	rs916888-T	rs916888	0	916888	intron_variant	0	0.763	5E-6	5.30103		0.051	NR unit increase	Illumina [NR] (imputed)	N
35	rs7218319	1	17	44863133	rs916888	NA	Multiple system atrophy	42814	27629089	Sailer A	42627	Neurology	www.ncbi.nlm.nih.gov/pubmed/27629089	A genome-wide association study in multiple system atrophy.	918 European ancestry cases, 3,864 European ancestry controls	NA	17q21.31	WNT3	WNT3			ENSG00000108379	NA	NA	rs916888-T	rs916888	0	916888	intron_variant	0	0.75	4E-6	5.39794		1.35		Illumina [4903804] (imputed)	N
35	rs7218319	1	17	44863133	rs916888	NA	Cognitive function	42879	28093568	Trampush JW	42752	Mol Psychiatry	www.ncbi.nlm.nih.gov/pubmed/28093568	GWAS meta-analysis reveals novel loci and genetic correlates for general cognitive function: a report from the COGENT consortium.	up to 35,298 European ancestry individuals	NA	17q21.31	WNT3	WNT3			ENSG00000108379	NA	NA	rs916888-?	rs916888	0	916888	intron_variant	0	NR	8E-8	7.09691		0.05	[0.032-0.068] unit increase	Affymetrix, Illumina [8037763] (imputed)	N
35	rs7218319	1	17	44863133	rs916888	NA	Intelligence (MTAG)	43154	29326435	Hill WD	43111	Mol Psychiatry	www.ncbi.nlm.nih.gov/pubmed/29326435	A combined analysis of genetically correlated traits identifies 187 loci and a role for neurogenesis and myelination in intelligence.	120,934 British ancestry individuals, 127,548 individuals	NA	17q21.31	WNT3	WNT3			ENSG00000108379	NA	NA	rs916888-T	rs916888	0	916888	intron_variant	0	NR	2E-8	7.69897		0.019684	[0.013-0.027] unit increase	Affymetrix [NR]	N
35	rs7218319	1	17	44863133	rs916888	NA	Lung function (FVC)	43405	30061609	Wyss AB	43311	Nat Commun	www.ncbi.nlm.nih.gov/pubmed/30061609	Multiethnic meta-analysis identifies ancestry-specific and cross-ancestry loci for pulmonary function.	60,552 European ancestry individuals, 8,429 African individuals, 9,959 Korean ancestry individuals, 11,775 Hispanic individuals		17q21.31		WNT3			ENSG00000108379	NA	NA	rs916888-?	rs916888	0	916888	intron_variant	0	NR	5E-8	7.30103	(EA)	21.56	[13.8-29.32] ml increase	Affymetrix, Illumina [10900000] (imputed)	N
35	rs7218319	1	17	44863133	rs916888	NA	Lung function (FEV1)	43405	30061609	Wyss AB	43311	Nat Commun	www.ncbi.nlm.nih.gov/pubmed/30061609	Multiethnic meta-analysis identifies ancestry-specific and cross-ancestry loci for pulmonary function.	60,552 European ancestry individuals, 8,429 African individuals, 9,959 Korean ancestry individuals, 11,775 Hispanic individuals		17q21.31	WNT3	WNT3			ENSG00000108379	NA	NA	rs916888-T	rs916888	0	916888	intron_variant	0	0.75	4E-9	8.39794	(EA)	20.53	[13.71-27.35] ml increase	Affymetrix, Illumina [10900000] (imputed)	N
35	rs7218319	1	17	44863133	rs916888	NA	Disruptive behavior (multivariate analysis)	44882	36324656	Baselmans B	44475	Biol Psychiatry Glob Open Sci	www.ncbi.nlm.nih.gov/pubmed/36324656	The Genetic and Neural Substrates of Externalizing Behavior.	523,150 European ancestry individuals	NA	17q21.31		WNT3			ENSG00000108379	NA	NA	rs916888-?	rs916888	0	916888	intron_variant	0	NR	7E-15	14.1549		NA		Affymetrix [NR]	N
35	rs7218319	1	17	44863133	rs916888	NA	Cognitive aspects of educational attainment	44209	33414549	Demange PA	44203	Nat Genet	www.ncbi.nlm.nih.gov/pubmed/33414549	Investigating the genetic architecture of noncognitive skills using GWAS-by-subtraction.	257,700 European ancestry individuals	NA	17q21.31	NR	WNT3			ENSG00000108379	NA	NA	rs916888-T	rs916888	0	916888	intron_variant	0	0.265408	6E-10	9.22185		0.0440012	[0.03-0.058] unit increase	Affymetrix, Illumina, Perlegen [7305956] (imputed)	N
35	rs7218319	1	17	44863413	rs199500	NA	White matter microstructure (radial diusivities)	43866	31666681	Zhao B	43768	Mol Psychiatry	www.ncbi.nlm.nih.gov/pubmed/31666681	Large-scale GWAS reveals genetic architecture of brain white matter microstructure and genetic overlap with cognitive and mental health traits (n = 17,706).	17,706 European ancestry individuals	NA	17q21.31	NR	WNT3			ENSG00000108379	NA	NA	rs199500-?	rs199500	0	199500	intron_variant	0		3E-9	8.52288	(Anterior limb of internal capsule)	NA		NR [8955960] (imputed)	N
35	rs7218319	1	17	44863413	rs199500	NA	White matter microstructure (axial diusivities)	43866	31666681	Zhao B	43768	Mol Psychiatry	www.ncbi.nlm.nih.gov/pubmed/31666681	Large-scale GWAS reveals genetic architecture of brain white matter microstructure and genetic overlap with cognitive and mental health traits (n = 17,706).	17,706 European ancestry individuals	NA	17q21.31	NR	WNT3			ENSG00000108379	NA	NA	rs199500-?	rs199500	0	199500	intron_variant	0		2E-8	7.69897	(Inferior fronto-occipital fasciculus)	NA		NR [8955960] (imputed)	N
35	rs7218319	1	17	44865439	rs2074404	NA	Cortical surface area (global PC1)	44032	32198502	Shin J	43910	Cereb Cortex	www.ncbi.nlm.nih.gov/pubmed/32198502	Global and Regional Development of the Human Cerebral Cortex: Molecular Architecture and Occupational Aptitudes.	23,784 European ancestry individuals	19,512 European ancestry individuals, 6,234 individuals	17q21.31	WNT3	WNT3			ENSG00000108379	NA	NA	rs2074404-?	rs2074404	0	2074404	intron_variant	0	NR	2E-17	16.699		1.418	[1.09-1.75] unit increase	Affymetrix, Illumina [NR] (imputed)	N
35	rs7218319	1	17	44865439	rs2074404	NA	General cognitive ability	43360	29844566	Davies G	43249	Nat Commun	www.ncbi.nlm.nih.gov/pubmed/29844566	Study of 300,486 individuals identifies 148 independent genetic loci influencing general cognitive function.	up to 300,486 European ancestry individuals	NA	17q21.31	WNT3	WNT3			ENSG00000108379	NA	NA	rs2074404-T	rs2074404	0	2074404	intron_variant	0	NR	2E-10	9.69897		6.362	z-score increase	Affymetrix, Illumina [at least 2500000] (imputed)	N
35	rs7218319	1	17	44865439	rs2074404	NA	Waist-to-hip ratio adjusted for BMI	43938	31669095	Zhu Z	43762	J Allergy Clin Immunol	www.ncbi.nlm.nih.gov/pubmed/31669095	Shared Genetic and Experimental Links between Obesity-Related Traits and Asthma Subtypes in UK Biobank.	457,690 European ancestry individuals	NA	17q21.31	NR	WNT3			ENSG00000108379	NA	NA	rs2074404-?	rs2074404	0	2074404	intron_variant	0	NR	3E-15	14.5229		NA		Affymetrix [~ 8270000] (imputed)	N
35	rs7218319	1	17	44865439	rs2074404	NA	Celiac disease	40266	20190752	Dubois PC	40237	Nat Genet	www.ncbi.nlm.nih.gov/pubmed/20190752	Multiple common variants for celiac disease influencing immune gene expression.	4,533 European ancestry cases, 10,750 European ancestry controls	4,918 European ancestry cases, 5,684 European ancestry controls	17q21.31	intergenic	WNT3			ENSG00000108379	NA	NA	rs2074404-?	rs2074404	0	2074404	intron_variant	0	0.75	1E-6	6		1.11	[1.06-1.16]	Illumina [292387]	N
35	rs7218319	1	17	44865439	rs2074404	NA	General factor of neuroticism	43587	30867560	Hill WD	43537	Mol Psychiatry	www.ncbi.nlm.nih.gov/pubmed/30867560	Genetic contributions to two special factors of neuroticism are associated with affluence, higher intelligence, better health, and longer life.	270,059 British ancestry individuals	NA	17q21.31	WNT3	WNT3			ENSG00000108379	NA	NA	rs2074404-T	rs2074404	0	2074404	intron_variant	0	NR	6E-13	12.2218		0.012507	[0.0091-0.0159] unit increase	Affymetrix [18485882] (imputed)	N
35	rs7218319	1	17	44865439	rs2074404	NA	IDP dMRI ProbtrackX ICVF atr r	44712	33875891	Smith SM	44305	Nat Neurosci	www.ncbi.nlm.nih.gov/pubmed/33875891	An expanded set of genome-wide association studies of brain imaging phenotypes in UK Biobank.	20,859 British ancestry individuals	10,495 British ancestry individuals	17q21.31		WNT3			ENSG00000108379	NA	NA	rs2074404-G	rs2074404	0	2074404	intron_variant	0	0.245	5E-16	15.301		0.097	[0.073-0.121] unit decrease	Affymetrix [17103079] (imputed)	N
35	rs7218319	1	17	44865498	rs199499	NA	Alzheimer's disease in APOE e4- carriers	42403	25778476	Jun G	42080	Mol Psychiatry	www.ncbi.nlm.nih.gov/pubmed/25778476	A novel Alzheimer disease locus located near the gene encoding tau protein.	7,184 cases, 26,968 controls	718 European ancestry cases, 1,699 European ancestry controls	17q21.31	WNT3	WNT3			ENSG00000108379	NA	NA	rs199499-C	rs199499	0	199499	intron_variant	0	0.81	6E-6	5.22185		1.16279	[1.09-1.23]	NR [NR]	N
35	rs7218319	1	17	44865498	rs199499	NA	Alcohol consumption (drinks per month) (UKB data field 1578, 4424)	44803	32193382	Cole JB	43909	Nat Commun	www.ncbi.nlm.nih.gov/pubmed/32193382	Comprehensive genomic analysis of dietary habits in UK Biobank identifies hundreds of genetic associations.	449,210 European ancestry individuals	NA	17q21.31		WNT3			ENSG00000108379	NA	NA	rs199499-C	rs199499	0	199499	intron_variant	0	0.794081	2E-17	16.699		0.0234269	[0.018-0.029] unit increase	NR [NR] (imputed)	N
35	rs7218319	1	17	44865603	rs199498	NA	Parkinson's disease	41933	24511991	Hill-Burns EM	41680	BMC Genomics	www.ncbi.nlm.nih.gov/pubmed/24511991	Identification of a novel Parkinson's disease locus via stratified genome-wide association study.	1,565 European ancestry sproadic Parkinson's disease cases, 435 European ancestry familial Parkinson's disease cases, 1,986 European ancestry controls	1,528 European ancestry sporadic Parkinson's disease cases, 707 European ancestry familial Parkinson's disease cases, 796 European ancestry controls	17q21.31	MAPT	WNT3			ENSG00000108379	NA	NA	rs199498-T	rs199498	0	199498	intron_variant	0	0.764	2E-6	5.69897		1.35	[1.25-1.45]	Illumina [811597]	N
35	rs7218319	1	17	44865603	rs199498	NA	Parkinson's disease	41933	24511991	Hill-Burns EM	41680	BMC Genomics	www.ncbi.nlm.nih.gov/pubmed/24511991	Identification of a novel Parkinson's disease locus via stratified genome-wide association study.	1,565 European ancestry sproadic Parkinson's disease cases, 435 European ancestry familial Parkinson's disease cases, 1,986 European ancestry controls	1,528 European ancestry sporadic Parkinson's disease cases, 707 European ancestry familial Parkinson's disease cases, 796 European ancestry controls	17q21.31	MAPT	WNT3			ENSG00000108379	NA	NA	rs199498-T	rs199498	0	199498	intron_variant	0	0.764	8E-7	6.09691	(Familial)	1.69	[1.57-1.81]	Illumina [811597]	N
35	rs7218319	1	17	44865603	rs199498	NA	Breast cancer	43069	29059683	Michailidou K	43031	Nature	www.ncbi.nlm.nih.gov/pubmed/29059683	Association analysis identifies 65 new breast cancer risk loci.	76,192 European ancestry cases, 63,082 European ancestry controls	46,785 European ancestry cases, 42,892 European ancestry controls, 14,068 East Asian ancestry cases, 13,104 East Asian ancestry controls	17q21.31	NR	WNT3			ENSG00000108379	NA	NA	rs199498-C	rs199498	0	199498	intron_variant	0	0.2094	2E-8	7.69897	(EA)	0.0433	[0.028-0.058] unit decrease	Illumina [~ 11800000] (imputed)	N
35	rs7218319	1	17	44865603	rs199498	NA	IDP dMRI TBSS ICVF Posterior limb of internal capsule L	44712	33875891	Smith SM	44305	Nat Neurosci	www.ncbi.nlm.nih.gov/pubmed/33875891	An expanded set of genome-wide association studies of brain imaging phenotypes in UK Biobank.	20,859 British ancestry individuals	10,496 British ancestry individuals	17q21.31		WNT3			ENSG00000108379	NA	NA	rs199498-C	rs199498	0	199498	intron_variant	0	0.22	3E-18	17.5229		0.109	[0.085-0.133] unit decrease	Affymetrix [17103079] (imputed)	N
35	rs7218319	1	17	44865603	rs199498	NA	IDP dMRI TBSS ICVF Retrolenticular part of internal capsule R	44712	33875891	Smith SM	44305	Nat Neurosci	www.ncbi.nlm.nih.gov/pubmed/33875891	An expanded set of genome-wide association studies of brain imaging phenotypes in UK Biobank.	20,859 British ancestry individuals	10,496 British ancestry individuals	17q21.31		WNT3			ENSG00000108379	NA	NA	rs199498-C	rs199498	0	199498	intron_variant	0	0.22	2E-13	12.699		0.092	[0.068-0.116] unit decrease	Affymetrix [17103079] (imputed)	N
35	rs7218319	1	17	44866602	rs199497	NA	General factor of neuroticism	43587	30867560	Hill WD	43537	Mol Psychiatry	www.ncbi.nlm.nih.gov/pubmed/30867560	Genetic contributions to two special factors of neuroticism are associated with affluence, higher intelligence, better health, and longer life.	270,059 British ancestry individuals	NA	17q21.31	WNT3	WNT3			ENSG00000108379	NA	NA	rs199497-T	rs199497	0	199497	intron_variant	0	NR	2E-10	9.69897		0.010905	[0.0076-0.0143] unit increase	Affymetrix [18485882] (imputed)	N
35	rs7218319	1	17	44866602	rs199497	NA	Schizophrenia	44831	35396580	Trubetskoy V	44659	Nature	www.ncbi.nlm.nih.gov/pubmed/35396580	Mapping genomic loci implicates genes and synaptic biology in schizophrenia.	53,386 European ancestry cases, 77,258 European ancestry controls, 14,004 East Asian ancestry cases, 16,757 East Asian ancestry controls, 6,152 African American cases, 3,918 African American controls, 1,234 Latino cases, 3,090 Latino controls	1,979 European ancestry cases, 142,626 European ancestry controls	17q21.31		WNT3			ENSG00000108379	NA	NA	rs199497-T	rs199497	0	199497	intron_variant	0	0.866	7E-6	5.1549		1.05559	[1.03-1.08]	Affymetrix [7585078] (imputed)	N
35	rs7218319	1	17	44866602	rs199497	NA	Cognitive performance (MTAG)	43416	30038396	Lee JJ	43304	Nat Genet	www.ncbi.nlm.nih.gov/pubmed/30038396	Gene discovery and polygenic prediction from a genome-wide association study of educational attainment in 1.1 million individuals.	402,382 European ancestry individuals	NA	17q21.31	Intergenic	WNT3			ENSG00000108379	NA	NA	rs199497-T	rs199497	0	199497	intron_variant	0	0.8232	6E-10	9.22185	(MTAG)	0.0189	[0.013-0.025] unit increase	Affymetrix, Illumina [7100000] (imputed)	N
35	rs7218319	1	17	44866602	rs199497	NA	Atrial fibrillation (MTAG)	44792	35872910	Carcel-Marquez J	44750	Front Cardiovasc Med	www.ncbi.nlm.nih.gov/pubmed/35872910	A Polygenic Risk Score Based on a Cardioembolic Stroke Multitrait Analysis Improves a Clinical Prediction Model for This Stroke Subtype.	1,030,836 European ancestry individuals	NA	17q21.31		WNT3			ENSG00000108379	NA	NA	rs199497-T	rs199497	0	199497	intron_variant	0	NR	1E-10	10		0.012	[0.0081-0.0159] unit decrease	Illumina [6808676] (imputed)	N
35	rs7218319	1	17	44866805	rs11658976	NA	Parkinson's disease or first degree relation to individual with Parkinson's disease	43818	31701892	Nalls MA	43800	Lancet Neurol	www.ncbi.nlm.nih.gov/pubmed/31701892	Identification of novel risk loci, causal insights, and heritable risk for Parkinson's disease: a meta-analysis of genome-wide association studies.	15,056 European ancestry cases, 18,618 European ancestry proxy cases, 449,056 European ancestry controls	22,632 European ancestry cases, 968,735 European ancestry controls	17q21.31	WNT3	WNT3			ENSG00000108379	NA	NA	rs11658976-A	rs11658976	0	11658976	intron_variant	0	0.5802	4E-8	7.39794		0.0624	[0.04-0.085] unit decrease	NR [7784415] (imputed)	N
35	rs7218319	1	17	44874453	rs1563304	NA	Neuroticism	43404	29942085	Nagel M	43276	Nat Genet	www.ncbi.nlm.nih.gov/pubmed/29942085	Meta-analysis of genome-wide association studies for neuroticism in 449,484 individuals identifies novel genetic loci and pathways.	449,484 European ancestry individuals	NA	17q21.31	NR	WNT3			ENSG00000108379	NA	NA	rs1563304-T	rs1563304	0	1563304	intron_variant	0	NR	5E-12	11.301		6.9	z score increase	Affymetrix [10847151] (imputed)	N
35	rs7218319	1	17	44874453	rs1563304	NA	Snoring	43641	30804565	Jansen PR	43521	Nat Genet	www.ncbi.nlm.nih.gov/pubmed/30804565	Genome-wide analysis of insomnia in 1,331,010 individuals identifies new risk loci and functional pathways.	359,916 European ancestry individuals	NA	17q21.31	NR	WNT3			ENSG00000108379	NA	NA	rs1563304-T	rs1563304	0	1563304	intron_variant	0	0.1782	4E-8	7.39794		1.04	[1.03-1.05]	Affymetrix, Illumina [10862568] (imputed)	N
35	rs7218319	1	17	44874453	rs1563304	NA	Neuroticism	43132	29255261	Luciano M	43087	Nat Genet	www.ncbi.nlm.nih.gov/pubmed/29255261	Association analysis in over 329,000 individuals identifies 116 independent variants influencing neuroticism.	329,821 European ancestry individuals	122,867 European ancestry individuals	17q21.31	intergenic	WNT3			ENSG00000108379	NA	NA	rs1563304-T	rs1563304	0	1563304	intron_variant	0	0.17248	3E-10	9.52288		6.281	unit increase	Illumina [18485882] (imputed)	N
35	rs7218319	1	17	44874453	rs1563304	NA	Experiencing mood swings	43487	29500382	Nagel M	43161	Nat Commun	www.ncbi.nlm.nih.gov/pubmed/29500382	Item-level analyses reveal genetic heterogeneity in neuroticism.	373,733 European ancestry individuals	NA	17q21.31	MAPT	WNT3			ENSG00000108379	NA	NA	rs1563304-T	rs1563304	0	1563304	intron_variant	0	0.172485	2E-10	9.69897		6.37	z score increase	NR [10847151] (imputed)	N
35	rs7218319	1	17	44874453	rs1563304	NA	Feeling hurt	43487	29500382	Nagel M	43161	Nat Commun	www.ncbi.nlm.nih.gov/pubmed/29500382	Item-level analyses reveal genetic heterogeneity in neuroticism.	372,047 European ancestry individuals	NA	17q21.31	MAPT	WNT3			ENSG00000108379	NA	NA	rs1563304-T	rs1563304	0	1563304	intron_variant	0	0.172485	1E-11	11		6.76	z score increase	NR [10847151] (imputed)	N
35	rs7218319	1	17	44874453	rs1563304	NA	Atrial fibrillation	43390	30061737	Nielsen JB	43311	Nat Genet	www.ncbi.nlm.nih.gov/pubmed/30061737	Biobank-driven genomic discovery yields new insight into atrial fibrillation biology.	60,620 European ancestry cases, 970,216 European ancestry controls	NA	17q21.31	WNT3	WNT3			ENSG00000108379	NA	NA	rs1563304-T	rs1563304	0	1563304	intron_variant	0	0.178	3E-12	11.5229		1.07	[1.05-1.09]	Illumina [34740186] (imputed)	N
35	rs7218319	1	17	44891899	rs118086135	NA	Gulonate levels in elite athletes	44805	31882771	Al-Khelaifi F	43826	Sci Rep	www.ncbi.nlm.nih.gov/pubmed/31882771	Metabolic GWAS of elite athletes reveals novel genetically-influenced metabolites associated with athletic performance.	490 individuals	NA	17q21.32		WNT3			ENSG00000108379	NA	NA	rs118086135-?	rs118086135	0	118086135	intron_variant	0	NR	6E-7	6.22185		0.784478	[0.48-1.09] unit decrease	Illumina [275016]	N
35	rs7218319	1	17	44899464	rs72836354	NA	Educational attainment	44743	35361970	Okbay A	44651	Nat Genet	www.ncbi.nlm.nih.gov/pubmed/35361970	Polygenic prediction of educational attainment within and between families from genome-wide association analyses in 3 million individuals.	3,037,499 European ancestry individuals	NA	17q21.32		WNT3			ENSG00000108379	NA	NA	rs72836354-A	rs72836354	0	72836354	intron_variant	0	0.4782	2E-11	10.699		0.00710859	[0.005-0.0092] unit increase	Illumina [10675380] (imputed)	N
35	rs7218319	1	17	44906949	rs8069437	NA	Hemoglobin levels	43999	32327693	Oskarsson GR	43944	Commun Biol	www.ncbi.nlm.nih.gov/pubmed/32327693	Predicted loss and gain of function mutations in ACO1 are associated with erythropoiesis.	684,122 European ancestry individuals	NA	17q21.32	intergenic	WNT3			ENSG00000108379	NA	NA	rs8069437-T	rs8069437	0	8069437	intron_variant	0		1E-21	21		0.025	[NR] unit increase	Affymetrix, Illumina [43000000] (imputed)	N
35	rs7218319	1	17	44906949	rs8069437	NA	Hematocrit	42977	27863252	Astle WJ	42691	Cell	www.ncbi.nlm.nih.gov/pubmed/27863252	The Allelic Landscape of Human Blood Cell Trait Variation and Links to Common Complex Disease.	173,039 European ancestry individuals	NA	17q21.32	WNT3	WNT3			ENSG00000108379	NA	NA	rs8069437-C	rs8069437	0	8069437	intron_variant	0	0.7693	3E-17	16.5229		0.0356169	[0.027-0.044] unit decrease	Affymetrix [~ 2500000] (imputed)	N
35	rs7218319	1	17	44906949	rs8069437	NA	Hemoglobin concentration	42977	27863252	Astle WJ	42691	Cell	www.ncbi.nlm.nih.gov/pubmed/27863252	The Allelic Landscape of Human Blood Cell Trait Variation and Links to Common Complex Disease.	172,925 European ancestry individuals	NA	17q21.32	WNT3	WNT3			ENSG00000108379	NA	NA	rs8069437-C	rs8069437	0	8069437	intron_variant	0	0.7694	6E-16	15.2218		0.0341987	[0.026-0.042] unit decrease	Affymetrix [~ 2500000] (imputed)	N
35	rs7218319	1	17	44906949	rs8069437	NA	Red blood cell count	42977	27863252	Astle WJ	42691	Cell	www.ncbi.nlm.nih.gov/pubmed/27863252	The Allelic Landscape of Human Blood Cell Trait Variation and Links to Common Complex Disease.	172,952 European ancestry individuals	NA	17q21.32	WNT3	WNT3			ENSG00000108379	NA	NA	rs8069437-C	rs8069437	0	8069437	intron_variant	0	0.7693	5E-18	17.301		0.0367062	[0.028-0.045] unit decrease	Affymetrix [~ 2500000] (imputed)	N
35	rs7218319	1	17	44906949	rs8069437	NA	Hemoglobin	44092	32888494	Vuckovic D	44075	Cell	www.ncbi.nlm.nih.gov/pubmed/32888494	The Polygenic and Monogenic Basis of Blood Traits and Diseases.	408,112 British individuals	NA	17q21.32	WNT3	WNT3			ENSG00000108379	NA	NA	rs8069437-C	rs8069437	0	8069437	intron_variant	0	0.768833	6E-15	14.2218		0.0216516	[0.016-0.027] unit decrease	Affymetrix [93095623] (imputed)	N
35	rs7218319	1	17	44906949	rs8069437	NA	Coronary artery disease	43129	29212778	van der Harst P	43075	Circ Res	www.ncbi.nlm.nih.gov/pubmed/29212778	Identification of 64 Novel Genetic Loci Provides an Expanded View on the Genetic Architecture of Coronary Artery Disease.	34,541 cases, 261,984 controls	88,192 cases, 162,544 controls	17q21.32	intergenic	WNT3			ENSG00000108379	NA	NA	rs8069437-T	rs8069437	0	8069437	intron_variant	0	0.214	2E-6	5.69897		0.039	[0.023-0.055] unit increase	Affymetrix [7947838] (imputed)	N
35	rs7218319	1	17	44906949	rs8069437	NA	Red blood cell count	44092	32888494	Vuckovic D	44075	Cell	www.ncbi.nlm.nih.gov/pubmed/32888494	The Polygenic and Monogenic Basis of Blood Traits and Diseases.	408,112 British individuals	NA	17q21.32	WNT3	WNT3			ENSG00000108379	NA	NA	rs8069437-C	rs8069437	0	8069437	intron_variant	0	0.768828	3E-18	17.5229		0.0240384	[0.019-0.029] unit decrease	Affymetrix [93095623] (imputed)	N
24	rs722126	0.959046	9	117642418	rs7863183	NA	Metabolite levels	43839	23823483	Rhee EP	41457	Cell Metab	www.ncbi.nlm.nih.gov/pubmed/23823483	A genome-wide association study of the human metabolome in a community-based cohort.	2,076 European ancestry individuals	NA	9q32	TNFSF15	DELEC1			ENSG00000173077	NA	NA	rs7863183-?	rs7863183	0	7863183	intron_variant	0	NR	1E-6	6	(DAG 36:1)	0.16393	[0.098-0.23] unit increase	Affymetrix [at least 2500000] (imputed)	N
37	rs732631	0.999987	19	4717672	rs12610495	NA	Idiopathic pulmonary fibrosis	43899	31710517	Allen RJ	43780	Am J Respir Crit Care Med	www.ncbi.nlm.nih.gov/pubmed/31710517	Genome-Wide Association Study of Susceptibility to Idiopathic Pulmonary Fibrosis.	2,668 European ancestry cases, 8,591 European ancestry controls	1,456 European ancestry cases, 11,874 European ancestry controls	19p13.3	DPP9	DPP9			ENSG00000142002	NA	NA	rs12610495-G	rs12610495	0	12610495	missense_variant	0	0.305	3E-12	11.5229		1.31	[1.22-1.42]	Affymetrix, Illumina [10790934] (imputed)	N
37	rs732631	0.999987	19	4717672	rs12610495	NA	Interstitial lung disease	41579	23583980	Fingerlin TE	41378	Nat Genet	www.ncbi.nlm.nih.gov/pubmed/23583980	Genome-wide association study identifies multiple susceptibility loci for pulmonary fibrosis.	1,161 European ancestry cases, 4,683 European ancestry controls	876 European ancestry cases, 1,890 European ancestry controls	19p13.3	DPP9	DPP9			ENSG00000142002	NA	NA	rs12610495-G	rs12610495	0	12610495	missense_variant	0	0.29	2E-12	11.699		1.29	[1.18-1.41]	Illumina [439828]	N
37	rs732631	0.999987	19	4717672	rs12610495	NA	COVID-19 (critical illness vs population or mild symptoms)	44719	35255492	Kousathanas A	44627	Nature	www.ncbi.nlm.nih.gov/pubmed/35255492	Whole genome sequencing reveals host factors underlying critical Covid-19.	5,989 European ancestry cases, 42,891 European ancestry controls, 788 South Asian ancestry cases, 3,793 South Asian ancestry controls, 440 African ancestry cases, 1,350 African ancestry controls, 274 East Asian ancestry cases, 366 East Asian ancestry controls	NA	19p13.3		DPP9			ENSG00000142002	NA	NA	rs12610495-G	rs12610495	0	12610495	missense_variant	0	NR	2E-8	7.69897		NA		Illumina [NR]	N
37	rs732631	0.999987	19	4717672	rs12610495	NA	COVID-19 (critical illness vs population or mild symptoms)	44719	35255492	Kousathanas A	44627	Nature	www.ncbi.nlm.nih.gov/pubmed/35255492	Whole genome sequencing reveals host factors underlying critical Covid-19.	5,989 European ancestry cases, 42,891 European ancestry controls	NA	19p13.3		DPP9			ENSG00000142002	NA	NA	rs12610495-G	rs12610495	0	12610495	missense_variant	0	0.31	4E-36	35.3979		1.3	[1.27-1.38]	Illumina [8121457]	N
37	rs732631	0.999987	19	4717672	rs12610495	NA	COVID-19 (critical illness vs mild symptoms)	44719	35255492	Kousathanas A	44627	Nature	www.ncbi.nlm.nih.gov/pubmed/35255492	Whole genome sequencing reveals host factors underlying critical Covid-19.	5,989 European ancestry cases, 1,507 European ancestry controls	NA	19p13.3		DPP9			ENSG00000142002	NA	NA	rs12610495-?	rs12610495	0	12610495	missense_variant	0	NR	2E-10	9.69897		1.37	[1.24-1.51]	Illumina [NR]	N
37	rs732631	0.999987	19	4717672	rs12610495	NA	Idiopathic pulmonary fibrosis	44799	35688625	Allen RJ	44722	Thorax	www.ncbi.nlm.nih.gov/pubmed/35688625	Genome-wide association study across five cohorts identifies five novel loci associated with idiopathic pulmonary fibrosis.	4,125 European ancestry cases, 20,464 European ancestry controls	NA	19p13.3		DPP9			ENSG00000142002	NA	NA	rs12610495-G	rs12610495	0	12610495	missense_variant	0	0.306	3E-16	15.5229		1.28	[1.21-1.36]	Illumina [7554248] (imputed)	N
37	rs732631	0.999987	19	4719443	rs2109069	NA	COVID-19 (critical illness vs population)	44207	33307546	Pairo-Castineira E	44176	Nature	www.ncbi.nlm.nih.gov/pubmed/33307546	Genetic mechanisms of critical illness in Covid-19.	2,804 European ancestry cases, 2,415 European, South Asian and Hispanic or Latin American ancestry cases, 687,911 European ancestry controls, 477,741 European, South Asian and Hispanic or Latin American ancestry controls	NA	19p13.3		DPP9			ENSG00000142002	NA	NA	rs2109069-A	rs2109069	0	2109069	intron_variant	0	NR	7E-13	12.1549		1.2	[1.19-1.31]	Illumina [NR] (imputed)	N
37	rs732631	0.999987	19	4719443	rs2109069	NA	COVID-19 (not hospitalized vs negative or unknown)	44698	35241825	Horowitz JE	44623	Nat Genet	www.ncbi.nlm.nih.gov/pubmed/35241825	Genome-wide analysis provides genetic evidence that ACE2 influences COVID-19 risk and yields risk scores associated with severe disease.	38,865 European ancestry cases, 651,358 European ancestry controls, 2,295 African ancestry cases, 26,106 African ancestry controls, 674 South Asian ancestry cases, 10,143 South Asian ancestry controls, 174 East Asian ancestry cases, 2,779 East Asian ancestry controls, 3,633 Hispanic or Latin American cases, 14,630 Hispanic or Latin American controls	NA	19p13.3		DPP9			ENSG00000142002	NA	NA	rs2109069-A	rs2109069	0	2109069	intron_variant	0	NR	3E-7	6.52288		1.1	[1.061-1.141]	Affymetrix, Illumina [NR] (imputed)	N
37	rs732631	0.999987	19	4719443	rs2109069	NA	COVID-19 (critical illness vs population)	44634	34237774	COVID-19 Host Genetics Initiative	44385	Nature	www.ncbi.nlm.nih.gov/pubmed/34237774	Mapping the human genetic architecture of COVID-19.	133 African ancestry cases, 2,610 African ancestry controls, 304 East Asian ancestry cases, 2,450 East Asian ancestry controls, 5,101 European ancestry cases, 1,383,241 European ancestry controls, 641 Hispanic or Latin American cases, 95,479 Hispanic or Latin American controls	NA	19p13.3		DPP9			ENSG00000142002	NA	NA	rs2109069-A	rs2109069	0	2109069	intron_variant	0	0.3158	1E-21	21		1.25952	[1.2014454336815512-1.3203998930516965]	Illumina [NR] (imputed)	N
37	rs732631	0.999987	19	4719443	rs2109069	NA	COVID-19 (hospitalized vs population)	44634	34237774	COVID-19 Host Genetics Initiative	44385	Nature	www.ncbi.nlm.nih.gov/pubmed/34237774	Mapping the human genetic architecture of COVID-19.	790 African ancestry cases, 20,582 African ancestry controls, 60 Middle Eastern ancestry cases, 13,360 Middle Eastern ancestry controls, 1,414 East Asian ancestry cases, 15,499 East Asian ancestry controls, 9,986 European ancestry cases, 1,877,672 European ancestry controls, 186 South Asian ancestry cases, 43,280 South Asian ancestry controls, 1,678 Hispanic or Latin American cases, 100,316 Hispanic or Latin American controls	NA	19p13.3		DPP9			ENSG00000142002	NA	NA	rs2109069-A	rs2109069	0	2109069	intron_variant	0	0.3118	3E-17	16.5229		1.15445	[1.1166480216504269-1.1935220479717292]	Affymetrix, Illumina [NR] (imputed)	N
37	rs732631	0.999987	19	4719443	rs2109069	NA	SARS-CoV-2 infection	44634	34237774	COVID-19 Host Genetics Initiative	44385	Nature	www.ncbi.nlm.nih.gov/pubmed/34237774	Mapping the human genetic architecture of COVID-19.	2,544 African ancestry cases, 31,176 African ancestry controls, 700 Middle Eastern ancestry cases, 13,360 Middle Eastern ancestry controls, 1,495 East Asian ancestry cases, 15,499 East Asian ancestry controls, 38,984 European ancestry cases, 1,644,784 European ancestry controls, 1,688 South Asian ancestry cases, 42,016 South Asian ancestry controls, 4,151 Hispanic or Latin American cases, 23,371 Hispanic or Latin American controls	NA	19p13.3		DPP9			ENSG00000142002	NA	NA	rs2109069-A	rs2109069	0	2109069	intron_variant	0	0.315	4E-9	8.39794		1.04904	[1.0324357703246052-1.065914551006182]	Affymetrix, Illumina, Perlegen [NR] (imputed)	N
37	rs732631	0.999987	19	4719443	rs2109069	NA	COVID-19 (hospitalized vs population)	44818	35922517	COVID-19 Host Genetics Initiative	44776	Nature	www.ncbi.nlm.nih.gov/pubmed/35922517	A first update on mapping the human genetic architecture of COVID-19.	2,113 African ancestry cases, 121,925 African ancestry controls, 1,709 Hispanic or Latin American cases, 150,547 Hispanic or Latin American controls, 1,551 East Asian ancestry cases, 15,825 East Asian ancestry controls, 18,605 European ancestry cases, 2,490,909 European ancestry controls, 584 Greater Middle Eastern (Middle Eastern, North African or Persian) cases, 14,491 Greater Middle Eastern (Middle Eastern, North African or Persian) controls, 465 South Asian ancestry cases, 42,575 South Asian ancestry controls	NA	19p13.3		DPP9			ENSG00000142002	NA	NA	rs2109069-A	rs2109069	0	2109069	intron_variant	0	0.308	2E-22	21.699		1.12	[1.09-1.14]	Affymetrix, Illumina [NR] (imputed)	N
37	rs732631	0.999987	19	4719443	rs2109069	NA	SARS-CoV-2 infection	44818	35922517	COVID-19 Host Genetics Initiative	44776	Nature	www.ncbi.nlm.nih.gov/pubmed/35922517	A first update on mapping the human genetic architecture of COVID-19.	8,461 African ancestry cases, 127,310 African ancestry controls, 10,109 Hispanic or Latin American cases, 75,831 Hispanic or Latin American controls, 2,047 East Asian ancestry cases, 19,113 East Asian ancestry controls, 97,783 European ancestry cases, 2,295,876 European ancestry controls, 1,103 Greater Middle Eastern (Middle Eastern, North African or Persian) cases, 15,818 Greater Middle Eastern (Middle Eastern, North African or Persian) controls, 6,081 South Asian ancestry cases, 41,399 South Asian ancestry controls	NA	19p13.3		DPP9			ENSG00000142002	NA	NA	rs2109069-A	rs2109069	0	2109069	intron_variant	0	0.308	1E-13	13		1.03	[1.02-1.04]	Affymetrix, Illumina [NR] (imputed)	N
37	rs732631	0.999987	19	4719443	rs2109069	NA	COVID-19 (critical illness vs population)	44818	35922517	COVID-19 Host Genetics Initiative	44776	Nature	www.ncbi.nlm.nih.gov/pubmed/35922517	A first update on mapping the human genetic architecture of COVID-19.	188 African ancestry cases, 11,232 African ancestry controls, 641 Hispanic or Latin American cases, 95,479 Hispanic or Latin American controls, 441 East Asian ancestry cases, 2,776 East Asian ancestry controls, 7,641 European ancestry cases, 1,632,197 European ancestry controls, 314 Greater Middle Eastern (Middle Eastern, North African or Persian) cases, 948 Greater Middle Eastern (Middle Eastern, North African or Persian) controls, 151 South Asian ancestry cases, 34,013 South Asian ancestry controls	NA	19p13.3		DPP9			ENSG00000142002	NA	NA	rs2109069-A	rs2109069	0	2109069	intron_variant	0	0.317	1E-23	23		1.21	[1.17-1.26]	Affymetrix, Illumina [NR] (imputed)	N
8	rs74341405	0.985148	3	44821586	rs63722863	NA	Bipolar disorder	43655	31043756	Stahl EA	43586	Nat Genet	www.ncbi.nlm.nih.gov/pubmed/31043756	Genome-wide association study identifies 30 loci associated with bipolar disorder.	20,352 European ancestry cases, 31,358 European ancestry controls	9,412 European ancestry cases, 137,760 European ancestry controls	3p21.31	ZNF35, ZNF502, ZNF501, KIAA1143, KIF15, MIR564, TMEM42, TGM4, ZDHHC3	KIF15, KIF15			ENSG00000163808, ENSG00000280610	NA	NA	rs63722863-G	rs63722863	1	6786371	intron_variant	0	0.474	3E-7	6.52288		1.06194		NR [9372253] (imputed)	N
8	rs74341405	0.985148	3	44922141	rs1532898	NA	Tinnitus	44309	33742053	Wells HRR	44274	Sci Rep	www.ncbi.nlm.nih.gov/pubmed/33742053	Genome-wide association study suggests that variation at the RCOR1 locus is associated with tinnitus in UK Biobank.	91,424 British ancestry individuals	NA	3p21.31	TGM4	TGM4, TGM4			ENSG00000163810, ENSG00000281886	NA	NA	rs1532898-A	rs1532898	0	1532898	intron_variant	0	0.57	3E-7	6.52288		0.069	[0.044-0.094] unit decrease	Affymetrix [9740198] (imputed)	N
26	rs7905046	0.905013	10	105720733	rs61863693	NA	Red blood cell count	44095	32888493	Chen MH	44075	Cell	www.ncbi.nlm.nih.gov/pubmed/32888493	Trans-ethnic and Ancestry-Specific Blood-Cell Genetics in 746,667 Individuals from 5 Global Populations.	727,624 African American or Afro-Caribbean, African ancestry, European ancestry, East Asian ancestry, Hispanic or Latin American and South Asian ancestry individuals	NA	10q24.33	NR	STN1 - SLK	ENSG00000107960	ENSG00000065613		42791	6165	rs61863693-A	rs61863693	0	61863693	intergenic_variant	1	0.244752	4E-14	13.3979		NA		Affymetrix, Illumina [24332387] (imputed)	N
26	rs7905046	0.905013	10	105720733	rs61863693	NA	Red blood cell count	43504	30595370	Kichaev G	43461	Am J Hum Genet	www.ncbi.nlm.nih.gov/pubmed/30595370	Leveraging Polygenic Functional Enrichment to Improve GWAS Power.	approximately 445,000 European ancestry individuals	NA	10q24.33		STN1 - SLK	ENSG00000107960	ENSG00000065613		42791	6165	rs61863693-?	rs61863693	0	61863693	intergenic_variant	1	NR	6E-14	13.2218		NA		NR [~ 8900000] (imputed)	N
34	rs799908	0.915587	17	41172907	rs12950717	NA	White blood cell count	44092	32888494	Vuckovic D	44075	Cell	www.ncbi.nlm.nih.gov/pubmed/32888494	The Polygenic and Monogenic Basis of Blood Traits and Diseases.	408,112 British individuals	NA	17q21.31	VAT1	VAT1			ENSG00000108828	NA	NA	rs12950717-G	rs12950717	0	12950717	intron_variant	0	0.307002	1E-12	12		0.0173643	[0.013-0.022] unit decrease	Affymetrix [93095623] (imputed)	N
34	rs799908	0.915587	17	41437020	rs9904639	NA	Heel bone mineral density	43391	30048462	Kim SK	43307	PLoS One	www.ncbi.nlm.nih.gov/pubmed/30048462	Identification of 613 new loci associated with heel bone mineral density and a polygenic risk score for bone mineral density, osteoporosis and fracture.	394,929 European ancestry individuals	NA	17q21.31		LINC00910			ENSG00000188825	NA	NA	rs9904639-?	rs9904639	0	9904639	intron_variant	0	NR	2E-12	11.699		0.021932	[0.016-0.028] unit decrease	Affymetrix [20259828] (imputed)	N
30	rs8035975	0.913601	15	85671379	rs1606119	NA	Glutamate levels in elite athletes	44805	31882771	Al-Khelaifi F	43826	Sci Rep	www.ncbi.nlm.nih.gov/pubmed/31882771	Metabolic GWAS of elite athletes reveals novel genetically-influenced metabolites associated with athletic performance.	490 individuals	NA	15q25.3		PDE8A			ENSG00000073417	NA	NA	rs1606119-?	rs1606119	0	1606119	intron_variant	0	NR	1E-5	5		0.275252	[0.15-0.4] unit increase	Illumina [275016]	N
30	rs8035975	0.913601	15	85825906	rs12440698	NA	Refractive error	43979	32231278	Hysi PG	43920	Nat Genet	www.ncbi.nlm.nih.gov/pubmed/32231278	Meta-analysis of 542,934 subjects of European ancestry identifies new genes and mechanisms predisposing to refractive error and myopia.	542,934 European ancestry individuals	NA	15q25.3	AKAP13	ADAMTS7P4			ENSG00000218052	NA	NA	rs12440698-?	rs12440698	0	12440698	intron_variant	0		5E-8	7.30103		NA		Affymetrix, Illumina [NR] (imputed)	N
30	rs8035975	0.913601	15	85889322	rs2020222	NA	Red cell distribution width	44095	32888493	Chen MH	44075	Cell	www.ncbi.nlm.nih.gov/pubmed/32888493	Trans-ethnic and Ancestry-Specific Blood-Cell Genetics in 746,667 Individuals from 5 Global Populations.	563,352 African American or Afro-Caribbean, African ancestry, European ancestry, East Asian ancestry, Hispanic or Latin American and South Asian ancestry individuals	NA	15q25.3	NR	ADAMTS7P4 - AKAP13	ENSG00000218052	ENSG00000170776		15757	34480	rs2020222-T	rs2020222	0	2020222	regulatory_region_variant	1	0.217847	1E-14	14		NA		Affymetrix, Illumina [22063850] (imputed)	N
30	rs8035975	0.913601	15	85889322	rs2020222	NA	Red cell distribution width	44095	32888493	Chen MH	44075	Cell	www.ncbi.nlm.nih.gov/pubmed/32888493	Trans-ethnic and Ancestry-Specific Blood-Cell Genetics in 746,667 Individuals from 5 Global Populations.	531,774 European ancestry individuals	NA	15q25.3	NR	ADAMTS7P4 - AKAP13	ENSG00000218052	ENSG00000170776		15757	34480	rs2020222-T	rs2020222	0	2020222	regulatory_region_variant	1	0.209492	2E-16	15.699		0.019069	[0.015-0.024] SD unit increase	Affymetrix, Illumina [49860007] (imputed)	N
30	rs8035975	0.913601	15	85924827	rs7177469	NA	Medication use (diuretics)	44544	34594039	Sakaue S	44469	Nat Genet	www.ncbi.nlm.nih.gov/pubmed/34594039	A cross-population atlas of genetic associations for 220 human phenotypes.	34,453 European ancestry cases, 194,633 European ancestry controls, 22,356 East Asian ancestry cases, 156,370 East Asian ancestry controls	NA	15q25.3		AKAP13			ENSG00000170776	NA	NA	rs7177469-T	rs7177469	0	7177469	intron_variant	0	NR	6E-10	9.22185		0.0552	[0.038-0.073] unit increase	Affymetrix, Illumina [15248280] (imputed)	N
30	rs8035975	0.913601	15	86169724	rs62022865	NA	Hemoglobin concentration	44095	32888493	Chen MH	44075	Cell	www.ncbi.nlm.nih.gov/pubmed/32888493	Trans-ethnic and Ancestry-Specific Blood-Cell Genetics in 746,667 Individuals from 5 Global Populations.	563,946 European ancestry individuals	NA	15q25.3	NR	AKAP13			ENSG00000170776	NA	NA	rs62022865-C	rs62022865	0	62022865	intron_variant	0	0.135641	8E-11	10.0969		0.017515	[0.012-0.023] SD unit increase	Affymetrix, Illumina [50638016] (imputed)	N
30	rs8035975	0.913601	15	86205957	rs11637216	NA	Eosinophil counts	44544	34594039	Sakaue S	44469	Nat Genet	www.ncbi.nlm.nih.gov/pubmed/34594039	A cross-population atlas of genetic associations for 220 human phenotypes.	349,856 European ancestry individuals, 93,063 East Asian ancestry individuals	NA	15q25.3		AKAP13			ENSG00000170776	NA	NA	rs11637216-G	rs11637216	0	11637216	intron_variant	0	NR	3E-9	8.52288		0.0136	[0.0091-0.0181] unit decrease	Affymetrix, Illumina [20529668] (imputed)	N
30	rs8035975	0.913601	15	86287724	rs11629690	NA	Multiple sclerosis	43871	31604244	International Multiple Sclerosis Genetics Consortium	43709	Science	www.ncbi.nlm.nih.gov/pubmed/31604244	Multiple sclerosis genomic map implicates peripheral immune cells and microglia in susceptibility.	14,802 European and unknown ancestry cases, 26,703 European and unknown ancestry controls	32,627 European and unknown ancestry cases, 41,672 European and unknown ancestry controls	15q25.3	AKAP13	AKAP13			ENSG00000170776	NA	NA	rs11629690-G	rs11629690	0	11629690	non_coding_transcript_exon_variant	0	NR	8E-7	6.09691		1.0558	NR	Affymetrix, Illumina [8278136] (imputed)	N
21	rs965119	0.92393	7	151162472	rs17713451	NA	Interleukin-4 levels	42951	27989323	Ahola-Olli AV	42717	Am J Hum Genet	www.ncbi.nlm.nih.gov/pubmed/27989323	Genome-wide Association Study Identifies 27 Loci Influencing Concentrations of Circulating Cytokines and Growth Factors.	8,124 Finnish ancestry individuals	NA	7q36.1	NR	RN7SL76P - RHEB	ENSG00000241959	ENSG00000106615		448	626	rs17713451-G	rs17713451	0	17713451	intergenic_variant	1		5E-7	6.30103		0.1274	[0.078-0.177] SD units decrease	NR [10700000] (imputed)	N

### Sheet: T4.candidate_snps
Table 4. Functional annotations of candidate SNPs in LD of independent significant SNPs at r2 theshold 0.05
Candidate SNPs were prioritized by CADD score and those with CADD scores not less than 12.37 were highlighted. rsID=rsID for annotated candidate SNPs; TT=posterior possibility of corresponding SNPs from GWAS. Summary statistics of SNPs extracted from the reference panel are denoted as "NA"; r2=r2 of the candidate SNP in "rsID" with the independent significant SNP in "IndSigSNP"; Genomic locus=Index of genomic risk loci shown in table "T2.risk_loci"; nearestGene=The nearest gene of the SNP; dist=Distance between the SNP and its nearest gene; func=Functional consequence of the SNP on the gene; CADD=CADD score indicating SNP deleteriousness. SNPs with higher CADD scores tend to be more deleterious; RDB=RegulomeDB categorical score. The higher the score (form 1a to 7), the more evidence for the SNP having regulatory functions; minChrState/commonChrState=The minimum/most common chromatin state, a marker of chromatin accessibility. The lower the score, the more open the chromatin is. posMapFilt/eqtlMapFilt/ciMapFilt=Whether the SNP was included in positional mapping/eQTL mapping/chromatin interaction mapping or not. 1 is used and 0 is not.
rsID	chr	pos	non_effect_allele	effect_allele	MAF	TT	r2	IndSigSNP	GenomicLocus	nearestGene	dist	func	CADD	RDB	minChrState	commonChrState	posMapFilt	eqtlMapFilt	ciMapFilt
rs28394412	11	990725	C	T	0.2356	NA	0.0771575	rs28636471	27	AP2A2	0	intronic	37	4	4	4	1	1	1
rs216590	16	101263	G	A	0.2535	0.052845	0.140727	rs368688757	31	POLR3K	0	intronic	29.7	2b	3	5	1	1	1
rs299284	5	162896650	C	T	0.1402	0.875786	0.975022	rs2431752	12	HMMR	0	exonic	29.6	7	4	15	1	1	1
rs1166698	1	78392446	G	A	0.2107	0.214249	0.104534	rs12406019	2	NEXN	0	exonic	29.5	1b	1	15	1	1	1
rs17651549	17	44061278	C	T	0.2406	0.999851	0.968522	rs7218319	35	MAPT	0	exonic	26.8	1f	4	15	1	1	1
rs1064213	2	198950240	G	A	0.4761	0.369973	0.556946	rs11899288	7	PLCL1	0	exonic	26.7	6	4	15	1	1	1
rs56228576	1	150530548	C	G	0.02485	NA	0.145543	rs149026128	3	ADAMTSL4	0	exonic	26.5	2b	3	5	1	1	0
rs543087095	17	44249199	T	G	0.1998	NA	0.76793	rs7218319	35	KANSL1	0	exonic	26.4	NA	3	4	1	1	1
rs113861454	5	1232408	G	A	0.05169	0.0337589	0.188844	rs2075785	11	SLC6A18	0	exonic	26	5	5	15	1	0	1
rs7786505	7	99817585	G	T	0.2276	0.866505	0.182722	rs2897075	19	STAG3:GATS:GATS:PVRIG	0:0:0:0	exonic	26	4	1	5	1	1	0
rs9922067	16	84130	A	G	0.07952	0.745419	0.467319	rs368688757	31	Z84812.4:IL9RP3	0:0	ncRNA_exonic	25.5	5	2	15	0	1	1
rs6943160	7	99872071	T	C	0.2187	NA	0.152076	rs2897075	19	GATS	2215	intergenic	25.1	6	5	15	1	1	1
rs151102225	1	150484844	A	T	0.01292	NA	0.0603103	rs149026128	3	ECM1	0	exonic	24.8	5	3	5	1	0	1
rs35062161	6	28478555	A	T	0.05865	0.149586	0.103205	rs149878	15	GPX6	0	exonic	24	5	5	14	1	1	0
rs11970638	6	27834877	T	C	0.01193	NA	0.0549803	rs149878	15	HIST1H1B	0	exonic	23.7	4	1	2	1	1	1
rs35444712	17	41131645	C	A	0.09543	NA	0.142583	rs799908	34	PTGES3L-AARSD1:PTGES3L	0:0	exonic	23.7	2b	1	2	1	1	1
rs2241268	15	86278309	G	A	0.2793	0.122493	0.0628986	rs8035975	30	AKAP13	0	exonic	23.6	5	4	4	1	1	1
rs35923425	3	169569432	C	G	0.07853	0.0409351	0.0840802	rs1881966	9	LRRC31	0	exonic	23.5	5	4	15	1	1	1
rs12185233	17	43923654	G	C	0.2396	NA	0.9529	rs7218319	35	MAPT-AS1:SPPL2C	0:0	exonic	23.5	1f	5	15	1	1	1
rs527221	19	46275976	G	C	0.1113	0.043123	0.079187	rs11669442	38	DMPK	0	exonic	23.5	4	2	5	1	1	1
rs11630901	15	41819367	T	C	0.2008	0.0553049	0.0839566	rs12440468	29	RPAP1	0	exonic	23.4	7	4	4	1	1	1
rs12373123	17	43924073	T	C	0.2396	NA	0.96339	rs7218319	35	MAPT-AS1:SPPL2C	0:0	exonic	23.3	1f	5	15	1	1	1
rs34788973	6	27879200	C	A	0.07356	0.50632	0.234395	rs149878	15	OR2B2	0	exonic	23.2	7	4	15	1	1	1
rs139409096	7	99873449	G	C	0.07455	0.272214	0.0589001	rs2897075	19	GATS	3593	intergenic	23.1	2a	4	15	1	1	1
rs145926870	11	830120	A	G	0.05268	0.125529	0.0793707	rs28636471	27	AP006621.8:EFCAB4A	0:0	exonic	23.1	4	1	11	1	1	1
rs142730574	15	41099899	T	TGGGGC	0.3777	NA	0.0635098	rs12440468	29	ZFYVE19	0	exonic	23.1	NA	1	1	1	1	1
rs12075362	1	9165669	G	A	0.02783	0.0117593	0.0566367	rs2478868	1	GPR157	0	exonic	23	5	4	15	1	1	1
rs11550034	7	99669802	A	G	0.1223	NA	0.137165	rs2897075	19	ZNF3	0	exonic	23	NA	4	8	1	1	1
rs886090	9	136199503	G	A	0.3569	0.0485001	0.0528033	rs56343119	25	SURF6	0	exonic	22.9	1f	4	4	1	1	1
rs1729674	2	61389737	T	G	0.4533	0.0582718	0.183186	rs2123113	5	KIAA1841:C2orf74	0:0	exonic	22.8	NA	4	5	1	1	1
rs140681455	1	78444764	C	CGGCCG	0.09145	NA	0.419301	rs35535570	2	FUBP1	0	UTR5	22.7	NA	1	1	1	1	1
rs56411234	1	150532376	G	A	0.02783	NA	0.200123	rs149026128	3	ADAMTSL4	0	exonic	22.7	4	2	7	1	1	0
rs2277103	6	28109633	C	T	0.0328	0.0193531	0.0674577	rs149878	15	ZKSCAN8	54	upstream	22.7	NA	1	1	1	1	1
rs4871827	8	121061879	G	A	0.331	0.475431	0.152226	rs13258592	22	DEPTOR	0	exonic	22.7	4	4	15	1	1	1
rs28558789	11	829539	A	G	0.33	0.814095	0.872077	rs28636471	27	AP006621.8:EFCAB4A	0:0	exonic	22.7	1f	1	11	1	1	1
rs117169628	16	89262657	G	A	0.161	0.938881	1	rs117169628	32	SLC22A31	0	exonic	22.7	5	4	14	1	1	1
rs61742093	6	27879982	A	G	0.07356	0.529218	0.234395	rs149878	15	OR2B2	0	exonic	22.6	3a	5	15	1	1	1
rs7164132	15	40675155	C	A	0.09841	0.506709	0.127809	rs11630850	29	KNSTRN	0	exonic	22.6	4	1	1	1	1	1
rs62060947	17	44269922	T	C	0.1998	NA	0.76793	rs7218319	35	KANSL1	0	UTR5	22.6	4	1	1	1	1	1
rs72836333	17	44270181	G	A	0.3668	NA	0.191273	rs7218319	35	KANSL1	0	intronic	22.6	2b	1	1	1	1	1
rs7807934	7	99880017	G	A	0.2187	0.230739	0.152076	rs2897075	19	GATS	10161	intergenic	22.5	2b	5	15	0	1	1
rs550818680	17	44271512	G	C	0.1998	NA	0.76793	rs7218319	35	KANSL1:KANSL1-AS1	0:0	ncRNA_intronic	22.5	NA	1	1	1	1	1
rs71689664	7	99662511	GTAGT	G	0.2763	NA	0.265866	rs2897075	19	ZSCAN21:ZNF3	0:0	exonic	22.4	NA	4	4	1	1	1
rs62620226	6	28121278	A	G	0.05567	0.0913954	0.165137	rs149878	15	ZKSCAN8	0	exonic	22.3	5	4	4	1	1	1
rs1679709	6	28228342	G	A	0.1163	NA	0.356093	rs149878	15	NKAPL	0	exonic	22.3	NA	1	9	1	1	1
rs41280968	7	99702947	G	A	0.08449	0.125899	0.0557721	rs2897075	19	AP4M1	0	exonic	22.3	7	4	4	1	1	1
rs8040755	15	40660192	C	T	0.09841	0.483451	0.118405	rs11630850	29	DISP2	0	exonic	22.3	4	1	2	1	1	1
rs937838	3	44943104	G	C	0.08549	0.45231	0.229119	rs74341405	8	TGM4	0	exonic	22.2	5	5	14	1	1	1
rs2532404	17	44302881	C	T	0.2425	0.999664	0.95824	rs7218319	35	KANSL1	147	upstream	22.2	NA	1	1	1	1	1
rs2341097	19	46268902	C	T	0.3231	0.837024	0.591882	rs11669442	38	AC074212.5:SIX5	0:0	exonic	22.2	1f	3	7	1	1	1
rs2230061	1	150727539	G	A	0.3698	NA	0.288469	rs149026128	3	CTSS	0	exonic	22.1	NA	4	15	1	1	1
rs4622550	17	16344601	G	C	0.3569	NA	0.070886	rs12945855	33	FAM211A-AS1	0	ncRNA_exonic	22.1	4	1	6	1	1	1
rs4971007	1	151108137	T	G	0.1799	0.00975263	0.140697	rs149026128	3	SEMA6C	0	exonic	22	2b	3	4	1	1	1
rs2666826	1	155658085	T	C	0.2972	0.105119	0.1662	rs11264341	4	MSTO1:MSTO2P:YY1AP1:DAP3	0:0:0:0	exonic	22	NA	1	1	1	1	1
rs9309325	2	60580831	A	G	0.4652	0.142977	0.0863781	rs1123573	5	AC007381.3	679	upstream	22	2b	2	15	0	1	1
rs6880977	5	163059123	G	A	0.3668	0.0140181	0.0602438	rs2431752	12	RP11-756G12.1	77092	intergenic	22	5	7	15	0	0	0
rs41269275	6	27833315	C	G	0.05865	NA	0.161279	rs149878	15	HIST1H2AL	0	exonic	22	4	1	1	1	1	1
rs7635	11	721570	C	T	0.4155	0.0131181	0.114959	rs28636471	27	EPS8L2:AP006621.9	0:0	exonic	22	4	2	12	1	1	1
rs7187013	16	98678	T	G	0.2535	0.0955148	0.140727	rs368688757	31	POLR3K	0	intronic	22	4	4	5	1	1	1
rs531050317	17	44269421	C	T	0.1978	NA	0.758744	rs7218319	35	KANSL1	0	intronic	22	NA	1	1	1	1	1
rs142518431	17	47784374	G	C	0.01093	NA	0.298955	rs3848456	36	SLC35B1	0	exonic	22	6	1	2	1	0	1
rs28365954	19	4670402	G	T	0.03082	0.0385776	0.0728909	rs10421782	37	C19orf10	19	upstream	22	NA	1	1	1	1	1
rs3765154	2	60783572	T	C	0.2972	0.0441358	0.0956304	rs1123573	5	BCL11A	2869	intergenic	21.9	5	1	13	1	1	1
rs10936599	3	169492101	C	T	0.2425	0.6993	0.39585	rs1881966	9	MYNN	0	exonic	21.9	5	1	2	1	1	1
rs17747633	15	40916237	A	G	0.4573	0.504	0.132395	rs12440468	29	CASC5	0	exonic	21.9	6	4	15	1	1	1
rs76064527	2	60795300	C	A	0.05467	0.00828527	0.0742029	rs2123113	5	BCL11A	14597	intergenic	21.8	3a	5	13	0	1	1
rs16977800	15	85937310	G	A	0.1153	0.0426352	0.201644	rs8035975	30	AKAP13	0	intronic	21.8	5	5	5	1	0	0
rs553586616	17	44248837	T	C	0.1998	NA	0.76793	rs7218319	35	KANSL1	0	exonic	21.8	NA	2	4	1	1	1
rs143625699	17	44270153	CAGG	C	0.1948	NA	0.745205	rs7218319	35	KANSL1	0	UTR5	21.8	NA	1	1	1	1	1
rs725660	19	46262286	C	A	0.328	0.822083	0.631909	rs11669442	38	AC074212.3	0	exonic	21.8	NA	5	15	1	1	1
rs115196926	6	28864100	C	T	0.08449	NA	0.0608663	rs149878	15	HCG14	206	upstream	21.7	4	1	1	1	1	1
rs117960080	7	100273085	T	C	0.06362	0.0678106	0.0620059	rs2897075	19	GNB2	0	intronic	21.7	2b	1	1	1	1	1
rs8482	17	41361960	A	G	0.3638	0.609623	0.947656	rs799908	34	NBR1	0	exonic	21.7	6	4	4	1	1	1
rs2696633	17	44270059	A	T	0.2416	NA	0.963308	rs7218319	35	KANSL1	0	UTR5	21.7	2a	1	1	1	1	1
rs7577014	2	60779840	A	G	0.2942	0.0561321	0.0927062	rs1123573	5	BCL11A	0	intronic	21.6	4	1	1	1	1	1
rs294588	5	162998515	C	T	0.3221	NA	0.12353	rs2431752	12	MAT2B	52172	intergenic	21.6	7	5	15	0	1	1
rs2732658	17	44271152	G	A	0.2425	0.999789	0.95824	rs7218319	35	KANSL1:KANSL1-AS1	0:0	ncRNA_exonic	21.6	NA	1	1	1	1	1
rs79382812	1	155055863	G	A	0.1223	0.34691	0.138462	rs11264341	4	EFNA3:EFNA3	0:0	intronic	21.5	3a	2	13	1	1	1
rs200973	6	27858421	A	G	0.1461	0.266298	0.454098	rs149878	15	HIST1H3J	0	exonic	21.5	1b	1	1	1	1	1
rs2696635	17	44269726	G	A	0.2117	NA	0.836365	rs7218319	35	KANSL1	0	intronic	21.5	NA	1	1	1	1	1
rs2242577	1	155224301	C	A	0.2684	0.310211	0.14448	rs11264341	4	FAM189B	0	intronic	21.4	NA	1	2	1	1	1
rs71541915	2	60667208	A	G	0.05169	0.0116402	0.0747258	rs1123573	5	BCL11A	11093	intergenic	21.4	4	2	15	0	1	1
rs10978602	9	109470258	G	A	0.04871	0.0121755	0.055156	rs60568503	23	RP11-308N19.4	5314	intergenic	21.4	5	2	15	0	1	1
rs113701716	15	40615929	G	A	0.2843	0.0139451	0.0734206	rs11630850	29	LINC00984	1487	intergenic	21.4	2b	1	1	1	1	1
rs184359639	17	47986196	C	T	0.0159	0.0524618	0.280088	rs3848456	36	RP11-304F15.6	5570	intergenic	21.4	5	5	13	0	0	1
rs2540914	2	60610411	A	C	0.3598	0.693518	0.150716	rs1123573	5	AC007381.2	0	ncRNA_intronic	21.3	NA	1	15	0	1	1
rs1194	6	35263555	A	G	0.1521	0.0443267	0.0822759	rs2395609	16	ZNF76	0	UTR3	21.3	5	4	4	1	1	1
rs11079733	17	44269964	T	A	0.2416	NA	0.963308	rs7218319	35	KANSL1	0	UTR5	21.3	4	1	1	1	1	1
rs77143928	2	61812761	C	T	0.03877	0.037768	0.179078	rs2123113	5	AC016727.3	3871	intergenic	21.2	4	2	15	0	1	0
rs1050347	2	198363504	A	G	0.2117	0.262064	0.279229	rs11899288	7	HSPD1	0	exonic	21.2	NA	1	1	1	1	1
rs12211931	6	27463634	A	G	0.07058	0.0241251	0.0980316	rs149878	15	XXbac-BPGBPG34I8.1	19183	intergenic	21.2	4	1	1	0	1	1
rs4075289	11	830670	G	T	0.333	0.916363	0.899024	rs28636471	27	AP006621.8:EFCAB4A	0:0	exonic	21.2	NA	1	11	1	1	1
rs6682	11	870446	G	A	0.4851	NA	0.350312	rs28636471	27	CHID1	0	exonic	21.2	1f	4	5	1	1	0
rs537158330	17	44269836	CAAGAG	C	0.1998	NA	0.76793	rs7218319	35	KANSL1	0	UTR5	21.2	NA	1	1	1	1	1
rs35154152	1	155172725	T	C	0.1272	0.435259	0.116106	rs11264341	4	THBS3:RP11-263K19.4	0:0	exonic	21.1	NA	3	5	1	1	1
rs17330904	2	60639733	T	C	0.1243	0.0201762	0.160979	rs1123573	5	AC007381.2	21222	intergenic	21.1	5	5	15	0	1	1
rs34043286	17	44117119	A	G	0.2406	1	0.968522	rs7218319	35	KANSL1	0	exonic	21	4	4	4	1	1	1
rs2395617	6	35285720	C	A	0.1054	NA	0.0562215	rs2395609	16	DEF6	0	exonic	20.9	NA	1	2	1	1	1
rs725773	9	109519849	C	T	0.2396	0.687046	0.0659378	rs60568503	23	RP11-308N19.5	34637	intergenic	20.9	5	5	15	0	0	1
rs577342440	17	44302904	T	C	0.2097	NA	0.827822	rs7218319	35	KANSL1	170	upstream	20.9	NA	1	1	1	1	1
rs16878812	6	35569562	A	G	0.09642	0.51506	0.163238	rs2273003	16	FKBP5	0	intronic	20.8	4	1	7	1	1	1
rs11858113	15	40914177	T	C	0.3986	0.0146267	0.100047	rs12440468	29	CASC5	0	exonic	20.8	1f	4	15	1	1	1
rs8180402	5	168644053	C	T	0.1272	0.0236428	0.133633	rs79508398	13	SLIT3	0	intronic	20.7	5	5	15	1	1	1
rs7126805	11	828916	A	G	0.3052	NA	0.656485	rs28636471	27	AP006621.8:EFCAB4A	0:0	exonic	20.7	NA	1	12	1	1	1
rs748620	17	41362272	C	G	0.3608	0.902351	0.959732	rs799908	34	NBR1	0	UTR3	20.7	7	4	5	1	1	1
rs73167980	3	168869121	C	T	0.07157	NA	0.777669	rs73167972	9	MECOM	0	intronic	20.6	3a	2	14	1	1	1
rs35196016	3	168933878	T	C	0.3986	0.168053	0.0509916	rs73167972	9	MECOM	0	intronic	20.5	4	5	15	1	0	1
rs16853717	3	169148465	G	T	0.1252	0.125505	0.0654109	rs4955567	9	MECOM	0	intronic	20.5	5	2	15	1	0	1
rs2232430	6	28359186	C	T	0.07356	0.0450607	0.130906	rs149878	15	ZSCAN12	0	exonic	20.5	NA	4	4	1	1	1
rs7220988	17	44109474	G	A	0.3579	0.973882	0.18024	rs7218319	35	KANSL1	0	exonic	20.5	1f	3	4	1	1	1
rs12904	1	155106697	G	A	0.4105	NA	0.368688	rs11264341	4	EFNA1	0	UTR3	20.4	5	1	6	1	1	1
rs79910188	3	169107643	G	A	0.06163	0.843208	0.34302	rs116827288	9	MECOM	0	intronic	20.4	4	1	15	1	0	1
rs7170235	15	85859516	C	G	0.3658	0.810848	0.931599	rs8035975	30	ADAMTS7P4	0	ncRNA_intronic	20.4	3a	2	15	0	1	1
rs8030989	15	85897891	G	C	0.3569	0.692193	0.960753	rs8035975	30	ADAMTS7P4	24325	intergenic	20.4	4	2	15	0	1	1
rs11073537	15	86312681	G	A	0.2883	0.0802554	0.0732998	rs8035975	30	KLHL25	0	exonic	20.4	NA	4	5	1	1	1
rs56717077	17	47957013	A	C	0.1948	0.0976006	0.161796	rs3848456	36	RP11-304F15.4	7947	intergenic	20.4	4	2	13	0	1	1
rs10401515	19	4670236	C	G	0.07853	0.175715	0.132601	rs10421782	37	C19orf10	0	exonic	20.4	4	1	1	1	1	1
rs4802270	19	46167486	G	A	0.2694	0.0272955	0.0789928	rs11669442	38	GIPR	4015	intergenic	20.4	5	2	14	1	1	1
rs79976845	1	155099852	G	A	0.1799	0.00929159	0.0549491	rs11264341	4	EFNA1	83	upstream	20.3	2b	1	1	1	1	1
rs6718203	2	60659307	C	G	0.1272	NA	0.149958	rs1123573	5	BCL11A	18994	intergenic	20.3	5	5	15	0	1	1
rs9861283	3	168706812	A	G	0.06362	0.360943	0.201421	rs73167972	9	RP11-152C17.1	14049	intergenic	20.3	2b	5	15	0	1	1
rs62293350	3	169073005	G	C	0.05368	0.0647746	0.0549358	rs4955567	9	MECOM	0	intronic	20.3	3a	1	15	1	0	1
rs3849746	5	163058932	T	A	0.3668	0.0136436	0.0602438	rs2431752	12	RP11-756G12.1	77283	intergenic	20.3	5	7	15	0	0	0
rs12267	7	99693078	G	A	0.2565	0.99915	0.489553	rs2897075	19	MCM7	0	exonic	20.3	NA	3	4	1	1	1
rs74548327	17	43973080	A	G	0.2396	0.999839	0.96339	rs7218319	35	MAPT	0	intronic	20.3	4	1	11	1	1	1
rs12992182	2	60707038	C	A	0.2575	0.164484	0.210606	rs1123573	5	BCL11A	0	intronic	20.2	2b	4	15	1	0	1
rs1552663	9	109425143	G	T	0.4205	0.338728	0.283099	rs60568503	23	RP11-308N19.4	0	ncRNA_intronic	20.1	NA	7	15	0	0	1
rs13314784	3	45406592	T	C	0.4791	0.866641	0.355605	rs11709155	8	LARS2	23405	intergenic	19.98	5	5	15	0	1	1
rs16897515	6	27278020	C	A	0.168	0.10794	0.0528995	rs149878	15	POM121L2	0	exonic	19.9	1f	13	13	1	1	1
rs11589479	1	155033308	G	A	0.1819	NA	0.123587	rs11264341	4	ADAM15	0	exonic	19.89	5	3	5	1	1	1
rs61619946	17	44947757	T	C	0.3052	0.828939	0.0517996	rs7218319	35	WNT9B	0	intronic	19.8	2b	2	14	1	1	1
rs6887453	5	162959555	G	A	0.1421	0.113171	0.325961	rs2431752	12	MAT2B	13212	intergenic	19.78	4	2	15	0	1	1
rs177073	5	168634134	A	G	0.1332	0.0264939	0.122341	rs79508398	13	SLIT3	0	intronic	19.74	NA	5	15	1	1	0
rs7208829	17	41516675	A	G	0.1779	0.0631147	0.0996332	rs799908	34	MIR2117	5399	intergenic	19.72	4	2	15	0	1	1
rs6556676	5	162960435	C	G	0.4722	0.108296	0.130187	rs2431752	12	MAT2B	14092	intergenic	19.67	4	5	15	0	1	1
rs778155	2	61647901	A	G	0.3499	0.0230829	0.0752868	rs2123113	5	USP34	0	exonic	19.66	6	4	5	1	1	1
rs12184300	1	78632090	T	C	0.2137	0.0269373	0.236612	rs12406019	2	RNFT1P2	4074	intergenic	19.6	6	5	15	0	1	1
rs11706512	3	168954774	C	A	0.495	0.205449	0.0544303	rs73167972	9	MECOM	0	intronic	19.58	2b	5	15	1	1	1
rs13265367	8	120904009	G	T	0.4423	0.693614	0.984057	rs13258592	22	DEPTOR	0	intronic	19.54	3a	5	15	1	1	1
rs35758221	2	60792671	C	A	0.3519	0.0880707	0.0571823	rs1123573	5	BCL11A	11968	intergenic	19.52	4	5	14	0	1	1
rs3738593	1	156045973	C	T	0.2366	0.0118548	0.079403	rs11264341	4	MEX3A	0	UTR3	19.49	2b	1	7	1	1	1
rs3815615	16	89259993	A	G	0.4473	0.111655	0.207199	rs117169628	32	CDH15	0	exonic	19.45	NA	1	14	1	1	1
rs2280099	4	90035549	A	G	0.1918	NA	0.382268	rs1708667	10	TIGD2	0	exonic	19.43	NA	2	15	1	0	1
rs1898882	15	40655873	G	C	0.4185	0.60951	0.708217	rs11630850	29	DISP2	0	exonic	19.39	5	4	5	1	1	1
rs4341787	17	43902505	C	T	0.2406	NA	0.958005	rs7218319	35	CRHR1	0	intronic	19.39	5	5	14	1	1	0
rs57400569	4	89752276	G	A	0.2406	0.62773	0.110444	rs1708667	10	FAM13A	0	intronic	19.33	5	5	15	1	1	1
rs79719545	15	86337648	G	A	0.08151	0.687452	0.0729474	rs8035975	30	KLHL25	0	intronic	19.22	4	1	1	1	1	1
rs4128183	8	120921488	G	A	0.1948	0.107997	0.295083	rs13258592	22	DEPTOR	0	intronic	19.19	4	5	15	1	1	1
rs11638278	15	86211404	C	T	0.3002	0.0840253	0.0790157	rs8035975	30	AKAP13:RP11-815J21.4	0:0	ncRNA_intronic	19.15	3a	1	7	1	1	1
rs10445337	17	44067400	T	C	0.2406	1	0.968522	rs7218319	35	MAPT	0	exonic	19.15	1f	4	15	1	1	1
rs17652121	17	44073973	T	C	0.2406	1	0.968522	rs7218319	35	MAPT	0	exonic	19.13	1f	4	15	1	1	1
rs1427407	2	60718043	T	G	0.1511	0.0644868	0.106313	rs1123573	5	BCL11A	0	intronic	19.1	5	4	15	1	1	1
rs1051952	6	35465786	A	C	0.4314	0.110067	0.130648	rs2395609	16	TULP1	0	UTR3	19.09	NA	1	1	1	1	1
rs9835962	3	168693089	C	A	0.0835	0.0596695	0.117532	rs73167972	9	RP11-152C17.1	27772	intergenic	19.08	5	5	15	0	0	1
rs9357045	6	27688927	G	A	0.1759	0.150788	0.2689	rs149878	15	RP1-97D16.1	15851	intergenic	19.07	2b	1	13	0	1	1
rs147054931	1	150448449	CACAG	C	0.03777	NA	0.0741553	rs149026128	3	RPRD2	0	UTR3	19.03	NA	5	5	1	1	1
rs199913382	17	44625866	A	C	0.2445	NA	0.917075	rs7218319	35	LRRC37A2:ARL17A	0:0	exonic	19.03	7	5	15	1	1	0
rs55991663	2	60805496	T	A	0.1103	0.0197222	0.105805	rs2123113	5	BCL11A	24793	intergenic	19.01	7	5	14	0	1	1
rs788018	2	198265526	A	G	0.2724	0.1411	0.429685	rs11899288	7	SF3B1	0	exonic	18.96	6	4	4	1	1	1
rs7222444	17	43507649	A	G	0.1938	1	0.703078	rs7218319	35	ARHGAP27	0	UTR5	18.95	4	1	13	1	1	1
rs537485102	17	44302752	G	A	0.2097	NA	0.827822	rs7218319	35	KANSL1	18	upstream	18.95	NA	1	1	1	1	1
rs6763243	3	169082175	T	C	0.3588	0.56924	0.533494	rs4955567	9	MECOM	0	intronic	18.88	6	5	15	1	0	1
rs2417751	9	109469833	C	T	0.1133	0.0472772	0.0671517	rs60568503	23	RP11-308N19.4	4889	intergenic	18.88	5	1	15	0	0	1
rs294587	5	162999058	G	A	0.327	0.00926341	0.0540356	rs2431752	12	MAT2B	52715	intergenic	18.87	4	5	15	0	1	1
rs6693567	1	150510660	C	T	0.2575	0.0312183	0.0710598	rs149026128	3	RP11-54A4.2	10379	intergenic	18.82	4	2	15	0	1	1
rs243049	2	60592232	G	T	0.328	0.269409	0.0712036	rs1123573	5	AC007381.2	0	ncRNA_intronic	18.8	NA	5	15	0	1	1
rs9290353	3	168692989	T	C	0.06759	0.091353	0.105724	rs73167972	9	RP11-152C17.1	27872	intergenic	18.76	5	5	15	0	0	1
rs6934818	6	35131773	G	C	0.1342	0.00968923	0.0667059	rs2395609	16	TCP11	15385	intergenic	18.74	5	5	15	0	1	1
rs113417378	17	44270809	A	G	0.2406	NA	0.968522	rs7218319	35	KANSL1	0	intronic	18.71	4	1	1	1	1	1
rs11346695	3	168869489	TA	T	0.07157	NA	0.777669	rs73167972	9	MECOM	0	intronic	18.7	NA	5	14	1	0	1
rs72845060	6	27648935	G	A	0.06064	0.0283532	0.15653	rs149878	15	RP1-15D7.1	28330	intergenic	18.69	4	1	13	0	1	1
rs11928083	3	169371036	A	G	0.3439	0.179566	0.0501814	rs1881966	9	MECOM	0	intronic	18.65	7	5	14	1	1	1
rs61738875	1	155181989	G	A	0.06064	0.402537	0.0553313	rs11264341	4	MTX1:RP11-263K19.6	0:0	exonic	18.62	5	1	5	1	1	1
rs6880399	5	168604192	A	G	0.05666	0.524887	0.335052	rs79508398	13	SLIT3	0	intronic	18.58	4	4	15	1	0	0
rs12479062	2	60668720	T	C	0.07356	0.154679	0.061552	rs1123573	5	BCL11A	9581	intergenic	18.55	7	5	15	1	0	1
rs292416	5	163050138	T	C	0.4374	0.0213555	0.0703318	rs2431752	12	RP11-756G12.1	86077	intergenic	18.55	5	5	15	0	1	0
rs34144478	6	27834677	C	T	0.05865	0.105016	0.161279	rs149878	15	HIST1H1B	0	exonic	18.55	4	1	2	1	1	1
rs2232434	6	28358893	T	C	0.04871	0.0347033	0.057771	rs149878	15	ZSCAN12	0	exonic	18.54	NA	4	4	1	1	1
rs173374	2	60593405	G	A	0.327	0.31974	0.0739796	rs1123573	5	AC007381.2	0	ncRNA_intronic	18.5	NA	2	15	0	1	1
rs34514836	19	46385438	A	C	0.09046	0.0932879	0.120396	rs11669442	38	IRF2BP1	1427	intergenic	18.49	2b	1	5	1	1	1
rs7580405	2	60625244	A	G	0.164	0.0846451	0.0523069	rs1123573	5	AC007381.2	6733	intergenic	18.47	5	5	15	0	0	1
rs10931780	2	198175297	G	C	0.332	0.0104157	0.228272	rs11899288	7	ANKRD44	0	intronic	18.47	4	1	1	1	1	0
rs203870	6	28041857	T	A	0.05368	NA	0.125245	rs149878	15	OR1F12	0	ncRNA_exonic	18.45	1f	9	15	1	1	1
rs8539	2	198362018	T	C	0.2744	0.0941727	0.431743	rs11899288	7	HSPD1	0	exonic	18.44	1d	1	6	1	1	1
rs72805303	2	60860792	C	T	0.1292	0.0493469	0.100539	rs2123113	5	RN7SL361P	7047	intergenic	18.34	5	7	15	0	1	1
rs1863115	17	44625928	C	A	0.2515	0.0147218	0.0810761	rs7218319	35	LRRC37A2:ARL17A	0:0	exonic	18.32	6	5	15	1	1	0
rs114082023	1	150449575	C	T	0.02783	0.029791	0.120228	rs149026128	3	RPRD2	532	downstream	18.3	5	5	5	1	1	1
rs66508708	6	34434455	G	A	0.3181	0.0215101	0.0990176	rs2395609	16	PACSIN1	0	intronic	18.29	4	1	13	1	1	1
rs72700826	1	150535196	C	T	0.07256	0.0882561	0.463286	rs149026128	3	ADAMTSL4-AS1	1226	intergenic	18.28	4	1	2	1	1	0
rs3087898	2	61765074	G	A	0.4324	NA	0.194657	rs2123113	5	XPO1	0	UTR5	18.28	NA	1	1	1	1	1
rs12622360	2	60610224	G	A	0.06163	0.235136	0.0530026	rs1123573	5	AC007381.2	0	ncRNA_intronic	18.26	5	5	15	0	1	1
rs141653894	11	1267502	C	T	0.07256	0.263038	0.0934554	rs12417955	27	MUC5B:RP11-532E4.2	0:0	exonic	18.25	5	5	15	1	1	1
rs552350876	17	44269442	A	C	0.2078	NA	0.816523	rs7218319	35	KANSL1	0	intronic	18.2	NA	1	1	1	1	1
rs10216503	8	120925083	G	A	0.4384	0.913212	0.991963	rs13258592	22	DEPTOR	0	intronic	18.19	4	2	15	1	1	1
rs11204782	1	151118035	C	G	0.2127	0.0104376	0.113751	rs149026128	3	SEMA6C	0	UTR5	18.15	5	1	2	1	1	1
rs2070835	17	41174025	A	C	0.3559	0.739481	0.931751	rs799908	34	VAT1	0	exonic	18.14	NA	1	1	1	1	1
rs148242041	2	61753510	C	T	0.01292	0.581081	0.0825858	rs2123113	5	XPO1	0	UTR3	18.11	6	4	5	1	1	1
rs62621397	2	61165573	C	T	0.03976	0.0233525	0.0934429	rs2123113	5	AC010733.5	0	ncRNA_exonic	18.08	5	4	5	1	0	1
rs9290357	3	168819643	T	G	0.09245	0.688365	0.472567	rs73167972	9	MECOM	0	intronic	18.07	7	4	15	1	1	1
rs799917	17	41244936	G	A	0.3628	NA	0.967565	rs799908	34	BRCA1	0	exonic	17.97	4	1	5	1	1	1
rs17313453	9	109378971	T	C	0.2575	0.0413115	0.0835898	rs60568503	23	RP11-308N19.4	0	ncRNA_intronic	17.89	6	5	15	0	0	1
rs4999888	5	162811906	G	A	0.1581	0.421371	0.77392	rs2431752	12	RP11-541P9.3	0	ncRNA_intronic	17.86	5	2	15	0	1	1
rs7610357	3	45527218	T	C	0.05765	0.0989585	0.0870929	rs11709155	8	LARS2:LARS2-AS1	0:0	exonic	17.82	3a	4	5	1	1	1
rs138052940	11	850207	C	T	0.05368	0.00816039	0.0970906	rs28636471	27	TSPAN4	0	UTR5	17.8	4	1	1	1	1	1
rs78199886	17	47788105	C	G	0.06064	0.817181	0.522403	rs3848456	36	RP11-613C6.2:FAM117A	0:0	ncRNA_intronic	17.75	5	4	5	1	1	1
rs1795732	4	89976869	T	C	0.2823	0.0303844	0.165922	rs1708667	10	FAM13A	0	intronic	17.73	4	1	15	1	1	1
rs41300863	1	150325683	A	G	0.04175	0.152281	0.194115	rs149026128	3	PRPF3	11	downstream	17.7	5	4	4	1	1	1
rs12911738	15	40903684	A	G	0.1441	0.874741	0.816567	rs12440468	29	CASC5	0	exonic	17.69	6	4	15	1	1	1
rs184839	2	60625400	G	C	0.4195	0.203851	0.0705135	rs1123573	5	AC007381.2	6889	intergenic	17.65	6	5	15	0	1	1
rs9468225	6	27745719	T	G	0.2445	0.22291	0.519891	rs149878	15	RSL24D1P1	2678	intergenic	17.65	4	1	14	0	1	1
rs1058734	15	40862064	C	T	0.4712	NA	0.138689	rs12440468	29	RPUSD2	0	exonic	17.65	1f	1	1	1	1	1
rs7340410	2	60738667	T	G	0.3877	NA	0.215904	rs1123573	5	BCL11A	0	intronic	17.6	5	2	15	1	1	1
rs2076172	6	35436925	C	T	0.4374	0.0255827	0.0534277	rs2273003	16	RPL10A	0	intronic	17.56	NA	1	1	1	1	1
rs8582	4	90035967	T	A	0.1918	0.181419	0.382268	rs1708667	10	TIGD2	0	UTR3	17.55	7	4	15	1	0	1
rs16940674	17	43910507	C	T	0.2396	NA	0.96339	rs7218319	35	CRHR1	0	exonic	17.55	1f	5	15	1	1	1
rs7173923	15	86292471	T	A	0.2078	NA	0.230976	rs8035975	30	AKAP13:RP11-158M2.3	0:0	ncRNA_intronic	17.52	5	1	5	1	1	1
rs112779544	7	151199898	A	G	0.03976	0.0292407	0.0501094	rs965119	21	RHEB:ETF1P2	0:0	ncRNA_exonic	17.51	5	5	5	1	0	1
rs77522818	17	47817373	A	T	0.06064	0.833476	0.522403	rs3848456	36	FAM117A	0	intronic	17.51	3a	1	7	1	1	1
rs11264409	1	155715641	G	A	0.2654	0.167238	0.111586	rs11264341	4	MSTO1:MSTO2P	0:0	ncRNA_exonic	17.48	4	1	1	1	1	1
rs2766537	6	35696886	T	C	0.4801	NA	0.0785849	rs2273003	16	FKBP5	525	upstream	17.47	2a	2	7	1	1	1
rs12150390	17	43896228	T	C	0.2396	NA	0.96339	rs7218319	35	CRHR1	0	intronic	17.47	5	5	15	1	1	0
rs242561	17	44026548	C	T	0.2396	NA	0.96339	rs7218319	35	MAPT	0	intronic	17.47	NA	1	12	1	1	1
rs147243132	17	43552717	G	C	0.1958	NA	0.731113	rs7218319	35	PLEKHM1	0	exonic	17.43	5	4	4	1	1	1
rs4729566	7	99614313	G	A	0.3429	0.925507	0.341363	rs2897075	19	ZKSCAN1	0	intronic	17.42	4	1	2	1	1	1
rs2123111	2	61450454	A	G	0.4781	0.205909	0.222915	rs2123113	5	USP34	0	intronic	17.41	NA	4	5	1	1	1
2:198669666:T:TGCCGCC	2	198669666	T	TGCCGCC	0.2068	NA	0.196236	rs11899288	7	PLCL1	0	UTR5	17.41	NA	1	1	1	1	1
rs12629612	3	169178006	A	G	0.07753	0.106235	0.0598595	rs4955567	9	MECOM:RP11-641D5.2	0:0	ncRNA_intronic	17.33	5	5	15	1	0	1
rs8029576	15	85894797	C	T	0.3539	0.700292	0.973666	rs8035975	30	ADAMTS7P4	21231	intergenic	17.33	7	1	15	0	1	1
rs110402	17	43880047	G	A	0.4483	NA	0.228904	rs7218319	35	CRHR1:RP11-105N13.4	0:0	ncRNA_intronic	17.33	NA	5	14	1	1	0
rs12189640	6	27474657	T	C	0.06958	0.0254564	0.101961	rs149878	15	XXbac-BPGBPG34I8.1	8160	intergenic	17.32	7	1	14	0	1	1
rs35027728	6	28056646	T	G	0.02883	0.0163633	0.069345	rs149878	15	ZNF165	0	exonic	17.32	7	4	8	1	1	1
rs854193	3	45438684	A	G	0.1889	0.0549516	0.0878054	rs11709155	8	LARS2	0	intronic	17.31	6	4	5	1	1	1
rs2285580	17	16005187	T	C	0.4324	0.830899	0.678472	rs12945855	33	NCOR1	0	intronic	17.31	NA	4	4	1	1	1
rs544935655	17	44270708	AGCGGTGGCG	A	0.2217	NA	0.863314	rs7218319	35	KANSL1	0	intronic	17.29	NA	1	1	1	1	1
rs10198358	2	169299072	A	C	0.1968	0.172664	0.605723	rs2601099	6	RN7SL95P	1356	intergenic	17.26	6	5	15	0	1	1
rs2059712	2	60837720	C	A	0.1809	0.0344241	0.087669	rs2123113	5	RN7SL361P	30119	intergenic	17.23	NA	5	15	0	0	1
rs1464137	3	168906936	C	T	0.327	0.0428823	0.142446	rs73167972	9	MECOM	0	intronic	17.21	7	5	15	1	1	1
rs12729914	1	77980235	T	C	0.171	0.969171	0.182875	rs35535570	2	AK5	0	intronic	17.2	4	1	7	1	1	1
rs4971006	1	151105824	C	G	0.1879	0.0242609	0.136852	rs149026128	3	SEMA6C	0	exonic	17.2	4	1	5	1	1	1
rs61349729	17	15932071	CTT	C	0.4334	NA	0.674659	rs12945855	33	TTC19	0	UTR3	17.2	NA	4	4	1	1	1
rs12577118	11	844057	C	G	0.325	0.045433	0.321775	rs28636471	27	TSPAN4	0	intronic	17.19	2b	1	2	1	1	1
rs199439	17	44793503	A	G	0.2247	1	0.857419	rs7218319	35	NSF	0	intronic	17.18	6	4	5	1	1	0
rs2668042	5	168612624	T	A	0.2495	0.0453472	0.0588082	rs79508398	13	SLIT3	0	intronic	17.17	5	5	15	1	1	0
rs242557	17	44019712	G	A	0.3857	0.745055	0.183203	rs7218319	35	MAPT	0	intronic	17.17	2b	2	14	1	1	1
rs243048	2	60592356	C	T	0.4503	0.731446	0.138654	rs1123573	5	AC007381.2	0	ncRNA_intronic	17.16	6	5	15	0	0	1
rs17028290	2	60683373	A	G	0.07256	0.224281	0.0630666	rs1123573	5	BCL11A	0	intronic	17.15	5	4	15	1	0	1
rs7394613	11	966609	C	T	0.08648	NA	0.0708565	rs28636471	27	AP2A2	0	intronic	17.15	5	2	5	1	1	1
rs2059711	2	60837808	C	A	0.1153	NA	0.108242	rs2123113	5	RN7SL361P	30031	intergenic	17.1	NA	5	15	0	1	1
rs16853761	3	169167965	C	A	0.1302	0.16161	0.0656146	rs4955567	9	MECOM:RP11-641D5.2	0:0	ncRNA_intronic	17.07	5	5	15	1	0	1
rs9348774	6	27688930	C	T	0.1759	0.13208	0.2689	rs149878	15	RP1-97D16.1	15848	intergenic	17.07	2b	1	13	0	1	1
rs78494549	15	40630073	G	A	0.1153	0.0450377	0.058804	rs11630850	29	C15orf52	0	exonic	17.03	4	1	7	1	1	1
rs547592296	3	168897252	A	AAG	0.4553	NA	0.0872831	rs73167972	9	MECOM	0	intronic	17.01	NA	7	15	1	0	1
rs74679260	15	85890981	A	T	0.06759	0.0431447	0.168698	rs8035975	30	ADAMTS7P4	17415	intergenic	17.01	2b	5	15	0	0	1
rs10847	1	150782797	C	T	0.2744	0.10345	0.0971046	rs149026128	3	ARNT	0	UTR3	16.96	NA	4	5	1	1	1
rs75779608	7	99768957	C	T	0.2157	0.937231	0.219409	rs2897075	19	GPC2	0	exonic	16.93	4	1	11	1	1	1
rs17663792	17	44272552	C	T	0.2435	0.999703	0.953313	rs7218319	35	KANSL1:KANSL1-AS1	0:0	ncRNA_intronic	16.92	NA	1	5	1	1	1
rs10786779	10	105726812	G	A	0.167	NA	0.0514218	rs7905046	26	SLK	146	upstream	16.91	2b	1	1	1	1	1
rs71760839	17	44103445	TAG	T	0.1471	NA	0.0777553	rs7218319	35	MAPT	0	UTR3	16.9	NA	4	5	1	1	1
rs4693977	4	89854079	T	A	0.2217	0.507489	0.303391	rs1708667	10	FAM13A	0	intronic	16.89	7	1	15	1	1	1
rs11339635	2	60799180	CT	C	0.2594	NA	0.0667267	rs1123573	5	BCL11A	18477	intergenic	16.88	NA	5	14	0	0	1
rs1044474	15	40845952	A	G	0.4801	0.535546	0.121535	rs12440468	29	RP11-111A22.1:C15orf57	0:0	ncRNA_exonic	16.88	NA	2	4	1	1	1
rs73454216	15	85699277	G	C	0.4125	0.213977	0.321382	rs8035975	30	PDE8A	16900	intergenic	16.86	5	7	15	0	1	1
rs2277618	17	40822678	C	T	0.1421	0.0130851	0.0637713	rs799908	34	PLEKHH3	0	exonic	16.86	4	1	4	1	1	1
rs788007	2	198233676	T	G	0.2803	0.117297	0.414974	rs11899288	7	NPM1P46	10748	intergenic	16.84	NA	2	15	0	1	1
rs41437445	17	44116238	G	A	0.2406	1	0.968522	rs7218319	35	KANSL1	0	intronic	16.83	7	4	4	1	1	1
rs115951766	1	151413613	A	G	0.04771	0.0940084	0.0668241	rs149026128	3	POGZ	0	intronic	16.8	5	4	4	1	1	1
rs114529840	1	150457517	T	G	0.04274	0.240713	0.186766	rs149026128	3	TARS2	2369	intergenic	16.79	3a	1	15	1	1	1
rs141262630	3	169044156	CT	C	0.0497	NA	0.0504415	rs4955567	9	MECOM	0	intronic	16.78	NA	5	15	1	0	1
rs117231629	7	100278679	T	C	0.06362	0.122689	0.0620059	rs2897075	19	GIGYF1	0	UTR3	16.78	4	3	4	1	1	1
rs10153881	2	198171098	T	C	0.2922	0.0835664	0.337946	rs11899288	7	ANKRD44	0	intronic	16.77	2b	1	7	1	1	0
rs62273761	3	168741403	G	A	0.4891	0.209465	0.0521227	rs73167972	9	RP11-152C17.1	18148	intergenic	16.77	5	5	15	0	0	0
rs530674879	17	44408485	T	C	0.1362	NA	0.539226	rs7218319	35	ARL17B:LRRC37A	0:0	exonic	16.76	NA	5	15	1	1	0
9:136328657:C:T	9	136328657	C	T	0.161	NA	0.642504	rs56343119	25	CACFD1	0	exonic	16.74	NA	4	5	1	1	1
rs73054827	2	198649905	G	A	0.2107	0.119121	0.195883	rs11899288	7	BOLL	0	UTR5	16.73	5	1	14	1	1	1
rs158854	5	163086195	C	A	0.4016	0.0165111	0.0548773	rs2431752	12	RP11-756G12.1	50020	intergenic	16.73	3a	5	15	0	0	0
rs112438225	6	27905591	G	A	0.01491	NA	0.0567161	rs149878	15	OR2W6P	0	ncRNA_exonic	16.69	7	4	14	0	0	1
rs72845016	6	27515544	A	T	0.05467	0.0538387	0.148781	rs149878	15	XXbac-BPG34I8.3	13056	intergenic	16.65	4	1	13	0	1	1
rs12713420	2	60625680	T	G	0.4185	0.202964	0.0698516	rs1123573	5	AC007381.2	7169	intergenic	16.63	6	5	15	0	1	1
rs62055500	17	43954134	G	A	0.2396	NA	0.96339	rs7218319	35	MAPT-AS1	0	ncRNA_intronic	16.63	5	2	14	0	1	1
rs11966705	6	27833342	C	T	0.01193	NA	0.0549803	rs149878	15	HIST1H2AL	0	exonic	16.6	2b	1	1	1	1	1
rs151139977	3	169097308	A	AAG	0.3042	NA	0.277299	rs4955567	9	MECOM	0	intronic	16.59	NA	5	15	1	0	1
rs3810936	9	117552885	T	C	0.325	0.545271	0.523076	rs722126	24	TNFSF15	0	exonic	16.59	5	4	15	1	1	1
rs57986961	17	44947821	G	A	0.3062	NA	0.0507016	rs7218319	35	WNT9B	0	intronic	16.58	4	2	15	1	1	1
rs1138693	11	824789	T	C	0.2942	0.808097	0.321353	rs28636471	27	PNPLA2:AP006621.8	0:0	exonic	16.57	2b	1	4	1	1	1
rs62055715	17	43764847	G	A	0.2396	NA	0.96339	rs7218319	35	CRHR1:RP11-105N13.4	0:0	ncRNA_intronic	16.56	5	5	14	1	1	1
rs371902677	17	44107321	CT	C	0.2475	NA	0.93163	rs7218319	35	KANSL1	0	UTR3	16.56	NA	4	4	1	1	1
rs71645922	3	45518073	C	A	0.0338	0.012442	0.0870989	rs11709155	8	LARS2	0	exonic	16.55	5	4	4	1	1	1
rs67630997	10	105572249	G	A	0.3101	0.0800214	0.101788	rs7905046	26	SH3PXD2A	0	intronic	16.55	4	2	7	1	1	1
rs115729781	1	155217438	A	T	0.2704	0.0530566	0.13909	rs11264341	4	FAM189B	0	UTR3	16.54	6	4	4	1	1	1
rs11675056	2	60588947	G	C	0.07455	0.0758185	0.0507968	rs1123573	5	AC007381.2	0	ncRNA_intronic	16.54	3a	5	15	0	0	1
rs5030783	15	40984389	T	C	0.3419	0.00821428	0.0629489	rs12440468	29	RAD51-AS1	0	ncRNA_intronic	16.53	6	4	5	1	1	1
rs10883958	10	105736284	G	A	0.1938	0.0639923	0.0716539	rs7905046	26	SLK	0	intronic	16.51	6	5	5	1	1	1
rs509345	1	150276022	A	G	0.4801	0.0410607	0.1295	rs149026128	3	MRPS21	0	intronic	16.5	NA	4	5	1	1	1
rs41305062	1	151131091	A	G	0.2137	0.00839833	0.112324	rs149026128	3	TNFAIP8L2:SCNM1	0:0	intronic	16.48	5	1	4	1	1	1
rs11575895	17	43971785	A	G	0.2396	1	0.96339	rs7218319	35	MAPT-AS1:MAPT	0:0	ncRNA_intronic	16.48	2a	1	1	1	1	1
rs112898725	2	198650006	C	T	0.2107	0.0734397	0.195883	rs11899288	7	BOLL	0	UTR5	16.47	5	1	14	1	1	1
rs575054469	17	44107606	A	AT	0.2386	NA	0.958082	rs7218319	35	KANSL1	0	UTR3	16.45	NA	4	4	1	1	1
rs34200787	9	109508829	TC	T	0.2008	NA	0.118767	rs60568503	23	RP11-308N19.5	23617	intergenic	16.44	NA	5	15	0	1	1
rs2668043	5	168612629	T	A	0.2495	0.0455007	0.0588082	rs79508398	13	SLIT3	0	intronic	16.43	5	5	15	1	1	0
rs145674975	1	78842028	C	G	0.01292	0.564256	0.109671	rs35535570	2	PTGFR	0	intronic	16.42	5	2	15	1	0	0
rs17061586	5	162811930	A	G	0.1581	0.458914	0.77392	rs2431752	12	RP11-541P9.3	0	ncRNA_intronic	16.42	5	2	15	0	1	1
rs200956	6	27839746	T	C	0.1511	0.198825	0.459435	rs149878	15	HIST1H3I	0	exonic	16.41	1f	1	2	1	1	1
rs7840156	8	120885944	T	C	0.3181	0.758575	0.566246	rs13258592	22	KB-1471A8.1	0	ncRNA_exonic	16.4	4	1	1	1	1	1
rs72731500	15	40625206	C	A	0.2803	NA	0.0750425	rs11630850	29	C15orf52	0	UTR3	16.38	5	2	5	1	1	1
rs16853605	3	169097936	T	C	0.1193	0.0301337	0.0663035	rs4955567	9	MECOM	0	intronic	16.37	7	1	15	1	1	1
rs60372268	17	44947756	A	G	0.3052	0.817892	0.0517996	rs7218319	35	WNT9B	0	intronic	16.37	2b	2	14	1	1	1
rs12706862	7	128725325	A	G	0.3449	0.082026	0.440709	rs11770861	20	RP11-286H14.2	10029	intergenic	16.35	5	5	15	0	1	1
rs61516364	7	128730061	T	C	0.02982	0.160968	0.124089	rs11770861	20	RP11-286H14.2	5293	intergenic	16.33	4	2	15	0	1	1
rs146122400	17	44782224	A	AGT	0.2048	NA	0.77974	rs7218319	35	NSF	0	intronic	16.33	NA	4	15	1	1	0
rs2609263	4	89829407	A	G	0.1859	0.0462912	0.105564	rs1708667	10	FAM13A	0	intronic	16.32	NA	5	15	1	1	1
rs116352080	1	155217437	G	T	0.2704	0.037963	0.13909	rs11264341	4	FAM189B	0	UTR3	16.31	6	4	4	1	1	1
rs7610569	3	169462823	C	T	0.3419	0.75513	0.35021	rs1881966	9	TERC	19484	intergenic	16.31	6	14	15	0	1	1
rs5872837	5	163050564	ATATCTTACT	A	0.4364	NA	0.0703598	rs2431752	12	RP11-756G12.1	85651	intergenic	16.31	NA	5	15	0	1	0
rs78238042	17	43948159	G	A	0.2396	NA	0.96339	rs7218319	35	MAPT-AS1	0	ncRNA_intronic	16.3	5	5	14	0	1	1
rs62056779	17	43971937	C	A	0.2396	0.99985	0.96339	rs7218319	35	MAPT-AS1:MAPT	0:0	ncRNA_intronic	16.3	2b	1	1	1	1	1
rs10936575	3	168865151	C	T	0.3608	0.0174017	0.135788	rs73167972	9	MECOM	0	UTR5	16.29	4	1	1	1	0	1
rs145032688	1	151263677	G	GACA	0.05467	NA	0.0817404	rs149026128	3	ZNF687	0	exonic	16.28	NA	3	4	1	1	1
rs13291742	9	109480510	G	A	0.3648	NA	0.340466	rs60568503	23	RP11-308N19.5	4120	intergenic	16.28	5	2	15	0	0	1
rs11886106	2	60802860	A	T	0.163	0.039687	0.0500122	rs1123573	5	BCL11A	22157	intergenic	16.27	6	5	14	0	0	1
rs17680048	3	169044139	C	G	0.0497	0.183983	0.0504415	rs4955567	9	MECOM	0	intronic	16.27	6	5	15	1	0	1
rs3835665	1	150937964	AAGG	A	0.3698	NA	0.265122	rs149026128	3	CERS2:RP11-316M1.12	0:0	ncRNA_exonic	16.25	NA	4	4	1	1	1
rs10029662	4	89976865	G	A	0.336	0.334986	0.291983	rs1708667	10	FAM13A	0	intronic	16.25	5	1	15	1	1	1
rs8103278	19	46370381	G	A	0.3191	0.634539	0.735987	rs11669442	38	FOXA3	0	intronic	16.25	2b	1	13	1	1	1
rs62277946	2	199078893	T	C	0.2952	0.0290552	0.0964964	rs11899288	7	PLCL1	0	intergenic	16.24	4	5	15	1	1	1
rs2271087	3	44929287	G	C	0.2873	NA	0.109749	rs74341405	8	TGM4	0	exonic	16.24	5	5	14	1	1	1
rs4719311	7	1881813	C	T	0.3777	0.61683	0.327565	rs28661143	18	MAD1L1:AC110781.3	0:0	intronic	16.24	5	4	15	1	1	1
rs1055432	9	136324239	C	A	0.334	NA	0.0646155	rs56343119	25	ADAMTS13	0	exonic	16.24	5	1	7	1	1	1
rs17527802	17	41349713	A	G	0.3608	0.598676	0.959732	rs799908	34	NBR1	0	intronic	16.24	5	4	4	1	1	1
rs200484	6	27775674	A	G	0.08648	0.0881701	0.255794	rs149878	15	HIST1H2BL	0	exonic	16.23	1f	1	1	1	1	1
rs62063295	17	44044431	C	T	0.2406	1	0.968522	rs7218319	35	MAPT	0	intronic	16.2	5	5	14	1	1	1
rs542276730	17	44269217	G	C	0.1988	NA	0.763321	rs7218319	35	KANSL1	0	intronic	16.17	NA	1	1	1	1	1
rs528727097	17	44269510	A	G	0.1998	NA	0.76793	rs7218319	35	KANSL1	0	intronic	16.17	NA	1	1	1	1	1
rs61867552	11	864445	G	C	0.03877	0.0135225	0.101229	rs28636471	27	TSPAN4	0	exonic	16.15	2b	3	5	1	1	0
rs8176265	17	41213996	C	T	0.3569	0.75532	0.967876	rs799908	34	BRCA1	0	intronic	16.15	NA	4	5	1	1	1
rs55993248	7	2071132	A	G	0.2197	0.0103684	0.10278	rs28661143	18	MAD1L1	0	intronic	16.12	4	4	7	1	1	1
rs2571994	7	99518271	C	A	0.4672	0.570722	0.189915	rs2897075	19	TRIM4	1047	intergenic	16.12	NA	1	5	1	1	1
rs149314147	6	28127033	T	TG	0.05368	NA	0.125245	rs149878	15	ZKSCAN8	0	UTR3	16.11	NA	4	5	1	1	1
rs2462837	17	43661797	T	C	0.4662	NA	0.0525304	rs7218319	35	DND1P1	1439	intergenic	16.1	NA	1	1	0	1	1
rs16971598	15	41482231	T	C	0.06163	0.0183096	0.0806627	rs12440468	29	EXD1	0	exonic	16.09	6	7	15	1	1	1
rs199515	17	44856641	C	G	0.2177	NA	0.794697	rs7218319	35	WNT3	0	intronic	16.08	1f	5	14	1	1	1
rs8080531	17	47928834	T	C	0.0507	0.844041	0.595352	rs3848456	36	RP11-304F15.3	2634	intergenic	16.08	4	1	1	1	1	1
rs1233572	6	28703244	T	C	0.4901	NA	0.219067	rs149878	15	RPSAP2	2562	intergenic	16.07	4	1	13	0	1	1
rs9462103	6	35656563	T	C	0.3022	0.224934	0.396643	rs2273003	16	FKBP5	0	UTR5	16.06	3a	1	1	1	1	1
rs4743013	9	109349724	C	T	0.2634	0.0943318	0.0763081	rs60568503	23	RP11-308N19.1:RP11-540H22.2	0:0	ncRNA_intronic	16.05	5	5	15	0	0	1
rs55982218	15	40728810	C	T	0.09742	0.242052	0.119077	rs11630850	29	IVD	663	downstream	16.05	2b	1	11	1	1	1
rs150220406	19	46394268	G	A	0.02684	0.0272588	0.0812336	rs11669442	38	MYPOP	0	exonic	16.04	5	4	5	1	1	1
rs16853722	3	169150632	T	C	0.1252	0.133617	0.0654109	rs4955567	9	MECOM	0	intronic	16.01	5	5	15	1	0	1
rs145815687	9	117692894	ATGTG	A	0.4284	NA	0.239678	rs722126	24	TNFSF8	196	upstream	15.99	NA	1	14	1	1	1
rs3774685	3	45535474	G	A	0.05169	0.107573	0.0930206	rs11709155	8	LARS2:LARS2-AS1	0:0	ncRNA_intronic	15.98	NA	4	5	1	1	1
rs7085077	10	105498065	T	C	0.2197	0.0442437	0.0509775	rs7905046	26	SH3PXD2A	0	intronic	15.97	5	4	15	1	1	1
rs17330597	2	60589020	A	G	0.09245	0.325718	0.0534707	rs1123573	5	AC007381.2	0	ncRNA_intronic	15.96	5	2	15	0	0	1
rs9393873	6	28002045	G	A	0.05865	NA	0.138522	rs149878	15	OR2W2P	0	ncRNA_exonic	15.96	7	13	14	0	1	1
rs535991735	17	43661801	T	G	0.1968	NA	0.754199	rs7218319	35	DND1P1	1435	intergenic	15.96	NA	1	1	0	1	1
rs546638784	17	43972025	TC	T	0.2396	NA	0.96339	rs7218319	35	MAPT-AS1:MAPT	0:0	ncRNA_exonic	15.96	NA	1	1	1	1	1
rs12095801	1	77788129	G	C	0.1312	0.125793	0.0522882	rs12406019	2	AK5	0	intronic	15.95	2a	1	15	1	1	1
rs67167177	6	35065521	T	G	0.1501	0.0653135	0.0753272	rs2395609	16	ANKS1A	6341	intergenic	15.95	7	1	15	1	1	1
rs11264331	1	155100265	A	G	0.4652	NA	0.243374	rs11264341	4	EFNA1	0	UTR5	15.92	2b	1	1	1	1	1
rs76718527	1	155217436	G	A	0.2704	0.0388763	0.13909	rs11264341	4	FAM189B	0	UTR3	15.92	6	4	4	1	1	1
rs6747156	2	60747663	C	A	0.3817	0.873581	0.211388	rs1123573	5	BCL11A	0	intronic	15.91	3a	1	5	1	1	1
rs61734053	15	40661013	G	T	0.04374	0.0884826	0.058697	rs11630850	29	DISP2	0	exonic	15.91	5	4	15	1	1	1
rs200981	6	27833174	A	G	0.08946	0.0840635	0.253296	rs149878	15	HIST1H2AL	0	exonic	15.9	NA	1	1	1	1	1
rs374839012	17	41380511	T	C	0.03976	NA	0.063421	rs799908	34	LINC00854	0	ncRNA_exonic	15.9	5	2	5	1	1	1
rs7622799	3	169098992	G	A	0.1233	NA	0.15522	rs116827288	9	MECOM	0	exonic	15.88	7	4	15	1	1	1
rs11541642	15	40683702	A	G	0.08648	0.620926	0.115881	rs11630850	29	KNSTRN	0	exonic	15.87	NA	3	4	1	1	1
rs455055	17	41167957	C	A	0.327	0.0931235	0.518533	rs799908	34	VAT1	0	splicing	15.87	NA	3	4	1	1	1
rs7636868	3	45373208	A	G	0.2942	NA	0.0782313	rs11709155	8	LARS2	56789	intergenic	15.86	7	5	14	0	1	1
rs1541314	11	1263523	G	A	0.08151	NA	0.0932741	rs12417955	27	MUC5B:RP11-532E4.2	0:0	exonic	15.86	2b	4	15	1	1	1
rs3820594	1	155829511	C	T	0.2883	0.531839	0.0616618	rs11264341	4	SYT11	0	UTR5	15.85	1f	1	2	1	1	1
rs10152546	15	40855210	T	A	0.4742	0.545152	0.143646	rs12440468	29	C15orf57	0	exonic	15.85	4	1	5	1	1	1
rs8176719	9	136132908	T	TC	0.3946	NA	0.130336	rs56343119	25	ABO	0	ncRNA_exonic	15.84	NA	4	14	0	1	1
rs4986850	17	41245471	C	T	0.0835	NA	0.172794	rs799908	34	BRCA1	0	exonic	15.84	NA	4	5	1	1	1
rs62072129	17	44554156	G	A	0.3449	NA	0.776885	rs7218319	35	NSFP1	0	ncRNA_exonic	15.82	7	5	15	0	1	0
rs11799962	1	155121727	T	C	0.4046	NA	0.384765	rs11264341	4	HMGN2P18	431	downstream	15.81	7	5	15	1	1	1
rs565067939	17	43777957	AATC	A	0.2406	NA	0.958005	rs7218319	35	CRHR1:RP11-105N13.4	0:0	ncRNA_intronic	15.8	NA	5	14	1	1	1
rs13294	1	150484987	G	A	0.3827	0.244981	0.222199	rs149026128	3	ECM1	0	exonic	15.79	6	3	5	1	1	1
rs61876746	11	827713	A	T	0.3559	0.0275418	0.0987521	rs28636471	27	AP006621.8:EFCAB4A	0:0	splicing	15.78	4	1	2	1	1	1
rs72139570	15	40728412	AGCTCCCGCTCCC	A	0.2545	NA	0.318562	rs11630850	29	IVD	265	downstream	15.78	NA	1	11	1	1	1
rs8176144	17	41249363	TA	T	0.3529	NA	0.952127	rs799908	34	BRCA1	0	intronic	15.78	NA	4	5	1	1	1
rs203888	6	28021589	G	A	0.2008	0.509663	0.644893	rs149878	15	OR2B8P	0	ncRNA_exonic	15.75	1f	9	14	0	1	1
rs144788909	1	150280621	T	G	0.02187	NA	0.0844936	rs149026128	3	MRPS21	0	exonic	15.74	7	4	4	1	1	1
rs35783651	11	1156646	C	G	0.1998	NA	0.30128	rs12802931	27	MUC5AC	0	exonic	15.74	5	4	15	1	1	1
rs199456	17	44797919	C	T	0.2247	1	0.857419	rs7218319	35	NSF	0	intronic	15.73	1b	4	5	1	1	0
rs7598724	2	199057863	G	C	0.2167	0.0175076	0.0539951	rs11899288	7	PLCL1	0	intergenic	15.72	6	9	15	1	1	1
rs7684332	4	90075384	C	T	0.4354	NA	0.33377	rs1708667	10	RNU6-907P	23279	intergenic	15.72	5	5	15	0	1	1
rs7703237	5	162774726	T	C	0.4513	0.0232808	0.0913205	rs2431752	12	RP11-541P9.3	0	ncRNA_intronic	15.72	2b	5	15	0	1	1
rs3838584	2	198416728	TTGAAA	T	0.2744	NA	0.433161	rs11899288	7	MOB4	0	UTR3	15.71	NA	4	5	1	1	1
rs116618086	2	169251341	G	A	0.02187	0.0102009	0.0781575	rs2601099	6	RN7SL95P	46074	intergenic	15.7	7	5	15	0	1	1
rs56194412	17	43960600	T	C	0.2396	NA	0.96339	rs7218319	35	MAPT-AS1	0	ncRNA_intronic	15.7	5	7	14	0	1	1
rs4307926	15	85883770	C	G	0.3738	0.0995082	0.32829	rs8035975	30	ADAMTS7P4	10204	intergenic	15.69	4	5	15	0	1	1
rs631045	1	78557514	G	A	0.2594	0.0696936	0.137222	rs12406019	2	GIPC2:RP11-386I14.3	0:0	ncRNA_exonic	15.67	4	2	15	1	1	1
rs11636027	15	86044258	G	A	0.3847	0.0365197	0.262528	rs8035975	30	AKAP13	0	intronic	15.67	5	2	5	1	1	1
rs2014576	19	46269076	G	A	0.4523	0.195668	0.294806	rs11669442	38	AC074212.5:SIX5	0:0	exonic	15.67	NA	3	7	1	1	1
rs1420473	3	168782038	A	T	0.4423	0.13194	0.0855351	rs73167972	9	MECOM	19248	intergenic	15.66	3a	5	15	0	0	1
rs249598	5	163086339	A	G	0.2922	0.0153067	0.0613353	rs2431752	12	RP11-756G12.1	49876	intergenic	15.66	4	5	15	0	0	0
rs13214290	6	35203203	G	T	0.1849	NA	0.0865872	rs2395609	16	SCUBE3	0	intronic	15.66	NA	4	5	1	1	1
11:1265987:C:G	11	1265987	C	G	0.1302	NA	0.12201	rs12417955	27	MUC5B:RP11-532E4.2	0:0	NA	15.66	5	5	15	1	1	1
rs2292180	3	44903349	G	C	0.05666	0.925587	0.85018	rs74341405	8	KIF15	0	intronic	15.65	2b	1	1	1	1	1
rs75827076	10	105634589	CTGTG	C	0.3111	NA	0.146264	rs7905046	26	RP11-541N10.3	2542	intergenic	15.65	NA	4	5	1	1	1
rs5872816	5	162811749	A	AG	0.1581	NA	0.77392	rs2431752	12	RP11-541P9.3	0	ncRNA_intronic	15.64	NA	2	15	0	1	1
rs17015027	4	90034686	A	G	0.2038	0.518087	0.329662	rs1708667	10	TIGD2	0	exonic	15.63	4	1	15	1	1	1
rs149389326	5	169138921	C	CT	0.01093	NA	0.178746	rs145315307	13	DOCK2	0	intronic	15.63	NA	4	15	1	0	1
rs2277732	19	4723670	C	A	0.3022	0.999987	0.717581	rs732631	37	DPP9	0	intronic	15.63	NA	1	1	1	1	1
rs243070	2	60620286	T	A	0.2922	0.450664	0.163421	rs1123573	5	AC007381.2	1775	intergenic	15.62	7	5	15	0	1	1
rs148995598	11	1269398	C	T	0.2883	NA	0.389005	rs12417955	27	MUC5B:RP11-532E4.2	0:0	exonic	15.62	5	5	15	1	1	1
rs67615310	6	27987959	GTCT	G	0.05765	NA	0.137156	rs149878	15	U3	4405	intergenic	15.61	NA	9	15	0	1	1
rs62055693	17	43756910	T	C	0.2406	NA	0.958005	rs7218319	35	CRHR1:RP11-105N13.4	0:0	ncRNA_intronic	15.6	4	5	14	1	1	1
3:169081828:A:C	3	169081828	C	A	0.05964	NA	0.354735	rs116827288	9	MECOM	0	intronic	15.59	3a	2	15	1	0	1
rs11191853	10	105657363	C	G	0.2545	NA	0.107423	rs7905046	26	OBFC1	0	exonic	15.58	4	2	4	1	1	1
rs1898883	15	40655845	C	G	0.3708	0.721871	0.502624	rs11630850	29	DISP2	0	exonic	15.58	5	4	5	1	1	1
rs582281	1	78606663	A	C	0.2376	NA	0.194231	rs12406019	2	GIPC2	2529	intergenic	15.57	NA	5	15	1	1	1
rs1546376	1	150937661	A	G	0.3688	NA	0.26629	rs149026128	3	CERS2	0	UTR3	15.56	NA	4	4	1	1	1
rs2228099	1	150808889	C	G	0.3926	0.0308917	0.265415	rs149026128	3	ARNT	0	exonic	15.55	1b	2	4	1	1	1
rs45509595	6	27840926	T	C	0.07157	0.412203	0.223921	rs149878	15	HIST1H4L	0	UTR3	15.55	3a	1	1	1	1	1
rs6747099	2	60777498	G	C	0.4632	0.336598	0.105625	rs1123573	5	BCL11A	0	intronic	15.54	2b	1	1	1	0	1
rs59598126	6	28303600	A	C	0.0507	0.00943003	0.138138	rs149878	15	ZSCAN31	0	intronic	15.54	4	1	1	1	1	1
rs12529688	6	35512925	C	T	0.07853	0.531434	0.247753	rs2273003	16	RP3-340B19.3	0	ncRNA_intronic	15.54	4	2	15	0	1	1
rs368865	13	113479820	G	A	0.2555	NA	0.205191	rs12585036	28	ATP11A	0	exonic	15.54	NA	4	4	1	0	1
rs1613149	6	28087721	T	G	0.05368	NA	0.125245	rs149878	15	ZSCAN16-AS1	1851	intergenic	15.53	7	4	5	1	1	1
rs2859379	6	28358195	C	T	0.05666	0.0624786	0.112525	rs149878	15	ZSCAN12	0	intronic	15.53	7	4	4	1	1	1
rs6977733	7	1886725	T	A	0.3539	0.859169	0.401158	rs28661143	18	MAD1L1:AC110781.3	0:0	intronic	15.53	5	4	15	1	1	1
rs62394959	5	163074552	A	G	0.498	0.0131213	0.0534427	rs2431752	12	RP11-756G12.1	61663	intergenic	15.52	7	5	15	0	0	0
rs10484397	6	27405683	T	C	0.3559	0.0192515	0.0583513	rs149878	15	ZNF184	12838	intergenic	15.52	5	5	15	0	1	1
rs72848785	6	27977603	T	G	0.05765	0.129232	0.175352	rs149878	15	IQCB2P	897	upstream	15.51	7	5	15	0	1	1
rs145350335	6	35493862	T	G	0.01988	0.0132361	0.070124	rs2273003	16	TULP1	13146	intergenic	15.49	7	5	15	0	0	1
rs6752760	2	198918164	C	A	0.1879	0.0566488	0.163325	rs11899288	7	PLCL1	0	intronic	15.47	1f	5	15	1	1	1
rs7613	17	43471481	G	A	0.2932	0.738857	0.0931998	rs7218319	35	ARHGAP27	0	UTR3	15.45	5	4	5	1	1	1
rs112572902	2	198175179	G	C	0.332	0.0101013	0.228272	rs11899288	7	ANKRD44	0	intronic	15.44	4	1	1	1	1	0
rs11870428	17	47759376	G	A	0.17	0.082652	0.142448	rs3848456	36	SPOP	3779	intergenic	15.44	5	2	15	1	1	1
rs630640	1	78557608	A	G	0.2594	0.0303441	0.137222	rs12406019	2	GIPC2:RP11-386I14.3	0:0	ncRNA_exonic	15.43	NA	4	15	1	1	1
rs4850812	2	198743655	G	T	0.2654	0.0210145	0.311398	rs11899288	7	PLCL1	0	intronic	15.42	5	5	15	1	1	1
rs11546512	5	162940999	A	G	0.17	0.22648	0.495173	rs2431752	12	MAT2B	0	exonic	15.42	7	4	4	1	1	1
rs672348	19	46284334	T	G	0.4672	0.0332509	0.332497	rs11669442	38	DMPK:AC011530.4	0:0	intronic	15.42	NA	1	7	1	1	1
rs17116350	10	105793750	T	C	0.2366	NA	0.0561018	rs7905046	26	COL17A1	0	exonic	15.4	5	4	5	1	1	1
rs73172091	3	169148830	T	A	0.2465	NA	0.0662734	rs4955567	9	MECOM	0	intronic	15.39	3a	2	15	1	1	1
rs12681008	8	120681732	A	C	0.3449	0.0130795	0.0684971	rs13258592	22	ENPP2	0	intronic	15.39	1f	1	15	1	1	1
rs7841621	8	121068248	C	T	0.3757	0.21893	0.30273	rs13258592	22	RP11-760H22.2	0	ncRNA_exonic	15.39	7	5	15	1	1	1
rs2070215	7	99696797	T	C	0.2734	0.392306	0.264025	rs2897075	19	MCM7	0	exonic	15.38	NA	3	6	1	1	1
rs4871578	8	120779855	G	A	0.3459	0.166048	0.275816	rs13258592	22	TAF2	0	intronic	15.38	3a	1	4	1	1	0
rs16970844	15	40881268	C	T	0.0666	0.196627	0.0789389	rs11630850	29	CASC5	4949	intergenic	15.38	5	5	15	1	1	1
rs2079705	6	28323968	G	A	0.06262	0.140659	0.108837	rs149878	15	ZSCAN31:ZKSCAN3	0:0	UTR5	15.37	2b	1	1	1	1	1
rs34573979	6	27480526	C	T	0.07058	0.32559	0.215003	rs149878	15	XXbac-BPGBPG34I8.1	2291	intergenic	15.35	5	5	13	0	1	1
rs1079432	17	43529769	G	T	0.1938	NA	0.703078	rs7218319	35	PLEKHM1	0	intronic	15.35	6	4	5	1	1	1
rs1127800	11	870467	C	T	0.09344	0.0142531	0.102676	rs28636471	27	CHID1	0	exonic	15.34	NA	4	5	1	1	0
rs1052176	1	155260383	G	T	0.2803	NA	0.155153	rs11264341	4	PKLR	0	exonic	15.33	NA	4	5	1	1	1
rs5837576	2	198826363	TTATAA	T	0.2624	NA	0.301253	rs11899288	7	PLCL1	0	intronic	15.33	NA	5	15	1	1	1
rs61082288	4	90074833	T	C	0.05169	0.0162658	0.0754528	rs1708667	10	RNU6-907P	22728	intergenic	15.33	7	5	15	0	0	1
rs2532345	17	44343902	G	A	0.3002	0.206909	0.120114	rs7218319	35	RP11-259G18.1	500	upstream	15.32	NA	1	2	1	1	1
rs77130068	19	4764061	G	A	0.01889	0.165916	0.173502	rs112041181	37	MIR7-3HG	5055	intergenic	15.31	5	2	14	0	1	1
rs148584935	3	169408623	G	GTAATTTT	0.338	NA	0.090675	rs1881966	9	RP11-3K16.1	18459	intergenic	15.3	NA	13	15	0	1	1
rs57900283	3	169150797	C	T	0.1252	0.134055	0.0654109	rs4955567	9	MECOM	0	intronic	15.29	4	5	15	1	0	1
rs13193480	6	27702561	A	G	0.07157	0.355388	0.21644	rs149878	15	RP1-97D16.1	2217	intergenic	15.29	5	5	14	0	1	1
rs5854317	3	168924940	TA	T	0.2684	NA	0.0963274	rs73167972	9	MECOM	0	intronic	15.28	NA	5	15	1	0	1
rs577441128	1	77595224	T	C	0.0159	NA	0.0640461	rs35535570	2	PIGK:RP4-706A16.3	0:0	ncRNA_exonic	15.27	NA	5	15	1	0	1
rs4970941	1	151068546	A	G	0.2763	0.0152951	0.064201	rs149026128	3	GABPB2	0	intronic	15.27	5	4	5	1	1	1
rs3807050	6	35512926	G	A	0.2346	NA	0.113511	rs2273003	16	RP3-340B19.3	0	ncRNA_intronic	15.27	NA	2	15	0	1	1
rs4745	1	155106227	T	A	0.4791	NA	0.241701	rs11264341	4	EFNA1	0	exonic	15.26	1f	3	5	1	1	1
rs2064318	6	35477025	G	C	0.2137	NA	0.444904	rs2273003	16	TULP1	0	exonic	15.26	3a	5	14	1	1	1
rs13382697	2	198920560	A	C	0.2604	0.0350316	0.275949	rs11899288	7	PLCL1	0	intronic	15.25	5	5	15	1	1	1
rs3790592	1	78558419	T	C	0.2594	0.062219	0.137222	rs12406019	2	GIPC2	0	intronic	15.24	2b	4	15	1	1	1
rs9469953	6	35129816	C	T	0.1213	0.00897895	0.0692333	rs2395609	16	TCP11	13428	intergenic	15.24	4	2	15	0	1	1
rs188105	6	28071393	C	T	0.2525	0.855976	0.848315	rs149878	15	ZSCAN12P1	9950	intergenic	15.23	6	5	15	0	1	1
rs62063850	17	44073739	G	A	0.2416	1	0.963144	rs7218319	35	MAPT	0	intronic	15.23	5	4	15	1	1	1
rs566760142	17	44408004	A	C	0.1918	NA	0.749034	rs7218319	35	ARL17B:LRRC37A	0:0	exonic	15.22	NA	5	15	1	1	0
rs16941	17	41244435	T	C	0.3569	NA	0.967876	rs799908	34	BRCA1	0	exonic	15.19	6	4	5	1	1	1
rs539368296	6	28184642	CCACA	C	0.4523	NA	0.118446	rs149878	15	TOB2P1	778	NA	15.16	NA	2	14	1	1	1
rs35318830	19	46380325	T	G	0.09245	0.0723378	0.120222	rs11669442	38	FOXA3	3269	intergenic	15.16	2b	1	7	1	1	1
rs6743692	2	61852042	A	G	0.4205	0.123066	0.0550189	rs2123113	5	RNU6-1145P	19184	intergenic	15.14	6	5	15	0	1	1
rs9468195	6	27676309	A	G	0.2475	0.114592	0.413692	rs149878	15	RP1-97D16.1	28469	intergenic	15.14	6	4	5	0	1	1
rs11191829	10	105614452	G	T	0.3151	0.0457083	0.135544	rs7905046	26	SH3PXD2A	0	intronic	15.14	2b	1	2	1	1	1
rs2229690	15	40590134	G	A	0.4742	0.0249081	0.0523046	rs11630850	29	PLCB2	0	exonic	15.14	NA	4	14	1	1	1
rs552457399	16	89238113	G	GC	0.02584	NA	0.962563	rs7197788	32	CDH15	61	upstream	15.14	NA	1	7	1	1	1
rs366858	17	43726588	C	T	0.2396	NA	0.96339	rs7218319	35	CRHR1:RP11-105N13.4	0:0	ncRNA_intronic	15.14	1f	5	15	1	1	1
rs4845708	1	155053728	C	T	0.4821	0.427317	0.161563	rs11264341	4	EFNA3:EFNA3	0:0	intronic	15.13	NA	2	11	1	1	1
rs6929069	6	7581636	G	A	0.1352	0.0711561	0.0720926	rs2076295	14	DSP	0	exonic	15.13	4	3	14	1	1	1
rs7912975	10	105705190	T	C	0.2853	0.7888	0.989268	rs7905046	26	SLK	21768	intergenic	15.12	5	5	15	0	1	1
rs17878252	19	46234155	G	A	0.2853	0.0173809	0.105565	rs11669442	38	FBXO46	0	UTR5	15.12	NA	1	1	1	1	1
rs9380501	6	35270579	T	C	0.1521	0.0192201	0.0822759	rs2395609	16	DEF6	0	intronic	15.11	1f	1	7	1	1	1
rs113169718	15	40850020	AAGAATT	A	0.4742	NA	0.143646	rs12440468	29	RP11-111A22.1:C15orf57	0:0	ncRNA_exonic	15.11	NA	1	5	1	1	1
rs151269919	17	44893485	ACACACACACACACGCACG	A	0.3797	NA	0.110763	rs7218319	35	WNT3	0	intronic	15.11	NA	2	13	1	1	0
rs17644822	5	169069814	T	C	0.09742	0.502788	0.149959	rs145315307	13	DOCK2	0	intronic	15.1	5	3	15	1	1	1
rs10883928	10	105615074	C	T	0.3082	0.0295233	0.144372	rs7905046	26	SH3PXD2A	0	UTR5	15.1	4	1	1	1	1	1
rs116893322	15	85524628	G	A	0.163	0.0168567	0.0765324	rs8035975	30	PDE8A	0	intronic	15.1	2a	1	1	1	1	1
rs1272570	4	89820915	G	C	0.1859	0.0399831	0.105564	rs1708667	10	FAM13A	0	intronic	15.09	7	5	15	1	1	1
rs34086257	19	46366279	C	G	0.07952	0.0592038	0.251892	rs11669442	38	SYMPK	0	intronic	15.09	4	1	1	1	1	1
rs9462065	6	35231168	T	G	0.1849	0.0741519	0.0865872	rs2395609	16	ZNF76	0	intronic	15.07	5	2	5	1	1	1
rs249599	5	163086417	T	A	0.3241	0.0112813	0.0745772	rs2431752	12	RP11-756G12.1	49798	intergenic	15.05	4	5	15	0	0	0
rs528854	17	41098108	G	A	0.09742	0.0115074	0.148442	rs799908	34	PTGES3L-AARSD1:AARSD1	4434:4434	intergenic	15.04	NA	1	15	1	1	1
rs59887906	3	45579391	T	C	0.0507	0.0507918	0.0983594	rs11709155	8	LARS2	0	intronic	15.03	5	2	5	1	1	1
rs7169404	15	40675443	G	T	0.09742	0.479485	0.12854	rs11630850	29	KNSTRN	0	exonic	15.03	4	1	1	1	1	1
rs35189772	15	40730659	A	G	0.1362	0.0666742	0.112839	rs11630850	29	BAHD1	1260	intergenic	15.02	5	2	13	1	1	1
rs10883916	10	105580536	A	G	0.341	0.0181072	0.105416	rs7905046	26	SH3PXD2A	0	intronic	15.01	5	2	7	1	1	1
rs61627011	15	40744134	AT	A	0.499	NA	0.0586461	rs11630850	29	BAHD1	0	intronic	15.01	NA	1	7	1	1	1
rs2034652	15	40802768	A	G	0.4135	0.0778057	0.115936	rs12440468	29	RP11-111A22.1	0	ncRNA_intronic	15	5	5	13	0	1	1
rs2668694	17	44292319	T	C	0.2416	0.999673	0.963308	rs7218319	35	KANSL1	0	intronic	15	NA	4	5	1	1	1
rs1883216	6	27425185	C	A	0.3549	0.0224662	0.0588787	rs149878	15	ZNF184	0	exonic	14.99	6	4	8	1	1	1
rs12949256	17	43507297	C	T	0.1938	0.997839	0.703078	rs7218319	35	ARHGAP27	0	exonic	14.99	4	1	13	1	1	1
rs178803	17	16103426	C	T	0.4791	0.900169	0.793754	rs12945855	33	NCOR1	0	intronic	14.98	NA	5	5	1	1	1
rs3950989	17	41237953	G	A	0.3549	0.883134	0.959937	rs799908	34	BRCA1	0	intronic	14.98	1f	4	5	1	1	1
rs67523961	3	168896796	C	A	0.08946	0.75493	0.614228	rs73167972	9	MECOM	0	intronic	14.96	6	5	15	1	1	1
rs11748275	5	163037078	T	C	0.3738	0.0193258	0.0571709	rs2431752	12	MAT2B	90735	intergenic	14.96	3a	2	15	0	0	0
rs11667582	19	46367703	T	C	0.159	0.0146718	0.0613032	rs11669442	38	FOXA3	0	UTR5	14.96	3a	1	1	1	1	1
rs10189857	2	60713235	A	G	0.4205	NA	0.183599	rs1123573	5	BCL11A	0	intronic	14.94	4	2	15	1	0	1
rs145166706	6	28087843	AT	A	0.05368	NA	0.125245	rs149878	15	ZSCAN16-AS1	1729	intergenic	14.94	NA	4	5	1	1	1
rs3842377	17	47865757	C	CGACCGAGAAGG	0.2117	NA	0.14276	rs3848456	36	FAM117A	0	intronic	14.94	NA	1	1	1	1	1
rs12976094	19	46389759	G	A	0.08946	0.106946	0.114373	rs11669442	38	IRF2BP1	382	upstream	14.94	2b	1	1	1	1	1
rs28475361	1	9134383	T	C	0.4205	0.546631	0.156811	rs2478868	1	SLC2A5	0	intronic	14.92	6	5	15	1	1	1
rs17751184	6	27775028	C	T	0.07157	0.404018	0.21644	rs149878	15	HIST1H4PS1	0	ncRNA_exonic	14.92	4	1	2	1	1	1
rs9257189	6	28757555	C	G	0.07157	NA	0.219749	rs149878	15	NOL5BP	5773	intergenic	14.92	4	1	10	0	1	1
rs323496	17	41141971	T	C	0.2336	0.09458	0.248678	rs799908	34	RUNDC1	0	intronic	14.92	NA	2	4	1	1	1
rs577465540	17	44327482	G	A	0.2644	NA	0.871483	rs7218319	35	RP11-259G18.2	5071	intergenic	14.92	NA	4	15	0	1	1
rs1544659	3	168741912	A	T	0.4891	0.222949	0.0521227	rs73167972	9	RP11-152C17.1	18657	intergenic	14.91	6	5	15	0	0	0
rs1361385	6	28358320	A	G	0.2893	0.0703406	0.256156	rs149878	15	ZSCAN12	0	intronic	14.91	NA	4	4	1	1	1
rs1807142	6	35523794	G	A	0.08052	0.825135	0.226652	rs2273003	16	RP3-340B19.2	0	ncRNA_exonic	14.9	NA	5	15	0	1	1
rs6674970	1	151116279	G	A	0.2744	0.0227253	0.0630165	rs149026128	3	SEMA6C	0	intronic	14.88	1f	2	7	1	1	1
rs34127684	8	120780726	AT	A	0.3459	NA	0.275816	rs13258592	22	TAF2	0	intronic	14.85	NA	4	4	1	1	1
rs71472440	15	40732793	A	G	0.3648	NA	0.0639533	rs12440468	29	BAHD1	0	intronic	14.85	2b	1	1	1	1	1
rs522769	19	46284520	G	A	0.4672	0.0819463	0.332497	rs11669442	38	DMPK:AC011530.4	0:0	intronic	14.85	5	1	2	1	1	1
rs1611774	1	155157853	G	T	0.07256	0.44947	0.0548395	rs11264341	4	RP11-201K10.3	0	intronic	14.84	NA	2	5	1	1	1
rs70953657	2	60681187	G	A	0.1402	NA	0.139768	rs1123573	5	BCL11A	0	intronic	14.84	4	2	15	1	0	1
rs892513	2	198905874	C	T	0.1958	0.104074	0.175642	rs11899288	7	PLCL1	0	intronic	14.83	NA	5	15	1	1	1
rs4763	17	43471489	G	A	0.1909	1	0.662116	rs7218319	35	ARHGAP27	0	UTR3	14.83	NA	4	5	1	1	1
rs74358353	17	44344858	A	G	0.2008	NA	0.772572	rs7218319	35	RP11-259G18.1	0	ncRNA_exonic	14.83	4	1	2	1	1	1
rs778755	2	61781037	G	A	0.4274	0.0144648	0.106602	rs2123113	5	AC016727.1	1457	intergenic	14.81	6	5	15	0	1	0
rs149015746	1	78148776	C	CGCCGTCGCA	0.2187	NA	0.0786729	rs12406019	2	ZZZ3	0	intronic	14.8	NA	1	1	1	1	1
rs67597452	10	105727656	A	AAG	0.4284	NA	0.163971	rs7905046	26	SLK	0	intronic	14.8	NA	1	1	1	1	1
rs117098564	11	1358745	C	T	0.1054	0.364605	0.0976034	rs12417955	27	TOLLIP-AS1	26807	intergenic	14.79	2b	1	15	0	1	1
rs10580274	15	85881037	CTCTA	C	0.2584	NA	0.153047	rs8035975	30	ADAMTS7P4	7471	intergenic	14.79	NA	2	15	0	1	1
rs11162412	1	78536484	C	T	0.2624	0.0681401	0.130645	rs12406019	2	GIPC2	0	intronic	14.78	3a	5	15	1	1	1
rs55657917	17	43844560	T	G	0.2396	NA	0.96339	rs7218319	35	CRHR1:RP11-105N13.4	0:0	ncRNA_intronic	14.78	5	5	14	1	1	0
rs564007266	17	44364584	C	T	0.2058	NA	0.784522	rs7218319	35	ARL17B	0	intronic	14.76	NA	2	15	1	1	1
rs13165	2	198364518	G	A	0.2137	0.202369	0.278968	rs11899288	7	HSPD1	0	UTR5	14.75	2b	1	1	1	1	1
rs33932084	6	28268824	A	G	0.07058	0.592481	0.210607	rs149878	15	PGBD1	0	exonic	14.75	3a	4	5	1	1	1
rs10936600	3	169514585	A	T	0.2425	0.509083	0.39585	rs1881966	9	LRRC34	0	exonic	14.74	7	5	5	1	1	1
rs2106124	3	169058009	G	A	0.2773	0.597311	0.350454	rs4955567	9	MECOM	0	intronic	14.71	3a	5	15	1	0	1
rs2744384	6	7590653	A	G	0.3986	0.0612849	0.0823363	rs17338513	14	SNRNP48	0	intronic	14.71	4	1	1	1	1	1
rs7498224	16	89148524	T	C	0.2843	0.0344853	0.139381	rs117169628	32	ACSF3	6258	intergenic	14.71	5	5	15	1	1	1
rs2693359	17	43661751	T	A	0.1968	NA	0.754199	rs7218319	35	DND1P1	1485	intergenic	14.71	4	1	1	0	1	1
rs1336899	1	150678910	T	C	0.4105	0.147054	0.254048	rs149026128	3	HORMAD1	0	intronic	14.69	6	4	15	1	1	1
rs2732601	17	44291479	G	A	0.2406	NA	0.968522	rs7218319	35	KANSL1	0	intronic	14.68	NA	4	5	1	1	1
rs149900	6	28014597	C	T	0.1938	0.559268	0.621555	rs149878	15	OR2B7P	0	ncRNA_exonic	14.67	5	9	14	0	1	1
rs1150669	6	28130359	A	G	0.0159	NA	0.0562091	rs149878	15	ZNF192P1	0	ncRNA_exonic	14.67	NA	1	15	1	1	1
rs1591365	6	35604107	G	A	0.3062	0.532864	0.384799	rs2273003	16	FKBP5	0	intronic	14.66	3a	4	5	1	1	1
rs11670130	19	46366476	C	A	0.1571	0.0101082	0.0580662	rs11669442	38	SYMPK	0	UTR5	14.66	2a	1	1	1	1	1
rs16853739	3	169153603	A	T	0.1252	0.143644	0.0654109	rs4955567	9	MECOM	0	intronic	14.65	6	5	15	1	0	1
rs1382534	15	86142170	A	T	0.3022	0.0959915	0.0728142	rs8035975	30	AKAP13	0	intronic	14.65	3a	4	5	1	1	1
17:43777745:A:C	17	43777745	C	A	0.2396	NA	0.96339	rs7218319	35	CRHR1:RP11-105N13.4	0:0	ncRNA_intronic	14.65	1f	7	14	1	1	1
rs62056880	17	43782304	T	C	0.2396	NA	0.96339	rs7218319	35	CRHR1:RP11-105N13.4	0:0	ncRNA_intronic	14.65	7	5	14	1	1	1
rs35155115	6	28021853	A	AG	0.2594	NA	0.871178	rs149878	15	OR2B8P	0	ncRNA_exonic	14.64	NA	13	14	0	1	1
rs733743	6	28327371	G	C	0.07753	0.083521	0.149387	rs149878	15	ZKSCAN3	0	exonic	14.64	7	4	5	1	1	1
rs630245	1	78557664	A	C	0.2594	0.0659846	0.137222	rs12406019	2	GIPC2:RP11-386I14.3	0:0	ncRNA_exonic	14.63	NA	4	15	1	1	1
rs7224890	17	43548778	C	G	0.4781	NA	0.146827	rs7218319	35	PLEKHM1	0	intronic	14.62	7	4	5	1	1	0
rs158852	5	163085982	G	T	0.4006	0.00865091	0.0550537	rs2431752	12	RP11-756G12.1	50233	intergenic	14.61	4	5	15	0	0	0
rs7590697	2	198378546	A	G	0.1978	0.168518	0.266917	rs11899288	7	HSPD1:HSPE1-MOB4	0:0	intronic	14.6	5	5	5	1	1	1
rs71641333	1	78743005	T	A	0.05467	0.679076	0.169679	rs35535570	2	RP11-183M13.1	0	ncRNA_intronic	14.59	2b	2	15	0	1	1
rs12920028	16	89289624	G	A	0.06262	0.0207313	0.150155	rs7197788	32	ZNF778	0	exonic	14.59	5	3	4	1	1	1
rs11204739	1	150865760	A	G	0.3688	0.0408167	0.26629	rs149026128	3	CYCSP51	10611	intergenic	14.58	4	5	15	0	1	1
rs559264396	6	28770596	AC	A	0.499	NA	0.177115	rs149878	15	AL662890.3	6783	intergenic	14.58	NA	1	13	0	1	1
rs2242576	1	155231545	T	G	0.2753	0.403821	0.154026	rs11264341	4	SCAMP3	0	intronic	14.56	NA	1	2	1	1	1
rs6727480	2	198143871	A	G	0.2406	0.0247111	0.135825	rs11899288	7	ANKRD44:ANKRD44-IT1	0:0	ncRNA_intronic	14.56	1f	2	15	1	1	1
rs732053	5	162811677	C	G	0.1581	0.451699	0.77392	rs2431752	12	RP11-541P9.3	0	ncRNA_intronic	14.56	7	2	15	0	1	1
rs4843092	15	86233180	G	A	0.2783	0.0854554	0.0672156	rs8035975	30	AKAP13	0	intronic	14.56	4	1	2	1	1	1
rs73090444	3	44418883	T	C	0.2306	0.507151	0.0907772	rs74341405	8	TCAIM	0	intronic	14.55	7	5	5	1	1	1
rs62293344	3	169045664	C	T	0.06064	0.186114	0.0628849	rs4955567	9	MECOM	0	intronic	14.55	5	2	15	1	0	1
rs572733824	17	44351858	T	G	0.2008	NA	0.772572	rs7218319	35	ARL17B	291	downstream	14.55	NA	5	15	1	1	1
rs3738476	1	151006539	A	C	0.497	NA	0.0553205	rs149026128	3	PRUNE	0	exonic	14.54	NA	4	4	1	1	1
rs11191889	10	105741895	T	C	0.2217	0.0639125	0.0532219	rs7905046	26	SLK	0	intronic	14.53	6	5	5	1	1	1
rs778753	2	61780200	T	A	0.4274	0.0145868	0.106602	rs2123113	5	AC016727.1	2294	intergenic	14.52	7	5	15	0	1	0
rs72844223	6	28454035	T	G	0.06163	0.116671	0.101625	rs149878	15	GPX6	17037	intergenic	14.52	6	5	14	0	1	0
rs112020498	7	128747144	T	C	0.07654	0.118388	0.276125	rs11770861	20	RP11-286H14.1	10354	intergenic	14.52	5	5	15	0	1	1
rs62056778	17	43971604	C	G	0.2396	1	0.96339	rs7218319	35	MAPT-AS1	0	ncRNA_intronic	14.52	4	1	1	1	1	1
rs12705074	7	99774327	G	A	0.1014	0.831735	0.18815	rs2897075	19	GPC2	0	intronic	14.51	5	1	2	1	1	1
rs12942300	17	43859405	T	A	0.1481	NA	0.0721885	rs7218319	35	CRHR1:RP11-105N13.4	0:0	ncRNA_intronic	14.51	5	5	13	1	1	0
rs962719	9	109490307	G	A	0.3489	0.998091	0.982889	rs60568503	23	RP11-308N19.5	5095	intergenic	14.5	7	5	15	0	1	1
rs4713844	6	35227832	T	C	0.1342	0.0440776	0.0576146	rs2395609	16	ZNF76	0	intronic	14.49	2b	1	1	1	1	1
rs4793209	17	41292427	C	G	0.3559	0.843152	0.972022	rs799908	34	NBR2	0	ncRNA_intronic	14.47	5	4	5	0	1	1
rs10116032	9	117618715	C	T	0.1471	0.0666896	0.0523014	rs722126	24	RP11-78H18.2	7849	intergenic	14.46	3a	5	15	0	1	1
rs67060599	17	41255102	A	G	0.3559	0.544018	0.972022	rs799908	34	BRCA1	0	intronic	14.46	7	4	5	1	1	1
rs2356310	17	41359589	C	T	0.3658	0.905648	0.979889	rs799908	34	NBR1	0	intronic	14.46	7	4	4	1	1	1
rs12610495	19	4717672	A	G	0.2942	NA	0.711284	rs732631	37	DPP9	0	exonic	14.46	4	2	4	1	1	1
rs112987624	2	60679003	CAGTT	C	0.1252	NA	0.161359	rs1123573	5	BCL11A	0	UTR3	14.45	NA	4	15	1	1	1
rs34489952	10	105643470	T	TC	0.4622	NA	0.158692	rs7905046	26	OBFC1	0	intronic	14.45	NA	4	5	1	1	1
rs8176140	17	41251646	T	A	0.3549	0.871115	0.959937	rs799908	34	BRCA1	0	intronic	14.45	6	4	5	1	1	1
rs2446306	4	89889404	T	A	0.1571	0.0121788	0.08919	rs1708667	10	FAM13A	0	intronic	14.44	2b	1	15	1	1	1
rs1801368	7	1976457	C	T	0.3877	NA	0.247516	rs28661143	18	MAD1L1	0	exonic	14.43	NA	3	5	1	1	1
rs17077678	3	45373147	A	G	0.1233	0.112488	0.0514943	rs11709155	8	LARS2	56850	intergenic	14.42	6	5	14	0	1	1
rs744022	5	162768306	C	T	0.4513	0.0402216	0.0913205	rs2431752	12	RP11-541P9.3	0	ncRNA_intronic	14.42	6	5	15	0	1	1
rs2498857	9	109494498	T	C	0.3201	0.880065	0.240442	rs60568503	23	RP11-308N19.5	9286	intergenic	14.42	NA	5	15	0	0	1
rs2258689	17	44067382	T	C	0.2117	0.0539875	0.102676	rs7218319	35	MAPT	0	exonic	14.42	1f	4	15	1	1	1
rs6444849	3	169084470	C	T	0.1809	0.429564	0.214241	rs4955567	9	MECOM	0	intronic	14.41	4	5	15	1	0	1
rs1850885	8	121109247	C	A	0.4453	0.0686558	0.0961033	rs13258592	22	COL14A1	0	intronic	14.41	7	5	15	1	1	1
rs36076725	17	44110532	G	A	0.2406	NA	0.968522	rs7218319	35	KANSL1	0	exonic	14.41	5	3	4	1	1	1
rs11125847	2	60854877	A	G	0.06163	0.0190227	0.127717	rs2123113	5	RN7SL361P	12962	intergenic	14.4	5	13	14	0	1	1
rs114227105	6	28715583	C	T	0.07952	NA	0.095477	rs149878	15	RPSAP2	14901	intergenic	14.39	4	1	13	0	1	1
rs61435657	2	198825506	G	C	0.4026	0.132058	0.425528	rs11899288	7	PLCL1	0	intronic	14.38	6	5	15	1	1	1
rs75715199	17	43825478	G	A	0.2396	NA	0.96339	rs7218319	35	CRHR1:RP11-105N13.4	0:0	ncRNA_intronic	14.38	5	5	14	1	1	1
rs1621048	2	61364216	G	C	0.3936	0.166548	0.125122	rs2123113	5	KIAA1841	0	intronic	14.36	6	5	15	1	1	1
rs72839477	6	27327000	C	T	0.06958	0.417567	0.221085	rs149878	15	ZNF204P	0	ncRNA_exonic	14.36	2b	5	9	0	1	1
rs34474989	17	41445410	A	T	0.3688	0.831811	0.951887	rs799908	34	LINC00910	1802	intergenic	14.36	4	1	1	0	1	1
rs34579536	17	44108906	A	G	0.2406	0.999774	0.968522	rs7218319	35	KANSL1	0	exonic	14.36	3a	3	4	1	1	1
rs576920154	17	44268697	A	C	0.1998	NA	0.76793	rs7218319	35	KANSL1	0	intronic	14.36	NA	1	1	1	1	1
rs3851373	3	168701095	A	G	0.1183	0.0773215	0.0648872	rs73167972	9	RP11-152C17.1	19766	intergenic	14.34	NA	7	15	0	0	1
rs2305934	4	89744242	T	C	0.1183	0.236711	0.0813824	rs1708667	10	FAM13A	0	UTR5	14.34	4	1	1	1	1	1
rs1418317	10	105695900	T	C	0.33	0.606044	0.780179	rs7905046	26	OBFC1	17936	intergenic	14.34	NA	5	15	0	1	1
rs9865831	3	168700564	T	G	0.1024	0.109341	0.0515433	rs73167972	9	RP11-152C17.1	20297	intergenic	14.33	7	5	15	0	0	1
rs13152998	5	169101801	A	G	0.3161	0.210721	0.0638992	rs145315307	13	DOCK2	0	intronic	14.33	6	4	15	1	1	1
rs2259181	6	35072444	C	T	0.4851	0.509959	0.40638	rs2395609	16	ANKS1A	13264	intergenic	14.33	NA	9	15	0	1	1
rs4871720	8	121027694	A	G	0.3907	0.525922	0.365617	rs13258592	22	DEPTOR	0	intronic	14.33	7	2	15	1	1	1
rs4843047	15	85859776	G	A	0.2604	0.0825572	0.162285	rs8035975	30	ADAMTS7P4	0	ncRNA_intronic	14.32	4	2	15	0	1	1
rs1237873	6	28158954	A	G	0.08449	0.0425328	0.177027	rs149878	15	ZNF192P2	1743	intergenic	14.31	6	9	9	0	1	1
rs72831095	17	41445325	A	G	0.2197	0.0957029	0.152086	rs799908	34	LINC00910	1887	intergenic	14.31	2b	1	1	0	1	1
rs545111519	17	44242574	G	A	0.2058	NA	0.806813	rs7218319	35	KANSL1	0	intronic	14.31	NA	4	5	1	1	1
rs2696561	17	44346393	C	G	0.2127	NA	0.818972	rs7218319	35	RP11-259G18.1	332	downstream	14.31	1f	5	15	1	1	1
rs684657	1	78614180	A	G	0.3082	NA	0.256469	rs12406019	2	GIPC2	10046	intergenic	14.3	NA	5	15	0	1	1
rs67539917	17	44344737	GGCTGGTGACCCT	G	0.2008	NA	0.772572	rs7218319	35	RP11-259G18.1	0	ncRNA_exonic	14.3	NA	1	1	1	1	1
rs582795	1	78644795	G	T	0.2147	NA	0.17595	rs12406019	2	RNFT1P2	7873	intergenic	14.29	NA	5	15	0	1	1
rs1008616	2	60628236	G	C	0.07157	0.152895	0.0646228	rs1123573	5	AC007381.2	9725	intergenic	14.29	5	5	15	0	0	1
rs7002	1	150445819	A	G	0.3857	0.236549	0.205732	rs149026128	3	RPRD2	0	UTR3	14.28	7	4	5	1	1	1
rs554881233	17	43662164	GCCA	G	0.4672	NA	0.0563608	rs7218319	35	DND1P1	1072	intergenic	14.28	NA	1	1	0	1	1
rs11985197	8	121107553	G	A	0.4453	0.0772526	0.0961033	rs13258592	22	COL14A1	0	intronic	14.27	6	5	15	1	1	1
rs118086135	17	44891899	G	A	0.03181	NA	0.0727026	rs7218319	35	WNT3	0	intronic	14.27	5	2	13	1	1	0
rs115352901	1	149989198	A	T	0.01988	NA	0.140932	rs149026128	3	OTUD7B	6572	intergenic	14.26	5	5	15	1	1	1
rs537647626	2	198868862	C	CT	0.2147	NA	0.20931	rs11899288	7	PLCL1	0	intronic	14.26	NA	5	15	1	1	1
rs1865088	19	4581311	T	C	0.4632	0.0438528	0.087562	rs8100468	37	SEMA6B	21490	intergenic	14.26	NA	1	1	0	1	1
rs199455	17	44799216	T	C	0.2614	NA	0.677886	rs7218319	35	NSF:RPS7P11	0:0	ncRNA_exonic	14.25	6	4	5	1	1	0
rs62055878	17	43835854	C	A	0.2396	NA	0.96339	rs7218319	35	CRHR1:RP11-105N13.4	0:0	ncRNA_intronic	14.24	5	5	14	1	1	1
rs7592511	2	198177974	A	G	0.332	0.0441699	0.228272	rs11899288	7	AC010746.3	509	downstream	14.23	7	5	15	1	1	0
rs73056811	2	198766642	T	C	0.2117	0.100271	0.195807	rs11899288	7	PLCL1	0	intronic	14.23	5	5	15	1	1	1
rs16853637	3	169110019	G	A	0.1203	0.0649738	0.0659468	rs4955567	9	MECOM	0	intronic	14.23	5	1	15	1	1	1
rs2732649	17	44344810	T	G	0.2396	NA	0.931433	rs7218319	35	RP11-259G18.1	0	ncRNA_exonic	14.22	4	1	2	1	1	1
rs1233583	6	28715566	G	A	0.07157	NA	0.227617	rs149878	15	RPSAP2	14884	intergenic	14.21	2b	1	13	0	1	1
rs34125392	19	46171496	G	GT	0.2714	NA	0.0803337	rs11669442	38	GIPR	5	upstream	14.21	NA	1	2	1	1	1
rs1230085	17	43501599	G	A	0.499	0.237107	0.131808	rs7218319	35	ARHGAP27	0	intronic	14.19	5	1	15	1	1	1
rs7221167	17	43933307	T	C	0.4503	NA	0.353747	rs7218319	35	MAPT-AS1	0	ncRNA_intronic	14.18	4	5	14	1	1	1
rs17820797	8	120942300	T	C	0.1978	0.0827915	0.184702	rs13258592	22	DEPTOR	0	intronic	14.17	6	4	15	1	1	1
rs116848446	17	15873726	G	A	0.02087	0.0249906	0.0517129	rs12945855	33	ADORA2B	0	intronic	14.17	5	4	5	1	1	1
rs56157000	17	44364699	C	T	0.2435	0.925719	0.911135	rs7218319	35	ARL17B	0	intronic	14.17	NA	2	15	1	1	1
rs7024254	9	109498129	G	A	0.1849	0.0530787	0.0834479	rs60568503	23	RP11-308N19.5	12917	intergenic	14.16	6	5	15	0	1	1
rs35813075	15	86027234	C	T	0.3847	0.0652076	0.262528	rs8035975	30	AKAP13	0	intronic	14.16	5	5	5	1	1	1
rs2372974	3	45512919	C	T	0.05765	0.113923	0.0870929	rs11709155	8	LARS2	0	intronic	14.15	7	4	5	1	1	1
rs56353810	6	35521086	G	T	0.08052	0.789501	0.234805	rs2273003	16	RP3-340B19.2	2563	intergenic	14.15	6	5	15	0	1	1
rs7925131	11	820268	A	G	0.3072	0.808831	0.371889	rs28636471	27	PNPLA2	0	intronic	14.15	NA	1	1	1	1	1
rs1177302	2	61388390	T	C	0.4622	0.059337	0.145048	rs2123113	5	KIAA1841:C2orf74:RP11-493E12.1	0:0:0	ncRNA_intronic	14.13	NA	4	5	1	1	1
rs710834	4	89618837	T	C	0.3678	0.0415844	0.0540072	rs1708667	10	HERC3:NAP1L5	0:0	exonic	14.13	2b	1	1	1	1	1
rs567938785	17	44351578	T	C	0.2008	NA	0.772572	rs7218319	35	ARL17B	571	downstream	14.13	NA	5	15	1	1	1
rs12443160	15	40656141	T	C	0.08946	0.303182	0.108127	rs11630850	29	DISP2	0	exonic	14.12	5	4	5	1	1	1
rs56099546	17	43894609	A	G	0.2396	NA	0.96339	rs7218319	35	CRHR1	0	intronic	14.12	5	5	15	1	1	0
rs17196288	2	169518098	C	T	0.02684	0.00813522	0.105174	rs2601099	6	CERS6	0	intronic	14.11	2b	1	15	1	1	1
rs3743146	15	40850049	A	G	0.325	0.0305628	0.0772099	rs12440468	29	RP11-111A22.1:C15orf57	0:0	ncRNA_exonic	14.11	6	1	5	1	1	1
rs11579434	1	78610022	C	T	0.4443	NA	0.465762	rs12406019	2	GIPC2	5888	intergenic	14.1	5	5	15	1	1	1
rs34600506	1	150687808	C	G	0.4314	0.101698	0.234295	rs149026128	3	HORMAD1	0	intronic	14.1	5	5	15	1	1	1
rs71559054	6	27896799	A	C	0.07356	0.524707	0.234395	rs149878	15	OR2W6P	8443	intergenic	14.09	7	4	15	0	1	1
rs17687838	17	43759048	T	C	0.2396	NA	0.96339	rs7218319	35	CRHR1:RP11-105N13.4	0:0	ncRNA_intronic	14.09	1f	5	14	1	1	1
rs79059110	3	169378260	C	T	0.01889	NA	0.0943874	rs116827288	9	MECOM	0	intronic	14.08	4	1	13	1	1	1
rs139234239	6	28726163	CG	C	0.1312	NA	0.089627	rs149878	15	AL662890.1	17529	intergenic	14.08	NA	1	14	0	1	1
rs2668653	17	44288156	T	C	0.2425	0.998026	0.95824	rs7218319	35	KANSL1	0	intronic	14.08	NA	4	5	1	1	1
rs141783865	17	44755729	A	C	0.2247	0.964322	0.857419	rs7218319	35	NSF	0	intronic	14.08	6	15	15	1	1	0
rs1865116	19	46294510	G	A	0.4672	0.101056	0.332497	rs11669442	38	DMWD	0	intronic	14.08	4	1	7	1	1	1
rs7766770	6	35106090	A	G	0.1501	0.0582546	0.0753272	rs2395609	16	TCP11	0	intronic	14.07	5	5	15	1	1	1
rs75159543	15	40665228	C	T	0.09742	0.480057	0.119077	rs11630850	29	LINC00594	550	downstream	14.07	4	5	15	1	1	1
rs78570732	17	44349080	C	G	0.2008	NA	0.772572	rs7218319	35	RP11-259G18.1	3019	intergenic	14.07	7	5	15	1	1	1
rs4971020	1	150522242	T	C	0.3926	0.122661	0.105462	rs149026128	3	RP11-54A4.2:ADAMTSL4:AL356356.1	0:0:0	ncRNA_intronic	14.06	4	1	2	1	1	1
rs6975031	7	99739362	A	G	0.162	0.917601	0.103683	rs2897075	19	RPL7P60	1056	intergenic	14.06	1f	2	15	1	1	1
rs2233857	1	151314418	T	C	0.04473	NA	0.105012	rs149026128	3	RFX5:RP11-126K1.8	0:0	ncRNA_exonic	14.05	NA	4	5	1	1	1
rs62402708	6	35003153	T	A	0.1938	0.505874	0.471906	rs2395609	16	ANKS1A	0	intronic	14.05	6	2	7	1	1	1
rs17733008	15	40674920	T	C	0.09841	0.484277	0.127809	rs11630850	29	KNSTRN	1	upstream	14.05	2b	1	2	1	1	1
rs2532407	17	44301840	T	C	0.2475	NA	0.862863	rs7218319	35	KANSL1	0	intronic	14.04	5	1	1	1	1	1
rs28678581	19	46382745	T	C	0.1581	0.0791388	0.0942149	rs11669442	38	IRF2BP1	4120	intergenic	14.04	5	2	5	1	1	1
rs6791961	3	169141880	A	G	0.1213	0.0735418	0.0637561	rs4955567	9	MECOM	0	intronic	14.03	7	5	15	1	0	1
rs72900436	6	34556889	G	A	0.05666	0.0156861	0.0582676	rs2395609	16	C6orf106	0	UTR3	14.03	5	4	4	1	1	1
rs28373017	1	155205331	T	C	0.339	NA	0.0672665	rs11264341	4	GBA	0	intronic	14.02	5	4	5	1	1	1
rs13410973	2	169268743	G	A	0.07157	0.0174011	0.246111	rs2601099	6	RN7SL95P	28672	intergenic	14.02	6	5	15	0	1	1
rs56009270	3	168823474	G	GT	0.05467	NA	0.789521	rs73167972	9	MECOM	0	intronic	14.02	NA	5	15	1	0	1
rs7746841	6	27261700	C	G	0.4622	0.0694351	0.0882426	rs149878	15	POM121L2	0	intronic	14.01	4	1	13	1	1	1
rs35691152	10	105705894	C	A	0.1054	0.0940632	0.265557	rs7905046	26	SLK	21064	intergenic	14.01	7	5	15	0	1	1
rs17689104	17	43782492	A	G	0.2396	NA	0.96339	rs7218319	35	CRHR1:RP11-105N13.4	0:0	ncRNA_intronic	14.01	6	5	14	1	1	1
rs55672379	1	78642850	T	C	0.1481	0.223324	0.10964	rs12406019	2	RNFT1P2	5928	intergenic	14	6	5	15	0	1	1
rs1532898	3	44922141	A	C	0.2883	NA	0.122173	rs74341405	8	TGM4	0	intronic	14	1f	5	15	1	1	1
rs62060948	17	44270659	G	A	0.3678	NA	0.192097	rs7218319	35	KANSL1	0	intronic	13.99	4	1	1	1	1	1
rs6909479	6	27248773	A	C	0.4881	0.0577787	0.0704277	rs149878	15	POM121L2	4908	intergenic	13.98	5	1	13	1	1	1
rs113683483	7	99679295	C	T	0.04274	0.15093	0.0795973	rs2897075	19	ZNF3	0	UTR5	13.98	4	1	1	1	1	1
rs6929372	6	28715564	C	G	0.1402	NA	0.0765268	rs149878	15	RPSAP2	14882	intergenic	13.97	2b	1	13	0	1	1
rs2732707	17	44351600	C	T	0.2127	NA	0.818972	rs7218319	35	ARL17B	549	downstream	13.97	NA	5	15	1	1	1
rs9467936	6	26958528	T	C	0.4354	0.31096	0.0678942	rs149878	15	LINC00240	0	ncRNA_intronic	13.96	6	5	15	0	1	1
rs10456352	6	26990358	A	T	0.4374	0.164196	0.072172	rs149878	15	LINC00240	0	ncRNA_intronic	13.96	7	5	15	0	1	1
rs147510625	19	4670165	G	A	0.03082	0.0576273	0.0728909	rs10421782	37	C19orf10	0	intronic	13.95	4	1	1	1	1	1
rs6710043	2	61218280	C	T	0.4781	0.0236001	0.0675187	rs2123113	5	PUS10	0	intronic	13.93	6	4	15	1	1	1
rs13006277	2	169473168	T	A	0.339	0.628201	0.149582	rs2601099	6	CERS6	0	intronic	13.93	7	5	15	1	1	1
rs113786874	10	105791629	CA	C	0.1899	NA	0.0560083	rs7905046	26	COL17A1	0	UTR3	13.93	NA	2	5	1	1	1
rs10888410	1	151272451	T	C	0.3628	0.0120964	0.050341	rs149026128	3	PI4KB	0	intronic	13.92	6	4	4	1	1	1
rs696817	2	198722225	A	G	0.2634	0.0279807	0.314139	rs11899288	7	PLCL1	0	intronic	13.92	5	2	15	1	1	1
rs16826740	2	198893927	A	G	0.1958	0.100807	0.175642	rs11899288	7	PLCL1	0	intronic	13.9	4	5	15	1	1	1
rs16854445	3	169557842	C	T	0.07952	0.0370416	0.0836227	rs1881966	9	LRRC31	0	exonic	13.9	5	5	15	1	1	1
rs80292783	3	169097333	A	C	0.1193	0.0569206	0.0663035	rs4955567	9	MECOM	0	intronic	13.89	6	5	15	1	1	1
rs17393939	6	28399962	T	A	0.0497	0.0309667	0.0590554	rs149878	15	ZSCAN23	0	intronic	13.89	7	4	5	1	1	1
rs35816837	19	46148903	C	A	0.4513	0.0300195	0.0503524	rs11669442	38	EML2	15	upstream	13.89	1d	1	1	1	1	1
rs9468305	6	28146972	G	T	0.01392	NA	0.0553341	rs149878	15	AL022393.7	2519	intergenic	13.88	7	9	15	0	1	1
rs1027699	1	150811712	T	C	0.3728	0.0668869	0.284918	rs149026128	3	ARNT	0	intronic	13.87	6	4	4	1	1	1
rs56063140	17	44337760	A	G	0.2217	NA	0.315624	rs7218319	35	RP11-259G18.3	0	ncRNA_exonic	13.87	3a	1	1	0	1	1
rs72815573	2	61697329	T	C	0.1501	0.931788	0.779517	rs2123113	5	USP34	0	intronic	13.86	2b	1	1	1	1	1
rs111405041	5	168924853	T	A	0.17	NA	0.110035	rs145315307	13	RNU6-477P	54599	intergenic	13.86	6	5	15	0	1	1
rs6427158	1	155074903	T	G	0.4871	NA	0.150483	rs11264341	4	EFNA3	14888	intergenic	13.85	4	2	15	0	1	1
rs10931778	2	198148922	C	T	0.4284	0.406252	0.602091	rs11899288	7	ANKRD44:ANKRD44-IT1	0:0	ncRNA_intronic	13.85	5	5	15	1	1	1
rs9357179	6	34474563	G	T	0.4642	0.0181105	0.0545222	rs2395609	16	PACSIN1	0	intronic	13.85	3a	5	15	1	1	1
rs149148679	8	120881668	C	A	0.2256	0.106514	0.344514	rs13258592	22	KB-1471A8.1	0	ncRNA_intronic	13.85	7	5	15	1	1	1
rs62293353	3	169081592	T	A	0.05368	0.0799068	0.0549358	rs4955567	9	MECOM	0	intronic	13.84	6	1	15	1	0	1
rs6478109	9	117568766	A	G	0.325	0.856571	0.748993	rs722126	24	TNFSF15	359	upstream	13.84	4	1	7	1	1	1
rs34500566	6	35067106	G	T	0.1481	0.0610175	0.0718027	rs2395609	16	ANKS1A	7926	intergenic	13.83	7	14	15	1	1	1
rs559107881	17	44363632	A	C	0.2018	NA	0.764616	rs7218319	35	ARL17B	0	intronic	13.83	NA	5	15	1	1	1
rs4971005	1	151104598	A	G	0.1799	0.0125733	0.140697	rs149026128	3	SEMA6C	0	UTR3	13.82	4	1	1	1	1	1
rs74181273	2	61698163	C	T	0.3638	0.0181412	0.077277	rs2123113	5	RP11-355B11.2	159	upstream	13.82	4	1	1	1	1	1
rs73166197	3	168819492	G	T	0.05467	0.848631	0.789521	rs73167972	9	MECOM	0	intronic	13.82	7	4	15	1	1	1
rs575112434	17	44213187	G	T	0.1998	NA	0.778494	rs7218319	35	KANSL1	0	intronic	13.82	NA	5	5	1	1	1
rs6774494	3	169082633	G	A	0.3221	0.92836	0.465385	rs4955567	9	MECOM	0	intronic	13.81	7	5	15	1	0	1
rs1462855	1	155053719	T	C	0.4215	NA	0.101054	rs11264341	4	EFNA3:EFNA3	0:0	intronic	13.8	3a	2	11	1	1	1
rs11476124	3	169029471	CT	C	0.33	NA	0.240943	rs4955567	9	MECOM	0	intronic	13.8	NA	2	15	1	0	0
rs41270593	6	28543089	G	T	0.05964	0.352338	0.0988126	rs149878	15	SCAND3	0	exonic	13.8	7	4	15	1	1	1
17:16107045:A:T	17	16107045	A	T	0.4761	NA	0.814927	rs12945855	33	NCOR1	0	intronic	13.8	7	5	5	1	1	1
rs11657883	17	41330024	T	C	0.3579	0.860259	0.95586	rs799908	34	NBR1	0	intronic	13.8	1f	4	4	1	1	1
rs1729672	2	61330217	A	G	0.2903	0.0105604	0.0663612	rs2123113	5	KIAA1841	0	intronic	13.79	NA	4	5	1	1	0
rs13211507	6	28257377	T	C	0.06958	0.646081	0.21697	rs149878	15	PGBD1	0	intronic	13.79	6	4	5	1	1	1
rs2527922	7	99492756	A	G	0.4662	0.613895	0.188506	rs2897075	19	TRIM4	0	intronic	13.79	NA	5	5	1	1	1
rs4682753	3	44819565	T	G	0.05567	0.972181	0.79062	rs74341405	8	KIF15	0	intronic	13.78	5	4	15	1	1	1
rs16853239	3	168860665	T	C	0.05567	0.806514	0.805776	rs73167972	9	MECOM	0	intronic	13.78	5	1	14	1	1	1
rs9908031	17	15938690	G	A	0.4662	0.831623	0.77276	rs12945855	33	TTC19:NCOR1	0:0	intronic	13.78	7	4	4	1	1	1
rs593113	1	78685602	A	G	0.3598	NA	0.330554	rs12406019	2	RP11-183M13.1	9680	intergenic	13.77	NA	5	15	0	1	1
rs11870879	17	47747648	C	T	0.3449	0.0473714	0.053184	rs3848456	36	SPOP	0	intronic	13.77	4	1	5	1	0	1
rs34934360	19	46398989	A	G	0.08946	0.111087	0.114373	rs11669442	38	MYPOP	0	intronic	13.77	2b	2	4	1	1	1
rs78029704	6	34940258	T	C	0.02485	0.046405	0.066783	rs2395609	16	ANKS1A	0	intronic	13.76	6	4	5	1	1	1
rs2732710	17	44350527	T	A	0.2008	NA	0.772572	rs7218319	35	ARL17B	1622	intergenic	13.76	6	5	15	1	1	1
rs2469939	17	44351739	G	A	0.2008	NA	0.772572	rs7218319	35	ARL17B	410	downstream	13.76	4	5	15	1	1	1
rs67579710	1	155173527	G	A	0.1272	0.419872	0.116106	rs11264341	4	THBS3:RP11-263K19.4	0:0	ncRNA_intronic	13.75	4	1	5	1	1	1
rs200392399	17	43700576	AG	A	0.4861	NA	0.294731	rs7218319	35	CRHR1-IT1:CRHR1:RP11-105N13.4	0:0:0	ncRNA_intronic	13.75	NA	5	5	1	1	1
rs896795	15	40841659	T	G	0.3956	0.0571412	0.107218	rs12440468	29	RP11-111A22.1:C15orf57	0:0	ncRNA_intronic	13.74	1f	2	5	1	1	1
rs79060268	3	169560652	A	G	0.07853	0.0421254	0.0840802	rs1881966	9	LRRC31	0	intronic	13.73	6	5	15	1	1	1
rs10024506	4	89764197	G	C	0.2584	0.56013	0.0809512	rs1708667	10	FAM13A	0	intronic	13.73	7	5	15	1	1	1
rs116575156	6	28687489	A	G	0.07952	NA	0.095477	rs149878	15	RPSAP2	12304	intergenic	13.73	4	1	14	0	1	1
rs62022938	15	86247995	G	T	0.1988	0.579477	0.244599	rs8035975	30	AKAP13	0	intronic	13.73	4	2	5	1	1	1
rs56837788	4	89836536	C	T	0.1789	0.292376	0.308024	rs1708667	10	FAM13A	0	intronic	13.72	6	5	15	1	0	1
rs149974	6	27985096	T	C	0.3668	0.242075	0.620312	rs149878	15	U3	1542	intergenic	13.71	6	13	15	0	1	1
rs7161880	15	86018746	C	T	0.4165	0.101143	0.189458	rs8035975	30	AKAP13	0	intronic	13.71	1f	2	5	1	1	1
rs2696542	17	44351533	A	G	0.2425	0.972361	0.906554	rs7218319	35	ARL17B	616	downstream	13.71	NA	5	15	1	1	1
rs78161277	3	169055697	C	A	0.0507	NA	0.37858	rs116827288	9	MECOM	0	intronic	13.7	3a	5	15	1	0	1
rs9366690	6	27291079	T	C	0.07455	0.0257361	0.0765811	rs149878	15	VN1R10P	1498	intergenic	13.7	7	13	14	0	1	1
rs2686815	7	100200674	C	T	0.4781	0.262008	0.0675262	rs2897075	19	PCOLCE-AS1:PCOLCE	0:0	ncRNA_exonic	13.7	NA	1	1	1	1	1
rs1770303	1	78685578	C	T	0.3598	NA	0.330554	rs12406019	2	RP11-183M13.1	9704	intergenic	13.69	7	5	15	0	1	1
rs34532492	3	44780329	A	AT	0.4334	NA	0.0518933	rs74341405	8	KIAA1143	0	intergenic	13.69	NA	5	9	1	1	1
rs35157482	4	89979293	TACC	T	0.09046	NA	0.0863769	rs1708667	10	FAM13A	0	upstream	13.69	NA	14	15	1	0	1
rs200483	6	27774824	G	A	0.08648	0.0876926	0.255794	rs149878	15	HIST1H4PS1	28	upstream:downstream	13.69	1b	1	2	1	1	1
rs12125026	1	78787069	C	T	0.1113	0.0123238	0.0620846	rs12406019	2	RP11-183M13.1:PTGFR	0:0	ncRNA_intronic	13.68	7	5	15	1	1	1
rs3820034	1	9129867	G	A	0.2038	0.362095	0.0814079	rs2478868	1	SLC2A5	0	UTR5	13.67	NA	1	7	1	1	1
rs7484123	11	805234	G	A	0.494	0.0369765	0.172892	rs28636471	27	PIDD	0	UTR5	13.67	NA	1	1	1	1	1
rs896798	15	40729975	G	A	0.1561	0.697837	0.203564	rs11630850	29	IVD	1828	intergenic	13.67	NA	1	12	1	1	1
rs2469940	17	44351731	T	G	0.2008	NA	0.772572	rs7218319	35	ARL17B	418	downstream	13.67	NA	5	15	1	1	1
rs34059614	17	41303071	C	T	0.3559	0.842646	0.972022	rs799908	34	NBR2	0	ncRNA_intronic	13.66	NA	4	5	0	1	1
rs76324150	17	43973233	C	T	0.2396	1	0.96339	rs7218319	35	MAPT	0	intronic	13.66	2b	1	11	1	1	1
rs60890833	2	169231678	G	A	0.3956	0.53272	0.540275	rs2601099	6	RN7SL95P	65737	intergenic	13.65	5	9	15	0	1	1
rs12507349	4	90055389	A	G	0.2555	0.0471916	0.222921	rs1708667	10	RNU6-907P	3284	intergenic	13.65	5	5	15	0	1	1
rs2170736	15	86043398	A	G	0.4165	0.103197	0.189458	rs8035975	30	AKAP13	0	intronic	13.64	2b	2	7	1	1	1
rs4554001	3	45322508	A	G	0.2863	NA	0.0657677	rs11709155	8	U3	25395	intergenic	13.63	7	9	15	0	1	1
rs9468270	6	28021768	C	T	0.04175	0.0357716	0.0956742	rs149878	15	OR2B8P	0	ncRNA_exonic	13.63	5	13	14	0	1	1
rs62061771	17	44169406	G	A	0.2406	0.999845	0.968522	rs7218319	35	KANSL1	0	intronic	13.63	7	4	5	1	1	1
rs3835191	7	99775683	C	CAGTG	0.2684	NA	0.211048	rs2897075	19	STAG3	0	UTR5	13.62	NA	1	7	1	1	1
rs558083621	17	44364298	G	C	0.2008	NA	0.772572	rs7218319	35	ARL17B	0	intronic	13.62	NA	1	15	1	1	1
rs113562005	17	44818954	C	CA	0.2237	NA	0.820841	rs7218319	35	NSF	0	intronic	13.62	NA	4	5	1	1	1
rs784279	3	168950772	C	T	0.1899	0.0968677	0.0928419	rs73167972	9	MECOM	0	intronic	13.61	2b	2	15	1	0	1
rs13209596	6	28396190	C	A	0.2376	0.0490536	0.175678	rs149878	15	ZSCAN23	3516	intergenic	13.61	7	4	5	1	1	1
rs12067685	1	150952917	T	C	0.3678	NA	0.258267	rs149026128	3	ANXA9	1575	intergenic	13.6	7	5	5	1	1	1
rs58922053	2	198159127	AG	A	0.2932	NA	0.33525	rs11899288	7	ANKRD44:ANKRD44-IT1	0:0	ncRNA_intronic	13.6	NA	1	15	1	1	1
rs11336956	2	198540701	TC	T	0.2684	NA	0.33501	rs11899288	7	RFTN2	0	UTR5	13.6	NA	1	1	1	1	1
rs116420641	6	28275458	G	A	0.05268	0.101103	0.146316	rs149878	15	PGBD1	5131	intergenic	13.6	7	5	15	1	1	1
rs149947	6	27972433	A	T	0.1978	0.679413	0.659754	rs149878	15	IQCB2P	6067	intergenic	13.59	5	2	15	0	1	1
rs77378748	8	120886472	T	C	0.3201	0.662314	0.576906	rs13258592	22	KB-1471A8.1:DEPTOR	0:0	ncRNA_exonic	13.59	4	1	1	1	1	1
rs7534707	1	77926295	A	C	0.4891	0.541621	0.0664083	rs12406019	2	AK5	0	intronic	13.58	6	5	15	1	1	1
rs11738097	5	168633447	T	G	0.1332	0.0298521	0.122341	rs79508398	13	SLIT3	0	intronic	13.58	5	5	15	1	1	0
rs973131	9	109430265	G	A	0.4215	0.338441	0.286865	rs60568503	23	RP11-308N19.4	0	ncRNA_intronic	13.58	NA	5	15	0	0	1
rs77804065	17	43810896	C	T	0.2505	NA	0.90709	rs7218319	35	CRHR1:RP11-105N13.4:RP11-293E1.1	0:0:0	ncRNA_intronic	13.58	NA	5	14	1	1	1
rs878471	1	150547747	G	A	0.4284	0.737295	0.21283	rs149026128	3	MCL1	0	UTR3	13.57	4	1	3	1	1	1
rs12215773	6	27039233	T	C	0.2018	0.10896	0.145953	rs149878	15	VN1R13P	10204	intergenic	13.57	6	5	14	0	1	1
rs35744819	6	28318331	G	T	0.06859	0.455603	0.215604	rs149878	15	ZSCAN31:ZKSCAN3	0:0	intronic	13.57	3a	1	1	1	1	1
rs28432248	7	1897761	T	C	0.2068	0.01753	0.167718	rs28661143	18	MAD1L1	0	intronic	13.57	5	4	15	1	1	1
rs4963206	11	867824	G	A	0.1133	0.00911689	0.123424	rs28636471	27	CHID1	0	intronic	13.57	NA	4	5	1	1	0
rs11070275	15	40791115	C	T	0.4026	0.0640733	0.124537	rs12440468	29	RP11-111A22.1	0	ncRNA_intronic	13.57	1f	2	14	0	1	1
rs71377302	17	41148310	A	G	0.09543	0.112456	0.142583	rs799908	34	Y_RNA	1622	intergenic	13.57	6	5	5	1	1	1
rs28360499	6	27945396	G	A	0.07455	0.539984	0.235848	rs149878	15	OR2W4P	0	ncRNA_exonic	13.56	3a	2	15	0	1	1
rs72851158	6	28060485	G	C	0.05567	0.0953825	0.165137	rs149878	15	ZSCAN12P1	0	ncRNA_exonic	13.56	7	4	15	1	1	1
rs12724079	1	155433942	T	C	0.331	0.0215463	0.118601	rs11264341	4	ASH1L	0	intronic	13.55	1b	4	5	1	1	1
rs16823148	2	198584209	G	A	0.2147	0.303622	0.203359	rs11899288	7	AC011997.1	0	intronic	13.55	6	5	15	1	1	1
rs11732747	4	90081341	A	T	0.1014	0.0126228	0.0661379	rs1708667	10	RNU6-907P	29236	intergenic	13.55	5	5	15	0	1	1
rs8041288	15	86311593	C	A	0.0825	0.695297	0.0734879	rs8035975	30	KLHL25	0	exonic	13.55	5	4	5	1	1	1
rs67040724	6	27905509	T	C	0.07356	0.53219	0.234395	rs149878	15	OR2W6P	0	ncRNA_exonic	13.54	6	4	14	0	1	1
rs148418547	6	27914359	AAATGAACTGAAGGAGAGGTCCC	A	0.07356	NA	0.234395	rs149878	15	OR2W6P	8177	intergenic	13.54	NA	4	15	0	1	1
rs4646947	6	34846277	A	G	0.05368	0.0146593	0.0752482	rs2395609	16	UHRF1BP1:TAF11	0:0	UTR3	13.54	NA	4	4	1	1	1
rs1129235	17	16326005	A	C	0.3867	0.00885072	0.0760041	rs12945855	33	TRPV2	0	exonic	13.54	5	4	4	1	1	1
rs35732828	17	44833217	C	A	0.165	0.142203	0.0538676	rs7218319	35	NSF	0	UTR3	13.54	6	4	4	1	1	1
rs854221	3	45395685	T	C	0.1481	0.830815	0.0625438	rs11709155	8	LARS2	34312	intergenic	13.53	7	14	15	0	1	1
rs10175677	2	199092286	G	C	0.33	0.0369708	0.0962913	rs11899288	7	PLCL1	0	intergenic	13.52	5	5	15	1	1	1
rs71227520	17	43552812	A	G	0.1819	NA	0.676875	rs7218319	35	PLEKHM1	0	exonic	13.52	NA	4	4	1	1	1
rs77301847	17	43810902	A	G	0.2396	NA	0.96339	rs7218319	35	CRHR1:RP11-105N13.4:RP11-293E1.1	0:0:0	ncRNA_intronic	13.52	NA	5	14	1	1	1
rs62054846	17	43938634	A	G	0.2396	NA	0.96339	rs7218319	35	MAPT-AS1	0	ncRNA_intronic	13.52	5	5	14	0	1	1
rs1317082	3	169497585	A	G	0.2425	0.688032	0.39585	rs1881966	9	MYNN:RP11-362K14.5	0:0	ncRNA_exonic	13.51	6	4	4	1	1	1
rs3135300	6	28824397	T	A	0.07058	NA	0.210607	rs149878	15	XXbac-BPG308K3.6	3004	intergenic	13.51	6	5	15	0	1	1
rs12104736	2	60650716	C	G	0.494	0.30752	0.0553696	rs1123573	5	BCL11A	27585	intergenic	13.5	7	2	15	0	1	1
rs76273989	4	89730737	C	A	0.05368	0.0648159	0.0550008	rs1708667	10	FAM13A	0	intronic	13.5	5	1	15	1	1	1
rs79612542	5	162962478	T	C	0.1421	0.11507	0.325961	rs2431752	12	MAT2B	16135	intergenic	13.5	5	7	15	0	1	1
rs10107579	8	120934569	G	T	0.4314	0.616461	0.917476	rs13258592	22	DEPTOR	0	intronic	13.5	7	5	15	1	1	1
rs12150336	17	44125704	C	T	0.2406	1	0.968522	rs7218319	35	KANSL1	0	intronic	13.5	6	4	4	1	1	1
rs10888384	1	150574256	C	T	0.4523	0.61041	0.189194	rs149026128	3	ENSA	0	intronic	13.49	7	4	5	1	1	1
rs8176690	9	136138317	A	G	0.4085	0.11499	0.0726247	rs56343119	25	ABO	0	ncRNA_intronic	13.49	NA	5	14	0	1	1
rs17747423	15	40910137	A	G	0.4563	0.530928	0.131906	rs12440468	29	CASC5	0	intronic	13.49	7	4	15	1	1	1
rs28742045	19	46443739	T	G	0.2982	0.00918592	0.0690349	rs11669442	38	NOVA2	0	exonic	13.49	5	1	14	1	1	1
rs114104743	1	155689813	T	C	0.1193	0.630792	0.113543	rs11264341	4	MSTO1:MSTO2P:DAP3	0:0:0	ncRNA_intronic	13.48	4	4	5	1	1	1
rs6763172	3	45324196	G	A	0.03579	0.0393547	0.0519964	rs11709155	8	U3	27083	intergenic	13.48	6	9	15	0	1	1
rs9637450	3	169148420	A	G	0.2465	NA	0.0662734	rs4955567	9	MECOM	0	intronic	13.48	5	2	15	1	1	1
rs3800926	7	2205956	G	A	0.3151	0.104808	0.0600114	rs28661143	18	MAD1L1	0	intronic	13.48	2b	2	5	1	1	1
rs6441919	3	45542897	C	G	0.05765	0.10426	0.0870929	rs11709155	8	LARS2:LARS2-AS1	0:0	ncRNA_intronic	13.47	7	4	5	1	1	1
rs61754874	3	169539990	G	A	0.09742	0.166218	0.110461	rs1881966	9	LRRIQ4	0	exonic	13.47	5	10	15	1	1	1
rs72847383	6	27875641	G	A	0.05765	0.134828	0.175352	rs149878	15	OR2B2	3321	intergenic	13.47	6	4	15	1	1	1
rs71650764	6	35054983	GGCAGCGTAGACGCT	G	0.495	NA	0.42318	rs2395609	16	ANKS1A	0	intronic	13.47	NA	4	4	1	1	1
rs35160253	17	15845927	G	T	0.175	0.160871	0.0981181	rs12945855	33	ADORA2B	2303	intergenic	13.47	4	5	14	1	1	1
rs4792712	17	15911105	T	G	0.4274	0.819847	0.65809	rs12945855	33	TTC19	0	intronic	13.46	6	4	4	1	1	1
rs67457459	6	27198343	T	G	0.09543	0.339934	0.121701	rs149878	15	PRSS16	17136	intergenic	13.45	2b	1	13	0	1	1
rs72843151	6	27359268	A	C	0.06859	0.0250895	0.0951369	rs149878	15	ZNF391	0	intronic	13.45	7	4	15	1	1	1
rs1888822	6	35183149	T	G	0.1799	0.05679	0.090228	rs2395609	16	SCUBE3	0	intronic	13.45	5	1	13	1	1	1
rs7743152	6	35503576	A	G	0.4702	0.732625	0.275128	rs2273003	16	RP3-340B19.3	8832	intergenic	13.45	5	5	15	0	1	1
rs1352594	9	109342604	T	C	0.2644	0.141693	0.0755598	rs60568503	23	RP11-308N19.1	0	ncRNA_intronic	13.45	6	5	15	0	0	1
rs73978572	17	15874642	C	A	0.04274	0.017312	0.0507156	rs12945855	33	ADORA2B	0	intronic	13.45	5	5	5	1	1	1
rs565024979	17	43741627	A	AT	0.2396	NA	0.96339	rs7218319	35	CRHR1:RP11-105N13.4	0:0	ncRNA_intronic	13.45	NA	5	14	1	1	1
rs965272	6	35261990	C	T	0.1869	0.0777708	0.0923331	rs2395609	16	ZNF76	0	UTR3	13.43	NA	4	4	1	1	1
rs4924486	15	40922765	A	G	0.4573	0.501282	0.132395	rs12440468	29	CASC5	0	intronic	13.43	5	4	15	1	1	1
rs9468300	6	28126840	C	T	0.1024	0.432632	0.322828	rs149878	15	ZKSCAN8	0	UTR3	13.42	7	4	5	1	1	1
rs45457497	15	40998342	T	G	0.1531	0.921803	0.748646	rs12440468	29	RAD51	0	intronic	13.41	3a	4	5	1	1	1
rs12451482	17	47720098	T	C	0.4185	0.0489732	0.0551706	rs3848456	36	SPOP	0	intronic	13.41	7	1	5	1	1	1
rs147713038	1	155583937	A	G	0.2694	NA	0.0817223	rs11264341	4	MSTO1:MSTO2P	0:0	exonic	13.4	7	4	5	1	1	1
rs4287608	17	16355618	G	A	0.3588	0.0081514	0.0691806	rs12945855	33	FAM211A-AS1:FAM211A	0:0	ncRNA_intronic	13.4	6	4	5	1	1	1
rs3800282	6	41460287	C	T	0.3678	0.0211047	0.0512587	rs1886814	17	RP11-328M4.2	2303	intergenic	13.39	5	5	14	0	0	1
rs863450	7	99821685	C	T	0.2674	0.133221	0.211947	rs2897075	19	GATS:GATS	0:0	exonic	13.39	3a	3	5	1	1	1
rs5899715	9	109522484	TG	T	0.4076	NA	0.131936	rs60568503	23	RP11-308N19.5	37272	intergenic	13.39	NA	5	15	0	1	1
rs74457229	17	43972581	C	T	0.2396	0.999836	0.96339	rs7218319	35	MAPT-AS1:MAPT	0:0	ncRNA_exonic	13.39	4	1	11	1	1	1
rs2732711	17	44350293	A	G	0.2107	NA	0.808952	rs7218319	35	ARL17B	1856	intergenic	13.39	NA	5	15	1	1	1
rs6650899	3	44941977	A	G	0.4026	0.555223	0.0734373	rs74341405	8	TGM4:RP11-272D20.2	0:0	ncRNA_intronic	13.37	5	2	14	1	1	1
rs544396824	17	44273889	C	T	0.1988	NA	0.763321	rs7218319	35	KANSL1:KANSL1-AS1	0:0	ncRNA_exonic	13.37	NA	4	5	1	1	1
rs56239687	19	46386424	C	G	0.2376	0.131828	0.0728616	rs11669442	38	IRF2BP1	441	downstream	13.37	4	1	2	1	1	1
rs555643187	3	169152230	G	GT	0.2455	NA	0.0677047	rs4955567	9	MECOM	0	intronic	13.36	NA	5	15	1	0	1
rs55860148	7	2105594	G	A	0.2425	0.0121979	0.0583761	rs28661143	18	MAD1L1	0	intronic	13.36	5	2	5	1	1	1
rs11555142	7	99032593	G	T	0.1054	NA	0.050303	rs2897075	19	PTCD1:ATP5J2-PTCD1	0:0	exonic	13.36	NA	1	4	1	1	1
rs1260459	1	150348253	T	G	0.3837	0.231131	0.214377	rs149026128	3	RPRD2	0	intronic	13.35	NA	5	5	1	1	1
rs56797488	7	128757650	T	A	0.1889	0.510065	0.631163	rs11770861	20	CYCSP20	0	ncRNA_exonic	13.35	7	9	15	0	1	1
rs3092987	17	41222723	T	C	0.3579	0.819189	0.963749	rs799908	34	BRCA1	0	intronic	13.35	NA	4	5	1	1	1
3:168803900:C:T	3	168803900	T	C	0.02982	NA	0.748433	rs73167972	9	MECOM	0	intronic	13.34	4	2	15	1	0	1
rs56405707	6	27640246	G	A	0.07058	0.356107	0.215003	rs149878	15	RP1-15D7.1	19641	intergenic	13.34	4	1	13	0	1	1
rs1150674	6	28134368	A	G	0.05368	NA	0.125245	rs149878	15	ZNF192P1	0	ncRNA_exonic	13.34	1f	5	15	1	1	1
rs1123573	2	60707588	A	G	0.3867	0.983779	1	rs1123573	5	BCL11A	0	intronic	13.33	4	2	7	1	0	1
rs8040502	15	40915190	A	G	0.1441	0.915055	0.816567	rs12440468	29	CASC5	0	exonic	13.33	6	4	15	1	1	1
rs17770120	17	43963943	C	A	0.2396	NA	0.96339	rs7218319	35	MAPT-AS1	0	ncRNA_intronic	13.33	6	14	14	1	1	1
rs14170	2	61415492	A	G	0.4901	0.0679957	0.180302	rs2123113	5	AHSA2:USP34	0:0	exonic	13.32	NA	4	4	1	1	1
rs72811482	2	61483548	A	T	0.07256	0.0727287	0.348972	rs2123113	5	USP34	0	exonic	13.32	7	4	5	1	1	1
rs28413188	3	45430151	G	A	0.2883	0.308689	0.17621	rs11709155	8	LARS2	0	UTR5	13.32	4	1	1	1	1	1
rs3132392	6	28838629	T	C	0.07058	NA	0.210607	rs149878	15	XXbac-BPG308K3.6	6221	intergenic	13.32	5	5	15	0	1	1
rs139760077	6	35300574	G	A	0.01789	0.0114929	0.0511532	rs2395609	16	PPARD	9760	intergenic	13.31	5	2	15	1	1	1
rs113844570	7	99873778	A	C	0.2177	0.581612	0.151326	rs2897075	19	GATS	3922	intergenic	13.31	7	4	15	1	1	1
rs9921361	16	89294439	G	T	0.1262	0.00889116	0.103874	rs7197788	32	ZNF778:RP11-46C24.6	0:0	exonic	13.31	5	4	8	1	1	1
rs822505	1	155846528	C	T	0.34	0.0205392	0.0836399	rs11264341	4	SYT11	0	intronic	13.3	7	4	5	1	1	1
rs985254	5	162997351	A	G	0.4533	0.0187158	0.09764	rs2431752	12	MAT2B	51008	intergenic	13.3	NA	5	14	0	1	1
rs62055714	17	43764796	G	T	0.2406	NA	0.958195	rs7218319	35	CRHR1:RP11-105N13.4	0:0	ncRNA_intronic	13.3	5	5	14	1	1	1
rs12039893	1	155614815	A	C	0.2753	0.179704	0.0814766	rs11264341	4	MSTO1:MSTO2P:RP11-29H23.5	0:0:0	ncRNA_intronic	13.29	4	2	15	1	1	1
rs788023	2	198283305	T	C	0.2724	0.138654	0.429685	rs11899288	7	SF3B1	0	exonic	13.29	1f	4	4	1	1	1
rs11967609	6	28656109	T	A	0.2247	0.440409	0.268421	rs149878	15	LINC00533	39265	intergenic	13.29	6	2	14	0	1	1
rs12911225	15	86067896	A	C	0.1392	0.0418714	0.0562186	rs8035975	30	AKAP13	0	intronic	13.29	6	4	5	1	1	1
rs885479	16	89986154	G	A	0.06958	0.0687492	0.0500901	rs7197788	32	MC1R:AC092143.1:TUBB3	0:0:0	exonic	13.29	3a	2	5	1	1	1
rs35181978	2	61359262	TA	T	0.4185	NA	0.154272	rs2123113	5	KIAA1841	0	intronic	13.28	NA	5	15	1	1	1
rs74920220	5	168859421	A	G	0.0666	0.8204	0.0800488	rs145315307	13	RNU6-477P	120031	intergenic	13.28	7	5	15	0	1	1
rs113490959	6	27945228	C	T	0.01093	0.0309204	0.0557048	rs149878	15	OR2W4P	0	ncRNA_exonic	13.28	4	2	15	0	1	1
rs6469867	8	120921412	T	G	0.4384	0.91534	0.991963	rs13258592	22	DEPTOR	0	intronic	13.28	4	5	15	1	1	1
rs62111759	19	46296230	A	T	0.4682	0.0873455	0.329157	rs11669442	38	DMWD	169	upstream	13.28	4	1	1	1	1	1
rs4285052	4	90028653	A	G	0.2932	0.499458	0.112579	rs1708667	10	FAM13A	0	intergenic	13.27	7	5	15	1	1	1
rs4682752	3	44775962	G	A	0.4046	NA	0.0615446	rs74341405	8	ZNF501	0	exonic	13.26	4	4	8	1	1	1
rs4842878	15	85904232	C	T	0.2704	0.153488	0.105157	rs8035975	30	AKAP13	19569	intergenic	13.26	7	2	15	0	1	1
rs12530345	6	26884243	T	C	0.3509	0.0399879	0.0583237	rs149878	15	GUSBP2	0	ncRNA_intronic	13.25	7	15	15	0	1	1
rs169433	6	28064736	G	A	0.05368	NA	0.125245	rs149878	15	ZSCAN12P1	3293	intergenic	13.25	NA	5	15	1	1	1
rs2532343	17	44344097	G	C	0.2505	0.99925	0.911041	rs7218319	35	RP11-259G18.1	305	upstream	13.25	4	1	1	1	1	1
rs144129607	17	44344377	C	T	0.163	NA	0.606793	rs7218319	35	RP11-259G18.1	25	upstream	13.25	4	1	1	1	1	1
rs292415	5	163049817	A	C	0.4374	0.0232486	0.0703318	rs2431752	12	RP11-756G12.1	86398	intergenic	13.24	4	5	15	0	1	0
rs59248100	7	99847978	A	G	0.2237	0.602684	0.169587	rs2897075	19	GATS:GATS	0:0	ncRNA_intronic	13.24	7	5	15	1	1	1
rs2462838	17	43661723	T	C	0.4702	NA	0.259197	rs7218319	35	DND1P1	1513	intergenic	13.24	NA	1	1	0	1	1
rs12945546	17	15954906	T	C	0.4672	0.62737	0.775086	rs12945855	33	NCOR1	0	intronic	13.23	7	4	5	1	1	1
rs145479249	1	78628162	A	G	0.0338	0.0244068	0.0683794	rs12406019	2	RNFT1P2	8002	intergenic	13.22	7	5	15	0	0	1
rs113252081	5	162890327	C	G	0.05268	0.304285	0.319914	rs2431752	12	HMMR	0	intronic	13.22	5	1	5	1	1	1
rs6965294	7	1858898	C	T	0.3588	0.839719	0.363633	rs28661143	18	MAD1L1	0	intronic	13.22	5	2	15	1	1	1
rs11656489	17	15837141	C	G	0.1809	0.202746	0.0847271	rs12945855	33	ADORA2B	11089	intergenic	13.22	7	5	15	0	1	1
rs75257416	17	44349079	C	A	0.2008	NA	0.772572	rs7218319	35	RP11-259G18.1	3018	intergenic	13.22	7	5	15	1	1	1
rs8029034	15	86125728	T	G	0.1968	0.646937	0.244337	rs8035975	30	AKAP13	0	intronic	13.21	4	1	2	1	1	1
rs1429418	2	198158151	G	C	0.2932	0.0631988	0.33525	rs11899288	7	ANKRD44:ANKRD44-IT1	0:0	ncRNA_intronic	13.2	4	1	15	1	1	1
rs1074465	3	45322507	C	T	0.2863	NA	0.0657677	rs11709155	8	U3	25394	intergenic	13.2	7	9	15	0	1	1
rs114972842	6	28259505	A	G	0.03579	0.125845	0.0960317	rs149878	15	PGBD1	0	intronic	13.2	7	4	5	1	1	1
rs111904243	11	857345	G	A	0.1233	0.0348464	0.142699	rs28636471	27	TSPAN4:RP11-1391J7.1	0:0	ncRNA_exonic	13.2	5	3	5	1	1	1
3:168803900:G:T	3	168803900	T	G	0.05765	NA	0.748433	rs73167972	9	MECOM	0	NA	13.19	NA	2	15	1	0	1
rs12150319	17	44213164	C	A	0.1998	NA	0.778494	rs7218319	35	KANSL1	0	intronic	13.19	7	5	5	1	1	1
rs2137113	17	44410368	T	G	0.2455	0.0890402	0.0779312	rs7218319	35	ARL17B:LRRC37A	0:0	intronic	13.19	6	5	15	1	1	0
rs788015	2	198228940	G	A	0.2386	0.0885978	0.173737	rs11899288	7	NPM1P46	15484	intergenic	13.18	NA	5	15	0	1	1
rs9307061	4	89918629	C	T	0.2048	0.738813	0.32466	rs1708667	10	FAM13A	0	intronic	13.18	6	4	15	1	1	1
rs2234045	6	35088381	C	G	0.1501	0.0562434	0.0753272	rs2395609	16	TCP11	0	exonic	13.18	6	13	15	1	1	1
rs7212080	17	41469313	A	C	0.2565	0.0321448	0.357036	rs799908	34	LINC00910	2745	intergenic	13.18	7	5	5	1	1	1
rs6657670	1	155787867	C	T	0.2883	0.101604	0.0616618	rs11264341	4	GON4L	0	intronic	13.17	6	4	4	1	1	1
rs4955646	3	169118180	C	G	0.1233	NA	0.15522	rs116827288	9	MECOM	0	intronic	13.17	4	5	15	1	1	1
rs80104749	5	168639391	T	C	0.1262	0.0795142	0.137335	rs79508398	13	SLIT3	0	intronic	13.17	6	5	15	1	1	0
rs3740469	10	105763026	C	T	0.2256	0.0454481	0.0562398	rs7905046	26	SLK	0	exonic	13.17	NA	4	4	1	1	1
rs28415940	16	89294381	T	C	0.1262	0.00948244	0.103874	rs7197788	32	ZNF778:RP11-46C24.6	0:0	exonic	13.17	5	4	8	1	1	1
rs9883650	3	169080185	T	G	0.08748	0.247561	0.254712	rs116827288	9	MECOM	0	intronic	13.16	5	5	15	1	1	1
rs2457659	2	60787529	T	A	0.172	0.0563594	0.060692	rs1123573	5	BCL11A	6826	intergenic	13.15	7	5	14	1	1	1
rs7724858	5	1225703	A	G	0.04473	0.0337396	0.148498	rs2075785	11	SLC6A18	0	exonic	13.15	5	4	15	1	0	1
rs10061980	5	168639392	T	A	0.2157	0.0116934	0.0762393	rs79508398	13	SLIT3	0	intronic	13.15	6	5	15	1	1	0
rs1041881	6	28779887	C	G	0.07753	NA	0.076269	rs149878	15	AL662890.3	16074	intergenic	13.15	4	5	13	0	1	1
rs35833914	17	44110541	G	A	0.2406	NA	0.968522	rs7218319	35	KANSL1	0	exonic	13.15	5	3	4	1	1	1
rs114447793	3	169244200	G	A	0.01193	0.148442	0.128285	rs116827288	9	MECOM	0	intronic	13.14	4	5	15	1	0	1
rs6934329	6	27158033	A	G	0.1511	0.212866	0.085273	rs149878	15	RP11-209A2.1	20989	intergenic	13.14	5	5	15	0	1	1
rs72854542	6	28345622	A	T	0.05964	0.157055	0.0988126	rs149878	15	ZSCAN12	1109	intergenic	13.14	6	4	5	1	1	1
rs12988443	2	61853376	C	T	0.2078	0.126377	0.0962658	rs2123113	5	RNU6-1145P	20518	intergenic	13.13	5	5	15	0	1	1
rs75038947	3	44275091	C	T	0.2316	0.443636	0.0836174	rs74341405	8	TOPAZ1	8286	intergenic	13.13	7	5	15	1	1	1
rs61744109	6	28075519	C	T	0.05567	0.0934944	0.165137	rs149878	15	RP1-265C24.5	7886	intergenic	13.13	5	2	5	0	1	1
rs1881193	17	44248769	T	C	0.2406	0.999874	0.968522	rs7218319	35	KANSL1	0	exonic	13.13	NA	2	4	1	1	1
rs658377	1	78688183	G	A	0.3588	NA	0.325886	rs12406019	2	RP11-183M13.1	7099	intergenic	13.12	4	5	15	0	1	1
rs72813532	2	61545570	T	C	0.1173	0.608374	0.563517	rs2123113	5	USP34	0	intronic	13.12	4	4	5	1	1	1
rs2213806	6	28457818	G	A	0.499	0.101538	0.233944	rs149878	15	GPX6	13254	intergenic	13.12	2a	1	1	0	1	0
rs2943510	11	1263776	C	T	0.1312	NA	0.125988	rs12417955	27	MUC5B:RP11-532E4.2	0:0	exonic	13.12	NA	4	15	1	1	1
rs455028	17	43726574	T	C	0.2396	NA	0.96339	rs7218319	35	CRHR1:RP11-105N13.4	0:0	ncRNA_intronic	13.12	1f	5	15	1	1	1
rs12617117	2	198155170	T	A	0.2942	0.060671	0.33563	rs11899288	7	ANKRD44:ANKRD44-IT1	0:0	ncRNA_intronic	13.11	3a	5	15	1	1	1
rs201076322	11	850025	C	CT	0.3211	NA	0.207294	rs28636471	27	TSPAN4	0	UTR5	13.11	NA	1	1	1	1	1
rs35582838	15	86312294	C	T	0.0825	0.644333	0.0734879	rs8035975	30	KLHL25	0	exonic	13.11	5	4	4	1	1	1
rs77807457	17	43810851	G	C	0.2396	NA	0.9529	rs7218319	35	CRHR1:RP11-105N13.4:RP11-293E1.1	0:0:0	ncRNA_exonic	13.11	5	5	14	1	1	1
rs12908114	15	40859277	C	T	0.3241	0.0283379	0.0798235	rs12440468	29	C15orf57	2020	intergenic	13.1	1f	2	5	1	1	1
rs190534431	2	61380906	C	T	0.1123	0.545546	0.573433	rs2123113	5	KIAA1841:C2orf74:RP11-493E12.1	0:0:0	ncRNA_intronic	13.09	6	5	5	1	1	1
rs7567453	2	169262272	C	T	0.07455	0.0169701	0.0524554	rs2601099	6	RN7SL95P	35143	intergenic	13.09	7	5	15	0	1	1
rs11856991	15	85973698	T	C	0.1233	0.04407	0.183377	rs8035975	30	AKAP13	0	intronic	13.09	4	2	15	1	1	1
rs370148636	17	41198774	C	CA	0.3191	NA	0.798942	rs799908	34	BRCA1	0	intronic	13.09	NA	4	5	1	1	1
rs62066707	17	43273992	T	A	0.2853	0.412751	0.0662038	rs7218319	35	CTD-2020K17.1	0	ncRNA_intronic	13.09	6	5	15	0	1	1
rs75364808	3	45324274	G	C	0.1382	0.0902521	0.172647	rs11709155	8	U3	27161	intergenic	13.08	7	9	15	0	1	1
rs141178607	6	27615071	GAACT	G	0.07058	NA	0.120452	rs149878	15	RP1-15D7.1	5309	intergenic	13.08	NA	5	14	0	1	1
rs373417	17	43691173	C	T	0.2386	NA	0.95829	rs7218319	35	RPS26P8	4823	intergenic	13.08	5	14	15	1	1	1
rs2668628	17	44353885	G	A	0.2445	0.99978	0.906954	rs7218319	35	ARL17B	0	intronic	13.08	NA	5	15	1	1	1
rs1048604	3	168801495	C	A	0.4443	0.143369	0.0843191	rs73167972	9	MECOM	0	UTR3	13.07	NA	4	15	1	0	1
rs548040657	5	168644148	A	AAC	0.175	NA	0.0886422	rs79508398	13	SLIT3	0	intronic	13.07	NA	5	15	1	1	1
rs1386827	3	168959330	C	T	0.497	0.307546	0.0569433	rs73167972	9	MECOM	0	intronic	13.06	5	2	15	1	1	1
rs72848786	6	27980017	G	A	0.05765	0.126124	0.175352	rs149878	15	IQCB2P	0	ncRNA_exonic	13.06	7	9	15	0	1	1
rs9637451	3	169148435	C	A	0.2465	NA	0.0662734	rs4955567	9	MECOM	0	intronic	13.05	5	2	15	1	1	1
rs72846788	6	28130843	A	G	0.05567	0.0942772	0.165137	rs149878	15	ZNF192P1	0	ncRNA_exonic	13.05	5	5	15	1	1	1
rs6899618	6	35055495	G	A	0.1501	0.0582745	0.0753272	rs2395609	16	ANKS1A	0	intronic	13.05	2b	4	4	1	1	1
rs10456079	6	35514997	T	A	0.2336	0.0343827	0.111741	rs2273003	16	RP3-340B19.3	1550	intergenic	13.05	6	5	15	0	1	1
rs62017974	15	40628543	C	T	0.2813	0.148583	0.0742558	rs11630850	29	C15orf52	0	intronic	13.05	5	2	5	1	1	1
rs570254772	4	89978606	A	AT	0.09046	NA	0.0568112	rs1708667	10	FAM13A	0	upstream	13.04	NA	1	1	1	1	1
rs5814193	15	85880648	CA	C	0.2584	NA	0.153047	rs8035975	30	ADAMTS7P4	7082	intergenic	13.04	NA	2	15	0	1	1
rs73056890	2	198831260	A	G	0.2127	0.0972413	0.193522	rs11899288	7	PLCL1	0	intronic	13.03	6	4	15	1	1	1
rs34982470	15	85931785	T	TGA	0.4821	NA	0.0658533	rs8035975	30	AKAP13	0	intronic	13.03	NA	2	5	1	1	0
rs70953653	2	60703726	A	G	0.1272	NA	0.161323	rs1123573	5	BCL11A	0	intronic	13.02	4	2	15	1	1	1
rs74778405	3	44815065	G	A	0.05567	0.825342	0.79062	rs74341405	8	KIF15	0	intronic	13.02	6	4	15	1	1	1
rs12053882	3	169157208	T	C	0.2416	NA	0.0700293	rs4955567	9	MECOM	0	intronic	13.02	6	5	15	1	1	1
rs112481283	15	40931357	C	CT	0.4225	NA	0.112934	rs12440468	29	CASC5	0	intronic	13.02	NA	4	15	1	1	1
rs56909106	15	85864048	A	C	0.2594	0.0794309	0.159529	rs8035975	30	ADAMTS7P4	0	ncRNA_intronic	13.02	6	5	15	0	1	1
rs34819949	17	16293223	AT	A	0.2724	NA	0.115656	rs12945855	33	FTLP12	1524	intergenic	13.02	NA	5	15	1	1	1
rs2458217	17	44353206	T	C	0.2008	NA	0.772572	rs7218319	35	ARL17B	0	intronic	13.02	5	5	15	1	1	1
rs2274098	10	105796399	C	G	0.1799	NA	0.0548891	rs7905046	26	COL17A1	0	intronic	13.01	4	4	15	1	1	1
rs3867789	15	85729624	G	A	0.4453	NA	0.271209	rs8035975	30	NIFKP8	4309	intergenic	13.01	6	5	15	0	1	1
rs72688718	1	78658815	T	C	0.1292	0.0415194	0.0914269	rs12406019	2	RNFT1P2	21893	intergenic	13	6	5	15	0	1	1
rs10562015	6	35503032	GAA	G	0.2455	NA	0.121298	rs2273003	16	RP3-340B19.3	9376	intergenic	13	NA	5	15	0	1	1
rs6477534	9	109365066	G	A	0.3837	0.105502	0.145754	rs60568503	23	RP11-308N19.1	0	ncRNA_intronic	13	5	5	15	0	1	1
rs1464211	2	198798630	G	A	0.2634	0.0513949	0.306197	rs11899288	7	PLCL1	0	intronic	12.99	NA	1	15	1	1	0
rs6497112	15	85954285	T	C	0.1382	0.0211443	0.133953	rs8035975	30	AKAP13	0	intronic	12.99	5	5	5	1	0	0
rs12373140	17	43924231	G	A	0.2396	NA	0.96339	rs7218319	35	MAPT-AS1:SPPL2C	0:0	exonic	12.99	5	5	15	1	1	1
rs2668627	17	44353693	T	C	0.2465	0.996992	0.898109	rs7218319	35	ARL17B	0	intronic	12.99	1f	5	15	1	1	1
rs155755	17	44762252	A	G	0.2247	0.949735	0.857419	rs7218319	35	NSF	0	intronic	12.99	NA	15	15	1	1	0
rs564178382	17	44360760	C	T	0.1988	NA	0.763321	rs7218319	35	ARL17B	0	intronic	12.98	NA	5	15	1	1	1
rs34121215	1	150633007	CA	C	0.4732	NA	0.171181	rs149026128	3	GOLPH3L	0	intronic	12.97	NA	4	4	1	1	1
rs71559081	6	28372069	T	A	0.2376	0.0480491	0.175678	rs149878	15	ZSCAN12	4557	intergenic	12.97	7	5	14	1	1	1
rs16892875	8	120785559	G	A	0.06461	0.0759609	0.050134	rs13258592	22	TAF2	0	intronic	12.97	7	4	5	1	1	1
rs3054057	15	86010537	ATGTT	A	0.4791	NA	0.398327	rs8035975	30	AKAP13	0	intronic	12.97	NA	5	15	1	1	1
rs10591593	6	28315542	CCAAT	C	0.2137	NA	0.148811	rs149878	15	ZSCAN31	0	intronic	12.96	NA	5	14	1	1	1
rs62062136	17	44116312	T	C	0.2406	1	0.968522	rs7218319	35	KANSL1	0	intronic	12.96	6	4	4	1	1	1
rs7765989	6	28400295	T	C	0.1948	0.0265459	0.11391	rs149878	15	ZSCAN23	0	intronic	12.95	6	4	5	1	1	1
rs4540313	7	1849127	C	T	0.4195	0.941501	0.622219	rs28661143	18	MAD1L1	6301	intergenic	12.95	5	5	15	1	1	1
rs11162410	1	78521931	C	T	0.161	0.0204901	0.123411	rs12406019	2	GIPC2	0	intronic	12.94	7	1	15	1	1	1
rs778759	2	61782748	A	T	0.1491	0.932312	0.760462	rs2123113	5	AC016727.1	154	downstream	12.94	7	5	15	0	1	0
rs2696704	17	44261753	T	C	0.2416	0.999733	0.963308	rs7218319	35	KANSL1	0	intronic	12.94	NA	2	7	1	1	1
rs72854503	6	28248062	A	G	0.07157	0.179902	0.134017	rs149878	15	PGBD1	1251	intergenic	12.93	6	5	5	1	1	1
rs8073146	17	43893751	A	G	0.2396	NA	0.96339	rs7218319	35	CRHR1:RP11-105N13.4	0:0	ncRNA_intronic	12.93	5	5	14	1	1	0
rs55864007	5	162858620	A	T	0.4563	0.0120067	0.149208	rs2431752	12	RP11-541P9.3	0	ncRNA_intronic	12.92	6	5	15	1	1	1
rs2696707	17	44264717	A	C	0.2406	0.999814	0.968522	rs7218319	35	KANSL1	0	intronic	12.92	NA	2	7	1	1	1
rs4971052	1	155126018	C	T	0.4036	NA	0.386039	rs11264341	4	HMGN2P18	4722	intergenic	12.91	6	14	15	0	1	1
rs4535028	2	61847535	T	C	0.2207	0.212081	0.0771533	rs2123113	5	RNU6-1145P	14677	intergenic	12.91	5	5	15	0	1	1
rs36005309	6	28277346	AT	A	0.06958	NA	0.21697	rs149878	15	PGBD1	7019	intergenic	12.91	NA	5	15	1	1	1
rs7569946	2	60687959	G	A	0.4016	NA	0.13062	rs1123573	5	BCL11A	0	exonic	12.9	5	4	15	1	1	1
rs9790655	4	89992347	C	T	0.09245	0.788396	0.0874916	rs1708667	10	FAM13A	0	NA	12.9	7	5	15	1	1	1
rs9393831	6	27588727	C	A	0.1998	0.0309376	0.0573547	rs149878	15	TRNAI6	10460	intergenic	12.89	6	5	14	0	1	1
rs12909130	15	85590501	T	C	0.3042	0.159019	0.143035	rs8035975	30	PDE8A	0	intronic	12.89	4	1	15	1	1	1
rs17331017	2	60662149	C	A	0.2932	0.407594	0.164756	rs1123573	5	BCL11A	16152	intergenic	12.88	7	5	15	0	1	1
rs74341405	3	44845649	T	C	0.04871	0.985148	1	rs74341405	8	KIF15	0	intronic	12.88	6	4	5	1	1	1
rs4055642	9	109383226	C	T	0.2893	0.0395052	0.0965949	rs60568503	23	RP11-308N19.4	0	ncRNA_intronic	12.88	5	2	15	0	0	1
rs8712	17	44101871	A	G	0.2416	0.999278	0.963144	rs7218319	35	MAPT	0	UTR3	12.88	5	4	5	1	1	1
rs1422626	19	46431372	C	T	0.4861	0.0556558	0.115317	rs11669442	38	NOVA2	5619	intergenic	12.88	4	1	2	1	1	1
rs547291419	17	44229364	T	C	0.2107	NA	0.831351	rs7218319	35	KANSL1	0	intronic	12.87	NA	2	7	1	1	1
rs72710106	1	151325879	A	C	0.4702	0.0153812	0.110368	rs149026128	3	RP11-126K1.6	5375	intergenic	12.86	7	5	15	1	1	1
rs938929	2	198780860	A	G	0.4761	0.449254	0.70605	rs11899288	7	PLCL1	0	intronic	12.86	4	1	15	1	1	0
rs1724417	17	43672118	A	G	0.2048	NA	0.802648	rs7218319	35	RP11-707O23.5	6116	intergenic	12.86	6	5	15	0	1	1
rs62055559	17	43967138	T	G	0.2396	NA	0.96339	rs7218319	35	MAPT-AS1	0	ncRNA_intronic	12.86	2b	5	14	1	1	1
rs28691141	19	4633155	G	A	0.159	0.0402154	0.0570451	rs8100468	37	TNFAIP8L1	6374	intergenic	12.86	4	5	15	1	1	0
rs8070250	17	41444112	C	T	0.174	0.634204	0.344239	rs799908	34	LINC00910	3100	intergenic	12.85	5	5	5	0	1	1
rs597063	1	78670931	C	T	0.2147	NA	0.17595	rs12406019	2	RP11-183M13.1	24351	intergenic	12.84	NA	8	15	0	1	1
6:7696629:A:G	6	7696629	A	G	0.01491	NA	0.125847	rs17338513	14	BMP6	30400	intergenic	12.84	5	5	15	0	1	1
rs190026995	6	34857311	C	T	0.05368	0.0140039	0.0752482	rs2395609	16	ANKS1A	0	exonic	12.84	2b	1	1	1	1	1
rs12125903	1	78522625	C	G	0.161	0.0206345	0.123411	rs12406019	2	GIPC2	0	intronic	12.83	7	5	15	1	1	1
rs200303636	2	169262242	TCAG	T	0.02187	NA	0.0550534	rs2601099	6	RN7SL95P	35173	intergenic	12.83	NA	5	15	0	0	1
rs66717983	5	168976846	T	C	0.1829	0.250392	0.10878	rs145315307	13	RNU6-477P	2606	intergenic	12.83	3a	7	14	0	1	1
rs551916351	17	44350217	A	G	0.2008	NA	0.772572	rs7218319	35	ARL17B	1932	intergenic	12.83	NA	5	15	1	1	1
rs2351910	1	78630976	A	G	0.3439	NA	0.339803	rs12406019	2	RNFT1P2	5188	intergenic	12.82	6	5	15	0	1	1
rs35505989	3	45403373	A	G	0.2893	0.308368	0.163167	rs11709155	8	LARS2	26624	intergenic	12.82	7	5	15	0	1	1
rs111952389	17	41438953	C	CCGCCCCAGACG	0.2753	NA	0.660663	rs799908	34	LINC00910	8259	intergenic	12.82	NA	1	1	0	1	0
rs12150683	17	43824848	A	G	0.2396	NA	0.96339	rs7218319	35	CRHR1:RP11-105N13.4	0:0	ncRNA_intronic	12.82	6	5	14	1	1	1
rs74922289	17	43918524	A	G	0.2396	NA	0.96339	rs7218319	35	MAPT-AS1	2492	intergenic	12.82	NA	5	15	1	1	1
rs28652789	16	83807	G	C	0.2376	0.322133	0.104768	rs368688757	31	Z84812.4:IL9RP3	0:0	ncRNA_intronic	12.81	2b	3	15	0	1	1
rs141152694	1	150646683	AT	A	0.4314	NA	0.234295	rs149026128	3	GOLPH3L	0	intronic	12.8	NA	4	5	1	1	1
rs115922062	6	28604123	G	T	0.03181	0.118263	0.0846366	rs149878	15	RP11-373N24.2	2751	intergenic	12.79	4	2	13	0	1	1
rs3181195	9	117668142	C	T	0.4016	0.357843	0.210783	rs722126	24	TNFSF8	0	exonic	12.79	NA	4	15	1	1	1
rs556952432	17	44221836	C	T	0.2117	NA	0.836365	rs7218319	35	KANSL1	0	intronic	12.79	NA	2	5	1	1	1
rs12999245	2	61393890	G	T	0.4056	NA	0.155053	rs2123113	5	C2orf74	1925	intergenic	12.78	7	4	4	1	1	1
rs6913983	6	7554144	A	C	0.2177	0.97441	0.292652	rs2076295	14	DSP	0	intronic	12.78	4	1	14	1	1	1
rs114152173	7	100302471	C	T	0.06362	0.0975681	0.0620059	rs2897075	19	POP7	1204	intergenic	12.78	7	1	14	1	1	1
rs8040940	15	85905048	G	A	0.2704	0.1472	0.105157	rs8035975	30	AKAP13	18753	intergenic	12.78	4	2	15	0	1	1
rs62242577	3	44936487	C	T	0.3062	NA	0.101795	rs74341405	8	TGM4	0	intronic	12.77	5	5	14	1	1	1
rs28613235	15	85988882	A	G	0.4751	0.0248393	0.0647	rs8035975	30	AKAP13	0	intronic	12.77	7	5	15	1	1	1
rs11640513	16	89219524	G	C	0.2932	NA	0.211557	rs117169628	32	ACSF3	0	intronic	12.77	4	4	5	1	1	1
rs10908463	1	155286258	C	T	0.2644	0.352403	0.121072	rs11264341	4	FDPS	0	intronic	12.76	7	4	5	1	1	1
rs4118361	3	169443941	C	T	0.2783	0.660641	0.206686	rs1881966	9	RNU6-637P	5859	intergenic	12.76	NA	9	15	0	1	1
rs1778467	6	28147019	C	A	0.08151	0.0197794	0.170184	rs149878	15	AL022393.7	2566	intergenic	12.76	NA	9	15	0	1	1
rs11713697	3	45409779	A	G	0.2972	0.53992	0.880334	rs11709155	8	LARS2	20218	intergenic	12.75	7	5	15	0	1	1
rs55773275	15	86040174	C	CTTTGAA	0.4165	NA	0.189458	rs8035975	30	AKAP13	0	intronic	12.75	NA	4	5	1	1	1
rs2469941	17	44349744	A	G	0.2008	NA	0.772572	rs7218319	35	ARL17B	2405	intergenic	12.75	NA	5	15	1	1	1
rs12683	19	4658047	A	G	0.03181	NA	0.0796531	rs10421782	37	C19orf10	0	exonic	12.74	NA	4	4	1	1	1
rs72813566	2	61592737	A	G	0.1769	0.928759	0.960272	rs2123113	5	USP34	0	intronic	12.73	6	4	5	1	1	1
rs4850819	2	198955708	C	A	0.3549	0.0142546	0.0717308	rs11899288	7	PLCL1	0	intronic	12.73	6	4	15	1	1	1
rs1568705	6	35012460	A	G	0.3797	0.889341	0.466666	rs2395609	16	ANKS1A	0	intronic	12.73	NA	1	7	1	1	1
rs11552229	1	150783985	T	C	0.3738	NA	0.283746	rs149026128	3	ARNT	0	UTR3	12.72	NA	4	4	1	1	1
rs142408748	5	168854479	A	G	0.02286	0.0155227	0.0698282	rs150476821	13	RNU6-477P	124973	intergenic	12.72	6	5	15	0	0	1
rs9348811	6	28656119	A	C	0.4483	NA	0.314141	rs149878	15	LINC00533	39275	intergenic	12.72	7	2	14	0	1	1
rs76989831	6	34951024	G	A	0.01789	0.191874	0.0587948	rs2395609	16	ANKS1A	0	intronic	12.72	4	4	4	1	1	1
rs9469982	6	35267548	G	A	0.1839	0.137291	0.0911405	rs2395609	16	DEF6	0	intronic	12.72	1f	1	5	1	1	1
rs9912587	17	41173086	G	A	0.16	0.502183	0.323957	rs799908	34	VAT1	0	intronic	12.72	4	1	2	1	1	1
rs6661986	1	150628473	C	T	0.4105	0.14816	0.254048	rs149026128	3	GOLPH3L	0	intronic	12.71	5	4	5	1	1	1
rs73061069	2	198908825	A	G	0.1958	0.110619	0.175642	rs11899288	7	PLCL1	0	intronic	12.71	5	5	15	1	1	1
rs59684168	4	90008048	T	C	0.09046	0.734433	0.0863769	rs1708667	10	FAM13A	0	NA	12.71	6	5	15	1	1	1
rs56075693	6	28290328	T	G	0.06859	0.578852	0.215604	rs149878	15	ZSCAN31	2141	intergenic	12.71	5	4	15	1	1	1
rs158853	5	163086037	A	T	0.2356	0.0196614	0.069826	rs2431752	12	RP11-756G12.1	50178	intergenic	12.7	4	5	15	0	0	0
rs12950779	17	41306523	C	T	0.3579	0.875935	0.97993	rs799908	34	NBR2	834	downstream	12.7	7	4	5	0	1	1
rs77735438	6	28014616	G	T	0.05865	NA	0.138522	rs149878	15	OR2B7P	0	ncRNA_exonic	12.69	5	9	14	0	1	1
11:743813:C:T	11	743813	T	C	0.4851	NA	0.0823937	rs28636471	27	TALDO1	3515	intergenic	12.69	1f	1	15	1	1	1
rs11550348	19	46387344	G	A	0.1034	0.0732188	0.0807108	rs11669442	38	IRF2BP1	0	exonic	12.69	NA	1	7	1	1	1
rs62017972	15	40615766	G	C	0.06163	0.350977	0.0512008	rs11630850	29	LINC00984	1650	intergenic	12.68	3a	1	1	1	1	1
rs2262140	17	44349736	C	T	0.2008	NA	0.772572	rs7218319	35	ARL17B	2413	intergenic	12.68	7	5	15	1	1	1
rs138954309	3	45388048	GTCAT	G	0.3439	NA	0.112268	rs11709155	8	LARS2	41949	intergenic	12.67	NA	5	15	0	1	1
rs9825692	3	45476362	A	G	0.2863	0.0935204	0.206533	rs11709155	8	LARS2	0	intronic	12.67	6	4	5	1	1	1
rs147022152	4	89897819	GTACAGTGTTTATAAAGTT	G	0.3489	NA	0.117398	rs1708667	10	FAM13A	0	intronic	12.67	NA	4	15	1	1	1
rs117164445	9	136317767	C	T	0.02386	0.252277	0.122067	rs56343119	25	ADAMTS13	0	intronic	12.67	5	4	15	1	1	1
rs6504621	17	47728099	T	C	0.4185	0.0476796	0.0551706	rs3848456	36	SPOP	0	intronic	12.67	7	5	5	1	1	1
rs646971	1	78696821	C	T	0.2217	NA	0.132473	rs12406019	2	RP11-183M13.1	0	ncRNA_intronic	12.66	NA	5	15	0	1	1
rs243038	2	60598756	C	T	0.328	0.225183	0.0735492	rs1123573	5	AC007381.2	0	ncRNA_intronic	12.66	NA	5	15	0	1	1
rs74992513	2	61380893	G	A	0.168	0.7821	0.888998	rs2123113	5	KIAA1841:C2orf74:RP11-493E12.1	0:0:0	ncRNA_intronic	12.66	6	5	5	1	1	1
rs570036157	2	198723904	CTG	C	0.2634	NA	0.314139	rs11899288	7	PLCL1	0	intronic	12.66	NA	5	15	1	1	1
rs4713119	6	27712825	G	A	0.1421	0.154156	0.0617496	rs149878	15	RP1-97D16.1	6551	intergenic	12.66	5	5	13	0	1	1
rs35451550	15	85958673	G	T	0.3847	0.0587006	0.287074	rs8035975	30	AKAP13:CTD-2262B20.1	0:0	ncRNA_exonic	12.66	7	5	5	1	1	0
rs35784062	1	9109762	G	GA	0.3738	NA	0.822471	rs2478868	1	SLC2A5	0	intronic	12.65	NA	4	15	1	1	1
rs17645084	17	47752929	A	G	0.1968	0.269523	0.108501	rs3848456	36	SPOP	0	intronic	12.65	5	3	5	1	1	1
rs17575828	3	45440944	A	G	0.2555	0.210891	0.610799	rs11709155	8	LARS2	0	intronic	12.64	7	4	5	1	1	1
rs73172092	3	169155458	T	C	0.2475	NA	0.0655955	rs4955567	9	MECOM	0	intronic	12.64	7	5	15	1	1	1
rs4500784	17	16011100	C	G	0.03976	0.0362254	0.0644006	rs12945855	33	NCOR1	0	intronic	12.64	5	4	4	1	1	1
rs147382204	17	44768597	T	G	0.334	NA	0.127494	rs7218319	35	NSF	0	intronic	12.64	6	15	15	1	1	0
rs4595967	2	198857186	G	A	0.2137	0.0749936	0.197504	rs11899288	7	PLCL1	0	intronic	12.63	5	5	15	1	1	1
rs200949	6	27835435	A	G	0.09543	0.144501	0.257812	rs149878	15	HIST1H1B	75	upstream	12.63	2a	1	1	1	1	1
rs2668611	17	44350125	C	T	0.2008	NA	0.772572	rs7218319	35	ARL17B	2024	intergenic	12.63	7	5	15	1	1	1
rs7256192	19	46338492	G	A	0.3191	NA	0.728117	rs11669442	38	SYMPK	0	intronic	12.63	1f	4	4	1	1	1
rs7754678	6	27412730	T	C	0.3559	0.0232826	0.0600022	rs149878	15	ZNF184	5791	intergenic	12.62	5	5	9	1	1	1
rs2262144	17	44350511	A	G	0.2008	NA	0.772572	rs7218319	35	ARL17B	1638	intergenic	12.62	6	5	15	1	1	1
rs9380052	6	28064623	T	C	0.1978	0.639163	0.626841	rs149878	15	ZSCAN12P1	3180	intergenic	12.61	6	5	15	1	1	1
rs117117906	6	41597730	G	A	0.01392	NA	0.254109	rs1886814	17	MDFI	6889	intergenic	12.61	5	5	14	1	0	1
rs72733442	15	40702509	T	C	0.1412	0.262161	0.187202	rs11630850	29	IVD	0	intronic	12.61	7	4	4	1	1	1
rs56329986	2	198337031	C	T	0.05666	0.0126139	0.0768189	rs11899288	7	COQ10B	0	intronic	12.6	7	4	4	1	1	1
rs700662	2	198668751	T	C	0.2634	0.0725097	0.319016	rs11899288	7	PLCL1	674	upstream	12.6	NA	1	2	1	1	1
rs61732793	6	34826921	G	C	0.05567	0.0156777	0.0717749	rs2395609	16	UHRF1BP1	0	exonic	12.6	5	4	4	1	1	1
rs112007943	10	105588404	C	T	0.02286	0.0826482	0.053851	rs7905046	26	SH3PXD2A	0	intronic	12.6	5	5	15	1	0	1
rs9916220	17	16145084	T	A	0.4761	0.888699	0.992202	rs12945855	33	PIGL	0	intronic	12.59	6	5	5	1	1	1
rs2696497	17	44364649	C	T	0.2445	0.988515	0.906954	rs7218319	35	ARL17B	0	intronic	12.59	NA	2	15	1	1	1
rs2602929	1	77801696	T	C	0.2097	0.0353625	0.0926385	rs35535570	2	AK5	0	intronic	12.58	6	5	15	1	1	1
rs5005770	1	155345043	A	G	0.2753	0.166153	0.0858241	rs11264341	4	ASH1L	0	intronic	12.58	6	4	4	1	1	1
rs2421748	3	169366536	A	G	0.4185	0.0626993	0.0721984	rs1881966	9	MECOM	0	intronic	12.57	7	5	14	1	1	1
rs9366714	6	28062866	T	C	0.02485	0.395526	0.0827525	rs149878	15	ZSCAN12P1	1423	intergenic	12.57	7	4	15	1	1	1
rs2527906	7	99521698	C	T	0.4672	0.568016	0.189915	rs2897075	19	GJC3	0	intronic	12.57	NA	5	14	1	1	1
rs78997619	17	47787161	C	T	0.06064	0.8088	0.522403	rs3848456	36	RP11-613C6.2	0	ncRNA_intronic	12.57	5	4	5	1	1	1
rs55696134	2	198821569	A	G	0.4801	0.549937	0.678833	rs11899288	7	PLCL1	0	intronic	12.56	6	5	15	1	1	1
rs1133790	7	99632982	T	C	0.3499	0.977716	0.321199	rs2897075	19	ZKSCAN1	0	UTR3	12.56	2b	4	4	1	1	1
rs3800398	6	35159805	G	A	0.1531	0.0159275	0.080751	rs2395609	16	SCUBE3	22384	intergenic	12.55	NA	5	15	0	1	1
rs9704020	11	842630	C	T	0.334	0.894599	0.983868	rs28636471	27	POLR2L	84	upstream	12.55	4	1	1	1	1	1
rs79475968	17	44326895	T	C	0.175	NA	0.0525355	rs7218319	35	RP11-259G18.2	4484	intergenic	12.55	6	5	15	0	1	1
rs71541918	2	60665053	A	G	0.1262	0.0209539	0.156937	rs1123573	5	BCL11A	13248	intergenic	12.54	7	5	15	0	1	1
rs7572007	2	169339243	T	C	0.2167	0.0594126	0.0744537	rs2601099	6	CERS6	0	intronic	12.54	6	5	15	1	0	1
rs7010899	8	120925110	C	T	0.1948	0.113641	0.295083	rs13258592	22	DEPTOR	0	intronic	12.54	4	2	15	1	1	1
rs61738871	3	169539812	C	G	0.1004	0.144975	0.11772	rs1881966	9	LRRIQ4	0	exonic	12.53	5	10	15	1	1	1
rs67878650	6	28142587	G	C	0.1968	0.72387	0.616407	rs149878	15	AL022393.7	1378	intergenic	12.53	7	5	15	0	1	1
rs13190937	6	28411244	G	A	0.3052	0.197571	0.0759414	rs149878	15	ZSCAN23	0	UTR5	12.53	4	1	1	1	1	1
rs114982640	6	28567688	A	G	0.05765	0.224001	0.101816	rs149878	15	SCAND3	0	intergenic	12.53	6	5	14	1	1	1
rs569948327	17	44347165	T	C	0.2078	NA	0.794189	rs7218319	35	RP11-259G18.1	1104	intergenic	12.53	NA	5	15	1	1	1
rs34321039	15	40702196	C	T	0.07555	0.185584	0.119117	rs11630850	29	IVD	0	intronic	12.52	7	4	4	1	1	1
rs75678757	15	85634883	A	T	0.1203	0.0124129	0.057412	rs8035975	30	PDE8A	0	intronic	12.52	6	4	5	1	1	1
rs3092988	17	41201702	C	T	0.3569	0.758376	0.967876	rs799908	34	BRCA1	0	intronic	12.51	NA	4	5	1	1	1
rs62175788	2	169318040	A	G	0.1988	0.370844	0.593908	rs2601099	6	CERS6	0	intronic	12.5	4	2	5	1	1	1
rs2696547	17	44350395	G	C	0.2127	NA	0.818972	rs7218319	35	ARL17B	1754	intergenic	12.5	7	5	15	1	1	1
rs35572414	6	28015111	CA	C	0.2525	NA	0.84876	rs149878	15	OR2B7P	0	ncRNA_exonic	12.49	NA	9	14	0	1	1
rs35193936	6	28076270	A	G	0.1978	0.703961	0.626841	rs149878	15	RP1-265C24.5	7135	intergenic	12.49	6	2	5	0	1	1
rs2301612	9	136301982	C	G	0.4254	0.0363718	0.104476	rs56343119	25	ADAMTS13	0	exonic	12.49	1b	4	15	1	1	1
rs72637739	1	9165685	G	A	0.2147	0.430488	0.0671198	rs2478868	1	GPR157	0	exonic	12.48	5	4	15	1	1	1
rs9803935	1	150552622	T	G	0.4632	0.682551	0.184291	rs149026128	3	MCL1	555	upstream	12.48	4	1	2	1	1	1
rs79491407	6	28307747	A	G	0.175	NA	0.0947901	rs149878	15	ZSCAN31	0	intronic	12.48	6	5	15	1	1	1
rs116437220	6	28752989	A	T	0.0825	NA	0.0788438	rs149878	15	NOL5BP	1207	intergenic	12.48	5	5	13	0	1	1
rs17651629	19	46406463	C	T	0.1004	0.0961918	0.0935375	rs11669442	38	MYPOP	600	upstream	12.48	2b	1	2	1	1	1
rs4672436	2	61603357	A	C	0.3429	0.0274075	0.102007	rs2123113	5	USP34	0	intronic	12.47	6	4	4	1	1	1
rs16977252	15	85926840	A	G	0.2197	0.698541	0.470265	rs8035975	30	AKAP13	0	intronic	12.47	5	1	5	1	1	0
rs67657812	2	198387401	A	G	0.4871	0.775883	0.9963	rs11899288	7	HSPE1-MOB4:MOB4	0:0	intronic	12.46	5	4	5	1	1	1
rs144863513	1	78527313	T	G	0.3429	NA	0.536825	rs12406019	2	GIPC2	0	intronic	12.45	5	5	15	1	1	1
rs4650315	1	78626491	G	A	0.3439	NA	0.339803	rs12406019	2	RNFT1P2	9673	intergenic	12.45	6	5	15	0	1	1
rs9297	1	155106550	A	G	0.4105	NA	0.368688	rs11264341	4	EFNA1	0	UTR3	12.45	4	1	6	1	1	1
rs201801324	6	27969782	AT	A	0.01491	NA	0.0567161	rs149878	15	IQCB2P	8718	intergenic	12.44	NA	5	15	0	0	1
rs3135302	6	28829637	G	C	0.07058	NA	0.210607	rs149878	15	XXbac-BPG308K3.6:RPL13P	0:0	ncRNA_exonic	12.44	5	5	15	0	1	1
rs1433952	8	120789412	A	C	0.4473	0.0222279	0.0983377	rs13258592	22	TAF2	0	intronic	12.44	NA	4	5	1	1	1
11:1265987:C:T	11	1265987	C	T	0.01491	NA	0.12201	rs12417955	27	MUC5B:RP11-532E4.2	0:0	exonic	12.44	NA	5	15	1	0	1
rs4792990	17	41462229	A	G	0.2664	0.0467876	0.33504	rs799908	34	LINC00910	0	ncRNA_intronic	12.44	1f	2	15	0	1	1
rs554959222	17	44344456	T	C	0.2575	NA	0.866635	rs7218319	35	RP11-259G18.1	0	ncRNA_exonic	12.44	NA	1	1	1	1	1
rs2298862	17	41176688	T	C	0.3588	0.801207	0.967765	rs799908	34	VAT1	0	intronic	12.43	NA	1	1	1	1	1
rs6545883	2	61772257	A	G	0.3658	0.0222505	0.0811274	rs2123113	5	XPO1	6495	intergenic	12.41	6	5	15	1	1	1
rs16823400	2	198603229	A	G	0.2097	0.153373	0.195964	rs11899288	7	AC011997.1:BOLL	0:0	intronic	12.41	5	5	15	1	1	1
rs1736904	6	28219270	G	A	0.1769	0.423283	0.499752	rs149878	15	ZKSCAN4	0	intronic	12.41	NA	1	1	1	1	1
rs28435135	6	35695591	C	T	0.2684	0.636582	0.056892	rs2273003	16	FKBP5	0	intronic	12.41	4	1	2	1	1	1
rs2264418	1	150368579	G	A	0.3837	0.25461	0.214377	rs149026128	3	RPRD2	0	intronic	12.4	7	5	5	1	1	1
rs72846797	6	28149958	T	G	0.05567	0.0949687	0.165137	rs149878	15	AL022393.7	5505	intergenic	12.4	6	9	15	0	1	1
rs10931809	2	199174885	C	A	0.4543	0.0147444	0.062834	rs11899288	7	PLCL1:AC005235.1	0:0	ncRNA_intronic	12.39	6	5	14	1	1	1
rs199535	17	44822662	A	G	0.2227	1	0.847676	rs7218319	35	NSF	0	intronic	12.39	6	4	5	1	1	1
rs1909204	1	77942001	G	C	0.4145	0.912742	0.100687	rs12406019	2	AK5	0	intronic	12.38	7	2	15	1	1	1
rs1819257	1	78554421	A	T	0.1571	0.0283174	0.140576	rs12406019	2	GIPC2	0	intronic	12.38	5	5	15	1	1	1
rs113759410	1	149907259	G	A	0.03678	0.0185971	0.0593455	rs149026128	3	MTMR11	0	intronic	12.38	6	1	5	1	1	1
rs209181	6	28792477	G	A	0.1054	NA	0.120349	rs149878	15	XXbac-BPG308K3.5	13168	intergenic	12.38	NA	2	13	0	1	1
rs4458759	7	1876081	T	C	0.4076	0.968051	0.905003	rs28661143	18	MAD1L1	0	intronic	12.38	1f	4	15	1	1	0
rs34054841	15	85601346	C	G	0.1948	NA	0.0850946	rs8035975	30	PDE8A	0	intronic	12.38	7	5	15	1	1	1
rs559668878	17	43814370	AC	A	0.2396	NA	0.96339	rs7218319	35	CRHR1:RP11-105N13.4	0:0	ncRNA_intronic	12.38	NA	5	14	1	1	1
rs639677	1	78549880	G	C	0.2594	0.0650851	0.137222	rs12406019	2	GIPC2	0	intronic	12.37	5	5	15	1	1	1
rs534631760	6	28307716	G	A	0.03579	NA	0.050956	rs149878	15	ZSCAN31	0	intronic	12.37	NA	5	15	1	0	1
rs4713884	6	35505602	G	A	0.4821	NA	0.199758	rs2273003	16	RP3-340B19.3	6806	intergenic	12.37	5	5	15	0	1	1
rs35626715	17	43502241	T	C	0.1958	0.997583	0.691799	rs7218319	35	ARHGAP27	0	intronic	12.37	5	1	15	1	1	1
rs139909350	2	198337152	T	TAAAAC	0.4095	NA	0.669136	rs11899288	7	COQ10B	0	intronic	12.36	NA	4	4	1	1	1
rs73031390	3	168603413	G	A	0.04573	0.295632	0.0722147	rs73167972	9	RP11-368I23.2	17740	intergenic	12.36	6	2	15	0	0	1
rs10030342	4	89971538	G	C	0.2734	NA	0.220295	rs1708667	10	FAM13A	0	intronic	12.36	7	5	15	1	1	1
rs2744371	6	7554174	A	C	0.2515	0.0863253	0.0845815	rs2076295	14	DSP	0	intronic	12.36	3a	1	14	1	1	1
rs6457802	6	35115994	G	A	0.168	0.0603953	0.14998	rs2395609	16	TCP11	0	intronic	12.36	1f	1	15	1	1	1
rs8176166	17	41240277	T	C	0.167	0.0507534	0.341536	rs799908	34	BRCA1	0	intronic	12.36	NA	4	5	1	1	1
rs548376955	17	44347109	A	G	0.2008	NA	0.772572	rs7218319	35	RP11-259G18.1	1048	intergenic	12.36	NA	5	15	1	1	1
rs2732706	17	44351686	C	T	0.2445	0.999534	0.917075	rs7218319	35	ARL17B	463	downstream	12.36	NA	5	15	1	1	1
rs35292974	2	61522047	T	C	0.3419	0.0282069	0.100569	rs2123113	5	USP34	0	intronic	12.35	6	4	4	1	1	1
rs6813445	4	90010135	A	G	0.09046	0.00970939	0.0568112	rs1708667	10	FAM13A	0	NA	12.35	7	9	15	1	1	1
rs2527918	7	99495472	T	G	0.4235	NA	0.169891	rs2897075	19	TRIM4	0	intronic	12.35	NA	4	5	1	1	1
rs2974	9	117664172	T	C	0.4423	0.225896	0.253004	rs722126	24	TNFSF8	0	downstream	12.35	5	2	15	1	1	1
rs1997660	6	28269663	A	G	0.3091	0.0917328	0.354396	rs149878	15	PGBD1	0	exonic	12.34	NA	4	5	1	1	1
rs7916119	10	105570348	T	C	0.3101	0.0761609	0.101788	rs7905046	26	SH3PXD2A	0	intronic	12.34	5	4	15	1	1	1
rs2165237	2	198875003	C	T	0.2147	0.0950443	0.20931	rs11899288	7	PLCL1	0	intronic	12.32	7	5	15	1	1	1
rs28712360	4	89919841	T	C	0.2048	0.743827	0.32466	rs1708667	10	FAM13A	0	intronic	12.32	6	5	15	1	1	1
rs1840170	2	169472887	C	T	0.339	0.694531	0.149582	rs2601099	6	CERS6	0	intronic	12.31	NA	5	15	1	1	1
rs5875162	6	28544545	CT	C	0.2038	NA	0.0508461	rs149878	15	SCAND3	0	intronic	12.31	NA	4	15	1	0	1
rs203889	6	28021775	T	G	0.2008	0.46257	0.644893	rs149878	15	OR2B8P	0	ncRNA_exonic	12.3	5	13	14	0	1	1
rs532593319	17	44344219	C	T	0.2087	NA	0.818982	rs7218319	35	RP11-259G18.1	183	upstream	12.3	NA	1	1	1	1	1
rs7767989	6	7544001	T	C	0.3748	0.910524	0.128398	rs2076295	14	DSP	0	intronic	12.29	5	1	13	1	1	1
rs76815221	6	7713704	A	G	0.02087	0.0128323	0.118988	rs17338513	14	BMP6	13325	intergenic	12.29	6	5	15	0	1	1
rs111693158	8	120905026	AT	A	0.2893	NA	0.234727	rs13258592	22	DEPTOR	0	intronic	12.29	NA	5	15	1	1	1
rs2457717	1	9122937	T	A	0.3787	0.0228226	0.324007	rs2478868	1	SLC2A5	0	intronic	12.28	5	5	15	1	1	1
rs72665870	4	89931611	A	G	0.02982	0.0114827	0.070679	rs1708667	10	FAM13A	0	intronic	12.27	3a	2	5	1	0	1
rs34953859	6	28657458	A	G	0.1024	0.202544	0.113278	rs149878	15	LINC00533	40614	intergenic	12.27	5	5	14	0	1	1
rs140012394	17	43671471	T	C	0.2505	NA	0.920163	rs7218319	35	RP11-707O23.5	6763	intergenic	12.27	5	5	15	0	1	1
rs62062787	17	44024865	T	C	0.2396	0.999866	0.96339	rs7218319	35	MAPT	0	intronic	12.27	5	5	14	1	1	1
rs2532419	17	44288281	C	T	0.1978	NA	0.758744	rs7218319	35	KANSL1	0	intronic	12.27	NA	4	5	1	1	1
rs11264305	1	155033572	A	G	0.3201	0.0618697	0.0539731	rs11264341	4	ADAM15	0	intronic	12.26	5	3	5	1	1	1
rs35912067	2	199085268	GTTA	G	0.2952	NA	0.0964964	rs11899288	7	PLCL1	0	intergenic	12.26	NA	5	15	1	1	1
rs112779382	6	27925629	A	T	0.0159	NA	0.0573522	rs149878	15	OR2B6	0	exonic	12.26	5	4	15	1	0	1
rs72615158	7	99651383	A	G	0.329	0.985445	0.342835	rs2897075	19	ZSCAN21	0	intronic	12.26	5	4	5	1	1	1
rs576837428	7	99873063	CT	C	0.2565	NA	0.107879	rs2897075	19	GATS	3207	intergenic	12.26	NA	2	15	1	1	1
rs11971846	7	100092311	G	A	0.1163	NA	0.0819662	rs2897075	19	NYAP1	0	UTR3	12.26	5	4	15	1	1	1
rs79180862	17	44131798	C	T	0.2406	1	0.968522	rs7218319	35	KANSL1	0	intronic	12.26	5	4	5	1	1	1
rs78252902	3	44582450	A	T	0.1501	0.744915	0.217163	rs74341405	8	ZKSCAN7	14234	intergenic	12.25	7	9	14	0	1	1
rs13217619	6	28306671	T	C	0.06759	0.535401	0.214253	rs149878	15	ZSCAN31	0	intronic	12.25	7	5	15	1	1	1
rs4971059	1	155148781	G	A	0.3529	0.889364	0.705862	rs11264341	4	RP11-201K10.3:TRIM46	0:0	intronic	12.24	3a	1	5	1	1	1
rs35813841	2	169231745	G	GA	0.1312	NA	0.293715	rs2601099	6	RN7SL95P	65670	intergenic	12.24	NA	9	15	0	0	1
rs34152964	6	28062442	T	TA	0.1978	NA	0.626841	rs149878	15	ZSCAN12P1	999	intergenic	12.24	NA	4	15	1	1	1
rs3803722	16	89284286	A	G	0.06262	0.0175673	0.150155	rs7197788	32	ZNF778	0	UTR5	12.24	NA	1	1	1	1	1
rs1079533	17	15950198	G	A	0.4672	0.832923	0.775086	rs12945855	33	NCOR1	0	intronic	12.24	NA	4	4	1	1	1
rs4970931	1	150910727	G	A	0.3897	0.026634	0.244475	rs149026128	3	SETDB1	0	intronic	12.23	7	4	4	1	1	1
rs4390169	1	155106054	G	A	0.4781	NA	0.246097	rs11264341	4	EFNA1	0	intronic	12.23	4	1	5	1	1	1
rs3124776	9	136284450	T	C	0.4761	0.23253	0.175289	rs56343119	25	ADAMTS13	0	intergenic	12.23	NA	1	5	1	1	1
rs16970653	15	40694888	A	G	0.1382	0.718289	0.179944	rs11630850	29	IVD	2797	intergenic	12.23	7	5	5	1	1	1
rs11726708	4	90028632	C	T	0.09046	0.779517	0.0863769	rs1708667	10	FAM13A	0	intergenic	12.22	6	5	15	1	1	1
rs201002	6	27808192	A	G	0.08847	0.114807	0.251646	rs149878	15	HIST1H2BN	0	intronic	12.22	NA	1	15	1	1	1
rs853678	6	28297313	T	A	0.1193	NA	0.308134	rs149878	15	ZSCAN31	0	exonic	12.22	5	4	15	1	1	1
rs534264096	17	44108482	A	AGCCCTCT	0.2406	NA	0.968522	rs7218319	35	KANSL1	0	UTR3	12.22	NA	3	4	1	1	1
rs2165846	17	44941366	A	G	0.4056	0.765935	0.0512563	rs7218319	35	WNT9B	0	intronic	12.21	1f	5	14	1	1	1
rs10807024	6	27428705	T	C	0.3549	0.022712	0.0588787	rs149878	15	ZNF184	0	intronic	12.2	4	4	8	1	1	1
rs56194509	17	43844559	T	G	0.2396	NA	0.96339	rs7218319	35	CRHR1:RP11-105N13.4	0:0	ncRNA_intronic	12.2	5	5	14	1	1	0
rs12469024	2	60698287	C	T	0.07853	0.144983	0.0601397	rs1123573	5	BCL11A	0	intronic	12.19	5	4	15	1	0	1
rs73740609	6	28387294	G	T	0.04871	0.035489	0.057771	rs149878	15	RNU2-45P	9060	intergenic	12.19	6	4	15	0	1	1
rs62054372	17	43798775	G	C	0.2386	NA	0.95829	rs7218319	35	CRHR1:RP11-105N13.4	0:0	ncRNA_intronic	12.19	5	5	14	1	1	1
rs13191786	6	28277671	T	G	0.06859	0.480902	0.215604	rs149878	15	PGBD1	7344	intergenic	12.18	7	5	15	1	1	1
rs2532412	17	44295695	A	G	0.2097	NA	0.826373	rs7218319	35	KANSL1	0	intronic	12.18	NA	4	5	1	1	1
rs17155725	11	810009	TCTCCGCCGC	T	0.3161	NA	0.247572	rs28636471	27	RPLP2	0	UTR5	12.17	NA	1	1	1	1	1
rs541171022	17	43966910	A	AAGG	0.2386	NA	0.958158	rs7218319	35	MAPT-AS1	0	ncRNA_intronic	12.17	NA	13	14	1	1	1
rs79492906	17	43984864	C	T	0.2396	1	0.96339	rs7218319	35	MAPT	0	intronic	12.17	5	2	14	1	1	1
rs12194341	6	27410150	G	A	0.06958	0.0227263	0.0965809	rs149878	15	ZNF184	8371	intergenic	12.16	6	5	15	1	1	1
rs10520583	15	85838902	C	A	0.3559	0.910845	1	rs8035975	30	ADAMTS7P4	0	ncRNA_intronic	12.16	NA	5	15	0	1	1
rs916793	17	43954686	G	A	0.2396	NA	0.96339	rs7218319	35	MAPT-AS1	0	ncRNA_intronic	12.16	1f	9	14	0	1	1
rs2799554	1	77775731	T	C	0.2038	0.0368738	0.0955119	rs35535570	2	AK5	0	intronic	12.15	NA	4	15	1	1	1
rs6665090	1	78688656	G	A	0.2137	NA	0.142978	rs12406019	2	RP11-183M13.1	6626	intergenic	12.15	7	2	15	0	1	1
rs6545816	2	60714861	A	C	0.4632	0.613523	0.516607	rs1123573	5	BCL11A	0	intronic	12.15	7	4	15	1	0	1
rs2166720	2	61577435	T	C	0.1779	0.921864	0.967085	rs2123113	5	USP34	0	exonic	12.15	7	4	5	1	1	1
rs11716801	3	45321077	T	C	0.03579	0.0799296	0.0519964	rs11709155	8	U3	23964	intergenic	12.15	7	5	15	0	1	1
rs820086	6	35027814	G	C	0.3718	0.629186	0.729035	rs2395609	16	ANKS1A	0	intronic	12.15	4	1	4	1	1	1
rs41302673	9	136270538	T	G	0.1014	0.853392	0.543252	rs56343119	25	C9orf96	0	exonic	12.15	4	4	4	1	1	1
rs12766594	10	105590558	T	G	0.2873	0.178731	0.118288	rs7905046	26	SH3PXD2A	0	intronic	12.15	5	5	5	1	1	1
rs1320525	13	113527967	G	A	0.3658	0.348715	0.14601	rs12585036	28	ATP11A	0	exonic	12.15	2b	1	5	1	1	1
rs62021184	15	85541709	T	C	0.3221	0.0254485	0.0779404	rs8035975	30	PDE8A	0	intronic	12.15	5	4	15	1	1	1
rs12614390	2	61824932	G	C	0.4404	0.0585536	0.190569	rs2123113	5	RNU6-1145P	7818	intergenic	12.14	4	5	15	0	1	0
rs10078474	5	162777764	C	T	0.4433	0.0244279	0.093921	rs2431752	12	RP11-541P9.3	0	ncRNA_intronic	12.14	5	2	15	0	1	1
rs4685	2	198257795	C	T	0.2744	NA	0.430334	rs11899288	7	SF3B1	0	exonic	12.13	NA	4	4	1	1	1
rs58621102	2	198528999	C	T	0.4801	0.851581	0.765631	rs11899288	7	RFTN2	0	intronic	12.13	7	5	15	1	1	0
rs10190226	2	198901564	C	T	0.2535	0.0354097	0.265099	rs11899288	7	PLCL1	0	intronic	12.13	1f	5	15	1	1	1
rs147302177	3	45473145	TA	T	0.1918	NA	0.0773745	rs11709155	8	LARS2	0	intronic	12.13	NA	5	5	1	1	1
rs140370269	3	169436220	G	A	0.2783	0.36806	0.206686	rs1881966	9	RNU6-637P	1754	intergenic	12.13	7	9	15	0	1	1
rs10060724	5	162780014	A	T	0.4453	0.0281781	0.0949795	rs2431752	12	RP11-541P9.3	0	ncRNA_intronic	12.13	6	5	15	0	1	1
rs56136075	17	43936298	C	A	0.2396	NA	0.96339	rs7218319	35	MAPT-AS1	0	ncRNA_intronic	12.13	5	5	14	0	1	1
rs1870939	1	155055496	G	A	0.4205	NA	0.098555	rs11264341	4	EFNA3:EFNA3	0:0	intronic	12.12	2b	2	12	1	1	1
rs1050567	2	61705663	C	T	0.1372	0.924854	0.705709	rs2123113	5	RP11-355B11.2:XPO1	0:0	ncRNA_intronic	12.12	NA	4	4	1	1	1
rs200948	6	27835272	T	C	0.08748	0.082571	0.257417	rs149878	15	HIST1H1B	0	exonic	12.12	1f	1	1	1	1	1
rs16894116	6	28414967	G	T	0.1948	0.0255546	0.11391	rs149878	15	COX11P1	0	ncRNA_exonic	12.12	4	1	1	1	1	1
rs72733427	15	40684232	G	A	0.1431	0.793285	0.182582	rs11630850	29	KNSTRN	0	intronic	12.12	6	4	4	1	1	1
rs1052594	17	44102689	G	C	0.2406	NA	0.958005	rs7218319	35	MAPT	0	UTR3	12.12	1f	4	5	1	1	1
rs1881194	17	44248814	G	A	0.2406	0.999849	0.968522	rs7218319	35	KANSL1	0	exonic	12.12	NA	2	4	1	1	1
rs537509137	17	44327438	C	G	0.2654	NA	0.868657	rs7218319	35	RP11-259G18.2	5027	intergenic	12.12	NA	4	15	0	1	1
rs72815549	2	61671570	T	C	0.1421	0.854322	0.733775	rs2123113	5	USP34	0	intronic	12.11	7	4	5	1	1	1
rs17635268	3	45307320	A	G	0.1352	0.0937643	0.16315	rs11709155	8	U3	10207	intergenic	12.11	6	5	15	0	1	1
rs9393865	6	27900354	T	G	0.0338	0.176253	0.113483	rs149878	15	OR2W6P	4888	intergenic	12.11	6	5	15	0	1	1
rs2696541	17	44351743	G	A	0.2107	NA	0.808952	rs7218319	35	ARL17B	406	downstream	12.11	NA	5	15	1	1	1
rs243073	2	60618690	T	C	0.3459	0.711708	0.165964	rs1123573	5	AC007381.2	179	upstream	12.1	NA	5	15	0	0	1
rs66488669	2	60734583	A	G	0.08748	0.0223855	0.064547	rs1123573	5	BCL11A	0	intronic	12.1	5	4	5	1	1	1
rs12548273	8	121057544	G	A	0.3608	0.227863	0.317128	rs13258592	22	DEPTOR	0	intronic	12.1	5	4	15	1	1	1
rs561631796	17	44351007	T	C	0.2008	NA	0.772572	rs7218319	35	ARL17B	1142	intergenic	12.1	NA	5	15	1	1	1
rs2668624	17	44352872	A	G	0.2406	0.991192	0.926248	rs7218319	35	ARL17B	0	intronic	12.09	NA	5	15	1	1	1
rs16853481	3	169031754	C	T	0.08847	0.659625	0.0623276	rs4955567	9	MECOM	0	intronic	12.08	7	5	15	1	0	0
rs79973355	3	169122851	G	C	0.05964	0.0138893	0.0655181	rs4955567	9	MECOM	0	intronic	12.08	5	5	15	1	0	1
rs2477839	6	41485594	C	T	0.2336	0.577976	0.12645	rs1886814	17	RP11-328M4.2:RP11-328M4.3	0:0	ncRNA_intronic	12.08	6	5	14	0	1	0
rs4503006	7	1874478	A	G	0.4284	0.495407	0.995849	rs28661143	18	MAD1L1	0	intronic	12.08	7	5	15	1	1	0
rs138856588	7	99892017	AG	A	0.2167	NA	0.150581	rs2897075	19	SPDYE3	13307	intergenic	12.08	NA	4	15	0	1	1
rs1774607	10	105748808	T	G	0.17	NA	0.0518414	rs7905046	26	SLK	0	intronic	12.08	6	5	5	1	1	1
rs2532344	17	44343930	A	G	0.2455	0.998703	0.932336	rs7218319	35	RP11-259G18.1	472	upstream	12.08	NA	1	2	1	1	1
rs4850807	2	198575975	G	A	0.2684	0.0484541	0.33501	rs11899288	7	AC011997.1	0	intronic	12.07	5	4	5	1	1	1
rs34208177	6	35073977	T	C	0.1501	0.0574425	0.0753272	rs2395609	16	TCP11	11870	intergenic	12.07	3a	7	15	0	1	1
rs55648326	17	43501591	T	C	0.1958	1	0.691799	rs7218319	35	ARHGAP27	0	intronic	12.07	5	1	15	1	1	1
rs569012614	17	44364209	C	T	0.2008	NA	0.772572	rs7218319	35	ARL17B	0	intronic	12.07	NA	1	15	1	1	1
rs6927730	6	35160470	G	T	0.1531	0.0187907	0.080751	rs2395609	16	SCUBE3	21719	intergenic	12.06	5	5	15	0	1	1
rs140770318	9	109332404	GA	G	0.2425	NA	0.0686698	rs60568503	23	RP11-308N19.1	0	ncRNA_intronic	12.06	NA	9	15	0	0	1
rs62056875	17	43778003	T	A	0.2396	NA	0.96339	rs7218319	35	CRHR1:RP11-105N13.4	0:0	ncRNA_intronic	12.06	5	5	14	1	1	1
rs1052553	17	44073889	A	G	0.2416	0.999891	0.963144	rs7218319	35	MAPT	0	exonic	12.06	1f	4	15	1	1	1
rs11264333	1	155108287	G	A	0.4095	0.356793	0.366817	rs11264341	4	SLC50A1	0	intronic	12.05	2b	1	1	1	1	1
rs7581162	2	60704484	T	A	0.4254	0.0456612	0.152932	rs1123573	5	BCL11A	0	intronic	12.05	6	2	15	1	0	1
rs58749611	15	85880205	G	A	0.3668	0.563197	0.918983	rs8035975	30	ADAMTS7P4	6639	intergenic	12.05	3a	5	15	0	1	1
rs528296049	17	44349031	A	AGATTAC	0.17	NA	0.610033	rs7218319	35	RP11-259G18.1	2970	intergenic	12.05	NA	5	15	1	1	1
rs73882106	3	169379462	A	C	0.06859	0.0111969	0.0522086	rs1881966	9	MECOM	0	intronic	12.04	4	1	11	1	0	1
rs12374607	6	27343620	A	G	0.06859	0.0286227	0.0951369	rs149878	15	ZNF391	0	intergenic	12.04	3a	1	15	1	1	1
rs4743007	9	109329444	T	C	0.341	0.0567531	0.0989331	rs60568503	23	RP11-308N19.1	0	ncRNA_intronic	12.04	7	9	15	0	0	1
rs201487078	1	150106142	C	CTTTGT	0.02087	NA	0.0699625	rs149026128	3	VPS45	0	intronic	12.03	NA	4	5	1	1	1
rs72809467	2	61334094	G	A	0.09344	0.600776	0.338253	rs2123113	5	KIAA1841	0	intronic	12.03	7	4	5	1	1	0
rs1356251	3	168922547	T	A	0.3956	0.230923	0.0501616	rs73167972	9	MECOM	0	intronic	12.03	7	5	15	1	0	1
rs34004555	5	162798089	A	G	0.4622	0.0224198	0.107735	rs2431752	12	RP11-541P9.3	0	ncRNA_intronic	12.03	7	5	15	0	1	1
rs6914081	6	35131737	T	C	0.1869	0.0893395	0.105008	rs2395609	16	TCP11	15349	intergenic	12.02	5	5	15	0	1	1
rs73703112	8	120886544	T	G	0.3201	0.684235	0.576906	rs13258592	22	KB-1471A8.1:DEPTOR	0:0	ncRNA_exonic	12.02	4	1	1	1	1	1
rs9439819	1	77817458	G	A	0.2087	0.0362986	0.0934294	rs35535570	2	AK5	0	intronic	12.01	7	4	15	1	1	1
rs12474413	2	60863525	G	C	0.3111	0.0376605	0.0666293	rs2123113	5	RN7SL361P	4314	intergenic	12.01	7	13	15	0	1	1
rs11278400	8	121013641	CATCTGTGGA	C	0.07555	NA	0.0635746	rs13258592	22	DEPTOR	0	intronic	12.01	NA	2	15	1	1	1
rs62062771	17	44020282	G	A	0.2396	1	0.96339	rs7218319	35	MAPT	0	intronic	12.01	5	2	14	1	1	1
rs10804081	2	198176766	G	A	0.03877	0.0175485	0.0565618	rs11899288	7	AC010746.3	0	ncRNA_intronic	12	4	2	7	1	1	0
rs539045125	17	44352970	C	A	0.2008	NA	0.772572	rs7218319	35	ARL17B	0	intronic	12	NA	5	15	1	1	1
rs11162348	1	77915974	G	C	0.3241	0.132461	0.0628018	rs35535570	2	AK5	0	intronic	11.99	7	5	15	1	1	1
rs72805308	2	60865651	T	A	0.1302	0.0224538	0.103242	rs2123113	5	RN7SL361P	2188	intergenic	11.99	7	7	15	0	1	1
rs146247661	2	198650033	C	A	0.03777	0.0166224	0.0567632	rs11899288	7	BOLL	0	UTR5	11.99	5	1	14	1	1	1
rs141450539	7	1917035	C	G	0.3946	NA	0.259886	rs28661143	18	MAD1L1	0	intronic	11.99	5	5	15	1	1	1
rs12548248	8	120932321	G	A	0.2197	0.0206248	0.351664	rs13258592	22	DEPTOR	0	intronic	11.99	2b	1	7	1	1	1
rs141650602	17	44338640	TATC	T	0.2157	NA	0.80808	rs7218319	35	RP11-259G18.3	667	upstream	11.99	NA	5	5	0	1	1
rs11162466	1	78788996	A	T	0.2167	0.250012	0.0735434	rs12406019	2	RP11-183M13.1:PTGFR	0:0	ncRNA_intronic	11.98	5	7	15	1	1	1
rs7549795	1	150656873	G	A	0.4324	0.101114	0.233414	rs149026128	3	GOLPH3L	0	intronic	11.98	7	4	5	1	1	1
rs3087777	2	61454059	T	A	0.4791	0.0416381	0.169983	rs2123113	5	USP34	0	UTR3	11.98	6	4	4	1	1	1
rs72918816	2	198643651	A	G	0.1879	NA	0.154356	rs11899288	7	BOLL	0	intronic	11.98	6	7	15	1	1	1
rs73170018	3	168887551	T	C	0.07157	0.865476	0.777669	rs73167972	9	MECOM	0	intronic	11.98	6	5	15	1	1	1
rs78270345	6	28179560	T	G	0.03678	0.00854197	0.124003	rs149878	15	TOB2P1	5860	intergenic	11.98	4	1	13	0	1	1
rs2395610	6	35098665	A	G	0.1501	0.0645717	0.0753272	rs2395609	16	TCP11	0	intronic	11.98	1f	14	15	1	1	1
rs62065399	17	43546057	G	T	0.1958	NA	0.731113	rs7218319	35	PLEKHM1	0	intronic	11.98	3a	4	5	1	1	0
rs12943085	17	43834482	G	A	0.2396	NA	0.96339	rs7218319	35	CRHR1:RP11-105N13.4	0:0	ncRNA_intronic	11.98	5	5	14	1	1	1
rs609359	1	78605207	T	A	0.2376	NA	0.194231	rs12406019	2	GIPC2	1073	intergenic	11.97	6	5	15	1	1	1
rs17195493	8	120644289	T	G	0.1421	0.00972197	0.0720444	rs13258592	22	ENPP2	0	intronic	11.97	7	4	15	1	1	1
rs2340690	2	198360886	A	G	0.2117	0.221245	0.279229	rs11899288	7	HSPD1	0	intronic	11.96	NA	2	6	1	1	1
rs34138095	4	89894737	TATTA	T	0.3101	NA	0.117214	rs1708667	10	FAM13A	0	intronic	11.96	NA	5	15	1	1	1
rs2064221	6	27388448	C	A	0.4344	0.014979	0.166939	rs149878	15	MCFD2P1	12672	intergenic	11.96	7	9	15	0	1	1
rs2418324	9	117650989	C	T	0.4394	0.191283	0.260171	rs722126	24	TNFSF8	5013	intergenic	11.96	5	2	15	1	1	1
rs35705950	11	1241221	G	T	0.1074	NA	0.540816	rs12802931	27	MUC5B	3074	intergenic	11.96	NA	5	14	1	1	1
rs5820605	17	44102682	C	CT	0.4394	NA	0.412428	rs7218319	35	MAPT	0	UTR3	11.96	NA	4	5	1	1	1
rs2696439	17	44273264	G	A	0.2416	0.999905	0.963308	rs7218319	35	KANSL1:KANSL1-AS1	0:0	ncRNA_intronic	11.96	NA	2	5	1	1	1
rs13406890	2	199080393	G	T	0.2952	0.024289	0.0964964	rs11899288	7	PLCL1	0	intergenic	11.95	6	7	15	1	1	1
rs11692396	2	60710738	G	A	0.3052	0.700812	0.270884	rs1123573	5	BCL11A	0	intronic	11.94	2b	2	7	1	0	1
rs4385369	7	1852166	G	A	0.4294	0.880564	0.704884	rs28661143	18	MAD1L1	3262	intergenic	11.94	2a	2	15	1	1	1
rs12439958	15	85853730	T	C	0.2614	0.081372	0.159566	rs8035975	30	ADAMTS7P4	0	ncRNA_intronic	11.94	7	5	15	0	1	1
rs7753569	6	27389150	T	G	0.3559	0.0230103	0.0621715	rs149878	15	MCFD2P1	13374	intergenic	11.93	6	9	15	0	1	1
rs143827658	6	27979534	G	T	0.01392	NA	0.0553341	rs149878	15	IQCB2P	0	ncRNA_exonic	11.93	7	7	15	0	0	1
rs34889576	15	85664676	A	G	0.1938	0.0412957	0.0892946	rs8035975	30	PDE8A	0	intronic	11.93	6	4	5	1	1	1
rs9925250	16	92559	T	G	0.1024	0.48565	0.344933	rs368688757	31	POLR3K	3847	intergenic	11.93	5	4	5	1	1	1
rs7225145	17	44363740	C	A	0.3082	0.160258	0.167077	rs7218319	35	ARL17B	0	intronic	11.93	NA	5	15	1	1	1
rs28382590	6	28493585	A	G	0.05865	0.191763	0.103205	rs149878	15	GPX6	0	upstream	11.92	4	2	14	1	1	1
rs7769906	6	35267715	C	T	0.1829	0.049591	0.0925319	rs2395609	16	DEF6	0	intronic	11.92	2a	1	5	1	1	1
rs2229312	15	40705225	C	T	0.1421	0.684285	0.186373	rs11630850	29	IVD	0	exonic	11.92	5	3	4	1	1	1
rs149141411	17	41275081	G	GA	0.3539	NA	0.964121	rs799908	34	BRCA1	0	intronic	11.92	NA	4	5	1	1	1
rs41264959	1	150126502	C	A	0.02982	0.0132594	0.0960209	rs149026128	3	PLEKHO1	0	intronic	11.91	4	3	6	1	1	1
rs1729659	2	61304271	A	G	0.3191	0.0178012	0.0635786	rs2123113	5	KIAA1841	0	exonic	11.91	7	4	4	1	1	1
rs147997769	19	4543411	C	T	0.02584	0.101526	0.110246	rs112041181	37	SEMA6B	0	UTR3	11.91	4	1	15	1	1	0
rs4583981	6	26992023	G	T	0.4374	0.135551	0.072172	rs149878	15	LINC00240	319	downstream	11.9	7	5	15	0	1	1
rs577664674	17	43897026	TGGAG	T	0.2396	NA	0.96339	rs7218319	35	CRHR1	0	intronic	11.9	NA	5	15	1	1	0
rs45476599	2	60708009	T	C	0.02286	0.00920414	0.0506692	rs1123573	5	BCL11A	0	intronic	11.89	4	2	15	1	0	1
rs4121165	1	78276977	G	A	0.2177	0.0580526	0.0774609	rs12406019	2	FAM73A:RP11-181C21.4	0:0	ncRNA_exonic	11.88	6	5	5	1	1	1
rs4970982	1	150865084	G	C	0.3688	0.0249887	0.26629	rs149026128	3	Y_RNA	10072	intergenic	11.88	7	5	15	0	1	1
rs13422496	2	169383137	G	A	0.09046	0.0719774	0.128523	rs2601099	6	CERS6	0	intronic	11.88	5	2	5	1	1	1
rs2412534	15	40836119	C	T	0.4135	0.0661173	0.12229	rs12440468	29	RP11-111A22.1:C15orf57	0:0	ncRNA_intronic	11.88	NA	2	5	1	1	1
rs17527933	17	41354888	A	G	0.3638	0.691572	0.971746	rs799908	34	NBR1	0	intronic	11.88	7	4	4	1	1	1
rs1800547	17	44051846	A	G	0.2406	1	0.968522	rs7218319	35	MAPT	0	UTR5	11.88	1f	3	15	1	1	1
rs11264397	1	155611485	G	C	0.2763	NA	0.077938	rs11264341	4	MSTO1:MSTO2P:RP11-29H23.5	0:0:0	ncRNA_intronic	11.87	6	4	9	1	1	1
rs7638906	3	168775165	G	T	0.1909	0.912617	0.201819	rs73167972	9	MECOM	26121	intergenic	11.87	7	5	15	0	1	1
rs72913423	6	35575707	A	G	0.07853	0.658328	0.230992	rs2273003	16	FKBP5:RP3-340B19.5	0:0	ncRNA_exonic	11.87	7	4	5	1	1	1
rs4549696	7	151225904	T	C	0.3012	0.137064	0.0783161	rs965119	21	RHEB	8697	intergenic	11.87	6	7	15	1	1	1
rs9890012	17	15932627	T	C	0.4662	0.81337	0.77276	rs12945855	33	TTC19:NCOR1	0:0	UTR3	11.87	5	4	4	1	1	1
rs17688452	17	43773085	G	A	0.2396	NA	0.96339	rs7218319	35	CRHR1:RP11-105N13.4	0:0	ncRNA_intronic	11.87	6	13	14	1	1	1
rs1526123	17	43783340	C	T	0.499	NA	0.293742	rs7218319	35	CRHR1:RP11-105N13.4	0:0	ncRNA_intronic	11.87	NA	5	14	1	1	1
rs4850815	2	198786167	G	T	0.2654	0.0213249	0.306602	rs11899288	7	PLCL1	0	intronic	11.86	6	5	15	1	1	0
rs71557395	6	26924357	C	G	0.07356	0.328718	0.182062	rs149878	15	GUSBP2	23	upstream	11.86	NA	1	1	0	1	1
rs2984133	10	105670848	T	A	0.3082	0.0256966	0.157428	rs7905046	26	OBFC1	0	intronic	11.86	2b	1	5	1	1	1
rs11328050	2	198576419	G	GT	0.1252	NA	0.135041	rs11899288	7	AC011997.1	0	intronic	11.85	NA	2	5	1	1	1
rs16925864	9	109600180	T	C	0.07058	0.0250182	0.115839	rs60568503	23	RNA5SP292	5849	intergenic	11.85	7	13	15	0	1	1
rs28694010	11	1144909	C	T	0.1839	NA	0.0524225	rs12802931	27	MUC5AC	6670	intergenic	11.85	4	2	15	1	1	1
rs745191	15	86123170	G	T	0.3032	0.086749	0.0739407	rs8035975	30	AKAP13:RP11-815J21.2	0:0	exonic	11.85	4	1	4	1	1	1
rs62056786	17	43975285	T	C	0.2396	1	0.96339	rs7218319	35	MAPT	0	intronic	11.85	2b	1	13	1	1	1
rs63750417	17	44060775	C	T	0.2406	NA	0.968522	rs7218319	35	MAPT	0	exonic	11.85	5	4	15	1	1	1
rs10407429	19	46157237	G	A	0.4483	0.0303349	0.0600922	rs11669442	38	RN7SL836P	2176	intergenic	11.85	2b	7	15	1	1	0
rs17611075	15	85568939	A	T	0.09245	0.0318125	0.137686	rs8035975	30	PDE8A	0	intronic	11.84	4	2	7	1	1	1
rs6796489	3	45321995	T	A	0.2873	NA	0.0637709	rs11709155	8	U3	24882	intergenic	11.83	4	9	15	0	1	1
rs74605550	3	169081613	G	A	0.05964	0.53806	0.354735	rs116827288	9	MECOM	0	intronic	11.83	7	2	15	1	0	1
rs9313469	5	169116858	A	C	0.03181	0.0166657	0.238984	rs145315307	13	DOCK2	0	intronic	11.83	7	4	15	1	0	1
rs184745911	17	43698899	A	G	0.2386	NA	0.95829	rs7218319	35	CRHR1-IT1	0	ncRNA_intronic	11.83	7	1	5	1	1	1
rs8186	17	47778793	C	T	0.05666	0.82149	0.459327	rs3848456	36	SLC35B1	0	UTR3	11.83	NA	4	4	1	1	1
rs10864383	1	9096050	C	A	0.3549	0.0215139	0.295962	rs2478868	1	SLC2A5	0	UTR3	11.82	6	4	15	1	1	1
rs35192053	5	162830532	AT	A	0.1551	NA	0.77827	rs2431752	12	RP11-541P9.3	0	ncRNA_intronic	11.82	NA	5	15	0	1	1
rs9468264	6	27981289	A	G	0.03877	0.0334759	0.106561	rs149878	15	IQCB2P	1155	intergenic	11.82	7	13	15	0	1	1
rs12204265	6	35008247	G	A	0.1978	0.500688	0.473201	rs2395609	16	ANKS1A	0	intronic	11.82	5	4	5	1	1	1
rs536191887	17	43851209	A	AT	0.2396	NA	0.96339	rs7218319	35	CRHR1:RP11-105N13.4	0:0	ncRNA_intronic	11.82	NA	5	14	1	1	0
rs10978600	9	109467965	T	A	0.3509	0.998585	1	rs60568503	23	RP11-308N19.4	3021	intergenic	11.81	6	5	15	0	1	1
rs7168157	15	85882521	A	G	0.3549	0.867813	0.978059	rs8035975	30	ADAMTS7P4	8955	intergenic	11.81	5	5	15	0	1	1
rs537252437	17	43661959	T	C	0.1978	NA	0.758744	rs7218319	35	DND1P1	1277	intergenic	11.81	NA	1	1	0	1	1
rs2732629	17	44289101	A	G	0.2435	0.99964	0.953313	rs7218319	35	KANSL1	0	intronic	11.81	1f	4	5	1	1	1
rs13215879	6	26978700	T	C	0.09443	0.281303	0.117813	rs149878	15	LINC00240	0	ncRNA_intronic	11.8	7	5	15	0	1	1
8:120831856:A:T	8	120831856	T	A	0.2058	NA	0.0581509	rs13258592	22	TAF2	0	intronic	11.8	7	4	5	1	1	1
rs111240522	17	44066874	G	A	0.2406	0.984488	0.968522	rs7218319	35	MAPT	0	intronic	11.8	7	4	15	1	1	1
rs2732708	17	44351387	C	T	0.2425	0.993211	0.916321	rs7218319	35	ARL17B	762	downstream	11.8	NA	5	15	1	1	1
rs12981915	19	46389880	C	T	0.1789	0.0406726	0.0675864	rs11669442	38	IRF2BP1	503	upstream	11.8	2a	1	1	1	1	1
rs34896088	15	85821624	A	C	0.2555	0.0183582	0.185904	rs8035975	30	ADAMTS7P4	0	ncRNA_intronic	11.79	6	5	15	0	1	1
rs567454978	17	44337512	T	A	0.4712	NA	0.605273	rs7218319	35	RP11-259G18.3	0	ncRNA_exonic	11.79	NA	1	1	0	1	1
rs71075758	1	78179032	AT	A	0.327	NA	0.330159	rs12406019	2	USP33	0	intronic	11.78	NA	4	4	1	1	0
rs6933173	6	28184642	C	A	0.167	NA	0.118446	rs149878	15	TOB2P1	778	downstream	11.77	3a	2	14	1	1	1
rs34228238	1	155472338	C	T	0.1571	0.56427	0.12433	rs11264341	4	ASH1L	0	intronic	11.76	5	5	5	1	1	1
rs112645395	3	44794881	A	C	0.04672	NA	0.954977	rs74341405	8	KIAA1143	0	exonic	11.76	6	4	5	1	1	1
rs11135266	5	163060799	C	T	0.3658	0.0108498	0.0593525	rs2431752	12	RP11-756G12.1	75416	intergenic	11.76	7	5	15	0	0	0
rs12215289	6	27468705	T	C	0.07058	0.0246226	0.0980316	rs149878	15	XXbac-BPGBPG34I8.1	14112	intergenic	11.76	6	1	14	0	1	1
rs13201411	6	27498217	G	C	0.3559	0.197043	0.449141	rs149878	15	HNRNPA1P1	6098	intergenic	11.76	5	5	14	0	1	1
rs28436661	16	83802	G	A	0.07952	0.83984	0.467319	rs368688757	31	Z84812.4:IL9RP3	0:0	ncRNA_intronic	11.76	5	3	15	0	1	1
rs577630161	17	44322396	A	G	0.1491	NA	0.114248	rs7218319	35	RP11-259G18.2	0	ncRNA_exonic	11.76	NA	5	15	0	1	1
rs4955674	3	169428283	G	A	0.2803	0.622008	0.207495	rs1881966	9	RP11-3K16.1	729	downstream	11.74	6	9	15	0	1	1
rs28650977	8	120985713	C	T	0.4016	0.129321	0.342192	rs13258592	22	DEPTOR	0	intronic	11.74	5	5	15	1	1	1
rs78016885	8	121030384	C	A	0.07952	0.0237364	0.0593356	rs13258592	22	DEPTOR	0	intronic	11.74	7	4	15	1	1	1
rs4743010	9	109330774	T	C	0.341	0.0590537	0.0989331	rs60568503	23	RP11-308N19.1	0	ncRNA_intronic	11.74	7	9	15	0	0	1
rs118023219	17	15977214	T	C	0.05268	0.0406623	0.0666084	rs12945855	33	NCOR1	0	intronic	11.74	5	4	4	1	1	1
rs2732705	17	44351929	T	G	0.2435	0.999477	0.921772	rs7218319	35	ARL17B	220	downstream	11.74	NA	5	15	1	1	1
rs6678013	1	150623285	T	G	0.4314	0.10746	0.234295	rs149026128	3	GOLPH3L	0	intronic	11.73	1f	4	5	1	1	1
rs141979279	3	44858131	T	C	0.05666	0.93946	0.85018	rs74341405	8	KIF15	0	intronic	11.73	7	4	5	1	1	1
rs209186	6	28791134	A	G	0.498	NA	0.175939	rs149878	15	XXbac-BPG308K3.5	14511	intergenic	11.73	NA	1	13	0	1	1
rs2696537	17	44352621	A	G	0.2425	0.997676	0.916321	rs7218319	35	ARL17B	0	UTR3	11.73	NA	5	15	1	1	1
rs4668076	2	169425041	A	G	0.1123	0.01058	0.0782757	rs2601099	6	CERS6	0	intronic	11.72	7	4	5	1	0	1
rs299295	5	162909716	C	T	0.2525	0.399636	0.346462	rs2431752	12	HMMR	0	exonic	11.72	7	4	15	1	1	1
rs16901848	6	28546952	G	A	0.1988	0.102979	0.100577	rs149878	15	SCAND3	0	intronic	11.72	6	4	15	1	1	1
rs3743979	16	89180883	G	A	0.2425	0.114147	0.271956	rs117169628	32	ACSF3:CTD-2555A7.3	0:0	exonic	11.72	5	2	4	1	1	1
rs529396612	17	44273664	A	G	0.1948	NA	0.745205	rs7218319	35	KANSL1:KANSL1-AS1	0:0	ncRNA_exonic	11.72	NA	2	5	1	1	1
rs56158183	2	60632924	G	A	0.07555	NA	0.093407	rs1123573	5	AC007381.2	14413	intergenic	11.71	5	5	15	0	1	1
rs6779283	3	169133080	A	C	0.1252	0.120395	0.0654109	rs4955567	9	MECOM	0	intronic	11.71	7	9	15	1	0	1
rs12332979	6	28141548	T	G	0.1968	0.601877	0.616407	rs149878	15	AL022393.7	2417	intergenic	11.71	6	5	15	0	1	1
rs28667869	16	89296096	G	A	0.05964	NA	0.159659	rs7197788	32	ZNF778	732	upstream:downstream	11.71	7	4	4	1	1	1
rs8176263	17	41214209	CAA	C	0.3588	NA	0.975811	rs799908	34	BRCA1	0	intronic	11.71	NA	4	5	1	1	1
rs12449792	17	43302259	C	T	0.4195	0.269323	0.0771101	rs7218319	35	FMNL1	0	intronic	11.71	4	1	2	1	1	1
rs11204737	1	150847647	C	T	0.4871	0.21355	0.19405	rs149026128	3	ARNT	0	intronic	11.7	1f	1	1	1	1	1
rs2022098	2	60697464	A	C	0.2455	0.240321	0.131414	rs1123573	5	BCL11A	0	intronic	11.7	5	4	15	1	0	1
rs6478105	9	117517185	G	A	0.1103	0.538031	0.126094	rs722126	24	TNFSF15	29729	intergenic	11.7	4	5	15	0	1	1
rs78755596	9	136124590	T	A	0.03678	NA	0.0659826	rs56343119	25	ABO:RP11-430N14.4	1197:1197	intergenic	11.7	5	5	14	0	1	1
rs577330784	17	43658778	C	A	0.1968	NA	0.754199	rs7218319	35	DND1P1	4458	intergenic	11.7	NA	3	5	0	1	1
rs147797536	6	28047856	GAGTCACCTTT	G	0.05368	NA	0.125245	rs149878	15	RP1-313I6.12	0	ncRNA_intronic	11.69	NA	1	1	1	1	1
rs58760808	6	35514989	GT	G	0.4632	NA	0.175001	rs2273003	16	RP3-340B19.3	1542	intergenic	11.69	NA	5	15	0	1	1
rs11575896	17	43972142	G	A	0.2396	1	0.96339	rs7218319	35	MAPT-AS1:MAPT	0:0	ncRNA_exonic	11.69	4	1	1	1	1	1
rs112784142	17	44327958	C	G	0.2107	NA	0.819472	rs7218319	35	RP11-259G18.2	5547	intergenic	11.69	7	5	15	0	1	1
rs35312043	2	61393756	C	CA	0.168	NA	0.888998	rs2123113	5	C2orf74	1791	intergenic	11.68	NA	4	4	1	1	1
rs3803353	15	40857240	G	A	0.3231	0.0250015	0.0795332	rs12440468	29	C15orf57	0	UTR5	11.68	NA	1	1	1	1	1
rs2889363	2	198163699	A	G	0.3151	0.0427072	0.277013	rs11899288	7	ANKRD44:ANKRD44-IT1	0:0	ncRNA_intronic	11.67	4	2	15	1	1	0
rs788004	2	198219032	C	T	0.2783	0.091832	0.381177	rs11899288	7	NPM1P46	25392	intergenic	11.67	NA	5	15	0	1	1
rs2704581	4	89815404	A	G	0.2356	0.510365	0.161795	rs1708667	10	FAM13A	0	intronic	11.67	5	5	15	1	1	1
rs7521	17	44105395	A	G	0.4115	0.886911	0.216818	rs7218319	35	MAPT	0	UTR3	11.67	1f	4	4	1	1	1
rs76934998	17	44344822	G	A	0.2008	NA	0.772572	rs7218319	35	RP11-259G18.1	0	ncRNA_exonic	11.67	4	1	2	1	1	1
rs41468149	2	198910107	G	C	0.1958	0.0995391	0.175642	rs11899288	7	PLCL1	0	intronic	11.66	3a	5	15	1	1	1
rs139789474	6	28071327	GGAGA	G	0.02982	NA	0.0639828	rs149878	15	ZSCAN12P1	9884	intergenic	11.66	NA	5	15	0	1	1
rs9470041	6	35465023	G	T	0.2972	NA	0.120006	rs2273003	16	TEAD3	169	upstream:downstream	11.66	NA	1	1	1	1	1
rs12903072	15	41088581	A	G	0.4652	0.0122856	0.113005	rs12440468	29	DNAJC17	0	intronic	11.66	1f	4	5	1	1	1
rs4530284	19	4591634	A	G	0.2992	0.0528492	0.182234	rs8100468	37	CTB-50L17.2	29571	intergenic	11.66	3a	5	14	0	1	1
rs10888394	1	150749913	C	T	0.3926	0.0387204	0.265415	rs149026128	3	RP11-363I22.3	2834	intergenic	11.65	1f	2	15	0	1	1
rs79186266	5	162866617	T	G	0.2942	NA	0.340115	rs2431752	12	CCNG1:AC112205.1	0:0	intronic	11.65	5	1	7	1	1	1
rs4979465	9	117608169	A	G	0.2783	0.163552	0.174191	rs722126	24	RP11-78H18.2	0	ncRNA_exonic	11.65	6	5	15	0	1	1
rs62055550	17	43965680	G	A	0.2396	NA	0.96339	rs7218319	35	MAPT-AS1	0	ncRNA_intronic	11.65	6	13	14	1	1	1
rs113600112	6	28343171	A	AATT	0.2883	NA	0.256076	rs149878	15	ZSCAN12	3560	intergenic	11.64	NA	4	5	1	1	1
rs17011674	2	61858199	G	C	0.01193	NA	0.0786963	rs2123113	5	RNU6-1145P	25341	intergenic	11.63	4	5	15	0	1	1
rs111610375	3	45415307	T	C	0.0338	0.0261745	0.103203	rs11709155	8	LARS2	14690	intergenic	11.63	5	5	15	0	1	1
rs9999873	4	89926624	G	C	0.08946	0.0303562	0.0579289	rs1708667	10	FAM13A	0	intronic	11.63	7	4	5	1	1	1
rs72839451	6	27265437	G	C	0.07455	0.0255887	0.0677827	rs149878	15	POM121L2	0	intronic	11.63	3a	1	13	1	1	1
rs13380176	15	41069999	C	T	0.4702	0.0104118	0.109452	rs12440468	29	DNAJC17	0	intronic	11.62	6	4	4	1	1	1
rs7202014	16	89118417	C	A	0.1163	0.242225	0.155994	rs117169628	32	CTD-2555A7.2	0	ncRNA_intronic	11.62	2b	1	15	0	1	1
rs12922653	16	89204826	C	A	0.1799	0.847397	0.62067	rs117169628	32	ACSF3	0	intronic	11.62	5	4	5	1	1	1
rs28445596	1	155186729	T	C	0.4771	0.152194	0.474033	rs11264341	4	GBAP1	0	ncRNA_exonic	11.61	7	4	5	1	1	1
rs200479	6	27771684	T	C	0.02883	0.00868018	0.0817344	rs149878	15	HIST1H4PS1	3168	intergenic	11.61	6	5	15	1	1	1
rs10982434	9	117621753	C	T	0.1461	0.0656722	0.0507917	rs722126	24	RP11-78H18.2	10887	intergenic	11.6	5	5	15	0	1	1
rs4924478	15	40818499	A	G	0.4155	0.0734616	0.1231	rs12440468	29	RP11-111A22.1	0	ncRNA_intronic	11.6	1f	5	15	1	1	1
rs2240758	17	44248499	G	C	0.1928	NA	0.0520306	rs7218319	35	KANSL1	0	exonic	11.6	4	2	4	1	1	1
rs10497809	2	198825668	G	A	0.4771	0.514572	0.688866	rs11899288	7	PLCL1	0	intronic	11.59	5	5	15	1	1	1
rs10021465	4	89750361	A	G	0.327	0.840722	0.546129	rs1708667	10	FAM13A	0	intronic	11.59	5	5	15	1	1	1
rs57601482	5	168924441	C	G	0.17	0.218442	0.110035	rs145315307	13	RNU6-477P	55011	intergenic	11.59	6	5	15	0	1	1
rs11377518	8	120904027	G	GA	0.1978	NA	0.286901	rs13258592	22	DEPTOR	0	intronic	11.59	NA	5	15	1	1	1
rs2049515	17	43761856	C	T	0.2396	NA	0.96339	rs7218319	35	CRHR1:RP11-105N13.4	0:0	ncRNA_intronic	11.59	1f	5	14	1	1	1
rs60618725	4	90041790	T	C	0.2008	0.592609	0.311755	rs1708667	10	RP11-84C13.2	767	downstream	11.58	7	5	15	1	1	1
rs60437616	16	89294697	C	T	0.1262	0.00872443	0.103874	rs7197788	32	ZNF778:RP11-46C24.6	0:0	exonic	11.58	4	4	8	1	1	1
rs1230089	17	43468806	C	T	0.2992	NA	0.0935829	rs7218319	35	ARHGAP27	2468	intergenic	11.58	5	5	5	1	1	1
rs9393895	6	28127621	T	C	0.1968	NA	0.616407	rs149878	15	ZKSCAN8	370	downstream	11.57	NA	5	5	1	1	1
rs17314991	6	28383038	G	A	0.04871	0.0354877	0.057771	rs149878	15	RNU2-45P	4804	intergenic	11.57	6	5	15	0	1	1
rs115573000	6	28529996	T	C	0.05865	0.261423	0.0974167	rs149878	15	SCAND3	9410	intergenic	11.57	6	5	14	1	1	1
rs79083718	15	86263529	T	A	0.1988	0.242818	0.244599	rs8035975	30	AKAP13	0	intronic	11.57	7	4	4	1	1	1
rs73981461	17	16027504	T	C	0.03976	0.0382404	0.0644006	rs12945855	33	NCOR1	0	intronic	11.57	6	4	5	1	1	1
rs2696662	17	44249621	A	G	0.2406	0.999723	0.968522	rs7218319	35	KANSL1	0	intronic	11.57	NA	4	5	1	1	1
rs9470080	6	35646435	T	C	0.329	0.482914	0.339462	rs2273003	16	FKBP5	0	intronic	11.56	5	4	5	1	1	1
rs9692044	7	99869678	G	C	0.2177	0.400562	0.151326	rs2897075	19	GATS:GATS	0:0	ncRNA_exonic	11.56	2a	1	1	1	1	1
rs117496293	16	89284230	C	T	0.1163	0.421522	0.557718	rs117169628	32	ZNF778	0	UTR5	11.56	4	1	1	1	1	1
rs62055884	17	43837567	C	T	0.2396	NA	0.96339	rs7218319	35	CRHR1:RP11-105N13.4	0:0	ncRNA_intronic	11.56	5	5	14	1	1	1
rs551924321	17	44364019	GA	G	0.2455	NA	0.912511	rs7218319	35	ARL17B	0	intronic	11.56	NA	5	15	1	1	1
rs13417559	2	169451862	G	A	0.09841	0.0142698	0.0997451	rs2601099	6	CERS6	0	intronic	11.55	3a	2	15	1	0	1
rs1065953	2	198614612	C	T	0.4761	0.513128	0.725888	rs11899288	7	AC011997.1:BOLL	0:0	intronic	11.55	NA	5	15	1	1	1
rs2860743	5	162768043	T	A	0.171	0.0176478	0.395737	rs2431752	12	RP11-541P9.3	0	ncRNA_intronic	11.55	6	5	15	0	1	1
rs11764337	7	1892309	C	T	0.2137	0.0238041	0.187537	rs28661143	18	MAD1L1	0	intronic	11.55	5	3	15	1	1	1
rs72688747	1	78718758	G	A	0.1004	0.0145952	0.0612981	rs12406019	2	RP11-183M13.1	0	ncRNA_intronic	11.54	6	4	15	0	1	1
rs73090412	3	44386398	A	G	0.2306	0.528994	0.0907772	rs74341405	8	TCAIM	0	intronic	11.54	5	5	5	1	1	1
rs7641414	3	45407170	T	C	0.1909	0.0151067	0.0837567	rs11709155	8	LARS2	22827	intergenic	11.54	6	5	15	0	1	1
rs12942295	17	15973844	A	T	0.4672	0.836234	0.775919	rs12945855	33	NCOR1	0	intronic	11.54	6	4	4	1	1	1
rs958188	1	78719031	C	G	0.1004	0.0159375	0.0612981	rs12406019	2	RP11-183M13.1	0	ncRNA_intronic	11.53	7	4	15	0	1	1
rs17077951	3	45555765	C	T	0.332	0.0121091	0.0552709	rs11709155	8	LARS2	0	intronic	11.53	5	4	4	1	1	1
rs10484402	6	27979625	A	G	0.0338	0.112783	0.113483	rs149878	15	IQCB2P	0	ncRNA_exonic	11.53	5	7	15	0	1	1
rs200583970	6	28307710	C	CA	0.03579	NA	0.050956	rs149878	15	ZSCAN31	0	intronic	11.53	NA	5	15	1	0	1
rs28457780	11	1220997	G	A	0.2028	NA	0.0793576	rs12802931	27	MUC5AC	0	intergenic	11.53	4	4	15	1	0	1
rs62022065	15	85967997	T	C	0.2326	0.696116	0.409561	rs8035975	30	AKAP13	0	intronic	11.53	7	5	15	1	1	1
rs485005	1	78557486	A	G	0.2594	0.0682319	0.137222	rs12406019	2	GIPC2:RP11-386I14.3	0:0	ncRNA_exonic	11.52	NA	2	15	1	1	1
rs7928917	11	819464	T	G	0.4483	0.0769886	0.266416	rs28636471	27	PNPLA2	0	intronic	11.52	NA	1	1	1	1	1
rs6582	15	40845597	A	G	0.3956	0.032739	0.107218	rs12440468	29	RP11-111A22.1:C15orf57	0:0	ncRNA_exonic	11.52	1f	3	4	1	1	1
rs12046446	1	150460855	T	G	0.3847	0.25722	0.213348	rs149026128	3	TARS2	0	intronic	11.51	6	1	5	1	1	1
rs56338737	3	168880191	G	A	0.07157	0.475474	0.777669	rs73167972	9	MECOM	0	intronic	11.51	7	5	15	1	1	1
rs116361574	6	28759854	A	C	0.08052	NA	0.0717092	rs149878	15	AL662890.3	3894	intergenic	11.51	6	5	13	0	1	1
rs10883960	10	105758670	A	G	0.2256	0.0436806	0.0562398	rs7905046	26	SLK	0	exonic	11.51	4	4	5	1	1	1
rs4523962	17	43902522	G	A	0.2396	NA	0.96339	rs7218319	35	CRHR1	0	intronic	11.51	5	5	14	1	1	0
rs62055663	17	43753454	A	G	0.2396	NA	0.96339	rs7218319	35	CRHR1:RP11-105N13.4	0:0	ncRNA_intronic	11.5	5	5	14	1	1	1
rs117760220	15	86293652	A	C	0.02386	0.0169338	0.0689262	rs8035975	30	RP11-158M2.4	0	ncRNA_exonic	11.49	5	1	5	1	1	1
rs62109854	19	46350375	A	C	0.3201	0.698083	0.733163	rs11669442	38	SYMPK	0	intronic	11.49	6	4	4	1	1	1
rs11125842	2	60640807	A	G	0.493	NA	0.0560286	rs1123573	5	AC007381.2	22296	intergenic	11.48	5	5	15	0	1	1
rs4269366	6	27016413	C	T	0.4374	0.101901	0.0744836	rs149878	15	VN1R13P	11730	intergenic	11.48	7	5	15	0	1	1
rs28648546	11	833327	A	G	0.2833	0.858456	0.756395	rs28636471	27	CD151	0	intronic	11.48	2a	1	1	1	1	1
rs28681202	11	834098	C	T	0.336	0.901202	0.927233	rs28636471	27	CD151	0	intronic	11.48	2b	1	2	1	1	1
rs10497806	2	198508951	G	A	0.2624	0.100297	0.352424	rs11899288	7	RFTN2	0	exonic	11.47	5	4	15	1	1	1
rs569686299	5	168644154	A	AC	0.175	NA	0.0886422	rs79508398	13	SLIT3	0	intronic	11.47	NA	5	15	1	0	1
rs138324521	7	1917144	C	T	0.1928	0.0176823	0.158279	rs28661143	18	MAD1L1	0	intronic	11.47	5	5	15	1	1	1
rs2779188	17	15840494	C	T	0.2396	0.0776636	0.19276	rs12945855	33	ADORA2B	7736	intergenic	11.47	5	5	15	1	1	1
rs10748851	10	105576705	C	T	0.3668	0.00934986	0.0938485	rs7905046	26	SH3PXD2A	0	intronic	11.46	7	5	5	1	1	1
rs2732675	17	44280188	T	A	0.2406	0.999745	0.968522	rs7218319	35	KANSL1	0	intronic	11.46	NA	1	5	1	1	1
rs543179	1	150274610	G	A	0.4076	0.0420587	0.119505	rs149026128	3	MRPS21	0	intronic	11.45	NA	3	4	1	1	1
rs41264253	1	154918352	G	A	0.09642	0.2491	0.0593907	rs11264341	4	PBXIP1	0	exonic	11.45	4	3	4	1	1	1
rs6737373	2	61498038	T	G	0.3738	0.574155	0.350838	rs2123113	5	USP34	0	intronic	11.45	1f	4	5	1	1	1
rs35706476	6	28141697	A	AC	0.1968	NA	0.616407	rs149878	15	AL022393.7	2268	intergenic	11.45	NA	5	15	0	1	1
rs6952808	7	1886535	G	C	0.3559	0.854506	0.408451	rs28661143	18	MAD1L1:AC110781.3	0:0	intronic	11.45	5	4	15	1	1	1
rs7518152	1	78607025	T	C	0.2376	NA	0.194231	rs12406019	2	GIPC2	2891	intergenic	11.44	6	5	15	1	1	1
rs35033415	8	120790378	G	GA	0.2058	NA	0.0581509	rs13258592	22	TAF2	0	intronic	11.43	NA	4	5	1	1	0
rs557034628	17	44353262	T	C	0.2247	NA	0.877746	rs7218319	35	ARL17B	0	intronic	11.43	NA	5	15	1	1	1
rs678157	1	155658341	T	C	0.2435	0.371055	0.133572	rs11264341	4	MSTO1:MSTO2P:YY1AP1:DAP3	0:0:0:0	ncRNA_intronic	11.42	NA	1	1	1	1	1
rs299288	5	162885845	T	G	0.2604	0.634286	0.438713	rs2431752	12	NUDCD2	0	intronic	11.41	5	1	1	1	1	1
rs73742536	6	28303243	G	A	0.0507	0.00872863	0.138138	rs149878	15	ZSCAN31	0	intronic	11.41	4	1	1	1	1	1
rs74742883	7	99785765	T	G	0.2296	0.907929	0.190397	rs2897075	19	STAG3	0	intronic	11.41	7	5	15	1	1	1
rs2064219	6	27376001	G	A	0.335	0.0152311	0.0850541	rs149878	15	MCFD2P1	225	downstream	11.4	6	5	15	1	1	1
rs2696708	17	44264943	T	C	0.2406	0.999689	0.968522	rs7218319	35	KANSL1	0	intronic	11.4	NA	2	7	1	1	1
rs536008775	17	44337524	T	A	0.4592	NA	0.591786	rs7218319	35	RP11-259G18.3	0	ncRNA_exonic	11.4	NA	1	1	0	1	1
rs374090709	17	44538511	T	C	0.3459	NA	0.774415	rs7218319	35	NSFP1	0	ncRNA_intronic	11.4	6	5	15	0	1	0
rs138663269	17	47668598	CCT	C	0.2644	NA	0.095272	rs3848456	36	NXPH3	7408	intergenic	11.4	NA	4	5	1	1	1
rs544319377	1	9110336	C	CA	0.2734	NA	0.150492	rs2478868	1	SLC2A5	0	intronic	11.39	NA	4	15	1	1	1
rs78519266	2	60639636	A	C	0.1243	0.0193021	0.160979	rs1123573	5	AC007381.2	21125	intergenic	11.39	5	5	15	0	1	1
rs36105824	2	60684805	GT	G	0.2594	NA	0.108102	rs1123573	5	BCL11A	0	UTR3	11.39	NA	4	15	1	0	1
rs17077580	3	45313138	T	G	0.1163	0.112642	0.0528888	rs11709155	8	U3	16025	intergenic	11.39	7	5	15	0	1	1
rs10575397	3	169357969	AAT	A	0.3787	NA	0.0802362	rs1881966	9	MECOM	0	intronic	11.39	NA	5	15	1	1	1
rs11244051	9	136128731	G	A	0.02485	0.101444	0.0606765	rs56343119	25	ABO:RP11-430N14.4	0:0	ncRNA_exonic	11.39	4	2	14	0	1	1
rs150322474	15	40777492	GAAACATTAGGATAATGTTGC	G	0.339	NA	0.0844488	rs12440468	29	RP11-111A22.1	2747	intergenic	11.39	NA	13	15	0	1	0
rs550407414	1	155529325	C	CA	0.2704	NA	0.0743463	rs11264341	4	ASH1L	0	intronic	11.38	NA	1	5	1	1	1
rs700687	2	198721560	A	T	0.2634	0.0307982	0.314139	rs11899288	7	PLCL1	0	intronic	11.38	7	5	15	1	1	1
rs11719640	3	45378395	G	A	0.03678	0.0673568	0.0528993	rs11709155	8	LARS2	51602	intergenic	11.38	7	5	14	0	1	1
rs66493084	8	120757571	TTATAAA	T	0.3459	NA	0.275816	rs13258592	22	TAF2	0	intronic	11.38	NA	4	5	1	1	1
rs28417933	16	89293271	C	A	0.1342	NA	0.205205	rs7197788	32	ZNF778:RP11-46C24.6	0:0	exonic	11.38	7	4	8	1	1	1
rs539665598	17	44350203	A	G	0.2008	NA	0.772572	rs7218319	35	ARL17B	1946	intergenic	11.38	NA	5	15	1	1	1
rs2059710	2	60838156	C	T	0.1829	0.0194849	0.102735	rs2123113	5	RN7SL361P	29683	intergenic	11.37	NA	5	15	0	0	1
rs4632174	17	41533147	C	T	0.1531	0.00968478	0.0757628	rs799908	34	MIR2117	4578	intergenic	11.37	7	5	15	0	1	1
rs531028946	17	43661378	C	T	0.1978	NA	0.758744	rs7218319	35	DND1P1	1858	intergenic	11.37	NA	1	2	0	1	1
rs7584500	2	61692115	T	C	0.495	0.0632948	0.135654	rs2123113	5	USP34	0	intronic	11.36	5	1	5	1	1	1
rs2195510	2	198161195	A	G	0.3161	0.0496954	0.274957	rs11899288	7	ANKRD44:ANKRD44-IT1	0:0	ncRNA_intronic	11.36	NA	2	15	1	1	0
rs3088013	3	44479222	T	C	0.1441	0.848527	0.249552	rs74341405	8	ZNF445	2039	intergenic	11.36	7	2	15	1	1	1
rs113340333	3	168661890	CTT	C	0.05964	NA	0.194907	rs73167972	9	RP11-368I23.4	15503	intergenic	11.36	NA	14	15	0	1	1
rs1488111	3	168951612	C	T	0.495	0.342258	0.0544303	rs73167972	9	MECOM	0	intronic	11.36	5	5	15	1	1	1
rs2455561	15	86326348	T	G	0.497	0.230927	0.0509117	rs8035975	30	KLHL25	0	intronic	11.36	6	5	5	1	1	1
rs10456362	6	28221816	A	G	0.1153	0.185649	0.354109	rs149878	15	ZKSCAN4	0	intronic	11.35	4	2	14	1	1	1
rs12577104	11	843927	A	G	0.2018	0.136724	0.496796	rs28636471	27	TSPAN4	0	intronic	11.35	4	1	2	1	1	1
rs140412994	17	44203855	C	CTCAA	0.2396	NA	0.963284	rs7218319	35	KANSL1	0	intronic	11.35	NA	4	5	1	1	1
rs7760871	6	27901041	G	A	0.03877	0.0411005	0.114141	rs149878	15	OR2W6P	4201	intergenic	11.34	5	7	15	0	1	1
rs9468262	6	27933195	T	C	0.01292	NA	0.0644745	rs149878	15	RPLP2P1	0	ncRNA_exonic	11.34	7	7	15	1	1	1
rs72854515	6	28280137	T	C	0.07157	0.176914	0.134017	rs149878	15	RP5-874C20.6	7299	intergenic	11.34	7	4	15	1	1	1
rs62055478	17	43945938	C	T	0.2396	NA	0.96339	rs7218319	35	MAPT-AS1	0	ncRNA_intronic	11.34	5	5	14	0	1	1
17:44350387:A:G	17	44350387	A	G	0.2008	NA	0.772572	rs7218319	35	ARL17B	1762	intergenic	11.34	7	5	15	1	1	1
rs2029945	5	162962672	A	G	0.4751	0.123512	0.126096	rs2431752	12	MAT2B	16329	intergenic	11.33	NA	7	15	0	1	1
rs9380049	6	28048535	A	G	0.1978	0.708352	0.626841	rs149878	15	RP1-313I6.12	0	ncRNA_exonic	11.33	4	1	1	1	1	1
rs969650	9	109378080	T	C	0.3827	0.15849	0.144395	rs60568503	23	RP11-308N19.3	0	ncRNA_exonic	11.33	5	2	15	0	1	1
rs13069553	3	169508272	A	G	0.2425	0.720012	0.39585	rs1881966	9	MYNN	767	downstream	11.32	5	4	5	1	1	1
rs75426794	6	28274651	A	G	0.1819	0.0168607	0.079989	rs149878	15	PGBD1	4324	intergenic	11.32	7	5	15	1	1	1
rs79346194	8	120886486	A	G	0.3201	0.71282	0.576906	rs13258592	22	KB-1471A8.1:DEPTOR	0:0	ncRNA_exonic	11.32	4	1	1	1	1	1
rs4871719	8	121027685	G	A	0.4125	0.449491	0.274914	rs13258592	22	DEPTOR	0	intronic	11.32	6	2	15	1	1	1
rs13209646	6	28600128	T	A	0.1372	0.0206999	0.059775	rs149878	15	RP11-373N24.2	1029	intergenic	11.31	6	7	14	0	1	1
rs939242	8	120924270	G	A	0.4384	0.912074	0.991963	rs13258592	22	DEPTOR	0	intronic	11.31	NA	4	15	1	1	1
rs15739	17	16229232	A	G	0.496	0.52615	0.84153	rs12945855	33	PIGL	0	UTR3	11.31	6	4	4	1	1	1
rs113093579	17	43934116	T	G	0.2396	NA	0.96339	rs7218319	35	MAPT-AS1	0	ncRNA_intronic	11.31	7	5	14	1	1	1
rs368743097	1	78527322	C	T	0.34	NA	0.531235	rs12406019	2	GIPC2	0	intronic	11.3	5	5	15	1	1	1
rs36018474	6	28385529	C	G	0.2863	0.063308	0.248943	rs149878	15	RNU2-45P	7295	intergenic	11.3	7	5	15	0	1	1
rs35874793	16	89210289	TG	T	0.2475	NA	0.455111	rs117169628	32	ACSF3	0	intronic	11.3	NA	4	4	1	1	1
rs9646415	17	41424052	G	A	0.3598	0.545841	0.947701	rs799908	34	LINC00910	23160	intergenic	11.3	7	5	15	0	1	1
rs55888391	17	43938107	A	G	0.2396	NA	0.96339	rs7218319	35	MAPT-AS1	0	ncRNA_intronic	11.3	5	5	14	0	1	1
rs1812681	2	169474804	T	C	0.2316	0.904493	0.05667	rs2601099	6	CERS6	0	intronic	11.29	NA	5	15	1	1	1
rs62306389	4	90030366	A	G	0.2704	0.281178	0.212071	rs1708667	10	FAM13A	0	intergenic	11.29	6	5	14	1	1	1
rs10445370	17	43935118	G	A	0.2396	NA	0.96339	rs7218319	35	MAPT-AS1	0	ncRNA_intronic	11.29	6	5	14	0	1	1
rs12602345	17	44284518	G	A	0.1412	0.154136	0.0808362	rs7218319	35	KANSL1	0	intronic	11.29	NA	5	5	1	1	1
rs10178507	2	169471087	G	T	0.2227	0.8874	0.0516472	rs2601099	6	CERS6	0	intronic	11.28	5	4	15	1	1	1
rs10004795	4	90000860	A	T	0.4284	NA	0.467483	rs1708667	10	FAM13A	0	NA	11.28	5	5	15	1	1	1
rs1496865	5	162962387	G	A	0.4751	0.0797771	0.126096	rs2431752	12	MAT2B	16044	intergenic	11.28	NA	5	15	0	1	1
rs149366495	17	43549608	G	A	0.1958	NA	0.731113	rs7218319	35	PLEKHM1	0	intronic	11.28	4	4	5	1	1	0
rs2668622	17	44352131	G	T	0.2515	0.999395	0.875327	rs7218319	35	ARL17B	18	downstream	11.28	6	5	15	1	1	1
rs11709281	3	45317592	G	A	0.2863	NA	0.0657677	rs11709155	8	U3	20479	intergenic	11.27	7	5	15	0	1	1
rs16853262	3	168871942	G	A	0.07853	0.801073	0.712447	rs73167972	9	MECOM	0	intronic	11.27	5	5	15	1	1	1
rs9849779	3	169042352	C	A	0.1581	0.0284739	0.172813	rs4955567	9	MECOM	0	intronic	11.27	3a	1	15	1	0	1
rs72901705	6	35119891	A	G	0.09642	0.0105575	0.0511142	rs2395609	16	TCP11	3503	intergenic	11.27	5	5	15	1	1	1
rs2296219	10	105799216	T	G	0.1829	NA	0.0633049	rs7905046	26	COL17A1	0	exonic	11.27	5	4	15	1	1	1
rs9891709	17	16295950	C	T	0.1978	0.0137177	0.189489	rs12945855	33	FTLP12	753	downstream	11.27	5	5	15	1	1	1
rs11583438	1	156044938	C	G	0.2455	0.0148509	0.0807958	rs11264341	4	MEX3A	0	UTR3	11.26	2b	2	5	1	1	1
rs71538295	6	35081509	GATAAA	G	0.1501	NA	0.0753272	rs2395609	16	TCP11	4338	intergenic	11.26	NA	14	15	1	1	1
rs112706771	11	1022327	G	GC	0.1143	NA	0.148293	rs149883855	27	MUC6	0	intronic	11.26	NA	4	15	1	1	1
rs1978391	15	86311695	G	A	0.2883	0.0918845	0.0732998	rs8035975	30	KLHL25	0	exonic	11.26	NA	4	5	1	1	1
rs539910742	17	16256686	G	GCGGAGGCCC	0.4294	NA	0.504314	rs12945855	33	CENPV	0	exonic	11.26	NA	1	1	1	1	1
rs563400909	17	44337927	C	CCTTGTTCTCTGG	0.1133	NA	0.500813	rs7218319	35	RP11-259G18.3	0	ncRNA_exonic	11.26	NA	1	1	0	1	1
rs2950656	17	44338433	T	A	0.2097	NA	0.815865	rs7218319	35	RP11-259G18.3	460	upstream	11.26	5	5	5	0	1	1
rs199533	17	44828931	G	A	0.2227	1	0.847676	rs7218319	35	NSF	0	exonic	11.26	NA	4	4	1	1	1
rs2815311	1	77759578	A	G	0.2038	NA	0.0967099	rs35535570	2	AK5	0	exonic	11.25	7	4	15	1	1	1
rs114598448	3	169454503	T	G	0.1869	0.0645441	0.08075	rs1881966	9	RNU6-637P	16421	intergenic	11.25	7	9	15	0	1	1
rs4711429	6	35683548	A	G	0.3191	0.64974	0.292259	rs2273003	16	FKBP5	0	intronic	11.25	7	4	15	1	1	1
rs71472434	15	40664647	T	C	0.08648	0.0739076	0.0910255	rs11630850	29	LINC00594	0	ncRNA_exonic	11.25	5	4	15	1	1	1
rs201687968	17	41383726	C	CTGTG	0.3588	NA	0.951771	rs799908	34	LINC00854	387	upstream	11.25	NA	5	5	0	1	1
rs74573628	17	43982961	T	C	0.2396	1	0.96339	rs7218319	35	MAPT	0	intronic	11.25	5	5	14	1	1	1
rs546567549	17	44255784	A	G	0.1998	NA	0.76793	rs7218319	35	KANSL1	0	intronic	11.25	NA	5	5	1	1	1
rs6681742	1	150940358	C	T	0.3688	0.0405125	0.26629	rs149026128	3	CERS2	0	intronic	11.24	5	4	4	1	1	1
rs3135297	6	28804688	G	A	0.07058	NA	0.210607	rs149878	15	XXbac-BPG308K3.5	957	downstream	11.24	2b	1	14	0	1	1
rs4842872	15	85828056	C	T	0.2356	0.0173415	0.168476	rs8035975	30	ADAMTS7P4	0	ncRNA_intronic	11.24	3a	5	15	0	1	1
rs3849728	5	168932866	A	G	0.1849	0.25145	0.10732	rs145315307	13	RNU6-477P	46586	intergenic	11.23	NA	13	15	0	1	1
rs2071965	6	28403225	C	T	0.2873	0.074113	0.25133	rs149878	15	ZSCAN23	0	intronic	11.23	7	4	5	1	1	1
rs10268294	7	1873406	C	A	0.2366	0.0253338	0.145997	rs28661143	18	MAD1L1	0	intronic	11.23	6	5	15	1	1	0
rs2532286	17	44241664	T	C	0.2416	0.999754	0.963308	rs7218319	35	KANSL1	0	intronic	11.23	NA	2	7	1	1	1
rs2592350	2	61815208	G	A	0.4483	0.01841	0.12831	rs2123113	5	AC016727.3	1424	intergenic	11.22	NA	5	15	0	1	0
rs115092984	2	62382395	G	A	0.02485	0.0113113	0.0588152	rs2123113	5	COMMD1	8012	intergenic	11.22	6	5	15	1	1	1
rs61080193	3	45429342	A	G	0.04274	0.0215284	0.135738	rs11709155	8	LARS2	655	upstream	11.22	5	1	15	1	0	1
rs1233705	6	28166447	C	G	0.2137	0.65509	0.676231	rs149878	15	ZNF192P2	9236	intergenic	11.22	6	9	14	0	1	1
rs4646938	6	34848264	T	G	0.01789	0.18852	0.0587948	rs2395609	16	UHRF1BP1:TAF11	0:0	intronic	11.22	NA	4	4	1	1	1
rs4962154	9	136332437	G	C	0.333	0.0152501	0.0641968	rs56343119	25	CACFD1	0	intronic	11.22	2a	4	5	1	1	1
rs571568457	17	44249096	A	C	0.1998	NA	0.76793	rs7218319	35	KANSL1	0	exonic	11.22	NA	3	4	1	1	1
rs111413387	17	44344409	A	C	0.2575	NA	0.866635	rs7218319	35	RP11-259G18.1	0	ncRNA_exonic	11.22	4	1	1	1	1	1
rs71818797	1	78799943	TGAA	T	0.0994	NA	0.0521864	rs12406019	2	RP11-183M13.1:PTGFR	0:0	ncRNA_intronic	11.21	NA	5	15	1	1	1
rs6760146	2	198144917	C	T	0.4046	0.118408	0.534811	rs11899288	7	ANKRD44:ANKRD44-IT1	0:0	ncRNA_intronic	11.21	1d	2	15	1	1	1
rs60715937	3	45321771	A	G	0.2863	NA	0.0657677	rs11709155	8	U3	24658	intergenic	11.21	5	9	15	0	1	1
rs73740621	6	28411219	C	A	0.04871	0.0264379	0.057771	rs149878	15	ZSCAN23	0	UTR5	11.21	4	1	1	1	1	1
rs72336869	9	136335311	C	CTGTGTGTGTG	0.07853	NA	0.213778	rs56343119	25	CACFD1	0	UTR3	11.21	NA	4	5	1	1	1
rs242924	17	43885367	G	T	0.4483	NA	0.228904	rs7218319	35	CRHR1:RP11-105N13.4	0:0	ncRNA_intronic	11.21	1f	5	14	1	1	0
rs56311918	6	35662653	T	C	0.2893	0.538919	0.396888	rs2273003	16	FKBP5	0	intronic	11.2	5	5	15	1	1	1
rs11191849	10	105650880	T	A	0.4622	0.677559	0.158692	rs7905046	26	OBFC1	0	intronic	11.2	7	4	4	1	1	1
rs567807506	17	44149210	G	GA	0.2406	NA	0.968522	rs7218319	35	KANSL1	0	intronic	11.2	NA	4	5	1	1	1
rs72702504	1	150635374	G	C	0.4314	0.107648	0.234295	rs149026128	3	GOLPH3L	0	intronic	11.19	7	4	5	1	1	1
rs2565165	2	198233575	T	G	0.2803	0.121004	0.414974	rs11899288	7	NPM1P46	10849	intergenic	11.19	NA	1	15	0	1	1
rs34430128	8	120934477	C	CA	0.2555	NA	0.342754	rs13258592	22	DEPTOR	0	intronic	11.19	NA	5	15	1	1	1
rs142782599	11	833195	GCCCAGCTCCCTCGCCTGC	G	0.3588	NA	0.382566	rs28636471	27	CD151	0	intronic	11.19	NA	1	1	1	1	1
rs2316771	17	43945931	T	C	0.2396	NA	0.96339	rs7218319	35	MAPT-AS1	0	ncRNA_intronic	11.19	5	5	14	0	1	1
rs4792891	17	43973498	T	G	0.3638	0.999901	0.551526	rs7218319	35	MAPT	0	intronic	11.19	4	1	11	1	1	1
rs574836840	17	44286972	A	C	0.2097	NA	0.826373	rs7218319	35	KANSL1	0	intronic	11.19	NA	4	5	1	1	1
rs11318883	1	150622776	AG	A	0.4314	NA	0.234295	rs149026128	3	GOLPH3L	0	intronic	11.18	NA	4	5	1	1	1
rs243050	2	60592027	G	A	0.328	0.293308	0.0712036	rs1123573	5	AC007381.2	0	ncRNA_intronic	11.18	5	2	15	0	1	1
rs5837552	2	198535304	CAGG	C	0.2177	NA	0.209138	rs11899288	7	RFTN2	0	intronic	11.18	NA	4	15	1	1	0
rs11633184	15	40874080	A	G	0.4712	0.509558	0.142077	rs12440468	29	RPUSD2	7420	intergenic	11.18	4	5	5	1	1	1
rs34362339	15	86337628	C	T	0.2177	0.0662061	0.0660779	rs8035975	30	KLHL25	0	intronic	11.18	2b	1	1	1	1	1
rs112570965	17	43801092	T	C	0.2396	NA	0.96339	rs7218319	35	CRHR1:RP11-105N13.4	0:0	ncRNA_intronic	11.18	5	9	14	1	1	1
rs57204212	6	28335007	C	A	0.04871	0.0463033	0.057771	rs149878	15	ZKSCAN3	0	UTR3	11.17	7	4	5	1	1	1
rs2527882	7	99563961	G	A	0.4672	0.780625	0.312184	rs2897075	19	AZGP1	381	downstream	11.17	NA	4	14	1	1	1
rs10108447	8	121105282	A	C	0.4443	0.125295	0.0986246	rs13258592	22	COL14A1	0	intronic	11.17	6	5	15	1	1	1
rs554529014	17	44081218	C	CT	0.2406	NA	0.968522	rs7218319	35	MAPT	0	intronic	11.17	NA	2	15	1	1	1
rs2696690	17	44344178	T	G	0.2545	0.970055	0.8957	rs7218319	35	RP11-259G18.1	224	upstream	11.17	NA	1	1	1	1	1
rs12951057	17	44794558	C	G	0.166	NA	0.0523522	rs7218319	35	NSF	0	intronic	11.17	6	4	5	1	1	0
rs6427278	1	155562583	T	C	0.2763	0.0601198	0.0837384	rs11264341	4	DAP3P1	0	ncRNA_intronic	11.16	6	5	15	0	1	1
rs112669440	3	44518918	C	G	0.01093	NA	0.207151	rs74341405	8	ZNF445	0	intronic	11.16	2c	1	1	1	1	1
rs72847349	6	27805303	T	C	0.05865	0.104254	0.161279	rs149878	15	HIST1H2AK	354	downstream	11.16	4	1	1	1	1	1
rs368303226	17	43798784	A	AGAG	0.2396	NA	0.96339	rs7218319	35	CRHR1:RP11-105N13.4	0:0	ncRNA_intronic	11.16	NA	5	14	1	1	1
rs62056792	17	43976644	G	A	0.2396	1	0.96339	rs7218319	35	MAPT	0	intronic	11.16	5	5	13	1	1	1
rs12116492	1	150534368	T	C	0.4473	0.631718	0.186845	rs149026128	3	ADAMTSL4-AS1	398	upstream:downstream	11.15	4	1	2	1	1	0
rs6677420	1	150946490	G	A	0.3678	0.0365039	0.269693	rs149026128	3	CERS2:RP11-316M1.3	0:0	ncRNA_intronic	11.15	4	1	1	1	1	1
rs294592	5	162995960	A	T	0.3191	0.00960656	0.0580785	rs2431752	12	MAT2B	49617	intergenic	11.15	7	5	14	0	1	1
rs6905391	6	28262686	G	A	0.1193	0.621118	0.308134	rs149878	15	PGBD1	0	intronic	11.15	7	5	5	1	1	1
rs34031156	7	99677917	T	A	0.2773	0.344788	0.264958	rs2897075	19	ZNF3	0	intronic	11.15	7	1	7	1	1	1
rs75781905	8	120886054	C	A	0.08946	NA	0.118496	rs13258592	22	KB-1471A8.1:DEPTOR	0:0	ncRNA_exonic	11.15	4	1	1	1	1	1
rs1491124	9	109447424	G	T	0.3201	0.384525	0.272421	rs60568503	23	RP11-308N19.4	0	ncRNA_intronic	11.15	5	5	15	0	0	1
rs148747482	9	136355909	AG	A	0.08549	NA	0.187194	rs56343119	25	SLC2A6	11649	intergenic	11.15	NA	5	15	0	1	1
rs111886352	11	1358393	C	G	0.1203	0.0179583	0.0867901	rs12417955	27	TOLLIP-AS1	26455	intergenic	11.15	4	1	1	0	1	1
rs56400692	17	47651632	C	T	0.2336	0.0879293	0.055863	rs3848456	36	RP5-1029K10.4	0	ncRNA_intronic	11.15	5	2	14	1	0	1
rs1416918	6	28358335	G	C	0.2893	NA	0.256156	rs149878	15	ZSCAN12	0	intronic	11.14	7	4	4	1	1	1
rs79680150	7	128759244	C	T	0.06262	0.0510977	0.231164	rs11770861	20	CYCSP20	1362	intergenic	11.14	7	9	15	0	1	1
rs62068538	16	89299280	T	A	0.1262	0.00856575	0.103874	rs7197788	32	ZNF778	3916	intergenic	11.14	7	4	4	1	1	1
rs11688740	2	60537990	G	A	0.2475	0.0595789	0.0509146	rs1123573	5	AC007381.3	39739	intergenic	11.13	7	2	15	0	1	1
rs12527231	6	27001288	G	A	0.4374	0.160406	0.072172	rs149878	15	VN1R12P	0	ncRNA_exonic	11.13	6	5	15	0	1	1
rs587745765	9	136151579	TGGTGCAGGCGCAGGAAAAAATTGTGGCAATTCCTCA	T	0.1859	NA	0.419144	rs56343119	25	ABO	961	upstream	11.13	NA	1	13	0	0	1
rs3816341	2	61719275	T	C	0.01292	0.429152	0.0825858	rs2123113	5	XPO1	0	exonic	11.12	6	4	4	1	1	1
rs4668064	2	169263874	A	T	0.4036	0.634346	0.484579	rs2601099	6	RN7SL95P	33541	intergenic	11.12	6	5	15	0	1	1
rs5854311	3	168872209	GA	G	0.4354	NA	0.0969051	rs73167972	9	MECOM	0	intronic	11.12	NA	5	15	1	0	1
rs7705355	5	1225687	C	T	0.04473	0.0319462	0.148498	rs2075785	11	SLC6A18	0	exonic	11.12	5	4	15	1	0	1
rs10946953	6	28162051	C	G	0.08449	0.0182522	0.177027	rs149878	15	ZNF192P2	4840	intergenic	11.12	7	9	9	0	1	1
rs1299228	13	113545291	A	G	0.3608	0.910827	0.406167	rs12585036	28	MCF2L	3400	intergenic	11.12	2b	5	14	1	1	1
rs72760605	15	85691677	T	C	0.4165	0.0291564	0.217717	rs8035975	30	PDE8A	9300	intergenic	11.12	6	5	15	1	1	1
rs6496049	15	86069205	C	G	0.4324	0.15047	0.129901	rs8035975	30	AKAP13	0	intronic	11.12	2a	2	5	1	1	1
rs11474785	4	89914077	GAAGA	G	0.3101	NA	0.12331	rs1708667	10	FAM13A	0	intronic	11.11	NA	5	15	1	1	1
rs7682131	4	89999625	T	G	0.08847	0.0580077	0.0791804	rs1708667	10	FAM13A	0	NA	11.11	5	5	9	1	1	1
rs74712305	5	168644154	A	C	0.1421	NA	0.0886422	rs79508398	13	SLIT3	0	NA	11.11	5	5	15	1	1	1
rs57079538	5	168922855	C	T	0.17	0.223645	0.110035	rs145315307	13	RNU6-477P	56597	intergenic	11.11	6	5	15	0	1	1
rs9368548	6	28034737	A	G	0.1928	0.763024	0.626772	rs149878	15	OR1F12	6356	intergenic	11.11	7	13	14	0	1	1
rs113021295	17	41383176	C	CA	0.2763	NA	0.689468	rs799908	34	LINC00854	0	ncRNA_intronic	11.11	NA	5	5	0	1	1
rs778754	2	61780230	A	T	0.1481	0.874398	0.767438	rs2123113	5	AC016727.1	2264	intergenic	11.1	7	5	15	0	1	0
rs6460944	7	1876199	C	T	0.4066	0.96454	0.901117	rs28661143	18	MAD1L1	0	intronic	11.1	6	4	15	1	1	0
rs34130487	7	99759205	C	T	0.2813	0.0811322	0.254897	rs2897075	19	GAL3ST4	0	intronic	11.1	7	5	5	1	1	1
rs59409592	15	40736843	T	TTA	0.07952	NA	0.381085	rs12440468	29	BAHD1	0	intronic	11.1	NA	2	5	1	1	1
rs2532256	17	44255017	T	C	0.2416	0.998159	0.963308	rs7218319	35	KANSL1	0	intronic	11.1	NA	5	5	1	1	1
rs1510481	2	60743675	T	A	0.3877	0.885228	0.215904	rs1123573	5	BCL11A	0	intronic	11.09	4	1	7	1	1	1
rs62484973	7	99589234	G	A	0.2406	0.0578744	0.199284	rs2897075	19	RP4-604G5.3	785	upstream	11.09	4	5	15	0	1	1
rs7807997	7	151332594	A	T	0.1332	0.0180695	0.0701286	rs965119	21	PRKAG2	0	intronic	11.09	5	5	15	1	1	1
rs72829113	17	41181835	C	T	0.3588	0.476139	0.967765	rs799908	34	RND2:CTD-3199J23.4	0:0	ncRNA_exonic	11.09	2b	1	15	1	1	1
rs549067929	17	44226817	G	A	0.1998	NA	0.76793	rs7218319	35	KANSL1	0	intronic	11.09	NA	4	5	1	1	1
rs10401717	19	4621755	G	A	0.2575	0.116434	0.758	rs8100468	37	CTB-50L17.2	0	ncRNA_intronic	11.09	7	5	14	0	1	0
rs4408187	1	150181086	T	C	0.4294	0.0724333	0.0526498	rs149026128	3	RN7SL480P	2843	intergenic	11.08	6	5	15	1	1	1
rs16893025	8	120713680	T	A	0.3469	0.109153	0.264854	rs13258592	22	RN7SKP153	10389	intergenic	11.08	5	5	15	0	1	1
rs34857043	17	16358780	T	C	0.3588	0.00815207	0.0691806	rs12945855	33	FAM211A-AS1:FAM211A	0:0	ncRNA_intronic	11.08	6	4	5	1	1	1
rs75986348	17	43809328	A	G	0.2396	NA	0.96339	rs7218319	35	CRHR1:RP11-105N13.4:RP11-293E1.2	0:0:0	ncRNA_intronic	11.08	5	8	9	1	1	1
rs17770343	17	43970154	T	C	0.2396	1	0.96339	rs7218319	35	MAPT-AS1	0	ncRNA_intronic	11.08	6	5	14	1	1	1
rs6770435	3	169422725	G	A	0.2783	0.631448	0.206686	rs1881966	9	RP11-3K16.1	4357	intergenic	11.07	7	14	15	0	1	1
rs150775800	4	89796711	T	A	0.1392	0.465362	0.254029	rs1708667	10	FAM13A	0	intronic	11.07	6	5	15	1	0	1
rs299282	5	162899017	A	G	0.1392	0.87359	0.966678	rs2431752	12	HMMR	0	intronic	11.07	6	4	15	1	1	1
rs1565334	6	27914874	T	C	0.0338	0.115503	0.113483	rs149878	15	OR2W6P	8692	intergenic	11.07	7	4	15	0	1	1
rs16871814	6	35090526	A	G	0.1501	0.0571968	0.0753272	rs2395609	16	TCP11	0	intronic	11.07	6	5	15	1	1	1
rs11637768	15	86223410	C	T	0.2793	0.0999712	0.0683141	rs8035975	30	AKAP13	0	intronic	11.07	7	4	5	1	1	1
rs145472926	17	43671522	C	T	0.2127	NA	0.82816	rs7218319	35	RP11-707O23.5	6712	intergenic	11.07	5	5	15	0	1	1
rs62055464	17	43941858	T	G	0.2396	NA	0.96339	rs7218319	35	MAPT-AS1	0	ncRNA_intronic	11.07	5	5	14	0	1	1
rs66826569	5	168972704	G	T	0.1829	0.185106	0.10878	rs145315307	13	RNU6-477P	6748	intergenic	11.06	6	5	15	0	1	1
rs74157352	10	105562193	C	T	0.2386	0.0921272	0.188511	rs7905046	26	SH3PXD2A	0	intronic	11.06	5	5	5	1	1	1
rs6793295	3	169518455	T	C	0.2654	NA	0.432299	rs1881966	9	LRRC34	0	exonic	11.05	7	4	5	1	1	1
rs3964206	15	85827599	A	T	0.2356	0.0162564	0.168476	rs8035975	30	ADAMTS7P4	0	ncRNA_intronic	11.05	5	5	15	0	1	1
rs564681262	17	43798787	T	G	0.2913	NA	0.731785	rs7218319	35	CRHR1:RP11-105N13.4	0:0	ncRNA_intronic	11.05	NA	5	14	1	1	1
rs76632685	17	43974477	A	T	0.2406	1	0.958195	rs7218319	35	MAPT	0	intronic	11.05	4	1	13	1	1	1
rs2762348	6	35080229	A	G	0.495	0.547077	0.42318	rs2395609	16	TCP11	5618	intergenic	11.04	6	9	15	1	1	1
rs7906534	10	105724853	G	C	0.4016	0.0896512	0.13467	rs7905046	26	SLK	2105	intergenic	11.04	6	5	15	1	1	1
rs4792719	17	15958402	A	G	0.4672	0.831576	0.775086	rs12945855	33	NCOR1	0	intronic	11.04	7	4	4	1	1	1
rs55947210	17	43808763	A	G	0.2396	NA	0.96339	rs7218319	35	CRHR1:RP11-105N13.4	0:0	ncRNA_intronic	11.04	5	9	9	1	1	1
rs201875571	17	47872750	CTT	C	0.01292	NA	0.354752	rs3848456	36	KAT7:RP11-613C6.4	0:0	ncRNA_exonic	11.04	NA	4	4	1	0	1
rs77938496	3	45319796	T	C	0.03479	0.0323233	0.0511006	rs11709155	8	U3	22683	intergenic	11.03	5	5	15	0	1	1
rs72894076	6	34888835	G	A	0.05368	0.0141138	0.0752482	rs2395609	16	ANKS1A	0	intronic	11.03	5	5	5	1	1	1
rs9899002	17	15921419	G	A	0.4662	0.818248	0.771928	rs12945855	33	TTC19	0	intronic	11.03	1f	4	5	1	1	1
rs2316782	17	44010040	A	G	0.2396	1	0.96339	rs7218319	35	MAPT	0	intronic	11.03	6	5	14	1	1	1
rs4971095	1	155606224	G	A	0.2744	0.0434217	0.0784706	rs11264341	4	MSTO1:MSTO2P:RP11-29H23.5	0:0:0	ncRNA_intronic	11.02	5	1	15	1	1	1
rs4850817	2	198795204	A	G	0.4761	0.263436	0.698815	rs11899288	7	PLCL1	0	intronic	11.02	5	5	15	1	1	0
rs13080264	3	168920073	C	T	0.3956	0.31363	0.0501616	rs73167972	9	MECOM	0	intronic	11.02	6	5	15	1	0	1
rs138594597	4	89894282	AT	A	0.17	NA	0.0565491	rs1708667	10	FAM13A	0	intronic	11.02	NA	5	15	1	0	1
rs203878	6	28048996	T	G	0.3738	NA	0.581687	rs149878	15	ZNF165	0	UTR5	11.02	1b	1	1	1	1	1
rs1150716	6	28262698	T	G	0.3807	0.129546	0.562509	rs149878	15	PGBD1	0	intronic	11.02	NA	5	5	1	1	1
rs12534494	7	99629480	G	A	0.2724	0.961749	0.255845	rs2897075	19	ZKSCAN1	0	intronic	11.02	7	4	4	1	1	1
rs611820	1	78551307	C	T	0.2594	0.0332056	0.137222	rs12406019	2	GIPC2	0	intronic	11.01	7	5	15	1	1	1
rs490498	1	155880952	G	A	0.3559	0.00907836	0.0513592	rs11264341	4	RIT1	0	intronic	11.01	2b	1	1	1	1	1
rs151240430	6	27331095	AT	A	0.06958	NA	0.0913471	rs149878	15	ZNF204P	0	ncRNA_intronic	11.01	NA	4	15	0	1	1
rs56975420	6	28520205	A	T	0.05964	NA	0.0988126	rs149878	15	GPX5	17475	intergenic	11.01	NA	2	14	0	1	1
rs57093257	7	128757569	T	A	0.1889	0.507607	0.631163	rs11770861	20	CYCSP20	0	ncRNA_exonic	11.01	6	9	15	0	1	1
rs2316765	17	43912454	T	C	0.2396	NA	0.96339	rs7218319	35	CRHR1	0	UTR3	11.01	4	5	15	1	1	1
rs9379958	6	27066163	A	C	0.4374	0.150114	0.0762386	rs149878	15	RNU2-62P	11405	intergenic	11	6	1	15	0	1	1
rs911186	6	27150599	A	G	0.1849	0.0940937	0.0726467	rs149878	15	RP11-209A2.1	28423	intergenic	11	NA	5	14	0	1	1
rs3754822	2	198327314	G	A	0.2157	0.224991	0.275443	rs11899288	7	COQ10B	0	exonic	10.99	NA	4	5	1	1	1
rs79379459	6	28414817	G	A	0.07555	0.10648	0.140057	rs149878	15	COX11P1	0	ncRNA_exonic	10.99	4	1	1	1	1	1
rs10978550	9	109345993	T	C	0.2227	NA	0.0722755	rs60568503	23	RP11-308N19.1	0	ncRNA_intronic	10.99	5	5	15	0	0	1
rs62022920	15	86223390	T	G	0.1978	0.63024	0.245521	rs8035975	30	AKAP13	0	intronic	10.99	7	4	5	1	1	1
rs973680	4	89828618	T	C	0.1859	0.0382246	0.105564	rs1708667	10	FAM13A	0	intronic	10.98	NA	5	15	1	1	1
rs13207082	6	27251379	A	G	0.06859	0.373691	0.203201	rs149878	15	POM121L2	2302	intergenic	10.98	1f	1	13	1	1	1
rs9380051	6	28064091	T	C	0.02883	0.0200881	0.0893917	rs149878	15	ZSCAN12P1	2648	intergenic	10.98	7	4	15	1	1	1
rs34491374	6	28328391	CTT	C	0.2386	NA	0.168843	rs149878	15	ZKSCAN3	0	intronic	10.98	NA	4	5	1	1	1
rs66512023	11	725877	GC	G	0.497	NA	0.0554681	rs28636471	27	EPS8L2:AP006621.9	0:0	ncRNA_intronic	10.98	NA	1	12	1	1	1
rs9577174	13	113534907	T	C	0.4662	0.927045	0.288306	rs12585036	28	ATP11A	0	exonic	10.98	5	4	4	1	1	1
rs13326217	3	168751507	G	A	0.169	0.51382	0.230811	rs73167972	9	RP11-152C17.1	28252	intergenic	10.97	7	5	15	0	0	0
rs858989	6	27179373	T	A	0.1173	0.0558527	0.0510642	rs149878	15	RP11-209A2.1	0	ncRNA_exonic	10.97	5	5	14	0	1	1
rs78008268	15	85994317	T	C	0.06461	0.0144782	0.0642282	rs8035975	30	AKAP13	0	intronic	10.97	5	4	9	1	1	1
rs71658797	1	77967507	T	A	0.08648	0.980119	0.437042	rs35535570	2	AK5	0	intronic	10.96	5	4	15	1	1	1
rs62149379	2	60996116	A	T	0.2008	0.0745811	0.055034	rs2123113	5	PAPOLG	0	intronic	10.96	7	4	4	1	1	1
rs137988367	6	27340462	A	ATTTTATTTTTATT	0.09742	NA	0.0531423	rs149878	15	ZNF204P	1157	intergenic	10.96	NA	5	5	1	1	1
rs12914315	15	40713878	A	G	0.3757	0.63202	0.557507	rs11630850	29	IVD	0	intronic	10.96	4	2	7	1	1	1
rs5812162	15	40728714	A	AG	0.3837	NA	0.425514	rs11630850	29	IVD	567	downstream	10.96	NA	1	11	1	1	1
rs16824264	2	198675917	T	C	0.2107	0.121458	0.195883	rs11899288	7	PLCL1	0	intronic	10.95	6	5	15	1	1	1
rs1850631	2	198829468	T	G	0.2624	0.0501081	0.301253	rs11899288	7	PLCL1	0	intronic	10.95	5	5	15	1	1	1
rs375912615	5	162866616	T	TG	0.3002	NA	0.348306	rs2431752	12	CCNG1:AC112205.1	0:0	intronic	10.95	NA	1	7	1	1	1
rs10817684	9	117689184	A	G	0.4016	0.334148	0.205986	rs722126	24	TNFSF8	0	intronic	10.95	5	1	14	1	1	1
rs55787105	17	43853109	G	A	0.2396	NA	0.96339	rs7218319	35	CRHR1:RP11-105N13.4	0:0	ncRNA_intronic	10.95	4	5	14	1	1	0
rs11079056	17	41300799	C	A	0.3579	0.89353	0.97993	rs799908	34	NBR2	0	ncRNA_intronic	10.94	6	4	5	0	1	1
rs62056777	17	43970303	G	A	0.2396	1	0.96339	rs7218319	35	MAPT-AS1	0	ncRNA_intronic	10.94	6	5	14	1	1	1
rs10403723	19	46191828	C	T	0.3052	0.0223923	0.0726766	rs11669442	38	SNRPD2	0	intronic	10.94	6	3	4	1	1	1
rs13202664	6	28651091	T	G	0.1034	0.161062	0.110075	rs149878	15	LINC00533	34247	intergenic	10.93	7	1	14	0	1	1
rs12537865	7	2144323	C	T	0.3797	NA	0.171693	rs28661143	18	MAD1L1	0	intronic	10.93	4	2	7	1	1	1
rs11866163	16	89132534	C	G	0.1352	0.100172	0.136783	rs117169628	32	CTD-2555A7.2	13160	intergenic	10.93	6	5	15	0	1	1
rs112305366	17	44337903	C	G	0.2296	NA	0.913485	rs7218319	35	RP11-259G18.3	0	ncRNA_exonic	10.93	4	1	1	0	1	1
rs199500	17	44863413	C	T	0.2734	NA	0.571215	rs7218319	35	WNT3	0	intronic	10.93	1f	5	14	1	1	1
rs822509	1	155850811	G	A	0.341	0.0693602	0.081116	rs11264341	4	SYT11	0	intronic	10.92	4	4	4	1	1	1
rs62402021	6	26923129	G	A	0.4414	0.181411	0.0769235	rs149878	15	GUSBP2	0	ncRNA_intronic	10.92	7	5	15	0	1	1
rs2076305	6	27375611	A	C	0.326	0.0205999	0.0763289	rs149878	15	MCFD2P1	0	ncRNA_exonic	10.92	NA	5	15	1	1	1
rs35567200	11	830044	G	A	0.05169	0.113597	0.0789495	rs28636471	27	AP006621.8:EFCAB4A	0:0	exonic	10.92	2b	1	11	1	1	1
rs2732615	17	44364056	T	C	0.2008	NA	0.772572	rs7218319	35	ARL17B	0	intronic	10.92	NA	5	15	1	1	1
rs35525570	4	90032566	G	GC	0.08648	NA	0.0560114	rs1708667	10	FAM13A	16	upstream	10.91	NA	1	1	1	1	1
rs35016036	6	28314880	C	T	0.06859	0.536207	0.215604	rs149878	15	ZSCAN31	0	intronic	10.91	5	2	14	1	1	1
rs139093414	8	121140471	T	C	0.3519	NA	0.112783	rs13258592	22	COL14A1	0	intronic	10.91	3a	1	14	1	0	1
rs76220958	10	105615462	C	CG	0.3101	NA	0.14147	rs7905046	26	SH3PXD2A	160	upstream	10.91	NA	1	1	1	1	1
rs12944458	17	41180772	C	T	0.3588	NA	0.967765	rs799908	34	RND2	0	UTR3	10.91	3a	2	15	1	1	1
rs8075717	17	43534322	T	C	0.5	NA	0.130681	rs7218319	35	PLEKHM1:AC091132.1	0:0	ncRNA_intronic	10.91	7	4	5	1	1	1
rs113830390	17	44344552	C	T	0.2018	NA	0.765595	rs7218319	35	RP11-259G18.1	0	ncRNA_exonic	10.91	4	1	1	1	1	1
rs11717389	3	169566247	T	C	0.2565	0.689943	0.223643	rs1881966	9	LRRC31	0	intronic	10.9	6	5	15	1	1	1
rs35594962	4	89781040	CTT	C	0.1382	NA	0.24229	rs1708667	10	FAM13A	0	intronic	10.9	NA	2	15	1	0	1
rs17336532	6	28543264	C	T	0.173	0.029386	0.0614135	rs149878	15	SCAND3	0	exonic	10.9	6	4	15	1	1	1
rs12699308	7	1847390	A	G	0.3738	0.785055	0.265025	rs28661143	18	MAD1L1	8038	intergenic	10.9	7	5	15	1	1	1
rs10255133	7	99982256	T	A	0.1551	0.260915	0.148169	rs2897075	19	PILRA	0	intronic	10.9	4	3	15	1	1	1
rs4457966	15	40924112	T	G	0.328	0.0172319	0.0696169	rs12440468	29	CASC5	0	intronic	10.9	6	4	15	1	1	1
rs1230096	17	43476527	A	T	0.3082	0.839894	0.115008	rs7218319	35	ARHGAP27	0	intronic	10.9	1f	4	5	1	1	1
rs34872130	19	4574910	A	G	0.2614	NA	0.0500146	rs8100468	37	SEMA6B	15089	intergenic	10.9	5	2	14	0	1	1
rs71641332	1	78742793	G	A	0.1272	0.0332047	0.0889515	rs12406019	2	RP11-183M13.1	0	ncRNA_intronic	10.89	4	5	15	0	1	1
rs116562597	2	169537889	A	G	0.04473	0.0167649	0.064388	rs2601099	6	CERS6	0	intronic	10.89	6	5	15	1	0	1
rs758397	6	28320308	G	T	0.0497	0.0101707	0.136917	rs149878	15	ZSCAN31:ZKSCAN3	0:0	intronic	10.89	6	1	5	1	1	1
rs17689116	17	43782558	T	C	0.2396	NA	0.96339	rs7218319	35	CRHR1:RP11-105N13.4	0:0	ncRNA_intronic	10.89	6	5	14	1	1	1
rs6676190	1	151079317	C	T	0.2773	0.0152409	0.0664246	rs149026128	3	GABPB2	0	intronic	10.88	6	4	5	1	1	1
rs35625569	4	89982155	T	C	0.2744	0.42027	0.219525	rs1708667	10	FAM13A	0	intergenic	10.88	6	9	15	1	1	1
rs28642006	6	34462265	G	T	0.3867	0.128353	0.0956947	rs2395609	16	PACSIN1	0	intronic	10.88	6	5	15	1	1	1
rs542352356	17	44197775	G	GCA	0.2406	NA	0.968522	rs7218319	35	KANSL1	0	intronic	10.88	NA	2	5	1	1	1
rs1028308	6	27129757	G	A	0.3241	0.139622	0.152546	rs149878	15	MIR3143	14289	intergenic	10.87	1f	1	15	0	1	1
rs146108081	6	28016416	T	TTTAG	0.05865	NA	0.138522	rs149878	15	OR2B7P	1270	intergenic	10.87	NA	13	14	0	1	1
rs73400551	6	28166783	T	C	0.03579	0.0300786	0.056132	rs149878	15	ZNF192P2	9572	intergenic	10.87	7	9	14	0	1	1
rs10108373	8	121126109	T	C	0.4414	0.0885365	0.099437	rs13258592	22	COL14A1	0	intronic	10.87	6	5	15	1	1	1
rs570571928	17	44346039	A	G	0.2117	NA	0.813944	rs7218319	35	RP11-259G18.1	0	ncRNA_exonic	10.87	NA	1	15	1	1	1
rs686716	1	78547668	T	G	0.2624	0.0311493	0.130645	rs12406019	2	GIPC2	0	intronic	10.86	NA	2	15	1	1	1
rs144969912	6	27616843	C	T	0.07058	0.448236	0.215003	rs149878	15	RP1-15D7.1	3537	intergenic	10.86	7	5	14	0	1	1
rs143792112	6	27950104	T	C	0.01491	NA	0.0567161	rs149878	15	OR2W4P	4250	intergenic	10.86	7	14	14	0	0	1
rs243026	2	60577915	C	T	0.09543	NA	0.0532316	rs1123573	5	AC007381.3	0	ncRNA_exonic	10.85	NA	5	15	0	0	1
rs113263538	3	44341741	A	G	0.1312	0.890417	0.178066	rs74341405	8	TOPAZ1	0	intronic	10.85	7	5	15	1	1	1
rs13211166	6	27265940	T	A	0.172	0.0674568	0.0574819	rs149878	15	POM121L2	0	intronic	10.85	4	1	13	1	1	1
rs2267657	6	35235858	G	A	0.1849	0.0736122	0.0865872	rs2395609	16	ZNF76	0	intronic	10.85	5	4	5	1	1	1
rs2902662	17	43806925	G	A	0.2396	NA	0.96339	rs7218319	35	CRHR1:RP11-105N13.4	0:0	ncRNA_intronic	10.85	NA	7	14	1	1	1
rs59130062	17	44338092	C	T	0.1074	0.0166442	0.0536717	rs7218319	35	RP11-259G18.3	119	upstream	10.85	7	1	15	0	1	1
rs11245973	11	1128415	A	C	0.1988	0.564289	0.0537734	rs12802931	27	MUC5AC	23164	intergenic	10.84	6	5	9	0	0	0
rs55968154	15	86268630	G	A	0.1978	0.572688	0.243405	rs8035975	30	AKAP13	0	intronic	10.84	5	1	4	1	1	1
rs1142287	1	155230131	C	T	0.2753	0.472111	0.154026	rs11264341	4	SCAMP3	0	exonic	10.83	6	3	5	1	1	1
rs9366715	6	28064633	A	G	0.1978	0.704765	0.626841	rs149878	15	ZSCAN12P1	3190	intergenic	10.83	7	5	15	1	1	1
rs1230083	17	43500837	G	A	0.499	0.274382	0.131808	rs7218319	35	ARHGAP27	0	intronic	10.83	5	1	15	1	1	1
rs10946919	6	27412967	C	A	0.3559	0.0208543	0.0600022	rs149878	15	ZNF184	5554	intergenic	10.82	5	5	9	1	1	1
rs2303014	19	46352122	A	G	0.1581	0.0104034	0.059675	rs11669442	38	SYMPK	0	exonic	10.82	NA	4	4	1	1	1
rs7603828	2	198244598	G	A	0.2018	0.167384	0.25033	rs11899288	7	NPM1P46	0	ncRNA_exonic	10.81	5	5	15	1	1	1
rs784290	3	168931550	A	G	0.08648	0.531429	0.38095	rs73167972	9	MECOM	0	intronic	10.81	NA	2	15	1	1	1
rs7771598	6	27389258	A	C	0.3559	0.0228637	0.0621715	rs149878	15	MCFD2P1	13482	intergenic	10.81	7	5	15	0	1	1
rs7223062	17	41297652	A	C	0.3628	0.873381	1	rs799908	34	NBR2	0	ncRNA_intronic	10.81	6	5	5	0	1	1
rs77875796	17	44051612	A	G	0.2406	1	0.968522	rs7218319	35	MAPT	0	UTR5	10.81	4	2	15	1	1	1
rs11321807	1	151114519	C	CT	0.1948	NA	0.130259	rs149026128	3	SEMA6C	0	intronic	10.8	NA	3	5	1	1	1
rs78477541	2	198145185	CT	C	0.2684	NA	0.0879957	rs11899288	7	ANKRD44:ANKRD44-IT1	0:0	ncRNA_intronic	10.8	NA	2	15	1	1	1
rs13099924	3	45569582	A	G	0.332	0.0108377	0.0552709	rs11709155	8	LARS2	0	intronic	10.8	6	4	5	1	1	1
rs7700961	5	168595437	C	T	0.2406	0.0511817	0.0623237	rs79508398	13	SLIT3	0	intronic	10.8	5	5	15	1	0	0
rs16893917	6	28269407	G	A	0.05268	0.00826944	0.142337	rs149878	15	PGBD1	0	exonic	10.8	7	4	5	1	1	1
rs10978623	9	109519217	C	A	0.4016	0.891251	0.13274	rs60568503	23	RP11-308N19.5	34005	intergenic	10.8	6	5	15	0	1	1
rs62063292	17	44043636	C	T	0.2406	1	0.968522	rs7218319	35	MAPT	0	intronic	10.8	6	2	14	1	1	1
rs561951897	17	44273653	T	G	0.1948	NA	0.745205	rs7218319	35	KANSL1:KANSL1-AS1	0:0	ncRNA_exonic	10.8	NA	2	5	1	1	1
rs72825054	6	7538279	G	C	0.1034	0.0191735	0.0663555	rs2076295	14	RP3-512B11.3	2404	intergenic	10.79	4	5	14	1	1	1
rs730798	7	128730535	G	A	0.2396	0.904067	0.936068	rs11770861	20	RP11-286H14.2	4819	intergenic	10.79	NA	2	15	0	1	1
rs9923536	16	89311100	A	T	0.1213	0.0146246	0.0861815	rs7197788	32	RP11-46C24.5	12486	intergenic	10.79	3a	5	5	0	1	1
rs1724428	17	43662028	G	A	0.496	NA	0.313968	rs7218319	35	DND1P1	1208	intergenic	10.79	NA	1	1	0	1	1
rs573405751	17	43663780	C	G	0.2207	NA	0.861216	rs7218319	35	DND1P1	0	ncRNA_exonic	10.79	NA	1	1	0	1	1
rs10405274	19	4674018	A	C	0.07853	0.141946	0.132601	rs10421782	37	DPP9	1217	intergenic	10.79	4	4	5	1	1	1
rs1971378	1	150597261	G	A	0.4712	0.758109	0.186412	rs149026128	3	ENSA	0	UTR3	10.78	1f	1	4	1	1	1
rs140740106	2	198264903	AAAT	A	0.2127	NA	0.275791	rs11899288	7	SF3B1	0	intronic	10.78	NA	4	4	1	1	1
rs4646475	7	99462906	GT	G	0.4573	NA	0.18572	rs2897075	19	CYP3A43	0	intronic	10.78	NA	4	15	1	1	1
rs1077483	7	128743124	C	T	0.1193	0.0430676	0.266851	rs11770861	20	RP11-286H14.1	6334	intergenic	10.78	5	2	15	0	1	1
rs138676762	17	43552106	T	C	0.4732	NA	0.145807	rs7218319	35	PLEKHM1	0	intronic	10.78	7	4	5	1	1	1
rs36039990	17	44352639	G	A	0.2416	0.996838	0.921212	rs7218319	35	ARL17B	0	UTR3	10.78	NA	5	15	1	1	1
rs6899532	6	7543433	G	C	0.09841	0.103287	0.088567	rs2076295	14	DSP	0	intronic	10.77	2b	1	1	1	1	1
rs76651949	6	28307750	A	G	0.175	NA	0.0947901	rs149878	15	ZSCAN31	0	intronic	10.77	6	5	15	1	1	1
rs145490652	11	1399645	A	G	0.09642	0.0266494	0.0536105	rs12417955	27	BRSK2	11483	intergenic	10.77	7	5	15	0	1	1
rs8037334	15	40874078	T	C	0.3976	0.0398849	0.106781	rs12440468	29	RPUSD2	7418	intergenic	10.77	4	5	5	1	1	1
rs150514510	17	44142231	T	TA	0.2406	NA	0.968522	rs7218319	35	KANSL1	0	intronic	10.77	NA	4	4	1	1	1
rs528462017	17	44361007	T	G	0.2207	NA	0.850803	rs7218319	35	ARL17B	0	intronic	10.77	NA	5	15	1	1	1
rs6908086	6	27402023	A	G	0.3559	0.0187445	0.0583513	rs149878	15	ZNF184	16498	intergenic	10.76	6	5	15	0	1	1
rs41269287	6	28213918	G	A	0.04076	0.373977	0.101477	rs149878	15	ZKSCAN4	0	intronic	10.76	7	4	4	1	1	1
rs146325284	6	28372563	C	G	0.04871	0.0362338	0.057771	rs149878	15	ZSCAN12	5051	intergenic	10.76	7	5	14	1	1	1
rs72156946	7	128765338	A	ATT	0.2177	NA	0.255597	rs11770861	20	RP11-286H14.4	1233	intergenic	10.76	NA	5	15	0	1	1
rs2326308	8	120693552	C	T	0.4046	0.0700204	0.137459	rs13258592	22	ENPP2	7858	intergenic	10.76	4	5	15	1	1	1
rs9649948	8	120913535	T	C	0.2197	0.0687059	0.351664	rs13258592	22	DEPTOR	0	intronic	10.76	6	5	15	1	1	1
rs523304	9	136223366	G	A	0.4652	0.547731	0.164562	rs56343119	25	SURF1	0	upstream	10.76	4	1	1	1	1	1
rs17611290	15	85574419	A	G	0.1948	NA	0.0871119	rs8035975	30	PDE8A	0	intronic	10.76	NA	2	7	1	1	1
rs17631303	17	43516402	A	G	0.1938	NA	0.703078	rs7218319	35	PLEKHM1	0	intronic	10.76	1d	3	4	1	1	1
rs10947541	6	35270213	G	A	0.03579	0.0123075	0.101858	rs2395609	16	DEF6	0	intronic	10.75	5	2	5	1	1	1
rs62528677	8	120940874	T	C	0.2187	0.0265349	0.356939	rs13258592	22	DEPTOR	0	intronic	10.75	6	4	15	1	1	1
rs564688345	17	44254686	T	TAATGCACAGGAAAA	0.2406	NA	0.968522	rs7218319	35	KANSL1	0	intronic	10.75	NA	5	5	1	1	1
rs540742	1	78585086	T	C	0.2266	NA	0.185139	rs12406019	2	GIPC2	0	exonic	10.74	5	4	15	1	1	1
rs17334923	17	43827244	C	T	0.2396	NA	0.96339	rs7218319	35	CRHR1:RP11-105N13.4	0:0	ncRNA_intronic	10.74	5	5	14	1	1	1
rs572760195	17	44296251	T	C	0.2406	NA	0.968522	rs7218319	35	KANSL1	0	intronic	10.74	NA	4	5	1	1	1
rs6433071	2	169375864	G	A	0.2863	0.0165408	0.0540232	rs2601099	6	CERS6	0	intronic	10.73	7	5	5	1	1	1
rs13092994	3	45403191	A	G	0.4791	0.853918	0.355605	rs11709155	8	LARS2	26806	intergenic	10.73	7	5	15	0	1	1
rs4683114	3	45492685	C	T	0.4085	0.0130835	0.0766125	rs11709155	8	LARS2	0	intronic	10.73	7	4	5	1	1	1
rs493161	6	27850714	A	T	0.08648	0.0961859	0.263316	rs149878	15	HIST1H3J	7378	intergenic	10.73	4	5	15	1	1	1
rs74024844	15	85983357	C	T	0.06461	0.0194502	0.0642282	rs8035975	30	AKAP13	0	intronic	10.73	5	5	15	1	1	1
rs12713444	2	61853401	A	G	0.3797	0.0377822	0.0639465	rs2123113	5	RNU6-1145P	20543	intergenic	10.72	5	5	15	0	1	1
rs7590253	2	199060970	G	A	0.2167	0.0155387	0.0539951	rs11899288	7	PLCL1	0	intergenic	10.72	5	9	15	1	1	1
rs141975446	6	27798724	CATG	C	0.0835	NA	0.0739258	rs149878	15	HIST1H4K	227	downstream	10.72	NA	1	1	1	1	1
rs56318292	6	35531163	C	T	0.07853	0.801427	0.230992	rs2273003	16	RP3-340B19.2	7121	intergenic	10.72	5	5	15	0	1	1
rs3779045	7	99779259	T	C	0.2684	0.0664361	0.211048	rs2897075	19	STAG3	0	intronic	10.72	NA	5	15	1	1	1
rs2779211	17	15875935	A	G	0.4702	0.724451	0.734175	rs12945855	33	ADORA2B	0	intronic	10.72	1f	5	5	1	1	1
rs7559099	2	61631390	A	G	0.1531	0.928239	0.78488	rs2123113	5	USP34	0	intronic	10.71	7	4	5	1	1	1
rs1513812	4	89993112	T	C	0.09046	0.0109114	0.0568112	rs1708667	10	FAM13A	0	NA	10.71	NA	5	15	1	1	1
rs11751895	6	35331104	T	C	0.03678	0.105113	0.0600648	rs2395609	16	PPARD	0	intronic	10.71	4	2	7	1	1	0
rs16893570	8	121124804	G	A	0.328	0.0596795	0.17662	rs13258592	22	COL14A1	0	intronic	10.71	7	5	15	1	1	1
rs11021818	11	1334790	T	C	0.08052	0.0473857	0.0803684	rs12417955	27	TOLLIP-AS1	2852	intergenic	10.71	6	5	15	1	1	1
rs2959545	15	40804071	T	G	0.4195	0.0294969	0.114108	rs12440468	29	RP11-111A22.1	0	ncRNA_intronic	10.71	4	1	1	0	1	1
rs28634695	15	40856113	G	A	0.4742	0.56102	0.143646	rs12440468	29	C15orf57	0	intronic	10.71	7	1	5	1	1	1
rs34804850	2	198577648	C	CT	0.2147	NA	0.203359	rs11899288	7	AC011997.1	0	intronic	10.7	NA	4	5	1	1	1
rs9986596	6	28219661	G	A	0.1143	NA	0.352139	rs149878	15	ZKSCAN4	0	exonic	10.7	4	1	1	1	1	1
rs853676	6	28299687	C	T	0.1193	NA	0.308134	rs149878	15	ZSCAN31	0	intronic	10.7	NA	4	15	1	1	1
rs16977808	15	85938292	C	G	0.2217	0.709394	0.469251	rs8035975	30	AKAP13	0	intronic	10.7	5	2	5	1	1	0
rs1918788	17	44267617	A	G	0.2435	0.999781	0.953313	rs7218319	35	KANSL1	0	intronic	10.7	NA	1	2	1	1	1
rs2942185	17	44338422	G	A	0.2097	NA	0.815865	rs7218319	35	RP11-259G18.3	449	upstream	10.7	NA	5	5	0	1	1
rs74563484	2	198332079	T	C	0.2147	0.168557	0.275553	rs11899288	7	COQ10B	0	intronic	10.69	6	4	4	1	1	1
rs372810927	17	44066868	C	A	0.2406	0.983265	0.968522	rs7218319	35	MAPT	0	intronic	10.69	6	4	15	1	1	1
rs3800324	6	28264681	G	A	0.05268	0.00827359	0.142337	rs149878	15	PGBD1	0	exonic	10.68	5	4	5	1	1	1
rs2075859	11	1250488	C	T	0.34	0.753516	0.474883	rs12417955	27	MUC5B	0	exonic	10.68	5	4	15	1	1	1
rs55851385	15	86268631	C	G	0.1978	0.7141	0.243405	rs8035975	30	AKAP13	0	intronic	10.68	5	1	4	1	1	1
rs4785626	16	89293614	A	G	0.07455	0.00822255	0.135591	rs7197788	32	ZNF778:RP11-46C24.6	0:0	exonic	10.68	6	4	8	1	1	1
rs13131594	4	89982602	A	T	0.337	0.425149	0.291491	rs1708667	10	FAM13A	0	intergenic	10.67	7	9	15	1	1	1
rs35106887	6	28041667	A	ACC	0.1024	NA	0.322828	rs149878	15	OR1F12	0	ncRNA_exonic	10.67	NA	7	15	1	1	1
rs16940	17	41245237	A	G	0.3529	0.819635	0.952127	rs799908	34	BRCA1	0	exonic	10.67	1f	2	5	1	1	1
rs78052495	17	43768347	C	T	0.2396	NA	0.96339	rs7218319	35	CRHR1:RP11-105N13.4	0:0	ncRNA_intronic	10.67	NA	7	13	1	1	1
rs6944877	7	1952582	T	G	0.4314	0.676311	0.184152	rs28661143	18	MAD1L1	0	intronic	10.66	3a	2	5	1	1	1
7:99686873:G:T	7	99686873	G	T	0.2624	NA	0.486141	rs2897075	19	COPS6	0	intronic	10.66	4	1	1	1	1	1
rs241032	17	43734145	T	C	0.2396	NA	0.96339	rs7218319	35	CRHR1:RP11-105N13.4	0:0	ncRNA_intronic	10.66	NA	5	14	1	1	1
rs1635287	17	43763840	C	T	0.1799	NA	0.0705084	rs7218319	35	CRHR1:RP11-105N13.4	0:0	ncRNA_intronic	10.66	NA	2	14	1	1	1
rs17576165	17	44159849	T	C	0.2406	NA	0.968522	rs7218319	35	KANSL1	0	exonic	10.66	5	3	5	1	1	1
rs7556102	1	155368203	C	A	0.33	0.0284865	0.117927	rs11264341	4	ASH1L	0	intronic	10.65	7	4	5	1	1	1
rs11356300	3	45292554	CT	C	0.173	NA	0.087309	rs11709155	8	U3	4347	intergenic	10.65	NA	5	15	0	1	1
rs1907441	9	109375285	G	A	0.3847	0.171578	0.145127	rs60568503	23	RP11-308N19.3	2073	intergenic	10.65	6	5	15	0	1	1
rs35860958	17	15921168	GT	G	0.4662	NA	0.771928	rs12945855	33	TTC19	0	intronic	10.65	NA	4	5	1	1	1
rs241036	17	43731719	A	C	0.2396	NA	0.96339	rs7218319	35	CRHR1:RP11-105N13.4	0:0	ncRNA_intronic	10.65	NA	5	14	1	1	1
rs17575556	17	44135827	G	A	0.2416	1	0.963144	rs7218319	35	KANSL1	0	intronic	10.65	1f	4	5	1	1	1
rs530576715	17	44363885	G	T	0.2137	NA	0.822657	rs7218319	35	ARL17B	0	intronic	10.65	NA	5	15	1	1	1
rs2301284	19	46025388	G	A	0.4095	NA	0.0596785	rs11669442	38	VASP	0	intronic	10.65	4	3	4	1	1	1
rs6694531	1	150683512	C	A	0.4732	0.429918	0.171181	rs149026128	3	HORMAD1	0	intronic	10.64	1f	5	15	1	1	1
rs11559028	7	100304864	C	A	0.06362	NA	0.0620059	rs2897075	19	POP7	0	exonic	10.64	4	1	3	1	1	1
rs10406431	19	46157019	A	G	0.4533	0.0135812	0.0537824	rs11669442	38	RN7SL836P	1958	intergenic	10.64	3a	7	15	1	1	0
rs201723698	1	78628798	T	C	0.3479	0.0896487	0.331029	rs12406019	2	RNFT1P2	7366	intergenic	10.63	7	5	15	0	1	1
rs3811405	1	151227371	G	A	0.172	NA	0.0583443	rs149026128	3	PSMD4	0	intronic	10.63	1b	1	1	1	1	1
rs700685	2	198715972	A	G	0.2644	0.0749734	0.314344	rs11899288	7	PLCL1	0	intronic	10.63	NA	5	15	1	1	1
rs117854205	11	956075	C	G	0.1083	NA	0.14605	rs28636471	27	AP2A2	0	intronic	10.63	6	4	5	1	1	1
rs68053040	15	85815423	GCCTGGGTC	G	0.2256	NA	0.151691	rs8035975	30	ADAMTS7P4	0	ncRNA_intronic	10.63	NA	5	15	0	1	1
rs111948143	17	43689684	C	G	0.2227	NA	0.858894	rs7218319	35	RPS26P8	3334	intergenic	10.63	7	14	15	1	1	1
rs2043324	19	4623815	T	C	0.2555	0.954814	0.778047	rs8100468	37	CTB-50L17.2	1495	intergenic	10.63	6	5	14	0	1	0
rs35633692	19	46404428	G	A	0.2724	0.0587069	0.0637071	rs11669442	38	MYPOP	0	intronic	10.63	5	1	2	1	1	1
rs4970926	1	150673684	T	C	0.4732	0.427562	0.171181	rs149026128	3	HORMAD1	0	intronic	10.62	6	5	15	1	1	1
rs13197551	6	35283958	T	C	0.1918	0.0617432	0.0795643	rs2395609	16	DEF6	0	intronic	10.62	6	4	5	1	1	1
rs2136374	8	120777286	T	A	0.3459	0.138725	0.275816	rs13258592	22	TAF2	0	intronic	10.62	7	4	5	1	1	0
rs17688434	17	43772540	G	A	0.2396	NA	0.96339	rs7218319	35	CRHR1:RP11-105N13.4	0:0	ncRNA_intronic	10.62	6	13	14	1	1	1
rs62063280	17	44037299	G	C	0.2396	1	0.96339	rs7218319	35	MAPT	0	intronic	10.62	7	5	14	1	1	1
rs2469937	17	44336976	T	C	0.2058	NA	0.784522	rs7218319	35	RP11-259G18.3	0	ncRNA_exonic	10.62	NA	1	15	0	1	1
rs6587756	1	150546865	A	T	0.3479	0.882876	0.293896	rs149026128	3	MCL1	166	downstream	10.61	1d	1	3	1	1	1
rs12403609	1	150676485	T	C	0.4732	0.422441	0.171181	rs149026128	3	HORMAD1	0	intronic	10.61	6	4	15	1	1	1
rs13194504	6	28630691	G	A	0.06859	0.512042	0.215604	rs149878	15	LINC00533	13847	intergenic	10.61	5	5	14	0	1	1
rs75140822	5	168499324	T	A	0.03678	0.280771	0.0861045	rs79508398	13	SLIT3	0	intronic	10.6	3a	2	15	1	0	1
rs3181364	9	117667161	A	G	0.4016	0.286768	0.210783	rs722126	24	TNFSF8	0	intronic	10.6	NA	4	15	1	1	1
rs66460720	11	824987	C	CTGCA	0.3082	NA	0.374028	rs28636471	27	PNPLA2:AP006621.8	0:0	ncRNA_intronic	10.6	NA	2	4	1	1	1
rs28678266	11	834108	G	A	0.3847	0.739611	0.778495	rs28636471	27	CD151	0	intronic	10.6	4	1	2	1	1	1
rs11541643	15	40685850	A	G	0.1431	NA	0.182582	rs11630850	29	KNSTRN	0	UTR3	10.6	NA	4	4	1	1	1
rs7177107	15	86123364	G	A	0.1938	0.671328	0.247193	rs8035975	30	AKAP13:RP11-815J21.2	0:0	exonic	10.6	4	1	4	1	1	1
rs35908185	17	41255111	A	T	0.3579	0.892538	0.97993	rs799908	34	BRCA1	0	intronic	10.6	7	4	5	1	1	1
rs1515355	3	45389106	G	C	0.3429	0.0817194	0.11649	rs11709155	8	LARS2	40891	intergenic	10.59	5	5	15	0	1	1
rs7764722	6	28354533	C	T	0.2893	0.0657824	0.256156	rs149878	15	ZSCAN12	0	intronic	10.59	6	4	5	1	1	1
rs28638280	16	89294511	T	C	0.07455	NA	0.135591	rs7197788	32	ZNF778:RP11-46C24.6	0:0	exonic	10.59	5	4	8	1	1	1
rs6700022	1	150670484	T	G	0.4105	0.155147	0.254048	rs149026128	3	HORMAD1	51	upstream:downstream	10.58	6	1	15	1	1	1
rs34281722	2	61378450	CA	C	0.4165	NA	0.149457	rs2123113	5	KIAA1841:C2orf74	0:0	intronic	10.58	NA	4	5	1	1	1
rs55906651	3	45317807	T	C	0.2863	NA	0.0657677	rs11709155	8	U3	20694	intergenic	10.58	6	5	15	0	1	1
rs4743014	9	109350032	T	C	0.3867	0.116685	0.142748	rs60568503	23	RP11-308N19.1:RP11-540H22.2	0:0	ncRNA_intronic	10.58	5	5	15	0	1	1
rs62056783	17	43974549	G	C	0.2396	1	0.96339	rs7218319	35	MAPT	0	intronic	10.58	4	1	13	1	1	1
rs573087564	17	44256655	G	A	0.2048	NA	0.802009	rs7218319	35	KANSL1	0	intronic	10.58	NA	2	7	1	1	1
rs1145583	1	150338322	C	T	0.3837	0.251278	0.214377	rs149026128	3	RPRD2	0	intronic	10.57	NA	1	1	1	1	1
rs7518156	1	150945794	A	C	0.3946	0.011983	0.241235	rs149026128	3	CERS2:RP11-316M1.3	0:0	ncRNA_intronic	10.57	3a	1	2	1	1	1
rs1978888	2	198889245	T	C	0.4543	0.326573	0.597152	rs11899288	7	PLCL1	0	intronic	10.57	6	5	15	1	1	1
rs77174383	3	45317571	T	C	0.1392	0.0817951	0.176476	rs11709155	8	U3	20458	intergenic	10.57	7	5	15	0	1	1
rs35015589	6	28062639	A	AT	0.1978	NA	0.626841	rs149878	15	ZSCAN12P1	1196	intergenic	10.57	NA	4	15	1	1	1
rs1130663	11	837582	G	A	0.337	0.945257	0.99592	rs28636471	27	CD151:POLR2L	0:0	exonic	10.57	1f	3	4	1	1	1
rs11858010	15	41099163	T	C	0.3817	0.028847	0.0675038	rs12440468	29	DNAJC17	0	intronic	10.57	4	1	2	1	1	1
rs2732678	17	44341934	G	A	0.2922	NA	0.367625	rs7218319	35	RP11-259G18.1	2468	intergenic	10.57	NA	2	7	0	1	1
rs10027874	4	89962286	T	C	0.2724	0.411282	0.21256	rs1708667	10	FAM13A	0	intronic	10.56	5	5	15	1	1	1
rs34349668	6	28437763	AGAG	A	0.06859	NA	0.215604	rs149878	15	OR2E1P	13844	intergenic	10.55	NA	1	14	0	1	1
rs4963153	11	791462	G	A	0.4553	0.0466582	0.172963	rs28636471	27	SLC25A22	0	UTR3	10.55	NA	3	5	1	1	1
rs17572248	17	44049867	A	G	0.2406	1	0.968522	rs7218319	35	MAPT	0	intronic	10.55	1f	4	15	1	1	1
rs13028833	2	61644329	C	G	0.499	0.180443	0.141705	rs2123113	5	USP34:AC016894.1	0:0	ncRNA_exonic	10.54	7	4	5	1	1	1
rs112721366	7	100303723	G	A	0.06362	0.0917423	0.0620059	rs2897075	19	POP7	0	UTR5	10.54	4	1	1	1	1	1
rs148815011	11	819507	G	A	0.04076	0.774378	0.177878	rs149883855	27	PNPLA2	0	intronic	10.53	4	1	1	1	1	1
rs35014595	17	41339697	T	C	0.3688	0.490896	0.968133	rs799908	34	NBR1	0	intronic	10.53	NA	4	5	1	1	1
rs3745802	19	46271177	G	T	0.4672	0.0314334	0.332497	rs11669442	38	AC074212.5:SIX5:AC074212.6	0:0:0	ncRNA_exonic	10.53	4	1	1	1	1	1
rs73170017	3	168887549	A	G	0.07157	0.866784	0.777669	rs73167972	9	MECOM	0	intronic	10.52	6	5	15	1	1	1
rs17720293	6	28214698	C	T	0.08648	0.522576	0.237867	rs149878	15	ZKSCAN4	0	intronic	10.52	6	4	4	1	1	1
rs11859627	16	89132559	A	T	0.1362	0.0975171	0.140138	rs117169628	32	CTD-2555A7.2	13185	intergenic	10.52	7	5	15	0	1	1
rs543191797	16	89311096	C	CA	0.07654	NA	0.0960272	rs7197788	32	RP11-46C24.5	12490	intergenic	10.52	NA	5	5	0	0	1
rs73983784	17	41165262	G	A	0.09841	0.0868157	0.15395	rs799908	34	IFI35	0	intronic	10.52	7	3	4	1	1	1
rs55642947	17	43510187	G	C	0.1938	NA	0.703078	rs7218319	35	ARHGAP27	0	UTR5	10.52	4	1	1	1	1	1
rs201663033	6	27973926	A	AG	0.0159	NA	0.0573522	rs149878	15	IQCB2P	4574	intergenic	10.51	NA	1	15	0	0	1
rs1989856	17	16043651	T	C	0.4742	0.894745	0.816176	rs12945855	33	NCOR1	0	intronic	10.51	NA	4	5	1	1	1
rs17571857	17	44035706	A	G	0.2396	1	0.96339	rs7218319	35	MAPT	0	intronic	10.51	1f	5	14	1	1	1
rs7576657	2	60779478	A	C	0.2962	0.10539	0.0970817	rs1123573	5	BCL11A	0	intronic	10.5	4	1	1	1	1	1
rs6721686	2	169258259	C	G	0.4165	0.485807	0.442476	rs2601099	6	RN7SL95P	39156	intergenic	10.5	5	5	15	0	1	1
rs2292181	3	44903434	G	C	0.05666	0.926308	0.85018	rs74341405	8	KIF15:TMEM42:MIR564	0:0:0	exonic	10.5	2a	1	1	1	1	1
rs9380056	6	28104476	C	T	0.1988	0.708874	0.622739	rs149878	15	ZSCAN16-AS1	0	ncRNA_intronic	10.5	4	1	1	1	1	1
rs71567483	6	35069783	G	A	0.1501	0.0604345	0.0753272	rs2395609	16	ANKS1A	10603	intergenic	10.5	7	14	15	0	1	1
rs12337739	9	117670664	A	T	0.4483	0.416492	0.246858	rs722126	24	TNFSF8	0	intronic	10.5	4	2	7	1	1	1
rs2696601	17	44216158	T	C	0.2406	0.99884	0.968522	rs7218319	35	KANSL1	0	intronic	10.5	NA	2	7	1	1	1
rs4650471	1	78638977	G	A	0.1481	0.208889	0.10964	rs12406019	2	RNFT1P2	2055	intergenic	10.49	7	5	15	0	1	1
rs6915122	6	28415686	T	C	0.0497	0.0517344	0.0590554	rs149878	15	COX11P1	101	downstream	10.49	6	5	14	1	1	1
rs62055465	17	43942046	T	A	0.2396	NA	0.96339	rs7218319	35	MAPT-AS1	0	ncRNA_intronic	10.49	5	5	14	0	1	1
rs17806793	2	169299532	T	C	0.2167	0.0387998	0.0697397	rs2601099	6	RN7SL95P	1816	intergenic	10.48	5	5	15	0	0	1
rs4947336	6	28576143	T	A	0.06859	0.516076	0.215604	rs149878	15	SCAND3	0	intergenic	10.48	5	2	14	1	1	1
rs9646416	17	41424101	C	A	0.3618	0.597477	0.955689	rs799908	34	LINC00910	23111	intergenic	10.48	6	5	15	0	1	1
rs62064647	17	43500621	G	A	0.1958	1	0.691799	rs7218319	35	ARHGAP27	0	intronic	10.48	6	1	15	1	1	1
rs2696644	17	43651767	A	G	0.496	NA	0.298777	rs7218319	35	RP11-798G7.6	11170	intergenic	10.48	5	2	15	0	1	1
rs17762954	17	43899786	C	T	0.2396	NA	0.96339	rs7218319	35	CRHR1	0	intronic	10.48	1f	5	15	1	1	0
rs640124	1	78633572	A	G	0.3817	NA	0.398059	rs12406019	2	RNFT1P2	2592	intergenic	10.47	5	5	15	0	1	1
rs62142644	2	60723109	C	A	0.3201	NA	0.246267	rs1123573	5	BCL11A:AC009970.1	0:0	ncRNA_intronic	10.47	6	4	15	1	0	1
rs72871731	3	45320150	A	G	0.2913	NA	0.0655005	rs11709155	8	U3	23037	intergenic	10.47	5	5	15	0	1	1
rs13326508	3	168922096	G	A	0.07256	0.726365	0.468155	rs73167972	9	MECOM	0	intronic	10.47	1f	5	15	1	1	1
rs72877642	4	90040687	T	G	0.2008	0.515858	0.311755	rs1708667	10	RP11-84C13.2	0	ncRNA_exonic	10.47	6	5	15	1	1	1
rs2494099	6	35073286	G	A	0.4851	0.502195	0.40638	rs2395609	16	TCP11	12561	intergenic	10.47	7	7	15	0	1	1
rs78646592	1	150599849	C	T	0.02982	0.0496807	0.154794	rs149026128	3	ENSA	0	exonic	10.46	7	3	4	1	1	1
rs267280	3	45598744	T	C	0.4583	0.0167287	0.0505603	rs11709155	8	LIMD1	0	intergenic	10.46	7	5	5	1	1	1
rs10215854	7	99036920	G	A	0.1143	0.0313978	0.0506242	rs2897075	19	PTCD1:ATP5J2-PTCD1:CPSF4	0:0:0	intronic	10.46	1f	1	1	1	1	1
rs62482167	7	99795215	C	G	0.17	0.641418	0.0961055	rs2897075	19	STAG3	0	intronic	10.46	5	5	15	1	1	1
rs34528873	11	1269215	C	T	0.1471	NA	0.118331	rs12417955	27	MUC5B:RP11-532E4.2	0:0	exonic	10.46	5	5	15	1	0	1
rs2684631	17	43510650	A	G	0.3062	0.676378	0.121774	rs7218319	35	ARHGAP27	0	UTR5	10.46	4	2	5	1	1	1
rs554066317	17	44096664	AG	A	0.1461	NA	0.0774323	rs7218319	35	MAPT	0	intronic	10.46	NA	4	5	1	1	1
rs3774691	3	45510047	G	A	0.0497	0.0599274	0.0974681	rs11709155	8	LARS2	0	intronic	10.45	NA	4	5	1	1	1
rs11966565	6	27697598	G	A	0.01193	NA	0.0549803	rs149878	15	RP1-97D16.1	7180	intergenic	10.45	6	5	14	0	1	1
rs2278888	15	40847233	C	T	0.1302	0.92159	1	rs12440468	29	RP11-111A22.1:C15orf57	0:0	ncRNA_intronic	10.45	2b	3	5	1	1	1
rs62063675	17	44126575	C	T	0.2416	0.964793	0.963144	rs7218319	35	KANSL1	0	intronic	10.45	7	4	4	1	1	1
rs4460629	1	155135335	T	C	0.495	NA	0.310536	rs11264341	4	KRTCAP2	6548	intergenic	10.44	7	5	15	1	1	1
rs3800404	6	35137870	T	G	0.1461	NA	0.121701	rs2395609	16	TCP11	21482	intergenic	10.44	NA	2	15	0	1	1
rs60524679	16	89192519	T	C	0.1292	0.570151	0.645829	rs117169628	32	ACSF3	0	intronic	10.44	5	4	5	1	1	1
rs112764573	17	41464322	T	C	0.05567	0.0616557	0.0999207	rs799908	34	LINC00910	0	ncRNA_exonic	10.44	6	5	5	0	1	1
rs17574361	17	44108202	A	G	0.2406	1	0.968522	rs7218319	35	KANSL1	0	UTR3	10.44	1f	3	4	1	1	1
rs574949827	17	44231827	T	C	0.2117	NA	0.836365	rs7218319	35	KANSL1	0	intronic	10.44	NA	2	7	1	1	1
rs535416854	17	44350460	A	G	0.2008	NA	0.772572	rs7218319	35	ARL17B	1689	intergenic	10.44	NA	5	15	1	1	1
rs62073257	17	44412076	A	G	0.2256	NA	0.862124	rs7218319	35	ARL17B:LRRC37A	0:0	UTR3	10.44	6	5	15	1	1	0
rs10946952	6	28073464	T	C	0.01392	NA	0.0553341	rs149878	15	RP1-265C24.5	9941	intergenic	10.43	3a	1	5	0	1	1
rs372745970	17	44322577	G	C	0.2256	NA	0.893174	rs7218319	35	RP11-259G18.2	166	downstream	10.43	5	5	15	0	1	1
rs8100707	19	46426122	A	G	0.08946	0.324614	0.0742717	rs11669442	38	NANOS2	8085	intergenic	10.43	7	5	14	1	1	1
rs2280078	1	150600181	C	T	0.3559	0.801679	0.291677	rs149026128	3	ENSA	0	intronic	10.42	1f	1	5	1	1	1
rs10883932	10	105623956	T	A	0.2783	0.0148602	0.0624814	rs7905046	26	SH3PXD2A	8654	intergenic	10.42	7	5	15	1	1	1
rs34698395	11	1051657	AC	A	0.08052	NA	0.127065	rs149883855	27	RP13-870H17.3	0	ncRNA_exonic	10.42	NA	5	14	0	1	1
rs389217	17	43717131	C	T	0.2396	1	0.96339	rs7218319	35	CRHR1-IT1:CRHR1:RP11-105N13.4	0:0:0	ncRNA_intronic	10.42	NA	4	5	1	1	1
rs28730724	1	151144891	C	T	0.07058	0.544699	0.28759	rs149026128	3	TMOD4:VPS72	0:0	intronic	10.41	NA	3	5	1	1	1
rs3217350	2	198267770	GAA	G	0.2724	NA	0.429685	rs11899288	7	SF3B1	0	intronic	10.41	NA	4	4	1	1	1
rs13317690	3	168707734	G	T	0.1183	0.0753481	0.0648872	rs73167972	9	RP11-152C17.1	13127	intergenic	10.41	6	7	15	0	0	1
rs75130944	3	169475838	T	A	0.06759	0.0144398	0.0785227	rs1881966	9	TERC	6469	intergenic	10.41	6	5	15	1	0	1
rs2496652	6	41504126	C	T	0.2525	0.22186	0.0970032	rs1886814	17	RP11-328M4.2	0	ncRNA_intronic	10.41	NA	5	14	0	1	1
rs6469842	8	120777991	T	C	0.06461	0.0787946	0.050134	rs13258592	22	TAF2	0	intronic	10.41	6	4	5	1	1	0
rs28372895	11	842543	G	C	0.336	NA	0.991872	rs28636471	27	POLR2L	0	UTR5	10.41	4	1	1	1	1	1
rs2077606	17	43529293	G	A	0.1938	NA	0.703078	rs7218319	35	PLEKHM1	0	intronic	10.41	1f	4	5	1	1	1
rs62070944	17	44304298	T	A	0.2406	NA	0.968522	rs7218319	35	KANSL1	1564	intergenic	10.41	6	5	15	1	1	1
rs113989458	6	28379696	CTTTG	C	0.2376	NA	0.175678	rs149878	15	RNU2-45P	1462	intergenic	10.4	NA	5	15	0	1	1
rs11650283	17	16239832	A	C	0.493	0.605882	0.822776	rs12945855	33	PIGL	0	intronic	10.4	6	5	5	1	1	1
rs17575822	17	44144345	A	G	0.2406	1	0.968522	rs7218319	35	KANSL1	0	intronic	10.4	6	3	4	1	1	1
rs956329	17	44251230	T	C	0.2406	0.99977	0.968522	rs7218319	35	KANSL1	0	intronic	10.4	NA	4	5	1	1	1
rs199520	17	44853872	A	G	0.2575	NA	0.633435	rs7218319	35	WNT3	0	intronic	10.4	1f	5	14	1	1	1
rs3844165	1	77854238	G	A	0.2863	0.0761036	0.0801266	rs35535570	2	AK5	0	intronic	10.39	7	2	15	1	1	1
rs71075791	1	78629104	TA	T	0.3439	NA	0.339803	rs12406019	2	RNFT1P2	7060	intergenic	10.39	NA	5	15	0	1	1
rs13395030	2	198750806	A	G	0.2654	0.0665569	0.311398	rs11899288	7	PLCL1	0	intronic	10.39	5	5	15	1	1	1
rs34545112	3	45319822	T	TG	0.2913	NA	0.0655005	rs11709155	8	U3	22709	intergenic	10.39	NA	5	15	0	1	1
rs113825277	3	45411275	T	C	0.05865	0.0462969	0.164334	rs11709155	8	LARS2	18722	intergenic	10.39	6	5	15	0	1	1
rs139608301	6	7672164	A	G	0.01193	0.00823561	0.312204	rs17338513	14	RP3-336K20__B.2	51052	intergenic	10.39	5	2	15	0	1	1
rs59396476	6	28341972	GA	G	0.04871	NA	0.057771	rs149878	15	ZSCAN12	4759	intergenic	10.39	NA	5	5	1	1	1
rs73702610	8	120779258	G	A	0.06461	0.0838889	0.050134	rs13258592	22	TAF2	0	intronic	10.39	7	4	5	1	1	0
rs7479605	11	1120324	T	C	0.1083	0.736183	0.137353	rs12802931	27	MUC2	15904	intergenic	10.39	NA	5	15	0	1	0
rs113242154	17	44053307	T	TAG	0.2406	NA	0.968522	rs7218319	35	MAPT	0	UTR5	10.39	NA	4	15	1	1	1
rs860295	1	155767708	A	G	0.3439	0.0213747	0.0896089	rs11264341	4	GON4L	0	intronic	10.38	1f	4	5	1	1	1
rs6734628	2	61451260	T	C	0.3419	0.020107	0.0970771	rs2123113	5	USP34	0	intronic	10.38	6	4	5	1	1	1
rs45493300	6	35465580	A	G	0.09145	0.132756	0.1636	rs2273003	16	TULP1	70	upstream:downstream	10.38	4	1	1	1	1	1
rs550434352	17	43670754	G	A	0.2545	NA	0.905265	rs7218319	35	DND1P1	6458	intergenic	10.38	NA	4	15	0	1	1
rs62054397	17	43811792	C	T	0.2396	NA	0.96339	rs7218319	35	CRHR1:RP11-105N13.4:RP11-293E1.1	0:0:0	ncRNA_exonic	10.38	5	5	14	1	1	1
rs62056785	17	43975263	T	C	0.2396	1	0.96339	rs7218319	35	MAPT	0	intronic	10.38	2b	1	13	1	1	1
rs1360554	1	155473356	C	T	0.332	0.0200116	0.108862	rs11264341	4	ASH1L	0	intronic	10.37	NA	5	5	1	1	1
rs7594237	2	198187164	T	A	0.2952	0.0467851	0.0605882	rs11899288	7	AC010746.3	9699	intergenic	10.37	1f	2	15	0	1	0
rs35501037	6	27739566	T	A	0.07157	0.402632	0.21644	rs149878	15	RSL24D1P1	8831	intergenic	10.37	7	1	14	0	1	1
rs68038211	7	99651367	C	G	0.329	0.954211	0.342835	rs2897075	19	ZSCAN21	0	intronic	10.37	7	4	5	1	1	1
rs56411720	7	128724259	A	T	0.06064	0.031237	0.143804	rs11770861	20	RP11-286H14.2	11095	intergenic	10.37	6	5	15	0	1	1
rs36030857	17	16180856	GT	G	0.4871	NA	0.911517	rs12945855	33	PIGL	0	intronic	10.37	NA	4	5	1	1	1
rs9324162	1	77954804	A	G	0.167	0.976796	0.189136	rs35535570	2	AK5	0	intronic	10.36	5	4	15	1	1	1
rs2002356	1	155719111	A	C	0.1879	0.0298944	0.119335	rs11264341	4	MSTO2P	0	ncRNA_intronic	10.36	5	4	5	1	1	1
rs2697292	2	198111256	T	G	0.3519	0.0505581	0.0518102	rs11899288	7	ANKRD44	0	intronic	10.36	NA	4	15	1	1	1
rs10098306	8	120908921	A	G	0.4384	0.905816	0.991947	rs13258592	22	DEPTOR	0	intronic	10.36	5	5	15	1	1	1
rs11204777	1	151072049	G	A	0.1799	0.0142563	0.140697	rs149026128	3	GABPB2	0	intronic	10.35	6	4	5	1	1	1
rs12474426	2	169492562	C	T	0.3419	0.681896	0.147917	rs2601099	6	CERS6	0	intronic	10.35	6	2	5	1	1	1
rs5854321	3	168950432	A	AAT	0.4225	NA	0.060081	rs73167972	9	MECOM	0	intronic	10.35	NA	5	15	1	0	1
rs10954218	7	128748785	C	G	0.2396	0.453881	0.684729	rs11770861	20	CYCSP20	8781	intergenic	10.35	4	5	15	0	1	1
rs7004815	8	121082391	C	T	0.3936	0.494485	0.3053	rs13258592	22	COL14A1	0	intronic	10.35	4	2	15	1	1	1
rs111163033	9	136361079	G	A	0.09841	0.130932	0.214086	rs56343119	25	SLC2A6	16819	intergenic	10.35	2b	1	15	0	1	1
rs111739681	17	43898459	C	T	0.2396	NA	0.96339	rs7218319	35	CRHR1	0	intronic	10.35	5	5	15	1	1	0
rs3843857	2	198195965	T	C	0.2793	0.072185	0.367777	rs11899288	7	AC010746.3	18500	intergenic	10.34	NA	5	15	0	1	0
rs73167976	3	168867574	A	G	0.06958	0.902175	0.800495	rs73167972	9	MECOM	0	intronic	10.34	3a	1	10	1	1	1
rs12645173	4	90036099	A	G	0.3628	NA	0.321299	rs1708667	10	TIGD2	48	downstream	10.34	5	4	15	1	1	1
rs71546588	6	27971449	GC	G	0.07356	NA	0.234395	rs149878	15	IQCB2P	7051	intergenic	10.34	NA	1	15	0	1	1
rs67354944	9	136326145	AGTCT	A	0.3211	NA	0.0538566	rs56343119	25	CACFD1	0	intronic	10.34	NA	1	2	1	1	1
rs12102355	16	89195025	G	A	0.2316	0.619019	0.388114	rs117169628	32	ACSF3	0	intronic	10.34	6	4	5	1	1	1
rs8176087	17	41270666	C	A	0.3559	0.545989	0.972022	rs799908	34	BRCA1	0	intronic	10.34	NA	4	5	1	1	1
rs16825917	2	198805185	C	T	0.2107	0.107693	0.189654	rs11899288	7	PLCL1	0	intronic	10.33	1d	5	15	1	1	1
rs1421840	5	162773548	A	G	0.1322	0.104952	0.520517	rs2431752	12	RP11-541P9.3	0	ncRNA_intronic	10.33	5	5	15	0	1	1
rs71305440	6	35075357	T	TTTTTG	0.1491	NA	0.0746938	rs2395609	16	TCP11	10490	intergenic	10.33	NA	5	15	0	1	1
rs1977654	6	35521630	C	T	0.08151	0.784901	0.228581	rs2273003	16	RP3-340B19.2	2019	intergenic	10.33	7	5	15	0	1	1
rs534115641	17	43667537	C	T	0.2117	NA	0.824458	rs7218319	35	DND1P1	3241	intergenic	10.33	NA	5	15	0	1	1
rs372201652	1	78527325	C	T	0.34	NA	0.531235	rs12406019	2	GIPC2	0	intronic	10.32	5	5	15	1	1	1
rs9380050	6	28048538	A	G	0.1978	0.707385	0.626841	rs149878	15	RP1-313I6.12	0	ncRNA_exonic	10.32	4	1	1	1	1	1
rs2394120	6	28656452	A	C	0.2237	0.453424	0.265997	rs149878	15	LINC00533	39608	intergenic	10.32	6	5	14	0	1	1
rs117300748	9	136294240	T	C	0.3449	0.00899161	0.0580946	rs56343119	25	ADAMTS13	0	intronic	10.32	5	1	14	1	1	1
rs62056807	17	43984253	G	C	0.2396	1	0.96339	rs7218319	35	MAPT	0	intronic	10.32	5	2	14	1	1	1
rs2732613	17	44364829	A	C	0.2435	0.928094	0.93203	rs7218319	35	ARL17B	0	intronic	10.32	NA	5	15	1	1	1
rs112158604	1	150696792	TCTTCTGCAG	T	0.4751	NA	0.170557	rs149026128	3	HORMAD1	3427	intergenic	10.31	NA	5	15	1	1	1
rs72894084	6	34913306	A	G	0.09443	0.18953	0.278105	rs2395609	16	ANKS1A	0	intronic	10.31	4	4	15	1	1	1
rs10269641	7	99854070	C	T	0.2217	0.638907	0.156489	rs2897075	19	GATS:GATS	0:0	ncRNA_intronic	10.31	5	4	15	1	1	1
rs56020833	17	43509778	C	T	0.1938	NA	0.703078	rs7218319	35	ARHGAP27	0	intronic	10.31	2b	1	1	1	1	1
rs17571718	17	44032768	T	C	0.2396	1	0.96339	rs7218319	35	MAPT	0	intronic	10.31	1f	5	14	1	1	1
rs6603950	1	77938087	G	A	0.4742	0.584223	0.0820292	rs12406019	2	AK5	0	intronic	10.3	4	4	15	1	1	1
rs3814316	1	155149718	G	A	0.3579	0.895521	0.73783	rs11264341	4	RP11-201K10.3:TRIM46	0:0	exonic	10.3	NA	2	7	1	1	1
rs13034649	2	60672255	C	T	0.2942	0.470057	0.165713	rs1123573	5	BCL11A	6046	intergenic	10.3	5	5	15	1	1	1
rs5017831	3	169578816	T	C	0.4245	0.760683	0.370358	rs1881966	9	LRRC31	0	intronic	10.3	6	4	15	1	1	1
rs9348797	6	28137533	G	C	0.1968	0.600313	0.616407	rs149878	15	ZNF192P1	160	downstream	10.3	5	4	15	0	1	1
rs2064317	6	35477032	A	G	0.3648	0.433226	0.168591	rs2395609	16	TULP1	0	exonic	10.3	NA	5	14	1	1	1
rs57989815	7	128720824	G	A	0.08052	0.0901348	0.276477	rs11770861	20	RP11-128A6.3	14307	intergenic	10.3	6	5	15	0	1	1
rs73311417	17	41181746	A	G	0.3588	0.81588	0.967765	rs799908	34	RND2:CTD-3199J23.4	0:0	ncRNA_exonic	10.3	2b	2	15	1	1	1
rs377112142	17	43663455	C	CT	0.2644	NA	0.841478	rs7218319	35	DND1P1	0	ncRNA_exonic	10.3	NA	1	1	0	1	1
rs393675	17	43723605	T	C	0.2396	0.999925	0.96339	rs7218319	35	CRHR1-IT1:CRHR1:RP11-105N13.4	0:0:0	ncRNA_exonic	10.3	NA	5	15	1	1	1
rs62017975	15	40632300	A	G	0.03777	0.0731386	0.0506862	rs11630850	29	C15orf52	0	intronic	10.29	4	1	2	1	1	1
rs35041518	16	89130246	G	A	0.07952	0.117246	0.183717	rs117169628	32	CTD-2555A7.2	10872	intergenic	10.29	2b	5	14	0	1	1
rs4429669	3	44775325	A	G	0.4046	0.246193	0.0615446	rs74341405	8	ZNF501	0	intronic	10.28	1f	4	8	1	1	1
rs9865641	3	168892628	A	T	0.08946	0.756736	0.614228	rs73167972	9	MECOM	0	intronic	10.28	7	5	15	1	1	1
rs141512179	8	121140473	T	C	0.2982	NA	0.156151	rs13258592	22	COL14A1	0	intronic	10.28	3a	1	14	1	1	1
rs74964891	15	85976534	T	G	0.162	0.655744	0.289769	rs8035975	30	AKAP13	0	intronic	10.28	7	1	15	1	1	1
rs9903464	17	16052381	C	T	0.4761	0.902989	0.807164	rs12945855	33	NCOR1	0	intronic	10.28	5	4	5	1	1	1
rs2667945	17	41134412	T	G	0.09742	0.0120464	0.143443	rs799908	34	RUNDC1	0	intronic	10.28	NA	1	5	1	1	1
rs62055539	17	43961044	A	G	0.2396	NA	0.96339	rs7218319	35	MAPT-AS1	0	ncRNA_intronic	10.28	5	7	14	0	1	1
rs2668692	17	44293020	G	A	0.2425	NA	0.95824	rs7218319	35	KANSL1	0	intronic	10.28	NA	4	5	1	1	1
rs11264339	1	155140648	C	T	0.494	NA	0.311002	rs11264341	4	KRTCAP2	1235	intergenic	10.27	1b	1	5	1	1	1
rs60079260	2	198673636	G	A	0.2097	0.1455	0.195964	rs11899288	7	PLCL1	0	intronic	10.27	5	1	15	1	1	1
rs11963067	6	28560071	A	T	0.1988	0.0980145	0.100577	rs149878	15	SCAND3	0	downstream	10.27	7	5	14	1	1	1
rs4743006	9	109329296	T	C	0.3091	0.0908403	0.0850228	rs60568503	23	RP11-308N19.1	0	ncRNA_intronic	10.27	7	9	15	0	0	1
rs72844798	11	809666	G	A	0.2465	0.414366	0.296181	rs28636471	27	PIDD:RPLP2	0:0	UTR5	10.27	4	1	1	1	1	1
rs9914734	17	16182014	C	T	0.4911	0.379514	0.919801	rs12945855	33	PIGL	0	intronic	10.27	6	4	5	1	1	1
rs62062283	17	44095055	C	A	0.2406	0.999747	0.968522	rs7218319	35	MAPT	0	intronic	10.27	6	5	15	1	1	1
rs72854527	6	28303161	G	C	0.07058	0.180731	0.132527	rs149878	15	ZSCAN31	0	UTR5	10.26	4	1	1	1	1	1
rs13215804	6	28415572	A	G	0.3052	0.19074	0.0759414	rs149878	15	COX11P1	0	ncRNA_exonic	10.26	1f	1	14	1	1	1
rs72813466	16	90049234	G	A	0.0994	0.0706303	0.0763279	rs7197788	32	AFG3L1P	0	ncRNA_intronic	10.26	7	4	4	0	1	1
rs34402868	17	15893561	C	CA	0.4334	NA	0.67361	rs12945855	33	ZSWIM7	0	intronic	10.26	NA	4	5	1	1	1
rs2157992	17	15928885	A	G	0.4672	0.802687	0.767356	rs12945855	33	TTC19	0	intronic	10.26	NA	4	4	1	1	1
rs75686108	17	44022376	C	T	0.2396	NA	0.96339	rs7218319	35	MAPT	0	intronic	10.26	NA	4	14	1	1	1
rs62062321	17	44111109	A	G	0.2406	1	0.968522	rs7218319	35	KANSL1	0	intronic	10.26	3a	4	4	1	1	1
rs11361253	2	60751695	TG	T	0.3638	NA	0.223479	rs1123573	5	BCL11A	0	intronic	10.25	NA	2	5	1	0	1
rs116807112	2	61306495	A	G	0.02485	0.153616	0.106754	rs2123113	5	KIAA1841	0	intronic	10.25	6	4	5	1	1	1
rs6904596	6	27491299	G	A	0.08151	0.208633	0.224211	rs149878	15	HNRNPA1P1	0	ncRNA_exonic	10.25	1f	5	15	0	1	1
rs1150726	6	28243042	G	A	0.332	0.0565237	0.307315	rs149878	15	RP5-874C20.3	0	ncRNA_intronic	10.25	NA	4	4	1	1	1
rs34076898	15	85664800	A	C	0.1938	0.0392082	0.0892946	rs8035975	30	PDE8A	0	intronic	10.25	6	4	5	1	1	1
rs2532235	17	44272000	G	A	0.2406	0.999716	0.958005	rs7218319	35	KANSL1:KANSL1-AS1	0:0	ncRNA_intronic	10.25	NA	1	2	1	1	1
rs9348796	6	28126202	A	G	0.1968	0.765253	0.616407	rs149878	15	ZKSCAN8	0	UTR3	10.24	1f	4	5	1	1	1
rs12527303	6	35487734	C	T	0.07753	0.802287	0.25449	rs2273003	16	TULP1	7018	intergenic	10.24	4	5	15	1	1	1
rs10479762	7	2045351	T	C	0.4304	0.678475	0.151666	rs28661143	18	MAD1L1	0	intronic	10.24	7	4	5	1	1	1
rs143942024	17	43926458	C	T	0.01789	NA	0.0612382	rs7218319	35	MAPT-AS1	0	ncRNA_intronic	10.24	2b	5	14	1	1	1
rs17574604	17	44111613	A	G	0.2406	1	0.968522	rs7218319	35	KANSL1	0	exonic	10.24	6	4	4	1	1	1
rs528139864	17	44276479	T	G	0.1978	NA	0.758744	rs7218319	35	KANSL1	0	intronic	10.24	NA	2	5	1	1	1
rs145281367	17	44736722	C	CCCTT	0.2505	NA	0.716693	rs7218319	35	NSF	0	intronic	10.24	NA	15	15	1	1	0
rs9436127	1	150490565	G	A	0.3827	0.232389	0.217117	rs149026128	3	LINC00568	56	downstream	10.23	7	5	15	1	1	1
rs11204718	1	150709785	C	G	0.4076	0.151454	0.250037	rs149026128	3	CTSS	0	intronic	10.23	7	4	15	1	1	1
rs35630665	1	155632332	A	AC	0.2744	NA	0.0784706	rs11264341	4	MSTO1:MSTO2P:YY1AP1	0:0:0	ncRNA_intronic	10.23	NA	4	4	1	1	1
rs10447205	5	169438392	T	A	0.2167	0.020882	0.0525305	rs150476821	13	DOCK2	0	intronic	10.23	5	4	15	1	1	1
rs1016835	6	7576527	G	A	0.1988	0.618504	0.106041	rs2076295	14	DSP	0	exonic	10.23	7	4	14	1	1	1
rs9368545	6	27999044	A	T	0.06064	NA	0.128478	rs149878	15	OR2W2P	2680	intergenic	10.23	6	9	15	0	1	1
rs56280222	17	43803788	T	C	0.2396	NA	0.96339	rs7218319	35	CRHR1:RP11-105N13.4	0:0	ncRNA_intronic	10.23	5	9	14	1	1	1
rs2732630	17	44289150	A	C	0.2445	0.997732	0.948524	rs7218319	35	KANSL1	0	intronic	10.23	1f	4	5	1	1	1
rs2950694	17	44348298	A	G	0.2008	NA	0.772572	rs7218319	35	RP11-259G18.1	2237	intergenic	10.23	NA	5	15	1	1	1
rs10202908	2	169378292	C	T	0.3161	0.015352	0.0710235	rs2601099	6	CERS6	0	intronic	10.22	4	1	7	1	1	1
rs9357053	6	27885437	G	A	0.0338	0.165937	0.113483	rs149878	15	OR2B2	5262	intergenic	10.22	5	5	15	1	1	1
rs117241123	6	27939130	T	C	0.01491	NA	0.0567161	rs149878	15	OR2W4P	5797	intergenic	10.22	6	9	15	0	1	1
rs72849206	6	28172704	A	G	0.05567	0.0960635	0.165137	rs149878	15	TOB2P1	12716	intergenic	10.22	6	9	13	0	1	1
rs72854524	6	28300315	C	T	0.07256	0.181682	0.129402	rs149878	15	ZSCAN31	0	intronic	10.22	7	4	15	1	1	1
rs6955820	7	1815002	G	A	0.2406	NA	0.0803695	rs28661143	18	AC074389.1	5327	intergenic	10.22	5	5	15	0	1	1
rs4962040	9	136133531	A	G	0.3807	NA	0.0584971	rs56343119	25	ABO	0	ncRNA_intronic	10.22	4	4	14	0	1	1
rs623179	9	136174678	C	T	0.337	NA	0.205093	rs56343119	25	Y_RNA	3274	intergenic	10.22	7	9	14	0	1	0
rs34871760	15	85954343	A	C	0.3847	NA	0.287074	rs8035975	30	AKAP13	0	intronic	10.22	NA	5	5	1	1	0
rs548109274	17	44344222	C	G	0.2087	NA	0.818982	rs7218319	35	RP11-259G18.1	180	upstream	10.22	NA	1	1	1	1	1
rs578102530	17	44364335	G	A	0.171	NA	0.646427	rs7218319	35	ARL17B	0	intronic	10.22	NA	1	15	1	1	1
rs6427128	1	155026942	C	A	0.1561	NA	0.0515818	rs11264341	4	ADAM15	0	exonic	10.21	5	4	5	1	1	1
rs746032	2	61405008	C	T	0.1789	0.848187	0.960071	rs2123113	5	AHSA2	0	UTR5	10.21	2b	1	1	1	1	1
rs72668171	4	90031848	G	A	0.1938	0.109024	0.389891	rs1708667	10	FAM13A	0	upstream	10.21	2b	1	11	1	0	1
rs112285225	6	28654789	T	C	0.02187	0.0117523	0.0727845	rs149878	15	LINC00533	37945	intergenic	10.21	5	5	14	0	1	1
rs117058444	16	89238228	G	A	0.02485	0.837853	1	rs7197788	32	CDH15	0	UTR5	10.21	4	1	7	1	1	1
rs148264112	1	78671975	C	A	0.2147	NA	0.17595	rs12406019	2	RP11-183M13.1	23307	intergenic	10.2	7	9	15	0	1	1
rs534580821	17	43724247	T	TA	0.2396	NA	0.96339	rs7218319	35	CRHR1-IT1:CRHR1:RP11-105N13.4	0:0:0	ncRNA_exonic	10.2	NA	5	15	1	1	1
rs80346216	17	43974476	G	T	0.2406	NA	0.958195	rs7218319	35	MAPT	0	intronic	10.2	NA	1	13	1	1	1
rs17585608	17	44243979	C	T	0.2406	0.99977	0.968522	rs7218319	35	KANSL1	0	intronic	10.2	NA	2	5	1	1	1
rs2025669	1	155357609	G	A	0.2763	0.195251	0.0837384	rs11264341	4	ASH1L	0	intronic	10.19	7	4	4	1	1	1
rs787998	2	198216092	T	C	0.2763	0.0913403	0.37897	rs11899288	7	NPM1P46	28332	intergenic	10.19	NA	7	15	0	1	1
rs7788746	7	99612405	G	T	0.3429	0.850829	0.341363	rs2897075	19	ZKSCAN1	798	upstream	10.19	7	1	5	1	1	1
rs9904865	17	44908263	C	T	0.3728	0.709315	0.120481	rs7218319	35	WNT3	0	intergenic	10.19	5	5	14	1	1	0
rs12802931	11	1236164	A	G	0.1819	0.999979	1	rs12802931	27	MUC5B	8131	intergenic	10.18	7	5	15	1	1	1
rs16943251	15	86235235	T	G	0.1968	0.630386	0.242219	rs8035975	30	AKAP13	0	intronic	10.18	4	1	5	1	1	1
rs113347741	17	43973408	C	T	0.2396	0.999845	0.96339	rs7218319	35	MAPT	0	intronic	10.18	4	1	11	1	1	1
rs7211603	17	47857422	A	G	0.2266	0.136384	0.127997	rs3848456	36	FAM117A	0	intronic	10.18	1f	5	15	1	1	1
rs35836896	5	162789959	T	A	0.1531	0.115519	0.550082	rs2431752	12	RP11-541P9.3	0	ncRNA_intronic	10.17	3a	9	15	0	1	1
rs299302	5	162876836	C	T	0.3002	0.31592	0.348306	rs2431752	12	NUDCD2	0	UTR3	10.17	7	4	5	1	1	1
rs142535664	6	28029378	C	G	0.05765	0.0492724	0.175352	rs149878	15	OR2B8P	7434	intergenic	10.17	6	13	14	0	1	1
rs6937088	6	35285543	G	C	0.164	0.101574	0.0806755	rs2395609	16	DEF6	0	intronic	10.17	4	1	4	1	1	1
rs11632012	15	40651273	T	G	0.3688	0.739561	0.49944	rs11630850	29	DISP2	0	intronic	10.17	4	1	7	1	1	1
rs3896342	1	150411312	T	C	0.3847	0.25957	0.213348	rs149026128	3	RPRD2	0	intronic	10.16	NA	4	5	1	1	1
rs56299877	1	151115645	C	T	0.1948	0.0228081	0.120378	rs149026128	3	SEMA6C	0	intronic	10.16	3a	2	5	1	1	1
rs35607852	1	155286171	A	AG	0.2664	NA	0.116025	rs11264341	4	FDPS	0	intronic	10.16	NA	4	5	1	1	1
rs2859370	6	28423510	C	T	0.1004	0.0514731	0.170546	rs149878	15	OR2E1P	0	ncRNA_exonic	10.16	6	9	14	0	1	1
rs73402995	6	28542104	T	C	0.02087	NA	0.0597377	rs149878	15	SCAND3	0	intronic	10.16	6	4	15	1	1	1
rs2902638	10	105636989	T	C	0.2545	0.667564	0.562825	rs7905046	26	RP11-541N10.3	142	downstream	10.16	6	4	5	1	1	1
rs1694377	1	150293153	A	G	0.3807	0.234001	0.215873	rs149026128	3	PRPF3	771	upstream	10.15	NA	1	5	1	1	1
rs79659409	2	60607636	G	C	0.1243	0.026322	0.151418	rs1123573	5	AC007381.2	0	ncRNA_intronic	10.15	5	5	15	0	1	1
rs149372055	2	198831569	A	ATT	0.2744	NA	0.273285	rs11899288	7	PLCL1	0	intronic	10.15	NA	4	15	1	1	1
rs12670850	7	99371448	G	A	0.3986	0.649346	0.121021	rs2897075	19	CYP3A4	0	intronic	10.15	6	5	15	1	1	1
rs11772200	7	151147697	A	C	0.4632	0.753813	0.613935	rs965119	21	CRYGN	9797	intergenic	10.15	7	5	15	1	1	1
rs2304580	15	41029667	T	C	0.1481	0.900273	0.764323	rs12440468	29	RMDN3	0	intronic	10.15	7	4	4	1	1	1
rs62055558	17	43966955	A	G	0.2396	NA	0.96339	rs7218319	35	MAPT-AS1	0	ncRNA_intronic	10.15	2b	13	14	1	1	1
rs78590209	17	44098862	A	G	0.2386	1	0.95829	rs7218319	35	MAPT	0	intronic	10.15	NA	4	5	1	1	1
rs2532259	17	44253364	G	A	0.2416	0.999817	0.963308	rs7218319	35	KANSL1	0	intronic	10.15	NA	4	5	1	1	1
rs10412574	19	46367206	T	C	0.33	0.152355	0.180634	rs11669442	38	FOXA3	40	upstream	10.15	4	1	11	1	1	1
rs59723879	2	61670199	CAT	C	0.3499	NA	0.0752868	rs2123113	5	USP34	0	intronic	10.14	NA	2	5	1	1	1
rs9809990	3	168871394	A	G	0.4612	0.486574	0.0815693	rs73167972	9	MECOM	0	intronic	10.14	7	5	14	1	1	1
rs12191414	6	27278634	C	G	0.07256	0.0227264	0.0650897	rs149878	15	POM121L2	0	exonic	10.14	5	10	13	1	1	1
rs2668691	17	44293546	C	T	0.1998	NA	0.76793	rs7218319	35	KANSL1	0	intronic	10.14	NA	4	5	1	1	1
rs201631799	2	169298862	A	T	0.4911	NA	0.397381	rs2601099	6	RN7SL95P	1146	intergenic	10.13	6	5	15	0	0	1
rs4713134	6	28034121	T	C	0.1928	0.76308	0.626772	rs149878	15	OR1F12	6972	intergenic	10.13	6	13	14	0	1	1
rs1534310	7	99699169	A	T	0.2753	0.331225	0.266782	rs2897075	19	MCM7	0	UTR5	10.13	2b	1	1	1	1	1
rs11076656	16	90085787	G	C	0.1103	0.177302	0.144783	rs7197788	32	DBNDD1	0	UTR5	10.13	4	1	1	1	1	1
rs10459926	17	44241530	T	A	0.1441	NA	0.0768182	rs7218319	35	KANSL1	0	intronic	10.13	5	2	5	1	1	1
rs2601054	2	169237776	A	G	0.1789	0.299656	0.320741	rs2601099	6	RN7SL95P	59639	intergenic	10.12	5	5	15	0	1	1
rs3792160	2	198403519	G	A	0.2753	0.135277	0.433495	rs11899288	7	HSPE1-MOB4:MOB4	0:0	intronic	10.12	NA	4	5	1	1	0
rs76969248	4	89927579	G	A	0.08946	0.0292943	0.0579289	rs1708667	10	FAM13A	0	intronic	10.12	5	4	5	1	1	1
rs60698636	6	28316045	A	G	0.0497	0.00966922	0.136917	rs149878	15	ZSCAN31	0	intronic	10.12	6	5	14	1	1	1
rs2924388	15	40828682	C	A	0.4145	0.0644601	0.122694	rs12440468	29	RP11-111A22.1:C15orf57	0:0	ncRNA_intronic	10.12	1f	4	15	1	1	1
rs11858860	15	85951446	T	C	0.1193	0.040595	0.175253	rs8035975	30	AKAP13	0	intronic	10.12	3a	2	7	1	0	0
rs566629636	17	43912267	T	TG	0.2386	NA	0.95829	rs7218319	35	CRHR1	0	UTR3	10.12	NA	5	15	1	1	1
rs3745926	19	46387503	T	C	0.169	0.0360328	0.0695003	rs11669442	38	IRF2BP1	0	exonic	10.12	NA	1	6	1	1	1
rs113753976	2	169406169	A	G	0.1779	0.815903	0.131567	rs2601099	6	CERS6	0	intronic	10.11	6	4	5	1	1	1
rs9874200	3	169379797	T	C	0.07256	0.0146769	0.054333	rs1881966	9	MECOM	0	intronic	10.11	4	1	11	1	1	1
rs55956360	6	27678909	T	TCTC	0.34	NA	0.525247	rs149878	15	RP1-97D16.1	25869	intergenic	10.11	NA	4	5	0	1	1
rs3752949	10	105670503	A	G	0.2545	0.0881429	0.107423	rs7905046	26	OBFC1	0	intronic	10.11	NA	1	5	1	1	1
rs3092983	15	41031775	G	A	0.497	0.803983	0.165204	rs12440468	29	RMDN3	0	intronic	10.11	7	2	4	1	1	1
rs12446516	16	90101357	G	C	0.1213	0.0317191	0.126059	rs7197788	32	GAS8	0	intronic	10.11	7	4	5	1	1	1
rs1724390	17	43663247	C	A	0.2435	NA	0.952497	rs7218319	35	DND1P1	0	ncRNA_exonic	10.11	4	1	1	0	1	1
rs56257094	17	44201667	G	A	0.2406	0.999851	0.968522	rs7218319	35	KANSL1	0	intronic	10.11	5	4	5	1	1	1
rs1883636	6	35468659	A	G	0.1103	0.238652	0.106606	rs2273003	16	TULP1	0	intronic	10.1	4	2	14	1	1	1
rs7112359	11	997733	C	T	0.2644	NA	0.0539375	rs28636471	27	AP2A2	0	intronic	10.1	NA	4	5	1	1	1
rs11862059	16	89123872	C	T	0.09344	NA	0.223042	rs117169628	32	CTD-2555A7.2	4498	intergenic	10.1	4	5	15	0	1	1
rs72819368	16	89257515	T	C	0.1909	0.15736	0.0512302	rs117169628	32	CDH15	0	intronic	10.1	3a	2	13	1	1	1
rs11264369	1	155359830	T	C	0.3012	0.0297451	0.0750647	rs11264341	4	ASH1L	0	intronic	10.09	2b	4	5	1	1	1
rs72815560	2	61676158	G	A	0.1471	0.909449	0.736579	rs2123113	5	USP34	0	intronic	10.09	7	4	5	1	1	1
rs7028578	9	117674814	C	T	0.4036	0.342609	0.208469	rs722126	24	TNFSF8	0	intronic	10.09	7	4	15	1	1	1
rs12219579	10	105483784	T	G	0.2316	0.0510596	0.0534643	rs7905046	26	SH3PXD2A	0	intronic	10.09	5	4	15	1	1	1
rs4293384	16	90082832	G	A	0.1083	0.140169	0.147668	rs7197788	32	DBNDD1	0	intronic	10.09	3a	4	5	1	1	1
rs112874638	17	41181721	G	T	0.2724	0.189302	0.637021	rs799908	34	RND2:CTD-3199J23.4	0:0	ncRNA_exonic	10.09	5	2	15	1	1	1
rs669915	17	43724245	G	A	0.2396	NA	0.96339	rs7218319	35	CRHR1-IT1:CRHR1:RP11-105N13.4	0:0:0	ncRNA_exonic	10.09	5	5	15	1	1	1
rs62641967	17	44047216	T	G	0.2406	NA	0.968522	rs7218319	35	MAPT	0	intronic	10.09	6	4	14	1	1	1
rs1581919	1	78792089	G	A	0.2177	0.242814	0.0704452	rs12406019	2	RP11-183M13.1:PTGFR	0:0	ncRNA_intronic	10.08	NA	13	15	1	1	1
rs2361543	1	155239624	G	A	0.2803	0.572609	0.164161	rs11264341	4	CLK2	0	intronic	10.08	5	4	4	1	1	1
rs988911	2	61607510	G	A	0.159	NA	0.845815	rs2123113	5	USP34	0	intronic	10.08	3a	4	4	1	1	1
rs2806167	6	7543783	T	G	0.3757	0.872335	0.129156	rs2076295	14	DSP	0	intronic	10.08	NA	1	1	1	1	1
rs72848784	6	27970783	A	G	0.05765	0.123607	0.175352	rs149878	15	IQCB2P	7717	intergenic	10.08	7	5	15	0	1	1
6:28021269:C:T	6	28021269	C	T	0.1998	NA	0.649241	rs149878	15	OR2B8P	0	ncRNA_exonic	10.08	5	13	14	0	1	1
rs114512486	6	28826239	A	G	0.08449	NA	0.0608663	rs149878	15	XXbac-BPG308K3.6	1162	intergenic	10.08	6	5	15	0	1	1
rs6457779	6	34466292	C	T	0.4076	0.181455	0.086906	rs2395609	16	PACSIN1	0	intronic	10.08	7	5	15	1	1	1
rs41411848	11	1081074	T	C	0.2207	0.633158	0.062065	rs12802931	27	MUC2	0	exonic	10.08	5	4	15	1	1	0
rs66475798	17	44350296	ACC	A	0.2008	NA	0.772572	rs7218319	35	ARL17B	1853	intergenic	10.08	NA	5	15	1	1	1
rs10908470	1	155527013	T	G	0.2763	0.232614	0.081189	rs11264341	4	ASH1L	0	intronic	10.07	6	4	5	1	1	1
rs76925140	2	198876780	C	CAGA	0.2147	NA	0.20931	rs11899288	7	PLCL1	0	intronic	10.07	NA	5	15	1	1	1
rs3849744	5	163057855	G	A	0.3648	0.0126087	0.0561689	rs2431752	12	RP11-756G12.1	78360	intergenic	10.07	7	14	15	0	0	0
rs13195040	6	27413924	A	G	0.07058	0.317109	0.222496	rs149878	15	ZNF184	4597	intergenic	10.07	6	5	9	1	1	1
rs12784155	10	105708310	A	G	0.2853	0.777211	0.989268	rs7905046	26	SLK	18648	intergenic	10.07	2b	5	15	0	1	1
rs7177265	15	41008342	C	T	0.4344	0.660044	0.120399	rs12440468	29	RAD51	0	intronic	10.07	7	4	5	1	1	1
rs2899000	15	41087674	C	T	0.3449	0.0128469	0.0605642	rs12440468	29	DNAJC17	0	intronic	10.07	1f	2	5	1	1	1
rs7181604	15	85946265	C	T	0.2376	0.617168	0.41995	rs8035975	30	AKAP13	0	intronic	10.07	7	5	5	1	1	0
rs372780926	17	44337276	G	A	0.09145	NA	0.0915957	rs7218319	35	RP11-259G18.3	0	ncRNA_exonic	10.07	4	1	1	0	1	1
rs185262712	2	198620659	A	C	0.1879	0.0224657	0.163325	rs11899288	7	AC011997.1:BOLL	0:0	intronic	10.06	7	5	15	1	1	1
rs34131763	6	28075000	A	C	0.1978	0.623611	0.626841	rs149878	15	RP1-265C24.5	8405	intergenic	10.05	6	5	5	0	1	1
rs62485010	7	99676346	C	T	0.17	0.872205	0.137273	rs2897075	19	ZNF3	0	UTR5	10.05	5	2	4	1	1	1
rs35526149	7	151168415	C	CAAT	0.4692	NA	0.82247	rs965119	21	RHEB	0	intronic	10.05	NA	2	4	1	1	1
rs142469598	9	109320279	C	CCTGGGAGAAGCTGCATCCCCAGCG	0.2853	NA	0.0906249	rs60568503	23	RP11-308N19.1	0	ncRNA_intronic	10.05	NA	7	15	0	0	1
rs7901849	10	105684610	T	C	0.4165	0.061981	0.519279	rs7905046	26	OBFC1	6646	intergenic	10.05	6	5	15	1	1	1
rs7921884	10	105686410	A	T	0.4404	0.0373495	0.473914	rs7905046	26	OBFC1	8446	intergenic	10.05	4	5	15	1	1	1
rs11649375	16	89126203	A	C	0.1541	0.18018	0.241411	rs117169628	32	CTD-2555A7.2	6829	intergenic	10.05	6	5	14	0	1	1
rs533266694	17	43827156	GA	G	0.2396	NA	0.96339	rs7218319	35	CRHR1:RP11-105N13.4	0:0	ncRNA_intronic	10.05	NA	5	14	1	1	1
rs16940665	17	43907896	T	C	0.2396	NA	0.96339	rs7218319	35	CRHR1	0	exonic	10.05	1f	5	15	1	1	0
rs72836329	17	44161763	C	T	0.3588	0.957051	0.178591	rs7218319	35	KANSL1	0	intronic	10.05	6	4	5	1	1	1
rs62061770	17	44169377	G	C	0.2406	0.999784	0.968522	rs7218319	35	KANSL1	0	intronic	10.05	7	4	5	1	1	1
rs788009	2	198231472	T	A	0.2495	0.0449599	0.15638	rs11899288	7	NPM1P46	12952	intergenic	10.04	6	5	15	0	1	1
rs59711768	5	168908737	A	G	0.2157	0.189035	0.069529	rs145315307	13	RNU6-477P	70715	intergenic	10.04	5	5	15	0	1	1
rs67540232	6	27140866	T	A	0.1412	0.161149	0.0566216	rs149878	15	MIR3143	25398	intergenic	10.04	4	1	15	0	1	1
rs35233923	6	34979125	T	G	0.1272	0.0417571	0.0644152	rs2395609	16	ANKS1A	0	intronic	10.04	5	2	5	1	1	1
rs7086883	10	105568840	T	G	0.3111	0.0856584	0.103319	rs7905046	26	SH3PXD2A	0	intronic	10.04	5	4	15	1	1	1
rs7176592	15	40676997	C	T	0.1441	0.754663	0.177054	rs11630850	29	KNSTRN	0	intronic	10.04	5	1	5	1	1	1
rs187721910	16	89211608	C	T	0.01491	0.051099	0.0879997	rs117169628	32	ACSF3	0	intronic	10.04	4	4	4	1	1	1
rs11650913	17	41331597	T	C	0.3598	0.861888	0.963794	rs799908	34	NBR1	0	intronic	10.04	1f	4	4	1	1	1
rs61777140	1	78236891	G	A	0.2734	0.315799	0.0815713	rs12406019	2	RP4-706L14.2	2658	intergenic	10.03	7	5	15	1	1	1
rs11596192	10	105793587	C	A	0.2276	0.0656975	0.0540246	rs7905046	26	COL17A1	0	intronic	10.03	5	2	5	1	1	1
rs7189805	16	89190207	C	A	0.2435	0.0880458	0.269819	rs117169628	32	ACSF3	0	intronic	10.03	5	4	4	1	1	1
rs2696645	17	43651770	G	A	0.496	NA	0.298777	rs7218319	35	RP11-798G7.6	11173	intergenic	10.03	5	2	15	0	1	1
rs7614694	3	169595485	T	C	0.4066	0.576159	0.307358	rs1881966	9	LRRC31	7766	intergenic	10.02	5	5	15	1	1	1
rs17649138	17	43808067	G	A	0.2396	NA	0.96339	rs7218319	35	CRHR1:RP11-105N13.4	0:0	ncRNA_intronic	10.02	6	9	9	1	1	1
rs199527	17	44843667	A	G	0.2575	NA	0.633435	rs7218319	35	WNT3	0	intronic	10.02	5	4	5	1	1	1
rs28366687	6	28059766	T	C	0.01392	NA	0.0553341	rs149878	15	ZSCAN12P1	0	ncRNA_intronic	10.01	5	1	15	1	1	1
rs169201	17	44790203	A	G	0.2247	1	0.857419	rs7218319	35	NSF	0	intronic	10.01	6	4	5	1	1	0
rs113008778	11	1374323	C	T	0.07356	NA	0.0630765	rs12417955	27	BRSK2	36805	intergenic	9.996	4	5	14	0	0	1
rs1799966	17	41223094	T	C	0.3598	NA	0.971711	rs799908	34	BRCA1	0	exonic	9.991	NA	4	5	1	1	1
rs569675662	17	44288114	TA	T	0.2416	NA	0.963308	rs7218319	35	KANSL1	0	intronic	9.991	NA	4	5	1	1	1
rs56148603	6	7556063	C	T	0.03479	0.593439	0.0570026	rs2076295	14	DSP	0	intronic	9.989	5	4	14	1	1	1
rs10401322	19	4670869	G	A	0.07654	0.0494034	0.134844	rs10421782	37	C19orf10	486	upstream	9.988	4	1	5	1	1	1
rs581926	1	78644935	T	C	0.3628	NA	0.374201	rs12406019	2	RNFT1P2	8013	intergenic	9.987	NA	5	15	0	1	1
rs62056866	17	43771493	G	A	0.2396	NA	0.96339	rs7218319	35	CRHR1:RP11-105N13.4	0:0	ncRNA_intronic	9.986	7	13	14	1	1	1
rs76933050	3	45592245	A	T	0.04672	0.0472226	0.0948696	rs11709155	8	LARS2	1331	intergenic	9.983	5	4	5	1	1	1
rs113485223	2	198696928	A	G	0.2107	0.12104	0.195883	rs11899288	7	PLCL1	0	intronic	9.975	6	5	15	1	1	1
rs62055540	17	43961142	T	C	0.2396	NA	0.96339	rs7218319	35	MAPT-AS1	0	ncRNA_intronic	9.975	5	7	14	0	1	1
rs267277	3	45597610	G	C	0.4583	0.0158144	0.0505603	rs11709155	8	LIMD1	0	intergenic	9.971	5	5	5	1	1	1
rs9928756	16	89161365	G	A	0.2783	0.939746	0.219555	rs117169628	32	ACSF3	0	intronic	9.971	2b	1	2	1	1	1
rs2901760	5	162841170	T	C	0.4563	0.0147248	0.137518	rs2431752	12	RP11-541P9.3	0	ncRNA_intronic	9.97	5	5	15	0	1	1
rs529898785	17	44357777	C	T	0.2386	NA	0.936775	rs7218319	35	ARL17B	0	intronic	9.97	NA	5	15	1	1	1
rs708611	1	155743310	A	C	0.3529	0.135362	0.095124	rs11264341	4	GON4L	0	intronic	9.968	NA	4	4	1	1	1
rs1896295	2	60724086	T	C	0.1531	0.0511925	0.0843761	rs1123573	5	BCL11A:AC009970.1	0:0	ncRNA_intronic	9.968	5	4	15	1	0	1
rs12997966	2	60707182	G	A	0.2565	0.137046	0.207341	rs1123573	5	BCL11A	0	intronic	9.966	2b	4	15	1	0	1
rs6909102	6	28715537	T	C	0.1412	NA	0.0745097	rs149878	15	RPSAP2	14855	intergenic	9.961	4	1	13	0	1	1
rs7007672	8	120919221	G	A	0.2435	0.352613	0.40705	rs13258592	22	DEPTOR	0	intronic	9.961	3a	2	15	1	1	1
rs858988	6	27179195	G	A	0.1173	0.0579062	0.0510642	rs149878	15	RP11-209A2.1	0	ncRNA_exonic	9.96	NA	5	14	0	1	1
rs114236820	3	44749984	C	T	0.01988	0.585182	0.266733	rs74341405	8	SOCS5P3	818	downstream	9.959	6	9	14	1	1	1
rs11307371	7	128732360	G	GT	0.4364	NA	0.181722	rs11770861	20	RP11-286H14.2	2994	intergenic	9.959	NA	5	15	0	1	1
rs34858502	17	16047179	T	TTAA	0.4742	NA	0.816176	rs12945855	33	NCOR1	0	intronic	9.958	NA	4	4	1	1	1
rs2277574	15	85813315	G	T	0.2286	0.0158976	0.160277	rs8035975	30	ADAMTS7P4	0	ncRNA_intronic	9.952	5	5	15	0	1	1
rs80335384	17	43398618	G	A	0.04274	NA	0.0531023	rs7218319	35	MAP3K14	4203	intergenic	9.95	4	2	7	0	1	1
rs62056862	17	43770525	C	T	0.2396	NA	0.96339	rs7218319	35	CRHR1:RP11-105N13.4	0:0	ncRNA_intronic	9.948	7	13	14	1	1	1
rs75447274	17	41322432	C	T	0.03082	0.0498935	0.0661855	rs799908	34	RP11-242D8.1	11	upstream	9.944	4	1	1	1	1	1
rs9705236	11	842627	T	C	0.334	0.846829	0.983868	rs28636471	27	POLR2L	81	upstream	9.941	4	1	1	1	1	1
rs78358711	17	44296230	T	A	0.2416	NA	0.952876	rs7218319	35	KANSL1	0	intronic	9.94	4	4	5	1	1	1
rs141836049	15	86163055	TTTATA	T	0.2187	NA	0.0565237	rs8035975	30	AKAP13:RP11-815J21.4	0:0	ncRNA_exonic	9.936	NA	1	7	1	1	1
rs56824533	1	155196069	CA	C	0.4036	NA	0.322814	rs11264341	4	GBAP1	0	ncRNA_intronic	9.932	NA	1	7	1	1	1
rs11097211	4	89978456	A	G	0.337	0.373382	0.291491	rs1708667	10	FAM13A	0	UTR5	9.932	4	1	1	1	1	1
rs3132394	6	28809038	T	G	0.07058	NA	0.210607	rs149878	15	XXbac-BPG308K3.5	2254	intergenic	9.929	NA	13	14	0	1	1
rs1013907	6	35201858	T	C	0.1531	0.0232876	0.0774363	rs2395609	16	SCUBE3	0	intronic	9.929	7	4	5	1	1	1
rs2864873	1	150814174	A	G	0.3926	0.0401947	0.265415	rs149026128	3	ARNT	0	intronic	9.926	2c	4	5	1	1	1
rs12421917	11	1253401	C	G	0.3767	NA	0.569267	rs12417955	27	MUC5B	0	intronic	9.926	5	5	15	1	1	1
rs7257321	19	46224557	T	G	0.2137	0.0840759	0.0509713	rs11669442	38	FBXO46	0	intronic	9.925	6	2	5	1	1	1
rs115802109	1	150053389	T	C	0.0328	NA	0.141117	rs149026128	3	VPS45	0	intronic	9.924	7	2	5	1	1	1
rs62056780	17	43973652	C	T	0.2396	1	0.96339	rs7218319	35	MAPT	0	intronic	9.924	3a	1	13	1	1	1
rs7625122	3	169362673	T	A	0.3867	0.0555236	0.0788718	rs1881966	9	MECOM	0	intronic	9.923	6	5	15	1	1	1
rs13119	17	41362721	C	T	0.3588	0.857394	0.951771	rs799908	34	NBR1	0	UTR3	9.923	NA	2	5	1	1	1
rs34652732	6	35520731	AT	A	0.01789	NA	0.0593869	rs2273003	16	RP3-340B19.2	2918	intergenic	9.922	NA	5	15	0	1	1
rs733628	2	60702766	T	C	0.1292	NA	0.157433	rs1123573	5	BCL11A	0	intronic	9.918	5	2	15	1	1	1
rs13129885	4	89927612	A	G	0.4513	0.900716	0.567128	rs1708667	10	FAM13A	0	intronic	9.912	6	4	15	1	1	1
rs7663123	4	89983152	G	A	0.1928	0.276468	0.393927	rs1708667	10	FAM13A	0	intergenic	9.911	7	9	15	1	0	1
rs12095002	1	150649249	G	A	0.4314	0.0514246	0.234295	rs149026128	3	GOLPH3L	0	intronic	9.909	6	4	5	1	1	1
rs534627672	8	120788587	CT	C	0.3231	NA	0.151368	rs13258592	22	TAF2	0	intronic	9.909	NA	4	5	1	1	1
rs113492587	3	45412177	A	T	0.3032	0.537299	0.917823	rs11709155	8	LARS2	17820	intergenic	9.907	7	5	15	0	1	1
rs5777754	1	151029105	T	TCAG	0.1889	NA	0.140305	rs149026128	3	CDC42SE1	0	intronic	9.905	NA	1	6	1	1	1
rs6936644	6	28285175	C	T	0.1889	0.0131071	0.0697279	rs149878	15	RP5-874C20.6	2261	intergenic	9.905	7	5	15	1	1	1
rs6908137	6	28370393	A	C	0.2893	0.0653961	0.256156	rs149878	15	ZSCAN12	2881	intergenic	9.904	5	5	14	1	1	1
rs2475214	10	105660986	T	C	0.3708	0.0362946	0.0932429	rs7905046	26	OBFC1	0	intronic	9.903	NA	2	5	1	1	1
rs115513043	5	162784891	C	T	0.02584	0.0104067	0.0645444	rs2431752	12	RP11-541P9.3	0	ncRNA_intronic	9.901	7	5	15	0	0	1
rs78501113	5	169550679	C	T	0.04573	0.042875	0.0836489	rs150476821	13	FOXI1	13951	intergenic	9.901	5	5	15	0	1	1
rs111243979	2	198698891	A	G	0.2107	0.120397	0.195883	rs11899288	7	PLCL1	0	intronic	9.899	7	5	15	1	1	1
rs72846802	6	28164842	A	G	0.05567	0.0926413	0.165137	rs149878	15	ZNF192P2	7631	intergenic	9.897	7	9	9	0	1	1
rs144216645	17	44623789	C	T	0.2714	NA	0.0940906	rs7218319	35	LRRC37A2:ARL17A	0:0	intronic	9.897	6	5	15	1	1	0
rs56357552	7	128726884	T	C	0.1829	0.491778	0.647668	rs11770861	20	RP11-286H14.2	8470	intergenic	9.895	6	5	15	0	1	1
rs34330925	17	44241726	A	G	0.1928	NA	0.0520306	rs7218319	35	KANSL1	0	intronic	9.893	5	2	7	1	1	1
rs550631285	17	43803773	A	AG	0.2396	NA	0.96339	rs7218319	35	CRHR1:RP11-105N13.4	0:0	ncRNA_intronic	9.891	NA	9	14	1	1	1
rs6809473	3	45385866	T	C	0.3797	0.144796	0.0807367	rs11709155	8	LARS2	44131	intergenic	9.888	4	5	15	0	1	1
rs11285885	1	150542470	G	GA	0.4523	NA	0.181548	rs149026128	3	RN7SL600P	724	upstream	9.887	NA	2	7	1	1	1
rs7635732	3	168756510	C	T	0.168	0.516201	0.232489	rs73167972	9	RP11-152C17.1	33255	intergenic	9.886	6	5	15	0	0	0
rs9700606	1	78671073	T	A	0.3827	NA	0.398009	rs12406019	2	RP11-183M13.1	24209	intergenic	9.883	7	9	15	0	1	1
rs2869971	4	89920691	G	A	0.2048	0.711691	0.32466	rs1708667	10	FAM13A	0	intronic	9.883	4	4	15	1	1	1
rs16893299	8	120940652	C	T	0.2416	NA	0.405736	rs13258592	22	DEPTOR	0	exonic	9.883	1f	4	15	1	1	1
rs3731570	2	198317783	C	T	0.493	0.886177	0.97429	rs11899288	7	COQ10B	363	upstream	9.882	NA	1	1	1	1	1
rs55683289	2	61663233	C	T	0.1431	0.831463	0.73931	rs2123113	5	USP34	0	intronic	9.877	5	1	5	1	1	1
rs35160360	4	90078273	T	C	0.4304	0.02823	0.40998	rs1708667	10	RNU6-907P	26168	intergenic	9.876	6	5	15	0	1	1
rs536204166	17	43849572	AT	A	0.2406	NA	0.958005	rs7218319	35	CRHR1:RP11-105N13.4	0:0	ncRNA_intronic	9.875	NA	5	14	1	1	0
rs17660865	17	44189408	T	C	0.2406	0.999836	0.968522	rs7218319	35	KANSL1	0	intronic	9.875	6	5	5	1	1	1
rs1721154	1	77700502	T	A	0.1243	0.0436555	0.0592093	rs12406019	2	PIGK	15386	intergenic	9.874	7	9	15	0	1	1
rs11355526	1	155169200	C	CA	0.4364	NA	0.526177	rs11264341	4	THBS3:RP11-263K19.4	0:0	ncRNA_intronic	9.874	NA	4	5	1	1	1
rs11685226	2	61397127	G	A	0.4473	0.111463	0.179053	rs2123113	5	C2orf74	5162	intergenic	9.874	7	5	5	1	1	1
rs61867549	11	849703	G	C	0.1571	0.0103658	0.162674	rs28636471	27	TSPAN4	0	intronic	9.874	2b	1	1	1	1	1
rs6444875	3	169583790	G	A	0.167	0.0221836	0.057882	rs1881966	9	LRRC31	0	intronic	9.871	5	1	15	1	1	1
rs17570529	15	86125607	A	T	0.3032	0.122165	0.0715393	rs8035975	30	AKAP13	0	intronic	9.87	3a	1	2	1	1	1
rs2053394	2	198946335	C	T	0.1889	0.0469769	0.163174	rs11899288	7	PLCL1	0	intronic	9.867	NA	5	15	1	1	1
rs2275235	1	150730279	A	G	0.3718	0.057163	0.286097	rs149026128	3	CTSS	0	intronic	9.865	NA	4	15	1	1	1
rs17557850	5	168972661	G	C	0.1829	0.19326	0.10878	rs145315307	13	RNU6-477P	6791	intergenic	9.863	6	5	15	0	1	1
rs10087185	8	121140469	T	C	0.3101	NA	0.150618	rs13258592	22	COL14A1	0	intronic	9.863	3a	1	14	1	0	1
rs3734573	6	28059437	T	C	0.1978	0.710533	0.626841	rs149878	15	ZSCAN12P1	0	ncRNA_intronic	9.859	NA	1	15	1	1	1
rs2799079	6	28235176	A	C	0.1163	NA	0.356093	rs149878	15	RP5-874C20.3	0	ncRNA_intronic	9.858	1f	1	1	1	1	1
rs115041649	6	28274653	G	C	0.05268	0.00822132	0.142337	rs149878	15	PGBD1	4326	intergenic	9.858	7	5	15	1	1	1
rs72894791	6	35463517	G	A	0.07356	0.0279555	0.0976652	rs2395609	16	TEAD3	0	intronic	9.857	5	1	2	1	1	1
rs34419860	1	78536208	GAT	G	0.3449	NA	0.112733	rs12406019	2	GIPC2	0	intronic	9.854	NA	5	15	1	1	1
rs3092994	17	41215825	C	T	0.3598	0.834878	0.971711	rs799908	34	BRCA1	0	intronic	9.849	NA	4	5	1	1	1
rs55903508	19	46403914	A	G	0.2893	0.126549	0.0696681	rs11669442	38	MYPOP	0	intronic	9.849	5	2	5	1	1	1
rs3814314	1	156045183	T	A	0.2346	0.0110066	0.0767857	rs11264341	4	MEX3A	0	UTR3	9.848	2b	1	5	1	1	1
rs9468	17	44101563	T	C	0.2416	1	0.963144	rs7218319	35	MAPT	0	UTR3	9.844	1f	4	5	1	1	1
rs2532257	17	44254494	T	C	0.2445	0.999721	0.938336	rs7218319	35	KANSL1	0	intronic	9.84	NA	4	5	1	1	1
rs34075854	4	89998149	G	A	0.2763	0.432087	0.22003	rs1708667	10	FAM13A	0	NA	9.836	6	5	15	1	1	1
rs74652075	17	44344926	A	G	0.2008	NA	0.772572	rs7218319	35	RP11-259G18.1	0	ncRNA_intronic	9.836	4	1	2	1	1	1
rs2394049	6	28239681	A	G	0.4036	0.0963787	0.513943	rs149878	15	RP5-874C20.3	0	ncRNA_exonic	9.832	7	4	4	1	1	1
rs367849850	16	84035	GGGGAGCCTGGAAGCACAC	G	0.04672	NA	0.297974	rs368688757	31	Z84812.4:IL9RP3	0:0	ncRNA_exonic	9.831	NA	2	15	0	1	1
rs56874662	6	26985607	C	A	0.1004	0.18361	0.127264	rs149878	15	LINC00240	0	ncRNA_intronic	9.829	3a	5	15	0	1	1
rs372645904	17	44652561	G	A	0.335	NA	0.120254	rs7218319	35	ARL17A	0	intronic	9.826	7	4	15	1	1	0
rs56124163	15	85778485	G	T	0.4602	NA	0.257748	rs8035975	30	RP11-561C5.4	458	upstream	9.825	5	1	15	0	1	0
rs2351909	1	78630890	A	C	0.3439	NA	0.339803	rs12406019	2	RNFT1P2	5274	intergenic	9.822	6	5	15	0	1	1
rs76099817	6	28417885	T	C	0.04871	0.0379729	0.057771	rs149878	15	COX11P1	2300	intergenic	9.822	5	7	14	1	1	1
rs1993212	15	40792856	T	G	0.3976	0.0769942	0.123766	rs12440468	29	RP11-111A22.1	0	ncRNA_intronic	9.822	3a	5	14	0	1	1
rs1557567	6	35260503	C	T	0.1869	0.0788411	0.0923331	rs2395609	16	ZNF76	0	exonic	9.821	1f	4	4	1	1	1
rs528981932	17	44553088	A	C	0.2783	NA	0.537677	rs7218319	35	NSFP1	0	ncRNA_intronic	9.817	NA	5	15	0	1	0
rs1977714	1	150674938	T	C	0.4314	0.0470195	0.234295	rs149026128	3	HORMAD1	0	intronic	9.815	7	5	15	1	1	1
rs6959820	7	128725689	A	G	0.3449	0.0840369	0.440709	rs11770861	20	RP11-286H14.2	9665	intergenic	9.815	7	5	15	0	1	1
rs6994085	8	120841035	C	A	0.2058	0.0447913	0.0581509	rs13258592	22	TAF2	0	intronic	9.815	7	4	4	1	1	1
rs17573075	10	105649940	G	C	0.2833	0.485898	0.608328	rs7905046	26	OBFC1	0	intronic	9.815	3a	2	5	1	1	1
rs112825620	9	117629044	T	TTGTG	0.3986	NA	0.272049	rs722126	24	RP11-78H18.2	18178	intergenic	9.811	NA	5	15	0	1	1
rs3774698	3	45439955	C	A	0.2535	0.23216	0.612122	rs11709155	8	LARS2	0	intronic	9.809	NA	4	5	1	1	1
rs138255799	17	47957364	TTTGTTG	T	0.1958	NA	0.160815	rs3848456	36	RP11-304F15.4	7596	intergenic	9.804	NA	1	13	0	0	1
rs114294246	2	169298864	T	A	0.493	NA	0.395567	rs2601099	6	RN7SL95P	1148	intergenic	9.802	6	5	15	0	0	1
rs10931801	2	199061968	C	T	0.2167	0.0176773	0.0539951	rs11899288	7	PLCL1	0	intergenic	9.799	6	9	15	1	1	1
rs4409431	8	121104019	C	G	0.4443	0.121929	0.0986246	rs13258592	22	COL14A1	0	intronic	9.798	7	5	15	1	1	1
rs2875931	8	121081153	C	G	0.3807	0.186254	0.301701	rs13258592	22	COL14A1	0	intronic	9.796	6	5	15	1	1	1
rs11264311	1	155054743	C	A	0.4811	0.40834	0.161528	rs11264341	4	EFNA3:EFNA3	0:0	intronic	9.794	4	1	11	1	1	1
rs765617	1	9121782	G	A	0.3141	0.14817	0.223146	rs2478868	1	SLC2A5	0	intronic	9.793	5	2	15	1	1	1
rs12409958	1	78314478	A	G	0.2922	0.840071	0.444666	rs12406019	2	FAM73A:NSRP1P1	0:0	ncRNA_exonic	9.792	5	5	5	1	1	1
rs8056882	16	89170861	C	T	0.2386	0.260932	0.382289	rs117169628	32	ACSF3	0	intronic	9.79	5	4	4	1	1	1
rs199464	17	44538038	A	C	0.3459	NA	0.774415	rs7218319	35	NSFP1	0	ncRNA_intronic	9.787	6	5	15	0	1	0
rs57126418	6	28403629	T	C	0.0497	0.0535883	0.0590554	rs149878	15	ZSCAN23	0	intronic	9.786	6	4	5	1	1	1
rs531332855	17	44213547	AAAT	A	0.2127	NA	0.839991	rs7218319	35	KANSL1	0	intronic	9.785	NA	4	5	1	1	1
rs11022939	11	1358173	G	A	0.4851	0.902605	0.849149	rs12417955	27	TOLLIP-AS1	26235	intergenic	9.784	4	1	1	0	1	1
rs114388796	6	28584617	T	G	0.0497	0.113096	0.128056	rs149878	15	SCAND3	627	intergenic	9.782	4	1	14	1	1	1
rs12927047	16	89295046	T	C	0.07455	0.0186485	0.135591	rs7197788	32	ZNF778:RP11-46C24.6	0:0	ncRNA_exonic	9.778	5	4	8	1	1	1
rs6922063	6	28094366	G	A	0.1988	0.706468	0.630045	rs149878	15	ZSCAN16-AS1:ZSCAN16	0:0	ncRNA_intronic	9.777	6	4	5	1	1	1
rs57128179	6	34459972	C	CTT	0.4821	NA	0.0562994	rs2395609	16	PACSIN1	0	intronic	9.777	NA	5	15	1	0	1
rs788016	2	198352293	G	A	0.4861	0.865809	0.992614	rs11899288	7	HSPD1	0	intronic	9.774	1f	4	4	1	1	1
rs35112386	2	169325407	TG	T	0.2823	NA	0.347633	rs2601099	6	CERS6	0	intronic	9.771	NA	2	5	1	0	1
rs7462250	8	120908607	T	C	0.4394	0.897422	0.987929	rs13258592	22	DEPTOR	0	intronic	9.771	3a	2	15	1	1	1
rs77950368	3	44819982	A	G	0.05567	0.966184	0.79062	rs74341405	8	KIF15	0	intronic	9.77	5	4	15	1	1	1
rs11586577	1	155358612	G	A	0.1342	0.0320382	0.0821745	rs11264341	4	ASH1L	0	intronic	9.769	7	4	5	1	1	1
rs35878786	11	830601	T	TGGTC	0.05268	NA	0.0793707	rs28636471	27	AP006621.8:EFCAB4A	0:0	ncRNA_exonic	9.769	NA	1	11	1	1	1
rs548703885	17	44001549	G	GC	0.2396	NA	0.96339	rs7218319	35	MAPT	0	intronic	9.769	NA	2	14	1	1	1
rs11629991	15	86336664	A	G	0.2187	0.0693928	0.0679253	rs8035975	30	KLHL25	0	intronic	9.767	5	1	2	1	1	1
rs66785926	11	834681	A	AGCT	0.3449	NA	0.860077	rs28636471	27	CD151	0	UTR5	9.766	NA	1	2	1	1	1
rs34622472	3	45579699	T	C	0.333	0.0118249	0.0557411	rs11709155	8	LARS2	0	intronic	9.764	2b	2	5	1	1	1
rs117658388	16	89194030	T	G	0.02783	NA	0.902961	rs7197788	32	ACSF3	0	intronic	9.764	6	4	5	1	1	1
rs138758017	6	27960983	AC	A	0.01491	NA	0.0567161	rs149878	15	OR2W4P	15129	intergenic	9.762	NA	13	14	0	0	1
rs1005126	6	28367623	C	G	0.2406	0.0422337	0.182055	rs149878	15	ZSCAN12	111	upstream	9.761	4	1	1	1	1	1
rs28678167	17	41172481	G	T	0.3479	0.400374	0.78633	rs799908	34	VAT1	0	intronic	9.76	4	1	7	1	1	1
17:43503000:A:G	17	43503000	G	A	0.1938	NA	0.703078	rs7218319	35	ARHGAP27	0	intronic	9.76	4	1	1	1	1	1
rs5820770	17	47677367	CT	C	0.2237	NA	0.0861669	rs3848456	36	SPOP	0	UTR3	9.76	NA	4	4	1	0	1
rs138860159	2	198491286	CAAATAAAT	C	0.2734	NA	0.414733	rs11899288	7	RFTN2	0	intronic	9.758	NA	4	15	1	1	1
rs7164321	15	40675329	A	G	0.09742	0.472668	0.12854	rs11630850	29	KNSTRN	0	intronic	9.758	4	1	1	1	1	1
rs17650381	17	44013024	T	C	0.2396	1	0.96339	rs7218319	35	MAPT	0	intronic	9.758	6	1	14	1	1	1
rs696616	1	150336173	G	A	0.3837	0.226556	0.214377	rs149026128	3	RPRD2	0	upstream	9.757	2a	1	1	1	1	1
rs62175785	2	169309758	A	C	0.1968	0.158354	0.605723	rs2601099	6	RN7SL813P	1621	intergenic	9.753	6	5	15	1	1	1
rs2055796	17	43952191	A	T	0.2396	NA	0.96339	rs7218319	35	MAPT-AS1	0	ncRNA_intronic	9.753	6	7	14	0	1	1
rs72848792	6	27997656	A	G	0.05765	0.145318	0.175352	rs149878	15	OR2W2P	4068	intergenic	9.752	7	9	15	0	1	1
rs12618612	2	198171058	G	T	0.2922	0.071264	0.337946	rs11899288	7	ANKRD44	0	intronic	9.75	2b	1	7	1	1	0
rs267257	3	45600868	T	G	0.4592	0.0154114	0.0511129	rs11709155	8	LIMD1	0	intergenic	9.749	NA	2	5	1	1	1
rs62056802	17	43980762	A	G	0.2396	0.999869	0.96339	rs7218319	35	MAPT	0	intronic	9.749	5	2	14	1	1	1
rs34534709	17	41302940	C	G	0.3559	0.83843	0.972022	rs799908	34	NBR2	0	ncRNA_intronic	9.748	5	4	5	0	1	1
rs7558954	2	61384906	T	C	0.4533	0.0809648	0.183186	rs2123113	5	KIAA1841:C2orf74:RP11-493E12.1	0:0:0	ncRNA_intronic	9.747	1f	4	5	1	1	1
rs7774939	6	27547792	A	C	0.2137	0.0131707	0.0856512	rs149878	15	RNU6-471P	16398	intergenic	9.747	5	5	14	0	1	1
rs2228135	2	198950029	A	G	0.1909	0.050585	0.157214	rs11899288	7	PLCL1	0	exonic	9.745	7	4	15	1	1	1
rs753396	17	41476843	C	T	0.2565	0.0329483	0.346117	rs799908	34	ARL4D	0	intronic	9.744	NA	1	1	1	1	1
rs35118469	1	151185049	C	T	0.1819	0.0110046	0.10427	rs149026128	3	PIP5K1A	0	intronic	9.743	5	2	5	1	1	0
rs35154689	17	16358670	AG	A	0.3588	NA	0.0691806	rs12945855	33	FAM211A-AS1:FAM211A	0:0	ncRNA_intronic	9.743	NA	4	5	1	1	1
rs58019071	6	28304016	T	C	0.0507	0.0092849	0.138138	rs149878	15	ZSCAN31	0	UTR5	9.742	3a	1	1	1	1	1
rs34816374	6	26949672	A	G	0.07356	0.279234	0.182062	rs149878	15	LINC00240	0	ncRNA_intronic	9.736	6	14	15	0	1	0
rs7225781	17	47601793	G	A	0.03877	0.051738	0.108728	rs3848456	36	RP5-1029K10.2	0	ncRNA_intronic	9.736	5	5	14	1	0	1
rs5875151	6	28180732	G	GA	0.3767	NA	0.556509	rs149878	15	TOB2P1	4688	intergenic	9.734	NA	1	1	0	1	1
rs7416976	1	155359450	C	T	0.2763	0.208331	0.0837384	rs11264341	4	ASH1L	0	intronic	9.73	7	4	5	1	1	1
rs4871591	8	120789331	G	A	0.08151	0.0182786	0.0805027	rs13258592	22	TAF2	0	intronic	9.729	7	4	5	1	1	1
rs34065606	7	99641490	C	G	0.1392	0.0962816	0.155113	rs2897075	19	ZKSCAN1	2177	intergenic	9.727	6	5	5	1	1	1
rs3181202	9	117663550	T	C	0.4423	0.202267	0.253004	rs722126	24	TNFSF8	0	intergenic	9.723	NA	4	15	1	1	1
rs149899	6	28019979	C	T	0.2008	0.49401	0.644893	rs149878	15	OR2B8P	1026	intergenic	9.722	NA	13	14	0	1	1
rs12072339	1	150686099	A	G	0.4314	0.104961	0.234295	rs149026128	3	HORMAD1	0	intronic	9.72	1f	2	15	1	1	1
rs2342118	15	85693016	G	A	0.334	0.226073	0.173912	rs8035975	30	PDE8A	10639	intergenic	9.72	5	5	15	0	1	1
rs61138976	4	90068927	T	C	0.07853	0.753671	0.058734	rs1708667	10	RNU6-907P	16822	intergenic	9.719	6	5	15	0	1	1
rs35951178	1	78582615	ACT	A	0.2256	NA	0.184049	rs12406019	2	GIPC2	0	intronic	9.717	NA	5	15	1	1	1
rs112636754	6	28317861	A	ATG	0.1918	NA	0.255227	rs149878	15	ZSCAN31:ZKSCAN3	0:0	intronic	9.716	NA	1	1	1	1	1
rs11755326	6	26891044	T	C	0.3479	0.0421462	0.0620169	rs149878	15	GUSBP2	0	ncRNA_intronic	9.715	7	5	15	0	1	0
rs2696440	17	44274560	T	C	0.2416	0.999757	0.963308	rs7218319	35	KANSL1	0	intronic	9.714	NA	4	5	1	1	1
rs147469007	3	45319907	G	GA	0.03579	NA	0.0519964	rs11709155	8	U3	22794	intergenic	9.712	NA	5	15	0	0	1
rs147172801	5	168966719	T	TTTG	0.1809	NA	0.110268	rs145315307	13	RNU6-477P	12733	intergenic	9.712	NA	5	15	0	0	1
rs7768481	6	34464510	C	T	0.4612	0.0114385	0.0502103	rs2395609	16	PACSIN1	0	intronic	9.712	5	5	15	1	1	1
rs541886938	17	43693538	G	T	0.2396	NA	0.96339	rs7218319	35	CRHR1-IT1	4155	intergenic	9.712	NA	14	15	1	1	1
rs148260517	19	46342334	A	T	0.1571	0.0101732	0.0580662	rs11669442	38	SYMPK	0	intronic	9.708	5	4	4	1	1	1
rs28396650	7	128770701	G	A	0.171	0.0939212	0.392305	rs11770861	20	RP11-286H14.4	0	ncRNA_exonic	9.705	7	5	15	0	1	1
rs1573606	19	45996056	G	A	0.4016	0.00968424	0.071492	rs11669442	38	RTN2:PPM1N	0:0	intronic	9.705	4	1	1	1	1	1
rs7658455	4	90057983	A	G	0.2048	0.537181	0.251357	rs1708667	10	RNU6-907P	5878	intergenic	9.7	3a	5	15	0	1	1
rs722126	9	117592778	G	T	0.2962	0.959046	1	rs722126	24	RP11-78H18.2	15095	intergenic	9.699	NA	7	15	0	1	1
rs8176200	17	41230376	A	G	0.3559	0.818246	0.96398	rs799908	34	BRCA1	0	intronic	9.696	NA	4	5	1	1	1
rs2694651	2	61588642	T	C	0.3439	0.0270466	0.10346	rs2123113	5	USP34	0	intronic	9.695	NA	4	5	1	1	1
rs139242337	7	99662746	C	CTT	0.2594	NA	0.508219	rs2897075	19	ZNF3	0	intronic	9.695	NA	4	4	1	1	1
rs700690	2	198727626	A	G	0.2634	0.0693807	0.314139	rs11899288	7	PLCL1	0	intronic	9.694	NA	5	15	1	1	1
rs7839002	8	120872663	C	T	0.06163	0.0339593	0.064783	rs13258592	22	RN7SL396P	2238	intergenic	9.694	6	5	15	1	1	1
rs1177275	2	61371478	A	G	0.4205	0.0277502	0.12271	rs2123113	5	KIAA1841:AC016747.3	0:0	ncRNA_intronic	9.693	7	1	15	1	1	1
rs10593217	5	163051333	A	AGTGTGT	0.3837	NA	0.119539	rs2431752	12	RP11-756G12.1	84882	intergenic	9.693	NA	7	15	0	0	0
rs1057941	1	155186742	G	A	0.3917	0.912726	0.833436	rs11264341	4	GBAP1	0	ncRNA_exonic	9.692	NA	4	5	1	1	1
rs2532379	17	44321273	A	C	0.1928	NA	0.0520306	rs7218319	35	RP11-259G18.2	0	ncRNA_exonic	9.692	5	5	15	0	1	1
rs200084449	1	78628800	C	T	0.3479	0.0915223	0.331029	rs12406019	2	RNFT1P2	7364	intergenic	9.691	7	5	15	0	1	1
rs10493608	1	78695253	A	T	0.3539	0.433591	0.200562	rs12406019	2	RP11-183M13.1	29	upstream	9.691	4	5	15	0	1	1
rs117629202	17	44344596	C	A	0.2018	NA	0.776165	rs7218319	35	RP11-259G18.1	0	ncRNA_exonic	9.691	4	1	1	1	1	1
rs75061561	2	198549881	A	G	0.2177	0.218281	0.209138	rs11899288	7	AC011997.1	7948	intergenic	9.69	7	9	15	1	1	1
rs58141469	8	121125230	AC	A	0.328	NA	0.17662	rs13258592	22	COL14A1	0	intronic	9.69	NA	5	15	1	1	1
rs7751598	6	35605200	A	G	0.3062	0.482239	0.384799	rs2273003	16	FKBP5	0	intronic	9.688	6	4	5	1	1	1
rs8037070	15	85871047	T	C	0.3728	0.231263	0.32903	rs8035975	30	ADAMTS7P4	0	ncRNA_intronic	9.685	5	5	15	0	1	1
rs10788800	1	151104950	A	G	0.2763	NA	0.064201	rs149026128	3	SEMA6C	0	UTR3	9.684	4	1	5	1	1	1
rs17577449	15	86297185	G	A	0.2913	0.061887	0.0756148	rs8035975	30	RP11-158M2.5	986	downstream	9.682	5	4	5	1	1	1
rs7225002	17	44189067	A	G	0.4394	0.996409	0.415443	rs7218319	35	KANSL1	0	intronic	9.68	1f	5	5	1	1	1
rs12119678	1	155097562	C	G	0.1093	0.100895	0.128149	rs11264341	4	EFNA1	2373	intergenic	9.679	2b	2	7	1	1	1
rs35314884	6	28344031	AT	A	0.2893	NA	0.256156	rs149878	15	ZSCAN12	2700	intergenic	9.679	NA	4	5	1	1	1
rs1522278	3	169075078	G	A	0.3241	0.933674	0.456778	rs4955567	9	MECOM	0	intronic	9.678	NA	5	15	1	0	1
rs56072903	17	44013966	T	C	0.2097	0.999993	0.819554	rs7218319	35	MAPT	0	intronic	9.677	2b	2	14	1	1	1
rs3935801	17	16343770	C	T	0.3569	0.00813425	0.070886	rs12945855	33	FAM211A-AS1	0	ncRNA_intronic	9.676	4	1	3	1	1	1
rs4451552	1	150455854	G	C	0.4085	0.0303944	0.112557	rs149026128	3	TARS2	4032	intergenic	9.669	1f	5	15	1	1	1
rs2343818	17	41409774	G	A	0.3598	0.844631	0.947701	rs799908	34	LINC00854	26435	intergenic	9.669	NA	5	15	0	1	1
rs55965649	6	28538712	C	T	0.05964	0.382851	0.0988126	rs149878	15	SCAND3	694	downstream	9.668	7	5	15	1	1	1
rs7924806	11	833668	C	T	0.336	0.861535	0.927233	rs28636471	27	CD151	0	intronic	9.667	NA	1	1	1	1	1
rs112287145	9	117653260	AC	A	0.4394	NA	0.260171	rs722126	24	TNFSF8	2742	intergenic	9.666	NA	5	15	1	1	1
rs34706883	6	27805255	A	C	0.07157	0.407164	0.21644	rs149878	15	HIST1H2AK	402	downstream	9.664	3a	1	1	1	1	1
rs8082105	17	43821478	G	A	0.1759	NA	0.0567606	rs7218319	35	CRHR1:RP11-105N13.4	0:0	ncRNA_intronic	9.664	5	5	14	1	1	1
rs4924481	15	40842185	G	A	0.3956	0.0571628	0.107218	rs12440468	29	RP11-111A22.1:C15orf57	0:0	ncRNA_intronic	9.659	1b	2	5	1	1	1
rs149332020	1	150328920	A	AAC	0.4871	NA	0.174791	rs149026128	3	PRPF3	3248	intergenic	9.658	NA	4	5	1	1	1
rs4971073	1	155113104	G	T	0.3767	0.216481	0.366556	rs11264341	4	DPM3	32	upstream	9.657	4	1	1	1	1	1
rs190531748	11	849959	C	T	0.05169	0.0205599	0.0908936	rs28636471	27	TSPAN4	0	UTR5	9.657	2b	1	1	1	1	1
rs139418925	15	41032306	C	G	0.01392	0.0187259	0.0685618	rs12440468	29	RMDN3	0	intronic	9.657	2b	4	4	1	1	1
rs10214440	6	27702440	A	C	0.2495	0.421081	0.538386	rs149878	15	RP1-97D16.1	2338	intergenic	9.656	5	5	14	0	1	1
rs538346651	17	43658673	GA	G	0.499	NA	0.336734	rs7218319	35	DND1P1	4563	intergenic	9.654	NA	3	5	0	1	1
rs7535292	1	155127749	T	C	0.4712	NA	0.253053	rs11264341	4	HMGN2P18	6453	intergenic	9.653	7	14	15	0	1	1
rs1033451	6	27593501	T	G	0.2028	0.0310834	0.0654284	rs149878	15	TRNAI6	5686	intergenic	9.652	NA	5	14	0	1	1
rs62022111	15	86009027	A	G	0.3449	0.0477729	0.22923	rs8035975	30	AKAP13	0	intronic	9.65	7	5	15	1	1	1
rs35146386	7	100089739	G	A	0.161	0.43091	0.140935	rs2897075	19	NYAP1	0	intronic	9.648	6	4	5	1	1	1
rs146437072	6	27959337	G	T	0.01491	NA	0.0567161	rs149878	15	OR2W4P	13483	intergenic	9.645	7	13	14	0	0	1
rs575822527	17	44353260	AT	A	0.2247	NA	0.877746	rs7218319	35	ARL17B	0	intronic	9.645	NA	5	15	1	1	1
rs7513205	1	150472781	A	G	0.3847	0.253809	0.215046	rs149026128	3	TARS2	0	intronic	9.643	6	4	4	1	1	1
rs9972663	16	89298515	T	C	0.06362	0.0146574	0.147523	rs7197788	32	ZNF778	3151	intergenic	9.643	4	4	4	1	1	1
rs6837212	4	89981518	T	C	0.337	0.385708	0.291491	rs1708667	10	FAM13A	0	intergenic	9.635	7	9	15	1	1	1
rs73467232	7	128722656	T	G	0.04473	0.30908	0.0512199	rs11770861	20	RP11-286H14.2	12698	intergenic	9.634	5	5	15	0	1	1
rs7174551	15	41047598	G	A	0.4911	0.784605	0.171669	rs12440468	29	RMDN3	0	UTR5	9.634	2b	1	1	1	1	1
rs1729673	2	61389799	G	A	0.4105	0.059851	0.156506	rs2123113	5	KIAA1841:C2orf74	0:0	intronic	9.632	NA	4	5	1	1	1
rs17842784	17	41440236	C	G	0.2654	NA	0.631364	rs799908	34	LINC00910	6976	intergenic	9.626	5	5	5	0	1	1
rs10946891	6	26973215	T	C	0.4374	0.0968413	0.072172	rs149878	15	LINC00240	0	ncRNA_intronic	9.625	7	5	15	0	1	1
rs2614659	15	86308548	T	C	0.3519	0.506599	0.204623	rs8035975	30	KLHL25	0	intronic	9.625	NA	4	5	1	1	1
rs56864675	17	44307622	A	G	0.1431	0.194435	0.0765284	rs7218319	35	KANSL1	4888	intergenic	9.625	6	5	15	1	1	1
rs2696660	17	44246211	A	G	0.2406	0.994364	0.968522	rs7218319	35	KANSL1	0	intronic	9.622	NA	4	5	1	1	1
rs805666	10	105736378	G	A	0.17	NA	0.0518414	rs7905046	26	SLK	0	intronic	9.618	6	5	5	1	1	1
rs2412541	15	40913840	G	T	0.1441	0.892818	0.816567	rs12440468	29	CASC5	0	exonic	9.615	6	4	15	1	1	1
rs76301303	1	9188144	C	G	0.02883	0.0136525	0.0563811	rs2478868	1	GPR157	0	intronic	9.613	4	1	2	1	1	1
rs2527890	7	99548855	G	C	0.4543	0.961225	0.330729	rs2897075	19	SNORA40	800	upstream	9.612	1f	5	14	0	1	1
rs3738484	1	150552330	G	T	0.4632	0.728697	0.184291	rs149026128	3	MCL1	263	upstream	9.61	2b	1	1	1	1	1
rs3734586	6	7601720	C	T	0.17	0.138013	0.0920182	rs2076295	14	SNRNP48	0	exonic	9.609	6	4	4	1	1	1
rs5820482	17	41225654	TA	T	0.1252	NA	0.0847545	rs799908	34	BRCA1	0	intronic	9.607	NA	4	5	1	1	1
rs7584475	2	198577424	A	C	0.2147	0.25882	0.203359	rs11899288	7	AC011997.1	0	intronic	9.603	1f	4	5	1	1	1
rs113885426	1	78795438	TAG	T	0.4682	NA	0.0502363	rs12406019	2	RP11-183M13.1:PTGFR	0:0	ncRNA_intronic	9.602	NA	7	15	1	1	1
rs11996625	8	121034279	C	T	0.3867	0.349222	0.362886	rs13258592	22	DEPTOR	0	intronic	9.601	6	4	15	1	1	1
rs1568949	17	43792975	G	A	0.2406	NA	0.958005	rs7218319	35	CRHR1:RP11-105N13.4	0:0	ncRNA_intronic	9.597	NA	5	14	1	1	1
rs78237128	3	169148411	G	A	0.1322	0.0802367	0.072264	rs4955567	9	MECOM	0	intronic	9.596	5	2	15	1	0	1
rs372581049	16	89232613	T	C	0.02684	NA	0.927709	rs7197788	32	RP11-46C24.3	177	upstream	9.596	5	5	15	1	1	1
rs62053951	17	43749168	G	C	0.2396	NA	0.96339	rs7218319	35	CRHR1:RP11-105N13.4	0:0	ncRNA_intronic	9.595	5	8	14	1	1	1
rs1997397	3	169420117	T	C	0.333	0.545015	0.123648	rs1881966	9	RP11-3K16.1	6965	intergenic	9.591	5	7	15	0	1	1
rs1122598	7	99699436	G	A	0.1909	0.879095	0.345359	rs2897075	19	MCM7:AP4M1	0:0	UTR5	9.588	NA	1	1	1	1	1
rs529172	1	78612102	G	A	0.2097	0.498734	0.158397	rs12406019	2	GIPC2	7968	intergenic	9.587	NA	5	15	1	1	1
rs716400	15	86088342	C	A	0.3141	0.35993	0.0550338	rs8035975	30	AKAP13	0	intronic	9.586	NA	1	5	1	1	1
rs2070736	19	46286714	A	C	0.3181	0.0488549	0.149854	rs11669442	38	AC011530.4:DMWD	0:0	UTR3	9.586	NA	1	5	1	1	1
rs4843063	15	86048748	G	T	0.4165	0.0949417	0.189458	rs8035975	30	AKAP13	0	intronic	9.584	5	5	5	1	1	1
rs3803506	15	86290940	A	C	0.2942	0.0697652	0.0779639	rs8035975	30	AKAP13:RP11-158M2.3	0:0	ncRNA_intronic	9.584	5	4	4	1	1	1
rs9784889	6	34966047	A	G	0.1133	0.0507492	0.0507311	rs2395609	16	ANKS1A	0	intronic	9.582	6	4	5	1	1	1
rs61783071	1	77821900	G	A	0.1312	0.107061	0.0522882	rs12406019	2	AK5	0	intronic	9.579	5	5	15	1	1	1
rs1078112	7	1878453	T	A	0.3787	0.661803	0.327588	rs28661143	18	MAD1L1:AC110781.3	0:0	exonic	9.578	5	1	15	1	1	0
rs7764163	6	7544288	A	G	0.3767	0.890416	0.125991	rs2076295	14	DSP	0	intronic	9.572	2b	1	13	1	1	1
rs200489	6	27798257	T	C	0.08648	0.0920372	0.255794	rs149878	15	HIST1H4K	694	downstream	9.571	NA	1	1	1	1	1
rs35086245	3	45379641	GC	G	0.341	NA	0.109333	rs11709155	8	LARS2	50356	intergenic	9.568	NA	7	14	0	1	1
rs12130434	1	151275365	C	T	0.4553	0.0337859	0.0776746	rs149026128	3	PI4KB	0	intronic	9.565	7	4	4	1	1	1
rs140084890	2	198669587	G	A	0.05268	0.0102306	0.0716211	rs11899288	7	PLCL1	0	UTR5	9.565	4	1	1	1	1	1
rs12900078	15	85523969	G	A	0.163	0.0135612	0.0797062	rs8035975	30	PDE8A	0	intronic	9.565	4	1	1	1	1	1
rs7043832	9	117636036	G	A	0.4473	0.302421	0.484345	rs722126	24	TNFSF8	19966	intergenic	9.559	7	5	15	0	1	1
rs9896022	17	16308623	C	T	0.1581	NA	0.154525	rs12945855	33	RP11-138I1.2	9214	intergenic	9.558	6	1	15	0	1	1
rs1467963	17	43978934	T	G	0.2396	1	0.96339	rs7218319	35	MAPT	0	intronic	9.557	5	5	14	1	1	1
17:44143029:G:T	17	44143029	G	T	0.2406	NA	0.968522	rs7218319	35	KANSL1	0	intronic	9.557	5	4	4	1	1	1
rs72704620	1	150738596	G	A	0.07157	0.104568	0.444985	rs149026128	3	CTSS	162	upstream	9.555	4	1	15	1	1	1
rs62064665	17	44081527	T	C	0.2406	1	0.968522	rs7218319	35	MAPT	0	intronic	9.554	4	2	15	1	1	1
rs13213986	6	28358009	T	A	0.06859	0.548634	0.215604	rs149878	15	ZSCAN12	0	intronic	9.552	6	4	4	1	1	1
rs1987673	6	35186646	G	A	0.1869	0.0758864	0.089135	rs2395609	16	SCUBE3	0	intronic	9.552	1f	3	14	1	1	1
rs528770545	17	44287390	A	G	0.2117	NA	0.836365	rs7218319	35	KANSL1	0	intronic	9.552	NA	4	5	1	1	1
rs4807618	19	4628876	T	C	0.3529	0.619558	0.502915	rs8100468	37	CTB-50L17.2	6556	intergenic	9.552	6	5	15	0	1	0
rs13280041	8	120930211	T	A	0.2435	0.335253	0.40705	rs13258592	22	DEPTOR	0	intronic	9.55	5	2	15	1	1	1
rs1043915	7	99799845	T	A	0.2664	0.0595727	0.204316	rs2897075	19	STAG3:GATS:GATS	0:0:0	exonic	9.548	6	4	15	1	1	1
rs71559025	6	27357671	A	G	0.3161	0.0166985	0.0860098	rs149878	15	ZNF391	0	intronic	9.547	2b	1	15	1	1	1
rs9357060	6	28024486	C	G	0.1998	0.671798	0.649241	rs149878	15	OR2B8P	2542	intergenic	9.541	6	13	14	0	1	1
rs56329743	17	43931245	G	A	0.2396	NA	0.96339	rs7218319	35	MAPT-AS1	0	ncRNA_intronic	9.537	5	5	14	1	1	1
rs183289	6	28808832	G	T	0.498	NA	0.175939	rs149878	15	XXbac-BPG308K3.5	2048	intergenic	9.533	NA	13	14	0	1	1
rs12565558	1	77828665	A	G	0.3529	0.119987	0.0709768	rs35535570	2	AK5	0	intronic	9.532	7	4	15	1	1	1
rs8049644	16	89243027	T	C	0.3529	0.250225	0.28814	rs117169628	32	CDH15	0	intronic	9.532	5	3	14	1	1	1
rs3806386	1	151031667	C	T	0.1879	NA	0.142049	rs149026128	3	CDC42SE1:MLLT11	0:0	UTR5	9.531	NA	1	1	1	1	1
rs374952396	17	44753643	G	T	0.2734	0.793016	0.732239	rs7218319	35	NSF	0	intronic	9.53	7	15	15	1	1	0
rs79703662	2	61187784	A	C	0.01988	0.0674903	0.0817271	rs2123113	5	PUS10	0	intronic	9.529	7	4	5	1	1	1
rs11901933	2	169419130	G	A	0.1561	0.0180181	0.0608343	rs2601099	6	CERS6	0	intronic	9.529	6	4	5	1	0	1
rs1406072	17	44216322	C	A	0.1431	NA	0.0765284	rs7218319	35	KANSL1	0	intronic	9.529	NA	1	5	1	1	1
rs35507444	2	60681754	A	G	0.2356	0.151776	0.121951	rs1123573	5	BCL11A	0	intronic	9.528	5	4	15	1	1	1
rs2281041	6	28303845	G	C	0.0507	0.00936497	0.138138	rs149878	15	ZSCAN31	0	UTR5	9.528	4	1	1	1	1	1
rs9925542	16	89283864	G	T	0.06262	0.0226253	0.150155	rs7197788	32	RP11-46C24.7	0	ncRNA_exonic	9.528	4	1	1	1	1	1
rs28403537	11	1161315	T	C	0.04175	0.999543	0.114314	rs149883855	27	MUC5AC	0	exonic	9.525	5	1	15	1	1	1
rs77568881	17	44344970	T	C	0.2008	NA	0.772572	rs7218319	35	RP11-259G18.1	0	ncRNA_intronic	9.525	4	1	2	1	1	1
rs13397187	2	199065424	A	T	0.2167	0.0113489	0.0539951	rs11899288	7	PLCL1	0	intergenic	9.522	7	14	15	1	1	1
rs1548029	19	46309203	A	C	0.3161	NA	0.699794	rs11669442	38	RSPH6A	0	intronic	9.521	1f	5	15	1	1	1
rs72848774	6	27945640	C	T	0.05765	0.128408	0.175352	rs149878	15	OR2W4P	0	ncRNA_exonic	9.52	7	2	15	0	1	1
rs267265	3	45588141	G	A	0.05666	0.0928325	0.0860828	rs11709155	8	LARS2	0	intronic	9.518	4	4	5	1	1	1
rs6805301	3	168883824	C	T	0.3091	0.284949	0.151527	rs73167972	9	MECOM	0	intronic	9.518	5	5	15	1	1	1
rs9864370	3	168916240	T	C	0.07157	0.718134	0.475583	rs73167972	9	MECOM	0	intronic	9.518	6	5	15	1	1	1
rs35043215	15	40659476	G	A	0.07555	0.0681649	0.10889	rs11630850	29	DISP2	0	exonic	9.517	4	2	7	1	1	1
rs56271750	3	169095375	G	A	0.3042	0.712185	0.277299	rs4955567	9	MECOM	0	intronic	9.516	6	5	15	1	0	1
rs10866632	5	168649621	T	G	0.1262	0.0164288	0.137335	rs79508398	13	SLIT3	0	intronic	9.515	7	2	15	1	1	1
rs1483579	15	85984813	G	A	0.3847	0.0556321	0.287074	rs8035975	30	AKAP13	0	intronic	9.515	7	5	15	1	1	1
rs79742625	17	43657257	C	T	0.1938	NA	0.740754	rs7218319	35	DND1P1	5979	intergenic	9.513	4	2	5	0	1	1
rs28642767	13	113482435	A	G	0.4423	NA	0.0930246	rs12585036	28	ATP11A	0	intronic	9.512	4	4	4	1	0	1
rs6759651	2	60868779	A	G	0.3121	0.0282271	0.0708865	rs2123113	5	RN7SL361P	643	downstream	9.51	3a	5	15	0	1	1
rs35992698	2	60841791	T	A	0.1759	0.0184651	0.0961214	rs2123113	5	RN7SL361P	26048	intergenic	9.508	4	7	15	0	0	1
rs143093024	17	41447465	TGA	T	0.07455	NA	0.156378	rs799908	34	LINC00910	0	ncRNA_exonic	9.502	NA	1	7	0	1	1
rs9890867	17	16230490	G	A	0.4732	0.364825	0.784365	rs12945855	33	PIGL	0	intronic	9.498	6	4	4	1	1	1
rs1890850	1	78641967	G	A	0.2127	0.0269711	0.237685	rs12406019	2	RNFT1P2	5045	intergenic	9.497	7	5	15	0	1	1
rs72815582	2	61717151	G	A	0.1392	0.923585	0.716561	rs2123113	5	XPO1	0	intronic	9.497	6	4	4	1	1	1
rs6464142	7	151140431	T	C	0.2793	0.0188686	0.0541747	rs965119	21	CRYGN	2531	intergenic	9.497	4	5	14	1	1	1
rs9873604	3	44612050	T	C	0.2455	NA	0.135003	rs74341405	8	ZKSCAN7:RP11-944L7.4:RP11-944L7.5	0:0:0	exonic	9.493	7	4	8	1	1	1
rs2687100	7	99388480	C	T	0.3996	0.684543	0.120676	rs2897075	19	CYP3A4	6591	intergenic	9.492	NA	5	15	1	1	1
rs4486067	6	28650523	T	C	0.1034	0.0746755	0.110075	rs149878	15	LINC00533	33679	intergenic	9.491	4	2	14	0	1	1
rs66487884	6	28202912	C	G	0.1044	0.0831881	0.306286	rs149878	15	ZSCAN9	1651	intergenic	9.486	7	3	5	1	1	1
rs962654	2	169262756	A	G	0.4264	0.46456	0.466109	rs2601099	6	RN7SL95P	34659	intergenic	9.485	NA	5	15	0	1	1
rs563682025	17	43661362	A	G	0.04076	NA	0.101487	rs7218319	35	DND1P1	1874	intergenic	9.485	NA	1	2	0	1	1
rs763007	6	28829309	A	C	0.1223	NA	0.076134	rs149878	15	XXbac-BPG308K3.6:RPL13P	0:0	ncRNA_exonic	9.484	5	5	15	0	1	1
rs553225470	19	46167099	GA	G	0.3648	NA	0.123601	rs11669442	38	GIPR	4402	intergenic	9.484	NA	5	14	1	1	1
rs7512552	1	150265704	T	C	0.4493	0.199581	0.184262	rs149026128	3	MRPS21	584	upstream	9.482	5	1	2	1	1	1
rs71578488	1	150346009	CTTTTTT	C	0.4831	NA	0.134619	rs149026128	3	RPRD2	0	intronic	9.482	NA	5	5	1	1	1
rs150868173	1	150874356	TGCACTCCA	T	0.3688	NA	0.26629	rs149026128	3	CYCSP51	2015	intergenic	9.482	NA	7	15	0	1	1
rs3803723	16	89284083	C	G	0.08748	0.0112536	0.11205	rs7197788	32	RP11-46C24.7	21	upstream	9.478	2a	1	1	1	1	1
rs117995241	17	44344595	G	T	0.2018	NA	0.776165	rs7218319	35	RP11-259G18.1	0	ncRNA_exonic	9.477	4	1	1	1	1	1
rs2744940	6	34546461	A	G	0.327	NA	0.280225	rs2395609	16	RP3-391O22.3	2027	intergenic	9.475	NA	5	15	1	1	1
rs4134903	7	99711040	G	A	0.2763	0.320944	0.256734	rs2897075	19	TAF6	0	intronic	9.474	NA	4	4	1	1	1
rs62056795	17	43978041	C	T	0.2396	1	0.96339	rs7218319	35	MAPT	0	intronic	9.474	5	2	13	1	1	1
rs915915	19	46274972	A	C	0.4652	0.0882559	0.331692	rs11669442	38	AC074212.6:DMPK	0:0	ncRNA_exonic	9.474	NA	1	5	1	1	1
rs1363149	5	162791934	C	A	0.4592	0.0119265	0.109838	rs2431752	12	RP11-541P9.3	0	ncRNA_intronic	9.473	6	5	15	0	1	1
rs78523958	2	61191975	A	G	0.01292	0.256838	0.0825858	rs2123113	5	PUS10	0	intronic	9.471	5	2	15	1	1	1
rs1150689	6	28165099	T	C	0.2137	0.734359	0.676231	rs149878	15	ZNF192P2	7888	intergenic	9.471	NA	9	9	0	1	1
rs10401605	19	46505034	A	C	0.1829	0.0245842	0.0538562	rs11669442	38	CCDC61	0	intronic	9.471	5	4	5	1	1	1
rs1225709	6	28103648	T	C	0.05368	NA	0.125245	rs149878	15	ZSCAN16-AS1	0	ncRNA_intronic	9.468	NA	1	2	1	1	1
rs5814200	15	86080405	AG	A	0.1392	NA	0.0562186	rs8035975	30	AKAP13	0	intronic	9.467	NA	4	5	1	0	1
rs2137715	4	90010460	A	C	0.4284	0.601262	0.467483	rs1708667	10	FAM13A	0	NA	9.464	NA	9	15	1	1	1
rs141715532	9	117616662	CT	C	0.1143	NA	0.0568499	rs722126	24	RP11-78H18.2	5796	intergenic	9.464	NA	5	15	0	1	1
rs4782329	16	89178839	T	C	0.1819	0.045636	0.313346	rs117169628	32	ACSF3	0	intronic	9.463	NA	3	4	1	1	1
rs56250180	17	15874846	T	C	0.04274	0.0164564	0.0507156	rs12945855	33	ADORA2B	0	intronic	9.463	4	5	5	1	1	1
rs11204725	1	150742700	T	C	0.4881	0.152721	0.191931	rs149026128	3	CTSS	4266	intergenic	9.462	6	5	15	1	1	1
rs6434942	2	198756688	G	A	0.4682	0.490963	0.6783	rs11899288	7	PLCL1	0	intronic	9.46	3a	1	15	1	1	1
rs7749736	6	28346031	G	C	0.2893	NA	0.256156	rs149878	15	ZSCAN12	700	downstream	9.458	6	4	5	1	1	1
rs9915489	17	41173226	A	T	0.3688	0.211966	0.944128	rs799908	34	VAT1	0	intronic	9.456	2a	1	2	1	1	1
rs1977716	1	150675253	T	C	0.4314	0.108185	0.234295	rs149026128	3	HORMAD1	0	intronic	9.454	5	5	15	1	1	1
rs55831516	17	44148267	C	T	0.2416	1	0.963308	rs7218319	35	KANSL1	0	intronic	9.451	5	4	5	1	1	1
rs55734356	15	41126074	G	A	0.3708	0.383495	0.112711	rs12440468	29	RP11-532F12.5	1931	intergenic	9.45	7	5	15	1	1	1
rs4970948	1	151291243	G	A	0.3618	0.0143203	0.05057	rs149026128	3	PI4KB	0	intronic	9.449	7	4	4	1	1	1
rs822478	1	155793969	C	T	0.3539	NA	0.107875	rs11264341	4	GON4L	0	intronic	9.449	6	4	4	1	1	1
rs2019822	17	43959918	T	A	0.2396	NA	0.96339	rs7218319	35	MAPT-AS1	0	ncRNA_intronic	9.449	6	9	14	0	1	1
rs138204263	1	150428105	TA	T	0.4344	NA	0.191419	rs149026128	3	RPRD2	0	intronic	9.448	NA	4	5	1	1	1
rs60787297	11	1265786	C	T	0.3837	NA	0.60805	rs12417955	27	MUC5B:RP11-532E4.2	0:0	exonic	9.445	5	5	15	1	1	1
rs117163738	13	113549325	C	T	0.09046	0.63705	0.290456	rs12585036	28	MCF2L	0	intronic	9.44	4	1	11	1	1	1
rs80182784	1	151103082	T	C	0.02386	0.0105376	0.0925597	rs149026128	3	RP11-68I18.10	0	ncRNA_exonic	9.439	5	1	5	1	1	1
rs4525537	17	43912723	T	C	0.2396	NA	0.96339	rs7218319	35	CRHR1	0	UTR3	9.437	4	5	15	1	1	1
rs115309746	6	27491562	G	A	0.06859	0.0399106	0.123464	rs149878	15	HNRNPA1P1	0	ncRNA_exonic	9.435	7	5	15	0	1	1
rs16893113	8	120768687	C	T	0.3459	0.14084	0.275816	rs13258592	22	TAF2	0	intronic	9.435	6	4	4	1	1	0
rs66538606	1	77947730	G	A	0.1521	0.191326	0.0557372	rs12406019	2	AK5	0	intronic	9.43	7	5	15	1	1	1
rs62025270	15	86300198	G	A	0.1968	0.765809	0.213323	rs8035975	30	RP11-158M2.5	729	upstream	9.43	2b	4	5	1	1	1
rs13437444	6	28070998	C	T	0.1571	0.410159	0.500904	rs149878	15	ZSCAN12P1	9555	intergenic	9.429	6	5	15	0	1	1
rs9394283	6	35189636	A	T	0.1839	0.0774563	0.0847894	rs2395609	16	SCUBE3:RP3-329A5.8	0:0	ncRNA_exonic	9.427	5	4	14	1	1	1
rs56167560	17	43792411	A	G	0.2396	NA	0.96339	rs7218319	35	CRHR1:RP11-105N13.4	0:0	ncRNA_intronic	9.427	5	5	14	1	1	1
rs72665892	4	89973072	G	T	0.1928	0.218021	0.393927	rs1708667	10	FAM13A	0	intronic	9.426	7	4	15	1	0	1
rs10946897	6	26995251	A	C	0.4374	0.167959	0.072172	rs149878	15	LINC00240	3547	intergenic	9.423	5	5	15	0	1	1
rs34360522	11	894874	A	G	0.4761	0.0256642	0.355836	rs28636471	27	CHID1	0	intronic	9.419	4	3	5	1	1	1
rs11204726	1	150743492	T	C	0.3926	0.0380356	0.265415	rs149026128	3	CTSS	5058	intergenic	9.418	1f	2	15	1	1	1
rs13215054	6	28502794	C	A	0.2207	0.0348261	0.0812009	rs149878	15	GPX5	64	downstream	9.416	1f	5	14	1	1	1
rs76159289	17	44098861	G	T	0.2376	0.998445	0.953066	rs7218319	35	MAPT	0	intronic	9.416	NA	4	5	1	1	1
rs8205	6	35263677	T	A	0.1839	0.135567	0.0911405	rs2395609	16	ZNF76	0	UTR3	9.415	1f	4	4	1	1	1
rs6496965	15	85850452	A	C	0.328	0.60655	0.784944	rs8035975	30	ADAMTS7P4	0	ncRNA_intronic	9.414	5	5	15	0	1	1
rs67200408	5	162862072	C	T	0.4781	NA	0.169909	rs2431752	12	RP11-541P9.3	0	ncRNA_intronic	9.413	6	1	15	1	1	1
rs8065165	17	43970317	C	T	0.175	0.126394	0.0567831	rs7218319	35	MAPT-AS1	0	ncRNA_intronic	9.41	7	5	14	1	1	1
rs11953070	5	162779652	T	C	0.4433	0.0241279	0.093921	rs2431752	12	RP11-541P9.3	0	ncRNA_intronic	9.408	5	5	15	0	1	1
rs1795731	4	89976882	T	C	0.2823	0.0298068	0.165922	rs1708667	10	FAM13A	0	intronic	9.407	NA	1	15	1	1	1
rs1509348	8	120790304	T	C	0.4473	0.0225148	0.0983377	rs13258592	22	TAF2	0	exonic	9.407	NA	4	5	1	1	0
rs9969405	8	121107146	A	G	0.4453	0.0721338	0.0961033	rs13258592	22	COL14A1	0	intronic	9.407	3a	5	15	1	1	1
rs10066684	5	168637998	A	T	0.2157	0.0111841	0.0762393	rs79508398	13	SLIT3	0	intronic	9.401	7	5	15	1	1	0
rs12039316	1	155073221	C	T	0.4523	NA	0.227003	rs11264341	4	EFNA3	13206	intergenic	9.398	6	5	15	0	1	1
rs7803854	7	151332217	A	G	0.1332	0.0182543	0.0701286	rs965119	21	PRKAG2	0	intronic	9.398	6	5	15	1	1	1
rs79373603	11	1113687	G	A	0.1044	0.570663	0.137712	rs12802931	27	MUC2	9267	intergenic	9.397	5	1	15	1	1	1
rs62055751	17	43767538	A	G	0.2396	NA	0.96339	rs7218319	35	CRHR1:RP11-105N13.4	0:0	ncRNA_intronic	9.397	5	7	14	1	1	1
rs12709891	19	46185217	C	A	0.2416	0.77306	0.0544384	rs11669442	38	GIPR	0	UTR3	9.396	4	1	7	1	1	1
rs7650486	3	44619893	C	T	0.1431	0.814211	0.221632	rs74341405	8	ZKSCAN7:RP11-944L7.4:RP11-944L7.5:ZNF660	0:0:0:0	ncRNA_intronic	9.392	5	4	15	1	1	1
rs7948070	11	775423	C	T	0.4443	0.0748089	0.144343	rs28636471	27	PDDC1	0	intronic	9.389	NA	1	7	1	1	1
rs299314	5	162915000	T	C	0.1511	0.595567	0.724123	rs2431752	12	HMMR:RP11-80G7.1	0:0	ncRNA_intronic	9.388	7	4	15	1	1	1
rs28433019	19	46153651	C	T	0.4503	0.0416925	0.051328	rs11669442	38	RN7SL836P	1116	intergenic	9.388	6	5	15	1	1	0
rs6497007	15	85877017	C	T	0.3728	0.226192	0.32903	rs8035975	30	ADAMTS7P4	3451	intergenic	9.386	4	2	15	0	1	1
rs787980	2	198239225	C	T	0.2803	0.110602	0.414974	rs11899288	7	NPM1P46	5199	intergenic	9.383	NA	5	15	0	1	1
rs72847212	11	834389	T	C	0.2256	0.583346	0.582972	rs28636471	27	CD151	0	intronic	9.381	2a	1	7	1	1	1
rs683097	1	78666990	T	G	0.2147	NA	0.17595	rs12406019	2	RP11-183M13.1	28292	intergenic	9.38	NA	1	15	0	1	1
rs72846777	6	28114810	C	T	0.05567	0.0901555	0.165137	rs149878	15	ZKSCAN8	0	intronic	9.379	7	4	5	1	1	1
rs113266690	11	830497	C	A	0.05268	0.103034	0.0793707	rs28636471	27	AP006621.8:EFCAB4A	0:0	ncRNA_intronic	9.376	4	1	11	1	1	1
rs34779746	17	16248642	T	TGA	0.4642	NA	0.580242	rs12945855	33	PIGL:CENPV	0:0	intronic	9.372	NA	4	5	1	1	0
rs62056848	17	43992456	G	A	0.2396	1	0.96339	rs7218319	35	MAPT	0	intronic	9.372	5	4	14	1	1	1
rs7540686	1	78542273	A	C	0.3996	NA	0.157313	rs12406019	2	GIPC2	0	intronic	9.369	5	5	15	1	1	1
rs16866940	2	198509058	C	T	0.2177	0.227842	0.209138	rs11899288	7	RFTN2	0	intronic	9.368	5	4	15	1	1	1
rs55709241	17	44041101	T	C	0.2406	1	0.968522	rs7218319	35	MAPT	0	intronic	9.367	5	4	14	1	1	1
rs199524	17	44848438	T	G	0.2575	NA	0.633435	rs7218319	35	WNT3	0	intronic	9.367	1f	1	1	1	1	1
rs17659953	17	44159725	C	T	0.2406	NA	0.968522	rs7218319	35	KANSL1	0	intronic	9.366	NA	4	5	1	1	1
rs12186706	5	162781814	A	C	0.4433	0.0246252	0.093921	rs2431752	12	RP11-541P9.3	0	ncRNA_intronic	9.365	4	2	15	0	1	1
rs35127391	15	40897888	T	C	0.4573	0.502172	0.132395	rs12440468	29	CASC5	0	intronic	9.364	7	4	15	1	1	1
rs112241539	7	99847237	C	T	0.2217	0.72217	0.164123	rs2897075	19	GATS:GATS	0:0	ncRNA_intronic	9.362	7	5	15	1	1	1
rs4792745	17	16346932	G	T	0.3569	0.0081235	0.070886	rs12945855	33	FAM211A-AS1:FAM211A	0:0	exonic	9.361	4	3	4	1	1	1
rs67498438	19	4715246	G	T	0.4523	0.979545	0.296522	rs732631	37	DPP9	0	intronic	9.361	4	4	4	1	1	1
rs527658313	17	43945495	A	G	0.2396	NA	0.96339	rs7218319	35	MAPT-AS1	0	ncRNA_intronic	9.36	NA	5	14	0	1	1
rs242922	17	43946370	C	A	0.3976	NA	0.220941	rs7218319	35	MAPT-AS1	0	ncRNA_intronic	9.36	NA	5	14	0	1	1
rs770658	2	198669871	G	C	0.4742	0.703487	0.712559	rs11899288	7	PLCL1	0	exonic	9.359	2b	1	1	1	1	1
rs3771258	2	61764140	T	C	0.3668	NA	0.0816851	rs2123113	5	XPO1	0	UTR5	9.358	NA	1	1	1	1	1
rs202906	6	28011652	T	C	0.09742	0.210885	0.304851	rs149878	15	OR2B7P	2559	intergenic	9.358	6	13	14	0	1	1
rs4713158	6	28277771	C	A	0.3091	0.0475584	0.354396	rs149878	15	PGBD1	7444	intergenic	9.357	5	5	15	1	1	1
rs3810327	19	46376217	C	A	0.1113	0.105762	0.0500134	rs11669442	38	FOXA3	0	exonic	9.356	NA	4	14	1	1	1
rs4918079	10	105801253	A	G	0.1869	NA	0.0555045	rs7905046	26	COL17A1	0	exonic	9.354	5	4	15	1	1	1
rs729022	1	155852123	C	T	0.339	0.0684674	0.0783661	rs11264341	4	SYT11	0	UTR3	9.353	NA	4	5	1	1	1
rs3751653	15	40886621	T	C	0.3996	0.0146159	0.0973967	rs12440468	29	CASC5	0	intronic	9.353	1f	1	1	1	1	1
rs11073517	15	86287910	C	T	0.2704	0.507889	0.27974	rs8035975	30	AKAP13:RP11-158M2.3	0:0	ncRNA_exonic	9.353	5	4	4	1	1	1
rs3744242	17	41346798	T	C	0.3588	0.853953	0.951771	rs799908	34	NBR1	0	intronic	9.352	6	4	4	1	1	1
rs2696642	17	43651556	G	C	0.493	NA	0.317485	rs7218319	35	RP11-798G7.6	10959	intergenic	9.352	4	2	15	0	1	1
rs5777759	1	151098078	C	CT	0.2515	NA	0.0536286	rs149026128	3	GABPB2	59	downstream	9.349	NA	4	5	1	1	1
rs552253742	3	169409858	G	GA	0.4135	NA	0.0920283	rs1881966	9	RP11-3K16.1	17224	intergenic	9.349	NA	13	15	0	0	1
rs156736	6	28004059	T	C	0.1978	0.703299	0.659754	rs149878	15	OR2W2P	1425	intergenic	9.349	NA	14	14	0	1	1
rs1233591	6	28720982	T	C	0.4911	NA	0.21613	rs149878	15	RPSAP2	20300	intergenic	9.347	5	1	14	0	1	1
rs9860885	3	45430245	C	G	0.1849	0.0507105	0.0871932	rs11709155	8	LARS2	0	intronic	9.346	4	1	1	1	1	1
rs7074532	10	105702042	T	G	0.2853	0.779539	0.989268	rs7905046	26	OBFC1	24078	intergenic	9.346	5	5	15	0	1	1
rs242562	17	44026739	G	A	0.3837	0.799293	0.182394	rs7218319	35	MAPT	0	intronic	9.345	4	1	12	1	1	1
rs2950693	17	44348356	T	A	0.2008	NA	0.772572	rs7218319	35	RP11-259G18.1	2295	intergenic	9.345	6	5	15	1	1	1
rs3765962	1	9127458	T	A	0.3022	0.0284666	0.211258	rs2478868	1	SLC2A5	0	intronic	9.344	1f	1	7	1	1	1
rs11636185	15	86183118	A	G	0.3062	0.0524378	0.0769421	rs8035975	30	AKAP13:RP11-815J21.4	0:0	ncRNA_intronic	9.344	7	4	4	1	1	1
rs34384837	1	150409362	CAA	C	0.4056	NA	0.113015	rs149026128	3	RPRD2	0	intronic	9.34	NA	4	5	1	1	1
rs2762340	6	35052635	A	G	0.495	0.435995	0.380058	rs2395609	16	ANKS1A	0	intronic	9.339	5	4	4	1	1	1
rs200974	6	27855845	A	G	0.1441	0.253659	0.457371	rs149878	15	HIST1H3J	2247	intergenic	9.338	NA	2	15	1	1	1
rs7259871	19	46390280	T	C	0.1799	0.0209487	0.0685644	rs11669442	38	IRF2BP1	903	upstream	9.337	2b	1	1	1	1	1
rs3041216	1	155659698	T	TCA	0.1431	NA	0.0752942	rs11264341	4	MSTO1:MSTO2P:DAP3	0:0:0	ncRNA_intronic	9.336	NA	1	1	1	0	1
rs77037672	17	15987434	T	C	0.1093	0.0235664	0.087083	rs12945855	33	NCOR1:AC002553.4	0:0	ncRNA_exonic	9.336	7	4	5	1	1	1
rs2950015	17	44332351	A	G	0.2435	0.998057	0.94207	rs7218319	35	RP11-259G18.3	4565	intergenic	9.336	NA	5	15	0	1	1
rs11587575	1	150451863	T	C	0.3847	0.242069	0.213348	rs149026128	3	RPRD2	2820	intergenic	9.334	5	5	15	1	1	1
rs3811402	1	151119745	G	C	0.08151	0.0246839	0.0999003	rs149026128	3	SEMA6C	640	upstream	9.334	2b	1	2	1	1	1
rs62055933	17	43848461	G	A	0.2396	NA	0.96339	rs7218319	35	CRHR1:RP11-105N13.4	0:0	ncRNA_intronic	9.334	5	2	14	1	1	0
rs11026355	11	1254038	G	A	0.2893	0.605069	0.389337	rs12417955	27	MUC5B	0	intronic	9.333	2b	2	15	1	1	1
rs10445333	17	43916509	A	G	0.2396	NA	0.96339	rs7218319	35	CRHR1	3314	intergenic	9.333	5	5	15	1	1	1
rs7002501	8	120793296	C	T	0.2058	0.0477194	0.0581509	rs13258592	22	TAF2	0	exonic	9.331	7	4	4	1	1	0
rs178653	17	16065477	G	A	0.4344	0.58217	0.683028	rs12945855	33	NCOR1	0	intronic	9.329	NA	4	5	1	1	1
rs62062784	17	44024552	C	G	0.2396	1	0.96339	rs7218319	35	MAPT	0	intronic	9.329	4	5	14	1	1	1
rs371165877	17	43553496	AAT	A	0.1968	NA	0.705242	rs7218319	35	PLEKHM1	0	intronic	9.328	NA	4	4	1	1	1
rs10196913	2	169180631	G	A	0.0666	0.0756181	0.124312	rs2601099	6	STK39	75979	intergenic	9.327	6	5	15	0	1	1
rs7714657	5	162960118	T	C	0.339	0.0885449	0.223055	rs2431752	12	MAT2B	13775	intergenic	9.326	6	5	15	0	1	1
rs62063784	17	44059775	A	G	0.2406	0.999883	0.968522	rs7218319	35	MAPT	0	intronic	9.326	5	4	15	1	1	1
rs28439143	17	43987723	G	A	0.2396	1	0.96339	rs7218319	35	MAPT:RP11-669E14.4	0:0	ncRNA_intronic	9.325	6	5	14	1	1	1
rs4843062	15	86040137	T	C	0.4165	0.0958309	0.189458	rs8035975	30	AKAP13	0	intronic	9.323	3a	4	5	1	1	1
rs2696523	17	44267904	T	C	0.2435	0.999704	0.953313	rs7218319	35	KANSL1	0	intronic	9.322	NA	1	2	1	1	1
rs78088594	17	16167520	TTTCAC	T	0.4861	NA	0.8412	rs12945855	33	PIGL	0	intronic	9.321	NA	5	15	1	1	1
rs1130719	11	838760	T	A	0.3439	0.93511	0.968304	rs28636471	27	CD151:POLR2L	0:0	UTR3	9.32	1f	3	4	1	1	1
rs760077	1	155178782	T	A	0.3946	NA	0.434047	rs11264341	4	THBS3:MTX1	0:0	exonic	9.315	4	1	1	1	1	1
rs141082499	2	198469502	T	A	0.05666	0.027209	0.08164	rs11899288	7	RFTN2	0	intronic	9.314	6	5	15	1	1	1
rs66785117	6	27523298	T	G	0.07058	0.345292	0.215003	rs149878	15	XXbac-BPG34I8.3	5302	intergenic	9.313	7	5	14	0	1	0
rs112698850	17	41459600	T	C	0.08151	0.0585163	0.172416	rs799908	34	LINC00910	0	ncRNA_intronic	9.31	6	5	15	0	1	1
rs1851736	1	77747248	G	T	0.2107	0.0489481	0.0909177	rs35535570	2	AK5	487	upstream	9.309	4	1	10	1	1	1
rs1177273	2	61368353	G	C	0.4175	0.0439112	0.123427	rs2123113	5	KIAA1841	0	downstream	9.309	7	5	15	1	1	1
rs2817032	6	35688619	T	C	0.3022	0.381263	0.225701	rs2273003	16	FKBP5	0	intronic	9.307	4	2	7	1	1	1
rs555313689	17	44327082	G	T	0.2117	NA	0.824458	rs7218319	35	RP11-259G18.2	4671	intergenic	9.307	NA	5	15	0	1	1
rs4807608	19	4580160	T	C	0.4622	0.552644	0.0867287	rs8100468	37	SEMA6B	20339	intergenic	9.307	4	1	13	0	1	1
rs72850298	6	28222556	G	A	0.05268	0.0981213	0.146316	rs149878	15	ZKSCAN4	0	intronic	9.306	7	5	14	1	1	1
rs2235232	6	27326863	G	A	0.4324	0.0497536	0.124107	rs149878	15	ZNF204P	0	ncRNA_exonic	9.305	NA	5	9	0	1	1
rs542961527	17	41248393	C	CAAAAAAAAAAA	0.3241	NA	0.832139	rs799908	34	BRCA1	0	intronic	9.305	NA	4	5	1	1	1
rs116570384	1	150500485	C	A	0.01093	0.0675353	0.0653995	rs149026128	3	LINC00568	9976	intergenic	9.304	5	5	15	0	1	1
rs1060544	7	99613476	C	T	0.2773	0.399633	0.280842	rs2897075	19	ZKSCAN1	0	intronic	9.301	4	1	1	1	1	1
rs1137525	17	41400913	T	C	0.341	0.0251463	0.882046	rs799908	34	LINC00854	17574	intergenic	9.301	NA	2	11	0	1	1
rs7656238	4	89921981	C	T	0.2048	0.738701	0.32466	rs1708667	10	FAM13A	0	intronic	9.3	5	5	15	1	1	1
rs149942	6	28001610	T	C	0.2565	NA	0.884446	rs149878	15	OR2W2P	114	upstream	9.298	6	12	14	0	1	1
rs36039700	1	150897172	CAA	C	0.3897	NA	0.244475	rs149026128	3	SETDB1	1566	intergenic	9.293	NA	5	15	1	1	1
rs927375	9	117697947	G	A	0.4175	0.247134	0.209467	rs722126	24	TNFSF8	5249	intergenic	9.293	5	5	15	1	1	1
rs12368	15	40728036	C	T	0.2545	0.569648	0.318562	rs11630850	29	IVD	0	UTR3	9.292	NA	1	11	1	1	1
rs62072141	17	44569237	T	C	0.5	NA	0.270956	rs7218319	35	NSFP1	4729	intergenic	9.289	6	5	15	0	1	1
rs117961206	19	46338505	G	C	0.02187	0.0101699	0.0657821	rs11669442	38	SYMPK	0	intronic	9.289	5	4	4	1	0	1
rs7173954	15	41275014	T	G	0.3797	NA	0.0577189	rs12440468	29	INO80	0	intronic	9.288	4	2	4	1	1	1
rs11316363	15	85894848	C	CT	0.332	NA	0.236414	rs8035975	30	ADAMTS7P4	21282	intergenic	9.288	NA	1	15	0	0	1
rs28583007	15	85894082	T	C	0.3539	0.710862	0.973666	rs8035975	30	ADAMTS7P4	20516	intergenic	9.286	5	1	15	0	1	1
rs62306391	4	90040756	A	G	0.2008	0.51722	0.311755	rs1708667	10	RP11-84C13.2	0	ncRNA_exonic	9.284	7	5	15	1	1	1
rs118154933	7	1810957	T	C	0.0825	0.293143	0.0737283	rs28661143	18	AC074389.1	9372	intergenic	9.283	5	5	15	0	1	1
rs2562131	16	83887	C	A	0.2386	0.269853	0.104026	rs368688757	31	Z84812.4:IL9RP3	0:0	ncRNA_intronic	9.283	5	3	15	0	1	1
rs369332489	17	44753645	G	C	0.2734	NA	0.732239	rs7218319	35	NSF	0	intronic	9.283	7	15	15	1	1	0
rs9988675	10	105731338	A	G	0.169	NA	0.0535976	rs7905046	26	SLK	0	intronic	9.282	5	1	7	1	1	1
rs144968884	3	45490127	T	C	0.05169	0.138211	0.0992627	rs11709155	8	LARS2	0	intronic	9.281	6	4	5	1	1	1
rs1998324	6	7551163	T	C	0.2177	0.927221	0.289533	rs2076295	14	DSP	0	intronic	9.281	5	1	14	1	1	1
rs370520	6	28542520	C	T	0.4354	0.0606804	0.337567	rs149878	15	SCAND3	0	exonic	9.281	6	4	15	1	1	1
rs4895	11	840477	G	A	0.337	NA	0.99592	rs28636471	27	POLR2L	0	exonic	9.279	NA	2	6	1	1	1
rs11162405	1	78469660	A	G	0.4523	0.0811064	0.240973	rs12406019	2	DNAJB4:GIPC2	0:0	intronic	9.278	3a	1	5	1	1	1
rs117459052	17	41501855	G	A	0.02982	0.0126032	0.0649128	rs799908	34	RNU6-470P	11956	intergenic	9.278	7	5	14	0	1	1
rs7498010	15	85856924	A	G	0.1213	0.0123313	0.0924522	rs8035975	30	ADAMTS7P4	0	ncRNA_intronic	9.276	7	5	15	0	1	1
rs79037591	7	100303374	G	A	0.06362	0.0379689	0.0620059	rs2897075	19	POP7	301	upstream	9.274	2b	1	1	1	1	1
rs12799446	11	877869	T	C	0.4851	0.0552975	0.351072	rs28636471	27	CHID1	0	intronic	9.274	4	4	5	1	1	0
rs4843082	15	86153390	A	G	0.3032	0.0955614	0.0721895	rs8035975	30	AKAP13	0	intronic	9.272	4	4	5	1	1	1
rs1047061	19	46443886	C	A	0.34	0.0183342	0.0558719	rs11669442	38	NOVA2	0	exonic	9.272	NA	4	14	1	1	1
rs17101469	1	78643485	A	G	0.1481	0.21788	0.10964	rs12406019	2	RNFT1P2	6563	intergenic	9.27	5	5	15	0	1	1
rs6995123	8	120864402	G	A	0.06262	0.0267781	0.064475	rs13258592	22	DSCC1	0	intronic	9.27	5	4	5	1	1	1
rs61784658	1	77785862	C	T	0.1173	0.214308	0.053879	rs12406019	2	AK5	0	intronic	9.268	7	5	15	1	1	1
rs2089082	1	150800090	T	G	0.3728	0.070544	0.284918	rs149026128	3	ARNT	0	intronic	9.267	NA	4	4	1	1	1
rs58172089	2	198916926	G	A	0.1849	0.020017	0.159993	rs11899288	7	PLCL1	0	intronic	9.266	6	5	15	1	1	1
rs1116734	2	198365043	C	G	0.2734	0.134331	0.431416	rs11899288	7	HSPD1:HSPE1	0:0	UTR5	9.263	4	1	1	1	1	1
rs4970987	1	150949682	T	C	0.3668	0.0379912	0.267351	rs149026128	3	RP11-316M1.3	1671	intergenic	9.259	2a	2	7	1	1	1
rs3131340	6	28779878	T	G	0.07157	NA	0.204428	rs149878	15	AL662890.3	16065	intergenic	9.259	NA	5	13	0	1	1
rs537468297	17	43691192	A	AT	0.1471	NA	0.545176	rs7218319	35	RPS26P8	4842	intergenic	9.257	NA	14	15	1	1	1
rs78555354	17	44032879	A	G	0.2396	NA	0.96339	rs7218319	35	MAPT	0	intronic	9.257	NA	5	14	1	1	1
rs2076303	6	7572026	T	A	0.3946	0.925498	0.225616	rs2076295	14	DSP	0	intronic	9.256	6	4	4	1	1	1
rs11637245	15	40846615	C	T	0.4742	0.540117	0.143646	rs12440468	29	RP11-111A22.1:C15orf57	0:0	ncRNA_intronic	9.254	4	2	5	1	1	1
rs17537701	2	60928367	G	A	0.2097	0.065072	0.0900945	rs2123113	5	RP11-416L21.1	10251	intergenic	9.249	6	5	15	0	1	1
rs12148454	15	40886553	G	A	0.09245	0.54829	0.0822126	rs11630850	29	CASC5	0	UTR5	9.248	4	1	1	1	1	1
rs56388125	6	27306134	C	A	0.2147	0.0148172	0.0510204	rs149878	15	VN1R10P	12391	intergenic	9.247	7	5	15	0	1	1
rs12520313	5	162965169	T	C	0.4742	0.0574752	0.124687	rs2431752	12	MAT2B	18826	intergenic	9.246	6	5	15	0	1	1
rs62061733	17	44018399	A	G	0.2416	1	0.952657	rs7218319	35	MAPT	0	intronic	9.246	4	5	14	1	1	1
rs6694075	1	150363261	A	G	0.03579	NA	0.246783	rs149026128	3	RPRD2	0	intronic	9.245	6	5	5	1	1	1
rs2234044	6	35090097	T	C	0.1501	0.0574442	0.0753272	rs2395609	16	TCP11	0	exonic	9.245	NA	5	15	1	1	1
rs13413470	2	198512849	G	A	0.4801	0.859074	0.765631	rs11899288	7	RFTN2	0	intronic	9.244	4	4	15	1	1	1
rs80059929	3	44846722	T	A	0.04871	0.983842	1	rs74341405	8	KIF15	0	intronic	9.241	7	4	5	1	1	1
rs150183271	17	41409762	C	A	0.0825	0.122271	0.172599	rs799908	34	LINC00854	26423	intergenic	9.241	5	5	15	0	1	1
rs151188685	1	150396268	AT	A	0.4751	NA	0.155637	rs149026128	3	RPRD2	0	intronic	9.24	NA	4	5	1	1	1
rs8176109	17	41265776	A	G	0.3579	0.882679	0.97993	rs799908	34	BRCA1	0	intronic	9.239	NA	4	5	1	1	1
rs9380516	6	35502202	T	C	0.1909	0.0420806	0.53671	rs2273003	16	RP3-340B19.3	10206	intergenic	9.237	2b	2	15	0	1	1
rs55685451	17	44001957	T	G	0.2396	1	0.96339	rs7218319	35	MAPT	0	intronic	9.237	5	2	15	1	1	1
rs1995638	3	44942771	T	C	0.4155	0.651984	0.0676785	rs74341405	8	TGM4	0	intronic	9.236	6	5	14	1	1	1
rs1589162	2	198782692	C	T	0.2644	0.0225198	0.31119	rs11899288	7	PLCL1	0	intronic	9.235	6	5	15	1	1	0
rs7770236	6	28450437	G	A	0.06163	0.118144	0.101625	rs149878	15	GPX6	20635	intergenic	9.235	7	5	14	0	1	0
rs640935	1	78549646	T	C	0.2495	0.0622427	0.124247	rs12406019	2	GIPC2	0	intronic	9.234	NA	4	15	1	1	1
rs9990098	3	45413536	C	T	0.3002	0.573871	0.93114	rs11709155	8	LARS2	16461	intergenic	9.232	6	5	15	0	1	1
rs76171147	17	43823229	T	C	0.2396	NA	0.96339	rs7218319	35	CRHR1:RP11-105N13.4	0:0	ncRNA_intronic	9.232	4	5	14	1	1	1
rs9935603	16	94205	A	G	0.1849	0.112533	0.205498	rs368688757	31	POLR3K	2201	intergenic	9.229	5	1	4	1	1	1
rs915945	17	41179864	C	T	0.3569	0.738202	0.959844	rs799908	34	RND2	0	intronic	9.228	1f	2	15	1	1	1
rs12440441	15	85990318	T	C	0.1402	0.0210285	0.137704	rs8035975	30	AKAP13	0	intronic	9.227	7	5	15	1	0	1
rs56755526	17	44793627	CT	C	0.328	NA	0.488773	rs7218319	35	NSF	0	intronic	9.227	NA	4	5	1	1	0
rs9295740	6	27689502	G	A	0.1779	0.177064	0.278996	rs149878	15	RP1-97D16.1	15276	intergenic	9.226	3a	1	14	0	1	1
rs4309444	17	43895797	T	C	0.2396	NA	0.96339	rs7218319	35	CRHR1	0	intronic	9.226	5	5	15	1	1	0
rs10796938	1	155072055	A	C	0.4871	NA	0.150483	rs11264341	4	EFNA3	12040	intergenic	9.225	7	5	15	0	1	1
rs4971002	1	151103790	T	G	0.1879	0.0114137	0.136852	rs149026128	3	RP11-68I18.10	0	ncRNA_exonic	9.224	2b	1	2	1	1	1
rs3812463	8	120852100	C	T	0.3459	0.141737	0.275816	rs13258592	22	DSCC1	0	intronic	9.223	NA	4	5	1	1	1
rs7259960	19	4674035	G	A	0.1461	NA	0.30976	rs10421782	37	DPP9	1200	intergenic	9.222	2b	4	5	1	1	1
rs67583803	2	60642545	G	A	0.2942	NA	0.16774	rs1123573	5	AC007381.2	24034	intergenic	9.221	7	5	15	0	1	1
rs72845005	6	27492378	T	G	0.06859	0.0553797	0.123464	rs149878	15	HNRNPA1P1	259	downstream	9.218	6	7	15	0	1	1
rs72844204	6	28411468	A	G	0.04771	0.0491323	0.118536	rs149878	15	ZSCAN23	188	upstream	9.217	2b	1	1	1	1	1
rs4918068	10	105644736	T	G	0.4622	0.686339	0.158692	rs7905046	26	OBFC1	0	intronic	9.217	4	4	5	1	1	1
rs56259105	7	1978002	T	C	0.2197	0.0211974	0.0812523	rs28661143	18	MAD1L1	0	intronic	9.213	4	1	5	1	1	1
rs4918065	10	105617578	T	C	0.2555	0.654819	0.549634	rs7905046	26	SH3PXD2A	2276	intergenic	9.209	4	5	14	1	1	1
rs9704919	11	842682	A	G	0.335	0.943754	0.987855	rs28636471	27	TSPAN4	125	upstream	9.209	2a	1	1	1	1	1
rs2577564	15	40982081	G	A	0.4891	0.580681	0.171458	rs12440468	29	RAD51-AS1	0	ncRNA_intronic	9.208	6	4	5	1	1	1
rs17575683	17	44139662	C	T	0.2406	NA	0.968522	rs7218319	35	KANSL1	0	intronic	9.205	NA	4	5	1	1	1
rs112381712	7	128724258	TA	T	0.03976	NA	0.125742	rs11770861	20	RP11-286H14.2	11096	intergenic	9.202	NA	5	15	0	1	1
rs113769875	7	151308905	C	T	0.1491	0.0163036	0.0652286	rs965119	21	PRKAG2	0	intronic	9.202	7	4	5	1	1	1
rs55865707	17	43908826	T	G	0.2396	NA	0.96339	rs7218319	35	CRHR1	0	intronic	9.202	5	5	14	1	1	0
rs72687190	1	78633513	G	T	0.1292	0.0416968	0.0914269	rs12406019	2	RNFT1P2	2651	intergenic	9.198	5	5	15	0	1	1
rs149897	6	28006650	A	G	0.2565	NA	0.884446	rs149878	15	OR2W2P	4016	intergenic	9.198	NA	13	14	0	1	1
rs171440	17	43893487	G	A	0.4771	NA	0.264731	rs7218319	35	CRHR1:RP11-105N13.4	0:0	ncRNA_intronic	9.197	NA	5	14	1	1	0
rs12029359	1	150432802	G	A	0.2068	0.081221	0.292959	rs149026128	3	RPRD2	0	intronic	9.196	5	4	4	1	1	1
rs6456782	6	27388739	G	A	0.3559	0.0234191	0.0621715	rs149878	15	MCFD2P1	12963	intergenic	9.196	6	9	15	0	1	1
rs12912048	15	86216417	A	G	0.2326	0.419789	0.0727051	rs8035975	30	AKAP13	0	intronic	9.195	7	4	5	1	1	1
rs10090001	8	121086244	T	C	0.3946	0.497972	0.301973	rs13258592	22	COL14A1	0	intronic	9.194	5	5	15	1	1	1
rs35775436	9	109367176	T	TG	0.3837	NA	0.146912	rs60568503	23	RP11-308N19.1	99	downstream	9.194	NA	5	15	0	1	1
rs11464297	6	28229461	GA	G	0.1153	NA	0.354109	rs149878	15	NKAPL	724	downstream	9.193	NA	5	15	1	1	1
rs7775132	6	28347013	T	C	0.2893	0.0739552	0.256156	rs149878	15	ZSCAN12	0	UTR3	9.189	5	4	5	1	1	1
rs55740125	15	86155736	G	A	0.3032	0.0857221	0.0721895	rs8035975	30	AKAP13	0	intronic	9.189	7	4	5	1	1	1
rs12201393	6	26975690	C	A	0.4374	0.179152	0.072172	rs149878	15	LINC00240	0	ncRNA_intronic	9.188	7	5	15	0	1	1
rs534193614	17	43974343	TCGC	T	0.2396	NA	0.96339	rs7218319	35	MAPT	0	intronic	9.188	NA	1	13	1	1	1
rs1458553	4	89835991	T	C	0.1859	0.0356351	0.11094	rs1708667	10	FAM13A	0	intronic	9.187	NA	5	15	1	1	1
rs74756732	6	28152547	T	A	0.05567	0.103284	0.165137	rs149878	15	ZNF192P2	3280	intergenic	9.183	6	5	15	0	1	1
rs552541608	3	169129017	G	GA	0.1203	NA	0.0622639	rs4955567	9	MECOM	0	intronic	9.182	NA	7	15	1	0	1
rs640134	1	78594069	G	A	0.2505	NA	0.212508	rs12406019	2	GIPC2	0	intronic	9.18	7	4	15	1	1	1
rs147077183	15	41043362	C	G	0.01292	0.0200114	0.0635346	rs12440468	29	RMDN3	0	intronic	9.175	7	4	4	1	1	1
rs2141594	3	169586069	T	C	0.499	0.180178	0.39906	rs1881966	9	LRRC31	0	intronic	9.174	NA	1	15	1	1	1
rs10514889	17	44051404	G	A	0.3867	NA	0.22229	rs7218319	35	MAPT	0	UTR5	9.173	4	2	15	1	1	1
rs7000361	8	121018318	A	G	0.07555	0.028222	0.0635746	rs13258592	22	DEPTOR	0	intronic	9.17	6	4	15	1	1	1
rs11677986	2	61533616	T	G	0.335	0.0403819	0.0978302	rs2123113	5	USP34	0	intronic	9.169	7	4	5	1	1	1
rs150891380	17	47206433	G	A	0.01093	0.0106086	0.0511785	rs3848456	36	B4GALNT2	3388	intergenic	9.169	6	5	14	1	0	1
rs35176990	2	198443095	A	AAC	0.4871	NA	0.988898	rs11899288	7	RFTN2	0	intronic	9.166	NA	5	15	1	1	1
rs34250703	17	41226736	GGGGTT	G	0.3559	NA	0.96398	rs799908	34	BRCA1	0	intronic	9.165	NA	4	5	1	1	1
rs11246314	11	805589	G	A	0.4891	0.0188098	0.182552	rs28636471	27	PIDD	0	upstream	9.164	4	1	1	1	1	1
rs2075566	1	155224091	C	A	0.2704	0.291337	0.13909	rs11264341	4	FAM189B	0	intronic	9.163	NA	1	2	1	1	1
rs71546599	6	28081987	CT	C	0.2177	NA	0.532431	rs149878	15	RP1-265C24.5	1418	intergenic	9.162	NA	4	5	0	1	1
rs2109262	17	16184629	T	G	0.4901	0.615471	0.923525	rs12945855	33	PIGL	0	intronic	9.159	NA	4	5	1	1	1
rs4971089	1	155142927	A	G	0.494	NA	0.311002	rs11264341	4	KRTCAP2:RP11-201K10.3	0:0	intronic	9.157	5	4	4	1	1	1
rs111764833	7	128732414	A	G	0.08847	0.117769	0.309028	rs11770861	20	RP11-286H14.2	2940	intergenic	9.157	6	5	15	0	1	1
rs55864131	17	44163411	T	C	0.2406	1	0.968522	rs7218319	35	KANSL1	0	intronic	9.157	6	4	5	1	1	1
rs551991235	6	27764691	GTTTTATTTTATTTTATTTTA	G	0.2575	NA	0.191504	rs149878	15	HIST1H4PS1	10161	intergenic	9.156	NA	5	15	0	0	1
rs62055461	17	43941350	C	T	0.2396	NA	0.96339	rs7218319	35	MAPT-AS1	0	ncRNA_intronic	9.155	5	5	14	0	1	1
rs61491883	17	44338232	A	T	0.1074	0.0130509	0.0536717	rs7218319	35	RP11-259G18.3	259	upstream	9.155	7	1	5	0	1	1
rs11655505	17	41278377	G	A	0.3579	0.904776	0.97993	rs799908	34	NBR2	0	ncRNA_intronic	9.154	3a	1	2	1	1	1
rs2696431	17	44338280	T	A	0.2097	NA	0.815865	rs7218319	35	RP11-259G18.3	307	upstream	9.154	7	1	5	0	1	1
rs7556661	1	150892009	C	T	0.3688	0.05387	0.26629	rs149026128	3	SETDB1	6729	intergenic	9.152	6	5	15	1	1	1
rs11264307	1	155047719	C	T	0.4563	0.485616	0.0869531	rs11264341	4	EFNA3:EFNA3	0:0	intronic	9.152	7	5	14	1	1	1
rs113161176	17	43974354	G	A	0.2396	0.999972	0.96339	rs7218319	35	MAPT	0	intronic	9.152	4	1	13	1	1	1
rs62062277	17	44093753	T	G	0.2406	0.961155	0.968522	rs7218319	35	MAPT	0	intronic	9.145	6	4	15	1	1	1
rs10749660	1	151174772	A	G	0.3042	0.0120276	0.0693238	rs149026128	3	PIP5K1A	0	intronic	9.144	4	2	5	1	1	1
rs9969094	6	27367824	T	C	0.02187	NA	0.0534718	rs149878	15	ZNF391	0	intronic	9.143	6	4	8	1	1	1
rs2107351	7	99535951	T	C	0.4523	0.956399	0.322282	rs2897075	19	RP4-604G5.1	0	ncRNA_intronic	9.143	1f	5	9	1	1	1
rs112349158	8	120862767	T	TA	0.1998	NA	0.19107	rs13258592	22	DSCC1	0	intronic	9.14	NA	4	5	1	1	1
rs1136774	1	150738197	C	T	0.4881	0.147369	0.191931	rs149026128	3	CTSS	0	UTR5	9.138	1f	1	1	1	1	1
rs4970929	1	150889489	C	T	0.3698	0.0577187	0.265122	rs149026128	3	SETDB1	9249	intergenic	9.136	7	5	15	1	1	1
rs68169695	15	40700483	T	G	0.1412	0.717469	0.187202	rs11630850	29	IVD	0	intronic	9.131	6	2	4	1	1	1
rs9257188	6	28757489	T	C	0.07157	NA	0.219749	rs149878	15	NOL5BP	5707	intergenic	9.13	4	1	10	0	1	1
rs2531803	6	28411220	T	G	0.4483	0.43156	0.344842	rs149878	15	ZSCAN23	0	UTR5	9.129	4	1	1	1	1	1
rs7741164	6	41493412	G	A	0.03181	NA	0.604802	rs1886814	17	RP11-328M4.2	0	ncRNA_intronic	9.129	6	5	14	0	0	0
rs8107485	19	46327553	T	C	0.1581	0.00947414	0.0540364	rs11669442	38	SYMPK	0	intronic	9.129	4	4	4	1	1	1
rs62062791	17	44025273	G	A	0.2396	1	0.96339	rs7218319	35	MAPT	0	intronic	9.128	7	5	14	1	1	1
rs11582423	1	150493925	C	G	0.3827	0.214135	0.217117	rs149026128	3	LINC00568	3416	intergenic	9.126	5	5	15	1	1	1
rs778138	2	61687214	A	C	0.3648	0.0368412	0.075527	rs2123113	5	USP34	0	intronic	9.126	NA	2	5	1	1	1
rs6762	11	838722	T	C	0.2853	0.821047	0.79271	rs28636471	27	CD151:POLR2L	0:0	UTR3	9.126	1f	3	4	1	1	1
rs62055498	17	43953814	G	A	0.2396	NA	0.96339	rs7218319	35	MAPT-AS1	0	ncRNA_intronic	9.124	6	7	14	0	1	1
rs4713799	6	34466472	C	T	0.4612	0.0115297	0.0502103	rs2395609	16	PACSIN1	0	intronic	9.123	7	5	15	1	1	1
rs11070296	15	41098354	C	T	0.3618	0.0143153	0.0544236	rs12440468	29	DNAJC17	0	intronic	9.122	1f	1	5	1	1	1
rs79226879	17	43807485	T	C	0.2396	NA	0.96339	rs7218319	35	CRHR1:RP11-105N13.4	0:0	ncRNA_intronic	9.122	7	7	14	1	1	1
rs62056781	17	43973899	T	C	0.2396	1	0.96339	rs7218319	35	MAPT	0	intronic	9.122	2b	1	13	1	1	1
rs4949662	1	78080275	A	G	0.3419	0.501479	0.311248	rs12406019	2	ZZZ3	0	intronic	9.121	7	5	5	1	1	1
rs12150527	17	43986462	A	G	0.2396	1	0.96339	rs7218319	35	MAPT:RP11-669E14.4	0:0	ncRNA_intronic	9.12	5	2	14	1	1	1
rs34653235	19	46360019	A	C	0.1571	0.0098297	0.0580662	rs11669442	38	SYMPK	0	intronic	9.12	7	4	5	1	1	1
rs3135299	6	28809050	G	C	0.06958	NA	0.201587	rs149878	15	XXbac-BPG308K3.5	2266	intergenic	9.119	NA	13	14	0	1	1
rs2668614	17	44350310	G	A	0.2008	NA	0.772572	rs7218319	35	ARL17B	1839	intergenic	9.118	7	5	15	1	1	1
rs12197858	6	27404771	A	G	0.3559	0.0179107	0.0583513	rs149878	15	ZNF184	13750	intergenic	9.117	5	5	15	0	1	1
rs62398682	6	34433678	G	T	0.2823	0.0116029	0.0679631	rs2395609	16	PACSIN1	237	upstream	9.116	4	1	10	1	1	1
rs55669501	17	44202564	G	A	0.2406	0.999775	0.968522	rs7218319	35	KANSL1	0	intronic	9.115	4	4	5	1	1	1
1:155057499:A:C	1	155057499	A	C	0.01292	NA	0.0962806	rs11264341	4	EFNA3:EFNA3	0:0	intronic	9.114	NA	1	1	1	0	1
rs6976097	7	1874979	A	G	0.4066	0.965561	0.909132	rs28661143	18	MAD1L1	0	intronic	9.114	5	4	15	1	1	0
rs7252126	19	46302374	T	A	0.3151	0.844354	0.687091	rs11669442	38	RSPH6A	0	intronic	9.114	1b	1	7	1	1	1
rs6702939	1	78504411	T	G	0.2893	0.113787	0.0731615	rs12406019	2	GIPC2	0	intergenic	9.112	2a	5	15	1	1	1
rs3813769	17	16318932	T	C	0.33	0.00825793	0.234464	rs12945855	33	RP11-138I1.2:TRPV2	0:0	ncRNA_exonic	9.11	NA	1	2	1	1	1
rs10684399	17	15945474	CAAAG	C	0.4354	NA	0.650844	rs12945855	33	TTC19:NCOR1	0:0	intronic	9.104	NA	4	4	1	1	1
rs9875490	3	45526358	A	G	0.05765	0.0684581	0.0870929	rs11709155	8	LARS2:LARS2-AS1	0:0	ncRNA_intronic	9.101	5	4	5	1	1	1
rs142012776	6	27883738	CTTGCAATTGT	C	0.07256	NA	0.230268	rs149878	15	OR2B2	3563	intergenic	9.101	NA	5	15	1	1	1
rs201722973	17	44161747	C	CCAACAA	0.2406	NA	0.968522	rs7218319	35	KANSL1	0	intronic	9.1	NA	4	5	1	1	1
rs62024514	15	85933021	C	A	0.1282	0.0094139	0.0825422	rs8035975	30	AKAP13	0	intronic	9.098	7	2	5	1	1	0
rs55747440	17	43837115	A	G	0.2396	NA	0.96339	rs7218319	35	CRHR1:RP11-105N13.4	0:0	ncRNA_intronic	9.098	4	5	14	1	1	1
rs146683513	15	85588641	GAATTA	G	0.07256	NA	0.11792	rs8035975	30	PDE8A	0	intronic	9.096	NA	2	15	1	1	1
rs2532229	17	44277265	A	C	0.2416	NA	0.963308	rs7218319	35	KANSL1	0	intronic	9.096	NA	5	5	1	1	1
rs572225196	17	43681222	C	T	0.2416	NA	0.963144	rs7218319	35	RP11-707O23.5	1515	intergenic	9.095	NA	5	15	0	1	1
rs7947543	11	833728	A	G	0.336	0.933837	0.927233	rs28636471	27	CD151	0	intronic	9.093	NA	1	1	1	1	1
rs537807498	6	28865618	A	ATT	0.3748	NA	0.0616759	rs149878	15	HCG14	518	downstream	9.092	NA	1	1	1	1	1
rs7164821	15	86098647	T	C	0.3121	0.319608	0.0545178	rs8035975	30	AKAP13	0	intronic	9.09	2a	1	5	1	1	1
rs55849949	17	43853526	A	G	0.2396	NA	0.96339	rs7218319	35	CRHR1:RP11-105N13.4	0:0	ncRNA_intronic	9.088	5	5	14	1	1	0
rs58224099	2	61387298	CT	C	0.4433	NA	0.278388	rs2123113	5	KIAA1841:C2orf74:RP11-493E12.1	0:0:0	ncRNA_intronic	9.086	NA	4	5	1	1	1
rs2696437	17	44342327	T	G	0.2485	0.998642	0.918734	rs7218319	35	RP11-259G18.1	2075	intergenic	9.083	NA	2	7	1	1	1
rs2532300	17	44229986	T	C	0.2406	1	0.968522	rs7218319	35	KANSL1	0	intronic	9.082	NA	2	5	1	1	1
rs556674103	17	43659251	C	A	0.1978	NA	0.758744	rs7218319	35	DND1P1	3985	intergenic	9.079	NA	3	5	0	1	1
rs17650901	17	44039691	A	G	0.2406	1	0.968522	rs7218319	35	MAPT	0	UTR5	9.079	1f	4	14	1	1	1
rs2531813	6	28424723	C	G	0.1531	0.033009	0.231856	rs149878	15	OR2E1P	804	upstream	9.076	7	13	14	0	1	1
rs12927672	16	89175635	C	T	0.1471	NA	0.57294	rs117169628	32	ACSF3	0	intronic	9.075	6	4	5	1	1	1
rs75240922	1	155236245	G	C	0.02883	0.00878818	0.0523911	rs11264341	4	CLK2	0	intronic	9.073	6	4	4	1	1	1
rs9468254	6	27884916	G	A	0.03678	0.040967	0.112197	rs149878	15	OR2B2	4741	intergenic	9.073	6	5	15	1	1	1
rs1150670	6	28130559	A	G	0.3748	NA	0.581307	rs149878	15	ZNF192P1	0	ncRNA_exonic	9.073	4	1	15	1	1	1
rs62056849	17	43992463	G	C	0.2396	NA	0.96339	rs7218319	35	MAPT	0	intronic	9.07	2b	4	14	1	1	1
rs821551	1	155688580	C	A	0.3618	0.403021	0.121555	rs11264341	4	MSTO1:MSTO2P:DAP3	0:0:0	ncRNA_intronic	9.069	NA	4	5	1	1	1
rs6953800	7	128731391	C	T	0.2435	0.868491	0.915351	rs11770861	20	RP11-286H14.2	3963	intergenic	9.066	5	5	15	0	1	1
rs7689961	4	89980101	G	T	0.337	0.19386	0.291491	rs1708667	10	FAM13A	0	intergenic	9.064	7	14	15	1	1	1
rs55825513	17	44176215	G	A	0.2406	0.998269	0.968522	rs7218319	35	KANSL1	0	intronic	9.064	5	5	5	1	1	1
rs700688	2	198723833	G	A	0.2634	0.078851	0.314139	rs11899288	7	PLCL1	0	intronic	9.063	NA	5	15	1	1	1
rs11079719	17	43840006	T	G	0.2435	NA	0.94207	rs7218319	35	CRHR1:RP11-105N13.4	0:0	ncRNA_intronic	9.06	1f	5	14	1	1	0
rs202205625	8	120732126	CA	C	0.1491	NA	0.098581	rs13258592	22	RN7SKP153	7740	intergenic	9.059	NA	5	15	0	0	1
rs16893947	6	28284721	A	G	0.1809	0.0145524	0.0786001	rs149878	15	RP5-874C20.6	2715	intergenic	9.058	7	5	15	1	1	1
rs2684526	17	43539723	C	T	0.1938	NA	0.703078	rs7218319	35	PLEKHM1:AC091132.1	0:0	ncRNA_intronic	9.058	2b	4	5	1	1	1
rs35156445	2	61252793	C	T	0.1083	0.176726	0.240781	rs2123113	5	PEX13	0	intronic	9.057	6	4	5	1	1	1
rs62063790	17	44062915	G	T	0.2406	1	0.968522	rs7218319	35	MAPT	0	intronic	9.053	NA	4	15	1	1	1
rs73705442	8	120868328	C	G	0.1054	0.0649973	0.06365	rs13258592	22	DSCC1	77	upstream	9.05	4	1	1	1	1	1
rs4955637	3	168815099	T	C	0.3787	0.0385451	0.118272	rs73167972	9	MECOM	0	intronic	9.049	7	4	15	1	0	1
rs73705877	8	121017111	T	G	0.07555	0.0264276	0.0635746	rs13258592	22	DEPTOR	0	intronic	9.046	4	4	15	1	1	1
rs2817033	6	35696279	C	T	0.4791	NA	0.0776106	rs2273003	16	FKBP5	0	intronic	9.045	4	1	2	1	1	1
rs75791347	16	89258747	A	C	0.4304	0.0510647	0.22399	rs117169628	32	CDH15	0	exonic	9.043	4	1	2	1	1	1
rs62063166	17	44202231	A	G	0.2406	0.999858	0.968522	rs7218319	35	KANSL1	0	intronic	9.042	5	4	5	1	1	1
rs62060798	17	44144152	T	C	0.2406	1	0.958005	rs7218319	35	KANSL1	0	intronic	9.04	6	3	4	1	1	1
rs55844189	6	28335499	ATT	A	0.2406	NA	0.124912	rs149878	15	ZKSCAN3	0	UTR3	9.039	NA	4	5	1	1	1
rs10269574	7	99846833	A	G	0.2237	0.766845	0.165686	rs2897075	19	GATS:GATS	0:0	ncRNA_intronic	9.038	6	5	15	1	1	1
rs13207365	6	27030980	T	C	0.2107	0.0618279	0.150373	rs149878	15	VN1R13P	1951	intergenic	9.037	6	5	15	0	1	1
rs371546942	17	41437172	CA	C	0.2753	NA	0.667567	rs799908	34	LINC00910	10040	intergenic	9.035	NA	1	7	0	1	0
rs11204687	1	150629880	C	A	0.4314	0.106137	0.234295	rs149026128	3	GOLPH3L	0	intronic	9.033	5	4	5	1	1	1
rs10400890	15	40883101	G	T	0.3996	0.0229433	0.0973967	rs12440468	29	CASC5	3116	intergenic	9.033	3a	1	5	1	1	1
rs527536333	17	43774255	TAGCC	T	0.2396	NA	0.96339	rs7218319	35	CRHR1:RP11-105N13.4	0:0	ncRNA_intronic	9.032	NA	2	14	1	1	1
rs1947863	6	28099344	G	A	0.1978	0.619237	0.626841	rs149878	15	ZSCAN16-AS1	0	ncRNA_intronic	9.03	7	4	5	1	1	1
rs66718193	15	85921684	CT	C	0.4036	NA	0.337127	rs8035975	30	AKAP13	2117	intergenic	9.029	NA	5	15	1	1	0
rs34443463	1	78995535	T	A	0.2455	0.0715271	0.0953296	rs12406019	2	PTGFR	0	intronic	9.026	7	5	15	1	1	1
rs113211083	6	28069621	G	T	0.1978	0.618756	0.626841	rs149878	15	ZSCAN12P1	8178	intergenic	9.026	6	5	15	0	1	1
rs8028999	15	40849408	C	T	0.1302	0.929781	1	rs12440468	29	RP11-111A22.1:C15orf57	0:0	ncRNA_exonic	9.025	5	3	5	1	1	1
rs2302513	16	90097748	C	T	0.1213	NA	0.126059	rs7197788	32	GAS8	0	exonic	9.025	NA	4	5	1	1	1
rs34750756	15	40837872	C	T	0.3231	0.0235252	0.0750921	rs12440468	29	RP11-111A22.1:C15orf57	0:0	ncRNA_intronic	9.023	2c	5	5	1	1	1
rs9653987	3	168896483	T	C	0.08946	0.764642	0.614228	rs73167972	9	MECOM	0	intronic	9.022	7	5	15	1	1	1
rs10902221	11	802379	T	C	0.494	NA	0.172892	rs28636471	27	PIDD	0	exonic	9.021	2b	3	4	1	1	1
rs9972363	15	40748718	C	T	0.3728	0.015079	0.0777575	rs12440468	29	BAHD1	0	intronic	9.02	1b	2	7	1	1	1
rs561679057	17	44279557	TA	T	0.2416	NA	0.963308	rs7218319	35	KANSL1	0	intronic	9.02	NA	2	5	1	1	1
rs700669	2	198684467	G	A	0.4751	0.693595	0.708815	rs11899288	7	PLCL1	0	intronic	9.019	NA	5	15	1	1	1
rs2343816	17	41523385	T	C	0.1521	0.00844175	0.0732852	rs799908	34	MIR2117	0	ncRNA_intronic	9.018	NA	5	15	0	1	1
rs616937	15	40779779	T	C	0.4175	0.0293952	0.116439	rs12440468	29	RP11-111A22.1	460	upstream	9.017	NA	5	15	0	1	0
rs3051098	17	41378392	AAAG	A	0.3588	NA	0.951771	rs799908	34	LINC00854	0	ncRNA_intronic	9.017	NA	4	5	1	1	1
rs2266497	17	44294786	A	G	0.2406	0.997677	0.968522	rs7218319	35	KANSL1	0	intronic	9.017	NA	4	5	1	1	1
rs116160920	6	28776172	C	T	0.08052	NA	0.0717092	rs149878	15	AL662890.3	12359	intergenic	9.016	4	1	13	0	1	1
rs72854553	6	28384416	A	G	0.05964	0.14439	0.0988126	rs149878	15	RNU2-45P	6182	intergenic	9.013	6	1	15	0	1	1
rs55666486	8	120958508	A	G	0.1113	0.0163337	0.143452	rs13258592	22	DEPTOR	0	intronic	9.012	6	4	15	1	1	1
rs7028891	9	117645015	G	A	0.4722	NA	0.425124	rs722126	24	TNFSF8	10987	intergenic	9.012	7	5	15	0	1	1
rs77387379	17	43791429	G	A	0.2396	NA	0.96339	rs7218319	35	CRHR1:RP11-105N13.4	0:0	ncRNA_intronic	9.012	7	5	14	1	1	1
rs12732561	1	77978537	A	G	0.1511	0.252401	0.05285	rs12406019	2	AK5	0	intronic	9.011	7	5	15	1	1	1
rs529941744	17	44347097	A	G	0.2008	NA	0.772572	rs7218319	35	RP11-259G18.1	1036	intergenic	9.009	NA	5	15	1	1	1
rs6734096	2	198756459	T	G	0.4751	0.651583	0.70254	rs11899288	7	PLCL1	0	intronic	9.008	5	2	15	1	1	1
rs2564383	2	198310862	A	G	0.2744	0.129776	0.430334	rs11899288	7	RNU6-1029P	1606	intergenic	9.007	NA	5	15	1	1	1
rs13398770	2	61479417	C	T	0.4046	0.563111	0.334681	rs2123113	5	USP34	0	intronic	9.004	1f	4	5	1	1	1
rs530676870	17	44347218	C	A	0.2386	NA	0.936775	rs7218319	35	RP11-259G18.1	1157	intergenic	9.004	NA	5	15	1	1	1
rs2904261	4	89921074	G	A	0.2048	0.741691	0.32466	rs1708667	10	FAM13A	0	intronic	9	7	4	15	1	1	1
rs6952077	7	128766553	G	A	0.159	NA	0.489527	rs11770861	20	RP11-286H14.4	18	upstream	8.999	5	5	15	0	1	1
rs2210632	1	79060718	C	T	0.05268	0.0656956	0.100291	rs35535570	2	IFI44L	24888	intergenic	8.998	7	5	15	0	1	1
rs113958788	3	44622115	T	C	0.1402	0.864833	0.227725	rs74341405	8	ZKSCAN7:RP11-944L7.4:RP11-944L7.5:ZNF660:MPRIPP1	0:0:0:0:0	ncRNA_exonic	8.998	5	4	5	1	1	1
rs12658695	5	168905848	G	A	0.2157	0.188996	0.069529	rs145315307	13	RNU6-477P	73604	intergenic	8.998	7	9	15	0	1	1
rs34517439	1	78450517	C	A	0.09145	0.90729	0.419301	rs35535570	2	DNAJB4:GIPC2	0:0	intronic	8.996	6	4	5	1	1	1
rs571010228	6	28757900	C	CA	0.495	NA	0.170686	rs149878	15	AL662890.3	5848	intergenic	8.993	NA	1	1	0	1	1
rs6496766	15	85702375	C	A	0.3618	0.34796	0.201031	rs8035975	30	RP11-561C5.1	19483	intergenic	8.993	7	5	15	0	1	1
rs3179285	17	41476397	G	T	0.05865	0.0220466	0.100183	rs799908	34	ARL4D	0	UTR5	8.993	4	1	1	1	1	1
rs1458562	4	89853598	C	T	0.4235	0.701858	0.379406	rs1708667	10	FAM13A	0	intronic	8.991	NA	1	15	1	1	1
rs13260088	8	120898765	A	C	0.4423	0.88583	0.984057	rs13258592	22	DEPTOR	0	intronic	8.991	6	2	15	1	1	1
rs1467044	8	120887041	G	A	0.4583	0.87867	0.925213	rs13258592	22	DEPTOR	0	intronic	8.989	2b	1	1	1	1	1
rs7774328	6	7555249	G	C	0.3131	0.835068	0.112303	rs2076295	14	DSP	0	intronic	8.988	5	2	14	1	1	1
rs6765803	3	45324436	G	A	0.03579	0.0374482	0.0519964	rs11709155	8	U3	27323	intergenic	8.986	6	13	15	0	1	1
rs138137809	4	89981773	A	AT	0.09046	NA	0.0568112	rs1708667	10	FAM13A	0	intergenic	8.985	NA	9	15	1	1	1
rs10946866	6	26884560	T	C	0.4851	0.0350798	0.115122	rs149878	15	GUSBP2	0	ncRNA_intronic	8.985	7	15	15	0	1	1
rs67448514	2	198578599	CAT	C	0.2684	NA	0.33501	rs11899288	7	AC011997.1	0	intronic	8.98	NA	4	15	1	1	1
rs576796077	6	27968040	G	GA	0.1402	NA	0.307264	rs149878	15	IQCB2P	10460	intergenic	8.978	NA	5	15	0	1	1
2:198228831:C:T	2	198228831	C	T	0.1938	NA	0.186045	rs11899288	7	NPM1P46	15593	intergenic	8.977	7	5	15	0	1	1
rs7864733	9	109427261	T	G	0.4871	0.808693	0.418208	rs60568503	23	RP11-308N19.4	0	ncRNA_intronic	8.973	6	5	15	0	1	1
rs12034326	1	155214473	A	G	0.339	0.0187576	0.0523374	rs11264341	4	GBA	0	UTR5	8.971	2a	1	1	1	1	1
rs150380552	6	35565396	T	C	0.01392	0.0116631	0.0570508	rs2273003	16	FKBP5	0	intronic	8.97	6	2	5	1	1	1
rs78003115	1	155277204	G	A	0.1193	0.127116	0.0873993	rs11264341	4	FDPS	1334	intergenic	8.968	4	1	15	1	1	1
rs10520597	15	86170255	G	A	0.2773	0.461004	0.243116	rs8035975	30	AKAP13:RP11-815J21.4:RP11-815J21.3	0:0:0	ncRNA_intronic	8.967	6	2	5	1	1	1
rs62436961	7	1844156	C	G	0.2386	0.0130189	0.11162	rs28661143	18	MAD1L1	11272	intergenic	8.965	3a	2	15	0	1	1
rs11852527	15	40796350	C	T	0.3241	0.0411836	0.092297	rs12440468	29	RP11-111A22.1	0	ncRNA_intronic	8.964	6	5	14	0	1	1
rs56109643	17	43844859	A	G	0.2396	NA	0.96339	rs7218319	35	CRHR1:RP11-105N13.4	0:0	ncRNA_intronic	8.963	5	5	14	1	1	0
rs55676934	3	45222958	A	G	0.3062	0.0240038	0.0507649	rs11709155	8	RPS24P8	21290	intergenic	8.962	5	5	15	0	1	1
rs13133608	4	90032048	T	C	0.09145	0.0110271	0.0590266	rs1708667	10	FAM13A	0	upstream	8.961	4	1	1	1	1	1
rs66529687	19	46417429	G	A	0.0994	0.109957	0.0723176	rs11669442	38	NANOS2	0	UTR3	8.961	4	5	14	1	1	1
rs6587753	1	150205719	T	C	0.4304	0.0660156	0.050975	rs149026128	3	ANP32E	0	intronic	8.96	5	1	5	1	1	1
rs1260385	1	150316385	G	A	0.4066	0.0273224	0.111625	rs149026128	3	PRPF3	0	intronic	8.958	6	4	4	1	1	0
rs2532315	17	44213934	G	A	0.2425	0.998832	0.95824	rs7218319	35	KANSL1	0	intronic	8.952	NA	2	5	1	1	1
rs2893930	6	27738806	T	C	0.2197	0.373864	0.430729	rs149878	15	RSL24D1P1	9591	intergenic	8.951	2b	2	14	0	1	1
rs79796289	6	34621584	T	C	0.1779	0.0477761	0.0772986	rs2395609	16	C6orf106	0	intronic	8.947	6	4	5	1	1	1
rs34266525	1	77619958	T	C	0.06461	0.03344	0.218036	rs35535570	2	PIGK	0	UTR3	8.946	6	4	15	1	1	1
rs62063163	17	44201865	C	T	0.2376	0.999847	0.953224	rs7218319	35	KANSL1	0	intronic	8.946	7	2	5	1	1	1
rs533579396	17	44327070	G	A	0.2604	NA	0.883573	rs7218319	35	RP11-259G18.2	4659	intergenic	8.946	NA	5	15	0	1	1
rs12220358	10	105481068	T	G	0.2346	0.0477349	0.0561115	rs7905046	26	SH3PXD2A	0	intronic	8.944	5	4	15	1	1	1
rs4802273	19	46244060	A	G	0.3042	0.0329063	0.123819	rs11669442	38	AC074212.3	0	intronic	8.944	6	5	15	1	1	1
rs7114218	11	831122	C	T	0.335	0.832263	0.90727	rs28636471	27	AP006621.8:EFCAB4A	0:0	ncRNA_intronic	8.943	NA	1	12	1	1	1
rs8176199	17	41230524	T	G	0.2734	0.246438	0.653588	rs799908	34	BRCA1	0	intronic	8.942	NA	4	5	1	1	1
rs1230088	17	43510028	C	T	0.3032	NA	0.119682	rs7218319	35	ARHGAP27	0	intronic	8.942	4	1	1	1	1	1
rs66496921	11	1358607	C	G	0.3946	0.754067	0.535535	rs12417955	27	TOLLIP-AS1	26669	intergenic	8.938	4	1	15	0	1	1
rs2867893	1	150453296	C	T	0.3847	0.249564	0.213348	rs149026128	3	RPRD2	4253	intergenic	8.933	NA	5	15	1	1	1
rs142380704	17	44325593	TAA	T	0.2465	NA	0.927674	rs7218319	35	RP11-259G18.2	3182	intergenic	8.933	NA	5	15	0	1	1
rs73167929	3	168839370	T	A	0.05467	0.294617	0.789521	rs73167972	9	MECOM	0	intronic	8.932	6	4	15	1	1	1
rs2147270	10	105745701	A	T	0.4185	0.0468397	0.172689	rs7905046	26	SLK	0	intronic	8.932	4	5	5	1	1	1
rs67638810	6	35090988	T	A	0.1501	0.05729	0.0753272	rs2395609	16	TCP11	0	intronic	8.93	7	5	15	1	1	1
rs77555455	17	44035516	G	A	0.2396	1	0.96339	rs7218319	35	MAPT	0	intronic	8.93	5	5	14	1	1	1
rs614963	1	78603067	A	G	0.2386	NA	0.197585	rs12406019	2	GIPC2	0	UTR3	8.927	NA	5	15	1	1	1
rs7511649	1	150270791	T	C	0.2038	0.0916653	0.296451	rs149026128	3	MRPS21	0	intronic	8.927	6	4	4	1	1	1
rs73167972	3	168866539	A	G	0.05765	0.925228	1	rs73167972	9	MECOM	0	intronic	8.926	4	1	13	1	1	1
rs7096400	10	105688722	T	A	0.4443	0.0415909	0.466145	rs7905046	26	OBFC1	10758	intergenic	8.926	5	1	15	0	1	1
rs10873978	1	78821497	C	T	0.3767	0.676852	0.0612418	rs12406019	2	RP11-183M13.1:PTGFR	0:0	ncRNA_intronic	8.925	5	5	15	1	1	0
rs1724386	17	43783760	C	T	0.1809	NA	0.0601884	rs7218319	35	CRHR1:RP11-105N13.4	0:0	ncRNA_intronic	8.923	6	5	14	1	1	1
rs6587559	1	151217738	C	T	0.2992	0.0119961	0.071069	rs149026128	3	PIP5K1A	0	intronic	8.921	7	4	4	1	1	1
rs4720993	7	1792546	G	A	0.4473	0.314921	0.093794	rs28661143	18	ELFN1	4955	intergenic	8.921	6	5	14	1	0	0
rs34156110	6	35181966	C	T	0.1839	0.0682135	0.0911405	rs2395609	16	SCUBE3	223	upstream	8.92	4	1	1	1	1	1
rs62063778	17	44053989	G	A	0.2406	1	0.968522	rs7218319	35	MAPT	0	UTR5	8.92	7	4	15	1	1	1
rs35567108	19	46497338	T	C	0.3191	0.0423878	0.0808825	rs11669442	38	CCDC61	1000	intergenic	8.92	6	5	14	1	1	1
rs139837219	1	150897159	C	A	0.1054	NA	0.650374	rs149026128	3	SETDB1	1579	intergenic	8.919	7	5	15	1	1	1
rs1075607	15	86102114	A	G	0.339	0.570202	0.237417	rs8035975	30	AKAP13	0	intronic	8.916	5	2	5	1	1	1
rs149334576	10	105648181	CTCTT	C	0.4662	NA	0.154557	rs7905046	26	OBFC1	0	intronic	8.913	NA	2	5	1	1	1
rs7870707	9	136209319	A	C	0.2306	0.145419	0.0630174	rs56343119	25	MED22	0	UTR3	8.911	5	2	4	1	1	1
rs12618834	2	169262325	A	G	0.4165	0.470568	0.43099	rs2601099	6	RN7SL95P	35090	intergenic	8.91	5	5	15	0	1	1
rs199616237	1	150766088	T	A	0.3569	NA	0.239899	rs149026128	3	CTSK	2595	intergenic	8.909	6	5	5	1	1	1
1:155057499:A:G	1	155057499	G	A	0.4185	NA	0.0962806	rs11264341	4	EFNA3:EFNA3	0:0	NA	8.909	NA	1	1	1	1	1
rs411305	17	43687393	C	T	0.2008	NA	0.784286	rs7218319	35	RPS26P8	1043	intergenic	8.909	NA	14	15	0	1	1
rs12730906	1	155414768	C	T	0.1551	0.507741	0.12549	rs11264341	4	ASH1L	0	intronic	8.908	7	4	5	1	1	1
rs112583316	2	61404514	G	A	0.4344	0.0649577	0.17757	rs2123113	5	AHSA2	38	upstream	8.908	4	1	1	1	1	1
rs35107089	2	169320432	T	G	0.2903	0.0255614	0.166205	rs2601099	6	CERS6	0	intronic	8.908	6	5	5	1	1	1
rs278846	1	78153501	C	T	0.2744	0.167275	0.086359	rs12406019	2	ZZZ3	4396	intergenic	8.907	4	1	5	1	1	1
rs4650481	1	78640468	T	G	0.1481	0.188729	0.10964	rs12406019	2	RNFT1P2	3546	intergenic	8.906	7	5	15	0	1	1
rs145463538	2	60792433	AT	A	0.2634	NA	0.093333	rs1123573	5	BCL11A	11730	intergenic	8.905	NA	5	14	0	0	1
rs5881907	7	1814552	CA	C	0.1819	NA	0.0743111	rs28661143	18	AC074389.1	5777	intergenic	8.904	NA	5	15	0	0	1
rs56280951	17	44041107	G	A	0.2406	1	0.968522	rs7218319	35	MAPT	0	intronic	8.904	5	4	14	1	1	1
rs56221586	15	40650402	C	G	0.1531	0.119045	0.129772	rs11630850	29	DISP2	33	upstream	8.903	4	1	1	1	1	1
rs489129	1	78875106	C	T	0.0994	NA	0.0510283	rs12406019	2	PTGFR	0	intronic	8.902	6	5	15	1	1	0
rs1363151	5	162756297	T	A	0.08549	0.0163714	0.262983	rs2431752	12	RP11-541P9.3	0	ncRNA_intronic	8.9	6	5	15	0	1	1
rs9368541	6	27985424	G	A	0.05865	NA	0.138522	rs149878	15	U3	1870	intergenic	8.9	7	13	15	0	1	1
rs7208841	17	41531731	T	C	0.1511	0.0146571	0.0756439	rs799908	34	MIR2117	3162	intergenic	8.899	5	5	15	0	1	1
rs12239100	1	155428476	C	A	0.2724	0.201374	0.0922392	rs11264341	4	ASH1L	0	intronic	8.898	7	4	5	1	1	1
rs1563689	4	89837147	T	G	0.2346	0.499981	0.158816	rs1708667	10	FAM13A	0	intronic	8.892	NA	5	15	1	1	1
rs79557520	6	27974334	TTG	T	0.1302	NA	0.0764106	rs149878	15	IQCB2P	4166	intergenic	8.892	NA	5	15	0	1	1
rs1776274	1	150269452	C	T	0.3797	0.224269	0.216921	rs149026128	3	MRPS21	0	intronic	8.89	NA	4	5	1	1	1
rs2600665	2	61405795	G	T	0.3419	0.0357306	0.101317	rs2123113	5	AHSA2	0	UTR5	8.886	NA	1	2	1	1	1
rs112169194	1	155250055	T	TTTTA	0.2833	NA	0.161309	rs11264341	4	HCN3	0	intronic	8.885	NA	4	5	1	1	1
rs9348795	6	28120724	T	C	0.05368	NA	0.125245	rs149878	15	ZKSCAN8	0	intronic	8.885	6	4	4	1	1	1
rs8035496	15	86134332	T	C	0.2425	0.627105	0.254448	rs8035975	30	AKAP13	0	intronic	8.885	5	4	5	1	1	1
rs1896296	2	60724087	G	T	0.1531	0.0530573	0.0843761	rs1123573	5	BCL11A:AC009970.1	0:0	ncRNA_intronic	8.884	5	4	15	1	0	1
rs1995953	15	85822601	G	A	0.3668	0.595574	0.927458	rs8035975	30	ADAMTS7P4	0	ncRNA_intronic	8.882	6	5	15	0	1	1
rs9834275	3	168881036	A	T	0.4632	0.520287	0.0837829	rs73167972	9	MECOM	0	intronic	8.88	6	5	15	1	1	1
rs13105546	4	90031897	A	G	0.08648	0.0144319	0.0560114	rs1708667	10	FAM13A	0	upstream	8.879	4	1	11	1	1	1
rs78012376	5	169086819	C	A	0.07654	0.902273	0.201119	rs145315307	13	DOCK2	0	intronic	8.879	5	4	15	1	0	1
rs13238707	7	100003782	T	C	0.02386	0.109781	0.0529465	rs2897075	19	ZCWPW1	0	intronic	8.879	4	4	15	1	1	1
rs72733450	15	40727879	C	A	0.1382	0.551977	0.175133	rs11630850	29	IVD	0	UTR3	8.877	4	2	12	1	1	1
rs12934482	16	89298567	G	A	0.1362	0.0464497	0.217973	rs7197788	32	ZNF778	3203	intergenic	8.876	4	4	4	1	1	1
rs12974366	19	46380610	G	A	0.1571	0.134991	0.0931104	rs11669442	38	FOXA3	3554	intergenic	8.875	2b	2	7	1	1	1
rs62047782	16	89155090	G	T	0.4294	NA	0.0502847	rs117169628	32	ACSF3	0	intronic	8.874	5	5	13	1	1	1
rs9501180	6	28579471	T	C	0.4354	0.0219728	0.345241	rs149878	15	SCAND3	0	intergenic	8.873	5	3	14	1	1	1
rs72478436	15	85808353	G	A	0.2356	0.0222423	0.144867	rs8035975	30	ADAMTS7P4	0	ncRNA_intronic	8.872	5	5	15	0	1	1
rs3948623	2	60626246	C	T	0.07157	0.199919	0.0646228	rs1123573	5	AC007381.2	7735	intergenic	8.868	NA	5	15	0	0	1
rs4971066	1	155105882	T	G	0.1461	0.501268	0.217729	rs11264341	4	EFNA1	0	intronic	8.866	7	3	5	1	1	1
rs72204645	1	155136016	T	TAC	0.492	NA	0.290862	rs11264341	4	KRTCAP2	5867	intergenic	8.866	NA	5	15	1	1	1
rs61286299	4	89991968	T	C	0.337	0.379637	0.291491	rs1708667	10	FAM13A	0	NA	8.865	6	5	15	1	1	1
rs143246856	17	41535627	C	CAGACAG	0.4344	NA	0.0602354	rs799908	34	MIR2117	7058	intergenic	8.862	NA	1	15	0	0	1
rs17661348	17	44207066	A	G	0.2406	0.996264	0.968522	rs7218319	35	KANSL1	0	intronic	8.861	1f	4	5	1	1	1
rs11588404	1	150688529	C	A	0.4314	0.0666662	0.234295	rs149026128	3	HORMAD1	0	intronic	8.86	6	5	15	1	1	1
rs72665841	4	89870142	C	T	0.1779	0.28123	0.307429	rs1708667	10	FAM13A	0	intronic	8.859	7	5	15	1	0	1
rs11769866	7	1860980	G	A	0.1889	0.018444	0.165882	rs28661143	18	MAD1L1	0	intronic	8.859	5	5	15	1	1	1
rs3823438	6	34962060	G	A	0.4284	0.606623	0.339263	rs2395609	16	ANKS1A	0	intronic	8.858	NA	4	4	1	1	1
rs577583257	17	44242536	C	T	0.2058	NA	0.806813	rs7218319	35	KANSL1	0	intronic	8.856	NA	4	5	1	1	1
rs1871695	6	28109960	A	G	0.05368	NA	0.125245	rs149878	15	ZKSCAN8	0	intronic	8.855	1f	1	1	1	1	1
rs74154705	10	105681742	A	T	0.03877	NA	0.051951	rs7905046	26	OBFC1	3778	intergenic	8.853	4	2	7	1	1	1
rs974292	17	44150464	T	C	0.2406	1	0.968522	rs7218319	35	KANSL1	0	intronic	8.852	NA	2	5	1	1	1
rs111854089	17	44344541	C	A	0.2008	NA	0.772572	rs7218319	35	RP11-259G18.1	0	ncRNA_exonic	8.849	2b	1	1	1	1	1
rs72916989	2	198581301	A	G	0.09145	0.0308692	0.0540011	rs11899288	7	AC011997.1	0	intronic	8.846	7	4	15	1	1	1
rs11854767	15	85951765	G	A	0.4811	0.0273481	0.0725991	rs8035975	30	AKAP13	0	intronic	8.846	4	2	5	1	1	1
rs5831600	2	61431066	TA	T	0.498	NA	0.154287	rs2123113	5	USP34	0	intronic	8.845	NA	4	4	1	1	1
rs4963056	11	1269627	C	T	0.2853	0.515043	0.38759	rs12417955	27	MUC5B:RP11-532E4.2	0:0	exonic	8.844	5	5	15	1	1	1
rs7743265	6	7544160	G	A	0.3757	0.901585	0.126257	rs2076295	14	DSP	0	intronic	8.843	5	1	13	1	1	1
rs7692291	4	90055959	G	T	0.2048	0.526677	0.251357	rs1708667	10	RNU6-907P	3854	intergenic	8.841	5	1	15	0	1	1
rs73742551	6	28342884	A	C	0.04871	0.0377721	0.057771	rs149878	15	ZSCAN12	3847	intergenic	8.841	7	4	5	1	1	1
rs59024312	1	150909005	T	G	0.3688	0.0715656	0.26629	rs149026128	3	SETDB1	0	intronic	8.84	4	4	4	1	1	1
rs209126	6	28872446	C	T	0.499	NA	0.174917	rs149878	15	TRIM27	0	intronic	8.84	NA	4	4	1	1	1
rs527420934	17	44337429	G	C	0.2445	NA	0.937134	rs7218319	35	RP11-259G18.3	0	ncRNA_exonic	8.84	NA	1	1	0	1	1
rs7579014	2	60707894	A	G	0.3569	NA	0.355846	rs1123573	5	BCL11A	0	intronic	8.835	4	2	15	1	0	1
rs369761090	17	43691195	G	T	0.1471	NA	0.545176	rs7218319	35	RPS26P8	4845	intergenic	8.833	5	14	15	1	1	1
rs12194842	6	27367978	A	C	0.06958	0.0153238	0.0965809	rs149878	15	ZNF391	0	intronic	8.832	6	4	8	1	1	1
rs8066572	17	41486966	A	C	0.05865	NA	0.100183	rs799908	34	RNU6-470P	2828	intergenic	8.828	4	5	5	1	1	1
rs12126604	1	78058385	C	T	0.1163	0.0181464	0.0873701	rs12406019	2	ZZZ3	0	intronic	8.826	5	4	5	1	1	1
rs11634651	15	86093926	A	C	0.2982	0.144381	0.0821326	rs8035975	30	AKAP13	0	intronic	8.826	5	2	5	1	1	1
rs62057073	17	43861117	C	T	0.2396	NA	0.96339	rs7218319	35	CRHR1:RP11-105N13.4	0:0	ncRNA_intronic	8.826	4	1	11	1	1	0
rs7813263	8	120938931	C	T	0.2187	0.0258066	0.356939	rs13258592	22	DEPTOR	0	intronic	8.825	7	5	15	1	1	1
rs8041534	15	40915045	T	G	0.3976	0.0160057	0.09965	rs12440468	29	CASC5	0	exonic	8.825	6	4	15	1	1	1
rs4569335	17	43811950	A	C	0.2396	NA	0.96339	rs7218319	35	CRHR1:RP11-105N13.4:RP11-293E1.1	0:0:0	ncRNA_exonic	8.825	5	5	14	1	1	1
rs115582688	6	28680103	C	T	0.07853	NA	0.0940193	rs149878	15	RPSAP2	19690	intergenic	8.821	2b	7	14	0	1	1
rs7782305	7	99817391	A	G	0.2276	NA	0.182722	rs2897075	19	STAG3:GATS:GATS:PVRIG	0:0:0:0	ncRNA_intronic	8.821	5	1	5	1	1	0
rs536475463	17	43775212	CCTT	C	0.2396	NA	0.96339	rs7218319	35	CRHR1:RP11-105N13.4	0:0	ncRNA_intronic	8.819	NA	9	14	1	1	1
rs375347415	17	44349761	A	AT	0.2008	NA	0.772572	rs7218319	35	ARL17B	2388	intergenic	8.817	NA	5	15	1	1	1
rs75022332	17	43810873	A	T	0.2396	NA	0.96339	rs7218319	35	CRHR1:RP11-105N13.4:RP11-293E1.1	0:0:0	ncRNA_exonic	8.816	5	5	14	1	1	1
rs11552219	6	28126834	C	T	0.1968	0.738748	0.616407	rs149878	15	ZKSCAN8	0	UTR3	8.814	NA	4	5	1	1	1
rs75293890	7	100303768	G	A	0.06362	0.116766	0.0620059	rs2897075	19	POP7	0	UTR5	8.814	2a	1	1	1	1	1
rs1539585	6	28679944	T	C	0.4712	NA	0.219812	rs149878	15	RPSAP2	19849	intergenic	8.811	4	5	14	0	1	1
rs11788059	9	109480268	T	C	0.3648	NA	0.345363	rs60568503	23	RP11-308N19.5	4362	intergenic	8.807	4	2	15	0	0	1
rs1665270	2	61377666	T	A	0.4095	0.0545031	0.155892	rs2123113	5	KIAA1841:C2orf74	0:0	intronic	8.805	6	4	4	1	1	1
rs12150017	17	16024094	T	C	0.4742	0.900614	0.816176	rs12945855	33	NCOR1	0	intronic	8.798	6	4	4	1	1	1
rs62062266	17	44090704	A	G	0.2406	1	0.968522	rs7218319	35	MAPT	0	intronic	8.798	4	2	15	1	1	1
rs200776124	3	44882189	CTTGCTCT	C	0.04374	NA	0.888177	rs74341405	8	KIF15	0	intronic	8.796	NA	4	15	1	1	1
rs5837549	2	198492904	C	CT	0.2237	NA	0.214889	rs11899288	7	RFTN2	0	intronic	8.794	NA	1	15	1	1	1
rs62061730	17	44017342	A	G	0.2396	1	0.96339	rs7218319	35	MAPT	0	intronic	8.793	5	5	14	1	1	1
rs34150729	6	27388754	T	C	0.07058	0.401737	0.222496	rs149878	15	MCFD2P1	12978	intergenic	8.792	7	9	15	0	1	1
rs4713840	6	35143168	C	T	0.174	0.0613423	0.085858	rs2395609	16	TCP11	26780	intergenic	8.792	7	5	15	0	1	1
rs79322350	17	43790401	A	G	0.2396	NA	0.96339	rs7218319	35	CRHR1:RP11-105N13.4	0:0	ncRNA_intronic	8.792	7	5	14	1	1	1
rs12515375	5	168640197	G	A	0.1551	0.0312705	0.113344	rs79508398	13	SLIT3	0	intronic	8.791	6	5	15	1	1	1
rs76276993	6	34944703	C	T	0.03579	0.099745	0.0714013	rs2395609	16	ANKS1A	0	intronic	8.79	7	4	5	1	1	1
rs8106577	19	4609375	G	A	0.4324	0.50455	0.108979	rs8100468	37	CTB-50L17.2	11830	intergenic	8.79	7	5	14	0	1	0
rs199945900	2	198359315	CAGATAACTCAAACTTTTGATCATA	C	0.2097	NA	0.279518	rs11899288	7	HSPD1	0	intronic	8.789	NA	3	4	1	1	1
rs73400572	6	28179523	C	A	0.05268	0.0177127	0.152876	rs149878	15	TOB2P1	5897	intergenic	8.789	4	1	13	0	1	1
rs1233667	6	28146674	A	T	0.0159	NA	0.0562091	rs149878	15	AL022393.7	2221	intergenic	8.787	6	9	15	0	1	1
rs7529194	1	150622620	T	A	0.4105	0.150394	0.254048	rs149026128	3	GOLPH3L	0	intronic	8.786	1f	4	5	1	1	1
rs62056934	17	43790005	A	G	0.2386	NA	0.95829	rs7218319	35	CRHR1:RP11-105N13.4	0:0	ncRNA_intronic	8.785	5	5	14	1	1	1
rs62064657	17	43517054	G	A	0.1938	NA	0.703078	rs7218319	35	PLEKHM1	0	intronic	8.784	5	2	5	1	1	1
rs10070971	5	168640163	A	G	0.2157	0.0112498	0.0762393	rs79508398	13	SLIT3	0	intronic	8.779	7	5	15	1	1	1
rs558928409	17	44216817	A	T	0.1998	NA	0.76793	rs7218319	35	KANSL1	0	intronic	8.779	NA	2	7	1	1	1
rs41269281	6	28134517	C	T	0.0159	0.0259843	0.0740996	rs149878	15	ZNF192P1	0	ncRNA_exonic	8.778	7	5	15	1	1	1
rs114898989	1	78697689	A	G	0.03678	0.0367089	0.0609208	rs12406019	2	RP11-183M13.1	0	ncRNA_intronic	8.776	5	5	15	0	0	1
rs13191823	6	35073085	G	A	0.1501	0.0574488	0.0753272	rs2395609	16	TCP11	12762	intergenic	8.774	6	9	15	0	1	1
rs1139226	6	27675290	A	T	0.2475	0.107506	0.413692	rs149878	15	RP1-97D16.1	29488	intergenic	8.773	7	4	5	0	1	1
rs62054834	17	43934314	T	C	0.2396	NA	0.96339	rs7218319	35	MAPT-AS1	0	ncRNA_intronic	8.773	7	5	14	1	1	1
rs71238846	17	43552537	G	A	0.1958	NA	0.731113	rs7218319	35	PLEKHM1	0	exonic	8.772	NA	4	4	1	1	1
rs12211927	6	28602631	G	A	0.4264	0.0200189	0.318429	rs149878	15	RP11-373N24.2	1259	intergenic	8.77	4	1	10	0	1	1
rs62055471	17	43943755	T	C	0.2396	NA	0.96339	rs7218319	35	MAPT-AS1	0	ncRNA_intronic	8.77	7	5	14	0	1	1
rs2429449	17	44296224	C	T	0.1968	NA	0.742674	rs7218319	35	KANSL1	0	intronic	8.77	NA	4	5	1	1	1
rs1053732	1	150597890	G	A	0.4712	0.762053	0.186412	rs149026128	3	ENSA	0	UTR3	8.768	NA	3	4	1	1	1
rs8050042	16	89149432	T	C	0.4185	0.0162214	0.0551474	rs117169628	32	ACSF3	5350	intergenic	8.768	7	5	15	1	1	1
rs7824545	8	120925621	T	C	0.4384	0.910244	0.991963	rs13258592	22	DEPTOR	0	intronic	8.763	4	2	15	1	1	1
rs534426906	11	832982	A	AGCT	0.2932	NA	0.741649	rs28636471	27	CD151	0	UTR5	8.763	NA	1	1	1	1	1
rs112995313	17	43795768	T	C	0.2396	NA	0.96339	rs7218319	35	CRHR1:RP11-105N13.4	0:0	ncRNA_intronic	8.762	6	5	14	1	1	1
rs2602571	2	169286404	T	C	0.07853	0.875288	0.205201	rs2601099	6	RN7SL95P	11011	intergenic	8.76	NA	1	15	0	1	1
rs4713159	6	28283772	G	A	0.05268	0.00830698	0.142337	rs149878	15	RP5-874C20.6	3664	intergenic	8.76	3a	5	15	1	1	1
rs7818471	8	120909836	G	A	0.4493	0.905063	0.957103	rs13258592	22	DEPTOR	0	intronic	8.76	5	5	15	1	1	1
rs4122278	5	168969615	G	A	0.1829	0.214268	0.10878	rs145315307	13	RNU6-477P	9837	intergenic	8.759	NA	5	15	0	1	1
rs7125283	11	881651	A	G	0.4911	NA	0.336261	rs28636471	27	CHID1	0	intronic	8.759	NA	4	5	1	1	1
rs11590832	1	156079306	C	T	0.2306	0.0104133	0.071632	rs11264341	4	LMNA	0	intronic	8.756	5	1	5	1	1	1
rs34380476	2	198688505	G	GAGTTGAT	0.4751	NA	0.708815	rs11899288	7	PLCL1	0	intronic	8.753	NA	5	15	1	1	1
rs140209761	17	47688881	TAGAG	T	0.4612	NA	0.0505546	rs3848456	36	SPOP	0	intronic	8.753	NA	4	5	1	0	1
rs3800372	6	35655245	G	A	0.33	0.475012	0.342724	rs2273003	16	FKBP5	0	intronic	8.751	NA	1	1	1	1	1
rs11631419	15	86288673	C	T	0.4493	0.553462	0.0510812	rs8035975	30	AKAP13:RP11-158M2.3	0:0	ncRNA_intronic	8.751	2b	4	4	1	1	1
rs35914216	6	28454782	C	CT	0.1382	NA	0.185923	rs149878	15	GPX6	16290	intergenic	8.749	NA	5	14	0	1	0
rs17638180	15	86278395	A	C	0.1958	0.65801	0.246322	rs8035975	30	AKAP13	0	intronic	8.748	5	4	4	1	1	1
rs17690987	17	43931626	T	C	0.2396	NA	0.96339	rs7218319	35	MAPT-AS1	0	ncRNA_intronic	8.747	3a	5	14	1	1	1
rs2147324	1	150255587	T	C	0.4404	0.223339	0.199254	rs149026128	3	C1orf51	0	UTR5	8.745	NA	1	1	1	1	1
rs34977147	17	47956208	C	CA	0.2843	NA	0.0864982	rs3848456	36	RP11-304F15.4	8752	intergenic	8.745	NA	5	14	0	0	1
rs145144324	1	155758040	TC	T	0.1203	NA	0.0822693	rs11264341	4	GON4L	0	intronic	8.743	NA	4	5	1	1	1
rs59542459	4	89927174	AG	A	0.3976	NA	1	rs1708667	10	FAM13A	0	intronic	8.743	NA	4	5	1	1	1
rs62062792	17	44025347	T	C	0.2396	1	0.96339	rs7218319	35	MAPT	0	intronic	8.743	6	5	14	1	1	1
rs35801426	2	198894168	T	C	0.1143	0.0442442	0.0717361	rs11899288	7	PLCL1	0	intronic	8.741	5	5	15	1	1	1
rs13233298	7	2227707	T	C	0.3231	0.133507	0.0651139	rs28661143	18	MAD1L1	0	intronic	8.741	6	4	5	1	1	1
rs2167631	2	169312575	A	G	0.4841	0.0542217	0.401155	rs2601099	6	CERS6	0	UTR5	8.738	NA	1	1	1	1	1
rs150708389	6	27486794	G	GT	0.06958	NA	0.101961	rs149878	15	XXbac-BPGBPG34I8.1	3740	intergenic	8.738	NA	1	1	0	1	1
rs117368197	17	43715924	A	G	0.2396	0.999874	0.96339	rs7218319	35	CRHR1-IT1:CRHR1:RP11-105N13.4	0:0:0	ncRNA_intronic	8.738	6	4	5	1	1	1
rs1015690	6	28390526	G	T	0.04871	0.0176697	0.057771	rs149878	15	ZSCAN23	9180	intergenic	8.735	6	4	5	1	1	1
rs7820543	8	121046348	A	C	0.3837	0.381244	0.297143	rs13258592	22	DEPTOR	0	intronic	8.735	5	4	15	1	1	1
rs7199652	16	89138739	G	A	0.09344	0.244633	0.23682	rs117169628	32	ACSF3	16043	intergenic	8.734	2b	5	15	0	1	1
rs58360769	8	120690471	C	CT	0.4046	NA	0.137459	rs13258592	22	ENPP2	4777	intergenic	8.733	NA	5	15	1	1	1
rs77768079	15	86314419	G	C	0.0825	0.0270236	0.0734879	rs8035975	30	KLHL25	0	intronic	8.733	5	5	5	1	1	1
rs62073316	17	44606576	A	G	0.4066	NA	0.0798697	rs7218319	35	LRRC37A2:ARL17A	0:0	intronic	8.733	7	5	15	1	1	0
rs183225	6	27760266	T	C	0.02883	0.00831554	0.0817344	rs149878	15	RSL24D1P1	11375	intergenic	8.732	4	1	1	0	1	1
rs6661122	1	9161668	C	T	0.4642	NA	0.168271	rs2478868	1	GPR157	0	UTR3	8.731	NA	4	15	1	1	1
rs76445355	3	168818927	AC	A	0.05467	NA	0.789521	rs73167972	9	MECOM	0	intronic	8.731	NA	4	15	1	0	1
rs56026128	17	43931244	G	C	0.2396	NA	0.96339	rs7218319	35	MAPT-AS1	0	ncRNA_intronic	8.731	5	5	14	1	1	1
rs62063854	17	44074619	G	A	0.2406	1	0.968522	rs7218319	35	MAPT	0	intronic	8.726	5	4	15	1	1	1
rs1260457	1	150347374	A	G	0.4066	NA	0.111625	rs149026128	3	RPRD2	0	intronic	8.725	5	2	5	1	1	1
rs77839569	15	40885160	T	TGAGC	0.3986	NA	0.100047	rs12440468	29	CASC5	1057	intergenic	8.724	NA	2	5	1	1	1
rs6784803	3	168832663	T	C	0.3797	0.040797	0.11787	rs73167972	9	MECOM	0	intronic	8.722	6	4	15	1	0	1
rs558503874	6	35065285	C	CA	0.163	NA	0.0763751	rs2395609	16	ANKS1A	6105	intergenic	8.722	NA	1	15	1	1	1
rs78918879	19	46346423	T	C	0.1571	0.0106067	0.0580662	rs11669442	38	SYMPK	0	intronic	8.72	5	4	4	1	1	1
rs4244578	15	40702256	T	C	0.2396	0.571602	0.380369	rs11630850	29	IVD	0	intronic	8.717	6	4	4	1	1	1
rs7777233	7	1831671	C	T	0.2515	0.0129959	0.119216	rs28661143	18	AC074389.1	11243	intergenic	8.716	7	7	15	0	1	1
rs576412827	2	60788873	TA	T	0.4652	NA	0.0692074	rs1123573	5	BCL11A	8170	intergenic	8.714	NA	5	14	1	0	1
rs2209473	1	78628022	A	G	0.3439	0.210175	0.339803	rs12406019	2	RNFT1P2	8142	intergenic	8.71	NA	5	15	0	1	1
rs10978547	9	109336346	C	T	0.1918	NA	0.0607128	rs60568503	23	RP11-308N19.1	0	ncRNA_intronic	8.71	6	5	15	0	0	1
rs569058478	17	44737744	A	C	0.2654	NA	0.0936081	rs7218319	35	NSF	0	intronic	8.709	NA	15	15	1	1	0
rs11970439	6	28303464	C	G	0.2117	0.175615	0.150975	rs149878	15	ZSCAN31	0	intronic	8.708	4	1	1	1	1	1
rs80233201	17	43971481	T	C	0.2396	1	0.96339	rs7218319	35	MAPT-AS1	0	ncRNA_intronic	8.708	4	1	1	1	1	1
rs17660337	17	44169605	T	C	0.2406	NA	0.968522	rs7218319	35	KANSL1	0	intronic	8.708	NA	4	5	1	1	1
rs739642	17	43946838	C	A	0.2396	NA	0.96339	rs7218319	35	MAPT-AS1	0	ncRNA_intronic	8.707	NA	5	14	0	1	1
rs35995789	17	41352643	C	T	0.3588	0.854468	0.951771	rs799908	34	NBR1	0	intronic	8.706	5	4	4	1	1	1
rs9393888	6	28059217	G	C	0.1978	0.705749	0.626841	rs149878	15	ZSCAN12P1	0	ncRNA_exonic	8.705	5	1	1	1	1	1
rs2316774	17	43946642	T	C	0.2396	NA	0.96339	rs7218319	35	MAPT-AS1	0	ncRNA_intronic	8.704	6	5	14	0	1	1
rs9393773	6	26898388	T	C	0.3549	0.0288771	0.0602312	rs149878	15	GUSBP2	0	ncRNA_intronic	8.701	7	15	15	0	1	0
rs62057068	17	43858629	A	G	0.2396	NA	0.96339	rs7218319	35	CRHR1:RP11-105N13.4	0:0	ncRNA_intronic	8.699	5	5	13	1	1	0
rs2917955	15	40981669	G	C	0.4891	0.561683	0.171458	rs12440468	29	RAD51-AS1	0	ncRNA_intronic	8.698	4	4	5	1	1	1
rs34635893	15	86340248	C	T	0.2147	0.0783713	0.0712867	rs8035975	30	KLHL25	1986	intergenic	8.697	5	5	15	1	1	1
rs77965652	17	43853457	A	G	0.2396	NA	0.96339	rs7218319	35	CRHR1:RP11-105N13.4	0:0	ncRNA_intronic	8.694	5	5	14	1	1	0
rs535689567	17	44274933	C	G	0.1988	NA	0.763321	rs7218319	35	KANSL1	0	intronic	8.694	NA	2	5	1	1	1
rs7807886	7	151332252	G	C	0.1332	0.0168397	0.0701286	rs965119	21	PRKAG2	0	intronic	8.691	6	5	15	1	1	1
rs548634067	17	44249911	T	TA	0.2416	NA	0.952876	rs7218319	35	KANSL1	0	intronic	8.691	NA	4	5	1	1	1
rs2696457	17	44284057	C	T	0.2455	0.999724	0.943866	rs7218319	35	KANSL1	0	intronic	8.69	NA	4	5	1	1	1
rs4792995	17	41534547	C	A	0.1511	0.00932549	0.0756439	rs799908	34	MIR2117	5978	intergenic	8.688	2b	2	7	0	1	1
rs1581918	1	78792117	C	T	0.2177	0.23642	0.0704452	rs12406019	2	RP11-183M13.1:PTGFR	0:0	ncRNA_intronic	8.687	NA	13	15	1	1	1
rs150898617	6	28834324	G	A	0.08449	NA	0.0608663	rs149878	15	XXbac-BPG308K3.6	1916	intergenic	8.687	4	1	1	0	1	1
rs2316772	17	43946423	A	C	0.2416	NA	0.952657	rs7218319	35	MAPT-AS1	0	ncRNA_intronic	8.687	6	5	14	0	1	1
rs143298898	1	150636481	A	AT	0.4245	NA	0.229748	rs149026128	3	GOLPH3L	0	intronic	8.686	NA	4	5	1	1	1
rs111232831	2	60595921	T	C	0.1064	0.271262	0.0583493	rs1123573	5	AC007381.2	0	ncRNA_intronic	8.686	7	5	15	0	0	1
rs62061811	17	44180173	T	G	0.2406	0.999832	0.968522	rs7218319	35	KANSL1	0	intronic	8.685	5	5	5	1	1	1
rs34258056	16	89232497	C	T	0.06461	NA	0.27427	rs117169628	32	RP11-46C24.3	293	upstream	8.684	5	5	15	1	1	1
rs34843552	6	27241915	A	G	0.2137	0.0898002	0.0642404	rs149878	15	XXbac-BPGBPG24O18.1	4906	intergenic	8.683	4	1	14	0	1	1
rs11246329	11	843713	C	T	0.2644	NA	0.457137	rs28636471	27	TSPAN4	0	UTR5	8.683	4	1	1	1	1	1
rs6943752	7	151215950	A	G	0.4682	0.767206	0.688935	rs965119	21	RHEB	0	intronic	8.682	2c	1	1	1	1	1
rs7206784	16	89143698	C	T	0.09145	0.0611464	0.242639	rs117169628	32	ACSF3	11084	intergenic	8.681	4	5	15	0	1	1
rs17597088	1	150475772	A	G	0.3847	0.248801	0.215046	rs149026128	3	TARS2	0	intronic	8.68	7	4	4	1	1	1
rs148601962	4	90009203	C	CT	0.3101	NA	0.14915	rs1708667	10	FAM13A	0	NA	8.679	NA	5	15	1	0	1
rs12595610	15	40818083	G	C	0.4155	0.0640007	0.1231	rs12440468	29	RP11-111A22.1	0	ncRNA_intronic	8.679	1f	5	15	1	1	1
rs1422625	19	46431340	G	A	0.2753	0.065347	0.0876298	rs11669442	38	NOVA2	5651	intergenic	8.677	2b	1	2	1	1	1
rs62394957	5	163064810	G	A	0.3569	0.0150557	0.0519898	rs2431752	12	RP11-756G12.1	71405	intergenic	8.676	7	14	15	0	0	0
rs1984116	6	35525994	G	A	0.4682	NA	0.178313	rs2273003	16	RP3-340B19.2	1952	intergenic	8.674	6	5	15	0	1	1
rs116214333	6	28566885	T	C	0.05765	0.220936	0.101816	rs149878	15	SCAND3	0	intergenic	8.673	7	1	14	1	1	1
rs111920741	17	44333412	G	A	0.2396	NA	0.942085	rs7218319	35	RP11-259G18.3	3504	intergenic	8.672	6	5	15	0	1	1
rs11204723	1	150731618	T	C	0.3728	0.0552405	0.284918	rs149026128	3	CTSS	0	intronic	8.671	6	4	15	1	1	1
rs72825047	6	7532421	A	G	0.1024	0.0151979	0.0673548	rs2076295	14	RP3-512B11.3	8262	intergenic	8.67	3a	2	14	1	1	1
rs9901653	17	41523736	A	G	0.1561	0.0106473	0.0757	rs799908	34	MIR2117	0	ncRNA_intronic	8.67	6	5	15	0	1	1
rs4650313	1	78626370	T	C	0.3439	NA	0.339803	rs12406019	2	RNFT1P2	9794	intergenic	8.669	7	5	15	0	1	1
rs12980361	19	4636098	A	G	0.2992	0.757032	0.653281	rs8100468	37	TNFAIP8L1	3431	intergenic	8.669	3a	1	2	1	1	0
rs62062793	17	44026321	T	C	0.2396	1	0.96339	rs7218319	35	MAPT	0	intronic	8.668	4	1	7	1	1	1
rs62526639	8	120877977	A	G	0.1481	0.0516872	0.12771	rs13258592	22	KB-1471A8.1	1681	intergenic	8.666	6	5	15	1	1	1
rs199629887	11	1271218	GCCA	G	0.08052	NA	0.0940664	rs12417955	27	MUC5B	0	exonic	8.666	NA	5	15	1	1	1
rs62060760	17	44132887	C	T	0.2406	1	0.968522	rs7218319	35	KANSL1	0	intronic	8.666	6	4	5	1	1	1
rs34537540	17	41392626	A	G	0.08449	0.654792	0.159498	rs799908	34	LINC00854	9287	intergenic	8.663	2b	1	1	0	1	1
rs62053953	17	43749454	G	A	0.2396	NA	0.96339	rs7218319	35	CRHR1:RP11-105N13.4	0:0	ncRNA_intronic	8.663	5	6	14	1	1	1
rs7767099	6	28768698	C	T	0.07157	NA	0.219749	rs149878	15	AL662890.3	4885	intergenic	8.661	6	5	14	0	1	1
rs80074956	4	90012916	A	C	0.1938	0.522344	0.344154	rs1708667	10	FAM13A	0	NA	8.66	7	7	15	1	1	1
rs1770130	6	28081497	C	T	0.05368	NA	0.125245	rs149878	15	RP1-265C24.5	1908	intergenic	8.66	5	4	5	0	1	1
rs11962485	6	27891993	C	T	0.01193	NA	0.0549803	rs149878	15	OR2B2	11818	intergenic	8.658	7	4	15	0	1	1
rs10196612	2	198894139	T	C	0.4543	0.319015	0.597152	rs11899288	7	PLCL1	0	intronic	8.656	5	5	15	1	1	1
rs115203261	2	60624778	T	C	0.07654	NA	0.0911397	rs1123573	5	AC007381.2	6267	intergenic	8.655	6	5	15	0	1	1
rs7653620	3	44858647	G	A	0.05666	0.936066	0.85018	rs74341405	8	KIF15	0	intronic	8.655	7	4	5	1	1	1
rs73167909	3	168827582	T	C	0.05467	0.275578	0.789521	rs73167972	9	MECOM	0	intronic	8.655	5	4	15	1	1	1
rs138010458	6	28657280	C	T	0.08847	0.0937596	0.0766565	rs149878	15	LINC00533	40436	intergenic	8.654	7	5	14	0	1	1
rs8049456	16	89194250	A	G	0.1869	0.48381	0.394714	rs117169628	32	ACSF3	0	intronic	8.654	5	4	5	1	1	1
rs12185268	17	43923683	A	G	0.2396	NA	0.96339	rs7218319	35	MAPT-AS1:SPPL2C	0:0	exonic	8.654	1f	5	15	1	1	1
rs939241	8	120924537	A	G	0.4384	0.912196	0.991963	rs13258592	22	DEPTOR	0	intronic	8.653	NA	4	15	1	1	1
rs11558475	7	99654600	A	G	0.327	0.985824	0.342688	rs2897075	19	ZSCAN21	0	UTR5	8.652	7	4	5	1	1	1
rs35072899	6	28281541	C	T	0.06859	0.564805	0.215604	rs149878	15	RP5-874C20.6	5895	intergenic	8.651	7	4	15	0	1	1
rs2732652	17	44345114	C	T	0.2008	NA	0.772572	rs7218319	35	RP11-259G18.1	0	ncRNA_intronic	8.651	2b	1	2	1	1	1
rs11540403	3	44380260	T	C	0.2306	0.506719	0.0907772	rs74341405	8	TCAIM	0	UTR5	8.65	4	1	1	1	1	1
rs9257227	6	28787384	T	C	0.07058	NA	0.210607	rs149878	15	XXbac-BPG308K3.5	18261	intergenic	8.65	7	5	14	0	1	1
rs297958	5	162989134	A	C	0.4195	0.038588	0.0806996	rs2431752	12	MAT2B	42791	intergenic	8.649	NA	5	15	0	1	1
rs6752574	2	169482605	G	A	0.2207	0.891522	0.0502271	rs2601099	6	CERS6	0	intronic	8.648	5	5	15	1	1	1
rs2531804	6	28411303	A	G	0.3718	0.371342	0.166366	rs149878	15	ZSCAN23	23	upstream	8.648	4	1	1	1	1	1
16:89265101:A:C	16	89265101	C	A	0.05169	NA	0.413768	rs117169628	32	SLC22A31	0	exonic	8.647	2b	1	14	1	1	1
rs77099723	17	43539968	G	A	0.1938	NA	0.703078	rs7218319	35	PLEKHM1:AC091132.1	0:0	ncRNA_intronic	8.647	5	4	5	1	1	1
rs12194893	6	27279982	G	A	0.05765	0.0175608	0.090409	rs149878	15	POM121L2	32	upstream	8.645	2b	1	11	1	1	1
rs9987264	8	120390058	C	T	0.2008	0.0250935	0.0676606	rs13258592	22	SNORA32	10529	intergenic	8.64	6	14	15	0	1	1
rs8107925	19	46452600	A	C	0.3121	0.0129534	0.0593105	rs11669442	38	NOVA2	0	intronic	8.64	6	4	14	1	1	1
rs1984937	17	43980530	A	C	0.2396	1	0.96339	rs7218319	35	MAPT	0	intronic	8.638	NA	2	14	1	1	1
rs10908465	1	155389688	C	T	0.2763	0.191432	0.0837384	rs11264341	4	ASH1L	0	intronic	8.636	6	4	5	1	1	1
rs35702851	11	841284	G	C	0.2266	0.733937	0.613517	rs28636471	27	POLR2L	0	intronic	8.636	4	1	2	1	1	1
rs12779749	10	105740846	G	A	0.4274	0.043251	0.16192	rs7905046	26	SLK	0	intronic	8.635	7	5	5	1	1	1
rs12988616	2	61244663	A	C	0.2028	0.0293904	0.054721	rs2123113	5	PUS10:PEX13	0:0	UTR5	8.634	1f	1	1	1	1	1
rs2435210	17	44061894	C	T	0.3082	0.283965	0.114066	rs7218319	35	MAPT	0	intronic	8.634	5	4	15	1	1	1
rs55671319	17	43548424	A	G	0.1958	NA	0.731113	rs7218319	35	PLEKHM1	0	intronic	8.633	7	4	5	1	1	0
rs1889740	1	150799755	C	T	0.3926	NA	0.265415	rs149026128	3	ARNT	0	intronic	8.632	NA	4	4	1	1	1
rs367724000	17	44242884	A	AT	0.1471	NA	0.0581855	rs7218319	35	KANSL1	0	intronic	8.63	NA	4	5	1	1	1
rs17572169	17	44045974	C	T	0.2406	0.999887	0.968522	rs7218319	35	MAPT	0	intronic	8.627	1f	4	14	1	1	1
rs6764677	3	45220203	A	G	0.07256	0.015422	0.0659394	rs11709155	8	RPS24P8	18535	intergenic	8.626	4	2	15	0	1	1
rs12527329	6	35610751	A	T	0.08052	0.812698	0.218643	rs2273003	16	FKBP5	0	intronic	8.622	3a	4	5	1	1	1
rs537893623	17	44259919	A	G	0.2087	NA	0.82143	rs7218319	35	KANSL1	0	intronic	8.622	NA	2	5	1	1	1
rs10931797	2	198840793	C	T	0.4801	0.444623	0.676938	rs11899288	7	PLCL1	0	intronic	8.621	5	5	15	1	1	1
rs4683107	3	45391796	T	G	0.3598	0.0216124	0.0752254	rs11709155	8	LARS2	38201	intergenic	8.621	6	7	15	0	1	1
rs34089296	6	28416340	TA	T	0.3559	NA	0.13732	rs149878	15	COX11P1	755	downstream	8.62	NA	5	14	1	1	1
rs8112182	19	4668417	A	G	0.1123	0.0987644	0.209489	rs10421782	37	C19orf10	0	intronic	8.616	1f	3	4	1	1	0
rs1325908	1	155413304	C	A	0.2972	0.0733693	0.180819	rs11264341	4	ASH1L	0	intronic	8.615	NA	5	5	1	1	1
rs1060915	17	41234470	A	G	0.3579	NA	0.963749	rs799908	34	BRCA1	0	exonic	8.615	1f	4	5	1	1	1
rs78230086	19	46344102	A	G	0.1571	0.0105978	0.0580662	rs11669442	38	SYMPK	0	intronic	8.615	6	4	4	1	1	1
rs9987332	8	120933963	G	A	0.4254	0.676986	0.942269	rs13258592	22	DEPTOR	0	intronic	8.61	6	5	15	1	1	1
rs71275966	17	41433935	G	GC	0.3618	NA	0.955689	rs799908	34	LINC00910	13277	intergenic	8.608	NA	2	15	0	1	0
rs7116034	11	1337520	T	A	0.08946	0.0751486	0.125604	rs12417955	27	TOLLIP-AS1	5582	intergenic	8.607	7	5	15	1	1	1
rs12591044	15	41012141	A	G	0.4344	0.66092	0.120399	rs12440468	29	RAD51	0	intronic	8.607	6	4	5	1	1	1
rs62056927	17	43788767	G	A	0.2396	NA	0.96339	rs7218319	35	CRHR1:RP11-105N13.4	0:0	ncRNA_intronic	8.607	5	5	14	1	1	1
rs16948360	17	47852831	A	C	0.06064	0.809079	0.522403	rs3848456	36	FAM117A	0	intronic	8.606	5	2	15	1	1	1
rs10747354	1	77792016	G	A	0.2107	0.0130777	0.0918538	rs35535570	2	AK5	0	intronic	8.605	6	5	15	1	1	1
rs76543579	2	169264610	T	C	0.4026	0.490594	0.486796	rs2601099	6	RN7SL95P	32805	intergenic	8.604	7	5	15	0	1	1
rs76380490	17	44203413	C	T	0.2416	0.999853	0.963308	rs7218319	35	KANSL1	0	intronic	8.602	4	4	5	1	1	1
15:40851755:A:G	15	40851755	A	G	0.3241	NA	0.0798235	rs12440468	29	C15orf57	0	NA	8.599	NA	2	5	1	1	1
rs4461657	5	162772369	G	A	0.4523	0.0324197	0.0925902	rs2431752	12	RP11-541P9.3	0	ncRNA_intronic	8.598	5	5	15	0	1	1
rs71428308	15	41046325	C	CTTTTT	0.4344	NA	0.120399	rs12440468	29	RMDN3	0	intronic	8.595	NA	1	5	1	1	1
rs1977358	6	41489854	T	C	0.03181	0.7518	0.604802	rs1886814	17	RP11-328M4.2	0	ncRNA_intronic	8.59	NA	5	14	0	1	0
rs7926689	11	1086163	C	A	0.2386	0.854343	0.063338	rs12802931	27	MUC2	0	intronic	8.59	NA	5	15	1	1	0
rs2532236	17	44271430	A	G	0.2406	0.997561	0.968522	rs7218319	35	KANSL1:KANSL1-AS1	0:0	ncRNA_intronic	8.59	NA	1	1	1	1	1
rs78125841	2	169328029	GAAAT	G	0.0507	NA	0.112123	rs2601099	6	CERS6	0	intronic	8.589	NA	5	5	1	1	1
rs13415496	2	169298494	A	G	0.07157	0.0181275	0.246111	rs2601099	6	RN7SL95P	778	upstream	8.588	7	5	15	0	1	1
rs62062322	17	44112385	A	G	0.2406	1	0.968522	rs7218319	35	KANSL1	0	intronic	8.588	4	4	4	1	1	1
rs77450727	7	100321091	C	T	0.06064	0.120977	0.0518522	rs2897075	19	EPO	0	UTR3	8.587	5	2	13	1	1	0
rs45467791	2	60679197	ATGG	A	0.1252	NA	0.161359	rs1123573	5	BCL11A	0	UTR3	8.583	NA	4	15	1	1	1
rs9394278	6	35135707	C	T	0.1203	0.010266	0.0686935	rs2395609	16	TCP11	19319	intergenic	8.583	7	5	15	0	1	1
rs6492957	15	40920144	C	T	0.1252	0.710295	0.873866	rs12440468	29	CASC5	0	intronic	8.583	7	4	15	1	1	1
rs34378169	4	90032368	C	T	0.1491	0.0256484	0.114094	rs1708667	10	FAM13A	0	upstream	8.582	2b	1	1	1	1	1
rs1453184	15	40729400	A	G	0.498	0.537011	0.891444	rs11630850	29	IVD	1253	intergenic	8.58	NA	1	11	1	1	1
rs149945	6	28002853	T	C	0.2565	0.801685	0.884446	rs149878	15	OR2W2P	219	downstream	8.578	6	13	14	0	1	1
rs651897	1	78584477	C	G	0.2256	0.0616589	0.184049	rs12406019	2	GIPC2	0	intronic	8.577	7	5	15	1	1	1
rs7823167	8	120911046	A	G	0.1958	0.109673	0.295351	rs13258592	22	DEPTOR	0	intronic	8.576	6	5	15	1	1	1
rs7859785	9	109316841	A	G	0.33	0.0750304	0.0535393	rs60568503	23	RP11-308N19.1	0	ncRNA_intronic	8.576	5	9	15	0	0	1
rs200202525	2	198616060	C	CA	0.1203	NA	0.131613	rs11899288	7	AC011997.1:BOLL	0:0	intronic	8.575	NA	5	15	1	1	1
rs13098878	3	45404106	A	T	0.1889	0.178602	0.0660026	rs11709155	8	LARS2	25891	intergenic	8.574	5	5	15	0	1	1
rs36110421	6	35065727	A	C	0.2972	0.0500022	0.157778	rs2395609	16	ANKS1A	6547	intergenic	8.574	7	1	15	1	1	1
rs1230092	17	43469284	A	C	0.2982	NA	0.0950948	rs7218319	35	ARHGAP27	1990	intergenic	8.57	5	5	5	1	1	1
rs62306398	4	90055581	C	T	0.1899	NA	0.12694	rs1708667	10	RNU6-907P	3476	intergenic	8.569	7	5	15	0	1	1
rs10114470	9	117547772	T	C	0.325	0.556639	0.518613	rs722126	24	TNFSF15	0	UTR3	8.566	5	5	15	1	1	1
rs12149995	17	44092801	G	A	0.2406	1	0.968522	rs7218319	35	MAPT	0	intronic	8.566	6	5	15	1	1	1
rs7945642	11	849587	C	G	0.2485	0.049352	0.485717	rs28636471	27	TSPAN4	0	intronic	8.564	2b	1	1	1	1	1
rs6709441	2	61436930	A	T	0.3439	0.0183424	0.0955418	rs2123113	5	USP34	0	intronic	8.562	6	4	5	1	1	1
rs1617502	7	99809835	C	T	0.2873	0.139761	0.22186	rs2897075	19	STAG3:GATS:GATS	0:0:0	ncRNA_exonic	8.562	6	2	5	1	1	1
rs75817185	11	1363541	T	C	0.173	0.532013	0.161084	rs12417955	27	TOLLIP-AS1	31603	intergenic	8.561	2b	2	14	0	1	1
rs13217848	6	35079423	G	A	0.1501	0.0578361	0.0753272	rs2395609	16	TCP11	6424	intergenic	8.56	6	9	15	1	1	1
rs9468342	6	28298604	G	C	0.02485	0.0250892	0.0633743	rs149878	15	ZSCAN31	0	intronic	8.559	7	4	15	1	1	1
rs538814482	17	43679193	G	A	0.2594	NA	0.869784	rs7218319	35	RP11-707O23.5	0	ncRNA_exonic	8.557	NA	5	15	0	1	1
rs2885732	19	4708956	G	C	0.1809	0.680265	0.385614	rs10421782	37	DPP9	0	intronic	8.556	4	4	5	1	1	1
rs34205915	6	28117804	C	CAA	0.2515	NA	0.835663	rs149878	15	ZKSCAN8	0	intronic	8.553	NA	4	4	1	1	1
rs11361507	7	151269327	GA	G	0.166	NA	0.076874	rs965119	21	PRKAG2	0	intronic	8.553	NA	4	5	1	1	1
rs7742752	6	27727051	G	A	0.02286	NA	0.0544582	rs149878	15	RP1-97D16.1	20777	intergenic	8.552	1f	5	14	0	1	1
rs17690703	17	43925297	C	T	0.2763	NA	0.793892	rs7218319	35	MAPT-AS1	0	ncRNA_intronic	8.55	1b	5	15	1	1	1
rs1532508	1	77941524	T	C	0.4751	0.827087	0.0820898	rs12406019	2	AK5	0	intronic	8.548	5	2	15	1	1	1
rs10816391	9	109301598	T	C	0.4115	0.0358908	0.0904814	rs60568503	23	RP11-308N19.1	0	ncRNA_intronic	8.548	7	15	15	0	0	1
rs62063794	17	44066088	T	A	0.2406	1	0.968522	rs7218319	35	MAPT	0	intronic	8.547	3a	4	15	1	1	1
rs564074542	17	44276431	T	TAGAA	0.2406	NA	0.968522	rs7218319	35	KANSL1	0	intronic	8.547	NA	2	5	1	1	1
rs72670006	4	90079952	T	C	0.05268	0.0157867	0.0704863	rs1708667	10	RNU6-907P	27847	intergenic	8.546	6	1	15	0	0	1
rs13004371	2	61839925	T	C	0.1799	0.184176	0.156536	rs2123113	5	RNU6-1145P	7067	intergenic	8.543	6	14	15	0	1	0
rs1982743	15	86068759	A	T	0.4314	0.0511671	0.126723	rs8035975	30	AKAP13	0	intronic	8.542	6	4	5	1	1	1
rs6824116	4	89928843	C	T	0.09046	0.0532559	0.0802798	rs1708667	10	FAM13A	0	intronic	8.539	5	2	5	1	1	1
rs34442746	6	35283945	C	CT	0.1451	NA	0.0820784	rs2395609	16	DEF6	0	intronic	8.539	NA	4	5	1	1	1
rs67340775	6	28304384	A	C	0.06859	0.61398	0.215604	rs149878	15	ZSCAN31	0	intronic	8.538	2b	1	1	1	1	1
rs2159895	3	45398434	C	G	0.2266	0.0250891	0.116512	rs11709155	8	LARS2	31563	intergenic	8.537	7	9	15	0	1	1
rs2905453	17	43468385	A	G	0.3002	NA	0.0965197	rs7218319	35	ARHGAP27	2889	intergenic	8.537	7	5	14	1	1	1
rs203877	6	28048624	T	C	0.2525	NA	0.848315	rs149878	15	RP1-313I6.12	0	ncRNA_exonic	8.536	1a	1	1	1	1	1
rs1323099	1	78695940	T	A	0.3221	0.171893	0.161229	rs12406019	2	RP11-183M13.1	0	ncRNA_intronic	8.535	7	5	15	0	1	1
rs2035481	16	89420356	A	C	0.4791	0.0824335	0.0590899	rs117169628	32	ANKRD11	0	intronic	8.532	2b	2	7	1	1	1
rs6433080	2	169496830	A	G	0.2247	0.838587	0.0507083	rs2601099	6	CERS6	0	intronic	8.529	4	2	15	1	1	1
rs3803359	15	40662748	G	A	0.1531	0.122884	0.129772	rs11630850	29	DISP2	0	UTR3	8.527	NA	4	15	1	1	1
rs2704575	4	89895624	T	A	0.3101	NA	0.117214	rs1708667	10	FAM13A	0	intronic	8.526	6	5	15	1	1	1
rs34255795	7	2207416	A	G	0.3191	0.113148	0.0641153	rs28661143	18	MAD1L1	0	intronic	8.524	6	4	5	1	1	1
rs112552455	2	61293199	C	T	0.3191	0.0167707	0.0635786	rs2123113	5	KIAA1841	0	intronic	8.523	4	1	1	1	1	1
rs33998578	4	90030864	T	C	0.2704	0.278443	0.212071	rs1708667	10	FAM13A	0	intergenic	8.523	7	1	13	1	1	1
rs576442791	17	43658409	G	A	0.1958	NA	0.749686	rs7218319	35	DND1P1	4827	intergenic	8.521	NA	3	5	0	1	1
rs72645758	5	168912746	T	C	0.17	0.203519	0.110035	rs145315307	13	RNU6-477P	66706	intergenic	8.52	6	5	15	0	1	1
rs34083732	15	40724164	C	CTT	0.3767	NA	0.624821	rs11630850	29	IVD	0	intronic	8.519	NA	5	14	1	1	1
rs12545479	8	120838394	T	A	0.3469	0.153976	0.27327	rs13258592	22	TAF2	0	intronic	8.518	7	4	5	1	1	1
rs13191326	6	27031029	A	G	0.09443	0.278325	0.12517	rs149878	15	VN1R13P	2000	intergenic	8.516	7	5	15	0	1	1
6:26893423:A:G	6	26893423	G	A	0.3539	NA	0.0612845	rs149878	15	GUSBP2	0	ncRNA_intronic	8.514	7	5	15	0	1	0
rs1886817	6	41484959	T	A	0.07753	0.424506	0.251411	rs1886814	17	RP11-328M4.2:RP11-328M4.3	0:0	ncRNA_intronic	8.514	6	5	14	0	0	0
rs6699769	1	78504264	A	G	0.2117	0.115331	0.110427	rs12406019	2	GIPC2	0	intergenic	8.511	4	5	15	1	1	1
rs12403255	1	150660412	C	T	0.4314	0.104783	0.234295	rs149026128	3	GOLPH3L	0	intronic	8.511	1f	4	5	1	1	1
rs62022867	15	86173281	A	G	0.3032	0.071584	0.0721895	rs8035975	30	AKAP13:RP11-815J21.4	0:0	ncRNA_intronic	8.511	6	4	5	1	1	1
rs13212651	6	27806985	A	G	0.07157	0.403886	0.21644	rs149878	15	HIST1H2BN	0	intronic	8.508	4	1	1	1	1	1
rs2275236	1	150669952	C	T	0.4314	0.104337	0.234295	rs149026128	3	GOLPH3L	321	upstream:downstream	8.507	1b	1	1	1	1	1
rs79381203	2	198573762	A	G	0.2147	0.292207	0.203359	rs11899288	7	AC011997.1	0	intronic	8.507	5	1	7	1	1	1
rs13261304	8	120907420	G	A	0.4423	0.902076	0.984057	rs13258592	22	DEPTOR	0	intronic	8.507	7	2	15	1	1	1
rs28602975	15	40604862	G	T	0.2793	0.0831784	0.0767658	rs11630850	29	RP11-133K1.1:RP11-133K1.6	0:0	ncRNA_exonic	8.504	6	5	14	1	1	1
5:1088022:G:T	5	1088022	T	G	0.03678	NA	0.0559743	rs2075785	11	SLC12A7	0	intronic	8.502	5	4	4	1	1	1
rs4918058	10	105596641	G	C	0.3101	0.0601183	0.143925	rs7905046	26	SH3PXD2A	0	intronic	8.501	4	2	5	1	1	1
rs67859638	6	27357978	A	G	0.06958	0.46206	0.221085	rs149878	15	ZNF391	0	intronic	8.5	5	1	15	1	1	1
rs3132397	6	28782160	G	A	0.07058	NA	0.210607	rs149878	15	AL662890.3	18347	intergenic	8.5	NA	2	13	0	1	1
rs531488905	15	40730390	A	AGGT	0.3439	NA	0.472351	rs11630850	29	BAHD1	1529	intergenic	8.5	NA	1	13	1	1	1
rs200950	6	27835772	A	G	0.08748	0.077664	0.257417	rs149878	15	HIST1H1B	412	upstream	8.499	2b	1	1	1	1	1
rs66894371	11	1399745	A	G	0.1431	0.478816	0.0843419	rs12417955	27	BRSK2	11383	intergenic	8.499	6	5	15	0	0	1
rs2744376	6	7563756	G	A	0.2744	0.915925	0.297725	rs2076295	14	DSP	0	intronic	8.497	5	4	14	1	1	1
rs564706435	17	44269493	T	C	0.2087	NA	0.82143	rs7218319	35	KANSL1	0	intronic	8.497	NA	1	1	1	1	1
rs140503691	3	44622734	C	T	0.1431	NA	0.221632	rs74341405	8	ZKSCAN7:RP11-944L7.4:RP11-944L7.5:ZNF660	0:0:0:0	ncRNA_intronic	8.496	5	1	5	1	1	1
rs77689085	6	28072536	G	A	0.05567	0.124599	0.165137	rs149878	15	RP1-265C24.5	10869	intergenic	8.493	4	1	1	0	1	1
rs2208640	9	117675454	A	G	0.4046	0.366735	0.207318	rs722126	24	TNFSF8	0	intronic	8.492	5	4	15	1	1	1
rs149902743	6	28797903	A	G	0.08449	NA	0.0608663	rs149878	15	XXbac-BPG308K3.5	7742	intergenic	8.488	6	13	14	0	1	1
rs66851750	2	61103069	AT	A	0.4533	NA	0.0733902	rs2123113	5	AC010733.4	0	ncRNA_intronic	8.486	NA	5	15	1	0	1
rs13210258	6	28308671	G	T	0.2217	0.0940561	0.141674	rs149878	15	ZSCAN31	0	intronic	8.486	3a	2	15	1	1	1
rs58578058	2	198494932	T	TAATA	0.2624	NA	0.352424	rs11899288	7	RFTN2	0	intronic	8.485	NA	4	15	1	1	1
rs2527914	7	99498145	A	G	0.4642	NA	0.192495	rs2897075	19	TRIM4	0	intronic	8.483	NA	4	4	1	1	1
rs9931258	16	89288418	A	G	0.08648	0.00899858	0.11364	rs7197788	32	ZNF778	0	intronic	8.483	5	4	4	1	1	1
rs200968	6	27859568	T	C	0.1441	0.25944	0.457371	rs149878	15	HIST1H3J	0	upstream:downstream	8.482	NA	1	1	1	1	1
rs72687182	1	78632204	A	T	0.1252	0.0156596	0.090182	rs12406019	2	RNFT1P2	3960	intergenic	8.48	6	5	15	0	1	1
rs117257157	10	105566028	T	C	0.08449	0.141953	0.1376	rs7905046	26	SH3PXD2A	0	intronic	8.48	2b	5	15	1	1	1
rs1747672	10	105747797	C	T	0.17	NA	0.0518414	rs7905046	26	SLK	0	intronic	8.48	5	5	5	1	1	1
rs62056782	17	43974230	C	T	0.2396	1	0.96339	rs7218319	35	MAPT	0	intronic	8.48	4	1	13	1	1	1
rs3132396	6	28782310	T	C	0.07058	NA	0.210607	rs149878	15	AL662890.3	18497	intergenic	8.477	NA	1	13	0	1	1
rs4584180	8	120998800	T	G	0.4175	0.364261	0.282155	rs13258592	22	DEPTOR	0	intronic	8.477	6	5	15	1	1	1
17:16336992:C:G	17	16336992	C	G	0.3579	NA	0.0683877	rs12945855	33	TRPV2	0	exonic	8.477	NA	2	5	1	1	1
rs112233479	17	41429038	CCTAA	C	0.3618	NA	0.955689	rs799908	34	LINC00910	18174	intergenic	8.477	NA	5	15	0	1	1
rs1526126	17	43812218	C	T	0.2396	NA	0.96339	rs7218319	35	CRHR1:RP11-105N13.4	0:0	ncRNA_intronic	8.475	1b	5	14	1	1	1
rs12150628	17	44149581	C	T	0.2406	0.996095	0.968522	rs7218319	35	KANSL1	0	intronic	8.472	7	2	5	1	1	1
rs1138714	11	825110	A	G	0.4463	0.163945	0.268367	rs28636471	27	PNPLA2:AP006621.8	0:0	ncRNA_intronic	8.47	5	2	4	1	1	1
rs3132391	6	28837805	G	A	0.07058	NA	0.210607	rs149878	15	XXbac-BPG308K3.6	5397	intergenic	8.469	5	5	15	0	1	1
rs2799558	1	77772291	G	A	0.2038	0.00905456	0.0955119	rs35535570	2	AK5	0	intronic	8.468	NA	4	15	1	1	1
rs12927793	16	89238190	G	A	0.4076	0.0643561	0.212874	rs117169628	32	CDH15	0	UTR5	8.468	4	1	7	1	1	1
rs73167967	3	168862760	T	G	0.05567	NA	0.805776	rs73167972	9	MECOM	0	intronic	8.467	5	1	13	1	1	1
rs9842349	3	45320986	C	T	0.2903	NA	0.066889	rs11709155	8	U3	23873	intergenic	8.466	6	5	15	0	1	1
rs6469861	8	120909913	G	A	0.4394	0.908482	0.995982	rs13258592	22	DEPTOR	0	intronic	8.466	5	5	15	1	1	1
rs553047624	17	44346610	A	G	0.2008	NA	0.772572	rs7218319	35	RP11-259G18.1	549	downstream	8.465	NA	5	15	1	1	1
rs2015353	17	15873275	T	C	0.4682	0.745502	0.728735	rs12945855	33	ADORA2B	0	intronic	8.463	NA	4	5	1	1	1
rs787977	2	198246625	T	G	0.2107	0.119436	0.271152	rs11899288	7	NPM1P46	1008	intergenic	8.462	NA	5	15	1	1	1
rs567135833	17	44363929	C	T	0.2416	NA	0.921212	rs7218319	35	ARL17B	0	intronic	8.462	NA	5	15	1	1	1
rs243055	2	60589852	G	A	0.3718	0.460332	0.0641821	rs1123573	5	AC007381.2	0	ncRNA_intronic	8.46	NA	5	15	0	0	1
rs28577998	16	89296339	A	G	0.06362	NA	0.147523	rs7197788	32	ZNF778	975	downstream	8.459	6	4	4	1	1	1
rs35732815	19	46224156	A	G	0.4592	0.0957953	0.298544	rs11669442	38	FBXO46	0	intronic	8.459	4	2	5	1	1	1
rs9878316	3	169533717	T	A	0.4046	0.478099	0.533374	rs1881966	9	LRRC34	2942	intergenic	8.458	4	5	9	1	1	1
rs79995310	16	89224440	C	T	0.1352	NA	0.194804	rs7197788	32	LINC00304	1113	intergenic	8.458	3a	5	15	1	1	1
rs73056883	2	198824638	A	G	0.2127	0.0945151	0.193522	rs11899288	7	PLCL1	0	intronic	8.457	7	5	15	1	1	1
rs55884711	2	61073405	A	G	0.0497	0.11035	0.12578	rs2123113	5	AC010733.4	0	ncRNA_intronic	8.455	7	5	15	0	1	1
rs178828	17	16083586	C	T	0.4334	0.845401	0.681259	rs12945855	33	NCOR1	0	intronic	8.455	NA	4	5	1	1	1
rs4727445	7	99639400	C	T	0.327	0.983734	0.349482	rs2897075	19	ZKSCAN1	87	downstream	8.454	4	2	5	1	1	1
rs10444883	15	85945357	T	C	0.3847	0.0505754	0.287074	rs8035975	30	AKAP13	0	intronic	8.454	6	2	7	1	1	0
rs35991606	16	90067079	T	C	0.1372	0.059386	0.0523217	rs7197788	32	AFG3L1P	0	ncRNA_exonic	8.454	5	4	5	1	1	1
rs2394121	6	28656489	T	G	0.2247	0.430341	0.268421	rs149878	15	LINC00533	39645	intergenic	8.452	6	5	14	0	1	1
rs60319853	7	128727020	T	A	0.03579	0.181463	0.0743105	rs11770861	20	RP11-286H14.2	8334	intergenic	8.452	7	5	15	0	1	1
rs9348785	6	28022215	T	C	0.05765	NA	0.137156	rs149878	15	OR2B8P	271	upstream	8.449	6	14	14	0	1	1
rs13222183	7	1873879	A	G	0.3559	0.715645	0.408451	rs28661143	18	MAD1L1	0	intronic	8.449	7	5	15	1	1	0
rs6656535	1	150940357	G	T	0.3688	0.0301947	0.26629	rs149026128	3	CERS2	0	intronic	8.447	5	4	4	1	1	1
rs2196171	2	198889807	T	G	0.4553	0.257785	0.593359	rs11899288	7	PLCL1	0	intronic	8.447	6	5	15	1	1	1
rs9935780	16	90081179	A	G	0.2227	0.0101679	0.0651439	rs7197788	32	DBNDD1	0	intronic	8.447	7	4	5	1	1	1
rs10202749	2	169192618	G	A	0.07356	0.0457488	0.127087	rs2601099	6	STK39	87966	intergenic	8.446	6	5	15	0	1	1
rs11630112	15	86120246	T	C	0.3042	0.0997264	0.0726602	rs8035975	30	AKAP13	0	intronic	8.445	5	4	5	1	1	1
rs6503727	17	41312859	T	C	0.3668	0.755484	0.984032	rs799908	34	RP11-242D8.1	3340	intergenic	8.445	1f	5	5	1	1	1
rs11658201	17	47655690	G	A	0.2336	0.0472957	0.0623732	rs3848456	36	NXPH3	0	intronic	8.444	4	1	13	1	0	1
rs17563800	17	43817459	C	T	0.2396	NA	0.96339	rs7218319	35	CRHR1:RP11-105N13.4	0:0	ncRNA_intronic	8.442	1b	5	14	1	1	1
rs858964	6	27142614	C	G	0.3429	0.391134	0.129876	rs149878	15	MIR3143	27146	intergenic	8.441	5	2	15	0	1	1
rs2301614	9	136325160	G	A	0.326	NA	0.0628157	rs56343119	25	CACFD1	0	UTR5	8.441	4	1	1	1	1	1
rs12212302	6	26947474	T	G	0.4503	0.0646164	0.0551425	rs149878	15	LINC00240	0	ncRNA_intronic	8.439	6	14	15	0	1	0
rs2067583	9	117612063	T	C	0.2425	0.0286795	0.130405	rs722126	24	RP11-78H18.2	1197	intergenic	8.438	5	5	15	0	1	1
rs35693439	6	35108553	T	G	0.1521	0.0659803	0.0745183	rs2395609	16	TCP11	0	exonic	8.437	5	1	15	1	1	1
rs9257135	6	28723835	T	C	0.4891	NA	0.21866	rs149878	15	AL662890.1	19857	intergenic	8.436	5	2	14	0	1	1
rs67110214	7	99633739	G	C	0.326	0.984132	0.35598	rs2897075	19	ZKSCAN1	0	UTR3	8.436	5	4	4	1	1	1
rs534069237	17	44258446	A	G	0.1988	NA	0.763321	rs7218319	35	KANSL1	0	intronic	8.436	NA	4	5	1	1	1
rs12186619	5	162773264	G	C	0.4523	0.0332204	0.0925902	rs2431752	12	RP11-541P9.3	0	ncRNA_intronic	8.435	5	5	15	0	1	1
rs143150594	1	78596830	TTTTC	T	0.2386	NA	0.197585	rs12406019	2	GIPC2	0	intronic	8.433	NA	5	15	1	1	1
15:40851755:A:T	15	40851755	A	T	0.04771	NA	0.0798235	rs12440468	29	C15orf57	0	intronic	8.43	NA	2	5	1	1	1
rs17564493	17	44001379	C	T	0.2396	1	0.96339	rs7218319	35	MAPT	0	intronic	8.427	1f	2	14	1	1	1
rs670523	1	155878732	A	G	0.3529	0.0235793	0.050945	rs11264341	4	RIT1	0	intronic	8.424	7	4	4	1	1	0
rs8041535	15	85970481	C	T	0.04771	0.0199475	0.0750917	rs8035975	30	AKAP13	0	intronic	8.424	7	5	15	1	0	1
rs777592	2	61418343	G	C	0.3439	0.0623103	0.149914	rs2123113	5	USP34	0	intronic	8.423	6	4	4	1	1	1
rs1518359	2	198847383	C	T	0.4801	0.476813	0.676938	rs11899288	7	PLCL1	0	intronic	8.423	5	5	15	1	1	1
rs1108709	6	35172194	T	C	0.1879	0.0436893	0.0909665	rs2395609	16	SCUBE3	9995	intergenic	8.42	6	5	14	1	1	1
rs12124389	1	150081897	A	G	0.08151	0.00998206	0.0512396	rs149026128	3	VPS45	0	intronic	8.417	5	1	5	1	1	1
rs60287450	15	85692426	A	G	0.4155	0.0549373	0.217832	rs8035975	30	PDE8A	10049	intergenic	8.416	7	5	15	0	1	1
rs17577869	15	86314373	C	A	0.1988	0.754635	0.238425	rs8035975	30	KLHL25:RP11-158M2.6	0:0	ncRNA_exonic	8.414	5	5	5	1	1	1
rs2902661	17	43807099	G	A	0.2396	NA	0.96339	rs7218319	35	CRHR1:RP11-105N13.4	0:0	ncRNA_intronic	8.414	NA	7	14	1	1	1
rs77920320	16	95881	AC	A	0.07853	NA	0.48419	rs368688757	31	POLR3K	525	downstream	8.413	NA	4	4	1	1	1
rs72809496	2	61361634	G	A	0.1014	0.559634	0.485019	rs2123113	5	KIAA1841	0	intronic	8.409	5	5	15	1	1	1
rs11657912	17	15956140	G	T	0.4672	0.843877	0.775086	rs12945855	33	NCOR1	0	intronic	8.409	5	4	5	1	1	1
rs1894651	6	35264030	A	G	0.1829	0.15854	0.0925319	rs2395609	16	ZNF76	267	downstream	8.407	1f	4	5	1	1	1
rs76421814	17	43814427	T	C	0.2396	NA	0.96339	rs7218319	35	CRHR1:RP11-105N13.4	0:0	ncRNA_intronic	8.405	7	5	14	1	1	1
rs1440088	2	198871417	T	G	0.2147	0.0886791	0.20931	rs11899288	7	PLCL1	0	intronic	8.404	NA	2	15	1	1	1
rs75056308	6	27937754	C	T	0.0338	0.164032	0.113483	rs149878	15	RPLP2P1	4461	intergenic	8.404	7	9	15	0	1	1
rs3864294	6	28641957	A	G	0.3996	0.059559	0.207205	rs149878	15	LINC00533	25113	intergenic	8.403	4	1	1	0	1	1
rs8029057	15	85984825	A	C	0.1412	0.0165196	0.138487	rs8035975	30	AKAP13	0	intronic	8.403	7	5	15	1	0	1
rs2177382	6	35050506	G	A	0.159	0.0285013	0.0640067	rs2395609	16	ANKS1A	0	exonic	8.401	1f	3	4	1	1	1
rs35389313	17	43487424	T	C	0.1968	1	0.687325	rs7218319	35	ARHGAP27	0	intronic	8.401	4	1	1	1	1	1
rs1987152	17	44156180	A	G	0.2406	0.997734	0.968522	rs7218319	35	KANSL1	0	intronic	8.397	NA	2	5	1	1	1
rs12641645	4	90009048	A	G	0.2823	0.0839276	0.164308	rs1708667	10	FAM13A	0	NA	8.396	7	5	15	1	1	1
rs2032702	15	86207481	A	G	0.3022	0.0668526	0.0846077	rs8035975	30	AKAP13:RP11-815J21.4	0:0	ncRNA_intronic	8.396	6	4	4	1	1	1
rs11246328	11	843461	T	C	0.4533	0.0854261	0.465461	rs28636471	27	TSPAN4	0	UTR5	8.392	4	1	1	1	1	1
rs62056808	17	43984646	T	C	0.2396	1	0.96339	rs7218319	35	MAPT	0	intronic	8.392	5	2	14	1	1	1
rs417535	13	113482532	T	C	0.4334	0.149518	0.0946277	rs12585036	28	ATP11A	0	intronic	8.391	NA	4	4	1	0	1
rs71002565	6	35464598	C	CT	0.3559	NA	0.180644	rs2273003	16	TEAD3	0	intronic	8.39	NA	1	1	1	1	1
rs6496055	15	86070688	A	G	0.4324	0.17946	0.129901	rs8035975	30	AKAP13	0	intronic	8.389	7	4	5	1	1	1
rs11264349	1	155248113	A	T	0.2813	0.518621	0.166909	rs11264341	4	CLK2:HCN3	0:0	intronic	8.388	4	1	2	1	1	1
rs1453405	2	169308231	T	C	0.4056	0.0806438	0.283849	rs2601099	6	RN7SL813P	94	downstream	8.385	NA	5	15	1	1	1
rs67022865	17	16289774	C	T	0.2038	0.0169646	0.193204	rs12945855	33	UBB	3714	intergenic	8.385	4	1	5	1	1	1
rs10456051	6	27463436	T	C	0.07058	0.0246972	0.0980316	rs149878	15	XXbac-BPGBPG34I8.1	19381	intergenic	8.383	3a	1	1	0	1	1
rs2694642	2	61596180	A	G	0.3449	0.0256911	0.104929	rs2123113	5	USP34	0	intronic	8.381	2b	4	5	1	1	1
rs6745660	2	198349536	A	G	0.4871	0.843373	0.9963	rs11899288	7	HSPD1	1768	intergenic	8.381	1d	4	5	1	1	1
rs148100109	7	99436506	G	A	0.05964	0.0436795	0.0758974	rs2897075	19	CYP3A43	0	intronic	8.38	7	4	15	1	1	1
rs12411216	1	155164480	C	A	0.4523	NA	0.571806	rs11264341	4	MIR92B	487	upstream:downstream	8.379	4	1	1	1	1	1
rs7249087	19	4559646	G	A	0.2296	0.0384575	0.0776789	rs10421782	37	SEMA6B	0	UTR5	8.379	4	1	15	1	0	0
rs5831583	2	60691057	G	GA	0.4891	NA	0.0793562	rs1123573	5	BCL11A	0	intronic	8.376	NA	4	5	1	0	1
rs540306918	17	44256710	G	C	0.1998	NA	0.76793	rs7218319	35	KANSL1	0	intronic	8.376	NA	2	7	1	1	1
rs2025610	1	78624057	A	T	0.3439	NA	0.339803	rs12406019	2	RNFT1P2	12107	intergenic	8.372	6	5	15	0	1	1
rs12440453	15	40691797	C	T	0.3101	0.81308	0.448793	rs11630850	29	KNSTRN	5349	intergenic	8.37	3a	5	5	1	1	1
rs62079618	17	41401199	G	A	0.1233	NA	0.0680481	rs799908	34	LINC00854	17860	intergenic	8.37	2b	2	11	0	0	1
rs2531811	6	28423603	A	G	0.1004	0.0551146	0.170546	rs149878	15	OR2E1P	0	ncRNA_exonic	8.368	6	9	14	0	1	1
rs2298861	17	41176831	G	A	0.3588	0.789524	0.967765	rs799908	34	VAT1	0	intronic	8.368	NA	1	1	1	1	1
rs116674307	3	169562965	T	C	0.1034	0.00857034	0.0729726	rs1881966	9	LRRC31	0	intronic	8.364	6	5	15	1	1	1
rs2111561	3	169410089	A	C	0.34	0.515844	0.090509	rs1881966	9	RP11-3K16.1	16993	intergenic	8.362	6	13	15	0	1	1
rs10625751	9	109377137	C	CTCTA	0.3827	NA	0.144395	rs60568503	23	RP11-308N19.3	221	downstream	8.362	NA	5	15	0	1	1
rs9366883	6	35259646	C	G	0.1829	NA	0.0925319	rs2395609	16	ZNF76	0	intronic	8.358	1f	4	4	1	1	1
rs7799946	7	99719753	G	A	0.2455	0.999922	0.379596	rs2897075	19	RP11-506M12.1:CNPY4	0:0	ncRNA_intronic	8.357	4	1	5	1	1	1
rs4962153	9	136323754	A	G	0.1581	0.411507	0.680107	rs56343119	25	ADAMTS13	0	intronic	8.357	1f	5	15	1	1	1
rs1727138	7	99815247	T	C	0.2684	0.133903	0.211048	rs2897075	19	STAG3:GATS:GATS	0:0:0	ncRNA_intronic	8.356	1b	1	5	1	1	0
rs1864324	17	43977702	C	T	0.2396	1	0.96339	rs7218319	35	MAPT	0	intronic	8.354	5	5	13	1	1	1
rs6657388	1	150748786	A	G	0.3708	0.0493154	0.28728	rs149026128	3	RP11-363I22.3	3961	intergenic	8.351	5	2	15	0	1	1
rs2037590	2	198584775	T	A	0.2684	0.044679	0.33501	rs11899288	7	AC011997.1	0	intronic	8.351	5	5	15	1	1	1
rs34632716	2	198542619	C	T	0.2684	0.0499308	0.33501	rs11899288	7	RFTN2	1849	intergenic	8.349	6	5	15	1	1	1
rs1622915	6	28703631	A	G	0.2406	NA	0.0789683	rs149878	15	RPSAP2	2949	intergenic	8.349	3a	1	13	0	1	1
rs28538967	9	136215400	G	C	0.1074	0.870181	0.552624	rs56343119	25	RPL7A	0	UTR5	8.347	4	1	1	1	1	1
rs11807462	1	78633616	A	G	0.1292	0.0294108	0.0914269	rs12406019	2	RNFT1P2	2548	intergenic	8.346	6	5	15	0	1	1
rs3800328	6	28390843	C	T	0.2863	0.0656212	0.248943	rs149878	15	ZSCAN23	8863	intergenic	8.345	7	4	5	1	1	1
rs4667576	2	169189677	T	C	0.2008	NA	0.0748039	rs2601099	6	STK39	85025	intergenic	8.344	7	5	15	0	1	1
rs8100571	19	46505322	C	A	0.1829	0.0256188	0.0538562	rs11669442	38	CCDC61	0	intronic	8.342	6	4	5	1	1	1
rs4970993	1	151043850	A	T	0.1799	0.0142711	0.140697	rs149026128	3	GABPB2	0	intronic	8.341	2b	1	1	1	1	1
rs6899903	6	27616887	T	C	0.3569	0.386204	0.450446	rs149878	15	RP1-15D7.1	3493	intergenic	8.339	7	5	14	0	1	1
rs10853112	17	47913511	G	T	0.3191	0.027709	0.075373	rs3848456	36	RP11-304F15.7	0	ncRNA_intronic	8.339	4	2	5	1	1	1
rs11887205	2	61774473	T	G	0.3668	0.0268997	0.0816851	rs2123113	5	AC016727.1	8021	intergenic	8.338	7	5	15	1	1	1
rs365035	5	169138115	A	G	0.3231	0.102197	0.0513725	rs145315307	13	DOCK2	0	intronic	8.337	NA	2	15	1	1	1
rs17577877	17	44208218	A	G	0.2396	0.999827	0.96339	rs7218319	35	KANSL1	0	intronic	8.337	1f	2	7	1	1	1
rs4616985	6	34957451	G	A	0.09642	0.233962	0.280043	rs2395609	16	ANKS1A	0	intronic	8.336	7	4	5	1	1	1
rs17709523	6	28016099	C	T	0.05865	NA	0.138522	rs149878	15	OR2B7P	953	downstream	8.335	7	13	14	0	1	1
rs68081303	16	89224220	T	C	0.1421	NA	0.286575	rs117169628	32	LINC00304	1333	intergenic	8.335	4	5	15	1	1	1
rs8106626	19	46327670	A	C	0.1581	0.00933601	0.0540364	rs11669442	38	SYMPK	0	intronic	8.335	5	4	4	1	1	1
rs146995307	1	150647346	C	T	0.07455	0.0717323	0.474379	rs149026128	3	GOLPH3L	0	intronic	8.334	7	4	5	1	1	1
rs2306124	1	155059851	A	G	0.4811	0.410217	0.156203	rs11264341	4	EFNA3	0	UTR3	8.334	2b	5	5	1	1	1
rs113965826	17	43696254	A	G	0.2406	NA	0.968522	rs7218319	35	CRHR1-IT1	1439	intergenic	8.334	6	14	15	1	1	1
rs148055680	3	168857185	GTTTGAATTAAAT	G	0.1551	NA	0.266889	rs73167972	9	MECOM	0	intronic	8.332	NA	1	15	1	0	1
rs41269285	6	28194799	T	C	0.05268	0.099498	0.146316	rs149878	15	ZSCAN9	0	UTR5	8.332	7	2	5	1	1	1
rs35288961	11	1220462	G	T	0.2048	0.643278	0.315929	rs12802931	27	MUC5AC	0	intergenic	8.332	2b	4	15	1	0	1
rs76964160	3	45319693	G	A	0.03579	0.0405031	0.0519964	rs11709155	8	U3	22580	intergenic	8.331	5	5	15	0	1	1
rs75581102	4	89725505	T	A	0.04871	0.103374	0.0596223	rs1708667	10	FAM13A	0	intronic	8.331	3a	5	5	1	1	1
rs13139223	4	90041298	G	T	0.08946	0.0123107	0.0664086	rs1708667	10	RP11-84C13.2	275	downstream	8.331	4	5	15	1	1	1
rs4924462	15	40675695	A	G	0.06958	0.0306155	0.0691945	rs11630850	29	KNSTRN	0	intronic	8.331	2c	1	2	1	1	1
rs17688916	17	43778680	T	A	0.2247	NA	0.868057	rs7218319	35	CRHR1:RP11-105N13.4	0:0	ncRNA_intronic	8.331	1f	5	14	1	1	1
rs57713596	6	27004098	C	T	0.1004	0.138014	0.127264	rs149878	15	VN1R12P	2008	intergenic	8.33	7	5	14	0	1	1
rs34781085	3	169364599	T	C	0.3449	0.183684	0.0503931	rs1881966	9	MECOM	0	intronic	8.327	7	5	15	1	1	1
rs12529458	6	27361681	T	C	0.4304	0.0152796	0.125185	rs149878	15	ZNF391	0	intronic	8.327	6	5	15	1	1	1
rs3849730	5	168954707	C	A	0.2296	0.186516	0.0695826	rs145315307	13	RNU6-477P	24745	intergenic	8.325	6	7	15	0	1	1
rs7741570	6	28033505	A	C	0.01292	NA	0.0644745	rs149878	15	OR1F12	7588	intergenic	8.321	7	13	14	0	1	1
rs28374025	15	85827338	A	G	0.2356	0.0177247	0.168476	rs8035975	30	ADAMTS7P4	0	ncRNA_intronic	8.32	4	5	15	0	1	1
rs72839474	6	27324757	T	C	0.06859	0.0288559	0.0951369	rs149878	15	ZNF204P	846	downstream	8.318	6	5	15	0	1	1
rs9357196	6	35164004	G	T	0.1531	0.0166221	0.080751	rs2395609	16	SCUBE3	18185	intergenic	8.317	6	5	15	0	1	1
rs2571991	7	99520082	C	T	0.4672	0.567773	0.189915	rs2897075	19	GJC3	809	downstream	8.316	NA	5	5	1	1	1
rs1124717	19	4628985	A	G	0.2515	0.963685	0.823645	rs8100468	37	CTB-50L17.2	6665	intergenic	8.314	5	5	15	0	1	0
rs11807526	1	151115997	A	C	0.1352	0.0168605	0.214391	rs149026128	3	SEMA6C	0	intronic	8.31	5	2	7	1	1	1
rs116871557	16	89182872	G	C	0.01789	0.0847213	0.10975	rs117169628	32	ACSF3	0	intronic	8.31	5	2	4	1	1	1
rs156737	6	27895213	A	G	0.3598	0.384498	0.649388	rs149878	15	OR2W6P	10029	intergenic	8.309	NA	4	15	0	1	1
rs149092047	9	136139907	GAAACTGCC	G	0.2823	NA	0.232039	rs56343119	25	ABO	0	ncRNA_intronic	8.308	NA	5	14	0	1	1
rs11803940	1	150685835	A	G	0.4105	0.144092	0.254048	rs149026128	3	HORMAD1	0	intronic	8.307	1f	2	15	1	1	1
rs62057062	17	43856710	G	A	0.2396	NA	0.96339	rs7218319	35	CRHR1:RP11-105N13.4	0:0	ncRNA_intronic	8.304	6	5	14	1	1	0
rs17649918	17	44001621	A	G	0.2396	1	0.96339	rs7218319	35	MAPT	0	intronic	8.304	1f	2	15	1	1	1
rs117311607	6	28782092	G	A	0.08648	NA	0.0635124	rs149878	15	AL662890.3	18279	intergenic	8.302	4	2	13	0	1	1
rs6740203	2	60740491	C	T	0.3887	0.893591	0.215474	rs1123573	5	BCL11A	0	intronic	8.3	2b	2	14	1	1	1
rs1721166	1	77765500	G	A	0.2644	0.00908865	0.0791577	rs35535570	2	AK5	0	intronic	8.298	NA	4	15	1	1	1
rs12410006	1	150856799	A	G	0.2604	0.0825327	0.100209	rs149026128	3	Y_RNA	1787	intergenic	8.298	6	5	15	1	1	1
rs13200214	6	28017250	C	T	0.07256	0.502158	0.225359	rs149878	15	OR2B7P	2104	intergenic	8.298	5	13	14	0	1	1
rs370299204	15	85806844	G	A	0.1153	0.020931	0.0841501	rs8035975	30	ADAMTS7P4	0	ncRNA_exonic	8.298	5	5	15	0	1	1
rs35184764	17	41230105	CT	C	0.3777	NA	0.933292	rs799908	34	BRCA1	0	intronic	8.297	NA	4	5	1	1	1
rs72849204	6	28170943	G	A	0.05567	0.0962533	0.165137	rs149878	15	ZNF192P2	13732	intergenic	8.295	7	9	14	0	1	1
rs7103389	11	881639	C	T	0.3658	NA	0.147777	rs28636471	27	CHID1	0	intronic	8.295	NA	4	5	1	1	1
rs551811911	6	28588824	GCAAAT	G	0.2078	NA	0.29746	rs149878	15	SCAND3	4834	intergenic	8.292	NA	1	14	1	1	1
rs3800319	6	27280407	C	G	0.4344	0.0417345	0.0816856	rs149878	15	POM121L2	457	upstream	8.29	4	1	10	1	1	1
rs962397	9	109322953	A	C	0.3062	0.0613843	0.0826705	rs60568503	23	RP11-308N19.1	0	ncRNA_intronic	8.29	NA	9	15	0	0	1
rs13206654	6	35088949	A	G	0.1501	0.0587541	0.0753272	rs2395609	16	TCP11	0	intronic	8.289	5	7	15	1	1	1
rs1828482	15	85833638	G	A	0.3738	NA	0.319074	rs8035975	30	ADAMTS7P4	0	ncRNA_intronic	8.289	6	5	15	0	1	1
rs7771727	6	35556520	A	G	0.1799	0.113315	0.224891	rs2273003	16	FKBP5	0	intronic	8.287	6	4	5	1	1	1
rs61364355	7	151328006	C	G	0.1342	0.0153139	0.0694097	rs965119	21	PRKAG2	0	intronic	8.287	3a	1	2	1	1	1
rs147248456	1	150370663	ATTTATTTTAT	A	0.4076	NA	0.112995	rs149026128	3	RPRD2	0	intronic	8.285	NA	4	5	1	1	1
rs75298156	3	44680618	A	G	0.1491	0.703818	0.219042	rs74341405	8	RP11-944L7.4:ZNF197	0:0	ncRNA_intronic	8.285	6	4	4	1	1	1
rs62062800	17	44027753	A	G	0.2396	1	0.96339	rs7218319	35	MAPT	0	intronic	8.285	5	5	13	1	1	1
rs2668673	17	43657267	A	G	0.1938	NA	0.740754	rs7218319	35	DND1P1	5969	intergenic	8.284	NA	2	5	0	1	1
rs3173443	6	28137027	T	G	0.1968	0.720345	0.616407	rs149878	15	ZNF192P1	0	ncRNA_intronic	8.282	7	1	15	1	1	1
rs55741911	1	155844117	A	AT	0.34	NA	0.0836399	rs11264341	4	SYT11	0	intronic	8.281	NA	3	15	1	1	1
rs7463925	8	120688444	G	A	0.4046	0.0731532	0.137459	rs13258592	22	ENPP2	2750	intergenic	8.281	5	5	15	1	1	1
rs11658976	17	44866805	A	G	0.3777	NA	0.072138	rs7218319	35	WNT3	0	intronic	8.279	4	5	14	1	1	1
rs2518936	2	61792342	T	C	0.4404	0.0151389	0.120188	rs2123113	5	AC016727.1	9748	intergenic	8.278	NA	5	15	0	1	0
rs10094587	8	120904800	T	A	0.4423	0.904611	0.984057	rs13258592	22	DEPTOR	0	intronic	8.278	4	5	15	1	1	1
rs114799031	6	28153282	A	T	0.0328	0.0193735	0.0578711	rs149878	15	ZNF192P2	2545	intergenic	8.276	7	5	15	0	1	1
rs10464697	7	128766528	C	G	0.159	NA	0.489527	rs11770861	20	RP11-286H14.4	43	upstream	8.275	5	5	15	0	1	1
rs531934295	17	43670696	G	C	0.2107	NA	0.82085	rs7218319	35	DND1P1	6400	intergenic	8.274	NA	4	15	0	1	1
rs2041287	17	16362598	C	T	0.3588	0.00924986	0.0735176	rs12945855	33	FAM211A-AS1:FAM211A	0:0	ncRNA_intronic	8.273	6	4	5	1	1	1
rs2305155	2	61729258	A	G	0.3688	0.0298871	0.0874121	rs2123113	5	XPO1	0	intronic	8.272	6	4	4	1	1	1
rs12173797	6	28022723	C	A	0.2584	0.651312	0.875295	rs149878	15	OR2B8P	779	upstream	8.271	6	14	14	0	1	1
rs11765321	7	151147564	C	T	0.4702	0.847233	0.596483	rs965119	21	CRYGN	9664	intergenic	8.271	6	5	15	1	1	1
rs34919315	15	85631906	C	A	0.1948	0.0260399	0.0850946	rs8035975	30	PDE8A	0	intronic	8.269	6	4	5	1	1	1
rs113272600	3	44417056	C	T	0.01093	NA	0.207151	rs74341405	8	TCAIM	0	intronic	8.268	5	4	5	1	1	1
rs10420225	19	4724157	G	A	0.3698	0.983434	0.35337	rs732631	37	DPP9	0	intronic	8.268	4	1	1	1	1	1
rs4281668	15	86047286	C	T	0.4165	0.0906796	0.189458	rs8035975	30	AKAP13	0	intronic	8.267	NA	5	5	1	1	1
rs6794228	3	169141584	T	G	0.1252	0.0784718	0.0654109	rs4955567	9	MECOM	0	intronic	8.266	7	5	15	1	0	1
rs7687539	4	89806784	G	A	0.2217	0.498982	0.296197	rs1708667	10	FAM13A	0	intronic	8.266	6	5	15	1	1	1
rs35750471	3	169451816	G	T	0.2584	0.159714	0.177071	rs1881966	9	RNU6-637P	13734	intergenic	8.263	7	5	15	0	1	1
rs72847329	6	27767046	T	C	0.05964	0.110219	0.155204	rs149878	15	HIST1H4PS1	7806	intergenic	8.263	7	5	15	1	1	1
rs62060761	17	44133162	A	C	0.2406	1	0.968522	rs7218319	35	KANSL1	0	intronic	8.263	6	4	5	1	1	1
rs3181369	9	117665866	G	A	0.4026	0.376615	0.209624	rs722126	24	TNFSF8	0	UTR3	8.262	NA	3	15	1	1	1
rs8030425	15	85721926	G	A	0.4115	0.213245	0.326898	rs8035975	30	RP11-561C5.1	0	ncRNA_exonic	8.261	4	1	15	0	1	1
rs2010300	15	41080131	T	C	0.3469	0.0112586	0.0656985	rs12440468	29	DNAJC17	0	intronic	8.26	1f	2	7	1	1	1
rs10484403	6	28033523	A	G	0.1928	0.76638	0.626772	rs149878	15	OR1F12	7570	intergenic	8.258	6	13	14	0	1	1
rs72029806	6	28072877	CCGACCTGGT	C	0.07256	NA	0.231584	rs149878	15	RP1-265C24.5	10528	intergenic	8.257	NA	1	1	0	1	1
rs11432475	7	151274256	A	AC	0.2793	NA	0.0658078	rs965119	21	PRKAG2	0	intronic	8.257	NA	4	5	1	1	1
rs6532096	4	89983509	C	G	0.08847	0.0102184	0.0557223	rs1708667	10	FAM13A	0	intergenic	8.256	6	9	15	1	1	1
rs10080361	6	35228243	A	G	0.1839	0.0736636	0.0879363	rs2395609	16	ZNF76	0	intronic	8.255	4	1	2	1	1	1
rs6683396	1	151171811	C	G	0.3022	0.0147144	0.0679843	rs149026128	3	PIP5K1A	0	intronic	8.254	3a	1	1	1	1	1
rs200967	6	27862127	A	G	0.2555	0.812583	0.916851	rs149878	15	HIST1H2BO	457	downstream	8.254	NA	1	1	1	1	1
rs11246313	11	805578	G	T	0.4891	0.0186486	0.182552	rs28636471	27	PIDD	0	upstream	8.254	4	1	1	1	1	1
rs5837564	2	198726850	TG	T	0.2634	NA	0.314139	rs11899288	7	PLCL1	0	intronic	8.253	NA	5	15	1	1	1
rs73042701	7	1824758	T	C	0.2694	0.00845229	0.0938546	rs28661143	18	AC074389.1	4330	intergenic	8.253	5	9	15	0	1	1
rs11651955	17	16235462	G	A	0.493	0.571797	0.822776	rs12945855	33	PIGL	0	intronic	8.253	4	5	5	1	1	1
rs138875687	17	44345047	A	ACT	0.2406	NA	0.926248	rs7218319	35	RP11-259G18.1	0	ncRNA_intronic	8.253	NA	1	2	1	1	1
rs7583917	2	198576950	A	G	0.2147	0.280864	0.203359	rs11899288	7	AC011997.1	0	intronic	8.252	7	4	5	1	1	1
rs4924495	15	40993710	C	T	0.495	0.801484	0.168534	rs12440468	29	RAD51	0	intronic	8.251	7	4	5	1	1	1
rs12437989	15	86243955	A	G	0.2326	0.311618	0.0699641	rs8035975	30	AKAP13	0	intronic	8.251	7	2	5	1	1	1
rs6752454	2	198938959	T	G	0.1889	0.0737284	0.163174	rs11899288	7	PLCL1	0	intronic	8.25	6	5	15	1	1	1
rs10505374	8	120844590	T	C	0.3459	0.131502	0.275816	rs13258592	22	TAF2	0	intronic	8.25	2b	1	1	1	1	1
rs10119403	9	109439527	C	A	0.4761	0.100211	0.447897	rs60568503	23	RP11-308N19.4	0	ncRNA_intronic	8.25	7	5	15	0	0	1
rs2532243	17	44265328	A	G	0.2406	0.999727	0.968522	rs7218319	35	KANSL1	0	intronic	8.25	NA	1	7	1	1	1
rs183086	17	43945745	A	G	0.3201	NA	0.181638	rs7218319	35	MAPT-AS1	0	ncRNA_intronic	8.249	NA	5	14	0	1	1
rs4511641	19	45993568	A	C	0.4195	0.0169	0.0628452	rs11669442	38	RTN2:PPM1N	0:0	intronic	8.249	6	4	5	1	1	1
rs7549937	1	79039151	T	C	0.2376	0.021599	0.0887827	rs12406019	2	PTGFR	33716	intergenic	8.248	7	14	15	0	1	1
rs6967946	7	151318898	G	A	0.1511	0.0160109	0.0668536	rs965119	21	PRKAG2	0	intronic	8.247	6	4	5	1	1	1
rs4580862	6	28367663	T	C	0.2893	0.0384319	0.256156	rs149878	15	ZSCAN12	151	upstream	8.246	4	1	1	1	1	1
rs535282227	17	44547917	T	C	0.02883	NA	0.244663	rs7218319	35	NSFP1	0	ncRNA_intronic	8.246	NA	5	15	0	1	0
rs596803	1	78644018	G	T	0.3628	NA	0.374201	rs12406019	2	RNFT1P2	7096	intergenic	8.245	NA	5	15	0	1	1
rs2735706	11	1250679	C	T	0.1213	0.0778365	0.109231	rs12417955	27	MUC5B	0	intronic	8.245	2b	2	15	1	1	1
rs6477527	9	109323457	G	A	0.3897	0.131981	0.137828	rs60568503	23	RP11-308N19.1	0	ncRNA_intronic	8.243	3a	15	15	0	0	1
rs11678390	2	169254630	T	C	0.07555	0.0189522	0.0540775	rs2601099	6	RN7SL95P	42785	intergenic	8.242	5	5	15	0	1	1
rs4743012	9	109349543	T	C	0.2227	NA	0.0722755	rs60568503	23	RP11-308N19.1:RP11-540H22.2	0:0	ncRNA_intronic	8.242	4	5	15	0	0	1
rs373597562	2	169298861	G	C	0.4911	NA	0.397381	rs2601099	6	RN7SL95P	1145	intergenic	8.241	6	5	15	0	0	1
rs77946222	2	198533251	C	T	0.2177	0.23016	0.209138	rs11899288	7	RFTN2	0	intronic	8.24	5	1	15	1	1	0
rs6907364	6	35282375	A	G	0.1829	0.0386072	0.0979479	rs2395609	16	DEF6	0	intronic	8.239	6	4	5	1	1	1
rs1009237	17	16350156	T	C	0.3569	0.0211545	0.070886	rs12945855	33	FAM211A-AS1:FAM211A	0:0	ncRNA_intronic	8.239	NA	4	4	1	1	1
rs7097109	10	105728280	A	G	0.167	NA	0.0514218	rs7905046	26	SLK	0	intronic	8.238	4	1	1	1	1	1
rs11070295	15	41098339	C	T	0.3618	0.0163128	0.0544236	rs12440468	29	DNAJC17	0	intronic	8.238	1f	1	5	1	1	1
rs62053947	17	43747683	G	A	0.2396	NA	0.96339	rs7218319	35	CRHR1:RP11-105N13.4	0:0	ncRNA_intronic	8.238	7	5	14	1	1	1
rs41270599	6	28554543	G	T	0.173	0.0329959	0.0614135	rs149878	15	SCAND3	0	UTR5	8.236	5	1	1	1	1	1
rs2305814	1	150958977	T	C	0.4453	0.0542658	0.190676	rs149026128	3	ANXA9	0	intronic	8.234	5	4	15	1	1	1
rs11204742	1	150889097	A	G	0.3688	0.041813	0.26629	rs149026128	3	SETDB1	9641	intergenic	8.231	7	5	15	1	1	1
rs112611453	8	121073739	C	T	0.3787	0.197617	0.301866	rs13258592	22	COL14A1	0	intronic	8.227	6	5	15	1	1	1
rs2531818	6	28453102	G	C	0.07455	0.119992	0.146854	rs149878	15	GPX6	17970	intergenic	8.225	7	5	14	0	1	0
rs9393899	6	28133528	G	C	0.1968	0.712715	0.616407	rs149878	15	ZNF192P1	0	ncRNA_intronic	8.223	5	5	15	1	1	1
rs7692455	4	89908249	A	G	0.3101	0.694077	0.12331	rs1708667	10	FAM13A	0	intronic	8.219	7	5	15	1	1	1
rs7743128	6	7544073	G	A	0.3757	0.891781	0.126257	rs2076295	14	DSP	0	intronic	8.219	5	1	13	1	1	1
rs28478991	11	833872	C	A	0.336	0.783209	0.927233	rs28636471	27	CD151	0	intronic	8.219	3a	1	2	1	1	1
rs77095128	17	44204304	T	G	0.2406	0.999808	0.968522	rs7218319	35	KANSL1	0	intronic	8.218	3a	4	5	1	1	1
rs7647882	3	45325166	A	G	0.2863	NA	0.0657677	rs11709155	8	U3	28053	intergenic	8.217	5	7	15	0	1	1
rs11711621	3	169524016	C	T	0.2425	0.6866	0.39585	rs1881966	9	LRRC34	0	intronic	8.217	6	4	5	1	1	1
rs974334	6	28474218	C	G	0.174	0.0269842	0.132899	rs149878	15	GPX6	0	intronic	8.217	5	5	14	1	1	0
8:120987229:A:G	8	120987229	G	A	0.0666	NA	0.0781189	rs13258592	22	DEPTOR	0	intronic	8.215	5	5	15	1	1	1
rs72687184	1	78632205	T	A	0.1252	0.0179061	0.090182	rs12406019	2	RNFT1P2	3959	intergenic	8.214	6	5	15	0	1	1
rs4693973	4	89797667	T	A	0.2107	0.502455	0.281203	rs1708667	10	FAM13A	0	intronic	8.214	6	5	15	1	1	1
rs2527887	7	99550954	T	A	0.3827	0.359733	0.1679	rs2897075	19	SNORA40	1172	intergenic	8.213	7	2	14	0	1	1
rs4785627	16	89294184	G	A	0.07455	0.00824368	0.135591	rs7197788	32	ZNF778:RP11-46C24.6	0:0	exonic	8.213	4	4	8	1	1	1
rs55676330	17	15884631	C	T	0.4692	0.82086	0.738671	rs12945855	33	ZSWIM7	0	intronic	8.213	2b	2	4	1	1	1
rs560756822	17	44240497	T	C	0.1998	NA	0.76793	rs7218319	35	KANSL1	0	intronic	8.213	NA	2	7	1	1	1
rs35173303	6	26935379	C	T	0.07356	0.297986	0.182062	rs149878	15	LINC00240	0	ncRNA_intronic	8.212	6	14	15	0	1	1
rs8039136	15	85536508	T	A	0.2555	NA	0.0880356	rs8035975	30	PDE8A	0	intronic	8.212	6	5	15	1	1	1
rs373679624	15	85801779	C	T	0.2346	NA	0.149249	rs8035975	30	ADAMTS7P4	0	ncRNA_exonic	8.212	5	5	15	0	1	1
rs4713146	6	28111536	A	T	0.1968	0.726607	0.616407	rs149878	15	ZKSCAN8	0	intronic	8.211	6	1	5	1	1	1
rs10816421	9	109459475	C	T	0.4702	0.846319	0.576436	rs60568503	23	RP11-308N19.4	0	ncRNA_intronic	8.21	7	5	15	0	0	1
rs1918786	17	44279101	A	G	0.2406	0.999733	0.968522	rs7218319	35	KANSL1	0	intronic	8.209	7	5	5	1	1	1
rs11125833	2	60547567	A	G	0.4791	0.167988	0.0603873	rs1123573	5	AC007381.3	30162	intergenic	8.208	5	5	15	0	1	1
rs139529006	16	89308708	A	AATAT	0.1223	NA	0.0963342	rs7197788	32	ZNF778	13344	intergenic	8.207	NA	1	5	0	1	1
rs799906	17	41278116	T	C	0.3628	0.911098	1	rs799908	34	NBR2	0	ncRNA_intronic	8.204	1f	1	2	1	1	1
rs72813516	2	61519204	G	T	0.1789	0.901963	0.986674	rs2123113	5	USP34	0	intronic	8.203	7	4	5	1	1	1
rs1902246	2	198492827	C	T	0.2256	0.34124	0.212548	rs11899288	7	RFTN2	0	intronic	8.203	NA	1	15	1	1	1
rs1225591	6	28148752	G	A	0.2376	NA	0.79362	rs149878	15	AL022393.7	4299	intergenic	8.203	6	9	15	0	1	1
rs12203454	6	27031100	C	T	0.2107	0.0630063	0.150373	rs149878	15	VN1R13P	2071	intergenic	8.2	7	5	15	0	1	1
rs72877879	2	169485540	A	G	0.09742	0.0142747	0.098409	rs2601099	6	CERS6	0	intronic	8.199	5	5	15	1	0	1
rs55834529	6	27072542	A	G	0.06759	0.300359	0.201798	rs149878	15	RNU2-62P	5026	intergenic	8.199	6	5	15	0	1	1
rs34471744	2	61793847	T	C	0.4344	0.0242992	0.195556	rs2123113	5	RP11-355B11.1	9061	intergenic	8.198	5	5	15	0	1	0
rs700682	2	198712310	C	A	0.2654	0.0602874	0.311398	rs11899288	7	PLCL1	0	intronic	8.198	NA	1	15	1	1	1
rs11725475	4	89999843	A	T	0.09046	0.759725	0.0863769	rs1708667	10	FAM13A	0	NA	8.197	5	5	9	1	1	1
rs2693366	17	43654108	T	C	0.499	NA	0.324563	rs7218319	35	DND1P1	9128	intergenic	8.196	4	2	5	0	1	1
rs59153587	1	155633160	CA	C	0.3191	NA	0.0658606	rs11264341	4	MSTO1:MSTO2P:YY1AP1	0:0:0	ncRNA_intronic	8.195	NA	4	4	1	1	1
rs9348739	6	26923099	G	C	0.1302	0.123035	0.187196	rs149878	15	GUSBP2	0	ncRNA_intronic	8.195	6	5	15	0	1	1
rs114316249	17	43662733	C	T	0.4314	NA	0.38952	rs7218319	35	DND1P1	503	upstream	8.195	2a	1	1	0	1	1
rs4955645	3	169092581	G	A	0.06163	0.79542	0.34302	rs116827288	9	MECOM	0	intronic	8.194	5	5	15	1	0	1
rs35690647	1	77969663	CTT	C	0.171	NA	0.182875	rs35535570	2	AK5	0	intronic	8.192	NA	5	15	1	1	1
rs2974930	1	155196717	A	G	0.4771	0.150561	0.474033	rs11264341	4	GBAP1	0	ncRNA_intronic	8.192	NA	1	1	1	1	1
rs450630	6	28542424	G	A	0.4354	0.0629583	0.337567	rs149878	15	SCAND3	0	exonic	8.192	7	4	15	1	1	1
rs55994735	2	60636157	T	C	0.1252	NA	0.156546	rs1123573	5	AC007381.2	17646	intergenic	8.19	5	5	15	0	1	1
rs73742545	6	28319023	T	G	0.0497	0.00941713	0.136917	rs149878	15	ZSCAN31:ZKSCAN3	0:0	intronic	8.188	4	1	7	1	1	1
rs10759193	9	109459699	A	G	0.328	0.746453	0.275428	rs60568503	23	RP11-308N19.4	0	ncRNA_intronic	8.188	5	1	15	0	0	1
rs59443037	16	90089335	C	T	0.1213	NA	0.126059	rs7197788	32	GAS8	0	intronic	8.188	4	1	1	1	1	1
rs530605297	6	34977679	T	TAAAAAAAAAAAAAAAAAAA	0.3668	NA	0.0602819	rs2395609	16	ANKS1A	0	intronic	8.185	NA	5	5	1	1	1
rs6497000	15	85871812	A	T	0.3678	0.659876	0.92366	rs8035975	30	ADAMTS7P4	0	ncRNA_intronic	8.185	5	1	15	0	1	1
rs113809449	19	4665599	C	T	0.07853	0.14954	0.132601	rs10421782	37	C19orf10	0	intronic	8.185	6	4	4	1	1	0
rs28507856	11	833975	G	T	0.336	0.888297	0.927233	rs28636471	27	CD151	0	intronic	8.182	4	1	2	1	1	1
rs60184496	6	28330431	A	G	0.04871	0.0192969	0.057771	rs149878	15	ZKSCAN3	0	intronic	8.18	7	4	5	1	1	1
rs114447962	16	89155276	G	T	0.4324	NA	0.0750264	rs117169628	32	ACSF3	0	intronic	8.179	5	5	13	1	1	1
rs1980653	10	105654164	A	G	0.4622	0.659562	0.158692	rs7905046	26	OBFC1	0	intronic	8.178	NA	2	7	1	1	1
rs11787175	8	121097002	T	C	0.3966	0.494293	0.191034	rs13258592	22	COL14A1	0	intronic	8.177	2a	5	15	1	1	1
rs147106775	6	28162482	C	T	0.05666	0.0910623	0.166355	rs149878	15	ZNF192P2	5271	intergenic	8.175	7	9	9	0	1	1
rs2040844	17	43767219	A	C	0.2396	NA	0.96339	rs7218319	35	CRHR1:RP11-105N13.4	0:0	ncRNA_intronic	8.175	NA	7	14	1	1	1
rs150686870	6	28358116	T	TA	0.04871	NA	0.057771	rs149878	15	ZSCAN12	0	intronic	8.174	NA	4	4	1	1	1
rs2766536	6	35695541	G	T	0.3032	0.323059	0.218716	rs2273003	16	FKBP5	0	intronic	8.174	2a	1	2	1	1	1
rs7871089	9	117541147	G	C	0.2256	0.0142826	0.124537	rs722126	24	TNFSF15	5767	intergenic	8.173	5	5	15	1	1	1
rs12707876	8	120742383	G	A	0.4026	0.0942935	0.165448	rs13258592	22	TAF2	631	downstream	8.172	7	4	5	1	1	1
rs17577975	17	44210442	C	T	0.2396	0.999838	0.96339	rs7218319	35	KANSL1	0	intronic	8.171	1f	4	5	1	1	1
rs17380796	1	77976117	A	G	0.2117	0.915463	0.128571	rs35535570	2	AK5	0	intronic	8.17	5	5	15	1	1	1
rs201324585	9	136360988	TTGTG	T	0.09742	NA	0.214147	rs56343119	25	SLC2A6	16728	intergenic	8.17	NA	1	15	0	0	1
rs56343551	17	43959092	G	T	0.2396	NA	0.96339	rs7218319	35	MAPT-AS1	0	ncRNA_intronic	8.17	7	9	14	0	1	1
rs141349053	8	120868861	A	AAC	0.1252	NA	0.104475	rs13258592	22	DSCC1	610	upstream	8.168	NA	1	2	1	1	1
rs56356641	17	43958362	T	G	0.2475	NA	0.93163	rs7218319	35	MAPT-AS1	0	ncRNA_intronic	8.168	7	9	14	0	1	1
rs117370946	15	85525791	G	A	0.0835	0.0273768	0.130051	rs8035975	30	PDE8A	0	intronic	8.167	4	1	1	1	1	1
rs2732654	17	44346405	C	T	0.1998	NA	0.76793	rs7218319	35	RP11-259G18.1	344	downstream	8.166	5	5	15	1	1	1
rs3135310	6	28856689	A	G	0.06958	NA	0.201587	rs149878	15	ZNF90P2	0	ncRNA_exonic	8.164	6	5	15	0	1	1
rs4713845	6	35228387	C	G	0.1839	0.0709966	0.0879363	rs2395609	16	ZNF76	0	intronic	8.164	4	1	2	1	1	1
rs72053193	1	78736550	TTCCTC	T	0.1113	NA	0.100433	rs12406019	2	RP11-183M13.1	0	ncRNA_intronic	8.162	NA	5	15	0	1	1
rs700664	2	198671145	C	T	0.2634	0.0675428	0.319016	rs11899288	7	PLCL1	0	intronic	8.162	NA	1	13	1	1	1
rs34569203	6	27153984	A	C	0.1412	0.171047	0.0566216	rs149878	15	RP11-209A2.1	25038	intergenic	8.159	7	5	14	0	1	1
rs7207	15	40713306	T	C	0.4831	0.871737	1	rs11630850	29	IVD	0	UTR3	8.159	NA	2	5	1	1	1
rs12023378	1	150467063	A	G	0.3837	0.186024	0.21608	rs149026128	3	TARS2	0	intronic	8.156	6	4	5	1	1	1
rs17077990	3	45581959	C	G	0.333	0.0110329	0.0557411	rs11709155	8	LARS2	0	intronic	8.154	6	4	5	1	1	1
rs17653906	17	44133142	G	A	0.2406	1	0.968522	rs7218319	35	KANSL1	0	intronic	8.151	6	4	5	1	1	1
rs7597462	2	169226358	T	A	0.2644	0.327051	0.170532	rs2601099	6	RN7SL95P	71057	intergenic	8.15	6	5	15	0	1	1
rs371063676	15	85813595	G	A	0.2286	NA	0.156329	rs8035975	30	ADAMTS7P4	0	ncRNA_intronic	8.15	5	5	15	0	0	1
rs113607218	16	89223873	T	C	0.2972	0.0745436	0.201625	rs117169628	32	ACSF3	1618	intergenic	8.15	4	5	15	1	1	1
rs12617911	2	61740825	A	G	0.3678	0.0357	0.0860958	rs2123113	5	XPO1	0	intronic	8.148	6	4	4	1	1	1
rs8176193	17	41231516	C	T	0.3579	0.881543	0.971873	rs799908	34	BRCA1:RPL21P4	0:0	ncRNA_exonic	8.148	NA	1	5	1	1	1
rs4802259	19	46016315	G	C	0.4095	0.0161921	0.0571051	rs11669442	38	VASP	0	intronic	8.143	5	2	5	1	1	0
rs56340406	6	35282604	CA	C	0.1829	NA	0.0979479	rs2395609	16	DEF6	0	intronic	8.142	NA	4	5	1	1	1
7:151140506:A:T	7	151140506	A	T	0.2753	NA	0.0552986	rs965119	21	CRYGN	2606	intergenic	8.142	NA	5	14	1	1	1
rs9894046	17	41462599	A	C	0.2565	0.0364637	0.357036	rs799908	34	LINC00910	0	ncRNA_intronic	8.141	4	2	15	0	1	1
rs4970936	1	151044037	C	T	0.2107	0.0373961	0.102775	rs149026128	3	GABPB2	0	intronic	8.138	5	1	1	1	1	1
rs74154708	10	105691064	A	G	0.03479	0.00895668	0.0531425	rs7905046	26	OBFC1	13100	intergenic	8.136	7	5	15	0	1	1
rs74292921	6	35517254	A	T	0.2296	NA	0.104819	rs2273003	16	RP3-340B19.3	3807	intergenic	8.134	6	5	15	0	0	1
rs633664	1	78678867	G	A	0.2147	0.102826	0.17595	rs12406019	2	RP11-183M13.1	16415	intergenic	8.133	7	5	15	0	1	1
rs2232438	6	28350479	A	C	0.04871	0.0364406	0.057771	rs149878	15	ZSCAN12	0	intronic	8.133	NA	1	5	1	1	1
rs12855652	13	113519546	A	G	0.4085	NA	0.167375	rs12585036	28	ATP11A	0	intronic	8.133	7	4	5	1	0	1
rs545671560	17	43668853	A	G	0.2008	NA	0.767231	rs7218319	35	DND1P1	4557	intergenic	8.132	NA	5	15	0	1	1
rs4842887	15	86035810	T	C	0.4165	0.0946699	0.189458	rs8035975	30	AKAP13	0	intronic	8.131	5	5	5	1	1	1
rs147912712	6	27996885	C	T	0.01392	NA	0.0553341	rs149878	15	OR2W2P	4839	intergenic	8.13	6	9	15	0	1	1
rs67240003	6	27443202	G	T	0.08052	0.176759	0.222646	rs149878	15	ZNF184	2304	intergenic	8.128	7	5	5	1	1	1
rs9302360	15	85866165	A	T	0.3549	0.897503	0.986814	rs8035975	30	ADAMTS7P4	0	ncRNA_intronic	8.128	5	5	15	0	1	1
rs575495169	17	43969258	G	GC	0.2396	NA	0.96339	rs7218319	35	MAPT-AS1	0	ncRNA_intronic	8.126	NA	5	14	1	1	1
rs7350928	17	44108100	C	T	0.2406	1	0.968522	rs7218319	35	KANSL1	0	UTR3	8.126	1f	3	4	1	1	1
rs3810331	19	46318963	C	A	0.1223	0.0130624	0.0712552	rs11669442	38	SYMPK	0	intronic	8.126	3a	1	1	1	1	1
rs145676979	6	28226283	T	C	0.0328	NA	0.0978935	rs149878	15	ZKSCAN4	0	intronic	8.124	7	1	14	1	1	1
rs7169010	15	41047024	G	A	0.498	0.716173	0.159826	rs12440468	29	RMDN3	0	UTR5	8.124	4	1	1	1	1	1
rs35699181	16	89118981	A	G	0.1123	0.171889	0.168457	rs117169628	32	CTD-2555A7.2	0	ncRNA_exonic	8.124	4	1	15	0	1	1
rs3777748	6	35107682	T	A	0.3797	0.839478	0.726481	rs2395609	16	TCP11	0	intronic	8.123	2b	5	15	1	1	1
rs10807029	6	27573463	G	A	0.3559	0.220914	0.443394	rs149878	15	RNU6-471P	9166	intergenic	8.121	4	1	1	0	1	1
rs8046368	16	89295868	T	C	0.06064	NA	0.119098	rs7197788	32	ZNF778	504	upstream:downstream	8.121	7	4	5	1	1	1
rs2444574	2	169299352	C	T	0.07654	0.804707	0.20265	rs2601099	6	RN7SL95P	1636	intergenic	8.12	3a	5	15	0	1	1
rs11130056	3	45385285	G	A	0.3847	0.141968	0.0808308	rs11709155	8	LARS2	44712	intergenic	8.12	7	5	15	0	1	1
rs1472376	5	162936464	A	G	0.1938	0.0181536	0.511307	rs2431752	12	MAT2B	0	intronic	8.118	NA	1	2	1	1	1
rs2602951	1	77791025	T	G	0.2097	0.0371061	0.0926385	rs35535570	2	AK5	0	intronic	8.116	NA	5	15	1	1	1
rs788011	2	198230771	A	G	0.2803	0.0992862	0.414974	rs11899288	7	NPM1P46	13653	intergenic	8.115	NA	5	15	0	1	1
rs338527	15	86261659	T	G	0.3489	0.804237	0.189132	rs8035975	30	AKAP13	0	intronic	8.115	NA	3	4	1	1	1
rs7502937	17	43793665	A	G	0.2396	NA	0.96339	rs7218319	35	CRHR1:RP11-105N13.4	0:0	ncRNA_intronic	8.115	5	5	14	1	1	1
rs74091404	1	78786006	T	A	0.09841	0.0149683	0.0518556	rs12406019	2	RP11-183M13.1:PTGFR	0:0	ncRNA_intronic	8.114	6	5	15	1	0	1
rs12912270	15	40667886	G	A	0.07654	0.0830988	0.118094	rs11630850	29	RP11-64K12.10	0	ncRNA_exonic	8.114	5	5	15	1	1	1
rs113198230	3	45564288	A	G	0.05169	0.0513874	0.0992627	rs11709155	8	LARS2	0	intronic	8.112	7	4	5	1	1	1
rs11264338	1	155138557	A	G	0.494	NA	0.311002	rs11264341	4	KRTCAP2	3326	intergenic	8.11	4	1	15	1	1	1
rs56236286	3	44803108	A	AAAGACAG	0.4056	NA	0.061661	rs74341405	8	KIAA1143	0	UTR5	8.11	NA	1	1	1	1	1
rs35184622	15	86073035	A	G	0.3748	0.0803796	0.18913	rs8035975	30	AKAP13	0	intronic	8.109	7	4	5	1	1	1
rs6837671	4	89873092	A	G	0.3996	0.874816	0.813246	rs1708667	10	FAM13A	0	intronic	8.108	6	5	15	1	1	1
rs1819258	1	78554249	G	A	0.3976	NA	0.165682	rs12406019	2	GIPC2	0	intronic	8.106	NA	5	15	1	1	1
rs17575870	15	86257157	C	T	0.1978	0.585009	0.243405	rs8035975	30	AKAP13	0	intronic	8.105	7	4	5	1	1	1
rs190083988	6	34566471	G	A	0.01491	0.127443	0.0513493	rs2395609	16	C6orf106	0	intronic	8.104	2b	2	5	1	1	1
rs72911394	6	35525164	T	C	0.07952	0.639229	0.232892	rs2273003	16	RP3-340B19.2	1122	intergenic	8.104	5	5	15	0	1	1
rs141750679	6	27913819	C	T	0.0159	NA	0.0573522	rs149878	15	OR2W6P	7637	intergenic	8.102	7	4	15	0	1	1
rs17331129	2	60679942	T	C	0.1362	0.0402534	0.0741919	rs1123573	5	BCL11A	0	intronic	8.101	5	4	15	1	1	1
rs79956080	2	198309841	G	A	0.2008	0.162393	0.263091	rs11899288	7	RNU6-1029P	2627	intergenic	8.101	7	5	15	1	1	1
rs10796944	1	155416328	G	A	0.2247	0.60292	0.179821	rs11264341	4	ASH1L	0	intronic	8.1	7	4	5	1	1	1
rs16970851	15	40885107	A	G	0.3996	0.0180233	0.0973967	rs12440468	29	CASC5	1110	intergenic	8.099	1f	2	5	1	1	1
rs1879587	17	43567545	G	A	0.1879	NA	0.0861564	rs7218319	35	PLEKHM1	0	intronic	8.099	5	1	1	1	1	1
rs62062776	17	44022043	A	C	0.2396	1	0.96339	rs7218319	35	MAPT	0	intronic	8.099	5	4	14	1	1	1
rs541621479	2	198311584	T	TGG	0.05865	NA	0.0743726	rs11899288	7	RNU6-1029P	884	upstream	8.096	NA	5	15	1	0	1
rs7164106	15	86032590	T	C	0.4135	0.101362	0.186388	rs8035975	30	AKAP13	0	intronic	8.096	4	5	5	1	1	1
rs111578069	15	86338013	C	T	0.0835	0.840404	0.0740322	rs8035975	30	KLHL25	0	UTR5	8.096	2b	1	1	1	1	1
rs62057158	17	43907143	G	A	0.2396	NA	0.96339	rs7218319	35	CRHR1	0	intronic	8.096	5	4	15	1	1	0
rs28627551	16	89313672	A	G	0.3638	0.112	0.135944	rs117169628	32	RP11-46C24.5	9914	intergenic	8.094	2b	1	1	0	1	1
rs534585219	17	44361861	T	G	0.2018	NA	0.775203	rs7218319	35	ARL17B	0	intronic	8.093	NA	5	15	1	1	1
rs4782434	16	89193715	A	G	0.2316	0.540883	0.388114	rs117169628	32	ACSF3	0	intronic	8.092	NA	4	5	1	1	1
rs7216834	17	16032765	C	A	0.4742	0.90206	0.816176	rs12945855	33	NCOR1	0	intronic	8.09	6	4	5	1	1	1
rs2316775	17	43953502	A	G	0.175	NA	0.0567831	rs7218319	35	MAPT-AS1	0	ncRNA_intronic	8.09	6	13	14	0	1	1
rs36021067	11	1156750	C	A	0.2008	0.671011	0.286837	rs12802931	27	MUC5AC	0	intronic	8.089	5	4	15	1	1	1
rs1866205	2	60866839	G	A	0.3101	0.0289491	0.0647077	rs2123113	5	RN7SL361P	1000	intergenic	8.088	NA	13	15	0	1	1
rs4713099	6	27405202	T	G	0.4404	0.0141617	0.130667	rs149878	15	ZNF184	13319	intergenic	8.088	6	5	15	0	1	1
rs4923869	15	40737490	C	T	0.497	0.725199	0.0609942	rs11630850	29	BAHD1	0	intronic	8.087	5	5	7	1	1	1
3:168829772:C:T	3	168829772	T	C	0.05467	NA	0.789521	rs73167972	9	MECOM	0	intronic	8.085	6	4	15	1	1	1
rs11671524	19	46327166	G	A	0.3191	0.729093	0.728117	rs11669442	38	SYMPK	0	intronic	8.085	4	3	4	1	1	1
rs201499141	16	89223966	T	A	0.01392	NA	0.264065	rs7197788	32	LINC00304	1587	intergenic	8.084	2b	5	15	1	1	1
rs369692841	15	41411293	C	CA	0.06262	NA	0.0848368	rs12440468	29	INO80	2740	intergenic	8.083	NA	5	15	1	1	1
rs568071087	17	44364519	C	G	0.2515	NA	0.878063	rs7218319	35	ARL17B	0	intronic	8.083	NA	2	15	1	1	1
rs10711514	15	41026815	G	GA	0.498	NA	0.0717431	rs12440468	29	RMDN3	1266	intergenic	8.082	NA	4	4	1	1	1
rs4612159	6	26950977	T	G	0.4374	0.105161	0.072172	rs149878	15	LINC00240	0	ncRNA_intronic	8.081	5	14	15	0	1	1
rs79939205	10	105562513	T	G	0.09145	0.109927	0.154368	rs7905046	26	SH3PXD2A	0	intronic	8.081	5	5	5	1	1	1
rs76302064	15	85692465	G	A	0.08748	0.0602386	0.0824284	rs8035975	30	PDE8A	10088	intergenic	8.081	6	5	15	0	1	1
rs34211253	17	43834074	C	G	0.2396	NA	0.96339	rs7218319	35	CRHR1:RP11-105N13.4	0:0	ncRNA_intronic	8.08	4	5	14	1	1	1
rs2532416	17	44289291	A	C	0.2445	0.997602	0.948524	rs7218319	35	KANSL1	0	intronic	8.079	NA	4	5	1	1	1
rs113408398	8	120868138	T	TC	0.1243	NA	0.102457	rs13258592	22	DSCC1	0	UTR5	8.077	NA	1	1	1	1	1
rs4731543	7	128730612	C	T	0.2386	0.897004	0.930134	rs11770861	20	RP11-286H14.2	4742	intergenic	8.076	7	5	15	0	1	1
rs62057108	17	43896616	T	C	0.2396	NA	0.96339	rs7218319	35	CRHR1	0	intronic	8.076	5	5	15	1	1	0
rs35446763	15	40900943	CA	C	0.4503	NA	0.0685947	rs12440468	29	CASC5	0	intronic	8.075	NA	4	15	1	1	1
rs17735527	5	168643736	A	C	0.1252	0.0218135	0.138612	rs79508398	13	SLIT3	0	intronic	8.074	3a	5	15	1	1	1
rs1105571	17	43793200	A	T	0.2396	NA	0.96339	rs7218319	35	CRHR1:RP11-105N13.4	0:0	ncRNA_intronic	8.074	6	5	14	1	1	1
rs11596210	10	105736071	G	A	0.17	NA	0.0518414	rs7905046	26	SLK	0	intronic	8.071	6	5	5	1	1	1
rs7924715	11	1429888	C	T	0.2535	0.278494	0.103297	rs12417955	27	BRSK2	0	intronic	8.07	5	5	15	1	1	1
rs11634782	15	85920725	A	G	0.3827	0.205587	0.336034	rs8035975	30	AKAP13	3076	intergenic	8.068	3a	5	15	1	1	0
rs200422537	17	44331803	A	ATTTT	0.2386	NA	0.947505	rs7218319	35	RP11-259G18.3	5113	intergenic	8.068	NA	5	15	0	1	1
rs7764001	6	7543987	T	C	0.3748	0.908471	0.128398	rs2076295	14	DSP	0	intronic	8.066	5	1	13	1	1	1
rs11770842	7	1814967	T	A	0.1511	0.00873064	0.0553038	rs28661143	18	AC074389.1	5362	intergenic	8.066	5	5	15	0	1	1
rs853679	6	28296863	C	A	0.1193	0.643964	0.308134	rs149878	15	ZSCAN31	0	intronic	8.065	NA	4	9	1	1	1
rs74897395	3	44400661	T	C	0.1322	0.892904	0.188119	rs74341405	8	TCAIM	0	UTR3	8.063	4	4	5	1	1	1
rs143771214	6	28782039	AG	A	0.08449	NA	0.0608663	rs149878	15	AL662890.3	18226	intergenic	8.063	NA	2	13	0	1	1
rs10109718	8	120799534	A	C	0.3459	0.15589	0.275816	rs13258592	22	TAF2	0	intronic	8.063	6	4	5	1	1	0
rs1729652	2	61378019	A	G	0.4095	0.0499762	0.155892	rs2123113	5	KIAA1841:C2orf74	0:0	intronic	8.062	NA	4	4	1	1	1
rs10438405	15	86245153	T	C	0.2356	0.339668	0.0649192	rs8035975	30	AKAP13:RP11-815J21.1	0:0	ncRNA_intronic	8.061	3a	2	5	1	1	1
rs6755506	2	60837604	A	G	0.3042	0.0143581	0.0665785	rs2123113	5	RN7SL361P	30235	intergenic	8.059	5	5	15	0	1	1
rs1401091	2	198790423	T	G	0.2664	0.0245271	0.306814	rs11899288	7	PLCL1	0	intronic	8.059	5	5	15	1	1	0
rs59188553	4	89927702	C	T	0.1859	0.134596	0.367475	rs1708667	10	FAM13A	0	intronic	8.059	7	4	15	1	0	1
rs10816412	9	109412764	G	T	0.1372	0.0221326	0.051977	rs60568503	23	RP11-308N19.4	0	ncRNA_intronic	8.059	7	9	15	0	0	1
rs554209183	17	44133818	TA	T	0.2406	NA	0.968522	rs7218319	35	KANSL1	0	intronic	8.059	NA	2	5	1	1	1
rs4971099	1	155155608	A	G	0.4354	0.315747	0.876535	rs11264341	4	RP11-201K10.3:TRIM46	0:0	intronic	8.056	7	4	5	1	1	1
rs2316952	17	44139190	G	C	0.2406	1	0.968522	rs7218319	35	KANSL1	0	intronic	8.055	4	4	5	1	1	1
rs111593586	3	44620855	C	T	0.1431	0.791879	0.221632	rs74341405	8	ZKSCAN7:RP11-944L7.4:RP11-944L7.5:ZNF660	0:0:0:0	ncRNA_intronic	8.054	5	4	15	1	1	1
rs35549582	9	136294729	C	CT	0.3469	NA	0.060027	rs56343119	25	ADAMTS13	0	intronic	8.054	NA	1	14	1	1	1
rs76740768	19	4731215	T	A	0.06958	0.231326	0.128053	rs10421782	37	AC005783.1	4823	intergenic	8.053	7	5	15	1	1	1
rs3856521	2	61405723	G	A	0.1789	0.893113	0.973438	rs2123113	5	AHSA2	0	UTR5	8.051	NA	1	2	1	1	1
rs28448654	11	833898	T	C	0.336	0.833682	0.927233	rs28636471	27	CD151	0	intronic	8.051	4	1	2	1	1	1
rs66700623	1	150962840	G	GA	0.4046	NA	0.0506444	rs149026128	3	ANXA9	0	intronic	8.05	NA	1	15	1	1	1
rs56210334	3	168884769	G	C	0.07157	0.87277	0.777669	rs73167972	9	MECOM	0	intronic	8.049	7	5	15	1	1	1
rs56126415	11	1334404	C	CAA	0.169	NA	0.218509	rs12417955	27	TOLLIP-AS1	2466	intergenic	8.048	NA	5	15	1	0	1
rs116330355	1	151019967	G	C	0.02584	0.696123	0.112	rs149026128	3	BNIPL	0	UTR3	8.047	4	1	2	1	1	1
rs34080799	17	16293575	TAA	T	0.1988	NA	0.193209	rs12945855	33	FTLP12	1172	intergenic	8.045	NA	5	15	1	1	1
rs13199906	6	27834139	C	G	0.07256	0.377433	0.217889	rs149878	15	HIST1H1B	430	downstream	8.044	3a	1	2	1	1	1
rs869562	9	109324173	C	T	0.3062	0.0751291	0.0826705	rs60568503	23	RP11-308N19.1	0	ncRNA_intronic	8.044	NA	15	15	0	0	1
rs16941038	17	43761565	T	C	0.2654	NA	0.850381	rs7218319	35	CRHR1:RP11-105N13.4	0:0	ncRNA_intronic	8.044	1f	5	14	1	1	1
rs564850730	17	43668850	T	C	0.2008	NA	0.767231	rs7218319	35	DND1P1	4554	intergenic	8.042	NA	5	15	0	1	1
rs12406019	1	78678130	A	G	0.4056	0.992784	1	rs12406019	2	RP11-183M13.1	17152	intergenic	8.04	5	5	15	0	1	1
rs72833498	17	15995802	T	C	0.4742	0.822224	0.816176	rs12945855	33	NCOR1	0	intronic	8.04	7	4	4	1	1	1
rs55987213	6	35662032	C	T	0.2038	0.0248991	0.0796714	rs2273003	16	FKBP5	0	intronic	8.039	5	5	15	1	1	1
rs28569104	11	1155419	C	T	0.2048	0.655331	0.070225	rs12802931	27	MUC5AC	0	intronic	8.039	5	4	15	1	1	1
rs55770986	7	2087823	T	C	0.172	0.00901808	0.0769852	rs28661143	18	MAD1L1	0	intronic	8.038	5	4	5	1	1	1
rs35898926	19	46301797	C	CA	0.4702	NA	0.289995	rs11669442	38	RSPH6A	0	intronic	8.038	NA	5	5	1	1	1
rs34023434	2	61122317	C	T	0.1759	0.0222406	0.0576931	rs2123113	5	REL	0	intronic	8.037	6	4	5	1	1	1
rs1043284	17	41145527	C	T	0.09742	0.185183	0.148442	rs799908	34	RUNDC1	0	UTR3	8.037	1f	4	4	1	1	1
rs36073277	19	46298677	A	G	0.03579	0.281774	0.097825	rs11669442	38	RSPH6A	290	downstream	8.037	7	5	5	1	1	1
rs7248136	19	4669675	A	G	0.2555	0.766018	0.609255	rs10421782	37	C19orf10	0	intronic	8.036	4	1	2	1	1	0
rs62056877	17	43778828	T	G	0.2406	NA	0.958005	rs7218319	35	CRHR1:RP11-105N13.4	0:0	ncRNA_intronic	8.035	5	5	14	1	1	1
rs557443000	17	43516739	G	A	0.1938	NA	0.703078	rs7218319	35	PLEKHM1	0	intronic	8.034	NA	2	4	1	1	1
rs76594404	17	43971457	G	C	0.2396	1	0.96339	rs7218319	35	MAPT-AS1	0	ncRNA_intronic	8.03	2a	1	1	1	1	1
rs147559298	15	40675382	G	C	0.0328	0.0131829	0.0522106	rs11630850	29	KNSTRN	0	intronic	8.029	4	1	1	1	1	1
rs2696432	17	44338285	C	T	0.2107	NA	0.819472	rs7218319	35	RP11-259G18.3	312	upstream	8.029	7	1	5	0	1	1
rs571988	1	78554962	C	T	0.2594	0.0679672	0.137222	rs12406019	2	GIPC2	0	intronic	8.028	5	5	15	1	1	1
rs4140646	6	27738801	G	A	0.2197	0.384548	0.430729	rs149878	15	RSL24D1P1	9596	intergenic	8.028	2b	2	14	0	1	1
rs141265144	1	155581311	T	C	0.2734	NA	0.080503	rs11264341	4	MSTO1:MSTO2P	0:0	ncRNA_intronic	8.024	6	1	5	1	1	1
rs147944736	10	105641935	GCAAGTGA	G	0.4622	NA	0.158692	rs7905046	26	OBFC1	364	downstream	8.024	NA	2	4	1	1	1
rs12907384	15	86276000	T	C	0.5	0.0918823	0.0565687	rs8035975	30	AKAP13	0	intronic	8.024	7	4	4	1	1	1
rs2277733	19	4714044	T	C	0.2704	0.030473	0.0717807	rs10421782	37	DPP9	0	intronic	8.023	NA	2	4	1	1	1
rs62306363	4	90024204	A	G	0.2038	0.522539	0.329662	rs1708667	10	FAM13A	0	intergenic	8.022	6	5	15	1	1	1
rs55727273	5	162821737	T	C	0.4334	0.0156917	0.127544	rs2431752	12	RP11-541P9.3	0	ncRNA_intronic	8.022	6	9	15	0	1	1
rs12452273	17	43552921	C	T	0.1958	NA	0.731113	rs7218319	35	PLEKHM1	0	exonic	8.02	5	4	4	1	1	1
rs564528960	17	44232169	A	G	0.1998	NA	0.76793	rs7218319	35	KANSL1	0	intronic	8.02	NA	2	7	1	1	1
7:1911458:A:C	7	1911458	A	C	0.1978	NA	0.15423	rs28661143	18	MAD1L1	0	intronic	8.019	NA	2	15	1	1	1
rs2301176	15	41059387	T	C	0.04473	0.161442	0.0789703	rs12440468	29	GCHFR	0	intronic	8.019	2b	2	5	1	1	1
rs294597	5	162991956	T	C	0.3201	0.0284379	0.0567928	rs2431752	12	MAT2B	45613	intergenic	8.018	5	1	13	0	1	1
rs2525558	7	99535357	A	C	0.3837	0.316012	0.167512	rs2897075	19	RP4-604G5.1	0	ncRNA_intronic	8.016	6	5	14	1	1	1
rs12205189	6	27391320	C	T	0.3559	0.022587	0.0621715	rs149878	15	MCFD2P1	15544	intergenic	8.015	7	5	15	0	1	1
rs193018301	1	150101483	A	G	0.01093	NA	0.0526617	rs149026128	3	VPS45	0	intronic	8.014	7	4	5	1	0	1
rs2075142	19	46191021	A	G	0.2445	0.77658	0.0541622	rs11669442	38	SNRPD2	0	intronic	8.014	1f	3	4	1	1	1
rs62376914	5	168652563	A	G	0.1243	0.0184991	0.139908	rs79508398	13	SLIT3	0	intronic	8.013	5	5	15	1	1	1
rs4793190	17	41200109	T	C	0.3588	0.839618	0.975811	rs799908	34	BRCA1	0	intronic	8.013	7	4	5	1	1	1
rs12980508	19	4575711	T	C	0.2634	NA	0.0511285	rs8100468	37	SEMA6B	15890	intergenic	8.013	4	1	7	0	1	1
rs3806387	1	151031476	T	A	0.1879	0.0186844	0.142049	rs149026128	3	CDC42SE1:MLLT11	0:0	UTR5	8.011	4	1	1	1	1	1
rs111706880	1	155462867	C	T	0.1352	0.0221561	0.0765891	rs11264341	4	ASH1L	0	intronic	8.011	5	4	5	1	1	1
rs2838	17	44141347	A	G	0.2406	1	0.968522	rs7218319	35	KANSL1	0	intronic	8.011	6	4	5	1	1	1
rs12028416	1	155401161	G	T	0.2763	0.181552	0.0837384	rs11264341	4	ASH1L	0	intronic	8.007	7	4	5	1	1	1
rs34018943	17	43508303	A	G	0.1938	1	0.703078	rs7218319	35	ARHGAP27	0	intronic	8.007	4	1	11	1	1	1
rs17577052	17	44186301	T	C	0.2406	0.999822	0.968522	rs7218319	35	KANSL1	0	intronic	8.007	1b	2	7	1	1	1
rs12203720	6	7555235	A	T	0.1402	0.75842	0.110003	rs2076295	14	DSP	0	intronic	8.006	5	2	14	1	1	1
rs113029914	17	43981831	A	T	0.2396	0.99984	0.96339	rs7218319	35	MAPT	0	intronic	8.006	5	5	14	1	1	1
rs62019482	15	85615027	A	C	0.3042	0.158027	0.141659	rs8035975	30	PDE8A	0	intronic	8.005	6	4	5	1	1	1
rs820094	6	35021626	T	C	0.3718	0.765376	0.735489	rs2395609	16	ANKS1A	0	intronic	8.004	NA	4	5	1	1	1
rs11074061	15	85818193	C	G	0.2525	0.0195993	0.182835	rs8035975	30	ADAMTS7P4	0	ncRNA_intronic	8.004	7	5	15	0	1	1
rs13396312	2	198493703	T	A	0.4801	0.867356	0.765631	rs11899288	7	RFTN2	0	intronic	8.003	6	2	15	1	1	1
rs2298161	1	150237624	G	A	0.4344	0.0505494	0.084843	rs149026128	3	CA14	145	downstream	8.002	6	4	4	1	1	1
rs4469386	7	100104368	C	T	0.2425	0.0376315	0.0520385	rs2897075	19	RP11-44M6.1	2971	intergenic	8.001	2b	5	15	0	1	1
rs7200693	16	89309708	A	G	0.1123	0.0124724	0.0869953	rs7197788	32	RP11-46C24.5	13878	intergenic	8.001	4	5	5	0	1	1
rs4236047	6	35691640	C	T	0.3022	0.616308	0.225701	rs2273003	16	FKBP5	0	intronic	8	5	5	5	1	1	1
rs11162436	1	78703306	T	C	0.3221	0.176156	0.161229	rs12406019	2	RP11-183M13.1	0	ncRNA_intronic	7.999	4	5	15	0	1	1
rs200152904	3	169095124	T	TCAAAC	0.1223	NA	0.0683001	rs4955567	9	MECOM	0	intronic	7.999	NA	5	15	1	1	1
rs554181742	17	43671174	A	G	0.2197	NA	0.856374	rs7218319	35	DND1P1	6878	intergenic	7.999	NA	5	15	0	1	1
rs1815	17	44276578	T	C	0.2435	0.998156	0.953313	rs7218319	35	KANSL1	0	intronic	7.999	NA	2	5	1	1	1
8:120821264:C:G	8	120821264	C	G	0.08151	NA	0.0805027	rs13258592	22	TAF2	0	intronic	7.998	NA	4	5	1	0	1
rs62060851	17	44157992	T	C	0.2406	0.999751	0.968522	rs7218319	35	KANSL1	0	intronic	7.997	6	4	5	1	1	1
rs16867018	2	198521490	C	T	0.2177	0.260294	0.209138	rs11899288	7	RFTN2	0	intronic	7.996	7	4	15	1	1	0
rs1147169	2	198901395	T	C	0.2535	0.0347598	0.265099	rs11899288	7	PLCL1	0	intronic	7.993	NA	5	15	1	1	1
rs62056851	17	43992806	A	G	0.2396	1	0.96339	rs7218319	35	MAPT	0	intronic	7.993	4	2	14	1	1	1
rs4239134	17	15883967	T	C	0.4692	0.850456	0.739608	rs12945855	33	ZSWIM7	0	intronic	7.991	5	2	4	1	1	1
rs916888	17	44863133	T	C	0.2654	NA	0.70874	rs7218319	35	WNT3	0	intronic	7.991	1f	5	14	1	1	1
rs6821678	4	90058856	A	G	0.2048	0.496698	0.251357	rs1708667	10	RNU6-907P	6751	intergenic	7.989	6	5	15	0	1	1
rs2089858	17	41156153	A	T	0.3946	0.0135531	0.334665	rs799908	34	RPL27	1176	intergenic	7.986	3a	2	5	1	1	1
rs4683102	3	45383229	T	C	0.3429	0.0695756	0.11649	rs11709155	8	LARS2	46768	intergenic	7.985	5	5	15	0	1	1
rs7615880	3	168823078	T	C	0.09245	0.695308	0.472567	rs73167972	9	MECOM	0	intronic	7.985	4	2	15	1	1	1
rs2696430	17	44338279	G	C	0.2604	NA	0.874337	rs7218319	35	RP11-259G18.3	306	upstream	7.984	7	1	5	0	1	1
rs13207689	6	27369704	C	G	0.06958	0.393224	0.221085	rs149878	15	ZNF391	0	UTR3	7.982	3a	4	9	1	1	1
6:42096735:C:G	6	42096735	G	C	0.08847	NA	0.11372	rs1886814	17	C6orf132	0	intronic	7.982	2b	4	15	1	0	1
rs6970371	7	128748534	T	C	0.2396	0.435037	0.684729	rs11770861	20	CYCSP20	9032	intergenic	7.982	7	5	15	0	1	1
rs11792106	9	109389147	A	G	0.3052	0.0793048	0.0922935	rs60568503	23	RP11-308N19.4	0	ncRNA_intronic	7.982	6	2	15	0	0	1
rs200955131	2	169298860	G	T	0.4911	NA	0.397381	rs2601099	6	RN7SL95P	1144	intergenic	7.981	6	5	15	0	0	1
rs183280845	6	26921528	G	A	0.07356	NA	0.182062	rs149878	15	GUSBP2	0	ncRNA_intronic	7.979	6	9	15	0	1	1
rs17747399	15	40909696	T	C	0.328	0.0156161	0.0696169	rs12440468	29	CASC5	0	intronic	7.979	5	4	15	1	1	1
rs62056793	17	43977018	A	G	0.2396	1	0.96339	rs7218319	35	MAPT	0	intronic	7.979	4	5	13	1	1	1
rs11589458	1	150792616	A	G	0.3728	0.0214664	0.284918	rs149026128	3	ARNT	0	intronic	7.977	1f	4	4	1	1	1
rs537315599	17	43657440	C	G	0.1958	NA	0.749686	rs7218319	35	DND1P1	5796	intergenic	7.977	NA	2	5	0	1	1
rs4792711	17	15899871	C	T	0.4692	0.82171	0.758257	rs12945855	33	ZSWIM7	0	intronic	7.975	3a	4	5	1	1	1
rs9309336	2	61763165	T	C	0.3688	0.0676687	0.0811439	rs2123113	5	XPO1	0	intronic	7.972	3a	1	1	1	1	1
rs2281040	6	28303887	G	T	0.0507	0.00943082	0.138138	rs149878	15	ZSCAN31	0	UTR5	7.972	NA	1	1	1	1	1
rs2601046	2	169228553	T	C	0.1501	0.444987	0.423527	rs2601099	6	RN7SL95P	68862	intergenic	7.971	3a	7	15	0	1	1
rs141918023	7	99819004	C	CTCTG	0.2674	NA	0.211947	rs2897075	19	STAG3:GATS:GATS:PVRIG	0:0:0:0	ncRNA_intronic	7.971	NA	1	4	1	1	0
rs559264754	17	44251243	C	T	0.1978	NA	0.758744	rs7218319	35	KANSL1	0	intronic	7.97	NA	4	5	1	1	1
rs76564153	15	85587770	A	G	0.0338	0.0346443	0.0565085	rs8035975	30	PDE8A	0	intronic	7.969	4	2	15	1	1	1
rs417968	17	43728376	A	G	0.2763	NA	0.806854	rs7218319	35	CRHR1:RP11-105N13.4	0:0	ncRNA_intronic	7.968	NA	4	15	1	1	1
rs34847803	3	169492016	T	TA	0.2425	NA	0.39585	rs1881966	9	MYNN	0	intronic	7.967	NA	1	2	1	1	1
rs28360884	11	802902	G	T	0.3608	NA	0.241122	rs28636471	27	PIDD	0	UTR3	7.967	2b	3	4	1	1	1
rs73742544	6	28317536	T	A	0.0328	0.0125572	0.0891284	rs149878	15	ZSCAN31	0	intronic	7.966	2b	1	1	1	1	1
rs8112972	19	46390605	G	A	0.1024	0.127013	0.0836216	rs11669442	38	IRF2BP1	1228	intergenic	7.966	4	1	5	1	1	1
rs72665823	4	89833082	A	G	0.1819	0.281608	0.304172	rs1708667	10	FAM13A	0	intronic	7.965	5	5	15	1	0	1
rs55736025	17	44072017	C	A	0.2406	0.999868	0.968522	rs7218319	35	MAPT	0	intronic	7.965	7	4	15	1	1	1
rs72704658	1	150833010	T	C	0.3728	0.0261435	0.284918	rs149026128	3	ARNT	0	intronic	7.963	7	4	5	1	1	1
rs4522000	1	151256088	C	G	0.3608	0.0157461	0.0516231	rs149026128	3	ZNF687	0	intronic	7.96	1f	1	2	1	1	1
rs139634277	5	168627535	CCAGCAAGCGCCAGGG	C	0.2097	NA	0.0710892	rs79508398	13	SLIT3	0	intronic	7.96	NA	5	15	1	1	0
rs12148915	15	41011738	G	A	0.4334	0.678025	0.118923	rs12440468	29	RAD51	0	intronic	7.959	6	4	5	1	1	1
rs1398945	4	90055914	A	G	0.2555	0.0478383	0.222921	rs1708667	10	RNU6-907P	3809	intergenic	7.958	NA	1	15	0	1	1
rs627661	1	78602491	A	T	0.2386	NA	0.197585	rs12406019	2	GIPC2	0	UTR3	7.957	6	5	15	1	1	1
rs78094982	6	27968350	G	A	0.05765	0.130881	0.175352	rs149878	15	IQCB2P	10150	intergenic	7.957	2c	5	15	0	1	1
rs2176750	8	120937700	T	C	0.2416	0.139135	0.405736	rs13258592	22	DEPTOR	0	intronic	7.957	NA	5	15	1	1	1
rs28689676	11	805435	A	T	0.3608	0.128543	0.241122	rs28636471	27	PIDD	0	upstream	7.957	4	1	1	1	1	1
rs3889717	2	61390791	A	G	0.4533	0.0818621	0.183186	rs2123113	5	KIAA1841:C2orf74	0:0	intronic	7.956	NA	4	4	1	1	1
rs3135316	6	28864849	A	G	0.06958	NA	0.201587	rs149878	15	HCG14	0	ncRNA_intronic	7.955	4	1	1	1	1	1
rs16949988	15	85889995	C	T	0.3549	0.66593	0.978059	rs8035975	30	ADAMTS7P4	16429	intergenic	7.955	4	2	15	0	1	1
rs7251358	19	4580798	A	G	0.336	0.053202	0.146768	rs8100468	37	SEMA6B	20977	intergenic	7.954	4	1	13	0	1	1
rs3056067	2	198674533	A	AGT	0.2217	NA	0.162355	rs11899288	7	PLCL1	0	intronic	7.953	NA	1	15	1	1	1
rs3810329	19	46367945	G	C	0.1581	0.0135923	0.059675	rs11669442	38	FOXA3	0	intronic	7.953	4	1	1	1	1	1
rs1361387	6	28412929	T	G	0.4493	0.409331	0.343305	rs149878	15	ZSCAN23	1649	intergenic	7.952	3a	5	14	1	1	1
rs7559096	2	198883814	A	G	0.1958	0.111032	0.175642	rs11899288	7	PLCL1	0	intronic	7.951	7	5	15	1	1	1
rs113907438	8	121143535	C	G	0.2962	0.072353	0.150351	rs13258592	22	COL14A1	0	intronic	7.95	7	5	15	1	1	1
rs12593066	15	40714019	C	T	0.2386	0.560595	0.369174	rs11630850	29	IVD	0	intronic	7.95	1d	1	7	1	1	1
rs11558476	7	99654689	G	A	0.326	0.985795	0.346022	rs2897075	19	ZSCAN21	0	exonic	7.948	6	4	4	1	1	1
rs6461026	7	1978539	G	A	0.4742	NA	0.260435	rs28661143	18	MAD1L1	0	intronic	7.947	5	1	5	1	1	1
rs2904256	4	89861309	G	A	0.1779	0.326375	0.307429	rs1708667	10	FAM13A	0	intronic	7.946	6	4	15	1	0	1
rs72544115	5	1225449	T	C	0.0507	0.0353191	0.195034	rs2075785	11	SLC6A18	20	upstream:downstream	7.946	5	4	15	1	0	1
rs10978603	9	109472694	A	G	0.172	0.0238741	0.0869018	rs60568503	23	RP11-308N19.4	7750	intergenic	7.946	7	5	15	0	1	1
rs10514971	17	47738546	C	T	0.2008	0.228358	0.100486	rs3848456	36	SPOP	0	intronic	7.946	6	4	5	1	1	1
rs3750920	11	1309956	C	T	0.4573	0.935723	0.775385	rs12417955	27	TOLLIP	0	exonic	7.945	5	4	4	1	1	1
rs72626215	19	46294136	G	A	0.2614	0.647892	0.383481	rs11669442	38	DMWD	0	exonic	7.944	4	1	5	1	1	1
rs11880219	19	46385997	T	A	0.171	0.0239783	0.0725155	rs11669442	38	IRF2BP1	868	downstream	7.944	4	1	7	1	1	1
rs17600502	17	41393295	T	C	0.3608	0.525	0.959732	rs799908	34	LINC00854	9956	intergenic	7.942	2b	1	1	0	1	1
rs62061790	17	44170414	G	A	0.2406	0.999748	0.968522	rs7218319	35	KANSL1	0	intronic	7.942	6	4	5	1	1	1
rs147327004	15	40856167	T	C	0.1272	0.83114	0.939467	rs12440468	29	C15orf57	0	intronic	7.939	7	1	5	1	1	1
rs8039546	15	85696113	C	T	0.4205	0.127714	0.314819	rs8035975	30	PDE8A	13736	intergenic	7.938	7	5	15	0	1	1
rs758065	2	199158624	A	T	0.4523	0.0197646	0.0649359	rs11899288	7	PLCL1	0	intergenic	7.935	6	5	15	1	1	1
rs61704439	15	40755812	C	CAA	0.07853	NA	0.384821	rs12440468	29	BAHD1	0	intronic	7.935	NA	4	4	1	1	1
rs243039	2	60597565	G	A	0.329	0.237773	0.0731208	rs1123573	5	AC007381.2	0	ncRNA_intronic	7.932	NA	2	15	0	1	1
rs543659018	17	43659975	T	C	0.1978	NA	0.758744	rs7218319	35	DND1P1	3261	intergenic	7.932	NA	3	5	0	1	1
rs71303500	6	27997083	A	AGCACTAGT	0.1978	NA	0.659754	rs149878	15	OR2W2P	4641	intergenic	7.931	NA	9	15	0	1	1
rs79499398	1	78628805	G	C	0.3479	0.0888909	0.331029	rs12406019	2	RNFT1P2	7359	intergenic	7.93	6	5	15	0	1	1
rs2140420	6	35064041	T	C	0.331	0.857108	0.907205	rs2395609	16	ANKS1A	4861	intergenic	7.93	5	2	7	1	1	1
rs12525891	6	26897935	A	G	0.3519	NA	0.0657051	rs149878	15	GUSBP2	0	ncRNA_intronic	7.926	7	15	15	0	1	0
rs2732714	17	44321478	A	G	0.2107	NA	0.827814	rs7218319	35	RP11-259G18.2	0	ncRNA_exonic	7.92	5	5	15	0	1	1
rs10464694	7	128766165	T	C	0.159	0.187653	0.489527	rs11770861	20	RP11-286H14.4	406	upstream	7.919	4	5	15	0	1	1
rs552808944	17	44361869	G	C	0.2018	NA	0.775203	rs7218319	35	ARL17B	0	intronic	7.918	NA	5	15	1	1	1
rs77075768	13	113528876	G	A	0.02187	NA	0.0570113	rs12585036	28	ATP11A	0	intronic	7.917	4	1	5	1	0	1
rs10930327	2	169377947	T	C	0.3032	0.0178976	0.0844797	rs2601099	6	CERS6	0	intronic	7.916	3a	2	7	1	1	1
rs146184357	6	35569938	GA	G	0.1233	NA	0.104906	rs2395609	16	FKBP5	0	intronic	7.915	NA	1	7	1	1	1
rs2724155	2	169290945	A	C	0.08549	0.908951	0.236177	rs2601099	6	RN7SL95P	6470	intergenic	7.914	NA	5	15	0	1	1
rs6587553	1	151019180	A	G	0.1889	0.0109858	0.136955	rs149026128	3	BNIPL	0	UTR3	7.913	1f	4	5	1	1	1
rs3732451	3	169558025	C	T	0.3897	NA	0.467097	rs1881966	9	LRRC31	0	exonic	7.912	7	5	15	1	1	1
rs79580365	17	43960172	C	T	0.2396	NA	0.96339	rs7218319	35	MAPT-AS1	0	ncRNA_intronic	7.912	NA	7	14	0	1	1
rs7610649	3	168831069	C	T	0.3767	0.0382128	0.119986	rs73167972	9	MECOM	0	intronic	7.911	6	4	15	1	0	1
rs150735339	6	41492724	AGGTTCAGTTTGCCTG	A	0.2366	NA	0.124161	rs1886814	17	RP11-328M4.2	0	ncRNA_intronic	7.909	NA	5	14	0	0	0
rs2236762	17	41226675	A	T	0.3628	0.887315	0.991891	rs799908	34	BRCA1	0	intronic	7.908	1f	4	5	1	1	1
rs11424237	2	61607736	T	TC	0.3429	NA	0.102007	rs2123113	5	USP34	0	intronic	7.906	NA	4	4	1	1	1
rs4785642	16	89318098	T	C	0.3211	NA	0.192134	rs117169628	32	RP11-46C24.5	5488	intergenic	7.906	7	5	15	0	1	1
rs78792354	2	169281655	G	C	0.1233	0.143892	0.359627	rs2601099	6	RN7SL95P	15760	intergenic	7.905	5	5	15	0	1	1
rs34953437	19	4593842	G	A	0.2157	0.00846258	0.0562163	rs10421782	37	CTB-50L17.2	27363	intergenic	7.905	4	5	14	0	0	1
rs4782457	16	89168981	T	C	0.2386	0.613368	0.382289	rs117169628	32	ACSF3	0	intronic	7.904	NA	3	4	1	1	1
rs4869082	5	162843883	A	G	0.4553	0.0116776	0.127601	rs2431752	12	RP11-541P9.3	0	ncRNA_intronic	7.903	5	5	15	0	1	1
rs59865771	16	89246670	T	C	0.2813	0.469617	0.441148	rs117169628	32	CDH15	0	exonic	7.901	5	4	14	1	1	1
rs56167344	17	43797087	A	T	0.2396	NA	0.96339	rs7218319	35	CRHR1:RP11-105N13.4	0:0	ncRNA_intronic	7.9	2b	5	14	1	1	1
rs7843326	8	120873342	A	G	0.3131	0.378503	0.410503	rs13258592	22	RN7SL396P	1559	intergenic	7.898	7	5	15	1	1	1
rs58469620	2	60701335	T	C	0.07853	0.0636727	0.0601397	rs1123573	5	BCL11A	0	intronic	7.896	6	2	15	1	0	1
rs854225	3	45403203	C	T	0.1849	0.0220656	0.0850481	rs11709155	8	LARS2	26794	intergenic	7.896	7	5	15	0	1	1
rs12661389	6	35104018	C	A	0.4851	0.507321	0.40638	rs2395609	16	TCP11	0	intronic	7.896	6	5	15	1	1	1
rs9330264	1	155095750	C	T	0.3579	NA	0.245955	rs11264341	4	Y_RNA	2675	intergenic	7.894	7	5	14	1	1	1
rs34792919	2	198149261	CACACAT	C	0.2803	NA	0.309975	rs11899288	7	ANKRD44:ANKRD44-IT1	0:0	ncRNA_intronic	7.894	NA	5	15	1	1	1
rs2076304	6	7572262	A	G	0.2336	0.926809	0.228555	rs2076295	14	DSP	0	exonic	7.893	7	4	4	1	1	1
rs149647068	17	47898414	G	A	0.01093	NA	0.298955	rs3848456	36	KAT7	0	intronic	7.893	4	2	4	1	0	1
rs73740570	6	28164692	G	T	0.05368	0.0219866	0.125245	rs149878	15	ZNF192P2	7481	intergenic	7.891	6	9	9	0	1	1
rs61863698	10	105736303	G	T	0.2227	0.0541437	0.0536727	rs7905046	26	SLK	0	intronic	7.891	6	5	5	1	1	1
rs1230099	17	43478713	G	A	0.3091	0.623497	0.116844	rs7218319	35	ARHGAP27	0	intronic	7.89	5	4	4	1	1	1
rs11264306	1	155043325	C	A	0.4563	0.568298	0.0869531	rs11264341	4	EFNA3:EFNA3	0:0	intronic	7.889	2b	1	2	1	1	1
rs34477097	6	28197186	C	T	0.2107	0.501784	0.689414	rs149878	15	ZSCAN9	0	intronic	7.889	6	4	4	1	1	1
rs7937502	11	845776	C	T	0.05964	0.00903762	0.10101	rs28636471	27	TSPAN4	0	intronic	7.889	NA	1	7	1	1	1
rs563498183	7	128721355	C	CAAAAAAA	0.4384	NA	0.291192	rs11770861	20	RP11-286H14.2	13999	intergenic	7.888	NA	5	15	0	0	1
rs532091865	5	168546710	TGTGGCACGCTGCCTCTGTGGGTCTCC	T	0.02286	NA	0.291541	rs79508398	13	SLIT3	0	intronic	7.887	NA	4	15	1	1	1
rs113244441	6	35528690	C	A	0.07952	0.748414	0.224736	rs2273003	16	RP3-340B19.2	4648	intergenic	7.886	7	5	15	0	1	1
rs554298	1	78604614	G	A	0.2376	NA	0.194231	rs12406019	2	GIPC2	480	downstream	7.884	NA	5	15	1	1	1
rs116665464	11	795380	A	C	0.4056	NA	0.188964	rs28636471	27	SLC25A22	0	UTR5	7.884	2b	1	7	1	1	1
rs1166588	1	78254258	C	T	0.2346	0.0221026	0.0516952	rs12406019	2	FAM73A	0	intronic	7.883	NA	4	4	1	1	1
rs3934992	11	771716	A	C	0.4205	0.0310382	0.129477	rs28636471	27	PDDC1	0	intronic	7.882	5	3	4	1	1	1
rs9885649	6	27881406	C	T	0.05467	0.0570568	0.171791	rs149878	15	OR2B2	1231	intergenic	7.881	7	5	15	1	1	1
rs2689099	6	35066624	T	A	0.4851	0.497446	0.40638	rs2395609	16	ANKS1A	7444	intergenic	7.88	6	14	15	1	1	1
rs58344821	5	168639619	T	G	0.2157	0.0117497	0.0762393	rs79508398	13	SLIT3	0	intronic	7.879	5	5	15	1	1	0
rs4924457	15	40653435	G	A	0.3688	0.724506	0.49944	rs11630850	29	DISP2	0	intronic	7.879	7	5	5	1	1	1
rs11654877	17	41340689	A	G	0.3608	0.906583	0.959732	rs799908	34	NBR1	0	intronic	7.879	6	4	5	1	1	1
rs62063304	17	44049900	A	G	0.2406	1	0.968522	rs7218319	35	MAPT	0	intronic	7.879	4	4	15	1	1	1
rs138622824	6	27960739	T	C	0.0159	NA	0.0573522	rs149878	15	OR2W4P	14885	intergenic	7.878	6	13	14	0	1	1
rs1150696	6	28175549	G	C	0.2167	0.772816	0.632055	rs149878	15	TOB2P1	9871	intergenic	7.877	2b	1	10	0	1	1
rs55876817	17	43958139	A	C	0.2396	NA	0.96339	rs7218319	35	MAPT-AS1	0	ncRNA_intronic	7.877	7	9	14	0	1	1
rs4240773	15	85806438	G	C	0.3221	0.110441	0.210381	rs8035975	30	ADAMTS7P4	0	ncRNA_intronic	7.876	5	5	15	0	1	1
rs7554686	1	150265619	A	T	0.4095	0.0420924	0.114845	rs149026128	3	MRPS21	669	upstream	7.875	5	1	2	1	1	1
rs2732704	17	44353114	T	C	0.2008	NA	0.772572	rs7218319	35	ARL17B	0	intronic	7.875	NA	5	15	1	1	1
rs12150320	17	44213204	C	T	0.2406	0.999839	0.968522	rs7218319	35	KANSL1	0	intronic	7.873	NA	4	5	1	1	1
rs7811662	7	99792608	A	G	0.2684	0.0528408	0.211048	rs2897075	19	STAG3	0	intronic	7.872	6	5	15	1	1	1
rs7771453	6	35498632	A	G	0.2097	0.0588684	0.0975495	rs2273003	16	RP3-340B19.3	13776	intergenic	7.871	7	5	15	0	1	1
rs547624173	17	43675897	T	C	0.02883	NA	0.372277	rs7218319	35	RP11-707O23.5	2337	intergenic	7.871	NA	5	15	0	1	1
rs62055553	17	43966178	C	A	0.2396	NA	0.96339	rs7218319	35	MAPT-AS1	0	ncRNA_intronic	7.871	7	13	14	1	1	1
rs998749	3	168972802	A	G	0.4851	0.223595	0.0661622	rs73167972	9	MECOM	0	intronic	7.87	7	5	15	1	0	1
rs11323710	1	150272310	GC	G	0.4085	NA	0.117166	rs149026128	3	MRPS21	0	intronic	7.869	NA	4	5	1	1	1
rs17015025	4	90034030	G	A	0.1918	0.144457	0.382268	rs1708667	10	TIGD2	0	UTR5	7.869	5	1	15	1	0	1
rs968028	17	43781105	A	G	0.2396	NA	0.96339	rs7218319	35	CRHR1:RP11-105N13.4	0:0	ncRNA_intronic	7.869	NA	5	14	1	1	1
rs55681266	19	46291672	C	A	0.3181	0.0526044	0.149854	rs11669442	38	DMWD	0	intronic	7.869	5	3	4	1	1	1
rs62063786	17	44061023	G	A	0.2406	1	0.968522	rs7218319	35	MAPT	0	exonic	7.864	5	4	15	1	1	1
rs112489088	1	78777406	G	C	0.1501	NA	0.0622157	rs12406019	2	RP11-183M13.1:PTGFR	0:0	ncRNA_intronic	7.862	6	14	15	1	1	1
rs62064395	17	43666001	A	C	0.2515	NA	0.914606	rs7218319	35	DND1P1	1705	intergenic	7.861	6	5	15	0	1	1
rs571297820	17	43679132	A	G	0.2435	NA	0.963147	rs7218319	35	RP11-707O23.5	0	ncRNA_exonic	7.861	NA	5	15	0	1	1
rs72733403	15	40630913	C	T	0.2853	0.148374	0.0710155	rs11630850	29	C15orf52	0	intronic	7.86	4	2	7	1	1	1
rs138358992	3	169487883	T	C	0.03479	0.1907	0.0543863	rs1881966	9	RP11-816J6.3	0	ncRNA_intronic	7.859	3a	1	1	1	1	1
rs1233784	6	28098925	A	T	0.05368	0.0287814	0.125245	rs149878	15	ZSCAN16-AS1	0	ncRNA_intronic	7.859	7	4	5	1	1	1
rs758666	7	151208330	G	A	0.4702	0.835502	0.833277	rs965119	21	RHEB	0	intronic	7.859	5	4	5	1	1	1
rs2344440	15	86161565	T	C	0.3042	0.0834795	0.0691942	rs8035975	30	AKAP13	0	intronic	7.859	5	2	7	1	1	1
rs7005888	8	120931611	A	G	0.2435	0.131396	0.40705	rs13258592	22	DEPTOR	0	intronic	7.858	6	2	15	1	1	1
rs10062341	5	162780026	T	C	0.4443	0.0284056	0.0944495	rs2431752	12	RP11-541P9.3	0	ncRNA_intronic	7.857	6	5	15	0	1	1
rs17426106	17	43828935	G	C	0.2396	NA	0.96339	rs7218319	35	CRHR1:RP11-105N13.4	0:0	ncRNA_intronic	7.857	1f	5	14	1	1	1
rs2799556	1	77773369	T	G	0.2038	0.0358938	0.0955119	rs35535570	2	AK5	0	intronic	7.853	NA	4	15	1	1	1
rs79073784	17	43754209	G	C	0.2396	NA	0.96339	rs7218319	35	CRHR1:RP11-105N13.4	0:0	ncRNA_intronic	7.852	3a	5	14	1	1	1
rs1225592	6	28150242	G	A	0.2684	NA	0.878998	rs149878	15	ZNF192P2	5585	intergenic	7.851	5	9	15	0	1	1
rs853683	6	28295039	A	G	0.3091	0.103383	0.354396	rs149878	15	ZSCAN31	0	intronic	7.851	NA	4	8	1	1	1
rs7218454	17	41106085	T	C	0.332	0.0573247	0.492709	rs799908	34	PTGES3L-AARSD1:AARSD1	0:0	intronic	7.85	1f	4	4	1	1	1
rs3851377	3	168837736	C	T	0.4354	0.105411	0.0875942	rs73167972	9	MECOM	0	intronic	7.849	7	4	15	1	0	1
rs6942260	6	7578189	G	A	0.2952	0.673493	0.13131	rs2076295	14	DSP	0	intronic	7.848	5	4	14	1	1	1
rs9825041	3	45475993	A	G	0.05567	0.14459	0.0968287	rs11709155	8	LARS2	0	intronic	7.847	6	4	5	1	1	1
rs143618681	6	28293408	G	GC	0.06859	NA	0.215604	rs149878	15	ZSCAN31	0	UTR3	7.847	NA	4	9	1	1	1
rs2696429	17	44335274	G	A	0.2227	NA	0.84888	rs7218319	35	RP11-259G18.3	1642	intergenic	7.844	5	5	15	0	1	1
rs10305697	1	150808290	GTACAGA	G	0.3728	NA	0.284918	rs149026128	3	ARNT	0	intronic	7.843	NA	4	4	1	1	1
rs2121661	2	61561658	A	G	0.3429	0.027219	0.102007	rs2123113	5	USP34	0	intronic	7.841	5	4	5	1	1	1
rs209153	6	28846249	T	C	0.498	NA	0.175939	rs149878	15	ZNF90P2	10359	intergenic	7.841	NA	2	14	0	1	1
rs199512	17	44857352	C	T	0.2197	NA	0.803627	rs7218319	35	WNT3	0	intronic	7.839	5	2	14	1	1	1
rs2125410	4	89849315	T	A	0.1869	0.0336968	0.110057	rs1708667	10	FAM13A	0	intronic	7.838	6	5	15	1	1	1
rs537809559	6	28403541	T	TA	0.05268	NA	0.0540549	rs149878	15	ZSCAN23	0	intronic	7.838	NA	4	5	1	0	1
rs62061767	17	44167729	A	G	0.2406	0.999796	0.968522	rs7218319	35	KANSL1	0	intronic	7.838	7	4	5	1	1	1
rs28691016	16	89296082	C	T	0.09742	NA	0.125308	rs7197788	32	ZNF778	718	upstream:downstream	7.836	7	4	4	1	1	1
rs7784519	7	128748801	G	A	0.2237	0.0739696	0.0837693	rs11770861	20	CYCSP20	8765	intergenic	7.832	3a	5	15	0	1	1
rs57127052	5	168904075	G	T	0.2157	0.194913	0.069529	rs145315307	13	RNU6-477P	75377	intergenic	7.831	6	9	15	0	1	1
rs28472692	11	849577	G	C	0.02485	0.0384191	0.0707964	rs28636471	27	TSPAN4	0	intronic	7.83	2b	1	1	1	1	1
rs34831794	17	16358701	A	AT	0.3598	NA	0.0699911	rs12945855	33	FAM211A-AS1:FAM211A	0:0	ncRNA_intronic	7.83	NA	4	5	1	1	1
rs4406655	1	9205179	G	A	0.4155	0.181378	0.133972	rs2478868	1	MIR34A	6547	intergenic	7.829	5	5	15	0	1	1
rs72815359	16	90118342	T	C	0.0666	0.104291	0.0533282	rs7197788	32	URAHP	4160	intergenic	7.826	5	7	15	1	1	1
rs4785620	16	89288983	G	T	0.1382	0.00839897	0.0895903	rs7197788	32	ZNF778	0	intronic	7.825	5	4	4	1	1	1
rs111418629	17	41387716	G	A	0.3608	0.189003	0.959732	rs799908	34	LINC00854	4377	intergenic	7.825	7	5	5	0	1	1
rs62056928	17	43788782	C	T	0.2396	NA	0.96339	rs7218319	35	CRHR1:RP11-105N13.4	0:0	ncRNA_intronic	7.825	5	5	14	1	1	1
rs74761182	2	198390108	T	C	0.07058	0.0273817	0.0577743	rs11899288	7	HSPE1-MOB4:MOB4	0:0	intronic	7.824	6	4	5	1	1	1
rs59441945	2	198879645	T	A	0.2157	0.106286	0.209248	rs11899288	7	PLCL1	0	intronic	7.824	6	5	15	1	1	1
rs3793968	11	1315293	C	T	0.08449	0.0426409	0.0932793	rs12417955	27	TOLLIP	0	intronic	7.824	5	4	4	1	1	1
rs551752654	17	44255550	A	G	0.1958	NA	0.749686	rs7218319	35	KANSL1	0	intronic	7.823	NA	5	5	1	1	1
rs2609276	4	89895621	A	T	0.3111	NA	0.121007	rs1708667	10	FAM13A	0	intronic	7.82	6	5	15	1	1	1
rs536950796	17	44281308	G	A	0.2107	NA	0.831351	rs7218319	35	KANSL1	0	intronic	7.82	NA	5	5	1	1	1
rs62059003	17	44002431	C	T	0.2396	1	0.96339	rs7218319	35	MAPT	0	intronic	7.819	7	5	15	1	1	1
rs17649641	17	43997372	T	C	0.2396	1	0.96339	rs7218319	35	MAPT	0	intronic	7.818	1f	2	14	1	1	1
rs700683	2	198712332	G	A	0.2654	0.064133	0.311398	rs11899288	7	PLCL1	0	intronic	7.816	NA	1	15	1	1	1
rs4792856	17	43532775	G	T	0.5	NA	0.130681	rs7218319	35	PLEKHM1:AC091132.1	0:0	ncRNA_intronic	7.816	5	4	5	1	1	1
rs1924549	1	150208840	C	G	0.4304	0.0493867	0.050975	rs149026128	3	ANP32E	335	upstream	7.815	4	1	1	1	1	1
rs9468263	6	27964032	C	T	0.01292	NA	0.0644745	rs149878	15	IQCB2P	14468	intergenic	7.814	7	9	14	0	1	1
rs11162476	1	78821946	A	G	0.3807	0.723884	0.0655772	rs12406019	2	RP11-183M13.1:PTGFR	0:0	ncRNA_intronic	7.811	7	5	15	1	1	0
rs564278410	17	15674409	T	A	0.1779	NA	0.0526506	rs12945855	33	ZSWIM5P1	0	ncRNA_exonic	7.81	NA	7	15	0	1	1
rs10908481	1	155713650	T	G	0.2972	0.539381	0.0666237	rs11264341	4	MSTO1:MSTO2P	0:0	ncRNA_intronic	7.809	1f	5	5	1	1	1
rs72844224	6	28458102	G	A	0.05964	0.116478	0.104602	rs149878	15	GPX6	12970	intergenic	7.808	3a	1	1	0	1	0
rs4793216	17	41335472	A	G	0.3608	0.582915	0.959732	rs799908	34	NBR1	0	intronic	7.808	6	4	5	1	1	1
rs4970966	1	150584103	G	T	0.2416	0.397356	0.0826861	rs149026128	3	ENSA	0	intronic	7.807	4	1	7	1	1	1
rs7175536	15	85906319	T	C	0.335	0.725425	0.894837	rs8035975	30	AKAP13	17482	intergenic	7.807	5	5	15	0	1	1
rs538498687	1	155635921	A	AT	0.2684	NA	0.0856399	rs11264341	4	MSTO1:MSTO2P:YY1AP1	0:0:0	ncRNA_intronic	7.806	NA	4	4	1	1	1
rs35378774	2	198626635	TA	T	0.2654	NA	0.330952	rs11899288	7	AC011997.1:BOLL	0:0	intronic	7.806	NA	5	15	1	1	1
rs3780809	9	136302683	T	C	0.4245	0.0300859	0.103109	rs56343119	25	ADAMTS13	0	intronic	7.805	6	4	15	1	1	1
rs77830670	6	28614188	A	T	0.02286	0.0125196	0.0737296	rs149878	15	AL121932.1	1785	intergenic	7.804	6	5	14	0	1	1
rs2092122	6	27424311	A	G	0.3549	0.024092	0.0588787	rs149878	15	ZNF184	0	intronic	7.803	7	4	8	1	1	1
rs745727	15	86142544	T	C	0.2684	0.486004	0.243986	rs8035975	30	AKAP13	0	intronic	7.801	7	4	5	1	1	1
rs6989803	8	120840722	C	G	0.2058	0.0524439	0.0581509	rs13258592	22	TAF2	0	intronic	7.8	4	4	4	1	1	1
rs34996404	6	27387484	CT	C	0.3559	NA	0.0621715	rs149878	15	MCFD2P1	11708	intergenic	7.798	NA	9	15	0	1	1
rs723476	6	28305104	C	T	0.0507	0.00958502	0.138138	rs149878	15	ZSCAN31	0	intronic	7.797	NA	1	7	1	1	1
rs572634	19	46282503	A	C	0.1153	0.0107186	0.0863242	rs11669442	38	DMPK	0	intronic	7.797	4	1	2	1	1	1
rs76873420	3	44663678	T	C	0.1491	0.732185	0.219042	rs74341405	8	RP11-944L7.4:ZNF197:ZNF197-AS1	0:0:0	ncRNA_intronic	7.794	6	4	15	1	1	1
rs75902848	3	169119962	A	G	0.1193	0.0690481	0.0663035	rs4955567	9	MECOM	0	intronic	7.792	7	5	15	1	1	1
rs186591004	2	61782810	T	C	0.01193	NA	0.0537616	rs2123113	5	AC016727.1	216	downstream	7.789	6	5	15	0	1	0
rs62055710	17	43762537	T	A	0.2396	NA	0.96339	rs7218319	35	CRHR1:RP11-105N13.4	0:0	ncRNA_intronic	7.789	7	5	14	1	1	1
rs138561235	4	90115375	T	TAAA	0.3887	NA	0.0515795	rs1708667	10	GPRIN3	42161	intergenic	7.787	NA	7	15	0	1	1
rs10198804	2	198461941	A	C	0.2127	0.195866	0.279095	rs11899288	7	RFTN2	0	intronic	7.784	6	5	15	1	1	1
rs72850299	6	28223725	T	C	0.05268	0.0918958	0.146316	rs149878	15	ZKSCAN4	0	intronic	7.784	6	5	14	1	1	1
rs13411968	2	198467141	C	T	0.2714	0.122342	0.423869	rs11899288	7	RFTN2	0	intronic	7.783	7	5	15	1	1	1
rs11655181	17	44332093	G	A	0.3946	0.35646	0.219922	rs7218319	35	RP11-259G18.3	4823	intergenic	7.783	6	5	15	0	1	1
rs58368242	1	78648621	AT	A	0.2147	NA	0.17595	rs12406019	2	RNFT1P2	11699	intergenic	7.782	NA	14	15	0	1	1
rs59141118	15	85945753	A	G	0.07058	0.0330567	0.0588167	rs8035975	30	AKAP13	0	intronic	7.781	5	2	7	1	1	0
rs8034326	15	40789202	T	C	0.4006	0.0306298	0.123785	rs12440468	29	RP11-111A22.1	0	ncRNA_intronic	7.779	7	5	14	0	1	0
rs62071365	17	44442745	T	A	0.2594	0.156804	0.0850991	rs7218319	35	ARL17B	3614	intergenic	7.779	6	15	15	1	1	0
rs3732171	2	61749690	C	T	0.3678	0.032392	0.0860958	rs2123113	5	XPO1	0	intronic	7.778	NA	4	4	1	1	1
rs2292166	1	150884776	G	A	0.2604	0.0799014	0.100209	rs149026128	3	CYCSP51	8086	intergenic	7.776	NA	5	15	0	1	1
rs8039368	15	85721992	T	G	0.337	0.147301	0.207604	rs8035975	30	RP11-561C5.1	0	ncRNA_exonic	7.776	2c	1	15	0	1	1
rs138325961	17	43971238	T	TTAGATACATCA	0.2396	NA	0.96339	rs7218319	35	MAPT-AS1	0	ncRNA_intronic	7.776	NA	1	1	1	1	1
rs71373560	17	43493504	C	T	0.1968	1	0.687325	rs7218319	35	ARHGAP27	0	intronic	7.775	6	5	15	1	1	1
rs9436009	1	150459426	T	A	0.4076	0.0389424	0.112995	rs149026128	3	TARS2	460	upstream	7.774	2b	1	1	1	1	1
rs199926341	17	44326245	A	G	0.2107	NA	0.82085	rs7218319	35	RP11-259G18.2	3834	intergenic	7.774	6	5	15	0	1	1
rs1850633	2	198829582	G	T	0.4761	NA	0.6998	rs11899288	7	PLCL1	0	intronic	7.772	3a	5	15	1	1	1
rs72918832	2	198689176	G	A	0.1262	0.162	0.116224	rs11899288	7	PLCL1	0	intronic	7.771	7	5	15	1	1	1
rs56240566	17	44062689	A	C	0.2435	0.999559	0.973797	rs7218319	35	MAPT	0	intronic	7.771	NA	4	15	1	1	1
rs3132395	6	28808992	A	G	0.07058	NA	0.210607	rs149878	15	XXbac-BPG308K3.5	2208	intergenic	7.77	7	13	14	0	1	1
rs139858312	17	43658023	ATTTTATACTAAAAAGT	A	0.4682	NA	0.0522244	rs7218319	35	DND1P1	5213	intergenic	7.77	NA	3	5	0	1	1
rs17061914	5	162989491	A	G	0.174	0.102034	0.263385	rs2431752	12	MAT2B	43148	intergenic	7.769	6	5	15	0	1	1
rs10946869	6	26888036	T	A	0.3509	0.0573546	0.0583237	rs149878	15	GUSBP2	0	ncRNA_intronic	7.769	6	15	15	0	1	1
rs6835019	4	89847655	A	G	0.2217	0.509081	0.303391	rs1708667	10	FAM13A	0	intronic	7.767	5	5	15	1	1	1
rs2985707	1	155749870	G	A	0.3529	0.0271479	0.095124	rs11264341	4	GON4L	0	intronic	7.766	7	4	5	1	1	1
rs35230012	2	61180435	T	C	0.166	0.0140345	0.0546016	rs2123113	5	PUS10	0	intronic	7.766	7	4	5	1	1	1
rs1844435	6	27804140	T	G	0.03479	0.0989293	0.100045	rs149878	15	HIST1H2AK	1517	intergenic	7.766	NA	1	2	1	1	1
rs10689437	6	35528508	A	ACT	0.09742	NA	0.158982	rs2273003	16	RP3-340B19.2	4466	intergenic	7.765	NA	5	15	0	1	1
rs770041	1	9129945	A	G	0.3549	0.952605	0.838958	rs2478868	1	SLC2A5	0	intronic	7.764	4	1	7	1	1	1
rs17015052	4	90051503	A	G	0.2097	0.537867	0.258255	rs1708667	10	RNU6-907P	499	upstream	7.764	7	5	15	0	1	1
rs11634644	15	40631943	C	T	0.2843	0.13266	0.0734206	rs11630850	29	C15orf52	0	intronic	7.762	3a	1	2	1	1	1
rs11680391	2	169229629	C	T	0.07455	0.0187723	0.0524554	rs2601099	6	RN7SL95P	67786	intergenic	7.759	6	5	15	0	1	1
rs11781657	8	120889242	G	T	0.4583	0.706761	0.925213	rs13258592	22	DEPTOR	0	intronic	7.759	6	1	15	1	1	1
rs10946880	6	26909593	A	G	0.4404	0.116527	0.0785482	rs149878	15	GUSBP2	0	ncRNA_intronic	7.757	5	15	15	0	1	0
rs12595503	15	85922616	T	G	0.2137	0.0135039	0.138787	rs8035975	30	AKAP13	1185	intergenic	7.757	5	1	15	1	1	0
rs573785318	17	44275649	CTAT	C	0.2425	NA	0.95824	rs7218319	35	KANSL1	0	intronic	7.756	NA	5	5	1	1	1
rs8106586	19	4609383	G	A	0.4324	0.510394	0.108979	rs8100468	37	CTB-50L17.2	11822	intergenic	7.756	6	5	14	0	1	0
rs113313477	17	44005186	G	A	0.2406	0.998772	0.958195	rs7218319	35	MAPT	0	intronic	7.754	7	5	9	1	1	1
rs7524877	1	78615645	G	A	0.4433	NA	0.465343	rs12406019	2	GIPC2	11511	intergenic	7.753	7	5	15	0	1	1
rs62062796	17	44027316	G	A	0.2396	1	0.96339	rs7218319	35	MAPT	0	intronic	7.753	2a	5	13	1	1	1
rs2960000	17	43534353	T	C	0.1978	NA	0.692333	rs7218319	35	PLEKHM1:AC091132.1	0:0	ncRNA_intronic	7.751	NA	4	5	1	1	1
rs12984785	19	46310807	T	C	0.4095	0.0214879	0.249778	rs11669442	38	RSPH6A	0	intronic	7.751	7	5	15	1	1	1
rs77176537	6	28388870	G	A	0.04871	0.0396174	0.057771	rs149878	15	RNU2-45P	10636	intergenic	7.75	7	4	15	0	1	1
rs117125814	7	1910681	T	G	0.4036	0.140985	0.260009	rs28661143	18	MAD1L1	0	intronic	7.75	5	4	15	1	1	1
rs201407862	17	41481586	ACAG	A	0.01789	NA	0.0522371	rs799908	34	ARL4D	3080	intergenic	7.749	NA	2	5	1	0	1
rs3851979	2	198707638	A	T	0.2107	0.108987	0.195883	rs11899288	7	PLCL1	0	intronic	7.747	1f	5	15	1	1	1
rs1558409	17	15841571	T	G	0.1829	NA	0.0835711	rs12945855	33	ADORA2B	6659	intergenic	7.745	NA	5	15	1	1	1
rs2672806	11	1254599	T	C	0.498	0.9166	0.991026	rs12417955	27	MUC5B	0	intronic	7.744	NA	5	15	1	1	1
rs586558	15	40730807	G	A	0.3032	0.289576	0.0733401	rs11630850	29	BAHD1	1112	intergenic	7.744	NA	2	13	1	1	1
rs299320	5	162917978	T	A	0.2634	0.375365	0.332231	rs2431752	12	HMMR:RP11-80G7.1	0:0	ncRNA_intronic	7.743	7	4	15	1	1	1
6:35259261:C:G	6	35259261	G	C	0.1829	NA	0.0925319	rs2395609	16	ZNF76	0	intronic	7.743	5	4	4	1	1	1
rs113893409	7	128720447	G	A	0.07058	0.0870248	0.240091	rs11770861	20	RP11-128A6.3	13930	intergenic	7.74	7	5	15	0	1	1
rs2532418	17	44288579	T	C	0.2416	NA	0.963308	rs7218319	35	KANSL1	0	intronic	7.74	NA	4	5	1	1	1
rs62056920	17	43787226	G	A	0.2396	NA	0.96339	rs7218319	35	CRHR1:RP11-105N13.4	0:0	ncRNA_intronic	7.734	4	7	14	1	1	1
rs11751693	6	28345083	C	T	0.2893	0.07564	0.256156	rs149878	15	ZSCAN12	1648	intergenic	7.732	7	4	5	1	1	1
rs113669017	17	41311824	C	T	0.02087	NA	0.0501548	rs799908	34	RP11-242D8.1	4375	intergenic	7.732	7	4	5	0	0	1
rs1635288	17	43756969	G	A	0.2654	NA	0.850381	rs7218319	35	CRHR1:RP11-105N13.4	0:0	ncRNA_intronic	7.732	NA	5	14	1	1	1
rs7502888	17	43986992	G	C	0.2396	1	0.96339	rs7218319	35	MAPT:RP11-669E14.4	0:0	ncRNA_intronic	7.731	7	5	14	1	1	1
rs3809857	17	44848314	G	T	0.331	NA	0.115385	rs7218319	35	WNT3	0	intronic	7.728	4	1	11	1	1	1
rs2609280	4	89854961	A	G	0.2376	0.505862	0.163967	rs1708667	10	FAM13A	0	intronic	7.727	NA	1	15	1	1	1
rs4239149	17	41328095	A	G	0.3678	0.789482	0.972069	rs799908	34	NBR1	0	intronic	7.727	5	1	5	1	1	1
rs2732625	17	44332429	C	T	0.2435	0.997467	0.941847	rs7218319	35	RP11-259G18.3	4487	intergenic	7.727	NA	5	15	0	1	1
rs6434953	2	198929693	A	G	0.2604	0.0368946	0.266921	rs11899288	7	PLCL1	0	intronic	7.726	7	5	15	1	1	1
rs72854535	6	28322576	T	C	0.07356	0.165911	0.130906	rs149878	15	ZSCAN31:ZKSCAN3	0:0	intronic	7.725	5	2	5	1	1	1
rs532073398	6	26897549	CTTA	C	0.3767	NA	0.0519278	rs149878	15	GUSBP2	0	ncRNA_intronic	7.723	NA	15	15	0	1	0
rs78266397	1	155023634	G	A	0.1958	NA	0.0733669	rs11264341	4	ADAM15	0	upstream:downstream	7.72	4	1	1	1	1	1
rs117217779	19	4556916	G	A	0.05268	0.390982	0.267688	rs112041181	37	SEMA6B	0	intronic	7.719	4	1	15	1	0	0
rs6760645	2	198564170	A	G	0.2177	0.0490515	0.209138	rs11899288	7	AC011997.1	0	intronic	7.718	6	5	15	1	1	1
rs4955575	3	169534538	A	C	0.2584	0.537397	0.217885	rs1881966	9	LRRC34	3763	intergenic	7.717	7	5	15	1	1	1
rs35353359	6	28324378	C	T	0.06859	0.558164	0.215604	rs149878	15	ZKSCAN3	0	intronic	7.716	4	1	2	1	1	1
rs4807625	19	4731026	C	T	0.3926	0.989543	0.378768	rs732631	37	AC005783.1	4634	intergenic	7.716	4	5	15	1	1	1
rs6942030	6	28315958	A	T	0.2714	0.0836263	0.283073	rs149878	15	ZSCAN31	0	intronic	7.715	6	5	14	1	1	1
rs11856581	15	85800655	G	T	0.4085	0.409761	0.645335	rs8035975	30	ADAMTS7P4	0	ncRNA_intronic	7.714	4	5	15	0	1	1
rs1105570	17	43793342	A	G	0.2396	NA	0.96339	rs7218319	35	CRHR1:RP11-105N13.4	0:0	ncRNA_intronic	7.713	NA	5	14	1	1	1
rs56269136	17	43926992	C	T	0.2406	NA	0.958195	rs7218319	35	MAPT-AS1	0	ncRNA_intronic	7.713	4	5	14	1	1	1
rs27996	5	1345474	A	G	0.4294	0.00834132	0.0675251	rs6554754	11	CLPTM1L	259	upstream	7.712	NA	1	1	1	1	1
rs2744370	6	7553996	T	C	0.2515	0.0604405	0.0845815	rs2076295	14	DSP	0	intronic	7.712	3a	1	14	1	1	1
rs8082014	17	43652065	C	T	0.497	NA	0.311173	rs7218319	35	DND1P1	11171	intergenic	7.709	2b	2	5	0	1	1
rs2696462	17	44286089	G	A	0.2485	0.997405	0.930645	rs7218319	35	KANSL1	0	intronic	7.709	NA	4	5	1	1	1
rs6681990	1	150695929	A	G	0.4294	0.104657	0.234563	rs149026128	3	HORMAD1	2564	intergenic	7.707	7	5	15	1	1	1
rs4970930	1	150889643	T	C	0.3688	0.0525346	0.26629	rs149026128	3	SETDB1	9095	intergenic	7.707	7	5	15	1	1	1
rs34619181	17	44051409	T	A	0.1779	0.0321511	0.0591392	rs7218319	35	MAPT	0	UTR5	7.707	4	2	15	1	1	1
rs2279908	3	44771128	C	T	0.4046	0.229402	0.0615446	rs74341405	8	ZNF501	0	UTR5	7.706	4	1	1	1	1	1
rs35897718	6	35071114	T	TA	0.4145	NA	0.264229	rs2395609	16	ANKS1A	11934	intergenic	7.706	NA	14	15	0	0	1
rs139624725	6	27317016	AC	A	0.06958	NA	0.221085	rs149878	15	ZNF204P	8587	intergenic	7.704	NA	5	15	0	1	1
rs12616329	2	198148629	T	C	0.4384	0.456399	0.629642	rs11899288	7	ANKRD44:ANKRD44-IT1	0:0	ncRNA_intronic	7.703	5	5	15	1	1	1
rs139362757	6	28721730	A	G	0.03181	NA	0.0707123	rs149878	15	RPSAP2	21048	intergenic	7.703	5	1	14	0	1	1
rs7121430	11	881656	T	G	0.4851	NA	0.349081	rs28636471	27	CHID1	0	intronic	7.703	NA	4	5	1	1	1
rs720579	1	78703905	C	T	0.2227	NA	0.131683	rs12406019	2	RP11-183M13.1	0	ncRNA_intronic	7.7	7	5	15	0	1	1
rs2342123	15	85725149	G	C	0.4821	0.697773	0.304356	rs8035975	30	NIFKP8	0	ncRNA_exonic	7.7	6	5	15	0	1	1
rs2493636	9	109520821	A	G	0.4314	0.949717	0.0526917	rs60568503	23	RP11-308N19.5	35609	intergenic	7.699	6	5	15	0	1	1
rs150728783	5	162747905	CAAA	C	0.4314	NA	0.070376	rs2431752	12	RP11-541P9.3	0	ncRNA_intronic	7.698	NA	15	15	0	1	1
rs59910759	6	28130235	C	G	0.03082	0.0143736	0.0651293	rs149878	15	ZNF192P1	0	ncRNA_exonic	7.698	4	1	15	1	1	1
rs10520587	15	85962064	T	C	0.1372	0.0234917	0.130985	rs8035975	30	AKAP13	0	intronic	7.697	5	5	15	1	0	1
rs1987151	17	44156181	T	A	0.2406	0.997741	0.968522	rs7218319	35	KANSL1	0	intronic	7.696	NA	2	5	1	1	1
rs2619679	15	40986237	T	A	0.499	0.531267	0.159555	rs12440468	29	RAD51-AS1	0	ncRNA_exonic	7.695	1f	1	2	1	1	1
rs8112559	19	46390455	C	G	0.1034	0.0853855	0.0807108	rs11669442	38	IRF2BP1	1078	intergenic	7.694	4	1	2	1	1	1
rs1929847	6	35223137	T	G	0.1521	0.0213332	0.076803	rs2395609	16	SCUBE3	2280	intergenic	7.692	5	4	5	1	1	1
rs16865250	1	151221509	G	C	0.1809	0.010599	0.105746	rs149026128	3	PIP5K1A	0	UTR3	7.691	6	4	4	1	1	1
rs690377	15	41123172	G	A	0.3728	0.639489	0.123647	rs12440468	29	PPP1R14D	2264	intergenic	7.691	4	4	15	1	1	1
rs28814901	2	199061885	T	G	0.2167	0.0171667	0.0539951	rs11899288	7	PLCL1	0	intergenic	7.69	7	9	15	1	1	1
rs139600661	6	27783684	TAA	T	0.0825	NA	0.07255	rs149878	15	HIST1H2BM	416	downstream	7.69	NA	1	15	1	1	1
rs1233702	6	28167890	G	C	0.01392	NA	0.0553341	rs149878	15	ZNF192P2	10679	intergenic	7.689	6	9	14	0	1	1
rs11717872	3	45361166	C	T	0.03678	0.0604257	0.0528993	rs11709155	8	U3	64053	intergenic	7.688	6	5	14	0	1	1
rs12232314	15	85645626	G	A	0.1203	0.0120163	0.057412	rs8035975	30	PDE8A	0	intronic	7.687	5	4	5	1	1	1
rs4971025	1	151234182	C	A	0.3052	0.0142436	0.0685058	rs149026128	3	PSMD4	0	intronic	7.685	6	4	5	1	1	1
rs10888409	1	151271782	A	C	0.3628	0.0320661	0.0524082	rs149026128	3	PI4KB	0	intronic	7.685	7	4	4	1	1	1
rs142270165	2	61616381	TTC	T	0.06362	NA	0.340099	rs2123113	5	USP34	0	intronic	7.684	NA	4	5	1	1	1
rs7405366	16	89172122	C	A	0.2376	0.179039	0.384943	rs117169628	32	ACSF3	0	intronic	7.684	4	4	4	1	1	1
rs2732671	17	44283139	C	A	0.2435	0.999555	0.953313	rs7218319	35	KANSL1	0	intronic	7.682	NA	4	5	1	1	1
rs962210	2	198902230	A	T	0.4493	0.447717	0.600904	rs11899288	7	PLCL1	0	intronic	7.68	6	5	15	1	1	1
rs3088098	19	4655166	G	A	0.164	NA	0.292052	rs8100468	37	TNFAIP8L1:C19orf10:AC005339.2	0:0:0	ncRNA_intronic	7.679	NA	4	4	1	1	1
rs2110255	7	151228483	C	T	0.2286	0.186558	0.150395	rs965119	21	RHEB	11276	intergenic	7.677	NA	9	15	0	1	1
rs11755369	6	34560737	G	C	0.03082	0.0374685	0.0562628	rs2395609	16	C6orf106	0	intronic	7.675	6	4	5	1	1	1
rs112425367	7	1914140	T	A	0.1332	0.0523803	0.19682	rs28661143	18	MAD1L1	0	intronic	7.675	5	1	15	1	1	1
rs73266190	16	89155269	T	G	0.4254	0.0269202	0.0644511	rs117169628	32	ACSF3	0	intronic	7.675	5	5	13	1	1	1
rs4650382	1	78694196	G	A	0.3787	NA	0.353016	rs12406019	2	RP11-183M13.1	1086	intergenic	7.674	5	2	15	0	1	1
rs78479348	16	89107	G	GACA	0.07853	NA	0.474301	rs368688757	31	IL9RP3	785	upstream	7.673	NA	2	5	1	1	1
rs72854513	6	28265954	A	T	0.06859	0.577974	0.215604	rs149878	15	PGBD1	0	intronic	7.672	6	4	5	1	1	1
rs62068537	16	89299227	C	T	0.1262	0.00992435	0.103874	rs7197788	32	ZNF778	3863	intergenic	7.672	7	4	4	1	1	1
rs1030796	2	198674673	A	G	0.2107	0.13152	0.195883	rs11899288	7	PLCL1	0	intronic	7.671	NA	1	15	1	1	1
rs74972490	5	1230090	G	A	0.0507	NA	0.195034	rs2075785	11	SLC6A18	0	intronic	7.671	5	7	15	1	0	1
rs1636988	7	99816437	G	A	0.2674	0.0889106	0.211947	rs2897075	19	STAG3:GATS:GATS:PVRIG	0:0:0:0	ncRNA_intronic	7.671	5	2	5	1	1	0
rs2957296	17	44291734	T	A	0.1998	NA	0.76793	rs7218319	35	KANSL1	0	intronic	7.671	7	4	5	1	1	1
rs17652337	17	44083323	C	T	0.2416	1	0.952492	rs7218319	35	MAPT	0	intronic	7.67	6	4	15	1	1	1
rs8042857	15	86009810	C	G	0.1372	0.0294477	0.142035	rs8035975	30	AKAP13	0	intronic	7.669	7	5	15	1	1	1
rs2137282	2	60612070	T	A	0.2942	0.411991	0.162047	rs1123573	5	AC007381.2	0	ncRNA_intronic	7.667	5	5	15	0	1	1
rs62653073	11	1141934	A	G	0.1928	NA	0.0548882	rs12802931	27	MUC5AC	9645	intergenic	7.666	6	1	15	1	0	1
rs112069536	17	43662731	G	C	0.4314	NA	0.38952	rs7218319	35	DND1P1	505	upstream	7.666	2a	1	1	0	1	1
rs17671250	15	40673124	T	C	0.09841	0.521143	0.127809	rs11630850	29	KNSTRN	1797	intergenic	7.665	1f	5	15	1	1	1
rs4640231	17	43912786	G	C	0.2396	NA	0.96339	rs7218319	35	CRHR1	0	UTR3	7.665	1b	5	15	1	1	1
rs209152	6	28846462	A	G	0.4901	NA	0.173518	rs149878	15	ZNF90P2	10146	intergenic	7.664	NA	5	14	0	1	1
rs17671194	15	40667539	T	C	0.09543	0.503175	0.130053	rs11630850	29	RP11-64K12.10	0	ncRNA_exonic	7.664	7	5	15	1	1	1
rs12212389	6	27326397	T	C	0.06859	0.029376	0.0951369	rs149878	15	ZNF204P	0	ncRNA_exonic	7.663	5	5	9	0	1	1
rs76272460	6	27913646	A	T	0.03777	0.0237474	0.10552	rs149878	15	OR2W6P	7464	intergenic	7.663	7	4	15	0	1	1
rs75641221	17	44145373	T	C	0.2406	1	0.968522	rs7218319	35	KANSL1	0	intronic	7.662	6	4	5	1	1	1
rs36122115	6	7558772	G	A	0.1312	0.0865863	0.174943	rs2076295	14	DSP	0	intronic	7.66	5	4	14	1	1	1
rs11408425	17	41138178	AT	A	0.341	NA	0.462631	rs799908	34	RUNDC1	0	intronic	7.659	NA	2	4	1	1	1
rs72273354	1	150712372	GTTC	G	0.4076	NA	0.250037	rs149026128	3	CTSS	0	intronic	7.658	NA	4	15	1	1	1
rs1065956	2	198616049	G	A	0.4761	0.506659	0.725888	rs11899288	7	AC011997.1:BOLL	0:0	intronic	7.658	7	5	15	1	1	1
rs6938946	6	35280697	C	T	0.162	0.0301392	0.0925718	rs2395609	16	DEF6	0	intronic	7.658	3a	2	14	1	1	1
rs11652386	17	43209168	C	G	0.1511	0.331337	0.0545643	rs7218319	35	PLCD3	0	intronic	7.658	4	1	2	1	1	0
rs76994419	15	40714150	C	T	0.09543	0.220838	0.125214	rs11630850	29	IVD	0	intronic	7.657	4	1	7	1	1	1
rs28454516	11	833828	A	G	0.3141	NA	0.846418	rs28636471	27	CD151	0	intronic	7.656	2b	1	2	1	1	1
rs6724431	2	60736837	C	T	0.3897	NA	0.213016	rs1123573	5	BCL11A	0	intronic	7.655	5	4	5	1	1	1
rs974600	2	169298944	A	G	0.4056	0.0682053	0.283849	rs2601099	6	RN7SL95P	1228	intergenic	7.655	7	5	15	0	1	1
rs243014	2	60589262	T	C	0.328	0.293112	0.0712036	rs1123573	5	AC007381.2	0	ncRNA_intronic	7.654	NA	2	15	0	0	1
rs72628329	17	44225798	T	C	0.1431	NA	0.0765284	rs7218319	35	KANSL1	0	intronic	7.654	2b	2	5	1	1	1
rs7843034	8	120782863	A	G	0.06461	0.0921346	0.050134	rs13258592	22	TAF2	0	intronic	7.653	4	4	5	1	1	1
rs551534930	6	34457850	G	GT	0.2256	NA	0.121911	rs2395609	16	PACSIN1	0	intronic	7.652	NA	5	15	1	0	1
rs35635429	1	77943719	A	C	0.1521	0.211294	0.0557372	rs12406019	2	AK5	0	intronic	7.65	7	4	15	1	1	1
rs147602586	1	150314181	C	CTT	0.4066	NA	0.111625	rs149026128	3	PRPF3	0	intronic	7.649	NA	4	4	1	1	0
rs66555019	7	99642303	C	CAAAAAAAAAAAAA	0.1421	NA	0.059935	rs2897075	19	ZKSCAN1	2990	intergenic	7.649	NA	1	5	1	1	1
rs6545845	2	61437044	G	C	0.3439	0.0195432	0.0946733	rs2123113	5	USP34	0	intronic	7.648	6	4	5	1	1	1
rs9357054	6	27957079	T	C	0.0338	0.116265	0.113483	rs149878	15	OR2W4P	11225	intergenic	7.648	7	13	14	0	1	1
rs140254559	11	1058583	G	A	0.2157	0.0346631	0.0566511	rs149883855	27	RP13-870H17.3	3298	intergenic	7.646	4	5	14	0	1	1
rs1088642	16	92391	G	A	0.07952	NA	0.467319	rs368688757	31	POLR3K	4015	intergenic	7.646	5	1	4	1	1	1
rs9468203	6	27688667	A	G	0.2366	0.310988	0.469874	rs149878	15	RP1-97D16.1	16111	intergenic	7.645	1f	1	13	0	1	1
rs2527916	7	99497957	T	A	0.4751	0.183531	0.163871	rs2897075	19	TRIM4	0	intronic	7.645	5	4	4	1	1	1
rs535791904	17	43958207	C	CAAAAAAAT	0.2396	NA	0.96339	rs7218319	35	MAPT-AS1	0	ncRNA_intronic	7.643	NA	9	14	0	1	1
rs11690844	2	198515536	G	A	0.4801	0.848502	0.765631	rs11899288	7	RFTN2	0	intronic	7.642	7	4	15	1	1	1
rs4421576	1	155142210	A	G	0.495	NA	0.310536	rs11264341	4	KRTCAP2:RP11-201K10.3	0:0	intronic	7.641	7	4	4	1	1	1
rs209161	6	28838820	C	T	0.498	NA	0.175939	rs149878	15	XXbac-BPG308K3.6	6412	intergenic	7.64	NA	5	15	0	1	1
rs1625590	17	43661258	G	C	0.495	NA	0.305244	rs7218319	35	DND1P1	1978	intergenic	7.634	4	1	2	0	1	1
rs199492340	17	44442747	T	A	0.3151	NA	0.0723156	rs7218319	35	ARL17B	3616	intergenic	7.633	6	15	15	1	1	0
rs73407126	6	28605039	T	C	0.03181	0.0835497	0.0920677	rs149878	15	RP11-373N24.2	3667	intergenic	7.632	5	5	13	0	1	1
rs192804591	6	27729706	T	A	0.05865	NA	0.168841	rs149878	15	RSL24D1P1	18691	intergenic	7.631	6	1	14	0	1	1
rs539045044	17	43669250	A	G	0.2406	NA	0.958005	rs7218319	35	DND1P1	4954	intergenic	7.631	NA	5	15	0	1	1
rs6683701	1	9133884	C	T	0.1938	0.0136286	0.0549205	rs2478868	1	SLC2A5	0	intronic	7.63	7	5	15	1	1	1
rs616154	9	136150466	T	C	0.4652	NA	0.0802348	rs56343119	25	ABO	0	ncRNA_intronic	7.629	NA	1	10	0	1	1
rs635299	19	46274171	A	C	0.4672	0.0894962	0.332497	rs11669442	38	AC074212.6:DMPK	0:0	ncRNA_intronic	7.629	NA	1	1	1	1	1
rs4971101	1	155157635	G	A	0.4145	NA	0.963486	rs11264341	4	RP11-201K10.3	0	intronic	7.628	4	2	5	1	1	1
rs6748788	2	198533606	G	T	0.4791	0.866119	0.76935	rs11899288	7	RFTN2	0	intronic	7.627	6	4	15	1	1	0
rs2704572	4	89812294	C	T	0.1909	0.0654439	0.088606	rs1708667	10	FAM13A	0	intronic	7.627	NA	5	15	1	1	1
rs534963106	17	43665838	A	G	0.2406	NA	0.958005	rs7218319	35	DND1P1	1542	intergenic	7.626	NA	5	15	0	1	1
rs4971054	1	155130258	T	G	0.4036	0.50103	0.386039	rs11264341	4	HMGN2P18	8962	intergenic	7.625	6	14	15	0	1	1
rs35496468	19	46503726	G	GA	0.1829	NA	0.0538562	rs11669442	38	CCDC61	0	intronic	7.622	NA	1	7	1	1	1
rs45564436	2	60708402	G	A	0.1143	NA	0.181205	rs1123573	5	BCL11A	0	intronic	7.62	7	4	7	1	1	1
rs4792749	17	16358987	T	C	0.3588	0.00829162	0.0691806	rs12945855	33	FAM211A-AS1:FAM211A	0:0	ncRNA_intronic	7.619	7	4	5	1	1	1
rs241024	17	43736763	C	T	0.2396	NA	0.96339	rs7218319	35	CRHR1:RP11-105N13.4	0:0	ncRNA_intronic	7.619	NA	5	14	1	1	1
rs2732665	17	44277691	T	C	0.2406	0.999697	0.968522	rs7218319	35	KANSL1	0	intronic	7.618	NA	5	5	1	1	1
rs630510	9	136149581	G	A	0.4622	NA	0.0859761	rs56343119	25	ABO	0	ncRNA_intronic	7.617	NA	1	13	0	1	1
rs9295746	6	27730064	T	C	0.2247	0.37973	0.447119	rs149878	15	RSL24D1P1	18333	intergenic	7.616	1f	1	14	0	1	1
rs13197176	6	28129232	C	T	0.07256	0.518761	0.231584	rs149878	15	ZNF192P1	326	upstream	7.616	3a	1	1	1	1	1
rs35787821	1	150249349	GA	G	0.4414	NA	0.196834	rs149026128	3	C1orf54	0	intronic	7.615	NA	4	5	1	1	1
rs2281588	6	28072602	G	A	0.1978	0.699046	0.626841	rs149878	15	RP1-265C24.5	10803	intergenic	7.615	1f	1	1	0	1	1
rs7166991	15	40671957	A	G	0.0994	0.450557	0.133759	rs11630850	29	KNSTRN	2964	intergenic	7.615	1f	2	15	1	1	1
rs11650773	17	43456676	C	T	0.4254	NA	0.064719	rs7218319	35	CTB-39G8.2	7252	intergenic	7.615	5	5	15	0	1	1
rs587697329	1	150819901	C	CA	0.4612	NA	0.171074	rs149026128	3	ARNT	0	intronic	7.614	NA	1	5	1	1	1
rs600791	15	40721067	G	C	0.3708	0.62154	0.546306	rs11630850	29	IVD	0	intronic	7.612	5	5	14	1	1	1
rs373582551	17	44269676	T	TAA	0.2296	NA	0.912602	rs7218319	35	KANSL1	0	intronic	7.612	NA	1	1	1	1	1
rs67222904	2	60577060	T	TA	0.3757	NA	0.113445	rs1123573	5	AC007381.3	669	downstream	7.611	NA	5	15	0	0	1
rs62059004	17	44003893	A	G	0.2396	1	0.96339	rs7218319	35	MAPT	0	intronic	7.611	7	5	15	1	1	1
rs74606758	17	44358286	T	C	0.1054	0.0698041	0.0508731	rs7218319	35	ARL17B	0	intronic	7.61	6	5	15	1	1	1
rs75925257	1	155138842	G	A	0.1103	0.191724	0.0553607	rs11264341	4	KRTCAP2	3041	intergenic	7.605	5	1	15	1	1	1
rs4978611	9	117677305	A	C	0.4493	0.255881	0.245848	rs722126	24	TNFSF8	0	intronic	7.604	5	4	15	1	1	1
rs62055551	17	43965687	C	G	0.2396	NA	0.96339	rs7218319	35	MAPT-AS1	0	ncRNA_intronic	7.602	7	13	14	1	1	1
rs13034353	2	198565763	A	G	0.4861	0.787732	0.751711	rs11899288	7	AC011997.1	0	intronic	7.601	4	5	15	1	1	1
rs56127309	17	43960341	G	A	0.2406	NA	0.958195	rs7218319	35	MAPT-AS1	0	ncRNA_intronic	7.6	5	7	14	0	1	1
rs3800327	6	28264928	G	C	0.05567	0.0136948	0.107171	rs149878	15	PGBD1	0	intronic	7.597	5	4	5	1	1	1
rs7162319	15	40862470	T	C	0.1312	0.904414	0.974132	rs12440468	29	RPUSD2	0	intronic	7.597	7	1	2	1	1	1
rs141412361	17	44102443	C	CCT	0.2406	NA	0.968522	rs7218319	35	MAPT	0	UTR3	7.597	NA	4	5	1	1	1
rs6931359	6	28372483	C	T	0.2376	0.0198149	0.175678	rs149878	15	ZSCAN12	4971	intergenic	7.596	6	5	14	1	1	1
rs56336560	7	128770045	T	C	0.2316	0.0375755	0.0928282	rs11770861	20	RP11-286H14.4	0	ncRNA_intronic	7.596	7	5	15	0	1	1
rs600038	9	136151806	T	C	0.2147	0.931292	0.340032	rs56343119	25	ABO	1188	intergenic	7.596	NA	1	13	0	1	1
rs71095027	3	45388065	CCA	C	0.3449	NA	0.120664	rs11709155	8	LARS2	41932	intergenic	7.594	NA	5	15	0	1	1
rs111369964	4	90010362	C	T	0.1918	0.206496	0.3932	rs1708667	10	FAM13A	0	NA	7.594	7	9	15	1	0	1
rs201374031	6	27894732	AGT	A	0.05268	NA	0.161592	rs149878	15	OR2W6P	10510	intergenic	7.594	NA	4	15	0	0	1
rs16893735	6	28134582	C	T	0.02883	0.0257779	0.0893917	rs149878	15	ZNF192P1	0	ncRNA_exonic	7.593	7	5	15	1	1	1
rs2704588	4	89849772	T	C	0.1869	0.0366137	0.110057	rs1708667	10	FAM13A	0	intronic	7.591	5	5	15	1	1	1
rs55905906	5	168909116	G	C	0.2157	0.181244	0.069529	rs145315307	13	RNU6-477P	70336	intergenic	7.591	7	5	15	0	1	1
rs62055700	17	43758742	T	C	0.2396	NA	0.96339	rs7218319	35	CRHR1:RP11-105N13.4	0:0	ncRNA_intronic	7.59	5	5	14	1	1	1
rs9468357	6	28342053	T	C	0.2893	0.0640385	0.256156	rs149878	15	ZSCAN12	4678	intergenic	7.589	5	5	5	1	1	1
rs55886080	17	44072041	T	A	0.2406	1	0.968522	rs7218319	35	MAPT	0	intronic	7.589	6	4	15	1	1	1
rs28468624	11	1155289	A	G	0.2048	0.684533	0.070225	rs12802931	27	MUC5AC	0	intronic	7.587	5	4	15	1	1	1
rs4561507	17	16319166	C	G	0.2873	0.00853557	0.178736	rs12945855	33	RP11-138I1.2:TRPV2	0:0	ncRNA_exonic	7.587	1f	1	1	1	1	1
rs11963732	6	27846485	A	T	0.01193	NA	0.0549803	rs149878	15	HIST1H4L	5195	intergenic	7.586	6	5	15	1	1	1
rs2412544	15	40949526	C	T	0.3986	0.0143715	0.100047	rs12440468	29	CASC5	0	intronic	7.586	6	4	15	1	1	1
rs61348716	3	45318048	T	C	0.2952	0.0264011	0.0612744	rs11709155	8	U3	20935	intergenic	7.584	7	5	15	0	1	1
rs4683096	3	45374496	T	G	0.4185	0.0250271	0.168655	rs11709155	8	LARS2	55501	intergenic	7.581	5	7	14	0	1	1
rs437691	6	28518316	G	A	0.2634	0.0309501	0.209145	rs149878	15	GPX5	15586	intergenic	7.58	7	5	14	0	1	1
rs11630688	15	86253279	C	T	0.2704	0.0997315	0.0618196	rs8035975	30	AKAP13	0	intronic	7.579	7	3	4	1	1	1
rs10514897	17	44117397	A	G	0.2406	1	0.968522	rs7218319	35	KANSL1	0	intronic	7.578	1f	4	4	1	1	1
rs4970986	1	150907955	A	G	0.3688	NA	0.26629	rs149026128	3	SETDB1	0	intronic	7.577	6	3	5	1	1	1
rs35731072	15	40722929	CCTTT	C	0.2753	NA	0.350251	rs11630850	29	IVD	0	intronic	7.575	NA	1	14	1	1	1
rs113796169	17	44005254	T	A	0.2406	0.999876	0.958195	rs7218319	35	MAPT	0	intronic	7.575	6	5	9	1	1	1
rs2086756	15	85967553	C	G	0.2445	0.481487	0.0923603	rs8035975	30	AKAP13	0	intronic	7.574	5	5	15	1	1	1
rs62031426	16	92195	G	T	0.06461	NA	0.502632	rs368688757	31	IL9RP3	3873	intergenic	7.574	5	1	4	1	1	1
rs2609262	4	89835438	A	G	0.2346	0.499935	0.158816	rs1708667	10	FAM13A	0	intronic	7.572	NA	5	15	1	1	1
rs35796484	15	85825250	C	T	0.2336	0.0161595	0.162967	rs8035975	30	ADAMTS7P4	0	ncRNA_intronic	7.572	7	5	15	0	1	1
rs13194781	6	27815639	A	G	0.07256	0.361555	0.217889	rs149878	15	HIST1H2BN	0	intronic	7.571	4	4	15	1	1	1
rs2014102	15	85925323	C	A	0.3837	0.114206	0.311509	rs8035975	30	AKAP13	0	intronic	7.57	NA	1	2	1	1	0
rs9891550	17	41437246	A	G	0.3012	NA	0.741575	rs799908	34	LINC00910	9966	intergenic	7.57	5	1	2	0	1	0
rs62055664	17	43753642	A	G	0.2396	NA	0.96339	rs7218319	35	CRHR1:RP11-105N13.4	0:0	ncRNA_intronic	7.57	7	5	14	1	1	1
rs67967246	19	46408018	A	C	0.1004	0.110316	0.0935375	rs11669442	38	MYPOP	2155	intergenic	7.57	6	5	15	1	1	1
rs7937937	11	1123552	T	A	0.1899	0.507284	0.0512734	rs12802931	27	MUC2	19132	intergenic	7.569	3a	6	15	0	0	0
rs2326429	8	120997233	T	C	0.4175	0.366521	0.282155	rs13258592	22	DEPTOR	0	intronic	7.567	NA	5	15	1	1	1
rs72847381	6	27873931	G	A	0.06461	0.189761	0.192029	rs149878	15	OR2B2	5031	intergenic	7.565	6	4	15	1	1	1
rs2572003	7	99501313	A	T	0.4662	0.609565	0.188506	rs2897075	19	TRIM4	0	intronic	7.565	6	4	4	1	1	1
rs4411680	2	61584105	A	C	0.4781	0.216113	0.213237	rs2123113	5	USP34	0	intronic	7.564	1f	1	5	1	1	1
rs34759387	17	47788755	G	A	0.06064	0.802194	0.522403	rs3848456	36	RP11-613C6.2:FAM117A	0:0	exonic	7.563	NA	4	5	1	1	1
rs28382602	6	28498807	T	G	0.05865	0.286354	0.103205	rs149878	15	GPX5	0	intronic	7.562	5	5	14	1	1	1
rs62112561	19	4582011	T	C	0.4652	0.644924	0.0899539	rs8100468	37	SEMA6B	22190	intergenic	7.562	2b	1	13	0	1	1
rs4743009	9	109330236	G	A	0.2247	NA	0.0706083	rs60568503	23	RP11-308N19.1	0	ncRNA_intronic	7.56	6	9	15	0	0	1
rs17688875	17	43778406	A	G	0.2396	NA	0.96339	rs7218319	35	CRHR1:RP11-105N13.4	0:0	ncRNA_intronic	7.559	6	5	14	1	1	1
rs56659361	3	44934888	G	A	0.3062	NA	0.101795	rs74341405	8	TGM4	0	intronic	7.558	2b	2	15	1	1	1
19:46196634:C:G	19	46196634	G	C	0.497	NA	0.152219	rs11669442	38	QPCTL	0	intronic	7.558	2b	1	1	1	1	1
rs8033303	15	40649700	C	T	0.0835	0.227592	0.0905622	rs11630850	29	DISP2	735	upstream	7.557	5	1	5	1	1	1
rs9938075	16	89160452	G	A	0.2793	NA	0.221313	rs117169628	32	ACSF3	0	intronic	7.556	2b	1	1	1	1	1
rs79451933	17	44662727	A	G	0.3082	NA	0.110388	rs7218319	35	NSF	5307	intergenic	7.556	6	15	15	1	1	0
rs16980091	19	46375779	C	T	0.1133	0.0126887	0.0574794	rs11669442	38	FOXA3	0	exonic	7.555	5	4	14	1	1	1
rs201360294	6	26882827	CCT	C	0.3688	NA	0.0591711	rs149878	15	GUSBP2	0	ncRNA_intronic	7.554	NA	15	15	0	1	1
rs12210757	6	35496088	G	A	0.3181	0.0628254	0.15535	rs2273003	16	TULP1	15372	intergenic	7.551	5	5	15	0	1	1
rs243034	2	60602892	C	T	0.3807	0.122736	0.0644217	rs1123573	5	AC007381.2	0	ncRNA_intronic	7.548	NA	5	15	0	0	1
rs733299	15	40767739	G	T	0.335	0.0236084	0.0726182	rs12440468	29	CHST14	2385	intergenic	7.548	6	5	15	1	1	0
rs2274123	1	78206682	A	C	0.2416	0.0151375	0.0568306	rs12406019	2	USP33	0	intronic	7.546	6	4	5	1	1	1
rs34758425	15	40779921	TA	T	0.4354	NA	0.115366	rs12440468	29	RP11-111A22.1	318	upstream	7.544	NA	5	15	0	1	0
rs16837903	1	150552042	G	A	0.1461	0.940961	0.912805	rs149026128	3	MCL1	0	UTR5	7.543	NA	1	1	1	1	1
rs72668127	4	89997105	A	G	0.1928	0.223281	0.393927	rs1708667	10	FAM13A	0	NA	7.542	7	5	15	1	0	1
rs561363623	15	40889198	C	CAA	0.2266	NA	0.481585	rs12440468	29	CASC5	0	intronic	7.542	NA	5	15	1	1	1
rs13215072	6	27677728	A	G	0.2485	0.11788	0.410375	rs149878	15	RP1-97D16.1	27050	intergenic	7.539	7	4	5	0	1	1
rs13030538	2	198164176	G	A	0.3141	0.0689194	0.276587	rs11899288	7	ANKRD44:ANKRD44-IT1	0:0	ncRNA_intronic	7.538	6	4	15	1	1	0
rs764461	6	27424443	T	A	0.3549	0.0228789	0.0588787	rs149878	15	ZNF184	0	intronic	7.537	6	4	8	1	1	1
rs28497550	19	46503775	A	T	0.1829	0.0363207	0.0538562	rs11669442	38	CCDC61	0	intronic	7.537	4	1	7	1	1	1
rs12915171	15	40856486	A	G	0.4742	0.544346	0.143646	rs12440468	29	C15orf57	0	intronic	7.535	1b	1	2	1	1	1
rs72809405	2	61173382	G	A	0.173	0.0295295	0.0578154	rs2123113	5	PUS10	0	intronic	7.533	6	4	5	1	1	1
rs58958115	6	28831535	A	G	0.09642	NA	0.0565686	rs149878	15	XXbac-BPG308K3.6	0	ncRNA_intronic	7.533	4	1	1	0	1	1
rs11654226	17	43493798	C	T	0.2276	0.316738	0.0763767	rs7218319	35	ARHGAP27	0	intronic	7.532	6	5	15	1	1	1
rs145739302	6	27962737	A	C	0.0159	NA	0.0573522	rs149878	15	IQCB2P	15763	intergenic	7.531	7	13	14	0	1	1
rs599293	1	78594216	T	G	0.2505	NA	0.212508	rs12406019	2	GIPC2	0	intronic	7.53	6	4	15	1	1	1
rs649129	9	136154304	C	T	0.2137	NA	0.342662	rs56343119	25	ABO	3686	intergenic	7.529	NA	5	14	0	1	1
rs6456834	6	28700352	G	T	0.1571	NA	0.123448	rs149878	15	RPSAP2	0	ncRNA_exonic	7.527	7	5	13	0	1	1
rs9643140	8	121009741	C	A	0.4125	0.422602	0.274914	rs13258592	22	DEPTOR	0	intronic	7.525	7	5	15	1	1	1
rs35929514	17	16287936	T	G	0.2058	0.0104123	0.192457	rs12945855	33	UBB	1876	intergenic	7.524	4	1	5	1	1	1
rs3087960	1	150620569	C	G	0.4314	0.112259	0.234295	rs149026128	3	GOLPH3L	0	UTR3	7.523	6	4	4	1	1	1
rs371721310	3	44811166	G	GT	0.01193	NA	0.118374	rs74341405	8	KIF15	0	intronic	7.523	NA	4	15	1	0	1
rs1335482	1	78603463	T	C	0.4294	0.911272	0.806778	rs12406019	2	GIPC2	0	UTR3	7.522	NA	5	15	1	1	1
rs241033	17	43733983	G	A	0.2396	NA	0.96339	rs7218319	35	CRHR1:RP11-105N13.4	0:0	ncRNA_intronic	7.521	NA	5	14	1	1	1
rs1488626	3	44292955	A	G	0.2326	0.444872	0.0894205	rs74341405	8	TOPAZ1	0	intronic	7.52	6	14	15	1	1	1
rs17313276	6	28337749	G	A	0.04871	0.0375066	0.057771	rs149878	15	ZKSCAN3	801	downstream	7.52	7	4	5	1	1	1
rs56363731	17	44062337	G	A	0.2406	1	0.968522	rs7218319	35	MAPT	0	intronic	7.518	NA	4	15	1	1	1
rs3818978	1	150266338	T	A	0.4076	0.0465547	0.117652	rs149026128	3	MRPS21	0	intronic	7.516	3a	1	1	1	1	1
rs554852949	17	44628137	G	GATATAATAGC	0.06759	NA	0.212838	rs7218319	35	LRRC37A2:ARL17A	0:0	intronic	7.516	NA	4	15	1	1	0
rs17315739	6	28405796	A	G	0.04871	0.0413925	0.057771	rs149878	15	ZSCAN23	0	intronic	7.515	6	5	5	1	1	1
rs10950415	7	1914477	A	G	0.4225	0.510956	0.208733	rs28661143	18	MAD1L1	0	intronic	7.513	2b	2	15	1	1	1
rs1665258	2	61385100	G	A	0.4095	0.00809793	0.155892	rs2123113	5	KIAA1841:C2orf74:RP11-493E12.1	0:0:0	exonic	7.512	NA	4	5	1	1	1
rs2704574	4	89896393	C	T	0.3091	NA	0.119484	rs1708667	10	FAM13A	0	intronic	7.512	NA	4	15	1	1	1
rs34463464	8	120751269	TA	T	0.4046	NA	0.175822	rs13258592	22	TAF2	0	intronic	7.512	NA	4	5	1	1	1
rs4792713	17	15913440	T	C	0.4284	0.808033	0.659787	rs12945855	33	TTC19	0	intronic	7.512	7	4	5	1	1	1
rs10612114	19	46334212	GGTGT	G	0.3171	NA	0.702438	rs11669442	38	SYMPK:AC092301.3	0:0	ncRNA_intronic	7.512	NA	4	4	1	1	1
rs2744387	6	7590855	A	G	0.3907	0.0592029	0.0800213	rs17338513	14	SNRNP48	0	intronic	7.51	1f	1	1	1	1	1
rs549057705	17	44236321	C	G	0.165	NA	0.570682	rs7218319	35	KANSL1	0	intronic	7.509	NA	2	7	1	1	1
rs11264345	1	155213124	T	A	0.34	0.0386071	0.0677597	rs11264341	4	GBA	0	intronic	7.507	1f	1	2	1	1	1
rs188015	6	27877446	T	A	0.09443	0.154166	0.299695	rs149878	15	OR2B2	1516	intergenic	7.507	6	5	15	1	1	1
rs10788792	1	150638572	T	G	0.4105	0.156098	0.254048	rs149026128	3	GOLPH3L	0	intronic	7.506	1f	4	5	1	1	1
rs1336900	1	150679033	G	A	0.4095	0.111096	0.249453	rs149026128	3	HORMAD1	0	exonic	7.506	6	4	15	1	1	1
rs57137022	16	89196093	A	G	0.1312	0.576544	0.631978	rs117169628	32	ACSF3	0	intronic	7.506	6	4	5	1	1	1
rs34220360	4	90072536	C	T	0.1024	0.0125963	0.064998	rs1708667	10	RNU6-907P	20431	intergenic	7.505	7	5	15	0	1	1
rs544305651	17	44238405	A	T	0.02982	NA	0.0931344	rs7218319	35	KANSL1	0	intronic	7.505	NA	4	5	1	1	1
rs587752783	9	136365518	C	T	0.01889	NA	0.0653817	rs56343119	25	TMEM8C	14189	intergenic	7.504	NA	5	15	0	0	1
rs71578487	1	150340059	G	GTAAC	0.4513	NA	0.177015	rs149026128	3	RPRD2	0	intronic	7.503	NA	1	5	1	1	1
rs17665188	17	44357351	T	C	0.2386	NA	0.936775	rs7218319	35	ARL17B	0	intronic	7.502	NA	2	15	1	1	1
rs9468291	6	28093840	G	A	0.01392	NA	0.0553341	rs149878	15	ZSCAN16-AS1:ZSCAN16	0:0	ncRNA_intronic	7.501	7	4	5	1	1	1
rs62071371	17	44446162	T	C	0.1571	NA	0.489101	rs7218319	35	NSFP1	4058	intergenic	7.501	6	15	15	1	1	0
rs10413338	19	46200302	T	C	0.2972	0.0172511	0.0954212	rs11669442	38	QPCTL	0	intronic	7.501	7	4	5	1	1	1
rs77503411	1	151026635	G	A	0.02386	0.0344171	0.0661491	rs149026128	3	CDC42SE1	0	intronic	7.5	5	4	4	1	1	1
rs6701325	1	151213407	A	G	0.3042	0.0108848	0.0693238	rs149026128	3	PIP5K1A	0	intronic	7.5	6	4	4	1	1	1
rs111642116	11	1233880	C	CA	0.2624	NA	0.108866	rs12802931	27	MUC5B	10415	intergenic	7.5	NA	5	15	0	0	1
rs9470084	6	35675035	C	T	0.4791	0.688398	0.105532	rs2273003	16	FKBP5	0	intronic	7.499	7	5	15	1	1	1
rs115935921	11	1141872	A	C	0.1362	0.311879	0.0746852	rs12802931	27	MUC5AC	9707	intergenic	7.499	5	1	15	1	0	1
rs34663848	17	41470066	TG	T	0.2555	NA	0.355484	rs799908	34	RNU6-1137P	3294	intergenic	7.498	NA	1	5	1	1	1
rs9468296	6	28113730	A	G	0.1968	0.73427	0.616407	rs149878	15	ZKSCAN8	0	intronic	7.496	7	4	4	1	1	1
rs114365130	6	28574549	C	G	0.05765	0.228178	0.101816	rs149878	15	SCAND3	0	intergenic	7.496	2b	1	1	1	1	1
rs8056878	16	89170856	C	T	0.2386	0.227326	0.382289	rs117169628	32	ACSF3	0	intronic	7.495	5	4	4	1	1	1
rs9436125	1	150487961	C	G	0.3837	0.232018	0.21608	rs149026128	3	LINC00568	271	upstream	7.494	2b	1	1	1	1	1
rs11650427	17	16158774	A	C	0.4761	0.879388	0.992202	rs12945855	33	PIGL	0	intronic	7.494	3a	2	7	1	1	1
rs62061812	17	44180997	C	T	0.2406	0.999809	0.968522	rs7218319	35	KANSL1	0	intronic	7.494	4	5	5	1	1	1
rs111663706	16	89308714	C	G	0.1223	NA	0.0963342	rs7197788	32	ZNF778	13350	intergenic	7.493	5	1	5	0	0	1
rs10856872	4	89917158	A	T	0.4891	0.690475	0.0553422	rs1708667	10	FAM13A	0	intronic	7.491	5	4	15	1	1	1
rs2073935	9	136340200	T	G	0.3002	0.0807741	0.322993	rs56343119	25	SLC2A6	0	exonic	7.49	NA	3	5	1	1	1
rs7612256	3	45372097	C	T	0.03678	0.0437877	0.0528993	rs11709155	8	LARS2	57900	intergenic	7.489	4	5	14	0	1	1
rs10497811	2	198902909	A	C	0.4493	0.294344	0.600904	rs11899288	7	PLCL1	0	intronic	7.486	5	5	15	1	1	1
rs7766015	6	26907635	T	C	0.4404	0.150564	0.0785482	rs149878	15	GUSBP2	0	ncRNA_intronic	7.484	7	15	15	0	1	0
rs34250016	6	35444349	T	TACA	0.4394	NA	0.0599108	rs2273003	16	TEAD3	0	intronic	7.484	NA	4	5	1	1	1
rs4971041	1	150537357	C	T	0.4304	0.700618	0.214366	rs149026128	3	RN7SL473P	1682	intergenic	7.48	4	2	7	1	1	0
4:89911840:A:AT	4	89911840	AT	A	0.3101	NA	0.12331	rs1708667	10	FAM13A	0	UTR3	7.48	NA	4	15	1	1	1
rs62054425	17	43819480	C	T	0.2396	NA	0.96339	rs7218319	35	CRHR1:RP11-105N13.4	0:0	ncRNA_intronic	7.48	5	5	14	1	1	1
rs569637404	11	850021	CGG	C	0.3211	NA	0.207294	rs28636471	27	TSPAN4	0	UTR5	7.479	NA	1	1	1	1	1
rs11890137	2	198816662	G	A	0.2634	0.0498106	0.306197	rs11899288	7	PLCL1	0	intronic	7.476	6	5	15	1	1	1
rs7627777	3	44620008	G	A	0.1431	0.809429	0.221632	rs74341405	8	ZKSCAN7:RP11-944L7.4:RP11-944L7.5:ZNF660	0:0:0:0	ncRNA_intronic	7.476	5	4	15	1	1	1
rs6904278	6	28806318	A	G	0.1223	NA	0.076134	rs149878	15	XXbac-BPG308K3.5	0	ncRNA_intronic	7.475	2b	1	1	0	1	1
rs10163035	15	85872269	A	G	0.2604	0.0717968	0.162285	rs8035975	30	ADAMTS7P4	0	ncRNA_intronic	7.473	5	1	15	0	1	1
rs2341634	19	46470305	T	C	0.3062	0.0288983	0.0970887	rs11669442	38	NOVA2	0	intronic	7.473	5	4	14	1	1	1
rs9852062	3	45373442	T	A	0.4195	0.0262042	0.16987	rs11709155	8	LARS2	56555	intergenic	7.47	5	5	14	0	1	1
rs2301615	9	136325462	C	T	0.3221	0.0229635	0.0547461	rs56343119	25	CACFD1	0	intronic	7.47	2b	1	1	1	1	1
rs16894108	6	28401790	A	G	0.2863	0.0636432	0.248943	rs149878	15	ZSCAN23	0	UTR3	7.469	7	4	5	1	1	1
rs75643244	17	43823326	A	G	0.2396	NA	0.96339	rs7218319	35	CRHR1:RP11-105N13.4	0:0	ncRNA_intronic	7.466	4	5	14	1	1	1
rs4971077	1	155128717	T	C	0.4702	NA	0.251447	rs11264341	4	HMGN2P18	7421	intergenic	7.465	6	13	15	0	1	1
rs2519093	9	136141870	C	T	0.1849	NA	0.41346	rs56343119	25	ABO	0	ncRNA_intronic	7.465	7	5	14	0	1	1
rs1456557	2	199122294	A	G	0.3559	0.0121576	0.0873968	rs11899288	7	PLCL1	0	intergenic	7.464	NA	5	15	1	1	1
rs578092205	17	44277707	A	G	0.1988	NA	0.763321	rs7218319	35	KANSL1	0	intronic	7.464	NA	5	5	1	1	1
rs9935434	16	94054	A	C	0.1203	0.0444899	0.0928591	rs368688757	31	POLR3K	2352	intergenic	7.463	5	1	4	1	1	1
rs538128267	7	128730954	G	A	0.05169	NA	0.0678069	rs11770861	20	RP11-286H14.2	4400	intergenic	7.462	NA	5	15	0	1	1
rs12373142	17	43924200	C	G	0.2396	NA	0.96339	rs7218319	35	MAPT-AS1:SPPL2C	0:0	exonic	7.462	1f	5	15	1	1	1
rs62062293	17	44100553	C	A	0.2406	1	0.968522	rs7218319	35	MAPT	0	intronic	7.461	5	4	5	1	1	1
rs558551156	17	44254467	A	G	0.1998	NA	0.76793	rs7218319	35	KANSL1	0	intronic	7.461	NA	4	5	1	1	1
rs6545847	2	61445333	C	T	0.339	0.140895	0.0972329	rs2123113	5	USP34	0	intronic	7.46	1f	4	5	1	1	1
rs11770498	7	1944980	T	C	0.2475	NA	0.148226	rs28661143	18	MAD1L1	0	intronic	7.46	7	4	5	1	1	1
rs59358281	9	136223043	C	G	0.3956	0.0674223	0.0711673	rs56343119	25	SURF1	0	intronic	7.458	4	1	1	1	1	1
rs4803846	19	46180150	A	G	0.2545	0.00939328	0.0525918	rs11669442	38	GIPR	0	intronic	7.457	4	1	13	1	1	1
rs73742535	6	28302925	G	A	0.0507	0.00932794	0.138138	rs149878	15	ZSCAN31	0	intronic	7.455	4	1	2	1	1	1
rs11360645	1	150579702	T	TA	0.4513	NA	0.191072	rs149026128	3	ENSA	0	intronic	7.454	NA	4	5	1	1	1
rs267279	3	45598475	A	G	0.4583	0.011917	0.0505603	rs11709155	8	LIMD1	0	intergenic	7.454	NA	5	5	1	1	1
rs12506327	4	90004188	A	G	0.2773	0.396223	0.219276	rs1708667	10	FAM13A	0	NA	7.453	6	5	15	1	1	1
rs78572740	2	198338008	G	A	0.09543	0.0427887	0.0962544	rs11899288	7	COQ10B	0	intronic	7.452	7	4	4	1	1	1
rs1868603	3	44690512	G	C	0.1491	0.766011	0.219042	rs74341405	8	RP11-944L7.4:ZNF35	0:0	ncRNA_intronic	7.452	2b	1	1	1	1	1
rs10057695	5	168637345	T	C	0.2227	0.00836494	0.0696769	rs79508398	13	SLIT3	0	intronic	7.452	6	5	15	1	1	0
rs2494096	6	35088956	A	G	0.3091	0.923193	1	rs2395609	16	TCP11	0	intronic	7.451	5	7	15	1	1	1
rs538317039	17	44361147	A	G	0.2008	NA	0.772572	rs7218319	35	ARL17B	0	intronic	7.45	NA	5	15	1	1	1
rs148205214	8	120809705	TTTGAG	T	0.2058	NA	0.0581509	rs13258592	22	TAF2	0	intronic	7.448	NA	4	5	1	1	1
rs62055554	17	43966260	A	G	0.2396	NA	0.96339	rs7218319	35	MAPT-AS1	0	ncRNA_intronic	7.444	7	13	14	1	1	1
rs2532241	17	44265702	A	T	0.2406	0.999722	0.968522	rs7218319	35	KANSL1	0	intronic	7.443	NA	1	7	1	1	1
rs34045460	15	85820571	A	AT	0.3588	NA	0.275591	rs8035975	30	ADAMTS7P4	0	ncRNA_intronic	7.44	NA	5	15	0	1	1
rs2769265	1	151344150	C	A	0.159	0.00954106	0.0540191	rs149026128	3	SELENBP1	0	intronic	7.437	NA	1	7	1	1	1
rs117459930	7	100285941	A	C	0.06362	0.0518437	0.0620059	rs2897075	19	GIGYF1	0	UTR5	7.437	4	3	4	1	1	1
rs59341299	2	198489607	A	G	0.4871	0.797194	0.97427	rs11899288	7	RFTN2	0	intronic	7.436	7	4	15	1	1	1
6:27442247:A:G	6	27442247	A	G	0.4334	NA	0.132092	rs149878	15	ZNF184	1349	intergenic	7.436	6	1	5	1	1	1
rs9704922	11	842775	G	A	0.2247	0.0976068	0.617359	rs28636471	27	TSPAN4	32	upstream	7.435	2a	1	1	1	1	1
rs3732170	2	61749716	C	T	0.3678	0.0347888	0.0860958	rs2123113	5	XPO1	0	intronic	7.433	NA	4	4	1	1	1
rs9903682	17	15837549	T	A	0.1809	0.356867	0.0847271	rs12945855	33	ADORA2B	10681	intergenic	7.433	6	5	15	0	1	1
rs10410870	19	46367265	A	G	0.2694	0.0437108	0.12558	rs11669442	38	FOXA3	0	UTR5	7.433	4	1	11	1	1	1
rs1065952	2	198598585	A	T	0.4732	0.649622	0.717267	rs11899288	7	AC011997.1:BOLL	0:0	intronic	7.432	6	5	15	1	1	1
rs4842888	15	86063133	T	C	0.4314	0.148002	0.131655	rs8035975	30	AKAP13	0	intronic	7.432	5	5	5	1	1	1
rs35727905	7	99551806	A	AG	0.2048	NA	0.0849409	rs2897075	19	SNORA40	2024	intergenic	7.431	NA	5	14	0	1	1
rs113859809	7	99815491	A	C	0.2276	NA	0.182722	rs2897075	19	STAG3:GATS:GATS	0:0:0	ncRNA_intronic	7.431	2b	1	5	1	1	0
rs17577369	17	44192923	A	G	0.2406	0.995942	0.968522	rs7218319	35	KANSL1	0	intronic	7.431	6	2	5	1	1	1
rs11672503	19	46507578	T	C	0.1859	0.0432374	0.0510098	rs11669442	38	CCDC61	0	intronic	7.429	7	4	5	1	1	1
rs11952005	5	162819235	T	C	0.1581	0.364591	0.77392	rs2431752	12	RP11-541P9.3	0	ncRNA_intronic	7.427	6	9	15	0	1	1
rs7224944	17	43202188	C	T	0.1451	0.0759965	0.0603227	rs7218319	35	PLCD3	0	intronic	7.427	1f	2	7	1	1	0
rs67101035	6	27798887	C	G	0.07157	0.40973	0.21644	rs149878	15	HIST1H4K	64	downstream	7.425	4	1	1	1	1	1
rs571255	1	78548048	T	C	0.2624	0.0719277	0.130645	rs12406019	2	GIPC2	0	intronic	7.424	NA	2	15	1	1	1
rs111519055	17	44159672	A	G	0.2406	1	0.968522	rs7218319	35	KANSL1	0	intronic	7.422	5	4	5	1	1	1
rs1113831	7	1809385	T	G	0.1551	0.0107044	0.051299	rs28661143	18	AC074389.1	10944	intergenic	7.421	NA	7	15	0	1	1
rs55711279	6	26929518	A	G	0.1779	NA	0.102574	rs149878	15	LINC00240	0	ncRNA_intronic	7.42	7	14	15	0	1	1
rs1488114	3	168954247	C	A	0.0994	0.272881	0.214326	rs73167972	9	MECOM	0	intronic	7.419	6	5	15	1	1	1
rs299283	5	162896856	T	C	0.3002	0.30979	0.338174	rs2431752	12	HMMR	0	intronic	7.419	6	4	15	1	1	1
rs2140709	1	151036816	A	G	0.1809	0.0145546	0.138921	rs149026128	3	CDC42SE1:MLLT11	0:0	intronic	7.417	NA	1	5	1	1	1
rs12918372	16	89198449	C	G	0.1799	0.735334	0.606966	rs117169628	32	ACSF3	0	intronic	7.416	5	4	5	1	1	1
rs143065236	17	41445834	GCTCTTGCAGC	G	0.1899	NA	0.386269	rs799908	34	LINC00910	1378	intergenic	7.416	NA	1	1	0	1	1
rs549524823	17	43789413	CT	C	0.2416	NA	0.952876	rs7218319	35	CRHR1:RP11-105N13.4	0:0	ncRNA_intronic	7.416	NA	5	14	1	1	1
rs16893975	6	28302278	T	C	0.0507	0.00937836	0.138138	rs149878	15	ZSCAN31	0	intronic	7.415	3a	1	15	1	1	1
rs74496580	17	43974065	C	A	0.2396	0.99986	0.96339	rs7218319	35	MAPT	0	intronic	7.415	5	1	13	1	1	1
rs2696600	17	44216226	A	G	0.2416	0.995341	0.963308	rs7218319	35	KANSL1	0	intronic	7.415	NA	1	5	1	1	1
rs4785645	16	89323925	G	A	0.2922	0.0544972	0.0872743	rs117169628	32	RP11-46C24.5	0	ncRNA_exonic	7.414	2b	1	11	0	1	1
rs1052177	1	155260350	A	G	0.2803	NA	0.155153	rs11264341	4	PKLR	0	UTR3	7.413	NA	4	5	1	1	1
rs36036395	17	41181297	T	C	0.3588	0.815202	0.967765	rs799908	34	RND2:CTD-3199J23.4	0:0	ncRNA_exonic	7.413	5	4	15	1	1	1
rs148881758	4	90072537	G	A	0.05268	0.018293	0.0802472	rs1708667	10	RNU6-907P	20432	intergenic	7.412	7	5	15	0	0	1
rs62376910	5	168643336	G	A	0.1252	0.021176	0.138612	rs79508398	13	SLIT3	0	intronic	7.409	5	1	15	1	1	1
rs6469856	8	120887364	G	A	0.1382	0.0465503	0.115016	rs13258592	22	DEPTOR	0	intronic	7.409	6	1	1	1	1	1
rs72849434	11	1399772	A	C	0.1431	0.419808	0.0843419	rs12417955	27	BRSK2	11356	intergenic	7.409	7	5	15	0	1	1
rs17763089	6	27835218	G	A	0.07256	0.368086	0.217889	rs149878	15	HIST1H1B	0	exonic	7.407	4	1	1	1	1	1
rs112385572	17	44066172	A	G	0.2406	1	0.968522	rs7218319	35	MAPT	0	intronic	7.407	5	4	15	1	1	1
rs12603985	17	44313900	A	G	0.1421	0.0306968	0.0679501	rs7218319	35	RP11-259G18.2	7071	intergenic	7.406	NA	5	15	0	1	1
rs2602566	2	169310951	G	A	0.07654	0.862524	0.20265	rs2601099	6	CERS6	1420	intergenic	7.405	NA	5	15	1	1	1
rs10796943	1	155414729	T	C	0.2734	0.165469	0.0830521	rs11264341	4	ASH1L	0	intronic	7.404	7	4	5	1	1	1
rs1995640	3	44943069	C	T	0.4026	0.546034	0.0734373	rs74341405	8	TGM4	0	exonic	7.404	5	5	14	1	1	1
rs115743183	4	89821495	A	C	0.1789	0.277717	0.308024	rs1708667	10	FAM13A	0	intronic	7.404	7	5	15	1	0	1
rs140859425	16	89211662	C	G	0.02684	NA	0.856805	rs7197788	32	ACSF3	0	intronic	7.404	4	4	4	1	1	1
rs770666	2	198611897	T	A	0.4751	0.820221	0.723309	rs11899288	7	AC011997.1:BOLL	0:0	intronic	7.403	7	5	15	1	1	1
rs2965812	16	89522747	A	G	0.1044	0.0264184	0.0611304	rs117169628	32	ANKRD11	0	intronic	7.403	6	4	5	1	1	1
rs12203632	6	35518738	T	C	0.2346	0.0359124	0.106437	rs2273003	16	RP3-340B19.2	4911	intergenic	7.402	5	5	15	0	1	1
rs11968469	6	27729951	C	T	0.02386	0.0085188	0.0554689	rs149878	15	RSL24D1P1	18446	intergenic	7.401	6	1	14	0	1	1
rs548819838	6	28808596	CT	C	0.4682	NA	0.174529	rs149878	15	XXbac-BPG308K3.5	1812	intergenic	7.401	NA	13	14	0	1	1
rs651007	9	136153875	C	T	0.2137	0.933508	0.342662	rs56343119	25	ABO	3257	intergenic	7.401	NA	2	13	0	1	1
rs2034651	15	40802446	G	A	0.4135	0.0794597	0.115936	rs12440468	29	RP11-111A22.1	0	ncRNA_intronic	7.397	1f	5	13	0	1	1
rs4782331	16	89164540	G	A	0.2187	0.415284	0.274154	rs117169628	32	ACSF3	0	intronic	7.395	NA	2	5	1	1	1
rs78053700	7	128739073	A	G	0.08549	0.119755	0.310855	rs11770861	20	RP11-286H14.1	2283	intergenic	7.394	3a	5	15	0	1	1
rs12909896	15	86068227	G	A	0.1382	0.0457285	0.054415	rs8035975	30	AKAP13	0	intronic	7.394	7	4	5	1	1	1
rs150741210	17	47838079	T	C	0.01093	0.231584	0.298955	rs3848456	36	FAM117A	0	intronic	7.389	3a	2	5	1	0	1
rs12046899	1	150336468	G	T	0.2058	0.0663979	0.295338	rs149026128	3	RPRD2	0	upstream	7.387	4	1	1	1	1	1
rs12439692	15	85829047	G	A	0.06163	0.0171131	0.122354	rs8035975	30	ADAMTS7P4	0	ncRNA_intronic	7.386	7	5	15	0	1	1
rs554066	17	16409570	G	A	0.334	0.0222893	0.0546221	rs12945855	33	FAM211A	14102	intergenic	7.384	NA	5	15	0	1	1
rs55641696	15	40627845	G	A	0.2803	0.112252	0.0742917	rs11630850	29	C15orf52	0	exonic	7.382	5	2	5	1	1	1
rs7864157	9	136357925	C	T	0.09046	0.11357	0.174692	rs56343119	25	SLC2A6	13665	intergenic	7.381	5	2	15	0	1	1
rs140619608	6	28226282	A	G	0.0328	NA	0.0978935	rs149878	15	ZKSCAN4	0	intronic	7.38	7	1	14	1	1	1
rs72921237	6	35603589	A	G	0.02584	0.196484	0.0769316	rs2273003	16	FKBP5	0	intronic	7.38	4	4	5	1	1	1
rs1844776	9	109469083	T	C	0.4602	0.848902	0.499205	rs60568503	23	RP11-308N19.4	4139	intergenic	7.38	NA	5	15	0	0	1
rs138587750	11	1399681	A	AC	0.09642	NA	0.0536105	rs12417955	27	BRSK2	11447	intergenic	7.38	NA	5	15	0	1	1
rs538910132	17	44245359	G	A	0.2117	NA	0.836365	rs7218319	35	KANSL1	0	intronic	7.38	NA	2	5	1	1	1
rs17691449	17	43964283	G	C	0.2396	NA	0.96339	rs7218319	35	MAPT-AS1	0	ncRNA_intronic	7.377	1f	14	14	1	1	1
rs203883	6	28078356	A	G	0.2525	0.669059	0.848315	rs149878	15	RP1-265C24.5	5049	intergenic	7.375	6	5	5	0	1	1
rs115162286	6	28686084	A	G	0.08052	NA	0.0969415	rs149878	15	RPSAP2	13709	intergenic	7.374	6	7	14	0	1	1
rs3181368	9	117665931	A	T	0.4026	0.378129	0.209624	rs722126	24	TNFSF8	0	UTR3	7.373	7	3	15	1	1	1
rs200951	6	27835930	A	G	0.2575	0.747308	0.907303	rs149878	15	HIST1H1B	570	upstream	7.369	1b	1	7	1	1	1
rs4727449	7	99785750	C	T	0.1551	0.438682	0.135683	rs2897075	19	STAG3	0	intronic	7.369	7	5	15	1	1	1
8:120953873:A:G	8	120953873	G	A	0.3628	NA	0.687804	rs13258592	22	DEPTOR	0	intronic	7.369	3a	5	15	1	1	1
rs191319537	7	100291636	T	C	0.06362	0.0148767	0.0620059	rs2897075	19	GIGYF1	4564	intergenic	7.368	4	1	1	1	1	1
rs57365120	5	168639785	T	G	0.2157	0.0134554	0.0762393	rs79508398	13	SLIT3	0	intronic	7.367	5	5	15	1	1	0
rs13199772	6	27834085	A	G	0.07356	0.374371	0.219351	rs149878	15	HIST1H2AL	478	downstream	7.364	2b	1	2	1	1	1
rs2696692	17	44343719	C	T	0.2455	0.996767	0.932336	rs7218319	35	RP11-259G18.1	683	upstream	7.364	NA	1	2	1	1	1
16:89284493:A:G	16	89284493	G	A	0.06262	NA	0.150155	rs7197788	32	ZNF778	0	intronic	7.363	4	1	1	1	1	1
rs758853	17	15903602	A	C	0.4702	NA	0.761452	rs12945855	33	TTC19	0	exonic	7.363	1f	1	1	1	1	1
rs9916834	17	41524963	T	C	0.1521	0.00879481	0.0732852	rs799908	34	MIR2117	0	ncRNA_intronic	7.363	4	5	15	0	1	1
rs4471718	17	16355871	C	T	0.3588	0.0130667	0.0691806	rs12945855	33	FAM211A-AS1:FAM211A	0:0	ncRNA_intronic	7.362	7	4	5	1	1	1
rs7866221	9	117576967	G	T	0.1541	0.0397196	0.0585215	rs722126	24	TNFSF15	8560	intergenic	7.361	6	5	15	1	1	1
rs539694239	17	44275172	A	ACT	0.2406	NA	0.968522	rs7218319	35	KANSL1	0	intronic	7.361	NA	2	5	1	1	1
rs12239423	1	79021234	A	G	0.05268	0.0541657	0.100291	rs35535570	2	PTGFR	15799	intergenic	7.36	7	9	15	0	1	1
rs4683005	3	44943726	T	C	0.4036	0.51721	0.0725357	rs74341405	8	TGM4	0	intronic	7.36	6	5	15	1	1	1
rs62022939	15	86250882	C	G	0.1978	0.647707	0.243405	rs8035975	30	AKAP13	0	intronic	7.359	4	1	2	1	1	1
rs11433915	1	151067485	CA	C	0.3966	NA	0.0725359	rs149026128	3	GABPB2	0	intronic	7.358	NA	4	5	1	1	1
rs1533292	4	90044048	G	A	0.2406	0.662254	0.220481	rs1708667	10	RP11-84C13.2	3025	intergenic	7.358	3a	2	15	1	1	1
rs9257223	6	28776317	T	C	0.07058	NA	0.210607	rs149878	15	AL662890.3	12504	intergenic	7.358	4	1	13	0	1	1
rs17758315	9	136379890	A	G	0.3897	0.011558	0.0940608	rs56343119	25	TMEM8C	0	exonic	7.358	4	2	15	1	1	1
rs2076301	6	7570309	T	A	0.2346	0.92707	0.229651	rs2076295	14	DSP	0	intronic	7.356	5	4	4	1	1	1
rs7774981	6	28346910	T	C	0.2406	0.0426247	0.182055	rs149878	15	ZSCAN12	0	UTR3	7.356	5	4	5	1	1	1
rs76493835	17	43807642	T	G	0.2396	NA	0.96339	rs7218319	35	CRHR1:RP11-105N13.4	0:0	ncRNA_intronic	7.354	7	9	14	1	1	1
rs2696546	17	44350919	A	C	0.2445	0.997272	0.916618	rs7218319	35	ARL17B	1230	intergenic	7.354	NA	5	15	1	1	1
rs72844216	6	28433382	A	C	0.07654	0.0906221	0.141588	rs149878	15	OR2E1P	9463	intergenic	7.351	6	5	14	0	1	1
rs1469755	8	120740347	C	T	0.3439	0.130916	0.273986	rs13258592	22	TAF2	2667	intergenic	7.35	7	5	5	1	1	1
rs11636242	15	85949549	A	G	0.4831	0.030214	0.0760929	rs8035975	30	AKAP13	0	intronic	7.35	7	5	5	1	1	0
rs9793932	1	79045834	G	C	0.05368	NA	0.0973902	rs35535570	2	IFI44L	39772	intergenic	7.349	7	14	15	0	1	1
rs2237101	6	7548619	C	T	0.08847	0.0628568	0.0539235	rs2076295	14	DSP	0	intronic	7.347	4	1	14	1	1	1
rs2084195	2	61756535	G	T	0.3678	0.0314313	0.0860958	rs2123113	5	XPO1	0	intronic	7.346	NA	3	5	1	1	1
rs79848291	6	28516725	G	A	0.02286	0.0499139	0.0737296	rs149878	15	GPX5	13995	intergenic	7.346	6	5	14	0	1	1
rs7741804	6	35506818	T	C	0.4533	NA	0.165594	rs2273003	16	RP3-340B19.3	5590	intergenic	7.346	7	5	15	0	1	1
rs34005503	6	28367704	C	CT	0.2893	NA	0.256156	rs149878	15	ZSCAN12	192	upstream	7.344	NA	1	1	1	1	1
rs12736375	1	150411912	T	C	0.4056	0.0309036	0.110269	rs149026128	3	RPRD2	0	intronic	7.342	6	4	5	1	1	1
rs150040950	7	99765662	CAGAG	C	0.2833	NA	0.333056	rs2897075	19	GAL3ST4	0	intronic	7.34	NA	1	2	1	1	1
rs9640297	7	151309484	T	C	0.2575	0.0101093	0.0685012	rs965119	21	PRKAG2	0	intronic	7.34	5	4	5	1	1	1
rs73154870	7	151192677	T	C	0.02386	0.0235416	0.0500041	rs965119	21	RHEB	0	intronic	7.339	3a	5	5	1	1	1
rs35161470	11	840181	C	T	0.05169	0.156186	0.115901	rs28636471	27	POLR2L	0	UTR3	7.337	3a	3	4	1	1	1
rs700654	2	198643421	G	A	0.4761	0.800681	0.725888	rs11899288	7	BOLL	0	intronic	7.336	NA	7	15	1	1	1
rs77882777	7	99418981	G	A	0.04274	0.219692	0.0744107	rs2897075	19	CTD-3244O18.7	1271	intergenic	7.334	7	5	15	1	1	1
rs11737260	4	89898681	T	A	0.06859	0.210284	0.0882361	rs1708667	10	FAM13A	0	intronic	7.333	6	5	15	1	0	1
rs55913645	17	44070956	T	A	0.2406	1	0.968522	rs7218319	35	MAPT	0	intronic	7.333	6	4	15	1	1	1
rs12516	17	41196408	G	A	0.3588	0.811048	0.975811	rs799908	34	BRCA1	0	UTR3	7.332	NA	4	5	1	1	1
rs36033258	19	4581939	G	A	0.4642	0.0631121	0.0912604	rs8100468	37	SEMA6B	22118	intergenic	7.33	2b	1	13	0	1	1
rs13191474	6	27413345	C	T	0.07058	0.305565	0.222496	rs149878	15	ZNF184	5176	intergenic	7.329	5	5	9	1	1	1
rs4843101	15	86339661	G	T	0.2137	0.0640429	0.0693988	rs8035975	30	KLHL25	1399	intergenic	7.329	3a	5	15	1	1	1
8:120821264:C:T	8	120821264	T	C	0.4473	NA	0.0805027	rs13258592	22	TAF2	0	NA	7.327	NA	4	5	1	1	1
rs62376885	5	168624519	G	C	0.1292	0.0197675	0.133609	rs79508398	13	SLIT3	0	intronic	7.325	4	5	15	1	1	0
rs13210866	6	28383842	G	A	0.2863	0.0651043	0.248943	rs149878	15	RNU2-45P	5608	intergenic	7.325	7	5	15	0	1	1
rs1233627	6	28751727	C	T	0.499	NA	0.192943	rs149878	15	NOL5BP	0	ncRNA_exonic	7.325	5	1	13	0	1	1
rs13244090	7	128725297	A	G	0.3449	0.0814941	0.440709	rs11770861	20	RP11-286H14.2	10057	intergenic	7.325	5	5	15	0	1	1
rs72847348	6	27801853	G	A	0.05865	0.104942	0.161279	rs149878	15	HIST1H4K	2547	intergenic	7.323	4	4	5	1	1	1
rs1278761	13	113532990	T	C	0.4901	0.702723	0.26279	rs12585036	28	ATP11A	0	intronic	7.321	5	4	4	1	1	1
rs62054842	17	43937162	C	T	0.2396	NA	0.96339	rs7218319	35	MAPT-AS1	0	ncRNA_intronic	7.321	7	5	14	0	1	1
rs73386619	6	27818835	T	C	0.01193	NA	0.0549803	rs149878	15	HIST1H2BN	0	intronic	7.319	7	5	15	1	1	1
rs5894505	8	120921228	A	ACAGCCAGCC	0.4384	NA	0.991963	rs13258592	22	DEPTOR	0	intronic	7.319	NA	2	15	1	1	1
rs35130975	4	90017544	A	G	0.2773	0.185254	0.219276	rs1708667	10	FAM13A	0	NA	7.318	7	5	15	1	1	1
rs3118664	9	136281917	C	A	0.4453	NA	0.0987123	rs56343119	25	REXO4:ADAMTS13	0:0	intronic	7.318	4	1	2	1	1	1
rs12191649	6	27421208	A	T	0.07058	0.0264293	0.0980316	rs149878	15	ZNF184	0	intronic	7.316	5	4	8	1	1	1
rs12619296	2	198148767	A	G	0.4384	0.4772	0.629642	rs11899288	7	ANKRD44:ANKRD44-IT1	0:0	ncRNA_intronic	7.315	5	5	15	1	1	1
rs34783558	6	27171700	T	C	0.1412	0.176029	0.0566216	rs149878	15	RP11-209A2.1	7322	intergenic	7.314	6	5	14	0	1	1
rs530231140	17	44285683	T	C	0.1998	NA	0.76793	rs7218319	35	KANSL1	0	intronic	7.313	NA	4	5	1	1	1
rs10662632	3	168863993	G	GA	0.4781	NA	0.105854	rs73167972	9	MECOM	0	UTR5	7.311	NA	1	1	1	0	1
rs72854558	6	28398984	T	G	0.07654	0.0666399	0.141588	rs149878	15	ZSCAN23	722	downstream	7.311	7	4	5	1	1	1
rs757500	17	43756833	C	A	0.2396	NA	0.96339	rs7218319	35	CRHR1:RP11-105N13.4	0:0	ncRNA_intronic	7.311	NA	5	14	1	1	1
rs2289331	15	40699940	T	C	0.3728	0.64231	0.548249	rs11630850	29	IVD	0	intronic	7.309	NA	2	6	1	1	1
rs62020889	15	85738086	C	G	0.1213	NA	0.0551171	rs8035975	30	CSPG4P12	0	ncRNA_exonic	7.306	6	5	15	0	0	1
rs2062234	15	86054490	T	C	0.3956	0.0606454	0.224902	rs8035975	30	AKAP13	0	intronic	7.306	NA	5	15	1	1	1
rs35568055	17	43652736	TC	T	0.499	NA	0.302983	rs7218319	35	DND1P1	10500	intergenic	7.306	NA	3	5	0	1	1
rs71400302	2	61028996	ACTTAT	A	0.1968	NA	0.0517535	rs2123113	5	PAPOLG	0	UTR3	7.304	NA	4	5	1	1	1
rs577978	1	78597775	G	A	0.2386	NA	0.197585	rs12406019	2	GIPC2	0	intronic	7.303	5	5	15	1	1	1
rs45600937	2	60678501	G	A	0.1243	NA	0.160979	rs1123573	5	BCL11A	0	UTR3	7.303	7	5	15	1	1	1
rs34098432	6	28384241	T	TAA	0.2853	NA	0.251207	rs149878	15	RNU2-45P	6007	intergenic	7.303	NA	1	15	0	1	1
rs72894784	6	35462305	T	C	0.07256	0.753489	0.236726	rs2273003	16	TEAD3	0	intronic	7.303	5	2	7	1	1	1
rs11689393	2	198887725	C	T	0.2584	0.0113333	0.260369	rs11899288	7	PLCL1	0	intronic	7.301	7	5	15	1	1	1
rs67829526	6	28781873	G	A	0.1103	NA	0.082065	rs149878	15	AL662890.3	18060	intergenic	7.301	4	1	13	0	1	1
rs62056878	17	43780561	C	T	0.2396	NA	0.96339	rs7218319	35	CRHR1:RP11-105N13.4	0:0	ncRNA_intronic	7.3	4	5	14	1	1	1
rs79589869	17	43930238	C	A	0.2396	NA	0.96339	rs7218319	35	MAPT-AS1	0	ncRNA_intronic	7.3	4	5	14	1	1	1
rs13069622	3	169455445	G	A	0.2783	0.528827	0.206686	rs1881966	9	RNU6-637P	17363	intergenic	7.299	7	9	15	0	1	1
rs17762308	17	43780948	T	C	0.2396	NA	0.96339	rs7218319	35	CRHR1:RP11-105N13.4	0:0	ncRNA_intronic	7.297	1f	5	14	1	1	1
rs72700870	1	150608653	C	G	0.1481	0.922099	0.927225	rs149026128	3	ENSA	6564	intergenic	7.296	7	5	5	1	1	1
rs2668639	17	44324539	C	T	0.2495	NA	0.963376	rs7218319	35	RP11-259G18.2	2128	intergenic	7.292	6	5	15	0	1	1
rs2124952	1	150923774	T	A	0.3688	0.0674331	0.26629	rs149026128	3	SETDB1	0	intronic	7.291	1f	4	4	1	1	1
rs141143144	5	1092037	CAG	C	0.03579	NA	0.0517159	rs2075785	11	SLC12A7	0	intronic	7.291	NA	4	4	1	1	1
rs55762796	5	169535758	A	T	0.06561	0.0330394	0.0510001	rs150476821	13	FOXI1	0	UTR3	7.291	5	5	15	1	1	1
rs2178583	4	89891142	A	T	0.3101	NA	0.117214	rs1708667	10	FAM13A	0	intronic	7.29	3a	5	15	1	1	1
rs1015811	6	28448086	A	G	0.2485	0.272338	0.111454	rs149878	15	GPX6	22986	intergenic	7.287	4	2	13	0	1	0
rs62062770	17	44019680	T	C	0.2396	1	0.96339	rs7218319	35	MAPT	0	intronic	7.286	2b	2	14	1	1	1
rs72979840	19	4738103	C	T	0.1561	0.0131079	0.0808833	rs732631	37	AC005783.1	11711	intergenic	7.286	2b	5	14	0	1	1
rs2394122	6	28658554	A	G	0.2475	0.160494	0.291756	rs149878	15	RPSAP2	41239	intergenic	7.285	7	5	14	0	1	1
rs12901134	15	86304002	C	T	0.2694	0.0448876	0.0566865	rs8035975	30	KLHL25	0	UTR3	7.284	4	4	5	1	1	1
rs78055680	8	121112527	C	A	0.2177	0.0164373	0.106522	rs13258592	22	COL14A1	0	intronic	7.283	7	5	15	1	1	1
rs4843064	15	86048789	A	G	0.1302	0.0117831	0.0724494	rs8035975	30	AKAP13	0	intronic	7.282	5	5	5	1	1	1
rs574526128	17	44336997	C	G	0.4254	NA	0.392156	rs7218319	35	RP11-259G18.3	0	ncRNA_exonic	7.282	NA	1	15	0	1	1
rs12464096	2	61239332	G	C	0.2018	0.035501	0.053729	rs2123113	5	PUS10	0	intronic	7.281	6	2	15	1	1	1
rs62031421	16	88974	A	G	0.07952	0.669089	0.467319	rs368688757	31	IL9RP3	652	upstream	7.281	5	2	5	1	1	1
rs529311580	17	43699113	A	G	0.2326	NA	0.927506	rs7218319	35	CRHR1-IT1	0	ncRNA_intronic	7.28	NA	5	5	1	1	1
rs2532234	17	44272266	A	G	0.2416	0.999764	0.963308	rs7218319	35	KANSL1:KANSL1-AS1	0:0	ncRNA_intronic	7.28	NA	1	2	1	1	1
rs2791334	6	28114820	A	T	0.05368	0.0292249	0.125245	rs149878	15	ZKSCAN8	0	intronic	7.278	6	4	5	1	1	1
rs4907561	13	113567674	A	G	0.4553	0.0713867	0.0698861	rs12585036	28	MCF2L	0	intronic	7.278	2b	5	15	1	0	1
rs72838763	17	16319512	A	G	0.16	0.00820156	0.13761	rs12945855	33	RP11-138I1.2:TRPV2	0:0	ncRNA_exonic	7.278	4	1	1	1	1	1
rs854185	3	45426580	G	A	0.1809	0.027272	0.109015	rs11709155	8	LARS2	3417	intergenic	7.277	7	5	15	1	1	1
rs1001945	17	44005821	G	C	0.4085	NA	0.2389	rs7218319	35	MAPT	0	intronic	7.277	1f	5	9	1	1	1
rs61861138	10	105613417	G	A	0.2634	0.569821	0.52312	rs7905046	26	SH3PXD2A	0	intronic	7.276	5	1	2	1	1	1
rs10908459	1	155214066	C	T	0.333	0.0240685	0.0607021	rs11264341	4	GBA	0	intronic	7.275	4	1	1	1	1	1
rs62401067	6	27018101	T	A	0.4374	0.0706794	0.072172	rs149878	15	VN1R13P	10042	intergenic	7.275	4	1	15	0	1	1
rs4721122	7	1893311	C	G	0.3559	0.759118	0.397489	rs28661143	18	MAD1L1	0	intronic	7.275	2a	1	15	1	1	1
rs11085087	19	4718201	G	T	0.4384	0.986429	0.299975	rs732631	37	DPP9	0	intronic	7.274	5	2	4	1	1	1
rs882954	2	198907444	A	G	0.2535	0.0261953	0.265099	rs11899288	7	PLCL1	0	intronic	7.273	6	2	15	1	1	1
rs13327022	3	168822748	G	T	0.3787	0.038249	0.118272	rs73167972	9	MECOM	0	intronic	7.272	5	2	15	1	0	1
rs73740569	6	28164414	G	A	0.05368	NA	0.125245	rs149878	15	ZNF192P2	7203	intergenic	7.27	7	9	9	0	1	1
rs17006627	2	61389609	G	C	0.2107	0.0187556	0.0526223	rs2123113	5	KIAA1841:C2orf74	0:0	intronic	7.268	7	4	5	1	1	1
rs3800440	6	34961360	G	A	0.03479	0.123164	0.070845	rs2395609	16	ANKS1A	0	intronic	7.268	NA	4	4	1	1	1
rs2477816	6	41498672	G	A	0.2545	0.428668	0.0958057	rs1886814	17	RP11-328M4.2	0	ncRNA_intronic	7.267	5	4	14	0	1	0
rs2696649	17	43653121	C	T	0.497	NA	0.304985	rs7218319	35	DND1P1	10115	intergenic	7.265	2b	3	5	0	1	1
rs6456785	6	27390399	T	G	0.4254	0.0175681	0.153114	rs149878	15	MCFD2P1	14623	intergenic	7.264	1f	9	15	0	1	1
rs112137135	17	43900817	A	G	0.2396	NA	0.96339	rs7218319	35	CRHR1	0	intronic	7.258	4	5	15	1	1	0
rs72842426	11	1044418	G	C	0.1252	NA	0.129642	rs149883855	27	RP13-870H17.3	5461	intergenic	7.257	5	5	14	1	1	1
rs16942432	15	86171157	C	T	0.2336	0.392785	0.0718805	rs8035975	30	AKAP13:RP11-815J21.4	0:0	ncRNA_intronic	7.257	7	2	5	1	1	1
rs9789627	2	60689748	G	A	0.4264	NA	0.132782	rs1123573	5	BCL11A	0	intronic	7.255	5	4	15	1	1	1
rs11903270	2	61399347	T	C	0.4662	0.0672554	0.141414	rs2123113	5	AHSA2	5205	intergenic	7.254	5	5	5	1	1	1
rs74774557	7	99810425	A	G	0.2276	0.939827	0.19492	rs2897075	19	STAG3:GATS:GATS	0:0:0	ncRNA_exonic	7.254	4	4	5	1	1	0
rs62064388	17	43663169	T	C	0.2435	NA	0.952497	rs7218319	35	DND1P1	67	upstream	7.254	4	1	1	0	1	1
rs34058457	3	169554741	G	T	0.2555	0.542334	0.219178	rs1881966	9	LRRIQ4	0	intronic	7.252	5	5	15	1	1	1
rs13204012	6	28201531	G	A	0.06859	0.557513	0.215604	rs149878	15	ZSCAN9	270	downstream	7.251	7	4	4	1	1	1
rs1253221	1	77719007	A	C	0.2187	0.0133769	0.0691675	rs35535570	2	AK5	28728	intergenic	7.249	6	7	15	0	1	1
rs2732715	17	44321527	C	T	0.2416	NA	0.963144	rs7218319	35	RP11-259G18.2	0	ncRNA_exonic	7.249	5	5	15	0	1	1
rs7076119	10	105667110	T	C	0.3708	0.0402659	0.0932429	rs7905046	26	OBFC1	0	intronic	7.248	6	5	5	1	1	1
rs75700971	5	162933149	A	T	0.2903	0.176275	0.0767697	rs2431752	12	MAT2B	0	intronic	7.247	4	1	1	1	1	1
rs72847313	6	27730082	C	T	0.07157	0.456404	0.21644	rs149878	15	RSL24D1P1	18315	intergenic	7.245	5	1	14	0	1	1
rs2531820	6	28456719	T	C	0.2356	0.258804	0.0854563	rs149878	15	GPX6	14353	intergenic	7.245	4	1	14	0	1	0
rs4843052	15	85921477	T	C	0.3976	0.122171	0.343678	rs8035975	30	AKAP13	2324	intergenic	7.245	7	5	15	1	1	0
rs4963124	11	762791	G	C	0.3141	0.116752	0.267376	rs28636471	27	TALDO1	0	intronic	7.242	3a	2	6	1	1	1
rs62275515	3	168725418	A	G	0.4881	0.20267	0.0557357	rs73167972	9	RP11-152C17.1	2163	intergenic	7.241	5	5	15	0	0	0
rs113120855	17	44203520	C	T	0.2416	0.999823	0.963308	rs7218319	35	KANSL1	0	intronic	7.24	5	4	5	1	1	1
rs113530215	4	89973814	T	C	0.07455	NA	0.147036	rs1708667	10	FAM13A	0	intronic	7.238	6	5	15	1	0	1
rs8672	11	838634	C	G	0.339	0.840537	0.97137	rs28636471	27	CD151:POLR2L	0:0	UTR3	7.237	4	3	4	1	1	1
rs55746658	17	44034575	T	C	0.2396	0.967593	0.96339	rs7218319	35	MAPT	0	intronic	7.236	7	5	14	1	1	1
rs17571809	17	44034859	A	G	0.2396	1	0.96339	rs7218319	35	MAPT	0	intronic	7.235	1f	5	14	1	1	1
rs11162425	1	78635975	G	T	0.3817	NA	0.398059	rs12406019	2	RNFT1P2	189	downstream	7.233	6	5	15	0	1	1
rs811372	2	61429568	T	C	0.4761	0.225048	0.164795	rs2123113	5	USP34	0	intronic	7.233	6	4	4	1	1	1
rs1567359	8	120790618	T	G	0.3459	0.132221	0.275816	rs13258592	22	TAF2	0	intronic	7.233	NA	4	4	1	1	0
rs17100677	1	77994888	C	G	0.08151	0.011096	0.0608646	rs12406019	2	AK5	0	intronic	7.232	6	4	15	1	1	1
rs11721222	3	45414506	G	T	0.3002	0.144882	0.93114	rs11709155	8	LARS2	15491	intergenic	7.231	7	5	15	0	1	1
rs11635711	15	86126486	G	C	0.3032	0.0999643	0.0715393	rs8035975	30	AKAP13	0	intronic	7.231	2b	1	2	1	1	1
rs62022924	15	86235507	A	G	0.1968	0.663227	0.242219	rs8035975	30	AKAP13	0	intronic	7.231	5	1	5	1	1	1
rs7197788	16	89238874	G	A	0.02485	0.979844	1	rs7197788	32	CDH15	0	intronic	7.225	2b	1	13	1	1	1
rs4970922	1	150458094	C	A	0.4066	0.0304256	0.111625	rs149026128	3	TARS2	1792	intergenic	7.224	5	5	15	1	1	1
rs150236502	6	34522901	GCACA	G	0.04672	NA	0.0750772	rs2395609	16	SPDEF	0	intronic	7.224	NA	1	15	1	1	1
rs62471959	7	99461600	T	G	0.05666	0.0535151	0.0507889	rs2897075	19	CYP3A43	0	intronic	7.224	5	4	15	1	1	1
rs139837908	1	150671243	AC	A	0.4314	NA	0.234295	rs149026128	3	HORMAD1	0	intronic	7.223	NA	5	15	1	1	1
rs497829	1	155193532	C	G	0.4771	0.15109	0.474033	rs11264341	4	GBAP1	0	ncRNA_intronic	7.223	7	2	5	1	1	1
rs2007031	2	198181443	A	G	0.332	0.0440329	0.228272	rs11899288	7	AC010746.3	3978	intergenic	7.223	NA	5	15	1	1	0
rs34452876	6	27376162	TGAA	T	0.07058	NA	0.222496	rs149878	15	MCFD2P1	386	downstream	7.223	NA	5	15	1	1	1
rs8079271	17	16322364	G	T	0.336	0.0360405	0.117401	rs12945855	33	TRPV2	0	intronic	7.222	4	2	7	1	1	1
rs1724425	17	43781747	C	T	0.4632	NA	0.375215	rs7218319	35	CRHR1:RP11-105N13.4	0:0	ncRNA_intronic	7.222	6	5	14	1	1	1
rs12906544	15	85576063	G	A	0.1938	0.0265654	0.086122	rs8035975	30	PDE8A	0	intronic	7.221	7	5	5	1	1	1
rs56370154	19	4575809	C	T	0.2227	0.0408676	0.0807867	rs8100468	37	SEMA6B	15988	intergenic	7.221	4	2	7	0	1	1
rs8051874	16	89269036	A	C	0.4423	0.255376	0.215909	rs117169628	32	SLC22A31	963	upstream	7.22	4	1	13	1	1	1
rs8176218	17	41223538	G	GAATGTTCACTGTAACAATGCTTGT	0.3598	NA	0.971711	rs799908	34	BRCA1	0	intronic	7.22	NA	4	5	1	1	1
rs700663	2	198670478	T	A	0.2634	0.0657581	0.319016	rs11899288	7	PLCL1	0	intronic	7.218	3a	1	1	1	1	1
rs62072119	17	44537776	T	C	0.3459	NA	0.774415	rs7218319	35	NSFP1	0	ncRNA_intronic	7.218	6	5	15	0	1	0
rs2464517	4	89974780	G	A	0.2833	0.0275761	0.166776	rs1708667	10	FAM13A	0	intronic	7.217	6	5	15	1	1	1
rs62056881	17	43782455	G	T	0.2396	NA	0.96339	rs7218319	35	CRHR1:RP11-105N13.4	0:0	ncRNA_intronic	7.217	6	5	14	1	1	1
rs72665902	4	89978445	A	T	0.1938	0.254763	0.394663	rs1708667	10	FAM13A	0	UTR5	7.216	4	1	1	1	0	1
rs6967442	7	1926090	A	G	0.4404	0.574305	0.205292	rs28661143	18	MAD1L1	0	intronic	7.216	5	4	5	1	1	0
rs16941991	15	85840329	T	C	0.3559	0.782564	1	rs8035975	30	ADAMTS7P4	0	ncRNA_intronic	7.216	3a	1	15	0	1	1
rs1065955	2	198615531	C	T	0.4761	NA	0.725888	rs11899288	7	AC011997.1:BOLL	0:0	intronic	7.212	7	5	15	1	1	1
rs72851179	6	28103473	G	A	0.0507	0.043481	0.159323	rs149878	15	ZSCAN16-AS1	0	ncRNA_intronic	7.211	4	1	2	1	1	1
rs62277949	2	199093610	T	C	0.331	0.0348641	0.0963702	rs11899288	7	PLCL1	0	intergenic	7.209	6	5	15	1	1	1
rs3772190	3	169500487	G	A	0.2425	0.690201	0.39585	rs1881966	9	MYNN	0	intronic	7.209	NA	4	4	1	1	1
rs6497117	15	85956628	T	C	0.4781	NA	0.0704907	rs8035975	30	AKAP13	0	intronic	7.208	4	1	7	1	1	0
rs61244191	3	169015316	AT	A	0.4264	NA	0.309134	rs4955567	9	MECOM	0	intronic	7.206	NA	5	15	1	0	0
rs531440389	17	43987235	CAAAAAAAA	C	0.2177	NA	0.065599	rs7218319	35	MAPT:RP11-669E14.4	0:0	ncRNA_intronic	7.206	NA	5	14	1	1	1
rs11078321	17	15906392	T	C	0.4742	0.843915	0.743472	rs12945855	33	TTC19	0	intronic	7.205	4	4	4	1	1	1
rs35482575	4	89857078	T	TA	0.1869	NA	0.110057	rs1708667	10	FAM13A	0	intronic	7.204	NA	1	15	1	1	1
rs11638407	15	86094655	A	C	0.2982	0.129971	0.0821326	rs8035975	30	AKAP13	0	intronic	7.204	4	2	5	1	1	1
rs2732650	17	44344988	C	G	0.2406	NA	0.926248	rs7218319	35	RP11-259G18.1	0	ncRNA_intronic	7.204	4	1	2	1	1	1
rs585100	1	78603708	T	C	0.2376	NA	0.194231	rs12406019	2	GIPC2	0	UTR3	7.203	NA	5	15	1	1	1
rs59559961	8	120919650	A	G	0.1948	0.112291	0.295083	rs13258592	22	DEPTOR	0	intronic	7.202	5	5	15	1	1	1
rs7173901	15	85946355	T	C	0.2376	0.582052	0.41995	rs8035975	30	AKAP13	0	intronic	7.201	5	5	5	1	1	0
rs1230071	17	43466773	C	T	0.4881	NA	0.15022	rs7218319	35	ARHGAP27	4501	intergenic	7.2	5	5	14	1	1	1
rs7165054	15	40857883	T	G	0.325	0.0266641	0.0772099	rs12440468	29	C15orf57	626	upstream	7.198	2b	1	7	1	1	1
rs10267231	7	99595480	T	C	0.2942	0.198116	0.19181	rs2897075	19	RP4-604G5.3	4806	intergenic	7.196	4	1	1	0	1	1
rs9290361	3	168910273	G	A	0.08549	0.666945	0.621919	rs73167972	9	MECOM	0	intronic	7.195	7	5	15	1	1	1
rs3803358	15	40662773	C	T	0.09443	0.411655	0.111904	rs11630850	29	DISP2	0	UTR3	7.195	NA	4	15	1	1	1
rs16825786	2	198794681	C	A	0.2117	0.0940682	0.195807	rs11899288	7	PLCL1	0	intronic	7.194	1f	2	15	1	1	0
rs12942666	17	43499839	A	G	0.1958	1	0.691799	rs7218319	35	ARHGAP27	0	intronic	7.194	6	4	15	1	1	1
rs534077212	17	44251491	GAAAACTT	G	0.1968	NA	0.754199	rs7218319	35	KANSL1	0	intronic	7.194	NA	4	5	1	1	1
rs6709302	2	60727629	G	A	0.333	0.215428	0.170862	rs1123573	5	BCL11A	0	intronic	7.193	5	4	15	1	0	1
rs34724414	6	28619353	A	G	0.06859	0.493244	0.215604	rs149878	15	LINC00533	2509	intergenic	7.193	7	5	14	0	1	1
rs62064653	17	43509316	C	T	0.1928	1	0.699202	rs7218319	35	ARHGAP27	0	intronic	7.192	4	1	1	1	1	1
rs541927337	17	44217020	T	C	0.1968	NA	0.742674	rs7218319	35	KANSL1	0	intronic	7.192	NA	2	7	1	1	1
rs2236863	1	155241361	G	A	0.2793	0.560304	0.15994	rs11264341	4	CLK2	0	intronic	7.189	NA	2	5	1	1	1
rs1456564	2	199100630	C	T	0.4384	0.0124745	0.0831081	rs11899288	7	PLCL1	0	intergenic	7.189	NA	9	15	1	1	1
rs139439796	1	78404208	T	G	0.03976	0.0141244	0.0595472	rs12406019	2	NEXN	0	intronic	7.188	5	4	5	1	0	1
rs2564389	2	198260098	A	T	0.2734	0.154873	0.430005	rs11899288	7	SF3B1	0	intronic	7.187	5	4	4	1	1	1
rs892512	2	198905910	C	A	0.1958	0.0683318	0.175642	rs11899288	7	PLCL1	0	intronic	7.185	NA	5	15	1	1	1
rs73703619	8	120928831	G	C	0.1948	0.128519	0.295083	rs13258592	22	DEPTOR	0	intronic	7.185	5	5	15	1	1	1
rs144745639	5	1206377	CCTGT	C	0.04175	NA	0.0756951	rs6554754	11	SLC6A19	0	intronic	7.184	NA	3	14	1	0	1
rs393152	17	43719143	A	G	0.2416	1	0.952876	rs7218319	35	CRHR1-IT1:CRHR1:RP11-105N13.4	0:0:0	ncRNA_exonic	7.184	1f	5	5	1	1	1
rs11264361	1	155289545	T	G	0.2644	NA	0.121072	rs11264341	4	FDPS:RUSC1-AS1	0:0	ncRNA_intronic	7.183	1b	3	4	1	1	1
rs9461446	6	28227633	C	T	0.03082	0.0193892	0.076464	rs149878	15	NKAPL	0	exonic	7.182	7	1	15	1	1	1
rs1233610	6	28736988	A	G	0.07058	NA	0.226238	rs149878	15	AL662890.1	6704	intergenic	7.182	7	5	13	0	1	1
rs35007738	15	85990497	A	T	0.3877	0.0565653	0.289655	rs8035975	30	AKAP13	0	intronic	7.182	5	5	15	1	1	1
rs12542794	8	120838393	C	G	0.3469	0.127038	0.27327	rs13258592	22	TAF2	0	intronic	7.179	7	4	5	1	1	1
rs8006	1	150280801	G	C	0.4085	NA	0.117166	rs149026128	3	MRPS21	0	UTR3	7.177	6	4	4	1	1	1
rs6496797	15	85726855	T	C	0.4811	0.31937	0.30927	rs8035975	30	NIFKP8	1540	intergenic	7.177	7	5	15	0	1	1
rs8176645	9	136149098	T	A	0.3966	NA	0.135611	rs56343119	25	ABO	0	ncRNA_intronic	7.176	5	1	13	0	1	1
rs183153625	16	88698053	G	A	0.01889	0.0106421	0.0638941	rs7197788	32	ZC3H18	0	UTR3	7.175	5	4	4	1	1	1
rs62061856	17	44200015	T	C	0.2406	0.981351	0.968522	rs7218319	35	KANSL1	0	intronic	7.175	5	2	5	1	1	1
rs62061795	17	44173179	C	A	0.2406	0.999562	0.968522	rs7218319	35	KANSL1	0	intronic	7.174	6	4	5	1	1	1
rs9646414	17	41424033	A	C	0.3598	0.582806	0.947701	rs799908	34	LINC00910	23179	intergenic	7.173	7	5	15	0	1	1
rs35868101	17	16072953	T	TA	0.4344	NA	0.683028	rs12945855	33	NCOR1	0	intronic	7.172	NA	4	5	1	1	1
rs12205495	6	35484850	T	A	0.2107	0.0784361	0.0922822	rs2273003	16	TULP1	4134	intergenic	7.171	5	5	15	1	1	1
rs13330911	16	89561	G	A	0.07952	0.475261	0.467319	rs368688757	31	IL9RP3	1239	intergenic	7.171	5	2	5	1	1	1
rs192581276	16	89149668	T	A	0.01988	0.0897089	0.103589	rs117169628	32	ACSF3	5114	intergenic	7.171	5	5	15	1	0	1
rs58646817	2	61808655	C	CA	0.4642	NA	0.103456	rs2123113	5	RP11-355B11.1	5125	intergenic	7.17	NA	5	15	0	1	0
rs8064802	17	44262496	T	C	0.3091	0.854012	0.166336	rs7218319	35	KANSL1	0	intronic	7.169	NA	2	7	1	1	1
rs1130678	11	838419	G	A	0.338	NA	0.991826	rs28636471	27	CD151:POLR2L	0:0	UTR3	7.168	NA	3	4	1	1	1
rs147160524	16	89314401	C	T	0.01093	NA	0.257844	rs7197788	32	RP11-46C24.5	9185	intergenic	7.167	5	1	1	0	1	1
rs147393839	17	44628864	T	C	0.4811	NA	0.303891	rs7218319	35	LRRC37A2:ARL17A	0:0	intronic	7.166	7	5	15	1	1	0
rs6421033	11	1391532	C	G	0.2922	NA	0.283792	rs12417955	27	BRSK2	19596	intergenic	7.164	5	5	15	0	1	1
rs62061707	17	44006954	T	C	0.2396	1	0.96339	rs7218319	35	MAPT	0	intronic	7.164	4	5	14	1	1	1
rs547750307	17	44002940	G	GT	0.4264	NA	0.247272	rs7218319	35	MAPT	0	intronic	7.162	NA	5	15	1	1	1
rs2906645	7	99817859	A	G	0.2674	0.12998	0.211947	rs2897075	19	STAG3:GATS:GATS:PVRIG	0:0:0:0	exonic	7.16	5	1	5	1	1	0
rs10117997	9	117578440	A	T	0.1461	0.0302402	0.0568793	rs722126	24	TNFSF15	10033	intergenic	7.16	7	5	15	0	1	1
rs10105110	8	120684914	G	A	0.34	0.0156561	0.07449	rs13258592	22	ENPP2	0	intronic	7.159	4	1	15	1	1	1
rs66802617	3	45394294	CTAAT	C	0.3598	NA	0.0752254	rs11709155	8	LARS2	35703	intergenic	7.158	NA	13	15	0	1	1
rs62526635	8	120875926	C	T	0.1481	0.0522336	0.12771	rs13258592	22	RN7SL396P	744	downstream	7.158	4	1	15	1	1	1
rs7201856	16	89118374	C	T	0.1153	0.0315731	0.14568	rs117169628	32	CTD-2555A7.2	0	ncRNA_intronic	7.158	4	1	15	0	1	1
rs733966	17	44089563	C	T	0.2406	1	0.968522	rs7218319	35	MAPT	0	intronic	7.158	1f	2	15	1	1	1
rs113854459	6	35506412	G	C	0.2346	0.046355	0.113511	rs2273003	16	RP3-340B19.3	5996	intergenic	7.156	7	5	15	0	1	1
rs12409208	1	150860055	A	G	0.3688	0.0465429	0.26629	rs149026128	3	Y_RNA	5043	intergenic	7.155	6	5	15	0	1	1
rs34088794	15	40665420	G	A	0.09742	0.472415	0.119077	rs11630850	29	LINC00594	742	downstream	7.155	4	5	15	1	1	1
rs1560277	2	198187903	T	C	0.2922	0.0422605	0.341073	rs11899288	7	AC010746.3	10438	intergenic	7.152	NA	2	15	0	1	0
rs7387694	8	120897501	T	G	0.4423	0.896795	0.984057	rs13258592	22	DEPTOR	0	intronic	7.152	7	5	15	1	1	1
rs11043130	11	1332905	C	T	0.3002	0.0122491	0.386163	rs12417955	27	TOLLIP-AS1	967	downstream	7.152	5	2	9	1	1	1
rs8071431	17	41124108	G	A	0.09742	0.149902	0.148442	rs799908	34	PTGES3L-AARSD1:PTGES3L	0:0	intronic	7.152	7	5	15	1	1	1
rs2794684	1	150320571	C	T	0.3837	0.135551	0.214377	rs149026128	3	PRPF3	0	intronic	7.151	NA	4	4	1	1	1
rs12908867	15	40867456	T	C	0.325	0.0269108	0.0743327	rs12440468	29	RPUSD2	796	downstream	7.151	7	4	5	1	1	1
rs200019631	17	44360154	AAG	A	0.1451	NA	0.535007	rs7218319	35	ARL17B	0	intronic	7.151	NA	5	15	1	1	1
rs4336644	8	121136128	G	C	0.4414	0.0812384	0.099437	rs13258592	22	COL14A1	0	intronic	7.15	4	1	11	1	1	1
rs3112827	1	77914669	T	C	0.2445	0.653204	0.0930939	rs35535570	2	AK5	0	intronic	7.149	NA	4	15	1	1	1
rs17486623	3	169154357	G	A	0.2465	NA	0.0662734	rs4955567	9	MECOM	0	intronic	7.146	7	5	15	1	1	1
rs138604354	7	151213129	TTTAAC	T	0.4632	NA	0.803739	rs965119	21	RHEB	0	intronic	7.145	NA	1	5	1	1	1
rs13246354	7	99950006	C	T	0.162	0.320409	0.139519	rs2897075	19	STAG3L5P-PVRIG2P-PILRB:PILRB:PVRIG2P	0:0:0	ncRNA_exonic	7.143	5	1	4	1	1	1
rs4672426	2	61457148	G	A	0.34	0.0202242	0.0986425	rs2123113	5	USP34	0	intronic	7.142	1f	4	4	1	1	1
rs7984810	13	113520074	A	G	0.3439	0.342276	0.133804	rs12585036	28	ATP11A	0	intronic	7.141	7	4	5	1	1	1
rs4791664	17	16151670	G	A	0.1521	0.607665	0.190872	rs12945855	33	PIGL	0	intronic	7.14	7	5	5	1	1	1
rs611351	17	43692935	A	G	0.2406	NA	0.968522	rs7218319	35	CRHR1-IT1	4758	intergenic	7.14	NA	14	15	1	1	1
rs12983391	19	46000999	G	T	0.4165	NA	0.065096	rs11669442	38	PPM1N	0	intronic	7.14	5	1	7	1	1	1
rs2893928	6	27738430	C	A	0.2058	0.445306	0.382168	rs149878	15	RSL24D1P1	9967	intergenic	7.139	6	1	14	0	1	1
rs7918848	10	105701265	T	G	0.2853	0.795695	0.989268	rs7905046	26	OBFC1	23301	intergenic	7.138	6	5	15	0	1	1
rs7209501	17	43503294	A	C	0.1948	1	0.697414	rs7218319	35	ARHGAP27	0	intronic	7.138	2b	1	7	1	1	1
rs41543512	17	44090778	T	A	0.2346	0.312979	0.158139	rs7218319	35	MAPT	0	intronic	7.137	4	2	15	1	1	1
rs8176198	17	41230537	A	T	0.3628	0.89579	0.991891	rs799908	34	BRCA1	0	intronic	7.136	6	4	5	1	1	1
rs34042481	1	155633799	TA	T	0.3559	NA	0.0606883	rs11264341	4	MSTO1:MSTO2P:YY1AP1	0:0:0	ncRNA_intronic	7.134	NA	4	4	1	1	1
rs6902736	6	28663410	A	C	0.4076	NA	0.256037	rs149878	15	RPSAP2	36383	intergenic	7.134	6	5	13	0	1	1
rs73050839	2	198231218	T	G	0.4702	NA	0.833515	rs11899288	7	NPM1P46	13206	intergenic	7.133	7	5	15	0	1	1
rs34390897	6	28048443	C	CT	0.1978	NA	0.626841	rs149878	15	RP1-313I6.12	0	ncRNA_exonic	7.133	NA	1	1	1	1	1
rs55954396	15	40870299	T	C	0.326	0.0231674	0.0746376	rs12440468	29	RPUSD2	3639	intergenic	7.133	7	5	5	1	1	1
rs543716852	17	43757776	T	C	0.2396	NA	0.96339	rs7218319	35	CRHR1:RP11-105N13.4	0:0	ncRNA_intronic	7.133	NA	5	14	1	1	1
rs72848766	6	27908756	T	C	0.05765	0.125095	0.175352	rs149878	15	OR2W6P	2574	intergenic	7.132	4	6	15	0	1	1
rs1416919	6	28302884	T	G	0.05169	0.00939756	0.132285	rs149878	15	ZSCAN31	0	intronic	7.13	NA	1	2	1	1	1
rs62064655	17	43514954	G	A	0.1938	NA	0.703078	rs7218319	35	PLEKHM1	0	UTR3	7.13	5	4	4	1	1	1
rs12192560	6	27349079	G	T	0.06859	0.0274487	0.0951369	rs149878	15	ZNF391	0	intergenic	7.129	6	5	15	1	1	1
rs56232597	15	40630613	A	G	0.1153	0.048715	0.0618646	rs11630850	29	C15orf52	0	intronic	7.129	4	2	7	1	1	1
rs6492956	15	40891319	T	A	0.2008	0.838792	0.546716	rs12440468	29	CASC5	0	intronic	7.128	6	5	15	1	1	1
rs3800374	6	35537406	T	C	0.2018	0.0841538	0.271584	rs2273003	16	FKBP5	3955	intergenic	7.127	NA	4	15	1	1	1
rs34012056	15	41005760	GTTTC	G	0.4304	NA	0.118737	rs12440468	29	RAD51	0	intronic	7.127	NA	4	5	1	1	1
rs2270090	19	4670313	C	G	0.1103	0.118488	0.219866	rs10421782	37	C19orf10	0	exonic	7.127	4	1	1	1	1	1
rs242949	17	43911716	G	T	0.4423	NA	0.226479	rs7218319	35	CRHR1	0	intronic	7.126	NA	5	15	1	1	1
rs199523	17	44848517	A	C	0.2575	NA	0.633435	rs7218319	35	WNT3	0	intronic	7.126	4	1	1	1	1	1
rs62062286	17	44096486	C	T	0.2406	1	0.968522	rs7218319	35	MAPT	0	intronic	7.125	7	4	5	1	1	1
rs74531363	17	44026495	A	G	0.2376	0.998601	0.953066	rs7218319	35	MAPT	0	intronic	7.124	NA	1	12	1	1	1
rs73389068	6	27725486	C	T	0.02386	0.00861173	0.0554689	rs149878	15	RP1-97D16.1	19212	intergenic	7.123	4	1	1	0	1	1
rs35163364	7	128732786	C	T	0.4185	0.0103888	0.175665	rs11770861	20	RP11-286H14.2	2568	intergenic	7.12	6	5	15	0	1	1
rs149959	6	28013854	T	C	0.2584	NA	0.875295	rs149878	15	OR2B7P	357	upstream	7.118	NA	9	14	0	1	1
rs7044278	9	109403758	T	C	0.2604	0.292207	0.116416	rs60568503	23	RP11-308N19.4	0	ncRNA_intronic	7.117	6	5	15	0	0	1
rs79453661	10	105632631	A	T	0.1769	0.832419	0.430899	rs7905046	26	RP11-541N10.3	4500	intergenic	7.116	5	4	5	1	1	1
rs209138	6	28864739	G	C	0.498	NA	0.175939	rs149878	15	HCG14	0	ncRNA_intronic	7.114	4	1	1	1	1	1
rs13202775	6	27564879	T	C	0.07058	0.339133	0.215003	rs149878	15	RNU6-471P	582	downstream	7.112	6	5	14	0	1	1
rs6661415	1	150635869	G	A	0.4314	0.112475	0.234295	rs149026128	3	GOLPH3L	0	intronic	7.11	1f	4	5	1	1	1
rs11264344	1	155203060	G	A	0.341	0.0170879	0.0660618	rs11264341	4	MTX1P1	0	ncRNA_intronic	7.11	5	5	5	1	1	1
rs9468286	6	28079428	C	T	0.1978	0.700626	0.626841	rs149878	15	RP1-265C24.5	3977	intergenic	7.11	6	5	5	0	1	1
rs62073233	17	44388912	G	C	0.2366	NA	0.652441	rs7218319	35	ARL17B:LRRC37A	0:0	intronic	7.109	7	15	15	1	1	1
rs79219202	6	28623755	G	A	0.02087	NA	0.0597377	rs149878	15	LINC00533	6911	intergenic	7.107	6	5	14	0	1	1
rs6978048	7	1886872	T	G	0.3539	0.72287	0.401158	rs28661143	18	MAD1L1:AC110781.3	0:0	intronic	7.107	5	4	15	1	1	1
rs11246316	11	805712	A	G	0.494	0.0306524	0.172892	rs28636471	27	PIDD	0	upstream	7.107	4	1	2	1	1	1
rs35512245	6	28079953	T	C	0.1978	0.704684	0.626841	rs149878	15	RP1-265C24.5	3452	intergenic	7.106	6	5	5	0	1	1
rs2959536	15	40826110	T	G	0.4135	0.0586473	0.12229	rs12440468	29	RP11-111A22.1:C15orf57	0:0	ncRNA_intronic	7.106	6	4	15	1	1	1
rs11869563	17	15888308	A	C	0.4284	0.842195	0.659787	rs12945855	33	ZSWIM7	0	intronic	7.106	7	4	4	1	1	1
rs4731547	7	128739573	T	C	0.4125	0.0131899	0.178078	rs11770861	20	RP11-286H14.1	2783	intergenic	7.105	6	5	15	0	1	1
