## Supplementary material for "Disentangling the Shared and Differential Genetic Architecture Between COVID-19 and Other Respiratory Disorders: A Multi-Omics Genome-Wide Analysis": A2_IPF.xlsx (part 5 of 10)

### Sheet: T4.candidate_snps (continued)
Table 4. Functional annotations of candidate SNPs in LD of independent significant SNPs at r2 theshold 0.05
rs35616270	19	4584446	T	C	0.4583	0.883686	0.118123	rs8100468	37	SEMA6B	24625	intergenic	7.105	4	1	11	0	1	1
rs78729525	6	27952823	A	T	0.0169	NA	0.0580518	rs149878	15	OR2W4P	6969	intergenic	7.104	7	13	14	0	0	1
rs9348790	6	28031494	G	C	0.05765	NA	0.137156	rs149878	15	OR2B8P	9550	intergenic	7.104	6	13	14	0	1	1
rs17574040	17	44102865	A	C	0.2406	1	0.968522	rs7218319	35	MAPT	0	UTR3	7.102	1f	4	5	1	1	1
rs142010475	15	85799488	G	A	0.1083	NA	0.0665606	rs8035975	30	ADAMTS7P4	0	ncRNA_intronic	7.101	5	5	15	0	1	1
rs62064389	17	43663843	C	T	0.2137	NA	0.829449	rs7218319	35	DND1P1	0	ncRNA_exonic	7.101	4	1	15	0	1	1
rs374638295	17	44616912	T	A	0.4861	NA	0.248274	rs7218319	35	LRRC37A2:ARL17A	0:0	intronic	7.1	6	5	15	1	1	0
rs177075	5	162989613	T	C	0.174	0.0545979	0.263385	rs2431752	12	MAT2B	43270	intergenic	7.099	6	5	14	0	1	1
rs11540803	15	85525556	C	G	0.08151	0.0398411	0.123877	rs8035975	30	PDE8A	0	exonic	7.098	4	1	1	1	1	1
rs1724409	17	43740565	T	G	0.2763	NA	0.806854	rs7218319	35	CRHR1:RP11-105N13.4	0:0	ncRNA_intronic	7.098	NA	5	14	1	1	1
rs17313059	6	28333396	T	C	0.04871	0.0399594	0.057771	rs149878	15	ZKSCAN3	0	exonic	7.097	3a	4	4	1	1	1
rs267273	3	45594983	G	A	0.3936	0.0157237	0.117843	rs11709155	8	LIMD1	1902	intergenic	7.096	NA	2	7	1	1	1
rs4924464	15	40702270	C	G	0.2386	0.502921	0.3747	rs11630850	29	IVD	0	intronic	7.096	6	4	4	1	1	1
rs372556617	3	168933030	CTT	C	0.1392	NA	0.22875	rs73167972	9	MECOM	0	intronic	7.095	NA	5	15	1	0	1
rs4721090	7	1873084	T	C	0.3569	0.80642	0.402925	rs28661143	18	MAD1L1	0	intronic	7.093	6	5	15	1	1	0
rs7166519	15	85709481	C	T	0.4115	0.237422	0.319031	rs8035975	30	RP11-561C5.1	12377	intergenic	7.093	6	5	15	0	1	1
rs12211224	6	26901176	T	G	0.4433	NA	0.0658146	rs149878	15	GUSBP2	0	ncRNA_intronic	7.092	6	15	15	0	1	0
rs1005127	6	28367658	G	A	0.2893	0.054679	0.256156	rs149878	15	ZSCAN12	146	upstream	7.092	2a	1	1	1	1	1
rs3132389	6	28831021	T	G	0.06958	NA	0.201587	rs149878	15	XXbac-BPG308K3.6	0	ncRNA_intronic	7.091	4	1	1	0	1	1
rs35332877	17	41389393	G	T	0.3608	0.895174	0.959732	rs799908	34	LINC00854	6054	intergenic	7.089	7	5	5	0	1	1
rs2099445	7	99481637	G	A	0.4225	NA	0.170169	rs2897075	19	TRIM4	0	intronic	7.088	NA	5	15	1	1	1
rs62063171	17	44203311	C	T	0.2416	0.999853	0.963308	rs7218319	35	KANSL1	0	intronic	7.088	3a	2	5	1	1	1
rs55849973	17	43792418	T	C	0.2396	NA	0.96339	rs7218319	35	CRHR1:RP11-105N13.4	0:0	ncRNA_intronic	7.087	5	5	14	1	1	1
rs916403	6	28408258	A	G	0.4473	0.429709	0.341548	rs149878	15	ZSCAN23	0	intronic	7.086	5	4	5	1	1	1
rs12593359	15	41023878	T	G	0.495	0.784125	0.173505	rs12440468	29	RAD51	0	UTR3	7.086	5	4	4	1	1	1
rs10409800	19	4607313	T	G	0.1451	0.017782	0.0641277	rs10421782	37	CTB-50L17.2	13892	intergenic	7.085	4	1	14	0	1	0
rs7759217	6	27730463	A	G	0.2445	0.350658	0.52697	rs149878	15	RSL24D1P1	17934	intergenic	7.082	2b	1	14	0	1	1
rs36016745	17	43653732	T	TAA	0.4871	NA	0.298438	rs7218319	35	DND1P1	9504	intergenic	7.081	NA	2	5	0	1	1
rs569366247	17	44217791	A	C	0.2008	NA	0.771521	rs7218319	35	KANSL1	0	intronic	7.081	NA	2	5	1	1	1
rs7851651	9	109322173	C	T	0.3062	0.0798332	0.0826705	rs60568503	23	RP11-308N19.1	0	ncRNA_intronic	7.08	5	9	15	0	0	1
rs60586860	17	47946055	C	T	0.04871	NA	0.705574	rs3848456	36	RP11-304F15.4	18905	intergenic	7.08	5	5	14	0	0	1
rs537404857	1	155550698	C	CAA	0.2972	NA	0.0842469	rs11264341	4	DAP3P1	5736	intergenic	7.079	NA	5	15	0	1	1
rs10230336	7	99476174	A	T	0.4344	NA	0.189156	rs2897075	19	TRIM4	0	intronic	7.079	5	5	15	1	1	1
rs6747163	2	60777763	C	G	0.2008	NA	0.0591905	rs1123573	5	BCL11A	0	intronic	7.078	3a	1	1	1	0	1
rs13217551	6	35079438	A	C	0.1501	0.0571636	0.0753272	rs2395609	16	TCP11	6409	intergenic	7.078	6	9	15	1	1	1
17:41438735:C:T	17	41438735	T	C	0.2803	NA	0.682808	rs799908	34	LINC00910	8477	intergenic	7.077	3a	1	1	0	1	0
rs77819001	17	43799804	C	A	0.2396	NA	0.96339	rs7218319	35	CRHR1:RP11-105N13.4	0:0	ncRNA_intronic	7.074	4	9	14	1	1	1
rs17520121	2	198898718	T	G	0.1958	0.059967	0.175642	rs11899288	7	PLCL1	0	intronic	7.073	6	5	15	1	1	1
rs17688032	17	43763202	G	A	0.2396	NA	0.96339	rs7218319	35	CRHR1:RP11-105N13.4	0:0	ncRNA_intronic	7.072	1f	5	14	1	1	1
rs34997942	2	198895483	T	G	0.1213	0.0549228	0.0772616	rs11899288	7	PLCL1	0	intronic	7.071	5	5	15	1	1	1
rs7553867	1	150472869	C	A	0.3847	0.194511	0.215046	rs149026128	3	TARS2	0	intronic	7.07	7	4	4	1	1	1
rs72673639	8	120948277	T	A	0.09245	0.0336671	0.127246	rs13258592	22	DEPTOR	0	intronic	7.07	5	4	15	1	1	1
rs9933428	16	89283670	C	T	0.06262	0.0177801	0.150155	rs7197788	32	RP11-46C24.7	0	ncRNA_exonic	7.07	4	1	1	1	1	1
rs7813041	8	121032719	A	G	0.3867	0.401243	0.362886	rs13258592	22	DEPTOR	0	intronic	7.068	7	4	15	1	1	1
rs2014604	17	16176883	T	C	0.4771	0.594889	0.806523	rs12945855	33	PIGL	0	intronic	7.068	NA	5	15	1	1	1
rs2056923	6	27689939	T	C	0.161	0.319353	0.235113	rs149878	15	RP1-97D16.1	14839	intergenic	7.067	5	1	14	0	1	1
rs7246406	19	4574271	G	A	0.2306	0.0100207	0.0640336	rs10421782	37	SEMA6B	14450	intergenic	7.067	6	2	14	0	1	1
rs9642847	8	121009340	T	C	0.4125	0.327837	0.274914	rs13258592	22	DEPTOR	0	intronic	7.065	6	5	15	1	1	1
rs28672782	11	1467852	C	T	0.1879	0.0643422	0.0611125	rs12417955	27	BRSK2	0	intronic	7.062	5	4	15	1	1	1
rs10433881	4	90040847	A	G	0.08847	0.00827585	0.0570939	rs1708667	10	RP11-84C13.2	0	ncRNA_exonic	7.061	5	5	15	1	1	1
rs34712084	6	28043828	A	G	0.1014	0.444906	0.328941	rs149878	15	OR1F12	1816	intergenic	7.061	7	5	15	1	1	1
rs34657209	16	89323307	GA	G	0.2505	NA	0.175647	rs117169628	32	RP11-46C24.5	279	downstream	7.059	NA	1	11	0	1	1
rs138024291	3	169432284	CCTTTCAG	C	0.2773	NA	0.206288	rs1881966	9	RP11-3K16.1	4730	intergenic	7.058	NA	9	15	0	1	1
rs34778634	6	28110307	GT	G	0.2744	NA	0.753258	rs149878	15	ZKSCAN8	0	intronic	7.058	NA	1	1	1	1	1
rs72821769	17	15931693	G	A	0.09841	0.0414035	0.122692	rs12945855	33	TTC19	0	UTR3	7.058	4	2	4	1	1	1
rs687708	1	78599806	C	A	0.2386	NA	0.197585	rs12406019	2	GIPC2	0	intronic	7.055	NA	4	15	1	1	1
rs74484101	16	89196637	T	C	0.02783	NA	0.902961	rs7197788	32	ACSF3	0	intronic	7.055	7	4	5	1	1	1
rs62054396	17	43811510	T	C	0.2396	NA	0.96339	rs7218319	35	CRHR1:RP11-105N13.4:RP11-293E1.1	0:0:0	ncRNA_intronic	7.054	7	5	14	1	1	1
rs2293479	7	99703958	T	C	0.2922	0.207435	0.235281	rs2897075	19	AP4M1	0	intronic	7.052	NA	3	4	1	1	1
rs78218801	7	151269007	G	A	0.166	0.018764	0.076874	rs965119	21	PRKAG2	0	intronic	7.049	7	4	5	1	1	1
rs12284586	11	1369917	C	T	0.173	0.543713	0.152184	rs12417955	27	TOLLIP-AS1	37979	intergenic	7.049	5	5	15	0	1	1
rs12449895	17	16021611	A	G	0.4791	0.853422	0.793754	rs12945855	33	NCOR1	0	intronic	7.048	7	4	4	1	1	1
rs17340646	7	128722514	T	G	0.2078	0.176671	0.0564999	rs11770861	20	RP11-286H14.2	12840	intergenic	7.047	6	5	15	0	1	1
rs3863103	3	169063223	T	C	0.2734	0.703328	0.34326	rs4955567	9	MECOM	0	intronic	7.046	5	5	15	1	0	1
rs58542497	15	85672905	G	GT	0.326	NA	0.171903	rs8035975	30	PDE8A	0	intronic	7.046	NA	4	5	1	1	1
rs7771404	6	35517013	T	C	0.1958	0.0368081	0.366279	rs2273003	16	RP3-340B19.3	3566	intergenic	7.043	7	5	15	0	1	1
rs72854531	6	28311488	G	A	0.07157	0.17677	0.127906	rs149878	15	ZSCAN31	0	intronic	7.042	7	5	14	1	1	1
rs13028942	2	169280836	T	C	0.4175	0.457674	0.535594	rs2601099	6	RN7SL95P	16579	intergenic	7.04	5	5	15	0	1	1
rs72871735	3	45321453	G	C	0.1123	0.104575	0.052913	rs11709155	8	U3	24340	intergenic	7.039	7	5	15	0	1	1
rs2304418	15	85640983	T	C	0.3052	0.163692	0.14291	rs8035975	30	PDE8A	0	intronic	7.037	3a	2	5	1	1	1
rs17028031	2	60641236	G	A	0.07256	0.149843	0.0630666	rs1123573	5	AC007381.2	22725	intergenic	7.036	3a	5	15	0	0	1
rs11070297	15	41099349	C	T	0.3807	0.0249975	0.0664882	rs12440468	29	DNAJC17:ZFYVE19	0:0	UTR5	7.036	1f	1	1	1	1	1
rs79724577	17	43463493	A	C	0.1918	NA	0.676408	rs7218319	35	ARHGAP27	7781	intergenic	7.034	5	5	14	1	1	1
rs117293754	17	43968246	T	C	0.01292	NA	0.0565075	rs7218319	35	MAPT-AS1	0	ncRNA_intronic	7.033	6	5	14	1	1	1
rs55656974	6	26983422	T	TAAA	0.4374	NA	0.072172	rs149878	15	LINC00240	0	ncRNA_intronic	7.03	NA	5	15	0	1	1
rs36160775	15	86167378	G	A	0.2247	0.373377	0.0587453	rs8035975	30	AKAP13:RP11-815J21.4:RP11-815J21.3	0:0:0	ncRNA_intronic	7.03	7	1	7	1	1	1
rs12446573	16	90122202	A	G	0.01491	0.0164006	0.0917508	rs7197788	32	PRDM7	771	downstream	7.03	5	5	15	1	1	1
rs6901712	6	27738965	C	T	0.02386	0.00865603	0.0554689	rs149878	15	RSL24D1P1	9432	intergenic	7.029	6	2	14	0	1	1
rs75772057	1	150481982	C	T	0.02883	0.0433113	0.113023	rs149026128	3	ECM1	0	intronic	7.028	5	1	5	1	1	1
rs62065445	17	43565840	G	A	0.1958	NA	0.731113	rs7218319	35	PLEKHM1	0	intronic	7.028	5	5	5	1	1	1
rs113015946	19	4670139	G	A	0.01789	0.0087987	0.0544283	rs10421782	37	C19orf10	0	intronic	7.028	4	1	1	1	0	1
rs72645754	5	168652585	C	T	0.1243	0.0197705	0.139908	rs79508398	13	SLIT3	0	intronic	7.027	5	5	15	1	1	1
rs297898	5	168620175	A	C	0.1441	0.0176347	0.109614	rs79508398	13	SLIT3	0	intronic	7.026	4	4	15	1	1	0
rs13236577	7	1822820	A	G	0.2435	0.0128255	0.13583	rs28661143	18	AC074389.1	2392	intergenic	7.025	7	14	15	0	0	1
rs13337364	16	89475	A	C	0.07853	0.697829	0.474301	rs368688757	31	IL9RP3	1153	intergenic	7.025	5	2	5	1	1	1
rs28416825	15	85731471	T	C	0.4672	0.118838	0.247885	rs8035975	30	CSPG4P12	3197	intergenic	7.024	4	7	15	0	1	1
rs12949081	17	16351041	G	A	0.3569	0.00812895	0.070886	rs12945855	33	FAM211A-AS1:FAM211A	0:0	ncRNA_intronic	7.024	4	3	4	1	1	1
rs8176071	17	41278005	G	GTGT	0.3579	NA	0.97993	rs799908	34	NBR2	0	ncRNA_intronic	7.023	NA	1	2	1	1	1
rs6497006	15	85873537	T	C	0.2604	0.0642195	0.162285	rs8035975	30	ADAMTS7P4	0	ncRNA_exonic	7.018	3a	1	2	0	1	1
rs72811408	2	61374864	G	C	0.168	0.911273	0.888998	rs2123113	5	KIAA1841:C2orf74	0:0	intronic	7.016	6	4	5	1	1	1
rs72918847	2	198703935	A	G	0.1789	0.0849426	0.147993	rs11899288	7	PLCL1	0	intronic	7.016	7	2	15	1	1	1
rs138946143	16	89190899	GTGTA	G	0.2535	NA	0.261866	rs117169628	32	ACSF3	0	intronic	7.016	NA	4	4	1	1	1
rs267278	3	45598099	G	A	0.4583	0.0163587	0.0505603	rs11709155	8	LIMD1	0	intergenic	7.013	5	5	5	1	1	1
rs17651279	10	105624780	G	A	0.2107	0.380698	0.348516	rs7905046	26	SH3PXD2A	9478	intergenic	7.012	5	4	9	1	1	1
rs560434218	1	78668222	G	GCAACCTTAATTCCATTTA	0.2167	NA	0.198125	rs12406019	2	RP11-183M13.1	27060	intergenic	7.011	NA	5	15	0	1	1
rs34257469	7	99150185	T	C	0.1143	0.0363155	0.0506242	rs2897075	19	FAM200A	0	intronic	7.011	1f	1	2	1	1	1
rs10399947	1	150861960	G	A	0.3777	0.0381191	0.2594	rs149026128	3	Y_RNA	6948	intergenic	7.01	5	5	15	0	1	1
rs11097200	4	89761563	T	C	0.3757	0.0653705	0.207306	rs1708667	10	FAM13A	0	intronic	7.01	6	5	15	1	0	1
rs2684618	17	43587576	A	G	0.1113	NA	0.282749	rs7218319	35	LRRC37A4P:RP11-798G7.5	0:0	ncRNA_intronic	7.01	NA	4	15	0	1	1
rs7116614	11	1255773	C	T	0.2883	0.599864	0.392731	rs12417955	27	MUC5B	0	exonic	7.008	5	4	15	1	1	1
rs12938476	17	43812897	T	C	0.4264	NA	0.432512	rs7218319	35	CRHR1:RP11-105N13.4	0:0	ncRNA_intronic	7.008	6	5	14	1	1	1
rs55801356	17	43837237	A	G	0.2396	NA	0.96339	rs7218319	35	CRHR1:RP11-105N13.4	0:0	ncRNA_intronic	7.008	3a	2	14	1	1	1
rs4721441	7	2184060	T	C	0.3748	0.541972	0.151816	rs28661143	18	MAD1L1	0	intronic	7.007	5	4	4	1	1	1
rs7247786	19	4686053	T	C	0.1938	0.93008	0.481097	rs10421782	37	DPP9	0	intronic	7.006	7	4	4	1	1	1
rs140069857	2	61455035	TAAG	T	0.339	NA	0.0972329	rs2123113	5	USP34	0	intronic	7.005	NA	4	4	1	1	1
rs533659895	17	44274451	G	C	0.2117	NA	0.836365	rs7218319	35	KANSL1	0	intronic	7.004	NA	4	5	1	1	1
rs7366355	1	155076734	T	C	0.4861	NA	0.148478	rs11264341	4	Y_RNA	16231	intergenic	7.002	6	5	15	0	1	1
rs11546572	6	28292662	T	C	0.05368	0.0984943	0.140213	rs149878	15	ZSCAN31	0	UTR3	7.002	7	4	15	1	1	1
rs1973646	17	41310495	T	C	0.3569	0.540163	0.967968	rs799908	34	NBR2	4806	intergenic	7.001	6	4	5	0	1	1
rs12148185	15	40946293	T	A	0.326	0.0155507	0.071795	rs12440468	29	CASC5	0	intronic	6.998	6	4	15	1	1	1
rs72834580	17	43892684	G	C	0.1143	NA	0.0521178	rs7218319	35	CRHR1:RP11-105N13.4	0:0	ncRNA_intronic	6.998	4	5	14	1	1	0
rs12620105	2	61512321	A	T	0.339	0.0280365	0.0972329	rs2123113	5	USP34	0	intronic	6.996	5	4	5	1	1	1
rs4870970	8	121006607	G	A	0.4185	NA	0.278155	rs13258592	22	DEPTOR	0	intronic	6.996	6	5	15	1	1	1
rs62528671	8	120923849	T	C	0.2435	0.0185204	0.40705	rs13258592	22	DEPTOR	0	intronic	6.995	5	4	15	1	1	1
rs150476821	5	169366775	T	C	0.01292	0.966894	1	rs150476821	13	DOCK2:FAM196B	0:0	intronic	6.994	5	5	15	1	0	1
rs62056790	17	43975417	G	A	0.2396	1	0.96339	rs7218319	35	MAPT	0	intronic	6.993	2b	2	13	1	1	1
rs34481572	5	162815374	A	G	0.1581	0.445547	0.77392	rs2431752	12	RP11-541P9.3	0	ncRNA_intronic	6.992	6	5	15	0	1	1
rs66579470	6	35107491	T	C	0.1511	0.065791	0.0759665	rs2395609	16	TCP11	0	intronic	6.992	5	5	15	1	1	1
rs67385443	17	44352149	CTTTT	C	0.2256	NA	0.872413	rs7218319	35	ARL17B	0	UTR3	6.992	NA	5	15	1	1	1
rs3021156	11	1272754	A	G	0.0825	NA	0.0901676	rs12417955	27	MUC5B	0	exonic	6.99	4	4	15	1	1	1
rs382571	17	41171481	G	A	0.2038	0.133702	0.359915	rs799908	34	VAT1	0	UTR5	6.99	2b	1	5	1	1	1
rs147642589	17	44300067	A	G	0.2097	NA	0.827822	rs7218319	35	KANSL1	0	intronic	6.99	7	5	5	1	1	1
rs71523268	7	1910017	T	C	0.332	NA	0.204942	rs28661143	18	MAD1L1	0	intronic	6.989	5	4	15	1	1	1
rs368790274	15	85992079	C	CTT	0.1302	NA	0.134496	rs8035975	30	AKAP13	0	intronic	6.989	NA	5	15	1	0	1
rs1371664	2	198904465	T	A	0.4493	0.468353	0.600904	rs11899288	7	PLCL1	0	intronic	6.988	1f	5	15	1	1	1
rs74405866	16	88385494	T	C	0.06163	0.0153371	0.054793	rs7197788	32	LA16c-444G7.1	49376	intergenic	6.985	5	5	15	0	0	0
rs72670004	4	90078738	T	C	0.05268	0.0138319	0.0704863	rs1708667	10	RNU6-907P	26633	intergenic	6.983	6	5	15	0	0	1
rs9915547	17	44212782	T	C	0.2475	NA	0.994691	rs7218319	35	KANSL1	0	intronic	6.981	1f	4	5	1	1	1
rs56327988	3	168888731	A	G	0.07058	0.499121	0.761408	rs73167972	9	MECOM	0	intronic	6.98	6	5	15	1	1	1
rs4971003	1	151104055	C	T	0.1799	0.0128014	0.140697	rs149026128	3	RP11-68I18.10	0	ncRNA_exonic	6.979	4	1	1	1	1	1
rs74558374	7	151323412	C	G	0.1272	0.015873	0.0594922	rs965119	21	PRKAG2	0	intronic	6.979	5	4	5	1	1	1
rs2532233	17	44273218	C	T	0.2425	NA	0.95824	rs7218319	35	KANSL1:KANSL1-AS1	0:0	ncRNA_intronic	6.979	NA	2	5	1	1	1
rs735423	17	43757020	C	G	0.1839	NA	0.0599352	rs7218319	35	CRHR1:RP11-105N13.4	0:0	ncRNA_intronic	6.978	1f	5	14	1	1	1
rs13263296	8	120886545	C	T	0.4573	0.890102	0.920867	rs13258592	22	KB-1471A8.1:DEPTOR	0:0	ncRNA_exonic	6.976	4	1	1	1	1	1
rs3039665	2	198200171	CT	C	0.3091	NA	0.202981	rs11899288	7	AC010746.3	22706	intergenic	6.975	NA	5	15	0	0	1
rs73084558	3	44240266	G	A	0.2604	0.239069	0.0643956	rs74341405	8	TOPAZ1	43111	intergenic	6.975	2b	7	14	0	1	1
rs10305704	1	150804429	A	C	0.3738	NA	0.283746	rs149026128	3	ARNT	0	intronic	6.973	NA	4	4	1	1	1
rs55983834	10	105601210	C	T	0.3082	0.0546178	0.140603	rs7905046	26	SH3PXD2A	0	intronic	6.973	5	2	7	1	1	1
rs4793247	17	41460439	C	G	0.4314	0.0751098	0.165848	rs799908	34	LINC00910	0	ncRNA_intronic	6.973	4	5	15	0	1	1
rs4671403	2	61511452	T	C	0.4821	0.271311	0.224743	rs2123113	5	USP34	0	intronic	6.97	6	4	5	1	1	1
rs1947862	6	28105196	C	T	0.1988	0.715446	0.622739	rs149878	15	RP1-265C24.8	0	ncRNA_exonic	6.97	NA	1	1	1	1	1
rs12284984	11	1403038	G	A	0.175	0.576688	0.110418	rs12417955	27	BRSK2	8090	intergenic	6.97	4	5	15	1	1	1
rs6728872	2	61254954	T	C	0.4414	0.048886	0.138765	rs2123113	5	PEX13	0	intronic	6.969	7	4	5	1	1	1
8:120873725:C:CTGAA	8	120873725	C	CTGAA	0.1054	NA	0.06365	rs13258592	22	RN7SL396P	1176	intergenic	6.968	NA	5	15	1	1	1
rs9550226	13	113499188	T	C	0.2614	0.286188	0.0500907	rs12585036	28	ATP11A	0	intronic	6.968	4	4	5	1	1	1
rs61732365	16	89265087	A	G	0.3091	0.0194958	0.415413	rs117169628	32	SLC22A31	0	exonic	6.967	2b	1	14	1	1	1
rs9380012	6	27684654	A	G	0.2366	0.295632	0.469874	rs149878	15	RP1-97D16.1	20124	intergenic	6.965	7	5	5	0	1	1
rs7772827	6	28301143	T	C	0.2624	0.0895203	0.296733	rs149878	15	ZSCAN31	0	intronic	6.965	5	2	15	1	1	1
rs12939187	17	43508223	G	T	0.1938	1	0.703078	rs7218319	35	ARHGAP27	0	intronic	6.965	4	1	11	1	1	1
rs12089989	1	150715782	G	A	0.4284	0.0997419	0.230155	rs149026128	3	CTSS	0	intronic	6.963	1f	4	15	1	1	1
rs4729576	7	99692594	G	A	0.2744	0.317796	0.265781	rs2897075	19	MCM7	0	intronic	6.962	5	4	4	1	1	1
rs6660884	1	155026114	T	C	0.326	NA	0.073812	rs11264341	4	ADAM15	0	intronic	6.961	4	2	5	1	1	1
rs4963038	11	1347906	C	T	0.1461	0.505474	0.149328	rs12417955	27	TOLLIP-AS1	15968	intergenic	6.961	4	1	14	0	1	1
rs11858732	15	85951060	T	A	0.4811	0.0308161	0.0725991	rs8035975	30	AKAP13	0	intronic	6.961	4	1	7	1	1	0
rs6496109	15	86132008	C	G	0.1948	0.652948	0.23987	rs8035975	30	AKAP13	0	intronic	6.961	2b	2	7	1	1	1
rs7520022	1	150659173	C	G	0.4732	0.404399	0.171181	rs149026128	3	GOLPH3L	0	intronic	6.96	6	4	5	1	1	1
rs377544449	17	44320807	G	GGAAA	0.07157	NA	0.204931	rs7218319	35	RP11-259G18.2	164	upstream	6.96	NA	1	15	0	0	1
rs77724534	2	169236513	T	C	0.07555	0.0301646	0.0540775	rs2601099	6	RN7SL95P	60902	intergenic	6.959	7	7	15	0	1	1
rs138269788	11	843713	CGCAGTGAGAGGCAAAGAAGGT	C	0.2843	NA	0.457137	rs28636471	27	TSPAN4	0	NA	6.959	NA	1	1	1	1	1
rs71387685	16	89255751	C	CGG	0.1024	NA	0.499921	rs117169628	32	CDH15	0	intronic	6.959	NA	4	14	1	1	1
rs13323395	3	168794259	T	C	0.0825	0.442888	0.511531	rs73167972	9	MECOM	7027	intergenic	6.957	6	5	15	1	1	1
rs770657	2	198674184	C	A	0.2634	0.0630833	0.319016	rs11899288	7	PLCL1	0	intronic	6.955	NA	1	15	1	1	1
rs13198515	6	35689832	A	G	0.2763	0.493236	0.062946	rs2273003	16	FKBP5	0	intronic	6.951	5	5	5	1	1	1
rs189777036	17	43574229	T	C	0.2416	NA	0.952657	rs7218319	35	LRRC37A4P	4455	intergenic	6.951	7	5	15	1	1	1
rs12047986	1	155043812	A	G	0.4553	0.472417	0.0846142	rs11264341	4	EFNA3:EFNA3	0:0	intronic	6.95	2b	1	2	1	1	1
rs72668167	4	90029509	T	A	0.1938	0.157889	0.389891	rs1708667	10	FAM13A	0	intergenic	6.95	4	5	14	1	0	1
rs11191832	10	105619362	T	C	0.2783	0.0194288	0.0624814	rs7905046	26	SH3PXD2A	4060	intergenic	6.95	4	5	15	1	1	1
rs2124317	2	198477606	G	A	0.2674	0.114077	0.418457	rs11899288	7	RFTN2	0	intronic	6.949	7	4	15	1	1	1
rs16941447	15	86103832	T	C	0.2694	0.774033	0.215428	rs8035975	30	AKAP13	0	intronic	6.949	6	4	5	1	1	1
rs62054818	17	43926056	A	C	0.2406	NA	0.958195	rs7218319	35	MAPT-AS1	0	ncRNA_intronic	6.949	4	2	14	1	1	1
rs6908295	6	27527205	C	A	0.2048	0.0194887	0.071795	rs149878	15	XXbac-BPG34I8.3	1395	intergenic	6.947	6	5	13	0	1	0
rs146972971	15	85811610	A	G	0.4682	NA	0.12792	rs8035975	30	ADAMTS7P4	0	ncRNA_intronic	6.947	7	5	15	0	1	1
17:41392153:C:T	17	41392153	T	C	0.3598	NA	0.947885	rs799908	34	LINC00854	8814	intergenic	6.947	5	2	5	0	1	1
rs116221160	6	28583981	C	A	0.05666	0.20267	0.100434	rs149878	15	SCAND3	0	intergenic	6.946	4	1	13	1	1	1
rs3756856	6	35110705	A	G	0.1501	0.0645995	0.0710338	rs2395609	16	TCP11	0	intronic	6.946	NA	5	14	1	1	1
rs12912635	15	40923173	G	T	0.3986	0.0148374	0.100047	rs12440468	29	CASC5	0	intronic	6.946	7	4	15	1	1	1
16:89224069:C:CATAT	16	89224069	C	CATAT	0.1392	NA	0.181538	rs7197788	32	LINC00304	1484	intergenic	6.945	NA	5	15	1	1	1
16:89224069:C:CATAA	16	89224069	C	CATAA	0.2018	NA	0.181538	rs7197788	32	LINC00304	1484	NA	6.945	NA	5	15	1	1	1
rs698914	1	150298750	A	G	0.4066	0.0251779	0.111625	rs149026128	3	PRPF3	0	intronic	6.944	6	4	4	1	1	1
rs2475213	10	105664459	A	T	0.3072	0.0269911	0.162978	rs7905046	26	OBFC1	0	intronic	6.944	7	4	5	1	1	1
rs35204319	15	85650477	C	T	0.1938	0.029526	0.0892946	rs8035975	30	PDE8A	0	intronic	6.944	6	4	5	1	1	1
rs4963031	11	1264823	T	C	0.3111	0.107297	0.39867	rs12417955	27	MUC5B:RP11-532E4.2	0:0	exonic	6.943	5	5	15	1	1	1
rs11634187	15	40722781	T	G	0.1501	0.0413284	0.143108	rs11630850	29	IVD	0	intronic	6.942	2b	1	15	1	1	1
rs79408247	15	40637472	G	C	0.1173	0.0359412	0.0595558	rs11630850	29	C15orf52	4303	intergenic	6.941	5	1	15	1	1	1
rs7695	1	156147326	T	C	0.3887	0.0307467	0.0543637	rs11264341	4	SEMA4A	0	UTR3	6.94	5	2	5	1	1	1
rs79516738	6	34620989	T	C	0.02584	0.785219	0.0819412	rs2395609	16	C6orf106	0	intronic	6.939	6	4	5	1	1	1
rs113394692	11	1116342	TGGTCCTGACC	T	0.1044	NA	0.137712	rs12802931	27	MUC2	11922	intergenic	6.939	NA	7	15	0	0	1
rs55841786	17	43978308	T	C	0.2396	0.998262	0.96339	rs7218319	35	MAPT	0	intronic	6.939	5	5	13	1	1	1
rs56058687	1	150635066	C	T	0.4314	0.105708	0.234295	rs149026128	3	GOLPH3L	0	intronic	6.938	5	4	5	1	1	1
rs57674045	4	89893450	C	CTTTTTTT	0.3479	NA	0.0820867	rs1708667	10	FAM13A	0	intronic	6.938	NA	5	15	1	1	1
rs9366717	6	28191057	C	T	0.09841	0.484516	0.305339	rs149878	15	ZSCAN9	1606	intergenic	6.938	7	5	14	1	1	1
rs74693645	8	120913107	A	G	0.1282	0.036331	0.179573	rs13258592	22	DEPTOR	0	intronic	6.937	6	5	15	1	1	1
rs487820	9	136212369	G	A	0.4712	0.565418	0.159426	rs56343119	25	MED22	0	intronic	6.937	1d	3	4	1	1	1
rs1724407	17	43747615	T	C	0.2664	NA	0.845957	rs7218319	35	CRHR1:RP11-105N13.4	0:0	ncRNA_intronic	6.937	NA	5	14	1	1	1
rs559911156	17	44246689	GAACT	G	0.1978	NA	0.758744	rs7218319	35	KANSL1	0	intronic	6.935	NA	4	5	1	1	1
rs10612597	1	151027835	CAAAG	C	0.1282	NA	0.228655	rs149026128	3	CDC42SE1	0	intronic	6.933	NA	3	4	1	1	1
rs67646810	2	169290501	T	TGAATCCCAGATTCTACACA	0.4831	NA	0.39921	rs2601099	6	RN7SL95P	6914	intergenic	6.932	NA	5	15	0	1	1
rs17575423	17	44129253	T	C	0.2406	1	0.968522	rs7218319	35	KANSL1	0	intronic	6.932	1f	4	5	1	1	1
rs2299030	6	28198755	T	C	0.03579	0.00889197	0.115489	rs149878	15	ZSCAN9	0	intronic	6.93	NA	4	4	1	1	1
rs112446019	5	168960286	G	A	0.2296	0.112223	0.0695826	rs145315307	13	RNU6-477P	19166	intergenic	6.929	7	5	15	0	1	1
rs11995536	8	120945268	A	G	0.341	0.0945996	0.619529	rs13258592	22	DEPTOR	0	intronic	6.929	6	4	15	1	1	1
rs112534607	17	44344376	G	A	0.2584	NA	0.863452	rs7218319	35	RP11-259G18.1	26	upstream	6.929	4	1	1	1	1	1
rs3814318	1	155258756	C	T	0.2803	0.531708	0.155153	rs11264341	4	HCN3	0	UTR3	6.928	NA	4	15	1	1	1
rs542523630	15	85860510	AT	A	0.3867	NA	0.344169	rs8035975	30	ADAMTS7P4	0	ncRNA_intronic	6.928	NA	5	15	0	1	1
rs878381	16	138032	C	T	0.1829	0.0111213	0.0705377	rs368688757	31	NPRL3	0	intronic	6.928	4	4	4	1	1	1
rs67734017	2	169298857	A	AC	0.4821	NA	0.397827	rs2601099	6	RN7SL95P	1141	intergenic	6.927	NA	5	15	0	0	1
rs1567358	8	120790858	C	G	0.4473	0.0236062	0.0983377	rs13258592	22	TAF2	0	intronic	6.927	7	4	5	1	1	0
rs2696438	17	44272928	C	A	0.2416	0.999725	0.963308	rs7218319	35	KANSL1:KANSL1-AS1	0:0	ncRNA_intronic	6.927	NA	2	5	1	1	1
rs7218394	17	43553150	C	T	0.4732	NA	0.145807	rs7218319	35	PLEKHM1	0	intronic	6.925	7	4	4	1	1	1
rs533425051	17	44351298	G	A	0.2097	NA	0.803996	rs7218319	35	ARL17B	851	downstream	6.925	NA	5	15	1	1	1
rs112215856	19	4665734	A	G	0.1113	0.0316908	0.214626	rs10421782	37	C19orf10	0	intronic	6.924	7	4	4	1	1	0
rs60955950	4	89756393	C	G	0.2575	NA	0.0814754	rs1708667	10	FAM13A	0	intronic	6.921	7	1	15	1	1	1
rs111603283	1	78819970	T	C	0.1034	0.0122767	0.0552788	rs12406019	2	RP11-183M13.1:PTGFR	0:0	ncRNA_intronic	6.919	7	5	15	1	1	0
1:155158944:G:GGT	1	155158944	G	GGT	0.4085	NA	0.535034	rs11264341	4	RP11-201K10.3:MUC1	0:0	NA	6.919	NA	2	5	1	1	1
rs10000925	4	89982108	C	T	0.337	0.39204	0.291491	rs1708667	10	FAM13A	0	intergenic	6.917	6	9	15	1	1	1
rs3800869	7	2109933	C	T	0.3539	0.588055	0.44021	rs28661143	18	MAD1L1	0	intronic	6.914	4	2	5	1	1	1
rs55813014	11	1267325	T	C	0.4573	0.851252	0.83605	rs12417955	27	MUC5B:RP11-532E4.2	0:0	exonic	6.914	5	5	15	1	1	1
rs6496088	15	86093705	C	T	0.3141	0.357528	0.0550338	rs8035975	30	AKAP13	0	intronic	6.914	3a	2	5	1	1	1
rs12906580	15	86155287	A	G	0.3032	0.0902192	0.0721895	rs8035975	30	AKAP13	0	intronic	6.914	5	4	5	1	1	1
rs11273288	16	89167075	CCCCAGGAGGCTCCCGGGAG	C	0.2813	NA	0.233619	rs117169628	32	ACSF3	0	UTR5	6.914	NA	3	5	1	1	1
rs61612552	19	46368526	T	C	0.02187	NA	0.0657821	rs11669442	38	FOXA3	0	intronic	6.914	4	1	13	1	0	1
rs6746165	2	199087196	C	G	0.4871	0.053933	0.0539821	rs11899288	7	PLCL1	0	intergenic	6.911	7	5	15	1	1	1
rs76007449	6	28625086	T	C	0.02187	0.0106112	0.0727845	rs149878	15	LINC00533	8242	intergenic	6.911	5	1	13	0	1	1
rs4072578	16	89147524	A	G	0.2873	0.0356522	0.142951	rs117169628	32	ACSF3	7258	intergenic	6.911	NA	5	15	1	1	1
rs576159528	17	44048937	T	C	0.2396	NA	0.96339	rs7218319	35	MAPT	0	intronic	6.91	NA	4	14	1	1	1
rs55707253	2	198331982	T	TTTTA	0.2724	NA	0.429685	rs11899288	7	COQ10B	0	intronic	6.908	NA	4	4	1	1	1
rs116246293	6	28677931	A	G	0.05169	NA	0.110127	rs149878	15	RPSAP2	21862	intergenic	6.908	2b	1	13	0	1	1
rs6955348	7	99633385	T	G	0.1412	0.757981	0.156049	rs2897075	19	ZKSCAN1	0	UTR3	6.907	6	3	4	1	1	1
rs2693361	17	43658721	G	T	0.493	NA	0.332313	rs7218319	35	DND1P1	4515	intergenic	6.907	NA	3	5	0	1	1
rs148235161	1	150194761	TAAATA	T	0.4304	NA	0.050975	rs149026128	3	ANP32E	0	intronic	6.905	NA	4	5	1	1	1
rs75927735	15	86169103	A	G	0.07753	0.321753	0.0624158	rs8035975	30	AKAP13:RP11-815J21.4:RP11-815J21.3	0:0:0	ncRNA_intronic	6.904	4	1	7	1	1	1
rs33946455	17	41321846	C	T	0.3598	0.912763	0.971799	rs799908	34	RP11-242D8.1	0	ncRNA_intronic	6.904	4	1	1	1	1	1
rs7593702	2	61800367	T	C	0.4334	0.0285773	0.196634	rs2123113	5	RP11-355B11.1	2541	intergenic	6.901	7	5	15	0	1	0
rs6914542	6	27403225	C	A	0.3539	0.020277	0.0582461	rs149878	15	ZNF184	15296	intergenic	6.901	7	5	15	0	1	1
rs563532742	5	168546709	C	T	0.02286	NA	0.291541	rs79508398	13	SLIT3	0	intronic	6.899	NA	4	15	1	0	1
rs3850844	1	150413940	G	T	0.4046	0.0302923	0.112554	rs149026128	3	RPRD2	0	UTR3	6.898	NA	4	5	1	1	1
rs6939966	6	28415885	A	G	0.3549	0.28146	0.138766	rs149878	15	COX11P1	300	downstream	6.898	7	5	14	1	1	1
rs17649700	17	43997901	G	C	0.2406	1	0.958195	rs7218319	35	MAPT	0	intronic	6.898	1f	2	15	1	1	1
rs36111123	4	90028157	C	T	0.2714	0.273495	0.211298	rs1708667	10	FAM13A	0	intergenic	6.897	3a	5	15	1	1	1
rs853685	6	28288785	C	T	0.1193	0.664523	0.308134	rs149878	15	RP5-874C20.6	1155	intergenic	6.897	NA	5	15	1	1	1
rs62031423	16	89077	G	A	0.07853	0.712426	0.474301	rs368688757	31	IL9RP3	755	upstream	6.897	5	2	5	1	1	1
rs79885202	6	28323108	T	G	0.02485	0.0386461	0.0633743	rs149878	15	ZSCAN31:ZKSCAN3	0:0	UTR5	6.896	4	1	7	1	1	1
rs9380057	6	28104634	G	T	0.1988	0.712304	0.622739	rs149878	15	ZSCAN16-AS1:RP1-265C24.8	0:0	ncRNA_exonic	6.894	1b	1	1	1	1	1
rs4544902	6	35619978	G	A	0.329	0.0493566	0.428937	rs2273003	16	FKBP5	0	intronic	6.893	7	5	5	1	1	1
rs4574921	9	117538334	C	T	0.2664	0.542917	0.398425	rs722126	24	TNFSF15	8580	intergenic	6.893	2b	5	15	1	1	1
rs549463181	17	43679121	G	A	0.2425	NA	0.957995	rs7218319	35	RP11-707O23.5	0	ncRNA_exonic	6.893	NA	5	15	0	1	1
rs3849745	5	163058601	T	C	0.3668	0.01409	0.0602438	rs2431752	12	RP11-756G12.1	77614	intergenic	6.892	3a	7	15	0	0	0
rs35212793	6	26998693	T	C	0.1004	0.188205	0.127264	rs149878	15	VN1R12P	2520	intergenic	6.892	6	5	15	0	1	1
rs553877	9	136214955	A	G	0.3936	0.31638	0.072045	rs56343119	25	MED22	0	UTR5	6.892	1f	1	1	1	1	1
rs550530305	17	44338694	G	A	0.2614	NA	0.87125	rs7218319	35	RP11-259G18.3	721	upstream	6.892	NA	5	5	0	1	1
rs112988634	19	4663475	C	T	0.07654	NA	0.126773	rs10421782	37	C19orf10	0	intronic	6.892	5	4	4	1	1	0
rs528272938	17	43666385	C	T	0.2266	NA	0.887872	rs7218319	35	DND1P1	2089	intergenic	6.891	NA	5	15	0	1	1
rs575007	1	78881049	A	C	0.1044	NA	0.0574177	rs12406019	2	PTGFR	0	intronic	6.89	6	5	15	1	1	1
rs1853096	6	27950076	G	A	0.03877	0.0289172	0.106561	rs149878	15	OR2W4P	4222	intergenic	6.889	6	14	14	0	1	1
rs3059634	1	150616170	G	GGCCA	0.4314	NA	0.234295	rs149026128	3	GOLPH3L	2530	intergenic	6.888	NA	4	5	1	1	1
rs6903950	6	7429329	A	G	0.07058	0.0570276	0.055289	rs2076295	14	RIOK1	11058	intergenic	6.888	7	5	15	0	1	1
rs79901072	15	85806228	C	T	0.2107	0.0151172	0.131141	rs8035975	30	ADAMTS7P4	0	ncRNA_exonic	6.888	5	5	15	0	1	1
rs77740914	15	85808379	C	T	0.2634	0.00848776	0.148856	rs8035975	30	ADAMTS7P4	0	ncRNA_intronic	6.888	5	5	15	0	1	1
rs12451473	17	41476621	G	T	0.2376	0.0532798	0.345456	rs799908	34	ARL4D	0	intronic	6.888	4	1	1	1	1	1
rs112254607	17	44357392	C	A	0.2127	NA	0.818972	rs7218319	35	ARL17B	0	intronic	6.885	2a	2	15	1	1	1
rs9295747	6	27736993	T	G	0.325	0.571817	0.600021	rs149878	15	RSL24D1P1	11404	intergenic	6.884	1f	5	14	0	1	1
rs10265061	7	1944948	A	G	0.1421	NA	0.131733	rs28661143	18	MAD1L1	0	intronic	6.884	6	4	5	1	0	1
rs7947691	11	1123756	G	A	0.1362	0.613164	0.0703762	rs12802931	27	MUC2	19336	intergenic	6.884	NA	2	15	0	0	0
rs74036126	16	89195932	T	G	0.1312	0.591398	0.631978	rs117169628	32	ACSF3	0	intronic	6.882	7	4	5	1	1	1
rs2696641	17	43651550	C	G	0.493	NA	0.317485	rs7218319	35	RP11-798G7.6	10953	intergenic	6.882	4	2	15	0	1	1
rs56781999	3	169031716	A	T	0.08847	0.660688	0.0623276	rs4955567	9	MECOM	0	intronic	6.881	7	5	15	1	0	0
rs199525	17	44847834	T	G	0.2207	NA	0.808134	rs7218319	35	WNT3	0	intronic	6.88	2b	1	12	1	1	1
rs6424779	1	79041520	C	T	0.2306	0.0336718	0.0978216	rs12406019	2	PTGFR	36085	intergenic	6.879	7	7	15	0	1	1
rs145889746	7	1874495	C	G	0.4284	NA	0.995849	rs28661143	18	MAD1L1	0	intronic	6.879	6	5	15	1	1	0
rs139114620	8	121110841	CAT	C	0.328	NA	0.17662	rs13258592	22	COL14A1	0	intronic	6.879	NA	5	15	1	1	1
rs62056840	17	43989689	T	C	0.2396	1	0.96339	rs7218319	35	MAPT	0	intronic	6.879	7	4	9	1	1	1
rs182786884	16	89175651	A	G	0.0328	NA	0.732356	rs7197788	32	ACSF3	0	intronic	6.875	6	4	5	1	1	1
rs74829364	17	44084533	T	C	0.2406	NA	0.968522	rs7218319	35	MAPT	0	intronic	6.875	NA	5	15	1	1	1
rs533402392	7	151161718	A	AT	0.325	NA	0.318395	rs965119	21	RN7SL76P	19	downstream	6.874	NA	4	4	1	0	1
rs563901070	17	44350662	G	C	0.2008	NA	0.772572	rs7218319	35	ARL17B	1487	intergenic	6.874	NA	5	15	1	1	1
rs34279970	2	61372507	A	G	0.4095	0.0512522	0.155892	rs2123113	5	KIAA1841:C2orf74	0:0	intronic	6.873	2b	1	1	1	1	1
rs56395400	10	105570727	C	T	0.2147	NA	0.233316	rs7905046	26	SH3PXD2A	0	intronic	6.873	4	4	15	1	0	1
rs374248202	17	47665259	TAGTC	T	0.01093	NA	0.14938	rs3848456	36	NXPH3	4069	intergenic	6.87	NA	3	5	1	0	1
rs4843096	15	86330706	A	C	0.2068	0.388903	0.0525635	rs8035975	30	KLHL25	0	intronic	6.869	7	4	5	1	1	1
rs55711955	16	89141460	T	C	0.09443	0.0558869	0.241132	rs117169628	32	ACSF3	13322	intergenic	6.869	3a	5	9	0	1	1
rs3760298	17	15905190	A	G	0.4702	0.80533	0.761452	rs12945855	33	TTC19	0	intronic	6.865	NA	1	4	1	1	1
rs75858240	3	44727463	A	G	0.1272	0.754485	0.280785	rs74341405	8	RP11-944L7.4	317	upstream	6.864	7	1	1	0	1	1
rs6993270	8	120941716	A	G	0.1909	0.0732522	0.24508	rs13258592	22	DEPTOR	0	intronic	6.864	5	4	15	1	1	1
rs7193682	16	89118375	T	C	0.174	0.052928	0.120777	rs117169628	32	CTD-2555A7.2	0	ncRNA_intronic	6.864	4	1	15	0	1	1
rs35909029	17	43851498	C	T	0.4851	NA	0.334304	rs7218319	35	CRHR1:RP11-105N13.4	0:0	ncRNA_intronic	6.864	5	5	14	1	1	0
rs11245934	11	1083700	C	T	0.2187	NA	0.0629783	rs12802931	27	MUC2	0	intronic	6.862	5	5	15	1	1	0
rs874148	4	89998165	C	T	0.08847	0.059808	0.0791804	rs1708667	10	FAM13A	0	NA	6.861	NA	5	15	1	1	1
rs34930033	6	35074142	C	T	0.1501	0.0568474	0.0753272	rs2395609	16	TCP11	11705	intergenic	6.861	3a	7	15	0	1	1
rs2334659	11	1357063	G	A	0.1581	0.508664	0.15253	rs12417955	27	TOLLIP-AS1	25125	intergenic	6.861	3a	1	2	0	1	1
rs35984561	6	34461533	CAG	C	0.497	NA	0.0570848	rs2395609	16	PACSIN1	0	intronic	6.86	NA	5	15	1	0	1
rs113678447	17	15824489	C	CCCAG	0.1849	NA	0.0846431	rs12945855	33	ADORA2B	23741	intergenic	6.86	NA	5	15	0	1	1
rs72851156	6	28060086	T	C	0.05567	0.0918586	0.165137	rs149878	15	ZSCAN12P1	0	ncRNA_intronic	6.859	7	4	15	1	1	1
rs140113856	16	89238961	A	C	0.02485	0.970309	1	rs7197788	32	CDH15	0	intronic	6.859	4	1	13	1	1	1
rs76734869	19	4723273	T	G	0.06958	0.241483	0.128053	rs10421782	37	DPP9	0	intronic	6.859	2b	1	1	1	1	1
rs71523267	7	1910011	T	C	0.332	NA	0.204942	rs28661143	18	MAD1L1	0	intronic	6.858	5	4	15	1	1	1
rs76808594	16	89268376	T	G	0.1849	0.165505	0.822938	rs117169628	32	SLC22A31	303	upstream	6.856	4	1	13	1	1	1
rs1880755	17	43829404	T	C	0.4791	NA	0.359014	rs7218319	35	CRHR1:RP11-105N13.4	0:0	ncRNA_intronic	6.856	NA	5	14	1	1	1
rs12150558	17	44151156	T	C	0.2406	1	0.968522	rs7218319	35	KANSL1	0	intronic	6.856	5	2	5	1	1	1
rs1510478	2	60790985	G	A	0.171	0.0538654	0.0614307	rs1123573	5	BCL11A	10282	intergenic	6.855	NA	5	14	0	1	1
rs9368556	6	28131153	T	C	0.1968	0.725437	0.616407	rs149878	15	ZNF192P1	0	ncRNA_exonic	6.855	5	5	15	1	1	1
rs12186349	5	162784423	C	T	0.4513	NA	0.0976555	rs2431752	12	RP11-541P9.3	0	ncRNA_intronic	6.854	7	5	15	0	1	1
rs1531681	6	28226878	G	A	0.4036	0.0834549	0.513943	rs149878	15	ZKSCAN4	0	intronic	6.853	1f	1	1	1	1	1
rs7120259	11	1430042	G	T	0.2535	0.0756398	0.103297	rs12417955	27	BRSK2	0	intronic	6.853	5	5	15	1	0	1
rs5743899	11	1323564	C	T	0.2107	0.729197	0.232725	rs12417955	27	TOLLIP	0	intronic	6.852	5	2	5	1	1	1
rs72182345	15	86127070	AGAAG	A	0.3032	NA	0.0715393	rs8035975	30	AKAP13	0	intronic	6.852	NA	1	2	1	1	1
rs112673711	15	85798498	A	G	0.3926	NA	0.564177	rs8035975	30	ADAMTS7P4	101	downstream	6.849	3a	5	15	0	0	1
rs9302363	15	85893823	T	A	0.3549	0.764592	0.969257	rs8035975	30	ADAMTS7P4	20257	intergenic	6.849	5	1	15	0	1	1
rs62056784	17	43974889	C	G	0.2396	1	0.96339	rs7218319	35	MAPT	0	intronic	6.849	4	1	13	1	1	1
rs4824	1	155658940	T	G	0.2425	0.491693	0.13443	rs11264341	4	MSTO1:MSTO2P:DAP3	0:0:0	ncRNA_intronic	6.847	4	1	1	1	1	1
rs2421333	2	61852247	G	T	0.4195	0.159341	0.0557612	rs2123113	5	RNU6-1145P	19389	intergenic	6.847	5	5	15	0	1	1
rs74937820	6	35025548	T	G	0.06759	0.0792634	0.133585	rs2395609	16	ANKS1A	0	intronic	6.847	5	2	5	1	1	1
rs77806639	7	151292910	A	G	0.1501	0.0162007	0.0674732	rs965119	21	PRKAG2	0	intronic	6.846	5	5	5	1	1	1
rs116928374	11	847868	C	T	0.04771	0.100933	0.0538817	rs28636471	27	TSPAN4	0	intronic	6.845	5	3	5	1	1	1
rs71367987	17	41438720	T	C	0.2962	NA	0.730316	rs799908	34	LINC00910	8492	intergenic	6.845	4	1	1	0	1	0
rs6478117	9	117662144	A	G	0.4423	0.203592	0.250572	rs722126	24	TNFSF8	0	intergenic	6.843	5	2	15	1	1	1
rs17690679	17	43924803	A	G	0.2396	NA	0.96339	rs7218319	35	MAPT-AS1	0	ncRNA_intronic	6.843	1f	5	15	1	1	1
rs10405391	19	46317065	T	C	0.1581	0.00970544	0.0540364	rs11669442	38	RSPH6A	0	intronic	6.843	5	4	5	1	1	1
rs1177308	2	61387254	C	G	0.4533	0.0843755	0.183186	rs2123113	5	KIAA1841:C2orf74:RP11-493E12.1	0:0:0	ncRNA_intronic	6.841	1f	4	5	1	1	1
rs1853097	6	28058635	A	G	0.1978	0.70082	0.626841	rs149878	15	ZSCAN12P1	296	upstream	6.841	6	1	1	1	1	1
rs7213125	17	15908772	G	A	0.03777	0.00996651	0.062553	rs12945855	33	TTC19	0	intronic	6.841	6	4	4	1	1	1
15:40871657:C:CT	15	40871657	C	CT	0.1382	NA	0.850294	rs12440468	29	RPUSD2	4997	intergenic	6.84	NA	5	5	1	1	1
rs2815324	1	77791689	T	C	0.2097	0.0350152	0.0926385	rs35535570	2	AK5	0	intronic	6.838	6	5	15	1	1	1
rs6663989	1	150521026	C	G	0.1561	0.0305417	0.0557648	rs149026128	3	RP11-54A4.2	13	upstream:downstream	6.838	2b	1	2	1	1	1
rs2280627	1	150935872	A	G	0.3897	0.0273644	0.244475	rs149026128	3	SETDB1:CERS2	0:0	intronic	6.837	NA	4	4	1	1	1
rs1835489	7	128762797	G	T	0.1978	0.113762	0.378201	rs11770861	20	RP11-286H14.4	3774	intergenic	6.837	2b	2	15	0	1	1
16:89265101:C:T	16	89265101	C	T	0.3082	NA	0.413768	rs117169628	32	SLC22A31	0	NA	6.836	NA	1	14	1	1	1
rs76599510	19	46339281	C	T	0.1571	0.0099164	0.0580662	rs11669442	38	SYMPK	0	intronic	6.835	5	4	4	1	1	1
rs12097963	1	150870450	T	C	0.3688	0.0572285	0.26629	rs149026128	3	CYCSP51	5921	intergenic	6.834	5	5	15	0	1	1
rs76279966	5	169563470	G	A	0.04573	0.0383728	0.0836489	rs150476821	13	KRT18P41	4197	intergenic	6.832	4	2	15	0	1	1
rs9461439	6	28155442	T	C	0.02883	0.0188001	0.0893917	rs149878	15	ZNF192P2	385	upstream	6.831	6	8	9	0	1	1
rs76734763	8	120812277	C	T	0.1421	0.0313397	0.221068	rs13258592	22	TAF2	0	intronic	6.831	7	4	5	1	1	1
rs6830970	4	89777081	A	G	0.341	0.775579	0.607786	rs1708667	10	FAM13A	0	UTR3	6.83	5	5	15	1	1	1
rs140045640	6	35536831	GC	G	0.08052	NA	0.234805	rs2273003	16	FKBP5	4530	intergenic	6.83	NA	5	15	1	1	1
rs7792939	7	99207876	T	C	0.1342	0.0102641	0.0591526	rs2897075	19	GS1-259H13.2	0	ncRNA_intronic	6.828	5	4	15	1	1	1
rs17689882	17	43906828	G	A	0.2386	NA	0.95829	rs7218319	35	CRHR1	0	intronic	6.828	1f	4	15	1	1	0
rs3768016	1	150809919	T	C	0.3728	0.0725605	0.284918	rs149026128	3	ARNT	0	intronic	6.826	NA	4	5	1	1	1
rs2942177	17	44348987	G	A	0.2008	NA	0.772572	rs7218319	35	RP11-259G18.1	2926	intergenic	6.826	7	5	15	1	1	1
rs11778811	8	121034772	A	G	0.173	0.00918422	0.0686866	rs13258592	22	DEPTOR	0	intronic	6.825	5	4	15	1	0	1
rs35202668	1	155431171	CGTT	C	0.2763	NA	0.0837384	rs11264341	4	ASH1L	0	intronic	6.823	NA	4	5	1	1	1
rs34213744	15	85824685	GCA	G	0.2356	NA	0.168476	rs8035975	30	ADAMTS7P4	0	ncRNA_intronic	6.823	NA	5	15	0	0	1
rs2447853	5	1333077	A	G	0.4414	0.0103088	0.0762214	rs6554754	11	CLPTM1L	0	intronic	6.822	5	4	4	1	1	1
rs178787	17	16133044	G	A	0.4821	0.820685	0.850757	rs12945855	33	PIGL	0	intronic	6.822	NA	4	5	1	1	1
rs560099277	7	1945022	T	C	0.2644	NA	0.18329	rs28661143	18	MAD1L1	0	intronic	6.821	NA	4	5	1	1	1
rs1001528	15	40713774	A	G	0.4831	0.874146	1	rs11630850	29	IVD	0	intronic	6.819	NA	2	7	1	1	1
1:155158944:G:GGTGT	1	155158944	G	GGTGT	0.07654	NA	0.535034	rs11264341	4	RP11-201K10.3:MUC1	0:0	intronic	6.818	NA	2	5	1	0	1
rs55636431	5	162848530	A	G	0.4533	0.0112006	0.136906	rs2431752	12	RP11-541P9.3	0	ncRNA_intronic	6.817	6	5	15	0	1	1
rs13198809	6	28323702	G	A	0.06859	0.554035	0.215604	rs149878	15	ZSCAN31:ZKSCAN3	0:0	intronic	6.817	4	1	2	1	1	1
rs1727144	7	99816673	C	A	0.2674	0.0994032	0.211947	rs2897075	19	STAG3:GATS:GATS:PVRIG	0:0:0:0	ncRNA_intronic	6.817	7	1	5	1	1	0
rs71158781	16	89226803	AC	A	0.1113	NA	0.512314	rs117169628	32	LINC00304	0	ncRNA_exonic	6.814	NA	5	15	1	1	1
rs62065396	17	43543207	T	C	0.1978	NA	0.719741	rs7218319	35	PLEKHM1	0	intronic	6.814	6	4	5	1	1	0
rs72854556	6	28388861	A	G	0.05964	0.150733	0.0988126	rs149878	15	RNU2-45P	10627	intergenic	6.811	7	4	15	0	1	1
rs117300236	17	44753350	G	A	0.2843	NA	0.535586	rs7218319	35	NSF	0	intronic	6.811	6	15	15	1	1	0
rs533376735	10	105745330	T	A	0.17	NA	0.0518414	rs7905046	26	SLK	0	intronic	6.81	NA	5	5	1	0	1
rs554205497	11	843710	AGGCTCCTTGGAGGTGCGAG	A	0.3559	NA	0.31366	rs28636471	27	TSPAN4	0	UTR5	6.809	NA	1	1	1	1	1
rs13178415	5	162816766	G	A	0.1581	0.153528	0.77392	rs2431752	12	RP11-541P9.3	0	ncRNA_intronic	6.807	6	9	15	0	1	1
rs35069907	6	27746692	T	C	0.2207	0.35629	0.427038	rs149878	15	RSL24D1P1	1705	intergenic	6.807	3a	2	14	0	1	1
rs74858053	6	28058209	G	A	0.01392	0.0270681	0.0653956	rs149878	15	ZSCAN12P1	722	upstream:downstream	6.807	6	4	5	1	1	1
rs4713891	6	35517696	C	A	0.1958	0.0364333	0.366279	rs2273003	16	RP3-340B19.3	4249	intergenic	6.807	5	5	15	0	1	1
rs13279398	8	120914270	T	A	0.4394	0.910333	0.995982	rs13258592	22	DEPTOR	0	intronic	6.807	5	5	15	1	1	1
rs72847361	6	27834216	G	T	0.05865	0.102512	0.161279	rs149878	15	HIST1H1B	353	downstream	6.804	4	1	1	1	1	1
rs57868486	8	121089733	A	G	0.3807	0.196308	0.301701	rs13258592	22	COL14A1	0	intronic	6.801	6	5	15	1	1	1
rs146701331	4	89926257	CTTCT	C	0.1859	NA	0.367475	rs1708667	10	FAM13A	0	intronic	6.8	NA	4	5	1	0	1
rs200473	6	27765164	C	T	0.02883	0.00871724	0.0817344	rs149878	15	HIST1H4PS1	9688	intergenic	6.8	1d	5	15	0	1	1
rs12215878	6	27336844	G	C	0.06859	0.0275064	0.0951369	rs149878	15	ZNF204P	0	ncRNA_intronic	6.799	7	4	5	1	1	1
rs72665855	4	89906647	C	T	0.1829	0.309925	0.347281	rs1708667	10	FAM13A	0	intronic	6.798	4	4	15	1	0	1
rs1429411	2	198144002	A	G	0.3698	0.0470244	0.0838301	rs11899288	7	ANKRD44:ANKRD44-IT1	0:0	ncRNA_intronic	6.797	NA	2	15	1	1	1
rs71198717	7	151147782	C	CA	0.499	NA	0.634042	rs965119	21	CRYGN	9882	intergenic	6.796	NA	5	15	1	0	1
rs12996059	2	61245551	G	C	0.2028	0.030571	0.054721	rs2123113	5	PEX13	0	UTR3	6.795	3a	1	1	1	1	1
rs57578801	1	78783808	TA	T	0.1491	NA	0.0629463	rs12406019	2	RP11-183M13.1:PTGFR	0:0	ncRNA_intronic	6.794	NA	5	15	1	1	1
rs6545818	2	60738986	A	G	0.3907	NA	0.210865	rs1123573	5	BCL11A	0	intronic	6.794	5	2	15	1	1	1
rs118093804	7	100270989	C	A	0.06362	0.105575	0.0620059	rs2897075	19	GNB2	164	upstream	6.794	2a	1	1	1	1	1
rs8037726	15	85951385	A	G	0.2445	0.432067	0.0923603	rs8035975	30	AKAP13	0	intronic	6.794	1a	1	7	1	1	1
rs17686610	17	43710384	A	C	0.2396	NA	0.96339	rs7218319	35	CRHR1-IT1:CRHR1:RP11-105N13.4	0:0:0	ncRNA_intronic	6.793	5	4	5	1	1	1
rs9379945	6	26907831	T	C	0.1272	0.0703216	0.191367	rs149878	15	GUSBP2	0	ncRNA_intronic	6.792	7	15	15	0	1	0
rs2404977	7	99562258	C	T	0.4245	0.940839	0.470408	rs2897075	19	AZGP1	2084	intergenic	6.792	6	5	14	1	1	1
15:40871657:C:CTT	15	40871657	C	CTT	0.4543	NA	0.850294	rs12440468	29	RPUSD2	4997	NA	6.789	NA	5	5	1	1	1
rs571553923	6	35410321	AC	A	0.3847	NA	0.0524694	rs2395609	16	MKRNP2	499	upstream	6.788	NA	5	15	1	1	1
rs16940671	17	43908151	C	T	0.2396	NA	0.96339	rs7218319	35	CRHR1	0	intronic	6.787	5	5	15	1	1	0
rs8057674	16	89149593	C	T	0.4195	0.0223984	0.0540108	rs117169628	32	ACSF3	5189	intergenic	6.786	5	5	15	1	1	1
rs11205385	1	150476516	G	A	0.3847	0.291087	0.215046	rs149026128	3	TARS2	0	intronic	6.784	7	4	4	1	1	1
rs117523575	16	89225562	C	A	0.02684	0.414972	0.927709	rs7197788	32	LINC00304	0	ncRNA_exonic	6.784	2b	2	15	1	1	1
rs9549307	13	113517419	G	A	0.4692	NA	0.261775	rs12585036	28	ATP11A	0	intronic	6.783	5	4	5	1	1	1
rs73167925	3	168839347	A	G	0.05467	0.855701	0.789521	rs73167972	9	MECOM	0	intronic	6.781	6	4	15	1	1	1
rs2299032	6	7544230	C	T	0.3757	0.898693	0.126257	rs2076295	14	DSP	0	intronic	6.78	3a	1	13	1	1	1
rs6757887	2	198618445	A	C	0.2107	NA	0.195883	rs11899288	7	AC011997.1:BOLL	0:0	intronic	6.779	7	5	15	1	1	1
rs10092747	8	120749166	C	T	0.1799	0.384946	0.115513	rs13258592	22	TAF2	0	intronic	6.779	6	4	5	1	1	1
rs6554676	5	1233350	A	T	0.07555	0.142093	0.0837055	rs2075785	11	SLC6A18	0	intronic	6.778	7	5	15	1	1	1
rs62526641	8	120878716	A	G	0.1481	0.0528063	0.12771	rs13258592	22	KB-1471A8.1	942	downstream	6.778	5	5	15	1	1	1
rs72704652	1	150819470	A	G	0.3728	0.0728233	0.284918	rs149026128	3	ARNT	0	intronic	6.777	4	4	5	1	1	1
rs2696422	17	44333889	T	C	0.2157	NA	0.838885	rs7218319	35	RP11-259G18.3	3027	intergenic	6.777	NA	5	15	0	1	1
rs4520872	17	16323108	T	C	0.333	0.0566705	0.121346	rs12945855	33	TRPV2	0	intronic	6.776	3a	2	7	1	1	1
rs111854630	17	47938707	C	G	0.03678	NA	0.889977	rs3848456	36	RP11-304F15.3	12507	intergenic	6.776	NA	1	14	0	0	1
rs1432296	2	61068167	C	T	0.163	0.0609787	0.0589167	rs2123113	5	AC010733.4	0	ncRNA_intronic	6.775	4	2	15	0	1	1
rs34317351	2	198808963	A	AT	0.4751	NA	0.696293	rs11899288	7	PLCL1	0	intronic	6.775	NA	5	15	1	1	1
rs3923831	11	858820	A	G	0.4821	NA	0.370358	rs28636471	27	TSPAN4:RP11-1391J7.1	0:0	ncRNA_intronic	6.775	2b	1	5	1	1	1
rs12333142	6	27969004	C	A	0.03678	0.0232622	0.104503	rs149878	15	IQCB2P	9496	intergenic	6.772	6	5	15	0	1	1
rs146658628	10	105733648	GA	G	0.2227	NA	0.0536727	rs7905046	26	SLK	0	intronic	6.772	NA	5	5	1	1	1
rs62053946	17	43747677	C	T	0.2396	NA	0.96339	rs7218319	35	CRHR1:RP11-105N13.4	0:0	ncRNA_intronic	6.772	7	5	14	1	1	1
rs2072318	6	28348418	A	G	0.04871	0.0360008	0.057771	rs149878	15	ZSCAN12	0	UTR3	6.77	3a	4	4	1	1	1
rs4729561	7	99583286	T	C	0.3529	0.711794	0.234363	rs2897075	19	AZGP1P1	0	ncRNA_intronic	6.77	4	5	15	1	1	1
rs12087892	1	151118500	T	C	0.2127	0.0101935	0.113751	rs149026128	3	SEMA6C	0	UTR5	6.769	4	1	2	1	1	1
rs5743854	11	1331254	G	C	0.1272	0.166918	0.171654	rs12417955	27	TOLLIP-AS1	0	ncRNA_exonic	6.768	4	1	1	1	1	1
rs10185568	2	60590232	T	C	0.07753	0.0863401	0.0574798	rs1123573	5	AC007381.2	0	ncRNA_intronic	6.767	7	5	15	0	0	1
rs34396849	6	28250955	A	C	0.06958	0.667316	0.21697	rs149878	15	PGBD1	0	intronic	6.767	4	1	5	1	1	1
rs1186705	2	61673278	A	C	0.3618	0.0423717	0.076173	rs2123113	5	USP34	0	intronic	6.766	6	4	5	1	1	1
rs10278438	7	1817184	T	G	0.2416	NA	0.07731	rs28661143	18	AC074389.1	3145	intergenic	6.764	6	5	15	0	1	1
rs62526624	8	120870795	C	A	0.1054	0.0706578	0.06365	rs13258592	22	DSCC1	2544	intergenic	6.764	6	5	15	1	1	1
rs78480617	15	40689594	T	A	0.07555	0.242534	0.119117	rs11630850	29	KNSTRN	3146	intergenic	6.763	6	5	5	1	1	1
rs56062505	6	35521182	G	A	0.08052	0.789024	0.234805	rs2273003	16	RP3-340B19.2	2467	intergenic	6.762	3a	5	15	0	1	1
rs62066123	17	43696159	A	T	0.2107	NA	0.827073	rs7218319	35	CRHR1-IT1	1534	intergenic	6.762	6	14	15	1	1	1
rs4327090	17	43902541	A	G	0.2038	NA	0.772783	rs7218319	35	CRHR1	0	intronic	6.761	5	5	14	1	1	0
rs11204743	1	150890406	A	T	0.3489	0.0162184	0.162948	rs149026128	3	SETDB1	8332	intergenic	6.76	6	5	15	1	1	1
rs66841633	6	27382386	G	T	0.07157	0.326693	0.218005	rs149878	15	MCFD2P1	6610	intergenic	6.76	5	1	15	0	1	1
rs62054428	17	43822511	G	A	0.2396	NA	0.96339	rs7218319	35	CRHR1:RP11-105N13.4	0:0	ncRNA_intronic	6.76	7	5	14	1	1	1
rs13217675	6	26970124	A	G	0.4374	0.0857721	0.072172	rs149878	15	LINC00240	0	ncRNA_intronic	6.758	6	5	15	0	1	1
rs11023372	11	1369905	C	T	0.3926	0.623368	0.489166	rs12417955	27	TOLLIP-AS1	37967	intergenic	6.758	5	5	15	0	1	1
rs12212348	6	27361242	T	C	0.06958	0.0223235	0.0965809	rs149878	15	ZNF391	0	intronic	6.755	7	5	15	1	1	1
rs17649162	17	43810371	G	C	0.2396	NA	0.96339	rs7218319	35	CRHR1:RP11-105N13.4	0:0	ncRNA_intronic	6.755	1f	5	14	1	1	1
rs112650908	1	151199189	CA	C	0.4901	NA	0.0541405	rs149026128	3	PIP5K1A	0	intronic	6.754	NA	4	5	1	1	1
rs116121900	2	198515254	G	A	0.05765	0.0149777	0.0822197	rs11899288	7	RFTN2	0	intronic	6.754	7	4	15	1	1	1
rs5854303	3	168746516	A	AG	0.3638	NA	0.0851732	rs73167972	9	RP11-152C17.1	23261	intergenic	6.754	NA	5	15	0	0	0
rs565164	1	78560583	G	A	0.2594	0.074547	0.137222	rs12406019	2	GIPC2:RNA5SP22	0:0	ncRNA_exonic	6.752	NA	2	15	1	1	1
rs73400581	6	28193467	G	A	0.05268	0.0202711	0.152876	rs149878	15	ZSCAN9	0	intronic	6.752	4	1	1	1	1	1
rs1736895	6	28219826	G	A	0.4046	0.0931586	0.514065	rs149878	15	ZKSCAN4	0	UTR5	6.752	NA	1	1	1	1	1
rs12543087	8	120796447	A	C	0.3459	0.131943	0.275816	rs13258592	22	TAF2	0	intronic	6.752	3a	4	4	1	1	0
rs6757669	2	198530355	C	T	0.2624	0.129687	0.352424	rs11899288	7	RFTN2	0	intronic	6.751	7	5	15	1	1	0
rs62376918	5	168663944	T	C	0.1213	0.0617853	0.146667	rs79508398	13	SLIT3	0	intronic	6.751	6	4	15	1	1	1
rs4963143	11	861814	G	A	0.4831	0.0780425	0.380279	rs28636471	27	TSPAN4	0	intronic	6.75	NA	4	5	1	1	0
rs11070291	15	41016558	A	G	0.4911	0.778113	0.170232	rs12440468	29	RAD51	0	intronic	6.75	6	4	5	1	1	1
rs74882587	7	151278088	C	T	0.165	0.0198652	0.0785337	rs965119	21	PRKAG2	0	intronic	6.749	7	4	5	1	1	1
rs937834	3	44803723	C	T	0.4046	0.229234	0.0615446	rs74341405	8	KIF15	0	intronic	6.748	4	1	1	1	1	1
rs2061873	17	41454935	T	C	0.1819	0.627981	0.345259	rs799908	34	LINC00910	0	ncRNA_exonic	6.747	5	2	15	0	1	1
rs2444577	2	169300597	A	G	0.4821	0.193671	0.397827	rs2601099	6	RN7SL95P	2881	intergenic	6.746	4	5	15	0	1	1
rs6578287	11	1385394	A	G	0.2326	0.501311	0.209467	rs12417955	27	BRSK2	25734	intergenic	6.745	6	8	9	0	1	0
rs17688534	17	43773877	A	T	0.2396	NA	0.96339	rs7218319	35	CRHR1:RP11-105N13.4	0:0	ncRNA_intronic	6.745	1d	13	14	1	1	1
rs55705084	2	61798046	C	CT	0.4165	NA	0.0917324	rs2123113	5	RP11-355B11.1	4862	intergenic	6.744	NA	5	15	0	1	0
rs7572733	2	198929806	C	T	0.4493	0.451813	0.593838	rs11899288	7	PLCL1	0	intronic	6.744	7	5	15	1	1	1
rs10270538	7	1815791	A	G	0.2416	NA	0.07731	rs28661143	18	AC074389.1	4538	intergenic	6.743	6	5	15	0	1	1
rs12603761	17	44234168	G	A	0.1093	NA	0.061325	rs7218319	35	KANSL1	0	intronic	6.743	4	2	7	1	1	1
rs203871	6	28042014	A	G	0.05467	0.0918659	0.126583	rs149878	15	OR1F12	2	downstream	6.741	7	14	15	1	1	1
rs11340341	9	136292927	T	TA	0.4294	NA	0.176916	rs56343119	25	ADAMTS13	0	intronic	6.738	NA	5	13	1	1	1
rs7179284	15	85895562	G	C	0.3549	0.880512	0.969257	rs8035975	30	ADAMTS7P4	21996	intergenic	6.738	6	1	15	0	1	1
rs17650417	17	44013103	G	T	0.2396	1	0.96339	rs7218319	35	MAPT	0	intronic	6.738	1f	1	14	1	1	1
rs147241173	16	89225074	A	ATG	0.1054	NA	0.252855	rs7197788	32	LINC00304	479	upstream	6.737	NA	5	15	1	1	1
rs55801737	4	89979895	T	C	0.1928	0.169951	0.393927	rs1708667	10	FAM13A	0	intergenic	6.736	7	14	15	1	0	1
rs61173069	6	28725704	T	G	0.1402	NA	0.0765268	rs149878	15	AL662890.1	17988	intergenic	6.736	4	1	13	0	1	1
rs35909706	17	41355955	CT	C	0.3221	NA	0.765754	rs799908	34	NBR1	0	intronic	6.736	NA	4	4	1	1	1
rs6692183	1	155304327	T	G	0.2704	0.046139	0.0884537	rs11264341	4	ASH1L	731	downstream	6.735	6	4	5	1	1	1
rs72831096	17	41469246	G	A	0.2396	0.0361534	0.328397	rs799908	34	LINC00910	2678	intergenic	6.735	7	5	5	1	1	1
rs1429414	2	198162430	G	A	0.3141	0.0706446	0.276587	rs11899288	7	ANKRD44:ANKRD44-IT1	0:0	ncRNA_intronic	6.733	NA	2	15	1	1	0
rs200022091	16	89224039	C	CAT	0.05765	NA	0.462069	rs7197788	32	LINC00304	1514	intergenic	6.733	NA	5	15	1	1	1
rs2130356	6	27873454	T	A	0.0338	0.169224	0.113483	rs149878	15	OR2B2	5508	intergenic	6.732	7	4	15	1	1	1
rs6469877	8	120936521	T	C	0.1909	0.0816665	0.24508	rs13258592	22	DEPTOR	0	intronic	6.732	6	5	15	1	1	1
rs2864003	10	105693004	G	C	0.4433	0.0438523	0.468366	rs7905046	26	OBFC1	15040	intergenic	6.732	5	5	15	0	1	1
rs75242405	17	44049329	C	T	0.2406	1	0.968522	rs7218319	35	MAPT	0	intronic	6.732	2b	2	15	1	1	1
rs116410911	6	27906838	A	G	0.0159	NA	0.0573522	rs149878	15	OR2W6P	656	downstream	6.731	7	4	14	0	0	1
rs4638573	16	89237729	A	G	0.09245	0.111133	0.300795	rs7197788	32	CDH15	445	upstream	6.73	4	1	2	1	1	1
rs62054414	17	43813415	G	A	0.2396	NA	0.96339	rs7218319	35	CRHR1:RP11-105N13.4	0:0	ncRNA_intronic	6.73	5	5	14	1	1	1
rs2732647	17	44254413	A	G	0.2416	0.999745	0.963308	rs7218319	35	KANSL1	0	intronic	6.729	NA	4	5	1	1	1
rs1416920	6	28302784	A	G	0.2714	0.0985428	0.283073	rs149878	15	ZSCAN31	0	intronic	6.728	NA	1	15	1	1	1
rs4551990	15	86015287	A	C	0.3917	0.0593275	0.133366	rs8035975	30	AKAP13	0	intronic	6.726	NA	5	5	1	1	1
rs7754086	6	27389490	T	C	0.3559	0.0229301	0.0621715	rs149878	15	MCFD2P1	13714	intergenic	6.723	5	5	15	0	1	1
rs617988	19	46287200	C	G	0.4672	0.101807	0.332497	rs11669442	38	AC011530.4:DMWD	0:0	UTR3	6.723	5	2	5	1	1	1
rs56342884	1	9104137	C	T	0.1879	0.13717	0.11293	rs2478868	1	SLC2A5	0	intronic	6.722	6	4	15	1	1	1
rs1751679	1	9122508	G	A	0.3579	NA	0.291499	rs2478868	1	SLC2A5	0	intronic	6.722	NA	2	15	1	1	1
rs12035654	1	156055382	C	T	0.2306	0.0153635	0.0758747	rs11264341	4	LMNA	0	intronic	6.722	5	1	5	1	1	1
rs17822044	8	121009824	G	A	0.3171	0.257347	0.249114	rs13258592	22	DEPTOR	0	intronic	6.721	7	5	15	1	1	1
rs73571028	13	113518734	G	A	0.4702	NA	0.269118	rs12585036	28	ATP11A	0	intronic	6.721	7	4	5	1	0	1
rs17687740	17	43756376	G	C	0.2396	NA	0.96339	rs7218319	35	CRHR1:RP11-105N13.4	0:0	ncRNA_intronic	6.721	1f	5	14	1	1	1
rs9313959	5	162777927	T	C	0.4433	0.0237375	0.093921	rs2431752	12	RP11-541P9.3	0	ncRNA_intronic	6.72	6	7	15	0	1	1
rs3087534	17	44198806	T	C	0.2406	0.993918	0.968522	rs7218319	35	KANSL1	0	intronic	6.72	2a	2	7	1	1	1
rs4441322	17	43955030	A	G	0.2396	NA	0.96339	rs7218319	35	MAPT-AS1	0	ncRNA_intronic	6.719	1f	9	14	0	1	1
rs62057107	17	43896032	C	T	0.2396	NA	0.96339	rs7218319	35	CRHR1	0	intronic	6.718	5	5	15	1	1	0
rs8079501	17	44000234	A	T	0.2396	1	0.96339	rs7218319	35	MAPT	0	intronic	6.717	1f	4	15	1	1	1
rs2067606	1	151129254	A	G	0.2127	0.00894631	0.113751	rs149026128	3	TNFAIP8L2:SCNM1	0:0	intronic	6.716	4	1	5	1	1	1
rs2564388	2	198328806	C	T	0.4881	NA	0.985224	rs11899288	7	COQ10B	0	intronic	6.715	5	4	5	1	1	1
rs76930844	3	44598064	A	G	0.1501	0.756627	0.217163	rs74341405	8	ZKSCAN7	0	intronic	6.715	5	1	5	1	1	1
rs4650374	1	79048957	A	G	0.05467	0.0623183	0.0945955	rs35535570	2	IFI44L	36649	intergenic	6.714	7	14	15	0	1	1
rs7509	6	27418847	T	G	0.4264	0.0191146	0.151803	rs149878	15	ZNF184	0	UTR3	6.713	NA	4	8	1	1	1
rs805668	10	105737066	T	C	0.17	NA	0.0518414	rs7905046	26	SLK	0	intronic	6.713	3a	5	15	1	1	1
rs2696530	17	44355714	A	G	0.2376	NA	0.942264	rs7218319	35	ARL17B	0	intronic	6.712	NA	5	15	1	1	1
rs12744460	1	151002134	C	T	0.2087	0.0284656	0.0718226	rs149026128	3	PRUNE	0	intronic	6.711	7	4	4	1	1	1
rs2820230	6	35012829	T	C	0.3797	0.831134	0.466666	rs2395609	16	ANKS1A	0	intronic	6.711	4	2	7	1	1	1
rs10902226	11	843097	G	C	0.4563	0.0432315	0.607772	rs28636471	27	TSPAN4	0	intronic	6.711	2b	1	1	1	1	1
rs72733453	15	40729811	G	A	0.1382	0.553208	0.175133	rs11630850	29	IVD	1664	intergenic	6.711	4	1	12	1	1	1
rs2806223	6	7593139	C	T	0.3559	0.0843837	0.0780151	rs17338513	14	SNRNP48	0	intronic	6.71	NA	2	5	1	1	1
rs35337291	6	35571415	A	AT	0.3121	NA	0.361874	rs2273003	16	FKBP5	0	intronic	6.71	NA	2	5	1	1	1
rs587680893	9	136223633	CAGGGGAG	C	0.02883	NA	0.119091	rs56343119	25	SURF2	0	intronic	6.71	NA	1	1	1	1	1
rs190717523	2	198620660	C	G	0.1879	0.0227563	0.163325	rs11899288	7	AC011997.1:BOLL	0:0	intronic	6.709	7	5	15	1	1	1
rs12912860	15	85573498	T	C	0.3022	0.040829	0.143369	rs8035975	30	PDE8A	0	intronic	6.709	2b	1	7	1	1	1
rs79850585	3	44756245	T	C	0.05368	0.954242	0.784665	rs74341405	8	ZNF502	0	intronic	6.708	5	4	9	1	1	1
rs200969	6	27859453	T	C	0.2068	0.489219	0.683458	rs149878	15	HIST1H3J	0	upstream	6.707	NA	1	1	1	1	1
rs7451726	6	28382494	A	G	0.2187	0.0182107	0.0747702	rs149878	15	RNU2-45P	4260	intergenic	6.707	7	5	15	0	1	1
rs138044664	6	28822663	C	T	0.08449	NA	0.0608663	rs149878	15	XXbac-BPG308K3.6	4738	intergenic	6.707	6	5	15	0	1	1
rs1406074	17	44222067	T	G	0.2406	0.999832	0.968522	rs7218319	35	KANSL1	0	intronic	6.707	NA	2	7	1	1	1
rs7722476	5	162958461	C	T	0.4712	0.0769168	0.131921	rs2431752	12	MAT2B	12118	intergenic	6.706	3a	1	15	0	1	1
rs8036457	15	40685406	A	T	0.1431	0.764234	0.182582	rs11630850	29	KNSTRN	0	exonic	6.706	2b	4	4	1	1	1
rs12942870	17	41306260	C	T	0.08449	0.580743	0.174657	rs799908	34	NBR2	571	downstream	6.706	7	4	5	0	1	1
rs78835808	2	198669110	G	A	0.2097	0.144789	0.195964	rs11899288	7	PLCL1	315	upstream	6.705	3a	1	1	1	1	1
rs12699439	7	1942866	T	C	0.3907	NA	0.231379	rs28661143	18	MAD1L1	0	intronic	6.704	7	4	5	1	1	1
rs7538884	1	150625768	T	A	0.4712	0.00825638	0.170024	rs149026128	3	GOLPH3L	0	intronic	6.703	6	4	5	1	1	1
rs28626343	3	169526272	T	C	0.2425	0.74419	0.39585	rs1881966	9	LRRC34	0	intronic	6.703	5	5	5	1	1	1
rs529703940	17	44216966	G	GC	0.2406	NA	0.968522	rs7218319	35	KANSL1	0	intronic	6.703	NA	2	7	1	1	1
rs544269730	17	44364538	G	C	0.2008	NA	0.772572	rs7218319	35	ARL17B	0	intronic	6.703	NA	2	15	1	1	1
rs66545803	1	155101989	CCA	C	0.4374	NA	0.192628	rs11264341	4	EFNA1	0	intronic	6.702	NA	1	2	1	1	1
rs79706006	8	120947024	T	C	0.04473	0.0182415	0.0584291	rs13258592	22	DEPTOR	0	intronic	6.702	3a	4	15	1	1	1
rs66948086	11	1399878	T	A	0.1431	0.613563	0.0843419	rs12417955	27	BRSK2	11250	intergenic	6.702	6	5	15	0	1	1
rs2004259	15	85816848	G	C	0.3211	0.127328	0.248733	rs8035975	30	ADAMTS7P4	0	ncRNA_intronic	6.702	7	5	15	0	1	1
rs4642714	9	109508208	G	A	0.2018	0.920076	0.117566	rs60568503	23	RP11-308N19.5	22996	intergenic	6.701	5	5	15	0	1	1
rs67772110	10	105742808	GGT	G	0.17	NA	0.0518414	rs7905046	26	SLK	0	intronic	6.701	NA	2	7	1	1	1
rs200657868	16	90876	T	TA	0.04771	NA	0.641421	rs368688757	31	IL9RP3	2554	intergenic	6.701	NA	4	5	1	1	1
rs538784996	17	43895168	T	TG	0.2396	NA	0.96339	rs7218319	35	CRHR1	0	intronic	6.701	NA	5	15	1	1	0
rs9325510	10	105729887	G	A	0.169	NA	0.0535976	rs7905046	26	SLK	0	intronic	6.7	5	1	2	1	1	1
rs62055932	17	43848412	A	G	0.2396	NA	0.96339	rs7218319	35	CRHR1:RP11-105N13.4	0:0	ncRNA_intronic	6.698	5	2	14	1	1	0
rs7932863	11	1412848	A	G	0.2932	0.571363	0.0642837	rs12802931	27	BRSK2	0	intronic	6.697	4	1	13	1	1	1
rs79779895	8	121014288	A	G	0.07555	0.0261538	0.0635746	rs13258592	22	DEPTOR	0	intronic	6.696	5	4	15	1	1	1
rs1225599	6	28165190	C	T	0.2137	0.753077	0.676231	rs149878	15	ZNF192P2	7979	intergenic	6.695	NA	9	9	0	1	1
rs6416805	16	89195929	T	C	0.2316	0.38736	0.388114	rs117169628	32	ACSF3	0	intronic	6.695	7	4	5	1	1	1
rs9904290	17	44002271	G	A	0.4085	NA	0.2389	rs7218319	35	MAPT	0	intronic	6.695	5	2	14	1	1	1
rs1140048	13	113539688	A	C	0.2525	0.167349	0.076302	rs12585036	28	ATP11A:AL356740.1	0:0	ncRNA_exonic	6.694	4	3	5	1	1	1
rs2446301	4	89831275	T	G	0.2346	0.504735	0.158816	rs1708667	10	FAM13A	0	intronic	6.693	NA	5	15	1	1	1
rs11454477	9	136344410	GC	G	0.05169	NA	0.249708	rs56343119	25	SLC2A6	150	upstream	6.693	NA	1	1	1	1	1
rs799905	17	41277187	G	C	0.3658	0.559518	0.987938	rs799908	34	BRCA1	0	intronic	6.692	2b	1	1	1	1	1
rs9744503	15	85724217	T	C	0.4811	0.712593	0.307082	rs8035975	30	NIFKP8	223	downstream	6.691	4	5	15	0	1	1
rs1177276	2	61371701	G	A	0.4195	0.00858628	0.122062	rs2123113	5	KIAA1841:AC016747.3	0:0	ncRNA_exonic	6.69	5	1	1	1	1	1
rs60882115	6	26909096	C	G	0.07356	NA	0.182062	rs149878	15	GUSBP2	0	ncRNA_intronic	6.69	6	15	15	0	1	0
rs10157197	1	150250636	G	A	0.4165	0.0508762	0.127825	rs149026128	3	C1orf54	0	intronic	6.689	6	4	5	1	1	1
rs4792746	17	16353310	A	G	0.3588	0.008312	0.0686039	rs12945855	33	FAM211A-AS1:FAM211A	0:0	ncRNA_intronic	6.689	5	4	5	1	1	1
rs12673441	7	99670328	A	T	0.2594	0.999606	0.508219	rs2897075	19	ZNF3	0	intronic	6.688	1f	4	8	1	1	1
rs9891938	17	15915072	A	G	0.4284	0.801001	0.659787	rs12945855	33	TTC19	0	intronic	6.688	1a	2	4	1	1	1
rs2252662	2	61670731	T	C	0.3499	0.0416097	0.0752868	rs2123113	5	USP34	0	intronic	6.687	5	1	5	1	1	1
rs35687469	15	86110432	G	A	0.2286	0.407151	0.065161	rs8035975	30	AKAP13	0	intronic	6.687	7	4	5	1	1	1
rs2732699	17	44354904	C	T	0.164	NA	0.598889	rs7218319	35	ARL17B	0	intronic	6.687	NA	5	15	1	1	1
rs63450962	6	27792604	TTGTC	T	0.08748	NA	0.250008	rs149878	15	HIST1H4J	346	downstream	6.686	NA	1	1	1	1	1
rs61863696	10	105733196	T	G	0.2227	0.0514938	0.0536727	rs7905046	26	SLK	0	intronic	6.686	5	5	5	1	1	1
rs17687849	17	43759719	A	G	0.2396	NA	0.96339	rs7218319	35	CRHR1:RP11-105N13.4	0:0	ncRNA_intronic	6.685	1f	5	14	1	1	1
rs4721184	7	1950784	T	C	0.3966	0.825368	0.219965	rs28661143	18	MAD1L1	0	intronic	6.684	5	4	5	1	1	1
rs80264589	6	26927602	G	A	0.07356	0.294617	0.182062	rs149878	15	LINC00240	0	ncRNA_intronic	6.683	7	14	15	0	1	1
rs530808688	17	43663213	C	CA	0.2356	NA	0.921379	rs7218319	35	DND1P1	23	upstream	6.682	NA	1	1	0	1	1
rs62376884	5	168621075	A	G	0.1372	0.0188948	0.122253	rs79508398	13	SLIT3	0	intronic	6.681	6	5	15	1	1	0
rs117298737	7	128624772	T	C	0.02783	0.0194602	0.0739874	rs11770861	20	TNPO3	0	intronic	6.68	6	4	4	1	1	1
rs12130363	1	150688596	T	C	0.4732	0.373862	0.171181	rs149026128	3	HORMAD1	0	intronic	6.678	7	5	15	1	1	1
rs72854522	6	28286957	G	C	0.07157	0.177515	0.134017	rs149878	15	RP5-874C20.6	479	downstream	6.678	6	5	15	1	1	1
rs4239535	19	46331302	C	G	0.159	0.0103078	0.0528441	rs11669442	38	SYMPK	0	intronic	6.677	5	4	4	1	1	1
rs2732611	17	44365487	A	C	0.2127	NA	0.814334	rs7218319	35	ARL17B	0	intronic	6.676	NA	5	15	1	1	1
rs7572340	2	60635914	C	T	0.07256	0.155074	0.0670128	rs1123573	5	AC007381.2	17403	intergenic	6.675	5	5	15	0	0	1
rs7713218	5	1283312	G	A	0.494	NA	0.123485	rs6554754	11	TERT	0	intronic	6.675	5	5	15	1	0	1
rs2859348	6	28359170	A	G	0.4583	0.0874001	0.370881	rs149878	15	ZSCAN12	0	exonic	6.675	7	4	4	1	1	1
rs7915	15	41106485	A	C	0.3718	0.626258	0.129992	rs12440468	29	ZFYVE19	0	UTR3	6.675	5	4	4	1	1	1
rs35533990	15	85664821	G	C	0.1938	0.039009	0.0892946	rs8035975	30	PDE8A	0	intronic	6.675	7	4	5	1	1	1
rs34697926	16	89144828	G	A	0.09145	0.229109	0.242639	rs117169628	32	ACSF3	9954	intergenic	6.675	5	5	15	1	1	1
rs11652025	17	15965863	T	G	0.4344	0.84209	0.67746	rs12945855	33	NCOR1	0	intronic	6.675	6	4	4	1	1	1
rs2592493	2	61382337	C	A	0.4056	0.069083	0.155053	rs2123113	5	KIAA1841:C2orf74:RP11-493E12.1	0:0:0	ncRNA_intronic	6.674	NA	5	5	1	1	1
rs112212228	17	43664000	G	A	0.03082	NA	0.349958	rs7218319	35	DND1P1	0	ncRNA_exonic	6.673	4	1	15	0	1	1
rs12804137	11	1114947	A	G	0.2316	0.523297	0.0721435	rs12802931	27	MUC2	10527	intergenic	6.671	5	5	15	0	1	1
rs1290177	13	113536132	T	C	0.497	0.726523	0.266683	rs12585036	28	ATP11A	0	exonic	6.671	5	4	4	1	1	1
rs56807059	17	44189270	A	C	0.3638	0.969775	0.189824	rs7218319	35	KANSL1	0	intronic	6.67	6	5	5	1	1	1
rs2990245	1	155197462	C	T	0.4791	0.144422	0.471721	rs11264341	4	GBAP1	247	upstream	6.669	1f	1	1	1	1	1
rs2289329	15	40705159	T	C	0.3877	NA	0.676156	rs11630850	29	IVD	0	intronic	6.669	NA	3	4	1	1	1
rs62054388	17	43805590	C	T	0.2396	NA	0.96339	rs7218319	35	CRHR1:RP11-105N13.4	0:0	ncRNA_intronic	6.668	7	9	14	1	1	1
rs10713126	1	78690290	CA	C	0.2316	NA	0.158969	rs12406019	2	RP11-183M13.1	4992	intergenic	6.667	NA	5	15	0	1	1
rs169432	6	28078251	T	G	0.05368	NA	0.125245	rs149878	15	RP1-265C24.5	5154	intergenic	6.667	7	5	5	0	1	1
rs34387740	9	136375396	G	A	0.162	0.0319575	0.0974234	rs56343119	25	TMEM8C	4311	intergenic	6.667	5	2	7	1	1	1
rs12703142	7	151250378	C	T	0.332	0.0926232	0.054113	rs965119	21	PRKAG2	2818	intergenic	6.665	5	5	5	1	1	1
rs3169122	15	86291642	T	C	0.2127	0.434606	0.060917	rs8035975	30	AKAP13:RP11-158M2.3	0:0	ncRNA_intronic	6.665	5	3	4	1	1	1
rs143345034	17	43696920	C	T	0.2406	NA	0.968522	rs7218319	35	CRHR1-IT1	773	upstream	6.665	5	7	15	1	1	1
rs9367106	6	41483390	G	C	0.03082	NA	0.625586	rs1886814	17	RP11-328M4.2:RP11-328M4.3	0:0	ncRNA_intronic	6.663	6	5	14	0	0	0
rs7215836	17	16340405	T	C	0.3579	0.0081011	0.0705166	rs12945855	33	TRPV2	87	downstream	6.663	4	2	5	1	1	1
rs16925789	9	109495368	T	A	0.1839	0.0700027	0.0845309	rs60568503	23	RP11-308N19.5	10156	intergenic	6.662	6	5	15	0	1	1
rs4998652	16	89275638	T	C	0.07952	NA	0.1134	rs7197788	32	RP11-46C24.7	5999	intergenic	6.662	5	5	14	1	1	1
rs11070	2	198339776	A	G	0.2137	0.175367	0.270774	rs11899288	7	COQ10B	0	UTR3	6.66	NA	4	4	1	1	1
rs8444	1	150938571	G	A	0.3668	0.0293499	0.257295	rs149026128	3	CERS2:RP11-316M1.12	0:0	ncRNA_intronic	6.658	NA	4	4	1	1	1
rs200244528	2	198574042	GTTTA	G	0.1243	NA	0.0667239	rs11899288	7	AC011997.1	0	intronic	6.658	NA	4	5	1	1	1
rs2280550	7	1976556	G	A	0.3877	0.948154	0.247516	rs28661143	18	MAD1L1	0	intronic	6.658	NA	3	5	1	1	1
rs2305813	1	150981267	G	C	0.09841	0.255533	0.0501213	rs149026128	3	PRUNE	0	intronic	6.657	2b	1	1	1	1	1
rs12637184	3	169487437	G	A	0.2416	0.519288	0.395516	rs1881966	9	ACTRT3:RP11-816J6.3	0:0	ncRNA_exonic	6.657	4	1	1	1	1	1
rs12920277	16	89259693	G	A	0.1958	0.457884	0.757458	rs117169628	32	CDH15	0	intronic	6.657	4	1	14	1	1	1
rs139473991	15	85807674	T	A	0.2396	0.0127972	0.142586	rs8035975	30	ADAMTS7P4	0	ncRNA_intronic	6.656	5	5	15	0	1	1
rs370459517	1	78630331	AATTTTTTTTGT	A	0.3439	NA	0.339803	rs12406019	2	RNFT1P2	5833	intergenic	6.655	NA	5	15	0	1	1
rs1358903	6	7564139	C	G	0.2753	0.990959	0.545242	rs2076295	14	DSP	0	intronic	6.655	6	4	14	1	1	1
rs17278688	6	26890136	G	C	0.4761	0.0975038	0.119248	rs149878	15	GUSBP2	0	ncRNA_intronic	6.654	5	5	15	0	1	0
rs78700250	1	9121426	G	C	0.2594	0.164157	0.18555	rs2478868	1	SLC2A5	0	intronic	6.653	4	5	15	1	1	1
rs575952052	17	44231932	G	A	0.1968	NA	0.754199	rs7218319	35	KANSL1	0	intronic	6.653	NA	2	7	1	1	1
rs75383000	2	61489627	A	G	0.01292	0.512961	0.0825858	rs2123113	5	USP34	0	intronic	6.652	5	4	5	1	1	1
6:41569056:C:G	6	41569056	C	G	0.03877	NA	0.0971126	rs1886814	17	FOXP4	0	UTR3	6.651	NA	4	5	1	0	1
rs10794288	11	1084821	T	C	0.2167	0.587215	0.0608487	rs12802931	27	MUC2	0	exonic	6.651	4	5	15	1	1	0
rs12154140	6	35047117	G	A	0.1889	0.555454	0.515306	rs2395609	16	ANKS1A	0	intronic	6.65	5	4	4	1	1	1
rs1496864	5	162957627	A	G	0.3459	0.0959706	0.223772	rs2431752	12	MAT2B	11284	intergenic	6.649	6	5	15	0	1	1
rs62063291	17	44043378	T	C	0.2406	1	0.968522	rs7218319	35	MAPT	0	intronic	6.649	5	2	14	1	1	1
rs72706600	1	151068398	A	C	0.02684	NA	0.196231	rs149026128	3	GABPB2	0	intronic	6.648	6	4	5	1	1	1
rs35720345	4	89981183	T	C	0.337	0.386589	0.291491	rs1708667	10	FAM13A	0	intergenic	6.646	7	14	15	1	1	1
rs805674	10	105780836	A	G	0.2276	0.024077	0.0502276	rs7905046	26	SLK	0	intronic	6.646	7	4	4	1	1	1
rs140861177	1	79148148	G	A	0.01491	0.20246	0.0998865	rs35535570	2	AC104837.1	4596	intergenic	6.644	7	5	15	0	0	1
rs72665898	4	89976006	A	G	0.1928	0.211363	0.393927	rs1708667	10	FAM13A	0	intronic	6.644	4	1	15	1	0	1
rs2791333	6	28111114	A	G	0.3748	0.264902	0.581307	rs149878	15	ZKSCAN8	0	intronic	6.644	6	1	7	1	1	1
rs4918077	10	105781711	A	G	0.4225	0.0248022	0.153183	rs7905046	26	SLK	0	intronic	6.644	7	2	4	1	1	1
rs10195871	2	60720589	A	G	0.3072	0.241934	0.255388	rs1123573	5	BCL11A	0	intronic	6.643	7	4	15	1	0	1
rs7841230	8	121068039	A	G	0.3767	0.194348	0.304009	rs13258592	22	RP11-760H22.2	0	ncRNA_intronic	6.643	6	5	15	1	1	1
rs62063300	17	44048350	T	C	0.2406	1	0.968522	rs7218319	35	MAPT	0	intronic	6.64	4	4	15	1	1	1
rs34094455	16	89266459	T	C	0.1869	0.635109	0.797776	rs117169628	32	SLC22A31	0	intronic	6.637	4	5	12	1	1	1
rs28473282	19	46153805	G	A	0.4503	0.031696	0.051328	rs11669442	38	RN7SL836P	962	upstream	6.637	7	5	15	1	1	0
rs1398942	4	89930392	G	A	0.4513	0.901768	0.567128	rs1708667	10	FAM13A	0	intronic	6.636	NA	1	5	1	1	1
rs12374649	6	27343726	C	T	0.06859	0.0330467	0.0951369	rs149878	15	ZNF391	0	intergenic	6.636	4	1	15	1	1	1
rs369359291	1	77941188	TTA	T	0.4801	NA	0.0679458	rs12406019	2	AK5	0	intronic	6.634	NA	5	15	1	1	1
rs28645549	11	1152677	C	T	0.1909	NA	0.0746708	rs12802931	27	MUC5AC	0	intronic	6.634	4	1	15	1	1	1
rs3792158	2	198407177	A	G	0.4881	0.887504	1	rs11899288	7	HSPE1-MOB4:MOB4	0:0	intronic	6.633	NA	4	4	1	1	0
rs4596570	7	100010770	C	T	0.1054	NA	0.0717423	rs2897075	19	ZCWPW1	0	intronic	6.633	5	5	15	1	1	1
rs10401439	19	46320780	C	T	0.33	0.0533167	0.180634	rs11669442	38	SYMPK	0	intronic	6.633	1f	1	5	1	1	1
rs62072052	17	15838166	A	G	0.1809	0.126456	0.0847271	rs12945855	33	ADORA2B	10064	intergenic	6.632	7	5	15	0	1	1
rs113429486	17	41395592	T	A	0.3608	0.898514	0.959732	rs799908	34	LINC00854	12253	intergenic	6.63	5	5	15	0	1	1
rs142747714	2	169309518	TGA	T	0.07654	NA	0.20265	rs2601099	6	RN7SL813P	1381	intergenic	6.629	NA	5	15	1	1	1
rs7818635	8	121028061	C	T	0.07555	0.0243407	0.0526569	rs13258592	22	DEPTOR	0	intronic	6.629	5	1	15	1	1	1
rs35286533	17	41287315	G	GC	0.3579	NA	0.97993	rs799908	34	NBR2	0	ncRNA_intronic	6.627	NA	3	4	1	1	1
rs12507819	4	89953747	T	C	0.2724	0.385254	0.21256	rs1708667	10	FAM13A	0	intronic	6.625	6	5	15	1	1	1
rs2353633	9	136197135	C	T	0.3569	0.0530739	0.0528033	rs56343119	25	SURF6	416	downstream	6.625	NA	4	5	1	1	1
rs2275246	1	150460168	A	G	0.4056	0.0330456	0.113923	rs149026128	3	TARS2	0	intronic	6.621	NA	1	1	1	1	1
rs9290376	3	169584246	T	A	0.166	0.0390799	0.0636281	rs1881966	9	LRRC31	0	intronic	6.621	6	5	15	1	1	1
rs7589039	2	61213279	A	T	0.4801	0.0106655	0.0667428	rs2123113	5	PUS10	0	intronic	6.619	6	4	15	1	1	1
rs2195302	5	163020061	A	G	0.494	0.0157701	0.0950462	rs2431752	12	MAT2B	73718	intergenic	6.619	7	9	15	0	1	0
rs187926444	2	198607281	T	G	0.1879	0.0163904	0.163325	rs11899288	7	AC011997.1:BOLL	0:0	intronic	6.618	7	5	15	1	1	1
rs528731539	17	44311529	G	C	0.1958	NA	0.749686	rs7218319	35	KANSL1	8795	intergenic	6.618	NA	5	15	1	1	1
rs16893827	6	28197469	T	C	0.0507	0.0200706	0.150365	rs149878	15	ZSCAN9	0	intronic	6.617	6	4	4	1	1	1
rs13316589	3	168673121	A	G	0.06163	0.562768	0.201391	rs73167972	9	RP11-368I23.4	26734	intergenic	6.616	7	5	15	0	1	1
rs527989506	17	43656895	G	A	0.1988	NA	0.763321	rs7218319	35	DND1P1	6341	intergenic	6.616	NA	2	5	0	1	1
rs10931803	2	199062572	G	C	0.2177	0.0195242	0.0538991	rs11899288	7	PLCL1	0	intergenic	6.615	7	9	15	1	1	1
rs74033407	16	89224291	T	C	0.04374	0.329175	0.208807	rs117169628	32	LINC00304	1262	intergenic	6.615	4	5	15	1	1	1
rs17564871	17	44011018	A	G	0.2396	1	0.96339	rs7218319	35	MAPT	0	intronic	6.615	6	1	14	1	1	1
rs11811709	1	78714834	G	A	0.2058	0.0087063	0.0792631	rs12406019	2	RP11-183M13.1	0	ncRNA_intronic	6.614	5	5	15	0	1	1
rs1540909	6	35488853	T	C	0.1879	0.0379321	0.53507	rs2273003	16	TULP1	8137	intergenic	6.614	NA	5	15	1	1	1
rs1858879	9	136325907	G	C	0.3211	0.022989	0.0538566	rs56343119	25	CACFD1	0	intronic	6.614	2b	1	2	1	1	1
rs7772251	6	35107169	A	G	0.3101	0.923834	0.995435	rs2395609	16	TCP11	0	intronic	6.611	4	5	15	1	1	1
rs6947937	7	1876503	A	G	0.4016	0.865605	0.882911	rs28661143	18	MAD1L1	0	intronic	6.611	6	5	15	1	1	0
rs8033249	15	40721939	A	G	0.3966	0.697161	0.654741	rs11630850	29	IVD	0	intronic	6.611	5	5	14	1	1	1
rs771017	2	198660941	G	A	0.4742	0.69219	0.712559	rs11899288	7	PLCL1	8484	intergenic	6.608	NA	5	14	1	1	1
rs13191889	6	35013209	A	G	0.3787	0.820747	0.46941	rs2395609	16	ANKS1A	0	intronic	6.608	5	2	7	1	1	1
rs1960605	17	41305397	C	T	0.3579	0.902137	0.97993	rs799908	34	NBR2	0	ncRNA_intronic	6.608	4	2	5	0	1	1
rs4357130	6	28367683	T	G	0.2893	0.071017	0.256156	rs149878	15	ZSCAN12	171	upstream	6.606	4	1	1	1	1	1
rs1529534	17	44063140	A	G	0.2406	1	0.968522	rs7218319	35	MAPT	0	intronic	6.605	NA	4	15	1	1	1
rs12741939	1	77911973	T	C	0.2445	0.668215	0.0930939	rs35535570	2	AK5	0	intronic	6.604	7	5	15	1	1	1
rs17637142	15	86240503	T	C	0.2793	0.0854193	0.0641565	rs8035975	30	AKAP13	0	intronic	6.604	7	4	5	1	1	1
rs62070764	16	89305582	T	C	0.1243	0.00963766	0.105949	rs7197788	32	ZNF778	10218	intergenic	6.604	7	5	5	0	1	1
rs55909957	3	45320469	AG	A	0.2853	NA	0.0671693	rs11709155	8	U3	23356	intergenic	6.602	NA	5	15	0	1	1
rs4869033	5	162779115	G	A	0.2922	0.0369863	0.1931	rs2431752	12	RP11-541P9.3	0	ncRNA_intronic	6.602	5	5	15	0	1	1
rs4843025	15	85712655	T	C	0.4115	0.203801	0.326898	rs8035975	30	RP11-561C5.1	9203	intergenic	6.601	7	1	15	0	1	1
rs67079680	11	1399823	T	C	0.1431	0.636113	0.0843419	rs12417955	27	BRSK2	11305	intergenic	6.6	6	5	15	0	1	1
rs34742522	1	9107321	T	G	0.1918	0.297378	0.115873	rs2478868	1	SLC2A5	0	intronic	6.599	6	4	15	1	1	1
rs9823097	3	168831430	G	C	0.3777	0.0438461	0.118676	rs73167972	9	MECOM	0	intronic	6.599	5	4	15	1	0	1
rs60887484	17	41523754	A	G	0.07654	NA	0.0552697	rs799908	34	MIR2117	0	ncRNA_intronic	6.599	6	5	15	0	1	1
rs11871395	17	43790056	G	A	0.1789	NA	0.0663789	rs7218319	35	CRHR1:RP11-105N13.4	0:0	ncRNA_intronic	6.599	5	5	14	1	1	1
rs7465181	8	120908589	C	T	0.4394	0.902007	0.987929	rs13258592	22	DEPTOR	0	intronic	6.598	3a	2	15	1	1	1
rs6661281	1	156074845	T	C	0.3807	0.0274114	0.0629115	rs11264341	4	LMNA	0	intronic	6.597	4	2	7	1	1	1
rs9469979	6	35256719	T	C	0.1521	0.0274095	0.0822759	rs2395609	16	ZNF76	0	intronic	6.596	6	4	4	1	1	1
rs11191786	10	105492549	A	G	0.2197	0.0422017	0.0509775	rs7905046	26	SH3PXD2A	0	intronic	6.596	5	4	5	1	1	1
rs10873967	1	78702850	G	A	0.3529	0.411035	0.2009	rs12406019	2	RP11-183M13.1	0	ncRNA_intronic	6.595	7	5	15	0	1	1
rs4597358	17	44110670	C	G	0.2465	1	1	rs7218319	35	KANSL1	0	intronic	6.595	1f	3	4	1	1	1
rs34717200	7	128747220	A	G	0.2386	0.288875	0.67971	rs11770861	20	CYCSP20	10346	intergenic	6.594	5	5	15	0	1	1
rs62064436	17	43671235	C	T	0.2416	NA	0.952657	rs7218319	35	DND1P1	6939	intergenic	6.593	6	5	15	0	1	1
rs72849210	6	28180459	C	T	0.05268	0.110128	0.146316	rs149878	15	TOB2P1	4961	intergenic	6.592	2b	1	1	0	1	1
rs73167915	3	168829456	T	C	0.05467	0.828417	0.789521	rs73167972	9	MECOM	0	intronic	6.59	5	4	15	1	1	1
rs138091420	11	1399692	T	C	0.09642	NA	0.0536105	rs12417955	27	BRSK2	11436	intergenic	6.59	7	5	15	0	1	1
rs6587542	1	150907701	G	T	0.3897	0.0278528	0.244475	rs149026128	3	SETDB1	0	intronic	6.588	6	4	5	1	1	1
rs700660	2	198661435	T	G	0.2634	0.0787132	0.319016	rs11899288	7	PLCL1	7990	intergenic	6.588	7	5	14	1	1	1
rs2689091	6	35017003	G	A	0.4702	0.69289	0.374994	rs2395609	16	ANKS1A	0	intronic	6.587	NA	2	7	1	1	1
rs4053280	8	120923907	A	G	0.1948	0.112825	0.295083	rs13258592	22	DEPTOR	0	intronic	6.587	4	4	15	1	1	1
rs35433693	17	16237217	AG	A	0.493	NA	0.822776	rs12945855	33	PIGL	0	intronic	6.586	NA	2	5	1	1	1
rs1556488	1	155540660	T	G	0.2763	0.199993	0.081189	rs11264341	4	RP11-29H23.7	4562	intergenic	6.585	NA	4	5	1	1	1
rs540421791	17	44139472	A	C	0.1083	NA	0.345284	rs7218319	35	KANSL1	0	intronic	6.585	NA	4	5	1	1	1
rs2352039	1	78819945	G	T	0.1759	NA	0.0551814	rs12406019	2	RP11-183M13.1:PTGFR	0:0	ncRNA_intronic	6.584	5	5	15	1	1	0
rs77029420	2	198651492	G	A	0.1978	0.0720862	0.185136	rs11899288	7	BOLL	5	upstream	6.583	4	1	10	1	1	1
rs3774696	3	45450469	T	G	0.2555	0.259764	0.244487	rs11709155	8	LARS2	0	intronic	6.583	NA	4	5	1	1	1
17:41438707:G:T	17	41438707	T	G	0.2903	NA	0.687144	rs799908	34	LINC00910	8505	intergenic	6.583	NA	1	1	0	1	0
rs7178591	15	85998246	T	C	0.1392	0.0194572	0.134727	rs8035975	30	AKAP13	0	intronic	6.582	4	5	15	1	0	1
rs17553790	15	86013665	A	G	0.4712	0.190784	0.381567	rs8035975	30	AKAP13	0	intronic	6.582	5	5	15	1	1	1
rs79311676	7	1910450	G	A	0.3181	NA	0.248093	rs28661143	18	MAD1L1	0	intronic	6.581	5	4	15	1	1	1
rs2074999	7	151135457	T	C	0.1889	0.0151604	0.0625995	rs965119	21	RP4-555L14.4:CRYGN	0:0	ncRNA_intronic	6.581	NA	5	14	1	1	1
rs34438394	15	86034195	A	G	0.3847	0.0344735	0.262528	rs8035975	30	AKAP13	0	intronic	6.581	5	4	5	1	1	1
rs7547369	1	9094882	G	T	0.3539	0.0552521	0.294405	rs2478868	1	SLC2A5	283	downstream	6.58	5	5	15	1	1	1
rs4667579	2	169267898	G	A	0.4026	0.492874	0.490804	rs2601099	6	RN7SL95P	29517	intergenic	6.58	7	5	15	0	1	1
rs115239504	4	90111326	A	G	0.0328	0.12447	0.0514807	rs1708667	10	GPRIN3	46210	intergenic	6.58	7	14	15	0	1	1
rs3175123	6	27778982	T	C	0.03579	0.0407366	0.101147	rs149878	15	HIST1H3H	667	downstream	6.58	4	1	2	1	1	1
rs35349665	7	1911166	C	T	0.3638	0.702629	0.646512	rs28661143	18	MAD1L1	0	intronic	6.58	5	4	15	1	1	1
rs1112236	8	121076256	A	T	0.3797	0.0313558	0.300408	rs13258592	22	COL14A1	0	intronic	6.58	3a	5	15	1	1	1
rs199925205	4	90044263	CT	C	0.2634	NA	0.172754	rs1708667	10	RP11-84C13.2	3240	intergenic	6.579	NA	2	15	1	1	1
rs558887987	17	43662020	A	G	0.1958	NA	0.749686	rs7218319	35	DND1P1	1216	intergenic	6.579	NA	1	1	0	1	1
rs62055901	17	43845041	G	A	0.2396	NA	0.96339	rs7218319	35	CRHR1:RP11-105N13.4	0:0	ncRNA_intronic	6.579	7	5	14	1	1	0
rs942099	1	78636879	A	T	0.1292	0.0393152	0.0914269	rs12406019	2	RNFT1P2	0	ncRNA_exonic	6.578	3a	5	15	0	1	1
rs61807538	1	149790905	G	A	0.0497	NA	0.0678989	rs149026128	3	HIST2H3D	5668	intergenic	6.578	7	15	15	1	0	1
rs62394875	5	162822969	T	C	0.1581	0.169848	0.77392	rs2431752	12	RP11-541P9.3	0	ncRNA_intronic	6.577	5	13	15	0	1	1
rs35646478	17	41306697	TTAAG	T	0.3559	NA	0.972022	rs799908	34	NBR2	1008	intergenic	6.577	NA	4	5	0	1	1
rs9461443	6	28194629	A	T	0.2058	0.530321	0.67242	rs149878	15	ZSCAN9	0	intronic	6.576	5	2	5	1	1	1
rs6914981	6	27556113	G	A	0.2147	0.0235402	0.084007	rs149878	15	RNU6-471P	8077	intergenic	6.575	7	5	14	0	1	0
rs12905368	15	86052166	T	C	0.1312	0.0670882	0.0736919	rs8035975	30	AKAP13	0	intronic	6.575	6	5	15	1	1	1
rs376759250	1	150499025	A	T	0.4056	NA	0.115783	rs149026128	3	LINC00568	8516	intergenic	6.574	7	5	15	0	1	1
rs35441443	6	27133285	ATAAT	A	0.2068	NA	0.102763	rs149878	15	MIR3143	17817	intergenic	6.574	NA	5	15	0	1	1
rs62064663	17	44080039	T	G	0.2406	1	0.968522	rs7218319	35	MAPT	0	intronic	6.574	2b	2	15	1	1	1
rs7515450	1	78582845	T	A	0.4145	NA	0.403785	rs12406019	2	GIPC2	0	intronic	6.573	7	4	15	1	1	1
rs585677	1	78716854	T	C	0.2107	NA	0.0698926	rs12406019	2	RP11-183M13.1	0	ncRNA_intronic	6.573	NA	5	15	0	1	1
rs1078830	17	43946112	T	C	0.2396	NA	0.96339	rs7218319	35	MAPT-AS1	0	ncRNA_intronic	6.573	6	5	14	0	1	1
rs919463	17	44065741	G	A	0.1958	0.0461079	0.104159	rs7218319	35	MAPT	0	intronic	6.573	5	4	15	1	1	1
rs13197540	6	35069415	G	T	0.1501	0.0610485	0.0753272	rs2395609	16	ANKS1A	10235	intergenic	6.569	6	14	15	0	1	1
rs11658564	17	16023587	T	C	0.4344	0.831278	0.683028	rs12945855	33	NCOR1	0	intronic	6.567	6	4	4	1	1	1
rs2527912	7	99500042	T	G	0.4235	NA	0.169891	rs2897075	19	TRIM4	0	intronic	6.565	NA	4	4	1	1	1
rs35615695	1	155501014	T	C	0.339	0.0241367	0.14614	rs11264341	4	ASH1L	0	intronic	6.564	1f	5	5	1	1	1
rs4074462	17	43855228	G	T	0.2406	NA	0.958195	rs7218319	35	CRHR1:RP11-105N13.4	0:0	ncRNA_intronic	6.564	1d	5	14	1	1	0
rs17573858	17	44090796	T	C	0.2406	1	0.968522	rs7218319	35	MAPT	0	intronic	6.563	1f	2	15	1	1	1
rs2142730	6	28266149	T	C	0.3797	0.141871	0.558267	rs149878	15	PGBD1	0	intronic	6.562	NA	4	5	1	1	1
rs805719	10	105805310	A	G	0.1968	NA	0.0526673	rs7905046	26	COL17A1	0	intronic	6.562	2b	4	15	1	1	1
rs9910683	17	44200023	G	A	0.1928	0.0737794	0.0520306	rs7218319	35	KANSL1	0	intronic	6.562	5	2	5	1	1	1
rs11970888	7	100209284	C	T	0.07356	0.212931	0.0608977	rs2897075	19	MOSPD3	440	upstream	6.561	3a	1	1	1	1	1
rs12474263	2	60863258	C	T	0.1779	0.0456106	0.0926748	rs2123113	5	RN7SL361P	4581	intergenic	6.559	7	13	15	0	0	1
rs1535815	6	35092135	C	G	0.4861	0.502084	0.405813	rs2395609	16	TCP11	0	intronic	6.559	7	7	15	1	1	1
rs4267954	6	35484790	G	A	0.3201	0.222612	0.706291	rs2273003	16	TULP1	4074	intergenic	6.559	5	5	15	1	1	1
rs16943792	15	86284342	C	T	0.2048	0.315956	0.0513614	rs8035975	30	AKAP13	0	exonic	6.558	4	2	4	1	1	1
rs35535570	1	78259756	G	A	0.05467	0.964677	1	rs35535570	2	FAM73A	0	intronic	6.557	7	4	5	1	1	1
rs71695887	6	28388339	AT	A	0.01988	NA	0.166046	rs149878	15	RNU2-45P	10105	intergenic	6.557	NA	4	15	0	1	1
rs820079	6	35032267	A	G	0.3718	0.779537	0.735489	rs2395609	16	ANKS1A	0	intronic	6.556	NA	4	5	1	1	1
rs67492914	2	198523402	T	G	0.2624	0.121419	0.352424	rs11899288	7	RFTN2	0	intronic	6.555	7	5	15	1	1	0
16:90880:A:AAT	16	90880	A	AAT	0.04771	NA	0.641421	rs368688757	31	IL9RP3	2558	intergenic	6.555	5	4	5	1	1	1
rs9357066	6	28129831	T	C	0.1968	0.757298	0.616407	rs149878	15	ZNF192P1	0	ncRNA_intronic	6.554	4	1	1	1	1	1
rs62526620	8	120862186	A	G	0.1113	0.0248919	0.0605368	rs13258592	22	DSCC1	0	intronic	6.554	6	4	5	1	1	1
rs2251456	1	77929296	T	A	0.2753	0.345823	0.0825551	rs35535570	2	AK5	0	intronic	6.553	7	5	15	1	1	1
rs7538493	1	150655421	T	C	0.4314	0.10644	0.234295	rs149026128	3	GOLPH3L	0	intronic	6.553	5	4	5	1	1	1
rs778765	2	61786385	T	A	0.3678	NA	0.0822442	rs2123113	5	AC016727.1	3791	intergenic	6.553	5	5	15	0	1	0
rs58654892	8	120870874	ATT	A	0.09245	NA	0.0846189	rs13258592	22	DSCC1	2623	intergenic	6.552	NA	5	15	1	1	1
rs11637216	15	86205957	T	G	0.2227	NA	0.0710606	rs8035975	30	AKAP13:RP11-815J21.4	0:0	ncRNA_intronic	6.551	7	4	4	1	1	1
rs12947882	17	41440464	C	G	0.2724	NA	0.649973	rs799908	34	LINC00910	6748	intergenic	6.551	5	5	5	0	1	1
rs62064435	17	43670225	A	G	0.166	NA	0.606099	rs7218319	35	DND1P1	5929	intergenic	6.551	5	4	15	0	1	1
rs62055717	17	43766415	A	G	0.2386	NA	0.95829	rs7218319	35	CRHR1:RP11-105N13.4	0:0	ncRNA_intronic	6.551	5	7	14	1	1	1
rs561621617	17	44242606	C	CTTAT	0.2237	NA	0.872767	rs7218319	35	KANSL1	0	intronic	6.551	NA	4	5	1	1	1
rs2196172	2	198889893	T	G	0.4543	0.323751	0.597152	rs11899288	7	PLCL1	0	intronic	6.55	6	5	15	1	1	1
rs72706550	1	151008354	C	T	0.02783	0.0107244	0.120228	rs149026128	3	PRUNE	164	upstream:downstream	6.549	7	4	5	1	1	1
rs78556223	17	44026478	A	G	0.2376	0.999872	0.953066	rs7218319	35	MAPT	0	intronic	6.549	NA	1	12	1	1	1
rs34372981	1	150869868	T	C	0.2604	0.0787691	0.100209	rs149026128	3	CYCSP51	6503	intergenic	6.547	6	5	15	0	1	1
rs36064646	11	1410195	C	G	0.329	NA	0.0534247	rs12802931	27	BRSK2	933	upstream	6.545	2b	1	2	1	1	1
rs12134957	1	151045419	A	G	0.2773	0.00897107	0.0626988	rs149026128	3	GABPB2	0	intronic	6.543	6	4	5	1	1	1
rs62061727	17	44017124	G	T	0.2396	1	0.96339	rs7218319	35	MAPT	0	intronic	6.543	5	5	14	1	1	1
rs10269317	7	128735579	G	C	0.4284	0.029588	0.158328	rs11770861	20	RP11-286H14.2	0	ncRNA_intronic	6.541	4	2	15	0	1	1
rs17688068	17	43763935	A	G	0.2396	NA	0.96339	rs7218319	35	CRHR1:RP11-105N13.4	0:0	ncRNA_intronic	6.541	1f	2	14	1	1	1
rs1749410	1	155844065	G	A	0.341	0.0830199	0.0841934	rs11264341	4	SYT11	0	intronic	6.539	NA	3	15	1	1	1
rs6976684	7	1848795	G	A	0.2078	0.0171681	0.111267	rs28661143	18	MAD1L1	6633	intergenic	6.539	5	5	15	1	1	1
rs7163862	15	41055368	A	T	0.4682	0.0120653	0.111474	rs12440468	29	GCHFR	849	upstream	6.539	4	1	7	1	1	1
rs2038753	1	150206698	A	C	0.4304	NA	0.050975	rs149026128	3	ANP32E	0	intronic	6.538	4	1	1	1	1	1
rs4971072	1	155273869	A	G	0.327	NA	0.194195	rs11264341	4	PKLR	2643	intergenic	6.538	6	5	15	1	1	1
rs3135315	6	28863264	G	C	0.498	NA	0.175939	rs149878	15	HCG14	1042	intergenic	6.538	4	1	1	1	1	1
rs34387822	15	86158674	G	A	0.3131	0.138566	0.255464	rs8035975	30	AKAP13	0	intronic	6.538	7	4	5	1	1	1
rs16892877	8	120931351	T	C	0.1948	0.124228	0.295083	rs13258592	22	DEPTOR	0	intronic	6.537	7	5	15	1	1	1
rs4264434	17	43834351	A	T	0.2714	NA	0.125981	rs7218319	35	CRHR1:RP11-105N13.4	0:0	ncRNA_intronic	6.537	5	5	14	1	1	1
rs1179040	9	136241639	C	T	0.4692	0.727701	0.166561	rs56343119	25	SURF4	0	intronic	6.535	4	1	1	1	1	1
rs16941624	15	86111747	T	C	0.2306	0.337404	0.0578299	rs8035975	30	AKAP13	0	intronic	6.535	5	4	5	1	1	1
rs116874474	10	105230740	T	A	0.04274	0.116179	0.0619941	rs7905046	26	CALHM3	1820	intergenic	6.534	4	2	15	1	1	1
rs4711152	6	27380202	T	C	0.4364	0.016453	0.131942	rs149878	15	MCFD2P1	4426	intergenic	6.533	7	5	15	1	1	1
rs115362139	6	28583812	C	T	0.05666	0.200799	0.100434	rs149878	15	SCAND3	0	intergenic	6.533	4	1	13	1	1	1
rs12942951	17	43493835	T	C	0.1909	0.996044	0.667535	rs7218319	35	ARHGAP27	0	intronic	6.533	5	5	15	1	1	1
rs62064412	17	43666820	G	A	0.2117	NA	0.824458	rs7218319	35	DND1P1	2524	intergenic	6.533	6	5	15	0	1	1
rs1976772	2	198868201	G	T	0.2575	0.0276872	0.264681	rs11899288	7	PLCL1	0	intronic	6.532	5	5	15	1	1	1
rs7213882	17	41524624	A	G	0.1978	0.0445368	0.130344	rs799908	34	MIR2117	0	ncRNA_intronic	6.532	6	5	15	0	1	1
rs1230091	17	43469064	G	A	0.2972	NA	0.0966192	rs7218319	35	ARHGAP27	2210	intergenic	6.532	5	5	5	1	1	1
rs2532314	17	44217112	G	T	0.2406	0.999783	0.968522	rs7218319	35	KANSL1	0	intronic	6.532	NA	2	7	1	1	1
rs10865324	2	61621307	G	A	0.498	0.156984	0.137014	rs2123113	5	USP34	0	intronic	6.53	6	4	5	1	1	1
rs56289714	17	44340334	T	C	0.1074	NA	0.0536717	rs7218319	35	RP11-259G18.3	2361	intergenic	6.53	5	5	5	0	1	1
rs2293255	2	198621506	T	C	0.2107	0.18786	0.195883	rs11899288	7	AC011997.1:BOLL	0:0	intronic	6.529	NA	5	15	1	1	1
rs2696445	17	44288702	G	T	0.2107	NA	0.831351	rs7218319	35	KANSL1	0	intronic	6.528	7	4	5	1	1	1
rs199815829	15	85863233	CA	C	0.4493	NA	0.663321	rs8035975	30	ADAMTS7P4	0	ncRNA_intronic	6.526	NA	5	15	0	1	1
rs4947303	6	28799155	A	T	0.07058	NA	0.210607	rs149878	15	XXbac-BPG308K3.5	6490	intergenic	6.525	6	14	14	0	1	1
rs12926572	16	89295345	A	G	0.06362	0.0230799	0.147523	rs7197788	32	ZNF778	0	UTR3	6.524	7	4	8	1	1	1
rs278853	1	78130243	T	C	0.2753	0.309144	0.0833117	rs12406019	2	ZZZ3	0	intronic	6.523	NA	5	5	1	1	1
rs618593	1	78608857	T	C	0.2495	NA	0.207432	rs12406019	2	GIPC2	4723	intergenic	6.523	NA	1	15	1	1	1
rs10464698	7	128766533	C	A	0.159	NA	0.489527	rs11770861	20	RP11-286H14.4	38	upstream	6.522	5	5	15	0	1	1
rs80232407	19	46349019	T	C	0.1571	0.0108672	0.0580662	rs11669442	38	SYMPK	0	intronic	6.522	6	4	4	1	1	1
rs13419014	2	169373229	T	C	0.2435	0.0241385	0.0968295	rs2601099	6	CERS6	0	intronic	6.521	5	5	5	1	0	1
rs2732587	17	44261137	C	T	0.2406	0.999753	0.968522	rs7218319	35	KANSL1	0	intronic	6.521	NA	2	7	1	1	1
rs56133314	3	168823058	G	A	0.05467	0.847139	0.789521	rs73167972	9	MECOM	0	intronic	6.516	4	2	15	1	1	1
rs14027	8	120846589	G	A	0.3549	0.127937	0.248471	rs13258592	22	DSCC1	0	UTR3	6.515	7	1	5	1	1	1
rs17637276	15	86243520	T	C	0.2704	0.0524033	0.059491	rs8035975	30	AKAP13	0	intronic	6.515	6	4	5	1	1	1
rs35989513	19	46502301	C	T	0.1759	0.0266215	0.0575702	rs11669442	38	CCDC61	0	intronic	6.515	6	4	5	1	1	1
rs10520594	15	86128641	T	A	0.1948	0.634066	0.23987	rs8035975	30	AKAP13	0	intronic	6.512	7	1	5	1	1	1
rs79479048	2	198300187	T	TA	0.2147	NA	0.270661	rs11899288	7	SF3B1	371	upstream	6.511	NA	1	1	1	1	1
rs10946915	6	27377830	A	G	0.4384	0.0157319	0.128805	rs149878	15	MCFD2P1	2054	intergenic	6.511	7	5	15	1	1	1
rs7942159	11	822622	A	G	0.4264	0.36476	0.286813	rs28636471	27	PNPLA2	0	intronic	6.511	NA	2	5	1	1	1
rs113061994	1	150614865	GCT	G	0.4115	NA	0.238539	rs149026128	3	GOLPH3L	3835	intergenic	6.51	NA	1	5	1	1	1
rs142535559	19	4646291	C	T	0.02286	0.0400899	0.0628459	rs10421782	37	TNFAIP8L1:C19orf10	0:0	intronic	6.51	7	2	5	1	1	1
rs79901758	7	151268963	A	G	0.166	0.0226954	0.076874	rs965119	21	PRKAG2	0	intronic	6.509	7	4	5	1	1	1
rs36078605	6	28078032	A	C	0.1978	0.633967	0.626841	rs149878	15	RP1-265C24.5	5373	intergenic	6.508	6	5	5	0	1	1
rs6948477	7	151216353	G	A	0.4672	0.457249	0.696793	rs965119	21	RHEB	0	intronic	6.508	4	1	1	1	1	1
rs28550725	11	1153195	T	C	0.1948	NA	0.0680563	rs12802931	27	MUC5AC	0	intronic	6.508	5	1	15	1	0	1
rs12616041	2	61379844	G	A	0.4095	0.0123275	0.155892	rs2123113	5	KIAA1841:C2orf74:RP11-493E12.1	0:0:0	ncRNA_intronic	6.507	6	5	5	1	1	1
rs182449	5	162913359	C	T	0.2535	0.0703161	0.356218	rs2431752	12	HMMR:RP11-80G7.1	0:0	ncRNA_intronic	6.507	7	4	15	1	1	1
rs62402376	6	28507446	A	C	0.1978	0.0109146	0.115817	rs149878	15	GPX5	4716	intergenic	6.507	7	5	14	1	1	1
rs372882977	19	4663805	TAC	T	0.04473	NA	0.0827725	rs10421782	37	C19orf10	0	intronic	6.507	NA	4	4	1	1	0
rs62063172	17	44203366	T	C	0.2416	0.999828	0.963308	rs7218319	35	KANSL1	0	intronic	6.506	4	2	5	1	1	1
rs2817035	6	35696363	G	A	0.3022	0.320636	0.220898	rs2273003	16	FKBP5	2	upstream	6.503	2b	1	2	1	1	1
rs9635408	15	85967344	C	G	0.1233	0.0536402	0.183377	rs8035975	30	AKAP13	0	intronic	6.502	7	5	15	1	0	1
rs9817996	3	45399344	A	G	0.2266	0.0271386	0.116512	rs11709155	8	LARS2	30653	intergenic	6.501	7	5	15	0	1	1
rs75576159	3	45427826	T	C	0.04076	0.0154772	0.0900622	rs11709155	8	LARS2	2171	intergenic	6.501	5	5	15	1	1	1
rs6496066	15	86075462	A	C	0.4314	0.159046	0.129683	rs8035975	30	AKAP13	0	intronic	6.501	4	4	5	1	1	1
rs74692364	6	7554358	A	C	0.08847	NA	0.0638467	rs2076295	14	DSP	0	intronic	6.499	2b	1	14	1	1	1
rs113613557	17	41393440	T	C	0.3588	0.848495	0.951771	rs799908	34	LINC00854	10101	intergenic	6.498	4	1	5	0	1	1
rs33775	3	45286298	G	A	0.173	NA	0.0796762	rs11709155	8	U3	10603	intergenic	6.497	4	5	15	0	1	1
rs71765549	6	34645339	AAC	A	0.1948	NA	0.444207	rs2395609	16	C6orf106	0	intronic	6.496	NA	4	5	1	1	1
rs60288332	10	105606084	ACT	A	0.3082	NA	0.140603	rs7905046	26	SH3PXD2A	0	intronic	6.496	NA	2	7	1	1	1
rs11764212	7	2067593	C	A	0.3867	0.695837	0.192314	rs28661143	18	MAD1L1	0	intronic	6.495	2b	5	9	1	1	1
rs4514633	15	86041017	T	G	0.4115	0.105217	0.188402	rs8035975	30	AKAP13	0	intronic	6.494	NA	4	5	1	1	1
rs12743084	1	155161168	G	C	0.4523	NA	0.571806	rs11264341	4	MUC1	0	intronic	6.493	5	1	5	1	1	1
rs1328437	1	78804531	T	C	0.1083	0.0913792	0.0530721	rs12406019	2	RP11-183M13.1:PTGFR	0:0	ncRNA_intronic	6.492	NA	5	15	1	1	0
rs356996	2	60811988	G	T	0.3718	NA	0.0590357	rs2123113	5	BCL11A	31285	intergenic	6.492	7	5	14	0	1	1
rs1920122	3	169506141	C	T	0.2654	0.647787	0.432299	rs1881966	9	MYNN	0	UTR3	6.491	5	4	5	1	1	1
rs1150683	6	28155314	C	T	0.05368	0.0626811	0.125245	rs149878	15	ZNF192P2	513	upstream	6.491	1f	8	9	0	1	1
rs2159894	3	45398042	A	G	0.2227	0.0294768	0.115499	rs11709155	8	LARS2	31955	intergenic	6.49	5	7	15	0	1	1
rs9783777	16	89313537	C	G	0.1243	0.0225175	0.0719823	rs7197788	32	RP11-46C24.5	10049	intergenic	6.49	2b	1	2	0	1	1
rs79693339	3	44733763	A	G	0.1272	0.76578	0.280785	rs74341405	8	RP11-944L7.4	6617	intergenic	6.489	7	9	15	0	1	1
rs3798344	6	35466900	G	C	0.1083	0.345629	0.107913	rs2273003	16	TULP1	0	intronic	6.489	2b	2	13	1	1	1
rs2696458	17	44284420	C	T	0.2445	0.998032	0.948524	rs7218319	35	KANSL1	0	intronic	6.488	NA	5	5	1	1	1
rs118184955	17	44874065	C	T	0.02386	NA	0.0609195	rs7218319	35	WNT3	0	intronic	6.488	5	5	14	1	1	1
rs1961351	1	9110202	G	A	0.4334	NA	0.370519	rs2478868	1	SLC2A5	0	intronic	6.487	6	4	15	1	1	1
rs566649573	6	27527227	GT	G	0.07058	NA	0.215003	rs149878	15	XXbac-BPG34I8.3	1373	intergenic	6.487	NA	5	13	0	1	0
rs11204664	1	150531380	T	C	0.4145	0.234396	0.179721	rs149026128	3	ADAMTSL4	0	intronic	6.486	4	1	5	1	1	0
rs700689	2	198726649	A	G	0.4751	0.642792	0.708815	rs11899288	7	PLCL1	0	intronic	6.486	NA	5	15	1	1	1
rs6591	11	840363	C	T	0.4692	0.281334	0.599281	rs28636471	27	POLR2L	0	UTR3	6.486	NA	3	4	1	1	1
rs62053940	17	43741028	A	G	0.2396	NA	0.96339	rs7218319	35	CRHR1:RP11-105N13.4	0:0	ncRNA_intronic	6.486	6	5	14	1	1	1
rs6496770	15	85705121	T	A	0.3489	0.182479	0.200064	rs8035975	30	RP11-561C5.1	16737	intergenic	6.485	7	9	15	0	1	1
rs4843090	15	86220629	T	C	0.2783	0.106297	0.0689799	rs8035975	30	AKAP13	0	intronic	6.485	6	4	5	1	1	1
rs6911268	6	35136151	T	C	0.1909	0.0818195	0.0991692	rs2395609	16	TCP11	19763	intergenic	6.484	5	5	15	0	1	1
rs747152	17	44090339	T	C	0.2406	1	0.968522	rs7218319	35	MAPT	0	intronic	6.483	NA	4	15	1	1	1
rs373808	5	169138029	A	G	0.2565	0.0293303	0.0527401	rs145315307	13	DOCK2	0	intronic	6.482	5	2	15	1	1	1
rs4963036	11	1335174	A	G	0.08946	0.098468	0.125604	rs12417955	27	TOLLIP-AS1	3236	intergenic	6.481	7	5	15	1	1	1
rs7525870	1	78269207	G	A	0.2734	0.0648972	0.0815713	rs12406019	2	FAM73A	0	intronic	6.48	5	4	5	1	1	1
rs73531967	19	4610401	G	C	0.1034	0.0146535	0.0691374	rs10421782	37	CTB-50L17.2	10804	intergenic	6.48	2b	2	14	0	1	0
rs1304165	2	198877300	G	A	0.2147	0.13061	0.20931	rs11899288	7	PLCL1	0	intronic	6.479	7	5	15	1	1	1
rs57558053	6	28753779	C	A	0.0825	NA	0.0788438	rs149878	15	NOL5BP	1997	intergenic	6.479	3a	5	13	0	1	1
rs11074003	15	85729248	T	C	0.4821	0.766501	0.309086	rs8035975	30	NIFKP8	3933	intergenic	6.479	7	5	15	0	1	1
rs541891089	17	44364481	C	G	0.1909	NA	0.727587	rs7218319	35	ARL17B	0	intronic	6.479	NA	2	15	1	1	1
rs10186325	2	61757721	G	T	0.3678	0.030446	0.0860958	rs2123113	5	XPO1	0	intronic	6.478	3a	2	5	1	1	1
rs72854521	6	28284798	T	A	0.05268	0.106867	0.146316	rs149878	15	RP5-874C20.6	2638	intergenic	6.478	6	5	15	1	1	1
rs34924687	15	85989791	A	G	0.3847	0.0477037	0.287074	rs8035975	30	AKAP13	0	intronic	6.478	7	5	15	1	1	1
rs62435127	7	1884937	A	G	0.2137	0.0390986	0.198351	rs28661143	18	MAD1L1:AC110781.3	0:0	intronic	6.477	2b	4	15	1	1	1
rs7165012	15	40654038	A	G	0.4672	0.489203	0.23939	rs11630850	29	DISP2	0	intronic	6.477	1f	5	5	1	1	1
rs35257975	11	829585	C	A	0.05368	0.0952598	0.0798014	rs28636471	27	AP006621.8:EFCAB4A	0:0	ncRNA_intronic	6.476	4	1	11	1	1	1
rs7600862	2	198534514	C	T	0.2624	0.117859	0.352424	rs11899288	7	RFTN2	0	intronic	6.475	5	4	15	1	1	0
rs11079720	17	43840016	G	A	0.2386	NA	0.95829	rs7218319	35	CRHR1:RP11-105N13.4	0:0	ncRNA_intronic	6.475	1f	5	14	1	1	0
rs17820320	4	89971177	T	A	0.1928	0.226898	0.393927	rs1708667	10	FAM13A	0	intronic	6.474	4	5	15	1	0	1
rs7763535	6	35662106	C	A	0.3052	0.543384	0.391017	rs2273003	16	FKBP5	0	intronic	6.474	5	5	15	1	1	1
rs74045675	11	1056718	T	C	0.1183	0.604333	0.11915	rs149883855	27	RP13-870H17.3	1433	intergenic	6.474	2b	5	14	0	1	1
rs9726525	1	78354585	G	T	0.2515	0.351059	0.0961206	rs12406019	2	NEXN-AS1:NEXN	0:0	ncRNA_exonic	6.473	4	1	1	1	1	0
rs3738590	1	155630752	A	G	0.2744	0.18604	0.0784706	rs11264341	4	MSTO1:MSTO2P:YY1AP1	0:0:0	ncRNA_intronic	6.473	NA	4	4	1	1	1
rs11995866	8	121058098	G	A	0.3966	0.518742	0.196619	rs13258592	22	DEPTOR	0	intronic	6.473	6	4	15	1	1	1
rs2412546	15	41006523	G	A	0.496	0.773366	0.166547	rs12440468	29	RAD51	0	intronic	6.472	1f	4	5	1	1	1
rs723475	6	28304841	T	G	0.0507	0.00956597	0.138138	rs149878	15	ZSCAN31	0	intronic	6.471	NA	1	2	1	1	1
rs72681697	1	77971082	C	G	0.1511	0.21443	0.0554147	rs12406019	2	AK5	0	intronic	6.47	5	2	15	1	1	1
rs2600669	2	61401296	G	A	0.3797	NA	0.35186	rs2123113	5	AHSA2	3256	intergenic	6.47	1f	5	5	1	1	1
rs113673269	4	90005201	C	T	0.1918	0.197751	0.3932	rs1708667	10	FAM13A	0	NA	6.47	6	5	15	1	0	1
rs12324721	15	86310972	C	T	0.2008	0.764603	0.218406	rs8035975	30	KLHL25	0	intronic	6.47	5	4	5	1	1	1
rs11581351	1	150440200	G	C	0.3857	0.234754	0.210656	rs149026128	3	RPRD2	0	intronic	6.468	5	4	5	1	1	1
rs12998475	2	61437487	T	C	0.3887	0.0210979	0.118212	rs2123113	5	USP34	0	intronic	6.468	4	2	5	1	1	1
rs57334905	19	46368757	T	G	0.1571	0.0101959	0.0609554	rs11669442	38	FOXA3	0	intronic	6.466	4	1	13	1	1	1
rs56178951	19	46325618	C	T	0.331	0.0515441	0.177712	rs11669442	38	SYMPK	0	intronic	6.465	5	4	4	1	1	1
rs12725937	1	155790989	G	A	0.1203	0.183313	0.0822693	rs11264341	4	GON4L	0	intronic	6.464	6	4	4	1	1	1
rs201275012	6	27409314	A	C	0.06859	NA	0.0965809	rs149878	15	ZNF184	9207	NA	6.462	NA	5	15	1	1	1
rs1319075	6	28662521	T	C	0.4304	NA	0.292968	rs149878	15	RPSAP2	37272	intergenic	6.46	5	1	13	0	1	1
rs666897	1	78702428	C	T	0.2217	NA	0.132473	rs12406019	2	RP11-183M13.1	0	ncRNA_intronic	6.459	NA	5	15	0	1	1
rs2308205	2	198672132	GGTAGTCTAAGGTCATTGTGATGAATAAACTAATCTTCAA	G	0.2664	NA	0.311612	rs11899288	7	PLCL1	0	intronic	6.459	NA	1	14	1	1	1
rs9791321	6	7573945	A	G	0.4155	0.922011	0.183819	rs2076295	14	DSP	0	intronic	6.459	5	4	14	1	1	1
rs571873204	7	1944828	G	A	0.06561	NA	0.0891494	rs28661143	18	MAD1L1	0	intronic	6.459	NA	4	5	1	0	1
rs35781323	6	28144832	T	C	0.07256	0.529244	0.231584	rs149878	15	AL022393.7	379	downstream	6.458	7	5	15	0	1	1
rs62150970	2	61244410	C	G	0.2028	0.0365921	0.054721	rs2123113	5	PUS10:PEX13	0:0	UTR5	6.457	4	1	1	1	1	1
rs9878797	3	169529958	A	G	0.4254	0.493239	0.580787	rs1881966	9	LRRC34	0	intronic	6.457	4	1	1	1	1	1
rs72845032	6	27537376	T	C	0.05467	0.0568872	0.148781	rs149878	15	XXbac-BPG34I8.3	7852	intergenic	6.457	7	13	14	0	1	0
rs10816394	9	109311146	T	A	0.4215	0.0415883	0.0914489	rs60568503	23	RP11-308N19.1	0	ncRNA_intronic	6.457	7	15	15	0	0	1
rs12638088	3	45537973	C	T	0.332	0.0128521	0.0552709	rs11709155	8	LARS2:LARS2-AS1	0:0	ncRNA_intronic	6.455	1f	4	4	1	1	1
rs1531855	15	86021966	A	G	0.3847	0.0434412	0.262528	rs8035975	30	AKAP13	0	intronic	6.454	NA	2	7	1	1	1
rs2704606	4	89835453	C	A	0.1859	0.0371763	0.11094	rs1708667	10	FAM13A	0	intronic	6.453	7	5	15	1	1	1
rs178798	17	16117359	C	A	0.4742	0.697909	0.816176	rs12945855	33	NCOR1	0	intronic	6.451	NA	1	1	1	1	1
rs12211424	6	27435024	C	T	0.1521	0.185747	0.0568625	rs149878	15	ZNF184	0	intronic	6.45	7	4	4	1	1	1
rs752012	15	41044890	T	C	0.4891	0.790917	0.174354	rs12440468	29	RMDN3	0	intronic	6.45	6	3	5	1	1	1
rs2086247	17	41487103	T	C	0.2535	0.0267172	0.352412	rs799908	34	RNU6-470P	2691	intergenic	6.45	NA	2	5	1	1	1
rs62055875	17	43832864	T	C	0.2396	NA	0.96339	rs7218319	35	CRHR1:RP11-105N13.4	0:0	ncRNA_intronic	6.448	5	5	14	1	1	1
rs80303391	3	169435623	T	A	0.2783	0.642976	0.206686	rs1881966	9	RNU6-637P	2351	intergenic	6.447	6	9	15	0	1	1
rs2178586	4	89925320	T	C	0.3976	NA	1	rs1708667	10	FAM13A	0	intronic	6.447	7	4	5	1	1	1
rs147886905	6	28537451	TAC	T	0.02187	NA	0.0727845	rs149878	15	SCAND3	1955	intergenic	6.447	NA	5	15	1	1	1
rs114087466	6	28747413	T	C	0.0825	NA	0.0788438	rs149878	15	AL662890.1	3612	intergenic	6.447	7	5	13	0	1	1
rs17618909	15	86095462	T	G	0.2972	0.135275	0.0827974	rs8035975	30	AKAP13	0	intronic	6.447	6	4	5	1	1	1
rs12936816	17	41301709	C	T	0.3579	0.896649	0.97993	rs799908	34	NBR2	0	ncRNA_intronic	6.447	7	5	5	0	1	1
rs60583357	6	28660101	C	T	0.08847	NA	0.0789746	rs149878	15	RPSAP2	39692	intergenic	6.445	5	5	14	0	1	1
rs7182535	15	85923396	T	C	0.4821	0.0238732	0.0701839	rs8035975	30	AKAP13	405	upstream	6.445	4	1	1	1	1	0
rs10028284	4	89752913	A	T	0.1839	0.679554	0.0667577	rs1708667	10	FAM13A	0	intronic	6.443	6	5	15	1	1	1
rs383353	13	113479548	A	G	0.4105	0.681645	0.0943018	rs12585036	28	ATP11A	0	intronic	6.443	5	4	4	1	0	1
rs62059007	17	44005615	A	G	0.2396	1	0.96339	rs7218319	35	MAPT	0	intronic	6.443	5	5	9	1	1	1
rs586680	1	78559149	C	T	0.2604	NA	0.138547	rs12406019	2	GIPC2	0	intronic	6.442	NA	5	15	1	1	1
rs7484068	11	805419	G	A	0.493	0.0217058	0.174672	rs28636471	27	PIDD	0	upstream	6.442	NA	1	1	1	1	1
rs60640814	2	198529199	C	CA	0.2724	NA	0.36014	rs11899288	7	RFTN2	0	intronic	6.441	NA	5	15	1	1	0
rs149951966	17	41137136	T	C	0.167	0.00824986	0.121748	rs799908	34	RUNDC1	0	intronic	6.44	5	2	5	1	1	1
rs34778048	17	41452778	C	T	0.06958	0.618972	0.0823873	rs799908	34	LINC00910	0	ncRNA_intronic	6.439	7	5	15	0	1	1
rs7557203	2	198795650	A	G	0.2634	0.0531582	0.306197	rs11899288	7	PLCL1	0	intronic	6.438	6	5	15	1	1	0
rs10492	11	866920	T	G	0.2048	0.11169	0.137631	rs28636471	27	TSPAN4	0	UTR3	6.438	5	3	5	1	1	0
rs10152371	15	41103293	A	G	0.3837	0.0287885	0.0630306	rs12440468	29	ZFYVE19	0	intronic	6.438	1f	4	4	1	1	1
rs62025266	15	86298448	C	A	0.2058	0.770067	0.220896	rs8035975	30	RP11-158M2.5	0	ncRNA_exonic	6.438	5	4	5	1	1	1
rs116993069	17	41481660	G	A	0.04573	0.0195367	0.0707731	rs799908	34	ARL4D	3154	intergenic	6.438	3a	4	5	1	1	1
rs62057150	17	43903548	C	T	0.2396	NA	0.96339	rs7218319	35	CRHR1	0	intronic	6.438	5	5	14	1	1	0
rs1488105	3	168846520	C	T	0.3807	0.046852	0.117469	rs73167972	9	MECOM	0	intronic	6.437	NA	4	15	1	0	1
rs11070279	15	40860946	C	T	0.3241	0.0261775	0.0798235	rs12440468	29	RPUSD2	552	upstream	6.436	1f	1	7	1	1	1
rs56171706	2	60661716	T	TGCCA	0.2922	NA	0.163421	rs1123573	5	BCL11A	16585	intergenic	6.433	NA	5	15	0	0	1
rs72925892	6	35766210	C	T	0.1252	NA	0.0746837	rs2395609	16	CLPS	1121	intergenic	6.433	5	5	14	1	1	1
rs12591207	15	40883959	C	A	0.3996	0.0436736	0.0973967	rs12440468	29	CASC5	2258	intergenic	6.433	4	1	5	1	1	1
rs3814032	2	61349515	C	G	0.1213	0.422684	0.534205	rs2123113	5	KIAA1841	0	UTR3	6.432	6	4	5	1	1	1
rs2471737	17	44070583	A	G	0.4503	0.999708	0.369325	rs7218319	35	MAPT	0	intronic	6.432	3a	4	15	1	1	1
rs113312468	1	155390486	T	C	0.08151	0.157849	0.0931966	rs11264341	4	ASH1L	0	intronic	6.431	6	4	5	1	1	1
rs7016372	8	120926217	A	T	0.1948	0.116194	0.295083	rs13258592	22	DEPTOR	0	intronic	6.43	7	5	15	1	1	1
rs633295	15	40762842	T	C	0.2227	0.642396	0.459882	rs12440468	29	CHST14	317	upstream	6.43	NA	1	2	1	1	0
rs72521500	15	40885161	T	TGG	0.3986	NA	0.100047	rs12440468	29	CASC5	1056	intergenic	6.43	NA	2	5	1	1	1
rs12189058	5	162781710	C	T	0.4433	0.0239986	0.093921	rs2431752	12	RP11-541P9.3	0	ncRNA_intronic	6.429	4	2	15	0	1	1
rs1727132	7	99812297	T	C	0.2684	0.14507	0.211048	rs2897075	19	STAG3:GATS:GATS	0:0:0	ncRNA_intronic	6.429	2b	5	5	1	1	0
rs2060721	7	128758033	A	C	0.1889	0.519549	0.631163	rs11770861	20	CYCSP20	151	upstream	6.429	6	9	15	0	1	1
rs115117449	3	44934166	C	T	0.02485	0.490434	0.0870665	rs74341405	8	TGM4	0	intronic	6.428	6	5	15	1	1	1
rs7128028	11	1342819	C	T	0.08847	0.0731732	0.126511	rs12417955	27	TOLLIP-AS1	10881	intergenic	6.427	6	5	15	0	1	1
rs243033	2	60603602	G	C	0.2962	0.45656	0.159095	rs1123573	5	AC007381.2	0	ncRNA_intronic	6.425	5	5	15	0	1	1
rs66501342	15	86213327	T	G	0.2227	0.371998	0.0628459	rs8035975	30	AKAP13:RP11-815J21.4	0:0	ncRNA_intronic	6.425	6	4	5	1	1	1
rs11638379	15	86111290	G	T	0.3052	0.0894938	0.0720431	rs8035975	30	AKAP13	0	intronic	6.422	7	4	5	1	1	1
rs533899562	17	44225607	C	T	0.1988	NA	0.763321	rs7218319	35	KANSL1	0	intronic	6.421	NA	2	5	1	1	1
rs2990246	1	155197602	G	C	0.3728	0.779615	0.632575	rs11264341	4	GBAP1	387	upstream	6.42	4	1	2	1	1	1
rs10110144	8	121005715	A	T	0.4175	0.400151	0.282155	rs13258592	22	DEPTOR	0	intronic	6.42	5	5	15	1	1	1
rs2063442	15	85858044	T	C	0.2604	0.0832751	0.162285	rs8035975	30	ADAMTS7P4	0	ncRNA_exonic	6.419	5	4	15	0	1	1
rs75129942	17	41262549	G	A	0.03181	0.0557519	0.0659534	rs799908	34	BRCA1	0	UTR3	6.419	7	4	5	1	1	1
rs11755443	6	26891603	T	C	0.4732	0.123191	0.123601	rs149878	15	GUSBP2	0	ncRNA_intronic	6.417	6	4	15	0	1	0
rs13224015	7	1913869	T	C	0.3668	0.575096	0.64213	rs28661143	18	MAD1L1	0	intronic	6.417	5	1	15	1	1	1
rs8176194	17	41231221	A	C	0.3569	0.328579	0.967876	rs799908	34	BRCA1	0	intronic	6.415	NA	2	5	1	1	1
rs6597977	11	834802	A	G	0.325	0.907186	0.883597	rs28636471	27	CD151	0	UTR5	6.413	NA	1	2	1	1	1
rs11635991	15	41749391	A	G	0.1372	0.0535483	0.136613	rs12440468	29	RTF1	0	intronic	6.413	7	4	5	1	1	0
rs1052590	17	44102638	A	G	0.2406	1	0.968522	rs7218319	35	MAPT	0	UTR3	6.413	5	4	5	1	1	1
rs75893183	10	105749620	A	G	0.2227	0.0517379	0.0536727	rs7905046	26	SLK	0	intronic	6.412	6	5	5	1	1	1
rs12972413	19	4576107	T	C	0.2604	0.0115727	0.0513839	rs8100468	37	SEMA6B	16286	intergenic	6.412	4	2	14	0	1	1
rs2464526	4	89879663	G	A	0.2724	0.11309	0.20214	rs1708667	10	FAM13A	0	intronic	6.409	7	2	15	1	1	1
rs35885781	15	85591083	A	T	0.1948	0.0261958	0.0850946	rs8035975	30	PDE8A	0	intronic	6.409	2a	1	15	1	1	1
rs17573175	17	44071089	C	G	0.2406	1	0.968522	rs7218319	35	MAPT	0	intronic	6.409	1f	4	15	1	1	1
rs114507697	6	28748715	T	C	0.0825	NA	0.0788438	rs149878	15	NOL5BP	2694	intergenic	6.408	7	5	13	0	1	1
rs59213357	16	89167386	C	T	0.0169	NA	0.196016	rs7197788	32	ACSF3	0	exonic	6.408	4	4	4	1	1	1
rs11264304	1	155033317	T	C	0.3201	0.0457669	0.0539731	rs11264341	4	ADAM15	0	intronic	6.405	5	3	5	1	1	1
rs139775045	2	198313316	C	A	0.1819	0.218202	0.183187	rs11899288	7	RNU6-1029P	740	downstream	6.402	6	5	15	1	1	1
rs112402370	17	44092744	A	G	0.2406	0.998189	0.968522	rs7218319	35	MAPT	0	intronic	6.402	NA	5	15	1	1	1
rs62057118	17	43899727	A	G	0.2396	NA	0.96339	rs7218319	35	CRHR1	0	intronic	6.4	5	5	15	1	1	0
rs13172251	5	162819050	A	G	0.1581	0.442055	0.77392	rs2431752	12	RP11-541P9.3	0	ncRNA_intronic	6.399	6	9	15	0	1	1
rs149946	6	27970031	G	T	0.1978	0.650081	0.659754	rs149878	15	IQCB2P	8469	intergenic	6.398	1f	5	15	0	1	1
rs7177110	15	85671755	G	A	0.2247	0.0308317	0.116766	rs8035975	30	PDE8A	0	intronic	6.398	7	4	5	1	1	1
rs12936486	17	16355152	G	A	0.3499	0.0253001	0.0733449	rs12945855	33	FAM211A-AS1:FAM211A	0:0	ncRNA_intronic	6.397	7	4	5	1	1	1
rs2696495	17	44364864	C	T	0.2425	NA	0.936947	rs7218319	35	ARL17B	0	intronic	6.397	NA	5	15	1	1	1
rs2013652	6	28771198	T	C	0.3688	NA	0.0605836	rs149878	15	AL662890.3	7385	intergenic	6.396	4	1	13	0	1	1
rs12877427	13	113519616	G	A	0.3032	NA	0.115533	rs12585036	28	ATP11A	0	intronic	6.396	5	4	5	1	0	1
rs77290642	17	44068480	T	C	0.2406	0.99989	0.968522	rs7218319	35	MAPT	0	intronic	6.396	NA	4	15	1	1	1
rs9468227	6	27746342	A	G	0.02386	0.00809164	0.0554689	rs149878	15	RSL24D1P1	2055	intergenic	6.395	1f	1	14	0	1	1
rs55788597	17	44003397	T	A	0.2396	1	0.96339	rs7218319	35	MAPT	0	intronic	6.395	7	5	15	1	1	1
rs7744110	6	27421304	C	T	0.3549	0.0230881	0.0588787	rs149878	15	ZNF184	0	intronic	6.394	7	4	8	1	1	1
rs13210634	6	27646492	A	G	0.07058	0.368993	0.215003	rs149878	15	RP1-15D7.1	25887	intergenic	6.394	4	5	13	0	1	1
rs2295800	9	117664211	T	C	0.4423	0.212218	0.253004	rs722126	24	TNFSF8	0	downstream	6.394	5	2	15	1	1	1
rs12047756	1	155624944	G	A	0.2734	0.170178	0.0787485	rs11264341	4	MSTO1:MSTO2P:RP11-29H23.5	0:0:0	ncRNA_intronic	6.393	5	5	5	1	1	1
rs71307499	15	40692200	GC	G	0.4513	NA	0.28452	rs11630850	29	IVD	5485	intergenic	6.393	NA	5	5	1	1	1
rs77753393	6	28343501	T	A	0.04573	NA	0.0563278	rs149878	15	ZSCAN12	3230	intergenic	6.392	7	4	5	1	1	1
rs8038407	15	40868731	T	C	0.3976	0.0395168	0.106781	rs12440468	29	RPUSD2	2071	intergenic	6.391	6	4	5	1	1	1
rs74571855	16	88372798	G	C	0.06958	0.0228856	0.066876	rs7197788	32	LA16c-444G7.1	36680	intergenic	6.391	5	5	15	0	0	0
rs6924087	6	35531205	C	A	0.2376	0.043986	0.0978779	rs2273003	16	RP3-340B19.2	7163	intergenic	6.39	5	5	15	0	1	1
rs34394329	16	89222924	T	C	0.4115	0.530454	0.21863	rs117169628	32	ACSF3	669	downstream	6.39	4	5	15	1	1	1
rs5775445	1	78617993	TC	T	0.4334	NA	0.449413	rs12406019	2	GIPC2	13859	intergenic	6.388	NA	5	15	0	1	1
rs75619425	2	198537281	A	G	0.2177	0.215001	0.209138	rs11899288	7	RFTN2	0	intronic	6.388	5	1	15	1	1	0
rs6954102	7	128731387	G	A	0.2435	0.873704	0.915351	rs11770861	20	RP11-286H14.2	3967	intergenic	6.387	5	5	15	0	1	1
rs35850685	7	151159640	T	C	0.4682	0.88071	0.826736	rs965119	21	RN7SL76P	2097	intergenic	6.387	4	4	9	1	1	1
rs62065377	17	43521193	A	G	0.1948	NA	0.697414	rs7218319	35	PLEKHM1	0	intronic	6.387	5	4	5	1	1	1
rs17564020	17	43991781	G	T	0.2396	1	0.96339	rs7218319	35	MAPT	0	intronic	6.387	1b	2	14	1	1	1
rs1828735	4	89955840	C	A	0.09046	NA	0.0601655	rs1708667	10	FAM13A	0	intronic	6.386	NA	5	15	1	1	1
rs36137337	4	89979523	T	C	0.08847	0.0593906	0.0791804	rs1708667	10	FAM13A	0	intergenic	6.386	5	14	15	1	1	1
rs34113029	9	109314599	C	CTGA	0.329	NA	0.0561152	rs60568503	23	RP11-308N19.1	0	ncRNA_intronic	6.385	NA	15	15	0	0	1
rs1230106	17	43487968	A	G	0.5	0.115267	0.129636	rs7218319	35	ARHGAP27	0	intronic	6.385	1b	1	5	1	1	1
rs2266455	17	44340525	A	C	0.2485	0.997983	0.918734	rs7218319	35	RP11-259G18.3	2552	intergenic	6.385	NA	5	5	0	1	1
rs2974929	1	155197268	T	C	0.4771	0.126755	0.468442	rs11264341	4	GBAP1	53	upstream	6.384	NA	1	1	1	1	1
rs1125114	1	79041776	G	A	0.05368	0.0810112	0.0973902	rs35535570	2	PTGFR	36341	intergenic	6.383	NA	5	15	0	1	1
rs13383620	2	169277199	T	A	0.1948	0.0226437	0.615753	rs2601099	6	RN7SL95P	20216	intergenic	6.383	6	5	15	0	0	1
rs79937579	7	151323465	A	G	0.1272	0.0152869	0.0594922	rs965119	21	PRKAG2	0	intronic	6.381	5	4	5	1	1	1
rs528895211	17	44368946	A	C	0.2167	NA	0.768804	rs7218319	35	ARL17B	0	intronic	6.38	NA	2	15	1	1	1
rs1531180	2	199097154	G	A	0.4543	0.0153532	0.0735404	rs11899288	7	PLCL1	0	intergenic	6.379	5	5	15	1	1	1
rs9468301	6	28143857	T	C	0.02883	0.0131569	0.0893917	rs149878	15	AL022393.7	108	upstream	6.379	7	5	15	0	1	1
rs41453346	11	1080894	C	T	0.02485	0.504468	0.0722858	rs12802931	27	MUC2	0	exonic	6.379	7	4	15	1	1	0
rs1967995	3	45508451	T	C	0.05567	0.0983775	0.08508	rs11709155	8	LARS2	0	intronic	6.378	5	4	5	1	1	1
rs62058962	17	43998151	C	T	0.2396	1	0.96339	rs7218319	35	MAPT	0	intronic	6.377	5	4	15	1	1	1
rs572056414	16	89308109	CT	C	0.1471	NA	0.0679914	rs7197788	32	ZNF778	12745	intergenic	6.376	NA	1	1	0	1	1
rs17572627	17	44058629	T	A	0.2416	1	0.963144	rs7218319	35	MAPT	0	intronic	6.376	1f	4	15	1	1	1
rs12125672	1	150554470	A	T	0.4642	0.683535	0.182189	rs149026128	3	MCL1	2403	intergenic	6.375	6	5	15	1	1	1
rs7600515	2	61846841	G	C	0.4215	0.0866621	0.0538138	rs2123113	5	RNU6-1145P	13983	intergenic	6.375	5	5	15	0	1	1
rs147630719	15	85705214	T	TTTG	0.3628	NA	0.204211	rs8035975	30	RP11-561C5.1	16644	intergenic	6.375	NA	9	15	0	1	1
rs75546272	17	44130668	T	A	0.2406	0.99546	0.968522	rs7218319	35	KANSL1	0	intronic	6.373	6	4	5	1	1	1
rs11770889	7	128730083	G	A	0.2247	0.900195	0.952423	rs11770861	20	RP11-286H14.2	5271	intergenic	6.372	4	2	15	0	1	1
rs17651362	19	46355911	T	C	0.1581	0.00991918	0.059675	rs11669442	38	SYMPK	0	intronic	6.372	5	4	4	1	1	1
rs34924622	3	169443167	C	A	0.2783	0.546904	0.206686	rs1881966	9	RNU6-637P	5085	intergenic	6.37	6	13	15	0	1	1
rs66645129	6	35053383	CTAGGAAGAG	C	0.4851	NA	0.40638	rs2395609	16	ANKS1A	0	intronic	6.37	NA	4	4	1	1	1
rs1034527	8	120939125	T	C	0.1909	0.0773473	0.24508	rs13258592	22	DEPTOR	0	intronic	6.37	6	5	15	1	1	1
rs79691262	15	86037864	G	A	0.06859	0.018589	0.0500935	rs8035975	30	AKAP13	0	intronic	6.37	4	2	7	1	1	1
rs297856	5	168630002	T	C	0.2237	0.0113818	0.0692666	rs79508398	13	SLIT3	0	intronic	6.368	4	2	15	1	1	0
rs62056811	17	43985247	C	T	0.2406	1	0.958005	rs7218319	35	MAPT:RP11-669E14.4	0:0	ncRNA_exonic	6.367	5	2	14	1	1	1
rs139936011	3	45534716	C	T	0.04573	0.0536099	0.0940302	rs11709155	8	LARS2:LARS2-AS1	0:0	ncRNA_intronic	6.366	6	4	5	1	1	1
rs72845011	6	27500822	T	G	0.06859	0.042193	0.123464	rs149878	15	HNRNPA1P1	8703	intergenic	6.366	2b	5	14	0	1	1
rs12215920	6	35474073	C	G	0.2982	NA	0.12197	rs2273003	16	TULP1	0	intronic	6.366	5	2	14	1	1	1
rs34295134	6	27828151	T	A	0.08847	0.0823951	0.251646	rs149878	15	HIST1H2BPS2	3688	intergenic	6.365	6	5	15	1	1	1
rs75054689	11	1377474	T	C	0.07952	0.12667	0.0810592	rs12417955	27	BRSK2	33654	intergenic	6.365	4	5	14	0	1	1
rs10759187	9	109321284	T	C	0.3847	0.0619243	0.1004	rs60568503	23	RP11-308N19.1	0	ncRNA_intronic	6.364	6	9	15	0	0	1
rs55639123	15	86160268	A	G	0.1968	0.671103	0.244337	rs8035975	30	AKAP13	0	intronic	6.364	5	2	7	1	1	1
rs73256093	16	89223480	G	A	0.1372	0.742441	0.644307	rs117169628	32	ACSF3	1225	intergenic	6.363	2b	5	15	1	1	1
rs1368989	2	198937082	T	C	0.2604	0.0275281	0.266921	rs11899288	7	PLCL1	0	intronic	6.362	NA	5	15	1	1	1
rs6503424	17	43212521	T	C	0.1511	0.181534	0.0545643	rs7218319	35	ACBD4	0	intronic	6.361	5	5	5	1	1	0
rs143071386	3	44262669	TTGTG	T	0.2316	NA	0.084521	rs74341405	8	TOPAZ1	20708	intergenic	6.36	NA	9	14	0	1	1
rs3843738	17	43739194	A	G	0.4225	NA	0.252049	rs7218319	35	CRHR1:RP11-105N13.4	0:0	ncRNA_intronic	6.36	NA	7	14	1	1	1
rs2732651	17	44345063	C	T	0.2008	NA	0.772572	rs7218319	35	RP11-259G18.1	0	ncRNA_intronic	6.36	1f	1	2	1	1	1
rs678236	9	136184739	G	C	0.3946	0.044514	0.111903	rs56343119	25	LCN1P2	0	ncRNA_intronic	6.359	5	5	15	0	1	0
rs6707521	2	198713231	G	A	0.2107	0.122486	0.195883	rs11899288	7	PLCL1	0	intronic	6.358	1f	2	15	1	1	1
rs144324202	17	44121383	G	A	0.02386	0.185791	0.0707345	rs7218319	35	KANSL1	0	intronic	6.358	5	4	4	1	1	1
rs4719415	7	2105760	A	G	0.3519	0.593224	0.446585	rs28661143	18	MAD1L1	0	intronic	6.357	5	2	5	1	1	1
rs6938018	6	27741710	T	C	0.02386	0.00810149	0.0554689	rs149878	15	RSL24D1P1	6687	intergenic	6.356	4	1	14	0	1	1
rs9898399	17	43950322	A	G	0.3817	NA	0.511284	rs7218319	35	MAPT-AS1	0	ncRNA_intronic	6.356	7	5	14	0	1	1
rs35730302	2	198818626	T	A	0.2624	0.0523418	0.301253	rs11899288	7	PLCL1	0	intronic	6.354	6	5	15	1	1	1
rs2395609	6	35094150	G	C	0.3091	0.925275	1	rs2395609	16	TCP11	0	intronic	6.354	7	13	15	1	1	1
rs6946204	7	99589125	T	C	0.2952	0.216616	0.193081	rs2897075	19	RP4-604G5.3	894	upstream	6.354	3a	5	15	0	1	1
rs78738523	6	28523308	T	C	0.02087	NA	0.0597377	rs149878	15	SCAND3	16098	intergenic	6.353	7	5	14	0	1	1
rs56155376	7	128736596	G	A	0.0825	0.135347	0.293239	rs11770861	20	RP11-286H14.1	0	ncRNA_exonic	6.353	7	5	15	0	1	1
rs73058813	2	198858268	A	G	0.2137	0.0820962	0.197504	rs11899288	7	PLCL1	0	intronic	6.352	5	2	15	1	1	1
rs9288280	2	198744324	A	G	0.2654	0.0715996	0.311398	rs11899288	7	PLCL1	0	intronic	6.348	6	5	15	1	1	1
rs12067556	1	150614535	G	A	0.3559	0.611129	0.291677	rs149026128	3	GOLPH3L	4165	intergenic	6.347	7	2	5	1	1	1
rs4671398	2	61440507	A	G	0.4334	0.184296	0.181303	rs2123113	5	USP34	0	intronic	6.347	6	4	5	1	1	1
rs1440086	2	198906354	A	G	0.1958	0.101558	0.175642	rs11899288	7	PLCL1	0	intronic	6.347	NA	5	15	1	1	1
rs62063303	17	44049133	T	C	0.2406	1	0.968522	rs7218319	35	MAPT	0	intronic	6.347	4	4	15	1	1	1
rs2698193	2	61231014	C	T	0.4533	0.0148171	0.0562486	rs2123113	5	PUS10	0	intronic	6.345	6	5	15	1	1	1
rs1816	17	44276618	A	G	0.2435	0.977089	0.953313	rs7218319	35	KANSL1	0	intronic	6.345	NA	2	5	1	1	1
rs9368876	6	35520773	G	T	0.4632	NA	0.175001	rs2273003	16	RP3-340B19.2	2876	intergenic	6.343	6	5	15	0	1	1
rs111905346	7	128730939	G	GTCAC	0.3181	NA	0.360695	rs11770861	20	RP11-286H14.2	4415	intergenic	6.343	NA	5	15	0	1	1
rs62022947	15	86271322	G	C	0.1998	0.557999	0.245801	rs8035975	30	AKAP13	0	intronic	6.343	5	3	4	1	1	1
rs35937770	17	44808360	G	A	0.339	0.337928	0.12205	rs7218319	35	NSF	0	intronic	6.343	4	4	5	1	1	1
rs3806788	4	89744825	A	G	0.3151	0.578	0.0959732	rs1708667	10	FAM13A	0	intronic	6.342	3a	1	1	1	1	1
rs17574774	15	86233370	A	G	0.2783	0.0852763	0.0672156	rs8035975	30	AKAP13	0	intronic	6.342	5	1	1	1	1	1
rs11966966	6	28655388	T	C	0.2237	0.50972	0.265997	rs149878	15	LINC00533	38544	intergenic	6.341	4	2	14	0	1	1
rs62055469	17	43943655	A	C	0.2396	NA	0.96339	rs7218319	35	MAPT-AS1	0	ncRNA_intronic	6.341	5	5	14	0	1	1
rs1888824	6	35268533	G	A	0.1829	0.0704114	0.0925319	rs2395609	16	DEF6	0	intronic	6.34	1b	1	5	1	1	1
rs35521261	17	41313612	A	G	0.3598	0.606354	0.971799	rs799908	34	RP11-242D8.1	2587	intergenic	6.339	NA	4	5	1	1	1
rs62056915	17	43785627	A	T	0.2396	NA	0.96339	rs7218319	35	CRHR1:RP11-105N13.4	0:0	ncRNA_intronic	6.337	6	5	14	1	1	1
rs74481389	17	44154607	T	C	0.2406	1	0.968522	rs7218319	35	KANSL1	0	intronic	6.337	5	4	5	1	1	1
rs77352294	15	85521723	A	C	0.1024	0.0341462	0.127415	rs8035975	30	PDE8A	1947	intergenic	6.336	5	5	15	1	1	1
rs4782463	16	89164841	C	G	0.2684	0.246379	0.206021	rs117169628	32	ACSF3	0	intronic	6.335	4	1	5	1	1	1
rs559232126	16	89232355	G	GGCCT	0.01093	NA	0.0603132	rs117169628	32	RP11-46C24.3	435	upstream	6.335	NA	5	15	1	0	1
rs6913975	6	35075842	C	G	0.1501	0.0593881	0.0753272	rs2395609	16	TCP11	10005	intergenic	6.333	3a	5	15	0	1	1
rs140989154	3	45493934	T	C	0.0507	0.0733453	0.0983594	rs11709155	8	LARS2	0	intronic	6.332	6	4	5	1	1	1
rs12137802	1	155616555	A	T	0.1531	0.0104269	0.0808811	rs11264341	4	MSTO1:MSTO2P:RP11-29H23.5	0:0:0	ncRNA_intronic	6.331	5	2	15	1	1	1
rs34104358	17	43508616	G	T	0.1938	1	0.703078	rs7218319	35	ARHGAP27	0	intronic	6.331	2b	1	2	1	1	1
19:46440300:A:G	19	46440300	G	A	0.3797	NA	0.0944686	rs11669442	38	NOVA2	0	UTR3	6.331	5	4	13	1	1	1
rs2271076	1	150916657	C	T	0.3897	NA	0.244475	rs149026128	3	SETDB1	0	intronic	6.33	6	4	4	1	1	1
rs375370818	6	28084722	T	C	0.1968	NA	0.622718	rs149878	15	RP1-265C24.5	392	downstream	6.329	5	4	4	1	1	1
rs62073288	17	44571543	G	A	0.4115	NA	0.0731694	rs7218319	35	NSFP1	7035	intergenic	6.329	6	5	15	0	1	0
rs2444052	2	169269191	G	A	0.1272	0.0144623	0.0700889	rs2601099	6	RN7SL95P	28224	intergenic	6.328	7	5	15	0	1	1
rs34437549	4	89927898	G	A	0.09046	0.0529846	0.0802798	rs1708667	10	FAM13A	0	intronic	6.328	5	4	15	1	1	1
rs567299266	17	44226980	A	G	0.2117	NA	0.836365	rs7218319	35	KANSL1	0	intronic	6.328	NA	4	5	1	1	1
rs11762545	7	2060775	C	T	0.2127	0.0112701	0.0933578	rs28661143	18	MAD1L1	0	intronic	6.326	5	2	15	1	1	1
rs572358584	17	44058699	TAGG	T	0.2406	NA	0.968522	rs7218319	35	MAPT	0	intronic	6.326	NA	4	15	1	1	1
rs143704311	17	41395276	A	G	0.04076	0.0180945	0.0876386	rs799908	34	LINC00854	11937	intergenic	6.325	5	5	15	0	1	1
rs10122171	9	117618670	A	T	0.1471	0.049957	0.0523014	rs722126	24	RP11-78H18.2	7804	intergenic	6.324	3a	5	15	0	1	1
rs11637756	15	40716654	A	T	0.4881	0.855252	0.980693	rs11630850	29	IVD	0	UTR3	6.324	7	4	5	1	1	1
rs7180683	15	85926546	C	T	0.1213	0.0396043	0.213421	rs8035975	30	AKAP13	0	intronic	6.324	5	1	5	1	0	0
rs17660092	1	150797748	T	C	0.3728	0.0752295	0.284918	rs149026128	3	ARNT	0	intronic	6.323	6	4	5	1	1	1
rs59096822	7	2078374	CCTG	C	0.2644	NA	0.0556814	rs28661143	18	MAD1L1	0	intronic	6.321	NA	1	5	1	1	1
rs28646281	17	43977846	T	G	0.3638	0.999929	0.551526	rs7218319	35	MAPT	0	intronic	6.321	5	5	13	1	1	1
rs140306978	3	169532267	G	GTGTT	0.1024	NA	0.112586	rs1881966	9	LRRC34	1492	intergenic	6.32	NA	1	15	1	1	1
rs28464760	11	1161477	G	C	0.2038	0.664626	0.069058	rs12802931	27	MUC5AC	0	intronic	6.32	5	4	15	1	1	1
rs10514904	17	44207887	C	T	0.2406	0.999705	0.968522	rs7218319	35	KANSL1	0	intronic	6.32	1f	2	7	1	1	1
rs77889226	6	27898541	T	C	0.0159	NA	0.0573522	rs149878	15	OR2W6P	6701	intergenic	6.319	7	4	15	0	0	1
rs7217735	17	16315919	A	G	0.2843	0.0100877	0.187743	rs12945855	33	RP11-138I1.2	1918	intergenic	6.319	1f	5	15	1	1	1
rs10955939	8	120870166	A	G	0.1054	NA	0.06365	rs13258592	22	DSCC1	1915	intergenic	6.318	7	5	15	1	1	1
rs2493637	9	109521257	C	T	0.2376	0.785273	0.0632205	rs60568503	23	RP11-308N19.5	36045	intergenic	6.315	3a	5	15	0	0	1
rs12442399	15	85854850	T	A	0.2604	0.0834864	0.162285	rs8035975	30	ADAMTS7P4	0	ncRNA_intronic	6.315	5	5	15	0	1	1
rs11076757	16	89152646	G	A	0.4423	0.027825	0.068354	rs117169628	32	ACSF3	2136	intergenic	6.315	4	5	14	1	1	1
rs62621252	17	43922942	T	C	0.2396	NA	0.96339	rs7218319	35	MAPT-AS1:SPPL2C	0:0	exonic	6.315	5	5	15	1	1	1
rs542404072	17	44281964	T	C	0.1988	NA	0.763321	rs7218319	35	KANSL1	0	intronic	6.315	NA	4	5	1	1	1
rs9468334	6	28272948	T	C	0.1899	0.0144625	0.0710435	rs149878	15	PGBD1	2621	intergenic	6.314	5	4	5	1	1	1
rs787984	2	198196234	G	C	0.2386	0.0726099	0.162676	rs11899288	7	AC010746.3	18769	intergenic	6.313	6	5	15	0	1	0
rs200984620	6	35515062	T	C	0.2346	0.0680807	0.106437	rs2273003	16	RP3-340B19.3	1615	intergenic	6.313	6	5	15	0	1	1
rs12178430	6	27868945	A	G	0.05467	0.18802	0.179828	rs149878	15	RNU7-26P	3600	intergenic	6.311	5	2	15	1	1	1
rs2859374	6	28428145	C	T	0.1531	0.0348133	0.231856	rs149878	15	OR2E1P	4226	intergenic	6.311	5	5	14	0	1	1
rs139288531	11	859369	C	CCT	0.494	NA	0.385024	rs28636471	27	TSPAN4:RP11-1391J7.1	0:0	ncRNA_intronic	6.311	NA	1	15	1	1	1
rs12212288	6	27391243	T	A	0.3559	0.023804	0.0621715	rs149878	15	MCFD2P1	15467	intergenic	6.31	7	5	15	0	1	1
rs35000527	15	85553781	A	G	0.1789	0.0165416	0.0978745	rs8035975	30	PDE8A	0	intronic	6.307	4	2	7	1	1	1
rs2039590	1	150813315	G	A	0.4871	0.198061	0.19405	rs149026128	3	ARNT	0	intronic	6.306	NA	4	5	1	1	1
rs4368893	7	151156329	T	A	0.4702	0.785296	0.634666	rs965119	21	RN7SL76P	5408	intergenic	6.306	5	2	15	1	1	1
rs55638417	17	43900434	A	G	0.2396	NA	0.96339	rs7218319	35	CRHR1	0	intronic	6.306	7	5	15	1	1	0
rs2420811	2	61390505	A	T	0.4205	0.057122	0.151556	rs2123113	5	KIAA1841:C2orf74	0:0	intronic	6.304	6	4	5	1	1	1
rs7335174	13	113496221	T	C	0.2624	0.379677	0.051186	rs12585036	28	ATP11A	0	intronic	6.304	5	4	5	1	1	1
rs34437313	6	28017103	A	AAAAC	0.09543	NA	0.301401	rs149878	15	OR2B7P	1957	intergenic	6.303	NA	13	14	0	1	1
rs17762361	17	43781778	A	G	0.2396	NA	0.96339	rs7218319	35	CRHR1:RP11-105N13.4	0:0	ncRNA_intronic	6.303	6	5	14	1	1	1
rs753236	17	43946318	T	C	0.2396	NA	0.9529	rs7218319	35	MAPT-AS1	0	ncRNA_intronic	6.303	6	5	14	0	1	1
rs116173394	1	150609429	G	A	0.04175	0.906874	0.218696	rs149026128	3	ENSA	7340	intergenic	6.301	7	5	5	1	1	1
rs12463359	19	46304585	G	T	0.4115	0.0911034	0.245608	rs11669442	38	RSPH6A	0	intronic	6.301	5	5	15	1	1	1
rs56378631	17	43496465	T	C	0.1958	1	0.691799	rs7218319	35	ARHGAP27	0	intronic	6.297	5	4	15	1	1	1
rs5011187	1	150422761	T	C	0.4056	0.0304472	0.113923	rs149026128	3	RPRD2	0	intronic	6.295	7	4	5	1	1	1
rs2820223	6	35009295	T	C	0.4881	0.281303	0.270123	rs2395609	16	ANKS1A	0	intronic	6.295	7	4	5	1	1	1
rs12185243	17	44115351	T	C	0.2406	1	0.968522	rs7218319	35	KANSL1	0	intronic	6.295	1f	4	4	1	1	1
rs2696582	17	44226561	T	G	0.2406	0.998152	0.968522	rs7218319	35	KANSL1	0	intronic	6.295	NA	4	5	1	1	1
rs548599234	17	44267801	A	AT	0.1948	NA	0.745205	rs7218319	35	KANSL1	0	intronic	6.295	NA	1	2	1	1	1
rs113487731	3	168842343	A	ATAT	0.09245	NA	0.472567	rs73167972	9	MECOM	0	intronic	6.294	NA	4	15	1	0	1
rs2141298	17	44268488	C	T	0.2416	NA	0.963308	rs7218319	35	KANSL1	0	intronic	6.293	NA	1	1	1	1	1
rs73170086	3	168888934	C	T	0.07157	0.85109	0.777669	rs73167972	9	MECOM	0	intronic	6.292	7	5	15	1	1	1
rs3809644	16	90087305	T	C	0.1103	0.229814	0.144783	rs7197788	32	GAS8	0	intronic	6.292	NA	1	7	1	1	1
rs139960671	11	1266599	C	T	0.2137	NA	0.160007	rs12417955	27	MUC5B:RP11-532E4.2	0:0	exonic	6.289	5	5	15	1	1	1
rs2252527	15	86328044	T	G	0.3748	0.362367	0.0950381	rs8035975	30	KLHL25	0	intronic	6.289	5	2	5	1	1	1
rs11264374	1	155421512	A	C	0.2763	0.183319	0.0837384	rs11264341	4	ASH1L	0	intronic	6.288	6	4	5	1	1	1
rs11855560	15	41024303	T	C	0.495	0.786967	0.173505	rs12440468	29	RAD51	0	UTR3	6.288	5	4	5	1	1	1
rs4850430	2	198182796	A	T	0.2922	0.0662619	0.337946	rs11899288	7	AC010746.3	5331	intergenic	6.287	6	5	15	1	1	0
rs2600667	2	61404931	A	T	0.2903	0.082791	0.120814	rs2123113	5	AHSA2	0	UTR5	6.286	4	1	1	1	1	1
rs79845692	2	198523541	T	C	0.2177	0.252569	0.209138	rs11899288	7	RFTN2	0	intronic	6.286	7	5	15	1	1	0
rs4683108	3	45393346	A	G	0.3559	0.545935	0.123515	rs11709155	8	LARS2	36651	intergenic	6.286	4	13	15	0	1	1
rs140316962	6	27938758	G	A	0.0159	NA	0.0573522	rs149878	15	RPLP2P1	5465	intergenic	6.286	6	9	15	0	0	1
rs406400	17	43723930	A	G	0.2346	0.999209	0.937606	rs7218319	35	CRHR1-IT1:CRHR1:RP11-105N13.4	0:0:0	ncRNA_exonic	6.286	NA	2	15	1	1	1
rs488271	1	150284534	A	G	0.4085	0.0396428	0.117166	rs149026128	3	MRPS21	3119	intergenic	6.285	5	5	5	1	1	1
rs2045516	4	89870582	T	C	0.3638	0.0657773	0.308899	rs1708667	10	FAM13A	0	intronic	6.285	4	5	15	1	1	1
rs55956596	7	1922620	T	C	0.4235	NA	0.650808	rs28661143	18	MAD1L1	0	intronic	6.284	3a	2	7	1	1	0
rs4792988	17	41437547	T	C	0.3728	NA	0.930201	rs799908	34	LINC00910	9665	intergenic	6.284	4	1	2	0	1	0
rs414745	6	28526655	A	C	0.2813	0.113054	0.234685	rs149878	15	SCAND3	12751	intergenic	6.283	3a	5	14	0	1	1
rs17651887	17	44069840	G	A	0.2406	1	0.968522	rs7218319	35	MAPT	0	intronic	6.283	4	4	15	1	1	1
rs77457112	3	45319849	C	T	0.0835	NA	0.094081	rs11709155	8	U3	22736	intergenic	6.282	5	5	15	0	1	1
rs292420	5	163052358	G	A	0.4334	0.0150172	0.0678359	rs2431752	12	RP11-756G12.1	83857	intergenic	6.282	7	14	15	0	1	0
rs12042229	1	150447398	A	G	0.3837	0.243743	0.21608	rs149026128	3	RPRD2	0	UTR3	6.281	7	4	5	1	1	1
rs6719729	2	198480072	G	A	0.2684	0.12034	0.418737	rs11899288	7	RFTN2	0	intronic	6.279	4	2	15	1	1	1
rs17732991	2	198722034	A	G	0.2753	0.131654	0.239039	rs11899288	7	PLCL1	0	intronic	6.279	5	5	15	1	1	1
rs146435830	6	27832298	C	T	0.05865	0.120925	0.161279	rs149878	15	HIST1H2BPS2	118	upstream	6.279	2b	1	1	1	1	1
rs73392695	6	27875823	G	A	0.01193	NA	0.0549803	rs149878	15	OR2B2	3139	intergenic	6.279	6	4	15	1	1	1
rs1109821	16	89238727	T	G	0.1471	0.00832504	0.195712	rs7197788	32	CDH15	0	intronic	6.278	NA	1	13	1	1	1
rs918491	19	46338138	T	C	0.1571	0.0100325	0.0580662	rs11669442	38	SYMPK	0	intronic	6.278	NA	4	4	1	1	1
rs139671997	3	169553799	CA	C	0.07952	NA	0.0836227	rs1881966	9	LRRIQ4	0	intronic	6.277	NA	2	15	1	1	1
rs2704592	4	89969577	T	C	0.08946	0.031696	0.0579289	rs1708667	10	FAM13A	0	intronic	6.277	7	5	15	1	1	1
rs3800306	6	27185726	C	T	0.1193	0.0141504	0.0533703	rs149878	15	RP11-209A2.1	6033	intergenic	6.277	5	5	15	0	1	1
rs10109901	8	120829527	G	A	0.3459	0.136415	0.275816	rs13258592	22	TAF2	0	intronic	6.277	7	4	4	1	1	1
rs10411222	19	4580318	G	A	0.337	0.356625	0.147856	rs8100468	37	SEMA6B	20497	intergenic	6.276	4	1	13	0	1	1
rs62065390	17	43538991	G	A	0.1938	NA	0.703078	rs7218319	35	PLEKHM1:AC091132.1	0:0	ncRNA_intronic	6.275	5	4	5	1	1	1
rs12202956	6	27356476	T	C	0.06859	0.0280434	0.0951369	rs149878	15	ZNF391	0	upstream	6.273	2b	1	1	1	1	1
rs113858513	19	4709086	C	T	0.1004	0.23379	0.193673	rs10421782	37	DPP9	0	intronic	6.273	6	4	5	1	1	1
rs1727130	7	99811464	G	C	0.2684	NA	0.211048	rs2897075	19	STAG3:GATS:GATS	0:0:0	ncRNA_intronic	6.271	4	5	5	1	1	0
rs2215710	3	45315309	T	C	0.2893	0.0229017	0.0537373	rs11709155	8	U3	18196	intergenic	6.27	4	2	15	0	1	1
rs149162700	5	169581557	G	A	0.01093	0.246161	0.330995	rs150476821	13	KRT18P41	12612	intergenic	6.27	3a	5	15	0	0	0
rs138673856	6	27963900	T	C	0.01491	NA	0.0567161	rs149878	15	IQCB2P	14600	intergenic	6.27	6	13	14	0	0	1
rs72845051	6	27610545	G	A	0.07157	0.0345038	0.121937	rs149878	15	RP1-15D7.1	9835	intergenic	6.268	7	9	14	0	1	1
rs2232429	6	28359632	T	G	0.06859	0.559855	0.215604	rs149878	15	ZSCAN12	0	intronic	6.268	7	4	4	1	1	1
rs12151291	19	4640668	T	C	0.171	NA	0.0631276	rs8100468	37	TNFAIP8L1	0	intronic	6.268	5	1	2	1	1	1
rs739645	17	43894990	T	G	0.2396	NA	0.96339	rs7218319	35	CRHR1	0	intronic	6.266	5	5	15	1	1	0
rs35271852	1	150773539	T	TA	0.3718	NA	0.286097	rs149026128	3	CTSK	0	intronic	6.265	NA	4	5	1	1	1
rs771015	2	198668294	G	A	0.4742	0.712181	0.712559	rs11899288	7	PLCL1	1131	intergenic	6.265	NA	1	7	1	1	1
rs11716293	3	45304537	C	G	0.2247	0.0673681	0.0739657	rs11709155	8	U3	7424	intergenic	6.265	6	5	15	0	1	1
rs9257167	6	28741734	C	A	0.06958	NA	0.21697	rs149878	15	AL662890.1	1958	intergenic	6.265	5	5	13	0	1	1
rs10505376	8	121072939	G	T	0.3787	0.155563	0.301866	rs13258592	22	COL14A1	0	intronic	6.265	1b	5	15	1	1	1
rs142524806	17	44207900	A	ACT	0.2406	NA	0.968522	rs7218319	35	KANSL1	0	intronic	6.265	NA	2	7	1	1	1
rs7532935	1	151210789	C	T	0.3042	0.0106531	0.0693238	rs149026128	3	PIP5K1A	0	intronic	6.263	5	2	4	1	1	1
rs4247481	11	1402629	A	T	0.4543	0.879858	0.593112	rs12417955	27	BRSK2	8499	intergenic	6.263	1f	5	15	1	1	1
rs8109700	19	46327981	A	C	0.1581	0.00999324	0.0540364	rs11669442	38	SYMPK	0	intronic	6.263	5	4	4	1	1	1
rs1253219	1	77703114	A	C	0.2187	0.0219197	0.0691675	rs35535570	2	PIGK	17998	intergenic	6.261	6	9	15	0	1	1
rs9815952	3	169427999	T	C	0.332	0.533001	0.124378	rs1881966	9	RP11-3K16.1	445	downstream	6.261	6	9	15	0	1	1
rs4782337	16	89151436	C	A	0.4264	0.0225382	0.0510198	rs117169628	32	ACSF3	3346	intergenic	6.261	NA	1	14	1	1	1
rs16992502	19	4705580	T	C	0.01988	NA	0.0557707	rs10421782	37	DPP9	0	intronic	6.259	2b	2	4	1	0	1
rs13059329	3	45415318	C	T	0.3956	0.756159	0.633443	rs11709155	8	LARS2	14679	intergenic	6.258	5	5	15	0	1	1
rs34664315	11	1156709	G	A	0.2008	0.63607	0.286837	rs12802931	27	MUC5AC	0	intronic	6.257	5	4	15	1	1	1
rs62526984	8	121128068	A	G	0.4453	0.0720937	0.0961033	rs13258592	22	COL14A1	0	intronic	6.256	5	5	15	1	1	1
rs150413933	17	47929465	G	C	0.01889	0.124545	0.524911	rs3848456	36	RP11-304F15.3	3265	intergenic	6.254	2b	1	2	1	1	1
rs9348970	6	35153565	G	C	0.173	0.0291633	0.0905579	rs2395609	16	SCUBE3	28624	intergenic	6.252	5	2	14	0	1	1
rs2732669	17	44284542	G	A	0.2445	0.998396	0.948524	rs7218319	35	KANSL1	0	intronic	6.252	NA	5	5	1	1	1
rs3821383	3	169489946	A	G	0.2654	NA	0.437964	rs1881966	9	RP11-816J6.3	114	upstream:downstream	6.251	NA	1	1	1	1	1
rs16866980	2	198513009	A	C	0.2177	0.237934	0.209138	rs11899288	7	RFTN2	0	intronic	6.25	4	5	15	1	1	1
rs1037445	15	40871212	C	T	0.3976	0.0401099	0.106781	rs12440468	29	RPUSD2	4552	intergenic	6.25	NA	5	5	1	1	1
rs11162422	1	78627285	G	A	0.3429	0.0617401	0.335166	rs12406019	2	RNFT1P2	8879	intergenic	6.249	7	5	15	0	1	1
rs200410489	16	89223963	G	C	0.01392	NA	0.264065	rs7197788	32	LINC00304	1590	intergenic	6.249	2b	5	15	1	1	1
rs76276162	2	61826351	A	T	0.01292	0.388664	0.0825858	rs2123113	5	RNU6-1145P	6399	intergenic	6.248	6	5	15	0	1	0
rs1124869	2	169312328	C	T	0.3767	NA	0.249966	rs2601099	6	CERS6	43	upstream	6.248	2b	1	1	1	1	1
rs17679760	3	169039970	T	C	0.04871	0.0635588	0.0597692	rs4955567	9	MECOM	0	intronic	6.248	6	5	15	1	0	0
rs2698197	2	61382443	C	T	0.4115	0.148701	0.131989	rs2123113	5	KIAA1841:C2orf74:RP11-493E12.1	0:0:0	ncRNA_intronic	6.247	6	5	5	1	1	1
rs6715690	2	198148371	C	T	0.4374	0.144618	0.626813	rs11899288	7	ANKRD44:ANKRD44-IT1	0:0	ncRNA_intronic	6.247	6	5	15	1	1	1
rs67631681	6	28022417	AAT	A	0.1988	NA	0.645972	rs149878	15	OR2B8P	473	upstream	6.246	NA	14	14	0	1	1
rs2572023	7	99474427	A	G	0.4851	0.0929217	0.160014	rs2897075	19	OR2AE1	0	exonic	6.246	NA	4	15	1	1	1
rs10097607	8	120683311	G	A	0.3449	0.0144171	0.0684971	rs13258592	22	ENPP2	0	intronic	6.245	6	1	15	1	1	1
rs9893586	17	43548671	C	A	0.2753	NA	0.128811	rs7218319	35	PLEKHM1	0	intronic	6.244	6	4	5	1	1	0
rs567882689	17	44352633	GT	G	0.2406	NA	0.926248	rs7218319	35	ARL17B	0	UTR3	6.244	NA	5	15	1	1	1
rs114312440	1	155184057	G	A	0.3012	NA	0.590373	rs11264341	4	GBAP1	0	ncRNA_exonic	6.242	5	4	5	1	0	1
rs35327136	17	43487574	C	A	0.1928	NA	0.688663	rs7218319	35	ARHGAP27	0	intronic	6.242	2b	1	1	1	1	1
rs9811216	3	169487501	T	C	0.2575	0.667281	0.419942	rs1881966	9	ACTRT3:RP11-816J6.3	0:0	ncRNA_exonic	6.241	4	1	1	1	1	1
rs72913405	6	35530062	C	T	0.07853	0.789815	0.230992	rs2273003	16	RP3-340B19.2	6020	intergenic	6.24	5	5	15	0	1	1
rs2025611	1	78623973	C	T	0.3439	NA	0.339803	rs12406019	2	RNFT1P2	12191	intergenic	6.239	NA	5	15	0	1	1
rs16853196	3	168839482	T	G	0.05467	0.852806	0.789521	rs73167972	9	MECOM	0	intronic	6.238	7	4	15	1	1	1
rs140709218	5	1168879	T	C	0.04374	0.0120932	0.053356	rs6554754	11	CTD-3080P12.3	4376	intergenic	6.238	5	5	15	0	1	1
rs62526637	8	120877327	A	G	0.1481	0.0499522	0.12771	rs13258592	22	RN7SL396P	2145	intergenic	6.238	7	5	15	1	1	1
rs7178232	15	85815699	A	T	0.4205	0.334218	0.6651	rs8035975	30	ADAMTS7P4	0	ncRNA_intronic	6.237	7	5	15	0	1	1
rs11637444	15	86311188	G	A	0.2883	0.0795652	0.0732998	rs8035975	30	KLHL25	0	intronic	6.237	4	4	5	1	1	1
rs9380441	6	34461341	C	T	0.497	0.0197847	0.0570848	rs2395609	16	PACSIN1	0	intronic	6.236	7	5	15	1	1	1
rs12615783	2	61440947	T	C	0.3439	0.0182593	0.0955418	rs2123113	5	USP34	0	intronic	6.235	6	4	4	1	1	1
rs16853730	3	169151983	T	G	0.1252	0.139096	0.0654109	rs4955567	9	MECOM	0	intronic	6.235	6	5	15	1	0	1
rs12340308	9	109461883	C	T	0.3539	0.330308	0.301063	rs60568503	23	RP11-308N19.4	0	ncRNA_intronic	6.235	4	5	15	0	0	1
rs2696526	17	44267863	G	A	0.2425	0.999716	0.947891	rs7218319	35	KANSL1	0	intronic	6.235	NA	1	2	1	1	1
rs35708587	6	35080916	C	T	0.1501	0.0587616	0.0753272	rs2395609	16	TCP11	4931	intergenic	6.232	7	9	15	1	1	1
17:41438609:C:G	17	41438609	G	C	0.2694	NA	0.6455	rs799908	34	LINC00910	8603	intergenic	6.231	NA	1	1	0	1	0
rs11671106	19	46367025	C	T	0.3191	0.896752	0.73708	rs11669442	38	FOXA3	221	upstream	6.231	5	1	11	1	1	1
rs57943888	15	41092082	T	C	0.3678	0.0216463	0.0685612	rs12440468	29	DNAJC17	0	intronic	6.229	6	4	5	1	1	1
rs1366836	2	198172148	T	G	0.332	NA	0.228272	rs11899288	7	ANKRD44	0	intronic	6.226	NA	1	5	1	1	0
rs60617652	2	198313300	G	A	0.4891	0.865761	0.988899	rs11899288	7	RNU6-1029P	724	downstream	6.226	6	5	15	1	1	1
rs56147261	17	44228894	T	C	0.1431	NA	0.0765284	rs7218319	35	KANSL1	0	intronic	6.226	5	2	5	1	1	1
rs539474	6	28092306	T	C	0.05368	NA	0.125245	rs149878	15	ZSCAN16-AS1	0	ncRNA_intronic	6.225	NA	1	1	1	1	1
rs62057111	17	43897130	A	G	0.2396	NA	0.96339	rs7218319	35	CRHR1	0	intronic	6.224	5	5	15	1	1	0
rs11762803	7	1886805	A	G	0.2435	0.0204886	0.126286	rs28661143	18	MAD1L1:AC110781.3	0:0	intronic	6.223	5	4	15	1	1	1
rs55646970	17	43938796	A	G	0.2396	NA	0.96339	rs7218319	35	MAPT-AS1	0	ncRNA_intronic	6.223	5	5	14	0	1	1
rs9348813	6	28694608	C	T	0.4911	NA	0.21613	rs149878	15	RPSAP2	5185	intergenic	6.222	5	1	14	0	1	1
rs2167272	7	128748378	A	G	0.2396	0.447453	0.684729	rs11770861	20	CYCSP20	9188	intergenic	6.222	5	5	15	0	1	1
rs62054763	17	43910262	C	G	0.2396	NA	0.96339	rs7218319	35	CRHR1	0	intronic	6.222	5	5	14	1	1	1
rs71075789	1	78618786	CTAATA	C	0.2336	NA	0.191765	rs12406019	2	GIPC2	14652	intergenic	6.221	NA	5	15	0	1	1
rs4970924	1	150633079	A	G	0.4732	0.448796	0.171181	rs149026128	3	GOLPH3L	0	intronic	6.221	7	4	4	1	1	1
rs531900423	15	40815703	CA	C	0.3042	NA	0.0754207	rs12440468	29	RP11-111A22.1	0	ncRNA_intronic	6.221	NA	5	15	1	1	1
rs62063202	17	44208945	C	T	0.2406	0.999838	0.968522	rs7218319	35	KANSL1	0	intronic	6.221	5	2	5	1	1	1
rs61861111	10	105571724	T	C	0.3668	0.00849937	0.0938485	rs7905046	26	SH3PXD2A	0	intronic	6.219	5	4	15	1	1	1
rs1498399	1	77947239	A	G	0.326	0.989309	0.131425	rs12406019	2	AK5	0	intronic	6.218	7	5	15	1	1	1
rs4324798	6	28776117	G	A	0.07058	NA	0.210607	rs149878	15	AL662890.3	12304	intergenic	6.218	4	1	13	0	1	1
rs941289	7	99678491	A	G	0.328	0.983387	0.344291	rs2897075	19	ZNF3	0	intronic	6.218	1f	1	1	1	1	1
rs8176715	9	136133148	T	C	0.4215	0.223279	0.0705709	rs56343119	25	ABO	0	ncRNA_intronic	6.218	NA	4	14	0	1	1
rs149815479	1	150484395	A	ACC	0.4066	NA	0.116242	rs149026128	3	ECM1	0	intronic	6.217	NA	3	5	1	1	1
rs4491985	4	90077090	T	C	0.339	NA	0.560316	rs1708667	10	RNU6-907P	24985	intergenic	6.217	5	5	15	0	1	1
rs11298098	8	121015864	AT	A	0.07555	NA	0.0635746	rs13258592	22	DEPTOR	0	intronic	6.217	NA	4	15	1	1	1
rs17378915	1	77804242	A	G	0.1471	0.0415988	0.119259	rs35535570	2	AK5	0	intronic	6.216	7	5	15	1	1	1
rs2532230	17	44275619	A	G	0.2425	0.99736	0.95824	rs7218319	35	KANSL1	0	intronic	6.216	NA	5	5	1	1	1
rs11162293	1	77696605	G	A	0.2177	0.0195444	0.069014	rs35535570	2	PIGK	11489	intergenic	6.212	7	5	15	0	1	1
rs1888825	6	35230540	G	T	0.1839	0.0695635	0.0879363	rs2395609	16	ZNF76	0	intronic	6.212	4	2	5	1	1	1
rs142329603	13	113548510	T	C	0.2495	0.242295	0.65474	rs12585036	28	MCF2L	181	upstream	6.212	4	1	1	1	1	1
rs12140633	1	78513624	A	G	0.16	0.0292152	0.12439	rs12406019	2	GIPC2	0	intronic	6.211	4	1	14	1	1	1
rs76570916	1	150126260	G	T	0.02982	NA	0.0960209	rs149026128	3	PLEKHO1	0	intronic	6.211	5	3	6	1	1	1
rs6469840	8	120696942	T	C	0.4046	0.0677159	0.137459	rs13258592	22	ENPP2	11248	intergenic	6.211	5	5	15	0	1	1
rs2171788	9	109322338	G	A	0.3837	0.0986587	0.131522	rs60568503	23	RP11-308N19.1	0	ncRNA_intronic	6.211	NA	9	15	0	0	1
rs2732681	17	44340328	A	C	0.2465	0.999117	0.92722	rs7218319	35	RP11-259G18.3	2355	intergenic	6.21	NA	5	5	0	1	1
rs62063776	17	44050850	A	G	0.2406	1	0.968522	rs7218319	35	MAPT	0	UTR5	6.207	4	4	15	1	1	1
rs77780102	5	168620774	T	C	0.1372	0.0192985	0.122253	rs79508398	13	SLIT3	0	intronic	6.205	5	4	15	1	1	0
rs386628	6	28784396	T	C	0.498	NA	0.175939	rs149878	15	AL662890.3	20583	intergenic	6.205	4	2	13	0	1	1
rs34851490	19	46384554	A	G	0.08946	0.0546509	0.1171	rs11669442	38	IRF2BP1	2311	intergenic	6.205	5	2	5	1	1	1
rs9868968	3	45524615	A	G	0.05765	0.0976346	0.0870929	rs11709155	8	LARS2	0	intronic	6.203	3a	4	8	1	1	1
rs6469853	8	120861813	G	A	0.3777	0.0953456	0.243447	rs13258592	22	DSCC1	0	intronic	6.203	7	4	5	1	1	1
rs10902095	11	1115911	T	C	0.2316	0.529775	0.0721435	rs12802931	27	MUC2	11491	intergenic	6.203	5	7	15	0	1	1
rs7248943	19	4610003	G	A	0.4324	0.825552	0.107992	rs8100468	37	CTB-50L17.2	11202	intergenic	6.203	2b	2	14	0	1	0
rs28602855	7	99065986	C	G	0.1143	0.0327522	0.0506242	rs2897075	19	ATP5J2	2031	intergenic	6.202	6	5	5	1	1	1
rs209176	6	28804186	G	A	0.498	NA	0.175939	rs149878	15	XXbac-BPG308K3.5	1459	intergenic	6.201	NA	5	14	0	1	1
rs6465764	7	99779886	G	A	0.2684	0.0674198	0.211048	rs2897075	19	STAG3	0	intronic	6.201	7	1	15	1	1	1
rs16826872	2	198898055	T	C	0.1958	0.102801	0.175642	rs11899288	7	PLCL1	0	intronic	6.199	7	5	15	1	1	1
rs12492588	3	169558711	T	A	0.2575	0.551941	0.223973	rs1881966	9	LRRC31	0	intronic	6.199	5	2	15	1	1	1
rs12952096	17	41448049	A	G	0.09145	0.482652	0.140946	rs799908	34	LINC00910	0	ncRNA_exonic	6.199	3a	5	5	0	1	1
rs2299035	6	7549161	G	A	0.2187	0.956092	0.290195	rs2076295	14	DSP	0	intronic	6.198	2b	1	14	1	1	1
rs12898649	15	86094221	C	T	0.3141	0.465825	0.0550338	rs8035975	30	AKAP13	0	intronic	6.197	5	2	5	1	1	1
rs6752810	2	169537018	G	C	0.08449	NA	0.0661542	rs2601099	6	CERS6	0	intronic	6.196	7	5	15	1	0	1
rs156740	6	27960435	G	A	0.3588	0.4244	0.659014	rs149878	15	OR2W4P	14581	intergenic	6.195	7	13	14	0	1	1
rs10267930	7	1818907	C	A	0.1799	0.0109577	0.0744126	rs28661143	18	AC074389.1	1422	intergenic	6.195	7	5	15	0	1	1
rs142995394	17	44436491	C	A	0.2724	NA	0.0930422	rs7218319	35	ARL17B	0	intronic	6.195	6	5	15	1	1	0
rs11162357	1	77961967	G	A	0.3439	0.182921	0.0519943	rs35535570	2	AK5	0	intronic	6.193	7	4	15	1	1	1
rs3135313	6	28857630	G	C	0.06958	NA	0.201587	rs149878	15	ZNF90P2	0	ncRNA_exonic	6.193	6	5	15	0	1	1
rs10505372	8	120679572	G	A	0.3449	0.0140233	0.0684971	rs13258592	22	ENPP2	0	intronic	6.193	7	5	15	1	1	1
rs62021387	15	85806879	G	A	0.3956	0.0721181	0.668301	rs8035975	30	ADAMTS7P4	0	ncRNA_exonic	6.191	5	5	15	0	1	1
rs9822885	3	169486144	A	G	0.2644	0.698869	0.431767	rs1881966	9	ACTRT3	0	intronic	6.19	5	5	15	1	1	1
rs147433031	6	27913698	C	T	0.01491	NA	0.0567161	rs149878	15	OR2W6P	7516	intergenic	6.19	6	4	15	0	1	1
rs114508895	19	46353411	G	A	0.1581	0.0102577	0.059675	rs11669442	38	SYMPK	0	intronic	6.19	7	4	4	1	1	1
rs7566035	2	61520815	C	T	0.338	0.0612683	0.0958377	rs2123113	5	USP34	0	intronic	6.188	6	4	4	1	1	1
rs2696566	17	44266531	G	A	0.2406	NA	0.968522	rs7218319	35	KANSL1	0	intronic	6.188	NA	1	7	1	1	1
rs1260398	1	150279876	T	C	0.4076	NA	0.116703	rs149026128	3	MRPS21	0	intronic	6.186	NA	4	4	1	1	1
rs11246309	11	776279	A	C	0.3549	0.429322	0.259304	rs28636471	27	PDDC1	0	intronic	6.186	5	1	2	1	1	1
rs3837816	17	15945613	GTCAT	G	0.4344	NA	0.663268	rs12945855	33	TTC19:NCOR1	0:0	intronic	6.185	NA	4	4	1	1	1
rs685393	1	78579361	T	C	0.2256	0.138554	0.184049	rs12406019	2	GIPC2	0	intronic	6.184	5	4	15	1	1	1
rs113176192	6	27838081	T	C	0.05666	0.0393098	0.166355	rs149878	15	HIST1H3I	1541	intergenic	6.184	6	1	5	1	1	1
rs72007310	13	113539549	TACAC	T	0.2515	NA	0.0780835	rs12585036	28	ATP11A	0	ncRNA_exonic	6.184	NA	4	5	1	1	1
rs11637730	15	85885708	A	T	0.3698	0.115434	0.32476	rs8035975	30	ADAMTS7P4	12142	intergenic	6.184	5	5	15	0	1	1
rs35038885	1	77960789	A	G	0.17	0.963062	0.177021	rs35535570	2	AK5	0	intronic	6.183	6	5	15	1	1	1
rs12618567	2	198148191	A	T	0.2992	0.0618546	0.325164	rs11899288	7	ANKRD44:ANKRD44-IT1	0:0	ncRNA_intronic	6.182	6	5	15	1	1	1
rs1177272	2	61368260	T	A	0.4175	0.00845882	0.123427	rs2123113	5	KIAA1841	0	downstream	6.181	7	5	15	1	1	1
rs742107	6	28290714	T	G	0.05268	0.00834293	0.142337	rs149878	15	ZSCAN31	1755	intergenic	6.18	3a	4	15	1	1	1
rs6976858	7	1943930	G	A	0.2207	NA	0.110409	rs28661143	18	MAD1L1	0	intronic	6.18	7	4	5	1	1	1
rs10605091	8	120878424	CAATA	C	0.169	NA	0.0666648	rs13258592	22	KB-1471A8.1	1234	intergenic	6.18	NA	5	15	1	1	1
rs113575082	17	43524526	C	T	0.1938	NA	0.703078	rs7218319	35	PLEKHM1	0	intronic	6.179	5	4	5	1	1	1
rs1034927	17	44334419	C	T	0.2425	0.978442	0.947151	rs7218319	35	RP11-259G18.3	2497	intergenic	6.179	NA	5	15	0	1	1
rs34904645	3	45321546	AC	A	0.2863	NA	0.0657677	rs11709155	8	U3	24433	intergenic	6.177	NA	5	15	0	1	1
rs77255035	15	85603827	A	G	0.1928	NA	0.0573171	rs8035975	30	PDE8A	0	intronic	6.177	6	5	15	1	1	1
rs111273659	5	168905176	A	C	0.2157	0.163085	0.069529	rs145315307	13	RNU6-477P	74276	intergenic	6.176	7	9	15	0	1	1
rs7923008	10	105711383	A	G	0.3231	0.413299	0.814458	rs7905046	26	SLK	15575	intergenic	6.176	7	5	15	0	1	1
rs12150090	17	44115886	C	T	0.2406	NA	0.968522	rs7218319	35	KANSL1	0	intronic	6.176	1f	4	4	1	1	1
1:78647115:G:GGA	1	78647115	G	GGA	0.1839	NA	0.133656	rs12406019	2	RNFT1P2	10193	NA	6.175	NA	9	15	0	1	1
rs12669937	7	1939765	C	T	0.3907	0.573741	0.231379	rs28661143	18	MAD1L1	0	intronic	6.175	5	2	5	1	1	0
rs10270415	7	1815716	A	G	0.2416	NA	0.07731	rs28661143	18	AC074389.1	4613	intergenic	6.173	7	5	15	0	1	1
rs55783610	3	168809979	T	C	0.05765	0.84225	0.748433	rs73167972	9	MECOM	0	intronic	6.172	5	4	15	1	1	1
rs536704	6	28092603	T	G	0.2525	NA	0.848315	rs149878	15	ZSCAN16-AS1:ZSCAN16	0:0	ncRNA_intronic	6.172	NA	1	2	1	1	1
rs2532255	17	44255532	T	C	0.2406	0.999757	0.968522	rs7218319	35	KANSL1	0	intronic	6.171	NA	5	5	1	1	1
rs11771660	7	99851269	T	A	0.2266	0.617502	0.173973	rs2897075	19	GATS:GATS	0:0	ncRNA_intronic	6.17	5	5	15	1	1	1
rs113178412	8	120829320	CATTTACTAAGT	C	0.1252	NA	0.124904	rs13258592	22	TAF2	0	intronic	6.17	NA	4	5	1	1	1
rs62065439	17	43559955	C	T	0.03082	NA	0.0905438	rs7218319	35	PLEKHM1	0	intronic	6.17	5	5	5	1	1	1
rs16992471	19	4640295	T	G	0.4881	0.982419	0.274967	rs8100468	37	TNFAIP8L1	0	intronic	6.17	2b	1	2	1	1	1
rs12329164	2	198905224	C	G	0.4493	0.466144	0.600904	rs11899288	7	PLCL1	0	intronic	6.168	6	5	15	1	1	1
rs2902810	1	151026815	C	T	0.1938	0.0150475	0.150502	rs149026128	3	CDC42SE1	0	intronic	6.167	4	3	4	1	1	1
rs55941215	2	169237797	GT	G	0.3897	NA	0.493401	rs2601099	6	RN7SL95P	59618	intergenic	6.167	NA	5	15	0	0	1
rs72845058	6	27647420	T	C	0.06064	0.104322	0.15653	rs149878	15	RP1-15D7.1	26815	intergenic	6.167	5	1	13	0	1	1
rs116171044	1	150504821	G	A	0.02783	0.0447612	0.120228	rs149026128	3	LINC00568	14312	intergenic	6.166	2b	1	15	0	1	1
rs73167936	3	168843641	C	A	0.05467	0.856247	0.789521	rs73167972	9	MECOM	0	intronic	6.166	6	4	15	1	1	1
rs9462053	6	35111512	C	T	0.1501	0.0676655	0.0710338	rs2395609	16	TCP11	0	intronic	6.166	5	5	15	1	1	1
rs117287790	7	1893063	C	T	0.02087	0.0610647	0.0501132	rs28661143	18	MAD1L1	0	intronic	6.166	5	2	15	1	1	1
rs9652415	15	40786910	A	G	0.4016	0.0744874	0.12416	rs12440468	29	RP11-111A22.1	0	ncRNA_intronic	6.166	7	5	15	0	1	0
rs62022525	15	85523678	G	T	0.163	0.0168148	0.0745147	rs8035975	30	PDE8A	0	UTR5	6.166	4	1	1	1	1	1
rs2820232	6	35003603	G	T	0.4592	0.406168	0.188753	rs2395609	16	ANKS1A	0	intronic	6.165	NA	2	7	1	1	1
rs6905618	6	35527990	C	T	0.2376	0.0415592	0.0978779	rs2273003	16	RP3-340B19.2	3948	intergenic	6.165	5	5	15	0	1	1
rs59093125	11	746413	C	CA	0.336	NA	0.0637433	rs28636471	27	TALDO1	915	upstream	6.163	NA	1	2	1	1	1
rs7218286	17	43945524	G	A	0.3201	NA	0.181638	rs7218319	35	MAPT-AS1	0	ncRNA_intronic	6.163	7	5	14	0	1	1
rs78720789	17	43973413	A	G	0.2396	1	0.96339	rs7218319	35	MAPT	0	intronic	6.162	3a	1	11	1	1	1
rs6556677	5	162963710	G	A	0.4742	0.124172	0.127781	rs2431752	12	MAT2B	17367	intergenic	6.159	7	5	15	0	1	1
rs10946874	6	26893502	T	C	0.4165	0.0285348	0.0846777	rs149878	15	GUSBP2	0	ncRNA_intronic	6.158	6	5	15	0	1	0
rs3059	11	840319	C	T	0.337	0.941109	0.99592	rs28636471	27	POLR2L	0	UTR3	6.158	NA	3	4	1	1	1
rs8051810	16	89276831	T	C	0.07853	0.02986	0.115171	rs7197788	32	RP11-46C24.7	4806	intergenic	6.158	3a	5	14	1	1	1
rs8073693	17	15923326	C	T	0.03777	0.00879967	0.062553	rs12945855	33	TTC19	0	intronic	6.158	5	4	4	1	1	1
rs78325946	3	45486899	T	C	0.05169	0.13833	0.0992627	rs11709155	8	LARS2	0	intronic	6.157	7	4	5	1	1	1
rs1513811	4	89995798	A	T	0.08847	0.010319	0.0537631	rs1708667	10	FAM13A	0	NA	6.157	7	7	15	1	1	1
rs202042810	9	109372557	CA	C	0.3887	NA	0.14463	rs60568503	23	RP11-308N19.3	4801	intergenic	6.157	NA	5	15	0	1	1
rs33924658	17	41344502	C	T	0.3588	0.551943	0.951771	rs799908	34	NBR1	0	intronic	6.157	7	4	4	1	1	1
rs62055491	17	43951120	T	C	0.2396	NA	0.96339	rs7218319	35	MAPT-AS1	0	ncRNA_intronic	6.157	4	2	14	0	1	1
rs10268797	7	1873756	C	G	0.2127	0.0371557	0.206058	rs28661143	18	MAD1L1	0	intronic	6.156	7	5	15	1	1	0
rs12765878	10	105669622	T	C	0.4622	0.697244	0.16244	rs7905046	26	OBFC1	0	intronic	6.156	7	2	5	1	1	1
rs178804	17	16103238	G	T	0.4742	0.766242	0.816176	rs12945855	33	NCOR1	0	intronic	6.156	NA	5	5	1	1	1
rs2959953	17	43507008	G	C	0.3022	0.654093	0.117814	rs7218319	35	ARHGAP27	0	exonic	6.156	4	1	13	1	1	1
rs12373168	17	43924337	A	C	0.2425	NA	0.947891	rs7218319	35	MAPT-AS1:SPPL2C	0:0	ncRNA_intronic	6.155	1f	5	15	1	1	1
rs507666	9	136149399	G	A	0.1859	NA	0.419144	rs56343119	25	ABO	0	ncRNA_intronic	6.154	4	1	13	0	1	1
rs17636666	15	86230290	C	T	0.2326	0.499	0.276317	rs8035975	30	AKAP13	0	intronic	6.154	5	4	4	1	1	1
rs4782449	16	89178773	A	G	0.2634	0.445727	0.251107	rs117169628	32	ACSF3	0	intronic	6.154	NA	4	4	1	1	1
rs139376247	1	78616147	C	CTT	0.1243	NA	0.0988701	rs12406019	2	GIPC2	12013	intergenic	6.152	NA	5	15	0	0	1
rs41270589	6	28403440	G	A	0.05268	0.0978977	0.124824	rs149878	15	ZSCAN23	0	intronic	6.152	7	4	5	1	1	1
rs72760604	15	85691614	T	C	0.4165	0.0629487	0.217717	rs8035975	30	PDE8A	9237	intergenic	6.152	5	5	15	1	1	1
rs12525054	6	26884115	A	G	0.3549	0.054957	0.0558789	rs149878	15	GUSBP2	0	ncRNA_intronic	6.151	6	15	15	0	1	1
rs58222895	7	1885064	G	A	0.3519	NA	0.406755	rs28661143	18	MAD1L1:AC110781.3	0:0	intronic	6.151	5	4	15	1	1	1
rs2276860	3	45559621	C	T	0.332	0.0121716	0.0552709	rs11709155	8	LARS2	0	intronic	6.15	NA	4	4	1	1	1
rs2593626	2	61665184	C	A	0.3499	0.258038	0.0752868	rs2123113	5	USP34	0	intronic	6.149	NA	5	5	1	1	1
rs374598428	6	26979765	C	CAAAGAGGAGCTGGT	0.1004	NA	0.127264	rs149878	15	LINC00240	0	ncRNA_intronic	6.148	NA	5	15	0	1	1
rs3785625	17	16190418	G	C	0.4901	0.594162	0.923525	rs12945855	33	PIGL	0	intronic	6.147	1a	2	7	1	1	1
rs1918795	17	44224686	A	T	0.2416	0.999804	0.973796	rs7218319	35	KANSL1	0	intronic	6.146	NA	2	5	1	1	1
rs56082319	17	43844798	G	A	0.2406	NA	0.958195	rs7218319	35	CRHR1:RP11-105N13.4	0:0	ncRNA_intronic	6.145	6	5	14	1	1	0
rs17653211	17	44112638	T	C	0.2406	1	0.968522	rs7218319	35	KANSL1	0	intronic	6.144	1b	4	4	1	1	1
rs62060850	17	44157982	A	T	0.2406	1	0.968522	rs7218319	35	KANSL1	0	intronic	6.144	7	4	5	1	1	1
rs574418144	17	44270503	A	AGGGC	0.06561	NA	0.384655	rs7218319	35	KANSL1	0	intronic	6.144	NA	1	1	1	1	1
rs10191413	2	169569937	C	G	0.04672	0.0229068	0.0666166	rs2601099	6	CERS6	0	intronic	6.143	4	5	15	1	0	1
rs9918814	8	120951602	A	G	0.341	0.095083	0.619529	rs13258592	22	DEPTOR	0	intronic	6.143	7	4	15	1	1	1
rs974291	17	44150480	A	T	0.2406	1	0.968522	rs7218319	35	KANSL1	0	intronic	6.143	2b	2	5	1	1	1
rs7672894	4	90077431	T	A	0.4354	NA	0.33377	rs1708667	10	RNU6-907P	25326	intergenic	6.142	7	5	15	0	1	1
rs4672440	2	61616653	T	G	0.3588	0.0782247	0.0791835	rs2123113	5	USP34	0	intronic	6.141	6	4	5	1	1	1
rs77266933	17	44026490	A	C	0.2376	0.998644	0.953066	rs7218319	35	MAPT	0	intronic	6.14	NA	1	12	1	1	1
rs6849143	4	89928489	C	T	0.3976	NA	1	rs1708667	10	FAM13A	0	intronic	6.138	5	2	5	1	1	1
rs11498	2	61370819	A	G	0.4205	0.0335547	0.12271	rs2123113	5	KIAA1841:AC016747.3	0:0	ncRNA_exonic	6.137	6	4	15	1	1	1
rs2308200	2	198692321	ATAAT	A	0.2644	NA	0.314344	rs11899288	7	PLCL1	0	intronic	6.137	NA	2	15	1	1	1
rs7573815	2	60931870	G	T	0.325	0.0371472	0.0525024	rs2123113	5	RP11-416L21.1	6748	intergenic	6.136	3a	5	15	0	1	1
rs16865262	2	198263146	T	C	0.2505	0.0925469	0.146717	rs11899288	7	SF3B1	0	intronic	6.136	1f	4	4	1	1	1
rs9366880	6	35144651	G	A	0.174	0.0247136	0.085858	rs2395609	16	TCP11	28263	intergenic	6.136	7	5	15	0	1	1
rs6424659	1	78501215	T	C	0.2863	0.0968498	0.0703794	rs12406019	2	GIPC2	0	intergenic	6.134	5	5	15	1	1	1
rs436667	17	43709415	C	T	0.2396	NA	0.96339	rs7218319	35	CRHR1-IT1:CRHR1:RP11-105N13.4	0:0:0	ncRNA_intronic	6.134	1f	4	4	1	1	1
rs72831089	17	41438562	T	C	0.2952	NA	0.726847	rs799908	34	LINC00910	8650	intergenic	6.133	4	1	1	0	1	0
rs34469347	2	61382969	G	GT	0.4105	NA	0.130309	rs2123113	5	KIAA1841:C2orf74:RP11-493E12.1	0:0:0	ncRNA_intronic	6.129	NA	5	5	1	1	1
rs112009101	16	89233081	A	G	0.1282	NA	0.23276	rs7197788	32	RP11-46C24.3	0	ncRNA_intronic	6.129	5	5	15	1	1	1
rs2175616	1	150631057	A	G	0.4105	0.150453	0.254048	rs149026128	3	GOLPH3L	0	intronic	6.128	7	4	5	1	1	1
rs7747444	6	27393709	T	C	0.3559	0.0225118	0.0621715	rs149878	15	MCFD2P1	17933	intergenic	6.128	5	5	15	0	1	1
rs7041069	9	117535341	C	T	0.2525	0.0372059	0.093958	rs722126	24	TNFSF15	11573	intergenic	6.128	6	5	15	0	1	1
rs8040086	15	40717675	A	G	0.4881	0.55079	0.980693	rs11630850	29	IVD	0	intronic	6.128	7	4	5	1	1	1
rs500498	9	136148647	C	T	0.4195	NA	0.068663	rs56343119	25	ABO	0	ncRNA_intronic	6.127	4	1	13	0	1	1
rs113046762	17	43773058	GA	G	0.2535	NA	0.901356	rs7218319	35	CRHR1:RP11-105N13.4	0:0	ncRNA_intronic	6.127	NA	13	14	1	1	1
rs35601476	16	90091886	G	A	0.1213	0.0536212	0.126059	rs7197788	32	GAS8	0	intronic	6.126	7	5	5	1	1	1
rs2043017	2	198237144	G	A	0.2803	NA	0.414974	rs11899288	7	NPM1P46	7280	intergenic	6.125	NA	5	15	0	1	1
rs373971820	6	27911838	A	C	0.01392	NA	0.0553341	rs149878	15	OR2W6P	5656	intergenic	6.124	6	5	15	0	0	1
rs62065444	17	43565599	T	C	0.1958	NA	0.731113	rs7218319	35	PLEKHM1	0	intronic	6.124	5	2	5	1	1	1
rs1706741	17	43664231	T	G	0.2286	NA	0.868566	rs7218319	35	DND1P1	0	ncRNA_exonic	6.124	5	1	15	0	1	1
rs34536593	19	46402032	T	C	0.3608	0.376866	0.115067	rs11669442	38	MYPOP	0	intronic	6.124	5	4	4	1	1	1
rs7011167	8	120925063	G	A	0.1948	0.112135	0.295083	rs13258592	22	DEPTOR	0	intronic	6.123	3a	2	15	1	1	1
rs144169387	17	15836894	A	AATTTT	0.1809	NA	0.0847271	rs12945855	33	ADORA2B	11336	intergenic	6.123	NA	5	15	0	1	1
rs68189233	17	16323608	A	ATAGT	0.332	NA	0.11742	rs12945855	33	TRPV2	0	intronic	6.123	NA	2	15	1	1	1
rs45474996	2	60723905	G	A	0.1143	NA	0.17592	rs1123573	5	BCL11A:AC009970.1	0:0	ncRNA_intronic	6.122	5	4	15	1	1	1
rs60657932	8	121012799	T	A	0.4115	0.4256	0.274729	rs13258592	22	DEPTOR	0	intronic	6.12	6	5	15	1	1	1
rs60278787	5	168638250	A	G	0.1571	0.10291	0.111626	rs79508398	13	SLIT3	0	intronic	6.119	6	5	15	1	1	0
rs521029	1	78605969	G	A	0.2376	NA	0.194231	rs12406019	2	GIPC2	1835	intergenic	6.117	NA	5	15	1	1	1
rs62442900	7	1950613	G	A	0.3787	0.757092	0.592591	rs28661143	18	MAD1L1	0	intronic	6.117	5	4	5	1	1	1
rs113632320	7	128759961	C	T	0.06262	0.051946	0.231164	rs11770861	20	CYCSP20	2079	intergenic	6.117	7	9	15	0	1	1
rs1770129	6	28095146	A	T	0.05368	0.022282	0.125245	rs149878	15	ZSCAN16-AS1:ZSCAN16	0:0	ncRNA_intronic	6.116	7	4	5	1	1	1
rs671740	17	43709893	A	G	0.2396	NA	0.96339	rs7218319	35	CRHR1-IT1:CRHR1:RP11-105N13.4	0:0:0	ncRNA_intronic	6.116	NA	4	5	1	1	1
rs6746166	2	60868798	T	C	0.3121	0.034655	0.0708865	rs2123113	5	RN7SL361P	662	downstream	6.115	2c	5	15	0	1	1
rs2435211	17	44063244	C	T	0.3091	0.293862	0.11249	rs7218319	35	MAPT	0	intronic	6.115	1f	4	15	1	1	1
rs1005125	6	28367355	G	A	0.3837	0.185678	0.495745	rs149878	15	ZSCAN12	0	intronic	6.114	1b	1	1	1	1	1
rs2532348	17	44340253	A	G	0.2485	0.999812	0.918734	rs7218319	35	RP11-259G18.3	2280	intergenic	6.114	NA	5	5	0	1	1
rs1421018	3	169411792	A	G	0.4165	0.330572	0.0965448	rs1881966	9	RP11-3K16.1	15290	intergenic	6.113	5	14	15	0	1	1
rs9549304	13	113517125	A	C	0.4304	NA	0.293152	rs12585036	28	ATP11A	0	intronic	6.113	5	4	4	1	1	1
rs55968221	17	43799852	A	G	0.3091	NA	0.121717	rs7218319	35	CRHR1:RP11-105N13.4	0:0	ncRNA_intronic	6.113	4	9	14	1	1	1
rs719138	15	86055062	T	G	0.3946	0.0283945	0.225527	rs8035975	30	AKAP13	0	intronic	6.112	NA	5	15	1	1	1
rs10205969	2	61367664	C	T	0.171	0.906431	0.869904	rs2123113	5	KIAA1841	0	intergenic	6.111	7	5	15	1	1	1
rs7739216	6	28079946	G	T	0.1978	0.688519	0.626841	rs149878	15	RP1-265C24.5	3459	intergenic	6.111	6	5	5	0	1	1
rs9720591	8	120916840	T	A	0.4384	0.916386	0.991963	rs13258592	22	DEPTOR	0	intronic	6.111	7	5	15	1	1	1
rs11903129	2	198918591	A	T	0.2604	0.0208221	0.275949	rs11899288	7	PLCL1	0	intronic	6.107	1f	5	15	1	1	1
rs8059686	16	89295857	G	C	0.07058	NA	0.111407	rs7197788	32	ZNF778	493	upstream:downstream	6.107	7	4	5	1	1	1
rs34175040	1	150688366	AAT	A	0.492	NA	0.196804	rs149026128	3	HORMAD1	0	intronic	6.104	NA	5	15	1	1	1
rs11853942	15	40837538	C	T	0.3221	0.0098007	0.0747919	rs12440468	29	RP11-111A22.1:C15orf57	0:0	ncRNA_intronic	6.104	3a	5	5	1	1	1
rs2297480	1	155279482	T	G	0.2634	0.19556	0.120484	rs11264341	4	FDPS	0	intronic	6.103	NA	1	2	1	1	1
rs11771828	7	1941003	T	C	0.1938	0.0119617	0.161597	rs28661143	18	MAD1L1	0	intronic	6.103	5	4	5	1	1	1
rs71403396	2	61388573	AGT	A	0.2972	NA	0.126784	rs2123113	5	KIAA1841:C2orf74:RP11-493E12.1	0:0:0	ncRNA_intronic	6.101	NA	4	5	1	1	1
rs11679484	2	198921604	C	A	0.4185	0.115277	0.370343	rs11899288	7	PLCL1	0	intronic	6.1	1f	5	15	1	1	1
rs80340004	6	28378542	G	A	0.04871	0.0345974	0.057771	rs149878	15	RNU2-45P	308	downstream	6.099	7	5	15	0	1	1
rs10803832	2	169279755	T	C	0.4165	0.48725	0.535674	rs2601099	6	RN7SL95P	17660	intergenic	6.098	6	5	15	0	1	1
rs72388043	7	99795921	GAGGGGGTAAT	G	0.2276	NA	0.182722	rs2897075	19	STAG3	0	intronic	6.097	NA	5	15	1	1	1
rs72668144	4	90005816	A	C	0.1918	0.193171	0.3932	rs1708667	10	FAM13A	0	NA	6.096	6	5	15	1	0	1
rs57781721	5	168639862	A	G	0.2157	0.00807744	0.0762393	rs79508398	13	SLIT3	0	intronic	6.095	5	5	15	1	1	0
6:27974067:G:GT	6	27974067	G	GT	0.341	NA	0.550546	rs149878	15	IQCB2P	4433	intergenic	6.095	NA	7	15	0	1	1
rs71580320	1	150608320	CAAG	C	0.2386	NA	0.0831393	rs149026128	3	ENSA	6231	intergenic	6.094	NA	1	15	1	1	1
rs28517523	16	85957	C	T	0.07952	0.715492	0.467319	rs368688757	31	IL9RP3	0	ncRNA_intronic	6.094	5	2	5	0	1	1
rs858977	6	27159570	C	A	0.4404	0.124012	0.0749865	rs149878	15	RP11-209A2.1	19452	intergenic	6.093	NA	5	15	0	1	1
rs7775683	6	28622277	G	T	0.2177	0.443352	0.264725	rs149878	15	LINC00533	5433	intergenic	6.093	5	5	14	0	1	1
rs145326897	15	40846661	CAG	C	0.4742	NA	0.143646	rs12440468	29	RP11-111A22.1:C15orf57	0:0	ncRNA_intronic	6.093	NA	2	5	1	1	1
rs17014988	4	89977534	C	T	0.336	0.378632	0.291983	rs1708667	10	FAM13A	0	intronic	6.092	5	1	1	1	1	1
rs10484396	6	27397198	T	C	0.3559	0.0251496	0.0621715	rs149878	15	ZNF184	21323	intergenic	6.091	7	5	15	0	1	1
rs12446096	16	89171442	T	C	0.2406	NA	0.377036	rs117169628	32	ACSF3	0	intronic	6.091	5	4	4	1	1	1
rs553590282	6	27794988	T	G	0.05865	NA	0.161279	rs149878	15	HIST1H4J	2730	intergenic	6.089	NA	1	5	1	1	1
rs11632750	15	86215614	A	C	0.3012	0.0871559	0.0808871	rs8035975	30	AKAP13	0	intronic	6.089	5	4	4	1	1	1
rs2091219	1	151012060	A	G	0.2952	0.0128672	0.0577573	rs149026128	3	BNIPL	0	intronic	6.088	NA	4	5	1	1	1
rs186263931	1	150498879	C	T	0.02783	0.0230693	0.120228	rs149026128	3	LINC00568	8370	intergenic	6.087	5	5	15	0	1	1
rs111273167	17	43740967	C	T	0.2396	NA	0.96339	rs7218319	35	CRHR1:RP11-105N13.4	0:0	ncRNA_intronic	6.087	7	5	14	1	1	1
4:89850542:C:T	4	89850542	T	C	0.1869	NA	0.110057	rs1708667	10	FAM13A	0	intronic	6.086	NA	5	15	1	1	1
rs7479201	11	1369355	A	G	0.3101	0.534463	0.33596	rs12417955	27	TOLLIP-AS1	37417	intergenic	6.086	5	5	15	0	1	1
rs62061855	17	44199670	G	A	0.2406	0.998946	0.968522	rs7218319	35	KANSL1	0	intronic	6.086	4	2	7	1	1	1
rs4802276	19	46260748	T	C	0.4682	0.0952987	0.326881	rs11669442	38	AC074212.3	0	intronic	6.086	7	5	15	1	1	1
rs4693985	4	90017555	T	A	0.3678	0.0284605	0.336153	rs1708667	10	FAM13A	0	NA	6.085	7	5	15	1	1	1
rs35157113	6	41501205	CA	C	0.3032	NA	0.075914	rs1886814	17	RP11-328M4.2	0	ncRNA_intronic	6.084	NA	5	14	0	0	1
rs2469943	17	44349347	C	G	0.2008	NA	0.772572	rs7218319	35	ARL17B	2802	intergenic	6.084	7	5	15	1	1	1
rs148370374	11	1309080	T	C	0.169	NA	0.0599384	rs12417955	27	TOLLIP	0	intronic	6.083	5	4	4	1	0	1
rs2693362	17	43657393	A	G	0.1958	NA	0.749686	rs7218319	35	DND1P1	5843	intergenic	6.082	NA	2	5	0	1	1
rs2435214	17	44068339	G	A	0.1918	0.276524	0.0501247	rs7218319	35	MAPT	0	intronic	6.08	2b	4	15	1	1	1
rs146518374	17	47049750	C	T	0.01093	0.0185863	0.0511785	rs3848456	36	GIP	3791	intergenic	6.08	2a	1	14	1	0	0
rs116646263	1	78698823	T	G	0.03579	0.0249142	0.0614566	rs12406019	2	RP11-183M13.1	0	ncRNA_intronic	6.079	7	5	15	0	0	1
rs71472433	15	40649609	A	C	0.1471	0.104311	0.123475	rs11630850	29	DISP2	826	upstream:downstream	6.079	5	1	5	1	1	1
rs34536536	17	41443671	T	C	0.174	0.627342	0.344239	rs799908	34	LINC00910	3541	intergenic	6.076	7	5	5	0	1	1
rs11651341	17	41428061	T	C	0.3618	0.887241	0.955689	rs799908	34	LINC00910	19151	intergenic	6.075	1f	5	9	0	1	1
rs367941491	19	46364994	CAA	C	0.1521	NA	0.0751744	rs11669442	38	SYMPK	0	intronic	6.075	NA	1	5	1	0	1
rs2070803	1	155157715	A	G	0.4145	0.96549	0.963486	rs11264341	4	RP11-201K10.3	0	intronic	6.073	NA	2	5	1	1	1
rs4843057	15	85926265	G	T	0.3837	0.112987	0.311509	rs8035975	30	AKAP13	0	intronic	6.073	6	1	5	1	1	0
rs12930922	16	89307255	C	A	0.1252	0.0132643	0.104904	rs7197788	32	ZNF778	11891	intergenic	6.073	2b	1	1	0	1	1
rs7462803	8	120930677	T	C	0.4423	NA	0.976288	rs13258592	22	DEPTOR	0	intronic	6.072	6	5	15	1	1	1
rs35691005	6	26972070	A	G	0.4374	0.173431	0.072172	rs149878	15	LINC00240	0	ncRNA_intronic	6.071	7	5	15	0	1	1
rs7761966	6	27445703	C	T	0.4344	0.0164848	0.130003	rs149878	15	ZNF184	4805	intergenic	6.071	5	1	2	1	1	1
rs3743980	16	89180935	G	T	0.2793	0.402993	0.287683	rs117169628	32	ACSF3:CTD-2555A7.3	0:0	ncRNA_exonic	6.071	5	2	4	1	1	1
rs4564526	15	85999145	T	A	0.2416	0.505852	0.0930135	rs8035975	30	AKAP13	0	intronic	6.069	5	5	15	1	1	1
rs2937936	15	86336887	G	T	0.3529	0.432885	0.108359	rs8035975	30	KLHL25	0	intronic	6.069	4	1	2	1	1	1
rs8033484	15	85863271	G	A	0.3549	0.672455	0.986814	rs8035975	30	ADAMTS7P4	0	ncRNA_intronic	6.068	4	5	15	0	1	1
rs1921683	4	89906034	A	G	0.3101	0.681095	0.12331	rs1708667	10	FAM13A	0	intronic	6.067	6	4	15	1	1	1
rs73264003	16	89252488	C	T	0.1819	NA	0.785757	rs117169628	32	CDH15	0	intronic	6.066	4	4	14	1	1	1
rs535521250	17	44256053	G	A	0.2048	NA	0.802009	rs7218319	35	KANSL1	0	intronic	6.066	NA	2	7	1	1	1
rs376512607	1	78647115	GGAGA	G	0.07256	NA	0.133656	rs12406019	2	RNFT1P2	10193	intergenic	6.065	NA	9	15	0	0	1
1:78647115:G:GGGGA	1	78647115	G	GGGGA	0.01889	NA	0.133656	rs12406019	2	RNFT1P2	10193	NA	6.065	NA	9	15	0	0	1
rs76098726	1	150555028	T	C	0.07356	0.0889194	0.468468	rs149026128	3	MCL1	2961	intergenic	6.065	5	2	15	1	1	1
rs1966345	17	44197806	T	C	0.2406	0.995232	0.968522	rs7218319	35	KANSL1	0	intronic	6.065	NA	2	5	1	1	1
rs79607190	8	120875666	A	T	0.1262	0.0314318	0.104487	rs13258592	22	RN7SL396P	484	downstream	6.063	4	1	15	1	1	1
rs16893517	8	121091115	A	G	0.3807	0.186267	0.301701	rs13258592	22	COL14A1	0	intronic	6.062	6	5	15	1	1	1
rs72848754	6	27878458	T	A	0.05964	0.138185	0.177818	rs149878	15	OR2B2	504	downstream	6.061	5	5	15	1	1	1
rs9747806	17	16241303	G	A	0.4742	0.184737	0.64039	rs12945855	33	PIGL	0	intronic	6.061	7	5	5	1	1	0
rs3777747	6	35579002	A	G	0.4553	NA	0.089719	rs2273003	16	FKBP5	0	intronic	6.06	4	3	5	1	1	1
rs34672569	4	89746977	TG	T	0.3777	NA	0.214733	rs1708667	10	FAM13A	0	intronic	6.059	NA	5	15	1	0	1
rs10206714	2	198906481	T	C	0.4483	NA	0.59896	rs11899288	7	PLCL1	0	intronic	6.058	1f	5	15	1	1	1
rs2160002	7	151250737	T	C	0.2217	0.0813709	0.075667	rs965119	21	PRKAG2	2459	intergenic	6.057	NA	5	5	1	1	1
rs970551	2	198497709	C	T	0.4801	0.836055	0.765631	rs11899288	7	RFTN2	0	intronic	6.056	NA	4	15	1	1	1
rs28711081	8	120725709	A	G	0.4026	0.0947985	0.165448	rs13258592	22	RN7SKP153	1323	intergenic	6.056	7	5	15	0	1	1
rs965238	3	45497671	G	A	0.3598	0.0131501	0.125137	rs11709155	8	LARS2	0	intronic	6.055	6	4	5	1	1	1
rs557594331	17	44339966	T	A	0.2117	NA	0.813944	rs7218319	35	RP11-259G18.3	1993	intergenic	6.055	NA	5	5	0	1	1
1:150526406:C:T	1	150526406	C	T	0.2853	NA	0.0578497	rs149026128	3	RP11-54A4.2:ADAMTSL4	0:0	exonic	6.054	4	3	5	1	1	1
rs34887474	17	43519564	C	A	0.1938	NA	0.703078	rs7218319	35	PLEKHM1	0	intronic	6.054	5	4	5	1	1	1
rs17652449	17	44088937	G	C	0.2406	0.999835	0.968522	rs7218319	35	MAPT	0	intronic	6.054	1f	4	15	1	1	1
rs1920119	3	169540397	T	C	0.4036	0.596081	0.530294	rs1881966	9	LRRIQ4	0	exonic	6.053	NA	1	15	1	1	1
rs55708261	7	128712874	G	A	0.06561	0.0883898	0.228271	rs11770861	20	RP11-128A6.3	6357	intergenic	6.052	4	1	15	0	1	1
rs11630968	15	86118001	C	T	0.3042	0.0922947	0.0750704	rs8035975	30	AKAP13	0	intronic	6.052	7	4	5	1	1	1
rs7628205	3	169443551	C	T	0.331	0.638863	0.123987	rs1881966	9	RNU6-637P	5469	intergenic	6.051	7	9	15	0	1	1
rs78269862	5	168864315	A	G	0.06362	0.563879	0.0874915	rs145315307	13	RNU6-477P	115137	intergenic	6.05	7	5	15	0	1	1
rs1869370	2	169433333	T	C	0.09841	0.0083503	0.0997451	rs2601099	6	CERS6	0	intronic	6.049	5	4	5	1	0	1
rs28410967	6	27265235	T	C	0.07455	0.0259929	0.0677827	rs149878	15	POM121L2	0	intronic	6.048	7	1	13	1	1	1
rs35273555	7	1851205	A	G	0.3986	0.895386	0.624752	rs28661143	18	MAD1L1	4223	intergenic	6.048	4	2	15	1	1	1
rs17387740	1	78512726	C	G	0.159	0.0280577	0.12538	rs12406019	2	GIPC2	0	intronic	6.047	5	1	13	1	1	1
rs574382763	17	44262203	CTTTTTT	C	0.2406	NA	0.968522	rs7218319	35	KANSL1	0	intronic	6.047	NA	2	7	1	1	1
rs12749252	1	78631087	A	G	0.3439	NA	0.339803	rs12406019	2	RNFT1P2	5077	intergenic	6.046	7	5	15	0	1	1
rs113564729	17	44179095	G	A	0.3648	0.952675	0.18815	rs7218319	35	KANSL1	0	intronic	6.046	5	1	5	1	1	1
rs35286273	1	150580149	C	CT	0.4911	NA	0.154667	rs149026128	3	ENSA	0	intronic	6.044	NA	4	5	1	1	1
rs35993673	6	28034919	TA	T	0.1928	NA	0.626772	rs149878	15	OR1F12	6174	intergenic	6.044	NA	13	14	0	1	1
rs67183459	2	61506085	C	T	0.172	0.0341659	0.0705259	rs2123113	5	USP34	0	intronic	6.043	6	4	5	1	1	1
rs60622800	5	1309904	G	A	0.3926	0.0384061	0.0962233	rs6554754	11	MIR4457	411	upstream	6.041	6	5	15	1	1	1
rs144469084	17	41396042	C	T	0.0835	0.0958967	0.172794	rs799908	34	LINC00854	12703	intergenic	6.04	7	5	15	0	1	1
rs8035775	15	40922403	T	C	0.1441	0.89672	0.816567	rs12440468	29	CASC5	0	intronic	6.039	5	4	15	1	1	1
rs17551286	15	85906887	G	T	0.3807	0.170561	0.337422	rs8035975	30	AKAP13	16914	intergenic	6.039	7	5	15	0	1	1
rs17688002	17	43762594	A	T	0.2396	NA	0.96339	rs7218319	35	CRHR1:RP11-105N13.4	0:0	ncRNA_intronic	6.039	6	5	14	1	1	1
rs77101516	8	121135928	A	C	0.2962	0.089047	0.150351	rs13258592	22	COL14A1	0	intronic	6.037	4	1	14	1	1	1
rs62054400	17	43812649	T	C	0.2396	NA	0.96339	rs7218319	35	CRHR1:RP11-105N13.4	0:0	ncRNA_intronic	6.037	6	5	14	1	1	1
rs2074966	19	4670506	T	C	0.1083	NA	0.222258	rs10421782	37	C19orf10	123	upstream	6.037	2b	1	1	1	1	1
rs11076767	16	89192715	C	T	0.2783	0.407303	0.296076	rs117169628	32	ACSF3	0	intronic	6.035	7	4	5	1	1	1
rs3118360	6	28792030	G	A	0.07058	NA	0.195535	rs149878	15	XXbac-BPG308K3.5	13615	intergenic	6.034	7	5	13	0	1	1
rs3213944	2	61372298	C	G	0.4095	0.0497968	0.155892	rs2123113	5	KIAA1841:C2orf74	0:0	UTR5	6.033	1f	1	1	1	1	1
rs540404471	17	44029510	TGATG	T	0.2396	NA	0.96339	rs7218319	35	MAPT	0	intronic	6.033	NA	5	14	1	1	1
rs10936602	3	169536637	T	C	0.2545	0.562292	0.231385	rs1881966	9	LRRIQ4	3072	intergenic	6.032	5	5	15	1	1	1
rs114761442	5	168589685	C	T	0.02187	0.715437	0.905327	rs79508398	13	SLIT3	0	intronic	6.032	2b	5	15	1	0	0
rs9257187	6	28756902	C	T	0.07157	NA	0.219749	rs149878	15	NOL5BP	5120	intergenic	6.031	4	1	13	0	1	1
rs17650771	17	44035367	A	G	0.2396	1	0.96339	rs7218319	35	MAPT	0	intronic	6.031	1f	5	14	1	1	1
rs200985448	4	90078251	AC	A	0.1869	NA	0.108643	rs1708667	10	RNU6-907P	26146	intergenic	6.03	NA	5	15	0	0	1
rs55710649	17	16344314	A	ACT	0.3598	NA	0.068252	rs12945855	33	FAM211A-AS1	0	ncRNA_intronic	6.03	NA	1	3	1	1	1
rs2732702	17	44353728	T	G	0.2465	0.997047	0.898109	rs7218319	35	ARL17B	0	intronic	6.03	NA	5	15	1	1	1
rs12622674	2	198551812	G	A	0.4861	0.797604	0.751711	rs11899288	7	AC011997.1	6017	intergenic	6.029	7	9	15	1	1	1
rs10908466	1	155429725	A	C	0.2763	0.192173	0.0837384	rs11264341	4	ASH1L	0	intronic	6.027	5	4	5	1	1	1
rs522415	7	99451373	T	A	0.4632	0.156481	0.0814164	rs2897075	19	CYP3A43	0	intronic	6.027	6	4	15	1	1	1
rs35469829	1	155133456	C	CA	0.3588	NA	0.357742	rs11264341	4	KRTCAP2	8427	intergenic	6.026	NA	13	15	1	1	1
rs73384331	6	27751121	G	A	0.01193	NA	0.0549803	rs149878	15	RSL24D1P1	2230	intergenic	6.024	7	2	14	0	1	1
rs1727140	7	99815399	T	A	0.2684	0.130209	0.211048	rs2897075	19	STAG3:GATS:GATS	0:0:0	ncRNA_intronic	6.024	4	1	5	1	1	0
rs17553249	15	86006694	T	C	0.4732	0.144853	0.388538	rs8035975	30	AKAP13	0	intronic	6.024	4	1	15	1	1	1
rs61230641	9	136360572	TTG	T	0.2336	NA	0.0548675	rs56343119	25	SLC2A6	16312	intergenic	6.023	NA	2	15	0	1	1
rs9672313	15	40762621	C	T	0.3101	0.0434544	0.0635475	rs12440468	29	CHST14	538	upstream	6.023	3a	1	2	1	1	0
rs13032495	2	198189346	C	T	0.2793	0.0558732	0.367777	rs11899288	7	AC010746.3	11881	intergenic	6.021	7	5	15	0	1	0
rs1150690	6	28165298	C	T	0.4423	0.0936144	0.45042	rs149878	15	ZNF192P2	8087	intergenic	6.02	NA	9	14	0	1	1
rs55909047	17	44209957	A	G	0.2406	0.999843	0.968522	rs7218319	35	KANSL1	0	intronic	6.02	7	4	5	1	1	1
rs60501913	3	169024795	T	C	0.328	NA	0.240299	rs4955567	9	MECOM	0	intronic	6.019	7	5	15	1	0	0
rs7459865	8	121115611	A	T	0.4414	0.0901287	0.099437	rs13258592	22	COL14A1	0	intronic	6.018	5	5	15	1	1	1
rs9935216	16	89148643	C	T	0.2336	0.319525	0.178043	rs117169628	32	ACSF3	6139	intergenic	6.018	5	5	15	1	1	1
rs1981997	17	44056767	G	A	0.2406	1	0.968522	rs7218319	35	MAPT	0	intronic	6.018	1f	4	15	1	1	1
rs1233578	6	28712247	A	G	0.1511	NA	0.115615	rs149878	15	RPSAP2	11565	intergenic	6.017	7	5	14	0	1	1
rs76162939	2	169229827	A	G	0.07455	0.0172906	0.0524554	rs2601099	6	RN7SL95P	67588	intergenic	6.013	6	5	15	0	1	1
rs373538219	4	89929226	A	T	0.2227	NA	0.369974	rs1708667	10	FAM13A	0	intronic	6.013	5	2	5	1	1	1
rs67045981	1	77940838	A	C	0.1531	0.148185	0.0526842	rs12406019	2	AK5	0	intronic	6.012	6	5	15	1	1	1
rs11073990	15	85711301	T	C	0.3618	0.352769	0.206728	rs8035975	30	RP11-561C5.1	10557	intergenic	6.012	5	5	15	0	1	1
rs9932699	16	89147994	C	T	0.2376	0.361451	0.167244	rs117169628	32	ACSF3	6788	intergenic	6.012	2b	5	15	1	1	1
rs12597503	16	89307209	C	T	0.06262	0.0269139	0.150155	rs7197788	32	ZNF778	11845	intergenic	6.012	3a	1	1	0	1	1
rs62055948	17	43852621	T	C	0.2396	NA	0.96339	rs7218319	35	CRHR1:RP11-105N13.4	0:0	ncRNA_intronic	6.012	5	5	14	1	1	0
rs13230744	7	99797792	A	G	0.2734	0.0646387	0.189871	rs2897075	19	STAG3	0	intronic	6.011	1b	2	15	1	1	1
rs2696700	17	44259792	G	A	0.2416	0.999788	0.963144	rs7218319	35	KANSL1	0	intronic	6.011	NA	3	5	1	1	1
rs2668626	17	44353175	T	C	0.2008	NA	0.772572	rs7218319	35	ARL17B	0	intronic	6.011	1f	5	15	1	1	1
rs1401095	2	198779867	C	T	0.2644	0.0227379	0.31119	rs11899288	7	PLCL1	0	intronic	6.01	5	5	15	1	1	0
rs2301652	17	15928584	T	G	0.4751	0.386987	0.638595	rs12945855	33	TTC19	0	intronic	6.007	NA	4	4	1	1	1
rs4581739	17	44204739	T	C	0.2406	0.999835	0.968522	rs7218319	35	KANSL1	0	intronic	6.007	5	4	5	1	1	1
rs111440873	17	44662726	C	T	0.3082	NA	0.110388	rs7218319	35	NSF	5308	intergenic	6.006	6	15	15	1	1	0
rs139844601	1	78591740	TAAC	T	0.2256	NA	0.184049	rs12406019	2	GIPC2	0	intronic	6.005	NA	4	15	1	1	1
rs149447143	1	150774101	A	G	0.3926	0.0147322	0.265415	rs149026128	3	CTSK	0	intronic	6.004	7	4	5	1	1	1
rs62434668	7	1866901	G	A	0.1978	0.0171565	0.181576	rs28661143	18	MAD1L1	0	intronic	6.004	5	4	15	1	1	1
rs9896441	17	15977043	C	T	0.4344	0.803138	0.67746	rs12945855	33	NCOR1	0	intronic	6.004	6	4	4	1	1	1
rs112046144	16	89232575	C	T	0.05765	NA	0.246167	rs117169628	32	RP11-46C24.3	215	upstream	6.002	5	5	15	1	1	1
rs56391096	17	43774845	C	T	0.2396	NA	0.96339	rs7218319	35	CRHR1:RP11-105N13.4	0:0	ncRNA_intronic	6.002	7	9	14	1	1	1
rs7340264	2	60736529	G	A	0.08648	NA	0.0541958	rs1123573	5	BCL11A	0	intronic	6.001	5	4	15	1	0	1
rs34724124	17	44902516	G	A	0.4493	NA	0.121713	rs7218319	35	WNT3	0	intergenic	6.001	5	5	14	1	1	0
rs7542998	1	78590027	T	G	0.1223	0.00813962	0.0886297	rs12406019	2	GIPC2	0	intronic	6	6	5	15	1	1	1
rs11264372	1	155412930	A	G	0.2416	0.424453	0.140881	rs11264341	4	ASH1L	0	intronic	6	5	4	5	1	1	1
rs1029463	17	44150161	T	G	0.2465	0.99784	1	rs7218319	35	KANSL1	0	intronic	6	NA	2	5	1	1	1
rs61869685	11	1308618	C	T	0.495	NA	0.898406	rs12417955	27	TOLLIP	0	intronic	5.999	5	4	4	1	1	1
rs11634078	15	85965219	T	C	0.3847	0.0551594	0.287074	rs8035975	30	AKAP13	0	intronic	5.999	5	2	15	1	1	1
rs139481720	9	136361245	T	TTG	0.4791	NA	0.0631897	rs56343119	25	SLC2A6	16985	intergenic	5.998	NA	1	15	0	1	1
rs76277863	15	40649863	A	G	0.09742	0.463462	0.119077	rs11630850	29	DISP2	572	upstream	5.998	5	1	2	1	1	1
rs10008568	4	89854192	G	A	0.4235	0.653714	0.379406	rs1708667	10	FAM13A	0	intronic	5.997	7	1	15	1	1	1
rs75885713	6	28312356	G	A	0.03181	0.0247688	0.0880566	rs149878	15	ZSCAN31	0	intronic	5.997	3a	2	14	1	1	1
rs71395387	16	89200228	G	A	0.1322	0.695254	0.678373	rs117169628	32	ACSF3	0	intronic	5.997	5	4	4	1	1	1
rs3757188	6	28107357	T	C	0.1024	0.262529	0.322828	rs149878	15	RP1-265C24.8	0	ncRNA_exonic	5.996	NA	5	5	1	1	1
rs3734564	6	28227860	G	A	0.03479	0.0178899	0.093195	rs149878	15	NKAPL	0	exonic	5.996	NA	1	9	1	1	1
rs80251970	15	86325940	C	T	0.08449	0.627488	0.0745804	rs8035975	30	KLHL25	0	intronic	5.996	4	4	5	1	1	1
rs6672128	1	155652398	T	C	0.2744	0.201597	0.0784706	rs11264341	4	MSTO1:MSTO2P:YY1AP1	0:0:0	ncRNA_intronic	5.995	6	4	5	1	1	1
rs2305560	2	198365788	C	T	0.1978	0.124302	0.266917	rs11899288	7	HSPD1:HSPE1:HSPE1-MOB4	0:0:0	intronic	5.995	4	1	1	1	1	1
rs55714296	17	44137189	A	T	0.2406	1	0.968522	rs7218319	35	KANSL1	0	intronic	5.995	3a	4	5	1	1	1
rs61876744	11	820754	C	T	0.4235	NA	0.282743	rs28636471	27	PNPLA2	0	intronic	5.994	4	1	2	1	1	1
rs11076761	16	89162738	A	G	0.2753	0.313994	0.238611	rs117169628	32	ACSF3	0	intronic	5.994	5	2	5	1	1	1
rs13112258	4	90076334	T	C	0.1024	0.013522	0.064998	rs1708667	10	RNU6-907P	24229	intergenic	5.993	5	5	15	0	1	1
rs11191820	10	105594855	A	G	0.332	0.0227392	0.0830634	rs7905046	26	SH3PXD2A	0	intronic	5.992	5	2	7	1	1	1
rs2532239	17	44266227	T	C	0.2406	0.997767	0.968522	rs7218319	35	KANSL1	0	intronic	5.99	NA	1	7	1	1	1
rs35715914	6	27592003	C	T	0.07058	0.445802	0.215003	rs149878	15	TRNAI6	7184	intergenic	5.989	6	5	14	0	1	1
rs563076603	17	44273919	A	G	0.1978	NA	0.758744	rs7218319	35	KANSL1:KANSL1-AS1	0:0	ncRNA_exonic	5.989	NA	4	5	1	1	1
rs10946883	6	26927083	A	G	0.4423	NA	0.0776857	rs149878	15	LINC00240	0	ncRNA_intronic	5.988	7	14	15	0	1	1
rs72821748	17	15861125	T	G	0.1123	0.0503597	0.0646824	rs12945855	33	ADORA2B	0	intronic	5.987	4	4	15	1	1	1
rs1880753	17	43811260	A	G	0.4781	NA	0.363299	rs7218319	35	CRHR1:RP11-105N13.4:RP11-293E1.1	0:0:0	ncRNA_intronic	5.987	5	5	14	1	1	1
rs771201	1	150968942	T	C	0.4324	NA	0.0593034	rs149026128	3	FAM63A	82	downstream	5.986	NA	4	5	1	1	1
rs62073102	17	44319735	C	G	0.3648	NA	0.194634	rs7218319	35	RP11-259G18.2	1236	intergenic	5.986	6	7	15	0	1	1
rs6680169	1	9093915	A	G	0.3569	0.0272036	0.291899	rs2478868	1	SLC2A5	1250	intergenic	5.985	5	5	15	1	1	1
rs513977	1	78616594	G	A	0.2455	NA	0.202167	rs12406019	2	GIPC2	12460	intergenic	5.985	NA	5	15	0	1	1
rs9468186	6	27626631	A	G	0.2396	0.179411	0.413247	rs149878	15	RP1-15D7.1	6026	intergenic	5.985	7	9	14	0	1	1
rs3215465	6	28304370	CT	C	0.03777	NA	0.107061	rs149878	15	ZSCAN31	0	intronic	5.985	NA	1	1	1	1	1
rs17763104	17	43905795	G	A	0.1153	NA	0.0501999	rs7218319	35	CRHR1	0	intronic	5.985	4	5	14	1	1	0
rs264847	5	169126326	A	G	0.2008	0.185557	0.0588028	rs145315307	13	DOCK2	0	intronic	5.984	NA	4	15	1	0	1
6:27974067:G:GTTT	6	27974067	G	GTTT	0.0159	NA	0.550546	rs149878	15	IQCB2P	4433	NA	5.984	NA	7	15	0	0	1
rs10099936	8	120800020	T	C	0.4473	0.028469	0.0983377	rs13258592	22	TAF2	0	intronic	5.984	7	4	5	1	1	1
rs62061850	17	44194519	T	C	0.2406	0.999812	0.968522	rs7218319	35	KANSL1	0	intronic	5.984	5	2	5	1	1	1
rs9393870	6	27986883	G	A	0.05865	NA	0.138522	rs149878	15	U3	3329	intergenic	5.983	5	9	15	0	1	1
rs113405907	19	45999341	GAGGATC	G	0.4016	NA	0.0697759	rs11669442	38	RTN2:PPM1N	0:0	intronic	5.983	NA	1	12	1	1	1
rs12214383	6	28223731	T	C	0.4036	0.0793591	0.513943	rs149878	15	ZKSCAN4	0	intronic	5.981	6	5	14	1	1	1
rs79319808	16	88558601	C	T	0.05567	NA	0.0591402	rs7197788	32	ZFPM1	0	intronic	5.981	NA	3	15	1	0	0
rs560623594	17	43971206	CTAATT	C	0.2396	NA	0.96339	rs7218319	35	MAPT-AS1	0	ncRNA_intronic	5.981	NA	1	1	1	1	1
rs28366455	2	60745396	C	T	0.3877	0.884929	0.215904	rs1123573	5	BCL11A	0	intronic	5.979	6	4	5	1	1	1
rs148882125	1	151223061	AAG	A	0.07058	NA	0.276415	rs149026128	3	PIP5K1A	1048	intergenic	5.978	NA	4	5	1	1	1
rs16865677	2	198300431	G	T	0.2127	0.252601	0.275791	rs11899288	7	SF3B1	615	upstream	5.977	5	1	1	1	1	1
rs1479404	3	168788692	C	T	0.4433	0.0261755	0.0852461	rs73167972	9	MECOM	12594	intergenic	5.976	7	5	15	0	0	1
rs2395628	6	35473252	C	T	0.2992	0.0662892	0.123955	rs2273003	16	TULP1	0	intronic	5.976	5	5	14	1	1	1
rs4871786	8	120936411	C	T	0.2416	0.129713	0.405736	rs13258592	22	DEPTOR	0	intronic	5.976	6	5	15	1	1	1
rs71468107	15	85984472	T	TAATG	0.3847	NA	0.287074	rs8035975	30	AKAP13	0	intronic	5.975	NA	5	15	1	1	1
rs6922530	6	27936049	A	G	0.01392	NA	0.0553341	rs149878	15	RPLP2P1	2756	intergenic	5.974	5	9	15	0	1	1
rs112801750	6	35467461	C	CT	0.1103	NA	0.106606	rs2273003	16	TULP1	0	intronic	5.974	NA	2	14	1	1	1
rs11545925	6	35542526	T	A	0.07853	0.666585	0.230992	rs2273003	16	FKBP5	0	UTR3	5.974	7	4	4	1	1	1
rs147317628	17	44277476	C	CTTTAG	0.2465	NA	1	rs7218319	35	KANSL1	0	intronic	5.974	NA	5	5	1	1	1
rs2806222	6	7596192	C	A	0.4742	0.0170715	0.062076	rs17338513	14	SNRNP48	0	intronic	5.973	NA	4	4	1	1	1
rs560168478	17	44223034	A	C	0.1948	NA	0.745205	rs7218319	35	KANSL1	0	intronic	5.973	NA	2	7	1	1	1
rs1233713	6	28198281	A	G	0.3787	0.179095	0.558484	rs149878	15	ZSCAN9	0	intronic	5.97	6	4	4	1	1	1
rs1729660	2	61365812	C	T	0.4066	0.0601362	0.15691	rs2123113	5	KIAA1841	0	downstream	5.969	6	5	15	1	1	1
rs16853226	3	168853893	A	G	0.05567	0.90212	0.805776	rs73167972	9	MECOM	0	intronic	5.969	6	5	15	1	1	1
rs77561671	17	43976627	G	T	0.2396	1	0.96339	rs7218319	35	MAPT	0	intronic	5.968	5	5	13	1	1	1
rs1403174	7	2032865	A	T	0.3926	0.755571	0.526064	rs28661143	18	MAD1L1	0	intronic	5.967	5	2	5	1	1	1
rs35146933	16	89262419	G	A	0.01093	NA	0.0621836	rs117169628	32	SLC22A31	0	exonic	5.967	3a	4	14	1	1	1
rs12655553	5	168636640	A	G	0.2227	0.00833435	0.0696769	rs79508398	13	SLIT3	0	intronic	5.966	7	5	15	1	1	0
rs9926404	16	89304949	A	G	0.1143	0.0128639	0.108694	rs7197788	32	ZNF778	9585	intergenic	5.966	5	5	5	1	1	1
rs557177636	17	44255002	C	A	0.1998	NA	0.76793	rs7218319	35	KANSL1	0	intronic	5.965	NA	5	5	1	1	1
rs2178401	3	169580157	A	G	0.2932	0.734847	0.144912	rs1881966	9	LRRC31	0	intronic	5.964	NA	4	15	1	1	1
rs199453	17	44800946	C	T	0.2584	NA	0.686822	rs7218319	35	NSF	0	intronic	5.963	5	4	5	1	1	1
rs760587	6	27740300	C	A	0.2197	0.369715	0.430729	rs149878	15	RSL24D1P1	8097	intergenic	5.96	4	1	7	0	1	1
rs6469863	8	120910150	A	G	0.4394	0.906554	0.995982	rs13258592	22	DEPTOR	0	intronic	5.96	5	5	15	1	1	1
rs111835649	4	89849864	GT	G	0.1759	NA	0.105178	rs1708667	10	FAM13A	0	intronic	5.959	NA	5	15	1	1	1
rs2038044	6	27245173	A	G	0.4881	0.0338002	0.05825	rs149878	15	XXbac-BPGBPG24O18.1	8164	intergenic	5.959	NA	5	14	1	1	1
rs10231522	7	99611922	T	C	0.1044	0.498547	0.0600781	rs2897075	19	ZKSCAN1	1281	intergenic	5.959	6	5	5	1	1	1
rs2696515	17	44358109	A	T	0.2396	NA	0.921171	rs7218319	35	ARL17B	0	intronic	5.959	7	5	15	1	1	1
rs12402006	1	150869829	G	A	0.4861	0.126882	0.179766	rs149026128	3	CYCSP51	6542	intergenic	5.958	7	5	15	0	1	1
rs35423755	2	60537354	G	A	0.2604	0.0416244	0.0552492	rs1123573	5	AC007381.3	40375	intergenic	5.958	5	5	15	0	1	1
rs10006121	4	89901115	A	G	0.3101	0.711954	0.12331	rs1708667	10	FAM13A	0	intronic	5.958	7	5	15	1	1	1
rs16883078	5	1685297	C	T	0.08847	0.0517126	0.0512273	rs2075785	11	MIR4277	23602	intergenic	5.958	4	5	14	0	1	0
rs12599577	16	89219591	T	A	0.3986	0.721843	0.233491	rs117169628	32	ACSF3	0	intronic	5.958	2b	4	5	1	1	1
rs2532339	17	44345668	A	G	0.2107	NA	0.808952	rs7218319	35	RP11-259G18.1	0	ncRNA_intronic	5.958	NA	1	15	1	1	1
rs62073621	17	16004537	G	A	0.1551	0.686395	0.189817	rs12945855	33	NCOR1	0	intronic	5.956	5	4	4	1	1	1
rs4683003	3	44942337	G	A	0.4145	0.6531	0.0679822	rs74341405	8	TGM4:RP11-272D20.2	0:0	ncRNA_exonic	5.955	5	5	14	1	1	1
rs4360874	15	86040820	A	T	0.4135	0.101409	0.186388	rs8035975	30	AKAP13	0	intronic	5.955	7	4	5	1	1	1
rs6964194	7	128726026	C	A	0.3449	0.104312	0.440709	rs11770861	20	RP11-286H14.2	9328	intergenic	5.954	6	5	15	0	1	1
rs1389189	10	105486077	A	G	0.2346	0.0550434	0.054121	rs7905046	26	SH3PXD2A	0	intronic	5.954	NA	4	5	1	1	1
rs17649571	17	43994952	A	G	0.2396	1	0.96339	rs7218319	35	MAPT	0	intronic	5.951	1f	4	14	1	1	1
rs2532291	17	44238424	G	A	0.2416	0.999732	0.963308	rs7218319	35	KANSL1	0	intronic	5.95	NA	4	5	1	1	1
rs2075860	11	1250603	G	C	0.4592	0.878152	0.827533	rs12417955	27	MUC5B	0	intronic	5.949	5	2	15	1	1	1
rs113638638	6	27956753	A	G	0.01491	NA	0.0567161	rs149878	15	OR2W4P	10899	intergenic	5.947	6	13	14	0	0	1
rs17585644	17	44244581	T	C	0.2406	0.999828	0.968522	rs7218319	35	KANSL1	0	intronic	5.946	NA	2	5	1	1	1
rs147924865	6	27408663	A	G	0.06958	0.0221387	0.0965809	rs149878	15	ZNF184	9858	intergenic	5.945	7	5	15	1	1	1
rs6932313	6	28122349	T	C	0.01392	NA	0.0553341	rs149878	15	ZKSCAN8	0	UTR3	5.943	5	4	4	1	1	1
rs3089	17	44209919	C	G	0.2406	0.99975	0.968522	rs7218319	35	KANSL1	0	intronic	5.943	7	4	5	1	1	1
rs35388680	1	155130525	C	CA	0.4046	NA	0.389878	rs11264341	4	HMGN2P18	9229	intergenic	5.942	NA	14	15	0	1	1
rs11556865	15	86303180	C	G	0.2883	0.0926907	0.0732998	rs8035975	30	KLHL25	0	UTR3	5.941	5	4	5	1	1	1
rs7848647	9	117569046	T	C	0.326	0.548294	0.753361	rs722126	24	TNFSF15	639	upstream	5.94	4	2	7	1	1	1
rs2475216	10	105660651	G	A	0.3101	0.0285511	0.156908	rs7905046	26	OBFC1	0	intronic	5.94	NA	3	5	1	1	1
rs4923876	15	40840557	A	G	0.3956	0.0359282	0.107218	rs12440468	29	RP11-111A22.1:C15orf57	0:0	ncRNA_intronic	5.94	1f	4	5	1	1	1
rs1322059	9	117696934	C	A	0.3837	0.469368	0.178254	rs722126	24	TNFSF8	4236	intergenic	5.939	7	5	15	1	1	1
rs2089081	1	150800117	T	C	0.4871	0.180286	0.19405	rs149026128	3	ARNT	0	intronic	5.937	NA	4	4	1	1	1
rs3169119	15	86291269	C	T	0.2018	0.706427	0.252447	rs8035975	30	AKAP13:RP11-158M2.3	0:0	ncRNA_intronic	5.937	5	4	4	1	1	1
rs72733449	15	40726458	A	T	0.1382	0.572205	0.175133	rs11630850	29	IVD	0	intronic	5.936	5	5	14	1	1	1
rs118087478	17	44051589	T	G	0.2406	1	0.968522	rs7218319	35	MAPT	0	UTR5	5.936	4	2	15	1	1	1
rs56253522	1	150614869	C	A	0.4115	NA	0.238539	rs149026128	3	GOLPH3L	3831	intergenic	5.935	5	1	5	1	1	1
rs4949782	1	77706959	C	A	0.2187	0.012562	0.0691675	rs35535570	2	PIGK	21843	intergenic	5.934	7	14	15	0	1	1
rs436827	6	28557133	T	A	0.4354	0.0639238	0.340219	rs149878	15	SCAND3:RP5-1186N24.3	0:0	ncRNA_exonic	5.934	2b	1	1	1	1	1
rs9380529	6	35675696	A	G	0.4841	0.501533	0.105689	rs2273003	16	FKBP5	0	intronic	5.934	5	5	15	1	1	1
rs62055928	17	43847374	G	A	0.2396	NA	0.96339	rs7218319	35	CRHR1:RP11-105N13.4	0:0	ncRNA_intronic	5.934	5	5	14	1	1	0
rs148725722	7	1910661	C	G	0.03479	NA	0.0586683	rs28661143	18	MAD1L1	0	intronic	5.932	5	4	15	1	0	1
rs12142229	1	9115761	C	T	0.1998	0.487899	0.126905	rs2478868	1	SLC2A5	0	intronic	5.931	7	4	15	1	1	1
rs35749575	6	28114818	G	T	0.07256	0.50261	0.231584	rs149878	15	ZKSCAN8	0	intronic	5.93	7	4	5	1	1	1
rs148295155	16	88375708	CG	C	0.07058	NA	0.0635557	rs7197788	32	LA16c-444G7.1	39590	intergenic	5.93	NA	5	15	0	0	0
rs999197	15	40795198	C	T	0.332	0.0294079	0.0901369	rs12440468	29	RP11-111A22.1	0	ncRNA_intronic	5.929	NA	5	14	0	1	1
rs113343439	17	44314217	A	G	0.2396	0.997467	0.96339	rs7218319	35	RP11-259G18.2	6754	intergenic	5.929	7	5	15	0	1	1
rs58399281	3	45552629	C	T	0.163	0.0344335	0.165844	rs11709155	8	LARS2	0	intronic	5.927	7	4	5	1	1	1
rs7621860	3	169607509	C	T	0.4583	0.124853	0.0544512	rs1881966	9	KRT18P43	13258	intergenic	5.927	6	5	15	0	1	1
rs72645760	5	168941695	G	A	0.1849	0.277893	0.10732	rs145315307	13	RNU6-477P	37757	intergenic	5.927	5	13	15	0	1	1
rs7084332	10	105713413	A	T	0.325	0.448049	0.825005	rs7905046	26	SLK	13545	intergenic	5.927	7	5	15	0	1	1
rs2668659	17	44281452	A	G	0.2425	0.999701	0.957802	rs7218319	35	KANSL1	0	intronic	5.927	NA	4	5	1	1	1
rs243072	2	60618796	G	C	0.4205	0.18946	0.0706324	rs1123573	5	AC007381.2	285	upstream	5.926	5	5	15	0	1	1
rs10950371	7	1825304	T	C	0.2674	0.00983769	0.0909152	rs28661143	18	AC074389.1	4876	intergenic	5.926	5	7	9	0	1	1
rs55953901	2	60653238	T	C	0.1252	0.0205523	0.156546	rs1123573	5	BCL11A	25063	intergenic	5.924	7	4	15	0	1	1
rs7834024	8	121103053	T	C	0.4443	0.0685715	0.0986246	rs13258592	22	COL14A1	0	intronic	5.924	6	5	15	1	1	1
rs7746388	6	28034084	A	G	0.01292	NA	0.0644745	rs149878	15	OR1F12	7009	intergenic	5.923	6	13	14	0	1	1
rs11637868	15	85819742	G	A	0.3519	0.656827	0.258567	rs8035975	30	ADAMTS7P4	0	ncRNA_intronic	5.923	6	5	15	0	1	1
rs4693978	4	89854167	A	C	0.4235	0.648185	0.379406	rs1708667	10	FAM13A	0	intronic	5.922	6	1	15	1	1	1
rs9379971	6	27259308	T	A	0.3907	0.00956793	0.100479	rs149878	15	POM121L2	0	intronic	5.922	5	1	13	1	1	1
rs6826482	4	90011919	A	G	0.09046	0.0115983	0.0568112	rs1708667	10	FAM13A	0	NA	5.92	6	5	15	1	1	1
rs11121306	1	9098742	G	A	0.2744	0.0139469	0.180842	rs2478868	1	SLC2A5	0	intronic	5.916	5	4	15	1	1	1
rs72645764	5	168949513	T	G	0.1829	0.21635	0.10878	rs145315307	13	RNU6-477P	29939	intergenic	5.916	6	5	15	0	1	1
rs73166184	3	168809477	T	C	0.05765	0.84585	0.748433	rs73167972	9	MECOM	0	intronic	5.915	5	2	15	1	1	1
rs2859365	6	28391465	A	G	0.3807	0.129104	0.487973	rs149878	15	ZSCAN23	8241	intergenic	5.915	6	4	5	1	1	1
rs869340	8	120932612	T	C	0.2435	0.13131	0.40705	rs13258592	22	DEPTOR	0	intronic	5.915	6	1	7	1	1	1
rs62061853	17	44196125	T	C	0.2406	0.999849	0.968522	rs7218319	35	KANSL1	0	intronic	5.914	5	2	7	1	1	1
rs11204696	1	150658721	T	C	0.4105	0.152989	0.254048	rs149026128	3	GOLPH3L	0	intronic	5.911	7	4	5	1	1	1
rs147541005	4	89866054	CA	C	0.1998	NA	0.247385	rs1708667	10	FAM13A	0	intronic	5.91	NA	5	15	1	0	1
rs35106671	6	35088608	T	C	0.1163	0.0308965	0.0504845	rs2395609	16	TCP11	0	intronic	5.91	6	7	15	1	1	1
rs35127646	15	85601871	G	A	0.2058	0.0955132	0.087383	rs8035975	30	PDE8A	0	intronic	5.91	6	5	15	1	1	1
rs548542325	17	44344300	G	T	0.2604	NA	0.874337	rs7218319	35	RP11-259G18.1	102	upstream	5.91	NA	1	1	1	1	1
1:150268769:C:G	1	150268769	C	G	0.02982	NA	0.106331	rs149026128	3	MRPS21	0	intronic	5.909	5	4	4	1	1	1
rs12105927	2	198937258	G	A	0.2604	0.0347076	0.266921	rs11899288	7	PLCL1	0	intronic	5.909	6	5	15	1	1	1
rs4632086	15	86028822	A	G	0.07555	0.110381	0.0500342	rs8035975	30	AKAP13	0	intronic	5.909	NA	5	5	1	1	1
rs3800871	7	2110236	C	T	0.3559	0.438649	0.441413	rs28661143	18	MAD1L1	0	intronic	5.908	5	4	5	1	1	1
rs1558537	7	151308919	T	C	0.2575	0.0105229	0.0685012	rs965119	21	PRKAG2	0	intronic	5.908	NA	4	5	1	1	1
rs11344744	8	121060121	CA	C	0.3767	NA	0.308751	rs13258592	22	DEPTOR	0	intronic	5.908	NA	5	15	1	1	1
rs7944761	11	1404838	C	T	0.4563	0.721126	0.436907	rs12417955	27	BRSK2	6290	intergenic	5.908	1f	1	2	1	1	1
rs4713121	6	27722064	T	C	0.2366	0.523399	0.50972	rs149878	15	RP1-97D16.1	15790	intergenic	5.907	4	1	1	0	1	1
rs142237080	7	1943774	G	A	0.1819	NA	0.142873	rs28661143	18	MAD1L1	0	intronic	5.907	6	4	5	1	1	1
rs905600	15	85639459	C	T	0.1252	0.0111874	0.0536694	rs8035975	30	PDE8A	0	intronic	5.907	7	4	5	1	1	1
rs12179134	6	27675469	A	G	0.169	0.113164	0.175588	rs149878	15	RP1-97D16.1	29309	intergenic	5.906	6	4	5	0	1	1
rs148390159	6	28608931	C	T	0.07356	0.132654	0.121315	rs149878	15	AL121932.1	7042	intergenic	5.906	7	1	14	0	1	1
rs28868680	9	136300122	T	C	0.3429	0.0162881	0.0590586	rs56343119	25	ADAMTS13	0	intronic	5.906	5	4	15	1	1	1
rs4792989	17	41437552	T	C	0.3728	NA	0.930201	rs799908	34	LINC00910	9660	intergenic	5.905	1f	1	2	0	1	0
rs62054858	17	43940188	T	C	0.2396	NA	0.96339	rs7218319	35	MAPT-AS1	0	ncRNA_intronic	5.905	6	5	14	0	1	1
rs55987700	17	44161146	T	G	0.2406	0.999971	0.968522	rs7218319	35	KANSL1	0	intronic	5.905	6	4	5	1	1	1
rs2704593	4	89828721	C	T	0.1859	0.0378876	0.105564	rs1708667	10	FAM13A	0	intronic	5.904	NA	5	15	1	1	1
rs11879074	19	4610172	G	A	0.2773	0.412401	0.221536	rs8100468	37	CTB-50L17.2	11033	intergenic	5.902	4	2	14	0	1	0
rs78268026	19	46363290	A	C	0.1441	0.0112637	0.096787	rs11669442	38	SYMPK	0	intronic	5.902	5	4	4	1	1	1
rs788010	2	198230949	T	C	0.2803	0.124193	0.414974	rs11899288	7	NPM1P46	13475	intergenic	5.901	NA	5	15	0	1	1
rs10936591	3	169423198	A	T	0.331	0.352416	0.123987	rs1881966	9	RP11-3K16.1	3884	intergenic	5.899	6	14	15	0	1	1
rs10056393	5	162777944	A	G	0.4433	0.0242311	0.093921	rs2431752	12	RP11-541P9.3	0	ncRNA_intronic	5.899	6	7	15	0	1	1
rs148626462	1	78630315	G	GCCACCACACCCAGC	0.3439	NA	0.339803	rs12406019	2	RNFT1P2	5849	intergenic	5.897	NA	5	15	0	1	1
rs962396	9	109323052	A	G	0.3062	0.0766736	0.0826705	rs60568503	23	RP11-308N19.1	0	ncRNA_intronic	5.897	NA	9	15	0	0	1
rs8176114	17	41264364	A	G	0.3519	0.82151	0.956339	rs799908	34	BRCA1	0	intronic	5.897	NA	4	5	1	1	1
rs2272343	7	99778285	A	C	0.2296	0.926856	0.190397	rs2897075	19	STAG3	0	exonic	5.896	4	2	15	1	1	1
rs1876223	3	44802823	G	A	0.4046	0.24273	0.0615446	rs74341405	8	KIAA1143	0	intronic	5.894	3a	1	1	1	1	1
rs1355837	4	89954346	C	T	0.09046	0.0330951	0.0601655	rs1708667	10	FAM13A	0	intronic	5.894	7	5	15	1	1	1
6:28301195:A:G	6	28301195	A	G	0.08449	NA	0.254728	rs149878	15	ZSCAN31	0	intronic	5.893	NA	2	15	1	1	1
rs143989131	6	28799388	T	G	0.07058	NA	0.210607	rs149878	15	XXbac-BPG308K3.5	6257	intergenic	5.893	7	14	14	0	1	1
rs34974357	11	1161935	C	A	0.2048	NA	0.271346	rs12802931	27	MUC5AC	0	intronic	5.892	5	4	15	1	0	1
rs57478761	5	168639432	C	T	0.2157	0.0384307	0.0762393	rs79508398	13	SLIT3	0	intronic	5.89	7	5	15	1	1	0
rs4713139	6	28092685	C	T	0.1024	0.379198	0.322828	rs149878	15	ZSCAN16-AS1:ZSCAN16	0:0	ncRNA_intronic	5.89	4	1	2	1	1	1
rs150476350	11	1283961	TTCCTGTCCCGCC	T	0.2873	NA	0.386578	rs12417955	27	MUC5B	554	downstream	5.889	NA	1	2	1	1	1
rs66853549	15	86328795	CT	C	0.2992	NA	0.151802	rs8035975	30	KLHL25	0	intronic	5.889	NA	2	7	1	1	1
rs11656945	17	41330265	A	G	0.3579	0.755184	0.95586	rs799908	34	NBR1	0	intronic	5.889	7	4	4	1	1	1
rs10169662	2	61507936	T	C	0.4781	0.251876	0.221139	rs2123113	5	USP34	0	intronic	5.888	1f	4	4	1	1	1
rs16893638	6	28040581	T	C	0.02883	0.0124715	0.069345	rs149878	15	OR1F12	512	upstream	5.888	5	13	14	1	1	1
rs1225618	6	28129713	A	C	0.3738	0.408531	0.576976	rs149878	15	ZNF192P1	0	ncRNA_intronic	5.888	1f	1	1	1	1	1
rs11636361	15	40687828	G	A	0.4503	0.626245	0.290573	rs11630850	29	KNSTRN	1380	intergenic	5.887	1f	4	5	1	1	1
rs6597979	11	815323	G	T	0.495	0.0294714	0.179786	rs28636471	27	RPLP2	2442	intergenic	5.886	NA	1	5	1	1	1
rs17552846	15	85963906	A	G	0.3847	0.0596723	0.287074	rs8035975	30	AKAP13	0	intronic	5.886	7	5	15	1	1	1
rs77950913	17	44146451	T	C	0.2406	1	0.968522	rs7218319	35	KANSL1	0	intronic	5.886	6	4	5	1	1	1
rs13201294	6	27556141	A	T	0.08847	NA	0.266563	rs149878	15	RNU6-471P	8049	intergenic	5.885	6	5	14	0	1	0
rs2498856	9	109511271	T	C	0.1342	0.0103191	0.106372	rs60568503	23	RP11-308N19.5	26059	intergenic	5.885	NA	5	15	0	0	1
rs12444649	16	89195521	G	A	0.2316	0.639594	0.388114	rs117169628	32	ACSF3	0	intronic	5.885	7	4	5	1	1	1
rs4970918	1	150553348	G	A	0.4632	0.818504	0.184291	rs149026128	3	MCL1	1281	intergenic	5.884	6	2	15	1	1	1
rs373894170	7	1824785	TTTTCA	T	0.2276	NA	0.0849631	rs28661143	18	AC074389.1	4357	intergenic	5.884	NA	9	15	0	0	1
rs6729815	2	60723672	T	C	0.4732	0.588587	0.454824	rs1123573	5	BCL11A:AC009970.1	0:0	ncRNA_intronic	5.883	5	4	15	1	1	1
rs2476953	10	105752503	C	T	0.17	NA	0.0518414	rs7905046	26	SLK	0	intronic	5.883	7	4	5	1	1	1
rs28662267	1	155680449	T	C	0.3062	0.356972	0.0581811	rs11264341	4	MSTO1:MSTO2P:DAP3	0:0:0	ncRNA_intronic	5.881	6	4	5	1	1	1
rs71546589	6	27982783	AGAAG	A	0.1978	NA	0.65121	rs149878	15	U3	562	upstream	5.881	NA	13	15	0	1	1
rs10456428	6	35012302	C	T	0.1978	0.496616	0.473201	rs2395609	16	ANKS1A	0	intronic	5.88	3a	1	7	1	1	1
rs4360875	15	86040394	A	G	0.4145	0.0978323	0.191476	rs8035975	30	AKAP13	0	intronic	5.88	5	2	5	1	1	1
rs11653253	17	41182662	G	A	0.3588	0.804096	0.967765	rs799908	34	RND2:CTD-3199J23.4	0:0	ncRNA_exonic	5.88	1f	5	15	1	1	1
rs2532340	17	44345653	A	G	0.2406	NA	0.936703	rs7218319	35	RP11-259G18.1	0	ncRNA_intronic	5.879	NA	1	15	1	1	1
rs4713144	6	28106790	C	G	0.1988	0.718601	0.622739	rs149878	15	RP1-265C24.8	0	ncRNA_exonic	5.878	6	5	5	1	1	1
rs55877243	17	43969019	T	C	0.2396	NA	0.96339	rs7218319	35	MAPT-AS1	0	ncRNA_intronic	5.878	7	5	14	1	1	1
rs11669442	19	46374557	T	C	0.3091	0.980675	1	rs11669442	38	FOXA3	0	intronic	5.878	6	4	14	1	1	1
6:7570982:C:G	6	7570982	C	G	0.1292	NA	0.177679	rs2076295	14	DSP	0	intronic	5.877	5	4	4	1	1	1
rs114672384	6	28584077	G	C	0.05666	0.206691	0.100434	rs149878	15	SCAND3	87	intergenic	5.877	4	1	13	1	1	1
rs58479884	17	41523668	CG	C	0.1521	NA	0.0732852	rs799908	34	MIR2117	0	ncRNA_intronic	5.877	NA	5	15	0	1	1
rs59308124	5	168645009	A	G	0.1282	0.022838	0.132424	rs79508398	13	SLIT3	0	intronic	5.876	5	5	15	1	1	1
rs33994002	17	41328818	T	A	0.3598	0.89713	0.963794	rs799908	34	NBR1	0	intronic	5.875	5	2	4	1	1	1
rs4843087	15	86172855	A	G	0.3032	0.0646312	0.0721895	rs8035975	30	AKAP13:RP11-815J21.4	0:0	ncRNA_intronic	5.874	5	4	5	1	1	1
rs7873916	9	117582087	A	G	0.1521	0.0374566	0.0566093	rs722126	24	TNFSF15	13680	intergenic	5.873	6	5	15	0	1	1
rs62065447	17	43569083	C	T	0.1988	NA	0.743942	rs7218319	35	PLEKHM1	967	upstream	5.873	7	1	15	1	1	1
rs10516828	4	90051294	T	G	0.2604	0.0483332	0.231539	rs1708667	10	RNU6-907P	708	upstream	5.872	NA	5	15	0	1	1
rs10883922	10	105595430	C	G	0.3032	0.0514221	0.135411	rs7905046	26	SH3PXD2A	0	intronic	5.872	5	2	7	1	1	1
rs434428	17	43725684	G	A	0.2396	NA	0.96339	rs7218319	35	CRHR1:RP11-105N13.4	0:0	ncRNA_intronic	5.872	1f	5	15	1	1	1
rs77366663	3	44278939	G	A	0.01093	NA	0.207151	rs74341405	8	TOPAZ1	4438	intergenic	5.871	3a	2	15	1	1	1
rs72710172	1	151474082	G	A	0.07058	NA	0.0601997	rs149026128	3	CGN	8903	intergenic	5.87	3a	5	15	1	1	1
rs139317451	6	35519133	A	C	0.08052	0.118212	0.234805	rs2273003	16	RP3-340B19.2	4516	intergenic	5.87	6	5	15	0	1	1
rs17572361	17	44052009	T	C	0.2406	1	0.968522	rs7218319	35	MAPT	0	UTR5	5.87	1f	3	15	1	1	1
rs114785789	5	1223874	A	G	0.04771	0.0427681	0.177373	rs2075785	11	SLC6A19	0	UTR3	5.869	5	4	15	1	0	1
rs13196692	6	27379119	C	T	0.07058	0.432969	0.222496	rs149878	15	MCFD2P1	3343	intergenic	5.869	6	5	15	1	1	1
rs9469964	6	35191519	G	A	0.1839	0.0749241	0.0847894	rs2395609	16	SCUBE3:RP3-329A5.8	0:0	ncRNA_exonic	5.869	4	4	5	1	1	1
rs150852658	15	41639200	G	A	0.01193	NA	0.0585279	rs12440468	29	NUSAP1	0	intronic	5.869	7	4	5	1	1	1
rs4719366	7	1977906	G	A	0.3867	NA	0.241317	rs28661143	18	MAD1L1	0	intronic	5.868	2b	1	5	1	1	1
rs7184405	16	89118669	G	C	0.1113	0.202588	0.168089	rs117169628	32	CTD-2555A7.2	0	ncRNA_intronic	5.868	2b	1	15	0	1	1
rs56116936	2	198219217	C	A	0.4632	0.696943	0.785245	rs11899288	7	NPM1P46	25207	intergenic	5.866	5	5	15	0	1	1
rs11927860	3	168899744	A	T	0.09543	0.708973	0.567279	rs73167972	9	MECOM	0	intronic	5.866	7	5	15	1	1	1
rs17402905	2	60660308	T	C	0.2922	0.389189	0.163421	rs1123573	5	BCL11A	17993	intergenic	5.865	5	5	15	0	1	1
rs149202234	6	27547586	CT	C	0.07058	NA	0.120452	rs149878	15	RNU6-471P	16604	intergenic	5.863	NA	5	14	0	1	1
rs9393868	6	27985511	T	C	0.05765	NA	0.137156	rs149878	15	U3	1957	intergenic	5.863	6	13	15	0	1	1
rs11296453	6	28386598	TA	T	0.3151	NA	0.209746	rs149878	15	RNU2-45P	8364	intergenic	5.863	NA	5	15	0	1	1
rs10786773	10	105644275	A	T	0.3091	0.0305817	0.160938	rs7905046	26	OBFC1	0	intronic	5.863	5	4	5	1	1	1
rs3874943	17	44572068	A	G	0.497	NA	0.265656	rs7218319	35	NSFP1	7560	intergenic	5.863	6	5	15	0	1	0
rs12541789	8	120958270	T	C	0.4095	0.114149	0.370451	rs13258592	22	DEPTOR	0	intronic	5.862	6	1	15	1	1	1
rs7255247	19	4597413	C	T	0.4672	0.44534	0.0852309	rs8100468	37	CTB-50L17.2	23792	intergenic	5.861	1f	1	12	0	1	1
rs13058885	3	45480124	A	G	0.4493	0.0128187	0.0843705	rs11709155	8	LARS2	0	intronic	5.86	7	5	5	1	1	1
rs59062934	3	168889631	C	G	0.07157	0.851579	0.777669	rs73167972	9	MECOM	0	intronic	5.86	4	5	15	1	1	1
rs9505238	6	7605505	T	A	0.168	0.0843792	0.0869547	rs2076295	14	SNRNP48	0	intronic	5.86	7	4	4	1	1	1
rs742046	6	27739254	T	C	0.2435	0.341247	0.52365	rs149878	15	RSL24D1P1	9143	intergenic	5.86	1f	1	14	0	1	1
rs962720	9	109490400	C	T	0.4612	0.831005	0.489587	rs60568503	23	RP11-308N19.5	5188	intergenic	5.86	5	5	15	0	0	1
rs79802331	10	105603920	T	G	0.09642	0.0155959	0.0864217	rs7905046	26	SH3PXD2A	0	intronic	5.859	4	2	7	1	1	1
rs1972031	1	150430688	T	C	0.3837	0.130869	0.214377	rs149026128	3	RPRD2	0	intronic	5.858	6	4	4	1	1	1
rs13398999	2	169386870	T	C	0.2416	NA	0.0972216	rs2601099	6	CERS6	0	intronic	5.858	4	5	7	1	0	1
rs62062778	17	44022528	A	G	0.2396	1	0.96339	rs7218319	35	MAPT	0	intronic	5.858	5	4	14	1	1	1
rs767057	17	43998822	A	G	0.2396	0.999791	0.96339	rs7218319	35	MAPT	0	intronic	5.857	NA	4	15	1	1	1
rs148514959	7	151259551	T	TTAA	0.2813	NA	0.0652036	rs965119	21	PRKAG2	0	intronic	5.854	NA	4	5	1	0	1
rs6469845	8	120792195	C	T	0.2058	0.0478431	0.0581509	rs13258592	22	TAF2	0	intronic	5.854	5	4	4	1	1	0
rs11988396	8	120914849	G	A	0.1958	0.108525	0.295351	rs13258592	22	DEPTOR	0	intronic	5.854	6	5	15	1	1	1
rs62054411	17	43812684	A	G	0.2396	NA	0.96339	rs7218319	35	CRHR1:RP11-105N13.4	0:0	ncRNA_intronic	5.854	7	5	14	1	1	1
rs6673178	1	150999079	A	T	0.3002	0.010482	0.0774991	rs149026128	3	PRUNE	0	intronic	5.853	6	4	4	1	1	1
rs9393909	6	28207200	C	T	0.1531	0.401801	0.48967	rs149878	15	ZKSCAN4	5200	intergenic	5.853	6	4	5	1	1	1
rs1862337	19	46430699	C	A	0.2753	0.0693921	0.0867285	rs11669442	38	NOVA2	6292	intergenic	5.853	7	2	14	1	1	1
rs1177277	2	61371723	G	A	0.4195	0.00893252	0.122062	rs2123113	5	KIAA1841:AC016747.3	0:0	ncRNA_exonic	5.852	5	1	1	1	1	1
rs78786879	2	61857279	A	G	0.01193	0.347034	0.0786963	rs2123113	5	RNU6-1145P	24421	intergenic	5.852	4	5	15	0	1	1
rs113198384	6	28209398	T	TATC	0.1531	NA	0.48967	rs149878	15	ZKSCAN4	3002	intergenic	5.852	NA	5	5	1	1	1
rs11204698	1	150659545	G	A	0.4105	0.148122	0.254048	rs149026128	3	GOLPH3L	0	intronic	5.851	7	4	5	1	1	1
rs538823695	7	99846815	T	G	0.2217	0.397671	0.164123	rs2897075	19	GATS:GATS	0:0	ncRNA_intronic	5.851	NA	5	15	1	1	1
rs78009451	2	198914843	A	T	0.09046	0.0482932	0.0767373	rs11899288	7	PLCL1	0	intronic	5.85	5	5	15	1	1	1
rs62055711	17	43762554	A	G	0.2396	NA	0.96339	rs7218319	35	CRHR1:RP11-105N13.4	0:0	ncRNA_intronic	5.85	7	5	14	1	1	1
rs62056929	17	43789144	G	A	0.2396	NA	0.96339	rs7218319	35	CRHR1:RP11-105N13.4	0:0	ncRNA_intronic	5.85	7	5	14	1	1	1
rs17787829	2	198419798	T	C	0.4871	0.878477	0.9963	rs11899288	7	MOB4	1374	intergenic	5.849	6	4	5	1	1	1
rs58199204	3	168792172	C	T	0.08748	0.368963	0.495273	rs73167972	9	MECOM	9114	intergenic	5.849	7	5	15	1	1	1
rs149944	6	28002818	C	T	0.2565	NA	0.884446	rs149878	15	OR2W2P	184	downstream	5.849	6	13	14	0	1	1
rs242941	17	43892520	C	A	0.2823	NA	0.117842	rs7218319	35	CRHR1:RP11-105N13.4	0:0	ncRNA_intronic	5.849	NA	5	14	1	1	0
rs74518378	17	44185410	C	T	0.1103	0.0409302	0.0627912	rs7218319	35	KANSL1	0	intronic	5.848	5	2	7	1	1	1
rs80296410	17	44357198	G	A	0.1998	NA	0.76793	rs7218319	35	ARL17B	0	intronic	5.848	3a	2	15	1	1	1
rs61861137	10	105613383	A	G	0.2634	0.310843	0.52312	rs7905046	26	SH3PXD2A	0	intronic	5.847	5	1	7	1	1	1
rs178797	17	16119054	G	A	0.4761	0.834087	0.821996	rs12945855	33	NCOR1	0	UTR5	5.847	NA	1	1	1	1	1
rs10873990	1	79058208	T	C	0.05368	0.0638238	0.0973902	rs35535570	2	IFI44L	27398	intergenic	5.846	5	5	15	0	1	1
rs10668635	1	150522471	CTG	C	0.3936	NA	0.105906	rs149026128	3	RP11-54A4.2:ADAMTSL4:AL356356.1	0:0:0	ncRNA_intronic	5.845	NA	1	2	1	1	1
rs62310499	4	89849868	G	C	0.329	0.516886	0.0690313	rs1708667	10	FAM13A	0	intronic	5.845	7	5	15	1	1	1
rs1556957	6	28349926	A	G	0.04871	0.0362066	0.057771	rs149878	15	ZSCAN12	0	UTR3	5.845	NA	4	4	1	1	1
rs34257409	1	155131394	G	T	0.4046	0.601883	0.391835	rs11264341	4	HMGN2P18	10098	intergenic	5.844	6	14	15	0	1	1
rs6434946	2	198798497	A	G	0.4751	0.513138	0.696293	rs11899288	7	PLCL1	0	intronic	5.844	5	1	15	1	1	0
rs728122	6	28399124	G	A	0.3807	0.129499	0.487973	rs149878	15	ZSCAN23	582	downstream	5.844	6	4	5	1	1	1
rs12789854	11	1316190	A	G	0.3022	NA	0.354381	rs12417955	27	TOLLIP	0	intronic	5.844	7	4	5	1	1	1
rs17653998	17	44135985	A	G	0.2406	1	0.968522	rs7218319	35	KANSL1	0	intronic	5.844	1f	4	5	1	1	1
rs1961601	15	86229606	T	C	0.2793	0.109896	0.0658959	rs8035975	30	AKAP13	0	intronic	5.843	5	3	4	1	1	1
rs4802279	19	46322830	T	C	0.4125	0.123998	0.264945	rs11669442	38	SYMPK	0	intronic	5.843	5	3	4	1	1	1
rs9295755	6	28033174	A	G	0.1928	0.777656	0.626772	rs149878	15	OR1F12	7919	intergenic	5.842	6	13	14	0	1	1
rs2984057	6	26893573	C	A	0.3509	0.118371	0.0583237	rs149878	15	GUSBP2	0	ncRNA_intronic	5.841	7	5	15	0	1	0
rs604250	15	41105188	C	T	0.3708	0.695027	0.130874	rs12440468	29	ZFYVE19	0	intronic	5.841	5	4	4	1	1	1
rs17511835	6	35243670	C	T	0.07356	0.188146	0.0976652	rs2395609	16	ZNF76	0	intronic	5.84	3a	5	5	1	1	1
rs192426886	1	150325139	T	G	0.02883	NA	0.113023	rs149026128	3	PRPF3	0	intronic	5.839	6	4	4	1	1	1
rs35695072	5	162748084	CA	C	0.4324	NA	0.0708768	rs2431752	12	RP11-541P9.3	0	ncRNA_intronic	5.839	NA	15	15	0	1	1
rs558980400	17	44360941	T	C	0.2097	NA	0.803996	rs7218319	35	ARL17B	0	intronic	5.839	NA	5	15	1	1	1
rs6504618	17	47686189	A	G	0.4254	0.0359727	0.0576516	rs3848456	36	SPOP	0	intronic	5.839	7	4	4	1	1	1
rs707469	1	9082173	G	A	0.2674	0.105221	0.354867	rs2478868	1	SLC2A7	0	intronic	5.838	3a	5	15	1	1	1
rs142852148	3	168612594	T	C	0.01193	NA	0.106857	rs73167972	9	RP11-368I23.2	8559	intergenic	5.837	7	5	15	0	0	1
rs139978018	16	89252361	C	T	0.01491	NA	0.61969	rs7197788	32	CDH15	0	intronic	5.836	4	4	14	1	1	1
rs4236274	7	1896413	A	G	0.3907	0.630148	0.281801	rs28661143	18	MAD1L1	0	intronic	5.835	4	2	15	1	1	1
rs17575437	17	44133031	T	A	0.2406	1	0.968522	rs7218319	35	KANSL1	0	intronic	5.835	6	4	5	1	1	1
rs12194405	6	35517458	C	T	0.2336	0.0526203	0.111741	rs2273003	16	RP3-340B19.3	4011	intergenic	5.834	6	5	15	0	1	1
rs17747350	4	89727562	A	G	0.05368	0.0922622	0.0550008	rs1708667	10	FAM13A	0	intronic	5.833	6	5	5	1	1	1
rs2016730	17	44204373	T	C	0.1928	NA	0.0520306	rs7218319	35	KANSL1	0	intronic	5.833	1d	4	5	1	1	1
rs17585214	17	44233811	C	T	0.2416	0.999647	0.963308	rs7218319	35	KANSL1	0	intronic	5.833	NA	2	7	1	1	1
rs35916067	4	89935658	T	C	0.1869	NA	0.156849	rs1708667	10	FAM13A	0	intronic	5.832	6	4	5	1	1	1
rs9468261	6	27929965	C	G	0.01292	NA	0.0644745	rs149878	15	RPLP2P1	2987	intergenic	5.832	5	5	15	1	1	1
rs149969700	17	15980573	CGGCTGCGCACACCTGTAATTCCAGCTACTT	C	0.09046	NA	0.112079	rs12945855	33	NCOR1	0	intronic	5.832	NA	4	4	1	1	1
rs12971342	19	4575704	G	C	0.4702	0.00992361	0.0775818	rs8100468	37	SEMA6B	15883	intergenic	5.832	4	1	7	0	0	1
rs184358279	1	150325141	A	C	0.02883	NA	0.113023	rs149026128	3	PRPF3	0	intronic	5.831	6	4	4	1	1	1
rs2342557	2	198889061	A	G	0.2584	0.0234323	0.260369	rs11899288	7	PLCL1	0	intronic	5.83	7	5	15	1	1	1
rs2394002	6	27748015	G	A	0.2455	0.308792	0.523209	rs149878	15	RSL24D1P1	382	downstream	5.83	7	5	14	0	1	1
rs11274195	3	169595570	GAGTCCTACCACCCCCAAGCC	G	0.333	NA	0.187865	rs1881966	9	LRRC31	7851	intergenic	5.829	NA	5	15	1	1	1
rs3094373	9	136323826	A	T	0.04573	0.0226799	0.22096	rs56343119	25	ADAMTS13	0	intronic	5.829	2b	1	15	1	1	1
rs111676341	17	44183403	A	G	0.2406	0.99984	0.968522	rs7218319	35	KANSL1	0	intronic	5.829	5	4	5	1	1	1
rs6686402	1	151207334	C	T	0.3042	0.0112845	0.0693238	rs149026128	3	PIP5K1A	0	intronic	5.827	7	4	4	1	1	1
rs9380500	6	35266231	G	C	0.168	0.0380589	0.0945888	rs2395609	16	DEF6	0	intronic	5.827	1f	1	2	1	1	1
rs7214891	17	15896772	C	T	0.4692	0.820311	0.758257	rs12945855	33	ZSWIM7	0	intronic	5.826	7	4	5	1	1	1
rs186783118	2	61664735	C	T	0.01789	NA	0.0757764	rs2123113	5	USP34	0	intronic	5.825	5	5	5	1	1	1
rs115360691	3	45578949	T	C	0.0507	0.0612284	0.0983594	rs11709155	8	LARS2	0	intronic	5.825	6	2	5	1	1	1
rs2217265	5	162989974	T	C	0.4414	0.0200865	0.091448	rs2431752	12	MAT2B	43631	intergenic	5.825	5	5	14	0	1	1
rs6469870	8	120922013	A	G	0.4384	0.217587	0.991963	rs13258592	22	DEPTOR	0	intronic	5.825	5	5	15	1	1	1
rs11751447	6	35510122	C	T	0.4533	NA	0.165594	rs2273003	16	RP3-340B19.3	2286	intergenic	5.824	4	5	15	0	1	1
rs6456831	6	28663530	C	A	0.4066	NA	0.255337	rs149878	15	RPSAP2	36263	intergenic	5.823	5	5	13	0	1	1
rs12498498	4	90065194	T	A	0.4344	0.50977	0.331802	rs1708667	10	RNU6-907P	13089	intergenic	5.821	6	5	15	0	1	1
rs11766945	7	1888054	G	A	0.2266	0.0276696	0.0934271	rs28661143	18	MAD1L1:AC110781.3	0:0	UTR3	5.821	5	4	15	1	1	1
rs72838762	17	16319395	A	T	0.2833	0.00831979	0.193228	rs12945855	33	RP11-138I1.2:TRPV2	0:0	ncRNA_exonic	5.821	4	1	1	1	1	1
rs529815603	17	44335806	A	C	0.2227	NA	0.84888	rs7218319	35	RP11-259G18.3	1110	intergenic	5.821	NA	5	15	0	1	1
rs2435203	17	44083297	T	C	0.1233	0.144167	0.0569752	rs7218319	35	MAPT	0	intronic	5.82	7	4	15	1	1	1
rs4072037	1	155162067	T	C	0.4523	NA	0.571806	rs11264341	4	MUC1	0	exonic	5.819	NA	1	5	1	1	1
rs1150668	6	28129789	T	G	0.4404	0.234994	0.453717	rs149878	15	ZNF192P1	0	ncRNA_intronic	5.819	1b	1	1	1	1	1
rs6973571	7	128731327	T	C	0.2425	0.898165	0.920062	rs11770861	20	RP11-286H14.2	4027	intergenic	5.818	5	5	15	0	1	1
rs77839142	15	40640332	G	T	0.06561	0.0293217	0.0789609	rs11630850	29	PHGR1	2901	intergenic	5.816	2b	1	15	1	1	1
rs74850776	17	44150042	T	C	0.2406	1	0.968522	rs7218319	35	KANSL1	0	intronic	5.816	6	2	5	1	1	1
rs7173646	15	40994853	T	A	0.495	0.783537	0.168534	rs12440468	29	RAD51	0	intronic	5.815	6	4	5	1	1	1
rs75621874	4	89718378	A	T	0.0497	0.0304238	0.0550785	rs1708667	10	FAM13A	0	intronic	5.814	7	5	5	1	1	1
rs4713066	6	26960089	G	T	0.4374	0.415837	0.072172	rs149878	15	LINC00240	0	ncRNA_intronic	5.813	7	5	15	0	1	1
rs1322054	9	117669299	A	G	0.4463	0.40373	0.253314	rs722126	24	TNFSF8	0	intronic	5.813	2b	2	15	1	1	1
rs79600723	3	168632221	T	C	0.04771	0.259776	0.0673039	rs73167972	9	RP11-368I23.2	0	ncRNA_intronic	5.811	7	5	15	0	0	1
rs12150576	17	44015624	G	A	0.2396	1	0.96339	rs7218319	35	MAPT	0	intronic	5.811	6	5	14	1	1	1
rs10033484	4	89905472	A	G	0.3101	0.714233	0.12331	rs1708667	10	FAM13A	0	intronic	5.81	6	5	15	1	1	1
rs12201034	6	26965897	T	C	0.4374	0.2467	0.072172	rs149878	15	LINC00240	0	ncRNA_intronic	5.81	6	5	15	0	1	1
rs16901847	6	28375851	G	A	0.1948	0.025353	0.11391	rs149878	15	RNU2-45P	2195	intergenic	5.81	6	5	14	1	1	1
rs10748859	10	105725722	C	T	0.167	NA	0.0514218	rs7905046	26	SLK	1236	intergenic	5.81	4	1	15	1	1	1
rs9468164	6	27556144	A	T	0.2604	NA	0.12949	rs149878	15	RNU6-471P	8046	intergenic	5.809	6	5	14	0	0	0
rs17763319	6	27838490	T	A	0.03976	0.0259181	0.107624	rs149878	15	HIST1H3I	1132	intergenic	5.808	5	1	5	1	1	1
rs6999808	8	120804892	C	T	0.2058	0.0521734	0.0581509	rs13258592	22	TAF2	0	intronic	5.808	7	4	4	1	1	1
rs577976641	17	44458840	C	CT	0.1571	NA	0.542961	rs7218319	35	NSFP1	0	ncRNA_intronic	5.808	NA	5	15	0	1	0
rs34219548	6	35073022	C	T	0.1501	0.057276	0.0753272	rs2395609	16	TCP11	12825	intergenic	5.807	6	9	15	0	1	1
rs2696533	17	44355343	T	C	0.2416	NA	0.921212	rs7218319	35	ARL17B	0	intronic	5.806	NA	5	15	1	1	1
rs17270895	3	45211361	A	G	0.0994	0.0243098	0.0547521	rs11709155	8	RPS24P8	9693	intergenic	5.805	5	5	15	0	1	1
rs62056946	17	43798401	G	A	0.2396	NA	0.96339	rs7218319	35	CRHR1:RP11-105N13.4	0:0	ncRNA_intronic	5.805	7	5	14	1	1	1
rs199506	17	44859031	G	A	0.2197	NA	0.813639	rs7218319	35	WNT3	0	intronic	5.804	1f	5	14	1	1	1
rs35033592	1	155206822	AT	A	0.3509	NA	0.0602156	rs11264341	4	GBA	0	intronic	5.803	NA	4	4	1	1	1
rs113748824	2	61479524	TAGCAGCAGC	T	0.2276	NA	0.0500107	rs2123113	5	USP34	0	intronic	5.802	NA	4	5	1	1	1
rs58633349	4	90069946	T	C	0.07853	0.755753	0.058734	rs1708667	10	RNU6-907P	17841	intergenic	5.801	5	1	15	0	1	1
rs7038321	9	109391877	T	A	0.494	0.424034	0.218915	rs60568503	23	RP11-308N19.4	0	ncRNA_intronic	5.801	7	5	15	0	1	1
rs2498861	9	109492294	A	C	0.4791	0.992821	0.591275	rs60568503	23	RP11-308N19.5	7082	intergenic	5.8	NA	5	15	0	1	1
rs8043697	16	89269068	C	G	0.1829	0.646356	0.821352	rs117169628	32	SLC22A31	995	upstream	5.8	2b	1	13	1	1	1
rs75531820	17	15888063	G	A	0.1093	0.0156213	0.0832715	rs12945855	33	ZSWIM7	0	intronic	5.8	5	4	4	1	1	1
rs56365901	17	43960323	A	G	0.2396	NA	0.96339	rs7218319	35	MAPT-AS1	0	ncRNA_intronic	5.8	5	7	14	0	1	1
rs62062782	17	44023087	G	A	0.2396	1	0.96339	rs7218319	35	MAPT	0	intronic	5.8	7	5	14	1	1	1
rs67135710	2	61148283	T	TAGA	0.4066	NA	0.0533917	rs2123113	5	REL	0	intronic	5.799	NA	4	5	1	1	1
rs7772289	6	28674322	T	G	0.4652	NA	0.223284	rs149878	15	RPSAP2	25471	intergenic	5.799	6	5	14	0	1	1
rs56079025	11	1110884	G	A	0.1024	0.537505	0.144451	rs12802931	27	MUC2	6464	intergenic	5.799	5	5	15	1	1	1
rs3112525	17	16246874	G	A	0.4642	0.0319249	0.580242	rs12945855	33	PIGL:CENPV	0:0	intronic	5.799	5	4	4	1	1	0
rs34597915	19	4617772	G	C	0.4294	0.967045	0.308123	rs8100468	37	CTB-50L17.2	3433	intergenic	5.798	5	5	14	0	1	0
rs373066113	17	44191722	CAAACAA	C	0.1928	NA	0.0520306	rs7218319	35	KANSL1	0	intronic	5.797	NA	5	5	1	1	1
rs9297604	8	120751012	T	C	0.4115	0.0690748	0.152454	rs13258592	22	TAF2	0	intronic	5.796	5	4	5	1	1	1
rs4871012	8	120907974	T	A	0.4404	0.907492	0.99198	rs13258592	22	DEPTOR	0	intronic	5.796	3a	2	15	1	1	1
rs76952894	3	45339907	T	G	0.1392	0.0922824	0.176476	rs11709155	8	U3	42794	intergenic	5.795	7	9	14	0	1	1
rs76743173	15	41087375	C	T	0.3439	0.013522	0.0634073	rs12440468	29	DNAJC17	0	intronic	5.795	2b	1	5	1	1	1
rs5018132	17	41307702	G	C	0.3549	0.109064	0.968135	rs799908	34	NBR2	2013	intergenic	5.795	5	4	5	0	1	1
rs178829	17	16083189	G	A	0.4742	0.904703	0.816176	rs12945855	33	NCOR1	0	intronic	5.794	NA	4	5	1	1	1
rs56002038	6	27735221	G	C	0.02386	0.00842828	0.0554689	rs149878	15	RSL24D1P1	13176	intergenic	5.793	7	5	14	0	1	1
rs2027361	6	28388308	A	G	0.2863	0.0613589	0.248943	rs149878	15	RNU2-45P	10074	intergenic	5.793	6	4	15	0	1	1
rs12639021	3	45526812	A	G	0.332	0.013404	0.0552709	rs11709155	8	LARS2:LARS2-AS1	0:0	ncRNA_intronic	5.792	5	4	5	1	1	1
rs55767267	17	43960325	T	C	0.2396	NA	0.96339	rs7218319	35	MAPT-AS1	0	ncRNA_intronic	5.792	5	7	14	0	1	1
rs7252416	19	46327185	G	C	0.1581	0.00938203	0.0540364	rs11669442	38	SYMPK	0	intronic	5.792	2b	3	4	1	1	1
rs6659794	1	156150358	T	C	0.4165	0.176411	0.0598733	rs11264341	4	SEMA4A	2814	intergenic	5.791	5	5	15	1	1	1
rs11652332	17	41295489	G	A	0.3579	0.849017	0.97993	rs799908	34	NBR2	0	ncRNA_intronic	5.791	5	4	5	0	1	1
rs12472541	2	60636497	C	A	0.2982	0.380291	0.167042	rs1123573	5	AC007381.2	17986	intergenic	5.79	4	5	15	0	1	1
rs16893549	6	27971931	C	T	0.03877	0.0324037	0.106561	rs149878	15	IQCB2P	6569	intergenic	5.79	6	2	15	0	1	1
rs17315648	6	28402260	T	C	0.0497	0.0543253	0.0590554	rs149878	15	ZSCAN23	0	exonic	5.79	5	4	5	1	1	1
rs560569736	17	44201358	TG	T	0.2406	NA	0.968522	rs7218319	35	KANSL1	0	intronic	5.79	NA	4	5	1	1	1
rs2704597	4	89977258	C	T	0.2823	0.0300841	0.165922	rs1708667	10	FAM13A	0	intronic	5.789	5	1	1	1	1	1
rs11630273	15	40878978	G	A	0.4573	0.515041	0.132395	rs12440468	29	CASC5	7239	intergenic	5.789	1f	5	15	1	1	1
rs28671066	15	85834483	A	G	0.3539	0.75827	0.991239	rs8035975	30	ADAMTS7P4	0	ncRNA_intronic	5.789	7	5	15	0	1	1
rs17688558	17	43773943	A	G	0.2396	NA	0.96339	rs7218319	35	CRHR1:RP11-105N13.4	0:0	ncRNA_intronic	5.789	2b	13	14	1	1	1
rs2301689	17	43935838	C	T	0.3201	NA	0.181638	rs7218319	35	MAPT-AS1	0	ncRNA_intronic	5.789	NA	5	14	0	1	1
rs1526128	17	43779624	C	T	0.2346	NA	0.938218	rs7218319	35	CRHR1:RP11-105N13.4	0:0	ncRNA_intronic	5.788	1f	5	14	1	1	1
rs10484326	6	7558318	T	C	0.2614	0.802781	0.256503	rs2076295	14	DSP	0	intronic	5.786	5	4	14	1	1	1
rs75867934	6	28013186	A	T	0.05765	NA	0.137156	rs149878	15	OR2B7P	1025	intergenic	5.786	7	9	14	0	1	1
rs2326379	8	120886921	T	C	0.3201	0.230214	0.578234	rs13258592	22	DEPTOR	0	intronic	5.785	4	1	1	1	1	1
rs2170735	15	86043485	G	A	0.4165	0.103115	0.189458	rs8035975	30	AKAP13	0	intronic	5.784	NA	2	7	1	1	1
rs2430835	15	86323319	G	C	0.2803	0.783186	0.203923	rs8035975	30	KLHL25	0	intronic	5.784	5	1	5	1	1	1
rs79490184	2	198894219	T	A	0.1958	0.0846757	0.175642	rs11899288	7	PLCL1	0	intronic	5.783	5	5	15	1	1	1
rs12327913	2	199096120	A	G	0.335	0.0221325	0.0908588	rs11899288	7	PLCL1	0	intergenic	5.783	6	5	15	1	1	1
rs7359256	15	85536877	A	G	0.334	0.0774631	0.0828036	rs8035975	30	PDE8A	0	intronic	5.783	7	5	15	1	1	1
rs72815508	2	61638470	T	C	0.08648	0.397614	0.405398	rs2123113	5	USP34	0	intronic	5.782	4	4	5	1	1	1
rs374101248	4	89902309	AC	A	0.3101	NA	0.12331	rs1708667	10	FAM13A	0	intronic	5.78	NA	5	15	1	1	1
rs12410030	1	78639640	T	C	0.1481	0.169362	0.10964	rs12406019	2	RNFT1P2	2718	intergenic	5.779	7	5	15	0	1	1
rs2572018	7	99480193	T	C	0.4682	0.626515	0.189867	rs2897075	19	TRIM4	0	intronic	5.778	NA	5	15	1	1	1
rs78248188	7	151322324	A	G	0.1501	0.0173373	0.0674732	rs965119	21	PRKAG2	0	intronic	5.778	5	4	5	1	1	1
rs617195	1	78586684	C	T	0.2266	NA	0.185139	rs12406019	2	GIPC2	0	intronic	5.777	6	4	15	1	1	1
rs55707339	17	43842462	T	C	0.2406	NA	0.958195	rs7218319	35	CRHR1:RP11-105N13.4	0:0	ncRNA_intronic	5.777	6	5	14	1	1	0
rs2075570	1	155182164	T	C	0.4751	NA	0.480229	rs11264341	4	MTX1:RP11-263K19.6	0:0	ncRNA_intronic	5.776	NA	1	5	1	1	1
rs62293346	3	169046386	T	A	0.0825	0.143234	0.0734615	rs4955567	9	MECOM	0	intronic	5.776	5	5	15	1	0	1
rs10114307	9	109413228	C	T	0.494	0.265622	0.293408	rs60568503	23	RP11-308N19.4	0	ncRNA_intronic	5.776	7	9	15	0	1	1
rs17660065	17	44162284	T	C	0.2406	1	0.968522	rs7218319	35	KANSL1	0	intronic	5.776	1f	4	5	1	1	1
rs12906308	15	86008059	C	T	0.3907	0.0823692	0.136359	rs8035975	30	AKAP13	0	intronic	5.772	6	5	15	1	1	1
rs77448680	7	100286022	A	G	0.06362	0.106161	0.0620059	rs2897075	19	GIGYF1	0	UTR5	5.771	5	3	4	1	1	1
rs138213924	6	27783365	G	GT	0.06759	NA	0.123934	rs149878	15	HIST1H2BM	97	upstream:downstream	5.77	NA	1	2	1	1	1
rs9380054	6	28067537	G	A	0.1978	0.70382	0.626841	rs149878	15	ZSCAN12P1	6094	intergenic	5.769	7	5	15	0	1	1
rs7716203	5	162947884	T	C	0.4523	0.0924057	0.147783	rs2431752	12	MAT2B	1541	intergenic	5.768	5	4	5	1	1	1
rs72847322	6	27740054	C	T	0.06064	0.118784	0.15653	rs149878	15	RSL24D1P1	8343	intergenic	5.768	4	1	7	0	1	1
rs6469849	8	120857169	G	A	0.3459	0.193153	0.275816	rs13258592	22	DSCC1	0	intronic	5.767	5	4	5	1	1	1
rs13215476	6	28406136	T	A	0.3539	0.257325	0.137009	rs149878	15	ZSCAN23	0	intronic	5.766	7	5	5	1	1	1
rs7206949	17	44247017	C	A	0.3668	0.951983	0.191273	rs7218319	35	KANSL1	0	intronic	5.765	NA	4	4	1	1	1
rs547988515	17	44365369	T	C	0.2306	NA	0.89675	rs7218319	35	ARL17B	0	intronic	5.765	NA	5	15	1	1	1
rs34863090	19	46385540	G	A	0.171	0.0376365	0.0725155	rs11669442	38	IRF2BP1	1325	intergenic	5.765	4	1	5	1	1	1
rs1694379	1	150292417	C	A	0.4056	0.0330762	0.118588	rs149026128	3	PRPF3	1507	intergenic	5.764	NA	5	5	1	1	1
rs834229	1	150384665	G	C	0.3837	NA	0.214377	rs149026128	3	RPRD2	0	intronic	5.764	7	5	5	1	1	1
rs4871039	8	121131529	A	G	0.4453	0.101356	0.0961033	rs13258592	22	COL14A1	0	intronic	5.764	6	5	15	1	1	1
rs6757852	2	198530293	G	A	0.4801	0.755207	0.765631	rs11899288	7	RFTN2	0	intronic	5.763	7	5	15	1	1	0
rs16940845	17	44116843	C	A	0.3579	0.955812	0.18024	rs7218319	35	KANSL1	0	intronic	5.762	5	4	4	1	1	1
rs3895817	2	198196208	A	G	0.2793	0.0598474	0.367777	rs11899288	7	AC010746.3	18743	intergenic	5.761	NA	5	15	0	1	0
rs2869972	4	89919413	G	A	0.2048	0.737993	0.32466	rs1708667	10	FAM13A	0	intronic	5.761	NA	5	15	1	1	1
rs28425568	15	85844587	A	C	0.3549	0.739305	0.995609	rs8035975	30	ADAMTS7P4	0	ncRNA_intronic	5.761	6	5	15	0	1	1
rs3096322	16	89441123	G	A	0.4215	0.0271798	0.0509829	rs117169628	32	ANKRD11	0	intronic	5.761	1b	2	7	1	1	1
rs693538	17	41146245	A	G	0.2336	0.111684	0.256137	rs799908	34	RUNDC1	537	downstream	5.761	NA	4	5	1	1	1
rs55691306	17	43978295	G	C	0.2396	0.999836	0.96339	rs7218319	35	MAPT	0	intronic	5.761	5	5	13	1	1	1
rs1407748	1	78635051	T	A	0.2147	NA	0.17595	rs12406019	2	RNFT1P2	1113	intergenic	5.759	5	5	15	0	1	1
rs73170013	3	168887203	T	C	0.07157	0.865677	0.777669	rs73167972	9	MECOM	0	intronic	5.759	3a	5	15	1	1	1
rs12592211	15	85680021	G	A	0.1004	0.0456748	0.0626876	rs8035975	30	PDE8A	0	intronic	5.759	7	4	4	1	1	1
rs7202996	16	89170570	G	A	0.2952	0.477851	0.337976	rs117169628	32	ACSF3	0	intronic	5.759	4	4	4	1	1	1
rs62061791	17	44171024	T	C	0.2406	0.999789	0.968522	rs7218319	35	KANSL1	0	intronic	5.759	6	4	5	1	1	1
rs2340687	2	198460040	T	G	0.2117	0.257175	0.279229	rs11899288	7	RFTN2	0	intronic	5.757	NA	4	15	1	1	1
rs6509243	19	46430914	T	A	0.4861	0.0692498	0.115317	rs11669442	38	NOVA2	6077	intergenic	5.757	2b	1	14	1	1	1
rs140511933	2	60985592	C	T	0.01292	NA	0.0565251	rs2123113	5	PAPOLG	0	intronic	5.756	6	5	5	1	1	1
rs117375427	10	104959477	A	T	0.04076	0.0965787	0.0569451	rs7905046	26	NT5C2	6420	intergenic	5.756	5	2	15	1	1	1
rs17623915	15	86010104	T	C	0.171	0.708888	0.284812	rs8035975	30	AKAP13	0	intronic	5.756	7	5	15	1	1	1
rs686262	1	78999367	A	G	0.2604	0.0545905	0.0920355	rs12406019	2	PTGFR	0	intronic	5.755	3a	5	15	1	1	1
rs77379825	3	45327748	G	C	0.1382	0.0137458	0.17499	rs11709155	8	U3	30635	intergenic	5.755	7	9	14	0	1	1
rs545708037	6	28084729	A	T	0.1968	NA	0.622718	rs149878	15	RP1-265C24.5	399	downstream	5.755	NA	4	4	1	1	1
rs820069	6	35039866	C	T	0.1501	0.0599783	0.0753272	rs2395609	16	ANKS1A	0	intronic	5.755	1f	4	5	1	1	1
rs1860829	7	2145425	A	C	0.336	0.14429	0.110725	rs28661143	18	MAD1L1	0	intronic	5.755	4	5	5	1	1	1
rs62018051	15	40819607	C	T	0.3419	0.0340701	0.0901281	rs12440468	29	RP11-111A22.1	0	ncRNA_intronic	5.755	6	5	15	1	1	1
rs17014620	4	89737376	T	C	0.0497	0.0821484	0.0530567	rs1708667	10	FAM13A	0	intronic	5.754	3a	5	5	1	1	1
rs2146612	1	78621137	A	G	0.3827	NA	0.398009	rs12406019	2	RNFT1P2	15027	intergenic	5.753	NA	2	15	0	1	1
rs10109951	8	120829759	C	T	0.3459	0.133376	0.275816	rs13258592	22	TAF2	0	intronic	5.753	6	4	4	1	1	1
rs72842427	11	1048510	C	T	0.1203	0.691985	0.136428	rs149883855	27	RP13-870H17.3	1369	intergenic	5.752	5	5	14	0	1	1
rs12648534	4	89799206	C	T	0.2217	0.518786	0.296197	rs1708667	10	FAM13A	0	intronic	5.75	7	5	15	1	1	1
rs7809687	7	128767506	T	G	0.1024	0.0724792	0.25446	rs11770861	20	RP11-286H14.4	0	ncRNA_exonic	5.75	5	5	15	0	1	1
rs11891555	2	198853540	G	T	0.2664	0.0529905	0.292644	rs11899288	7	PLCL1	0	intronic	5.749	6	5	15	1	1	1
rs9295723	6	26885704	T	C	0.3598	0.077174	0.0663437	rs149878	15	GUSBP2	0	ncRNA_intronic	5.748	6	15	15	0	1	1
rs79613164	7	1816204	C	T	0.2445	NA	0.0745284	rs28661143	18	AC074389.1	4125	intergenic	5.748	7	5	15	0	1	1
rs7182814	15	85906071	C	T	0.2843	0.127907	0.117083	rs8035975	30	AKAP13	17730	intergenic	5.748	5	5	15	0	1	1
rs117692086	16	88695930	G	A	0.01889	0.0109211	0.0638941	rs7197788	32	ZC3H18	0	intronic	5.748	5	4	4	1	1	1
rs12519874	5	168815435	A	G	0.1372	NA	0.107895	rs79508398	13	SLIT3	87301	intergenic	5.747	6	5	15	0	0	1
rs17651754	17	44067546	T	C	0.2406	1	0.968522	rs7218319	35	MAPT	0	intronic	5.747	1f	4	15	1	1	1
rs199749553	11	1265422	G	A	0.1869	0.506065	0.219748	rs12417955	27	MUC5B:RP11-532E4.2	0:0	exonic	5.746	5	5	15	1	0	1
rs4782464	16	89164429	C	T	0.2187	0.203331	0.274154	rs117169628	32	ACSF3	0	intronic	5.746	NA	2	5	1	1	1
rs10413447	19	4575373	G	A	0.494	0.0113488	0.0751628	rs8100468	37	SEMA6B	15552	intergenic	5.746	2b	1	7	0	0	1
rs4603081	1	78628745	A	C	0.2147	0.102643	0.17595	rs12406019	2	RNFT1P2	7419	intergenic	5.745	6	5	15	0	1	1
rs59338982	4	90080116	A	T	0.08052	0.724258	0.0634046	rs1708667	10	RNU6-907P	28011	intergenic	5.744	3a	1	15	0	1	1
rs1519815	8	121013370	A	C	0.07555	NA	0.0635746	rs13258592	22	DEPTOR	0	intronic	5.744	5	5	15	1	1	1
rs17688410	17	43772251	C	T	0.2396	NA	0.96339	rs7218319	35	CRHR1:RP11-105N13.4	0:0	ncRNA_intronic	5.744	6	13	14	1	1	1
rs35399730	19	4575831	C	A	0.2614	0.0153334	0.0519398	rs8100468	37	SEMA6B	16010	intergenic	5.744	4	2	7	0	1	1
rs10788873	1	150250534	T	A	0.4423	0.152802	0.197592	rs149026128	3	C1orf54	0	intronic	5.742	7	4	5	1	1	1
rs6922574	6	27693003	A	T	0.2485	0.396035	0.534994	rs149878	15	RP1-97D16.1	11775	intergenic	5.742	7	5	14	0	1	1
rs2267663	6	35250682	C	G	0.1829	0.06565	0.0925319	rs2395609	16	ZNF76	0	intronic	5.742	5	4	4	1	1	1
rs1880756	17	43826666	C	T	0.327	NA	0.1496	rs7218319	35	CRHR1:RP11-105N13.4	0:0	ncRNA_intronic	5.742	1d	5	14	1	1	1
rs7406411	17	41377969	C	T	0.3608	0.142715	0.959732	rs799908	34	LINC00854	0	ncRNA_intronic	5.741	6	4	5	1	1	1
rs72845897	6	27699357	T	C	0.06064	0.104289	0.15653	rs149878	15	RP1-97D16.1	5421	intergenic	5.74	7	13	14	0	1	1
rs805669	10	105737691	G	A	0.17	NA	0.0518414	rs7905046	26	SLK	0	intronic	5.74	6	5	5	1	1	1
rs185715631	11	849862	T	C	0.05368	NA	0.0988623	rs28636471	27	TSPAN4	0	UTR5	5.74	2b	1	1	1	1	1
rs74036125	16	89193259	A	G	0.1302	0.643341	0.638855	rs117169628	32	ACSF3	0	intronic	5.74	7	4	5	1	1	1
rs9996559	4	89976734	T	C	0.336	0.348482	0.291983	rs1708667	10	FAM13A	0	intronic	5.739	5	1	15	1	1	1
rs10946892	6	26974184	T	C	0.4364	0.108142	0.0731634	rs149878	15	LINC00240	0	ncRNA_intronic	5.739	7	5	15	0	1	1
rs117646503	17	43893260	T	C	0.2396	NA	0.96339	rs7218319	35	CRHR1:RP11-105N13.4	0:0	ncRNA_intronic	5.739	3a	5	14	1	1	0
rs2904255	4	89792573	T	C	0.2117	0.639716	0.104435	rs1708667	10	FAM13A	0	intronic	5.738	6	5	15	1	1	1
4:89850542:G:T	4	89850542	G	T	0.4235	NA	0.110057	rs1708667	10	FAM13A	0	NA	5.738	NA	5	15	1	1	1
rs2075624	15	40710723	G	A	0.2376	0.565054	0.374606	rs11630850	29	IVD	0	UTR3	5.738	1f	4	4	1	1	1
rs10678550	11	842099	G	GAA	0.34	NA	0.975681	rs28636471	27	POLR2L	0	intronic	5.737	NA	1	1	1	1	1
rs7773070	6	27728827	T	C	0.2485	0.416977	0.542137	rs149878	15	RSL24D1P1	19570	intergenic	5.736	5	2	14	0	1	1
rs41270579	6	28348109	C	G	0.05964	0.150951	0.0988126	rs149878	15	ZSCAN12	0	UTR3	5.735	5	4	4	1	1	1
rs200729360	15	85782388	GA	G	0.4821	NA	0.383518	rs8035975	30	GOLGA6L3	1314	intergenic	5.735	NA	14	15	0	1	0
rs565586009	17	44355516	T	C	0.1988	NA	0.763321	rs7218319	35	ARL17B	0	intronic	5.735	NA	5	15	1	1	1
rs11264398	1	155614245	C	T	0.2744	0.253989	0.0784706	rs11264341	4	MSTO1:MSTO2P:RP11-29H23.5	0:0:0	ncRNA_intronic	5.734	6	4	15	1	1	1
rs7592344	2	198572461	C	T	0.2157	0.282657	0.207419	rs11899288	7	AC011997.1:MARS2	0:0	UTR3	5.733	4	1	1	1	1	1
rs78769521	3	45495492	C	T	0.0507	0.105948	0.0983594	rs11709155	8	LARS2	0	intronic	5.733	4	5	5	1	1	1
rs34547544	7	151210611	G	A	0.4702	0.828226	0.833277	rs965119	21	RHEB	0	intronic	5.732	6	4	5	1	1	1
rs9549593	13	113528499	A	C	0.3648	0.366552	0.136314	rs12585036	28	ATP11A	0	intronic	5.73	2b	2	5	1	1	1
rs3842374	17	41438235	GTAACCTTTAACTCAA	G	0.2694	NA	0.6455	rs799908	34	LINC00910	8977	intergenic	5.73	NA	1	1	0	1	0
rs28658542	9	136214276	C	A	0.1004	0.880237	0.608368	rs56343119	25	MED22	0	UTR5	5.729	4	1	1	1	1	1
rs528280907	17	43695197	C	T	0.2406	NA	0.968522	rs7218319	35	CRHR1-IT1	2496	intergenic	5.728	NA	14	15	1	1	1
rs3754214	1	150478623	T	C	0.4066	0.0416425	0.112531	rs149026128	3	TARS2	0	intronic	5.727	5	4	4	1	1	1
rs73166188	3	168811917	A	G	0.05666	0.875946	0.761707	rs73167972	9	MECOM	0	intronic	5.727	7	4	15	1	1	1
rs3758349	9	136293066	T	C	0.4254	0.0487373	0.110965	rs56343119	25	ADAMTS13	0	intronic	5.727	5	2	13	1	1	1
rs369337577	17	44035222	GAA	G	0.2406	NA	0.958195	rs7218319	35	MAPT	0	intronic	5.727	NA	5	14	1	1	1
rs28798094	15	40904529	A	C	0.3012	0.0268543	0.0650027	rs12440468	29	CASC5	0	intronic	5.726	6	4	15	1	1	1
rs2175822	4	90010835	C	T	0.4284	NA	0.467483	rs1708667	10	FAM13A	0	NA	5.724	NA	9	15	1	1	1
rs62022864	15	86165693	G	C	0.1193	0.402944	0.149924	rs8035975	30	AKAP13:RP11-815J21.4:RP11-815J21.3	0:0:0	ncRNA_intronic	5.724	4	1	5	1	1	1
rs12901648	15	85951718	T	G	0.2137	0.0583598	0.13286	rs8035975	30	AKAP13	0	intronic	5.723	4	2	5	1	1	0
rs7222297	17	16313614	G	A	0.2803	0.0145308	0.195335	rs12945855	33	RP11-138I1.2	4223	intergenic	5.723	1f	5	15	1	1	1
rs7340559	3	44871986	G	A	0.05666	0.950751	0.85018	rs74341405	8	KIF15	0	intronic	5.722	7	4	15	1	1	1
rs141578999	15	86067724	A	AT	0.1521	NA	0.238396	rs8035975	30	AKAP13	0	intronic	5.722	NA	4	5	1	1	1
rs7004030	8	120735792	A	G	0.2704	0.0845564	0.132836	rs13258592	22	TAF2	7222	intergenic	5.721	5	5	15	1	1	1
rs3743332	15	86303751	T	C	0.2883	0.0839288	0.0732998	rs8035975	30	KLHL25	0	UTR3	5.72	NA	4	5	1	1	1
rs4785769	16	89285711	T	G	0.08648	0.00818244	0.11364	rs7197788	32	ZNF778	0	intronic	5.72	2b	1	5	1	1	1
rs3810333	19	46318691	T	C	0.3956	0.513101	0.48505	rs11669442	38	SYMPK	0	upstream:downstream	5.72	NA	1	1	1	1	1
rs1483578	15	86075417	A	G	0.3748	0.0778797	0.18913	rs8035975	30	AKAP13	0	intronic	5.719	5	4	5	1	1	1
rs2006305	17	43959752	A	T	0.2396	NA	0.96339	rs7218319	35	MAPT-AS1	0	ncRNA_intronic	5.719	6	9	14	0	1	1
rs11148	19	4657957	A	C	0.1083	0.0291637	0.222258	rs10421782	37	C19orf10	0	UTR3	5.719	NA	4	4	1	1	1
rs7620875	3	168703778	G	A	0.1024	0.105911	0.0515433	rs73167972	9	RP11-152C17.1	17083	intergenic	5.717	7	5	15	0	0	1
rs141429199	9	136332433	C	G	0.02286	0.146336	0.131164	rs56343119	25	CACFD1	0	intronic	5.717	2a	4	5	1	1	1
rs10403139	19	46491246	C	G	0.3002	0.0424488	0.0867112	rs11669442	38	CCDC61	7092	intergenic	5.716	7	13	14	1	1	1
rs9912362	17	43784228	C	T	0.3419	NA	0.16736	rs7218319	35	CRHR1:RP11-105N13.4	0:0	ncRNA_intronic	5.715	4	5	14	1	1	1
rs200971	6	27858904	C	T	0.2545	NA	0.9213	rs149878	15	HIST1H3J	0	upstream	5.714	NA	1	1	1	1	1
rs299310	5	162910709	G	A	0.2922	0.227337	0.291357	rs2431752	12	HMMR:RP11-80G7.1	0:0	ncRNA_intronic	5.713	6	4	15	1	1	1
rs297895	5	168618943	T	C	0.2604	0.0267497	0.0533547	rs79508398	13	SLIT3	0	intronic	5.713	7	4	15	1	0	0
rs16970911	15	40916801	A	G	0.09344	0.497285	0.0814356	rs11630850	29	CASC5	0	exonic	5.713	7	4	15	1	1	1
rs112010353	17	43666492	C	T	0.2396	NA	0.9529	rs7218319	35	DND1P1	2196	intergenic	5.713	7	5	15	0	1	1
rs7941920	11	876755	T	G	0.4821	0.0449901	0.350092	rs28636471	27	CHID1	0	intronic	5.712	NA	2	5	1	1	0
rs34965299	6	27521856	A	G	0.07058	0.363517	0.215003	rs149878	15	XXbac-BPG34I8.3	6744	intergenic	5.71	5	1	13	0	1	0
rs10305700	1	150807249	A	G	0.01392	0.0934652	0.0667334	rs149026128	3	ARNT	0	intronic	5.708	NA	4	4	1	1	1
rs749658	6	41499968	A	T	0.2535	0.298869	0.0964025	rs1886814	17	RP11-328M4.2	0	ncRNA_intronic	5.708	2b	1	7	0	1	0
rs17277546	7	99489571	G	A	0.05368	0.150956	0.0930112	rs2897075	19	TRIM4	0	UTR3	5.707	6	4	4	1	1	1
rs12899481	15	86308970	C	T	0.2883	0.0803716	0.0732998	rs8035975	30	KLHL25	0	intronic	5.707	6	4	5	1	1	1
rs17576954	17	44181933	T	C	0.2396	0.999832	0.96339	rs7218319	35	KANSL1	0	intronic	5.707	1f	5	5	1	1	1
rs6925714	6	28629873	T	C	0.4374	0.0385621	0.291227	rs149878	15	LINC00533	13029	intergenic	5.706	7	5	14	0	1	1
rs176691	9	136163306	G	A	0.4085	0.324512	0.0687478	rs56343119	25	ABO	12688	intergenic	5.706	7	9	15	0	1	0
rs551092140	17	44343084	T	G	0.2097	NA	0.815865	rs7218319	35	RP11-259G18.1	1318	intergenic	5.706	NA	5	7	1	1	1
rs4713138	6	28083537	T	A	0.02883	0.0232152	0.0893917	rs149878	15	RP1-265C24.5	0	ncRNA_exonic	5.705	5	4	4	1	1	1
rs3837817	17	15925430	G	GT	0.03777	NA	0.062553	rs12945855	33	TTC19	0	intronic	5.704	NA	4	4	1	1	1
rs7522034	1	150199123	G	T	0.4304	NA	0.050975	rs149026128	3	ANP32E	0	exonic	5.703	3a	4	4	1	1	1
rs62056809	17	43984669	A	G	0.2396	0.999863	0.96339	rs7218319	35	MAPT	0	intronic	5.703	5	2	14	1	1	1
rs146089607	7	99641107	ATCC	A	0.2614	NA	0.513788	rs2897075	19	ZKSCAN1	1794	intergenic	5.701	NA	5	5	1	1	1
rs35565646	15	40660515	G	A	0.1531	0.103637	0.129772	rs11630850	29	DISP2	0	exonic	5.701	2a	1	7	1	1	1
rs12328348	2	60785937	A	G	0.4573	NA	0.105907	rs1123573	5	BCL11A	5234	intergenic	5.7	5	5	14	1	1	1
rs2869989	4	90012359	T	C	0.09046	0.0112377	0.0568112	rs1708667	10	FAM13A	0	NA	5.7	NA	5	15	1	1	1
rs35389344	6	35067890	C	T	0.1501	0.0571069	0.0753272	rs2395609	16	ANKS1A	8710	intergenic	5.699	7	9	15	1	1	1
rs572446729	17	44262758	C	T	0.1938	NA	0.740754	rs7218319	35	KANSL1	0	intronic	5.698	NA	2	7	1	1	1
rs59418886	19	4620115	A	G	0.2863	0.0230539	0.113118	rs8100468	37	CTB-50L17.2	1090	intergenic	5.698	5	5	14	0	1	0
rs6444870	3	169358974	A	C	0.3936	0.0427755	0.0511741	rs1881966	9	MECOM	0	intronic	5.697	6	2	15	1	1	1
rs115857335	6	27851484	A	G	0.03877	0.0224443	0.114141	rs149878	15	HIST1H3J	6608	intergenic	5.696	5	5	15	1	1	1
rs60279839	16	89315417	G	A	0.01093	0.463753	0.257844	rs7197788	32	RP11-46C24.5	8169	intergenic	5.696	5	5	15	0	1	1
rs17563683	17	43811072	A	G	0.2396	NA	0.96339	rs7218319	35	CRHR1:RP11-105N13.4:RP11-293E1.1	0:0:0	ncRNA_intronic	5.696	6	5	14	1	1	1
rs6587551	1	150952674	C	T	0.4831	0.0827996	0.1814	rs149026128	3	ANXA9	1818	intergenic	5.694	7	5	5	1	1	1
rs66868086	6	27865902	A	T	0.07157	0.475463	0.223921	rs149878	15	RNU7-26P	557	upstream	5.694	4	3	15	1	1	1
rs57285173	5	168931305	C	G	0.1859	0.234687	0.105155	rs145315307	13	RNU6-477P	48147	intergenic	5.693	5	7	15	0	1	1
rs17380852	1	77980047	G	A	0.1511	0.230293	0.05285	rs12406019	2	AK5	0	intronic	5.692	4	1	7	1	1	1
rs4843032	15	85798915	C	T	0.2396	NA	0.100953	rs8035975	30	ADAMTS7P4	0	ncRNA_exonic	5.692	5	5	15	0	0	1
rs112710923	17	41456783	CA	C	0.08648	NA	0.156507	rs799908	34	LINC00910	0	ncRNA_intronic	5.692	NA	5	15	0	1	1
rs3749189	3	44986836	T	C	0.161	0.0132591	0.0910865	rs74341405	8	ZDHHC3	0	intronic	5.691	1f	4	5	1	1	1
rs12049202	1	77967523	C	T	0.1769	0.92346	0.173957	rs35535570	2	AK5	0	intronic	5.69	5	4	15	1	1	1
rs178810	17	16097430	C	T	0.4344	0.838427	0.683028	rs12945855	33	NCOR1	0	intronic	5.69	NA	4	4	1	1	1
rs6940116	6	27708732	A	G	0.159	0.273031	0.231096	rs149878	15	RP1-97D16.1	2458	intergenic	5.689	6	5	14	0	1	1
rs4918069	10	105654391	T	G	0.2833	0.488807	0.608328	rs7905046	26	OBFC1	0	intronic	5.689	2b	2	7	1	1	1
rs71226221	15	85729834	C	G	0.4533	NA	0.276843	rs8035975	30	NIFKP8	4519	intergenic	5.689	7	5	15	0	1	1
rs8105397	19	46397639	A	G	0.1004	0.0745835	0.102448	rs11669442	38	MYPOP	0	intronic	5.689	7	4	5	1	1	1
rs28633709	11	1159558	G	C	0.2038	0.71441	0.069058	rs12802931	27	MUC5AC	0	intronic	5.688	5	4	15	1	1	1
rs6502482	17	15899241	C	G	0.4334	0.816722	0.67361	rs12945855	33	ZSWIM7	0	intronic	5.688	6	4	5	1	1	1
rs2696657	17	44244926	T	G	0.2406	0.999797	0.968522	rs7218319	35	KANSL1	0	intronic	5.688	NA	2	5	1	1	1
rs67534385	6	41507413	G	GAC	0.4423	NA	0.0609509	rs1886814	17	RP11-328M4.2	0	ncRNA_intronic	5.686	NA	5	14	1	0	1
rs55787734	17	43799052	A	G	0.2396	NA	0.96339	rs7218319	35	CRHR1:RP11-105N13.4	0:0	ncRNA_intronic	5.686	5	5	14	1	1	1
rs201302150	11	1153195	T	TGGGGCTGTGC	0.2465	NA	0.0680563	rs12802931	27	MUC5AC	0	NA	5.685	NA	1	15	1	0	1
rs1150693	6	28174590	T	C	0.2157	0.67681	0.666532	rs149878	15	TOB2P1	10830	intergenic	5.684	3a	7	13	0	1	1
rs12908443	15	40940148	A	G	0.328	0.0146024	0.0703219	rs12440468	29	CASC5	0	intronic	5.684	5	4	15	1	1	1
rs16940797	17	44099417	C	T	0.1461	0.190766	0.0774323	rs7218319	35	MAPT	0	intronic	5.684	5	4	5	1	1	1
rs13429970	2	198522635	C	G	0.4801	0.660007	0.765631	rs11899288	7	RFTN2	0	intronic	5.683	4	5	15	1	1	0
rs78638409	2	169230839	C	T	0.07455	0.019213	0.0524554	rs2601099	6	RN7SL95P	66576	intergenic	5.682	7	5	15	0	1	1
rs203875	6	28043024	T	C	0.05368	NA	0.125245	rs149878	15	OR1F12	1012	intergenic	5.682	7	5	15	1	1	1
rs10947552	6	35463055	T	A	0.2306	0.0176734	0.351513	rs2273003	16	TEAD3	0	intronic	5.682	2b	1	7	1	1	1
rs144051917	17	44632540	C	T	0.08151	NA	0.0501801	rs7218319	35	LRRC37A2:ARL17A	0:0	exonic	5.682	7	5	15	1	1	0
rs140907504	1	150860545	T	TA	0.3767	NA	0.257051	rs149026128	3	Y_RNA	5533	intergenic	5.68	NA	5	15	0	1	1
rs559723	9	136150484	G	A	0.4642	NA	0.0821309	rs56343119	25	ABO	0	ncRNA_intronic	5.68	3a	1	10	0	1	1
rs62057144	17	43901558	A	G	0.2396	NA	0.96339	rs7218319	35	CRHR1	0	intronic	5.68	5	5	15	1	1	0
rs149620655	15	85799430	G	A	0.3052	NA	0.0926182	rs8035975	30	ADAMTS7P4	0	ncRNA_intronic	5.679	5	5	15	0	1	1
rs35223321	10	105646395	C	T	0.4612	0.696726	0.153595	rs7905046	26	OBFC1	0	intronic	5.678	7	4	5	1	1	1
rs12061988	1	150737776	T	C	0.3807	NA	0.278144	rs149026128	3	CTSS	0	intronic	5.675	NA	1	15	1	1	1
rs3832092	2	198572076	A	ATTC	0.4831	NA	0.741734	rs11899288	7	AC011997.1:MARS2	0:0	UTR3	5.675	NA	1	2	1	1	1
rs13212921	6	27205422	C	T	0.09642	0.329381	0.118312	rs149878	15	PRSS16	10057	intergenic	5.675	4	1	13	0	1	1
rs34878803	6	28250179	T	C	0.06958	0.66814	0.21697	rs149878	15	PGBD1	0	intronic	5.675	7	1	1	1	1	1
rs7791525	7	128732013	A	G	0.4394	0.0782295	0.0928791	rs11770861	20	RP11-286H14.2	3341	intergenic	5.675	3a	5	15	0	1	1
rs4479289	17	43793951	G	A	0.2396	NA	0.96339	rs7218319	35	CRHR1:RP11-105N13.4	0:0	ncRNA_intronic	5.675	5	5	14	1	1	1
rs2342132	15	85704354	T	C	0.09245	0.0803696	0.0986013	rs8035975	30	RP11-561C5.1	17504	intergenic	5.674	NA	5	15	0	1	1
rs139996278	2	61503469	TATAACTTC	T	0.1769	NA	0.986687	rs2123113	5	USP34	0	intronic	5.673	NA	4	5	1	1	1
rs4711155	6	27446446	C	A	0.4344	0.0165464	0.130003	rs149878	15	ZNF184	5548	intergenic	5.673	4	1	1	1	1	1
rs1311911	6	28705074	G	T	0.07753	NA	0.222252	rs149878	15	RPSAP2	4392	intergenic	5.672	5	1	13	0	1	1
rs12749306	1	155247707	G	T	0.2813	0.520819	0.166909	rs11264341	4	CLK2:HCN3	0:0	intronic	5.67	1f	1	1	1	1	1
rs55742289	19	46192367	T	TC	0.3052	NA	0.0726766	rs11669442	38	SNRPD2	0	intronic	5.67	NA	1	4	1	1	1
rs2178584	4	89891198	T	C	0.3101	0.692061	0.117214	rs1708667	10	FAM13A	0	intronic	5.669	6	5	15	1	1	1
rs10096311	8	121102031	A	G	0.4423	0.0837176	0.100242	rs13258592	22	COL14A1	0	intronic	5.669	7	5	15	1	1	1
rs34373690	7	1869473	T	A	0.4274	0.982758	0.991698	rs28661143	18	MAD1L1	0	intronic	5.668	4	5	15	1	1	1
rs1979656	9	109513278	C	T	0.2137	0.819586	0.128905	rs60568503	23	RP11-308N19.5	28066	intergenic	5.668	6	5	15	0	1	1
rs17651857	17	44069687	A	G	0.2406	1	0.968522	rs7218319	35	MAPT	0	intronic	5.666	4	4	15	1	1	1
rs149170319	1	79060931	T	TAATAATAAA	0.2237	NA	0.0942761	rs12406019	2	IFI44L	24675	intergenic	5.665	NA	5	15	0	1	1
rs35276984	1	9132452	TA	T	0.4095	NA	0.508501	rs2478868	1	SLC2A5	0	intronic	5.664	NA	5	15	1	1	1
rs12082228	1	78627217	A	G	0.3439	0.223599	0.339803	rs12406019	2	RNFT1P2	8947	intergenic	5.664	6	5	15	0	1	1
rs10888386	1	150611957	A	G	0.3559	0.809119	0.291677	rs149026128	3	GOLPH3L	6743	intergenic	5.664	7	5	5	1	1	1
rs72846780	6	28119055	T	C	0.07256	0.520066	0.231584	rs149878	15	ZKSCAN8	0	intronic	5.664	6	4	4	1	1	1
rs1150694	6	28175153	G	T	0.3738	0.250637	0.544828	rs149878	15	TOB2P1	10267	intergenic	5.664	2b	1	13	0	1	1
rs2806230	6	7578343	G	C	0.1988	0.632107	0.106041	rs2076295	14	DSP	0	intronic	5.663	6	4	14	1	1	1
rs13217239	6	27254967	T	C	0.3559	0.141651	0.101846	rs149878	15	POM121L2	0	intronic	5.663	5	5	13	1	1	1
rs9730	17	43513551	C	G	0.1938	NA	0.703078	rs7218319	35	PLEKHM1	0	UTR3	5.663	1f	4	4	1	1	1
rs2251795	3	169491729	T	A	0.2863	0.761646	0.245535	rs1881966	9	MYNN	0	intronic	5.662	3a	1	1	1	1	1
rs1233619	6	28745452	G	A	0.07058	NA	0.226238	rs149878	15	AL662890.1	1651	intergenic	5.661	6	7	13	0	1	1
rs17639314	15	86309909	A	G	0.2028	0.72737	0.225057	rs8035975	30	KLHL25	0	intronic	5.661	5	2	5	1	1	1
rs9368529	6	27684631	G	A	0.2366	0.291104	0.469874	rs149878	15	RP1-97D16.1	20147	intergenic	5.66	7	5	5	0	1	1
rs35949109	6	28025926	T	C	0.09543	0.228665	0.301401	rs149878	15	OR2B8P	3982	intergenic	5.659	5	14	14	0	1	1
rs13203612	6	35088855	C	G	0.1501	0.0572094	0.0753272	rs2395609	16	TCP11	0	intronic	5.659	1f	7	15	1	1	1
rs3823180	6	28061744	G	A	0.1978	0.699447	0.626841	rs149878	15	ZSCAN12P1	301	downstream	5.658	NA	4	15	1	1	1
rs9380046	6	28030499	T	C	0.2018	0.474867	0.647342	rs149878	15	OR2B8P	8555	intergenic	5.656	6	13	14	0	1	1
rs9393905	6	28168103	T	G	0.05368	NA	0.125245	rs149878	15	ZNF192P2	10892	intergenic	5.656	6	9	14	0	1	1
rs76290641	16	195570	G	A	0.01392	0.0157868	0.0633008	rs368688757	31	NPRL3	6710	intergenic	5.656	4	5	14	1	1	1
rs55760800	17	43996908	T	G	0.2396	0.999867	0.96339	rs7218319	35	MAPT	0	intronic	5.656	5	4	14	1	1	1
rs10840239	11	1315582	A	G	0.2505	NA	0.305948	rs12417955	27	TOLLIP	0	intronic	5.654	7	4	4	1	1	1
rs12938031	17	43854502	A	G	0.3887	NA	0.462308	rs7218319	35	CRHR1:RP11-105N13.4	0:0	ncRNA_intronic	5.654	6	5	14	1	1	0
rs12150170	17	44090646	A	G	0.2406	1	0.968522	rs7218319	35	MAPT	0	intronic	5.654	1d	2	15	1	1	1
rs575478168	17	44256296	G	A	0.2058	NA	0.806813	rs7218319	35	KANSL1	0	intronic	5.654	NA	2	7	1	1	1
rs12632450	3	44917735	A	G	0.2903	NA	0.119808	rs74341405	8	TGM4	0	intronic	5.653	7	5	15	1	1	1
rs7177949	15	40677038	T	A	0.1431	0.76142	0.182582	rs11630850	29	KNSTRN	0	intronic	5.653	5	1	5	1	1	1
rs11632658	15	85606213	A	G	0.3042	0.135607	0.141659	rs8035975	30	PDE8A	0	intronic	5.653	5	5	15	1	1	1
rs9393795	6	27217719	G	C	0.3161	NA	0.0664415	rs149878	15	PRSS16	0	intronic	5.652	NA	5	13	1	1	1
rs150178433	2	61400504	C	T	0.01889	NA	0.0844908	rs2123113	5	AHSA2	4048	intergenic	5.649	5	5	5	1	1	1
rs71306861	8	121127947	CTT	C	0.4453	NA	0.0961033	rs13258592	22	COL14A1	0	intronic	5.647	NA	5	15	1	1	1
rs62065391	17	43538993	G	C	0.1938	NA	0.703078	rs7218319	35	PLEKHM1:AC091132.1	0:0	ncRNA_intronic	5.646	5	4	5	1	1	1
rs72754513	15	85996416	G	T	0.06958	0.0353752	0.094679	rs8035975	30	AKAP13	0	intronic	5.645	4	5	15	1	0	1
rs35045545	15	85664951	A	G	0.1938	0.0387727	0.0892946	rs8035975	30	PDE8A	0	intronic	5.643	7	4	5	1	1	1
rs59501746	16	89191270	T	C	0.1322	0.549978	0.637997	rs117169628	32	ACSF3	0	intronic	5.643	6	4	5	1	1	1
rs545244112	17	44343371	G	A	0.2475	NA	0.923141	rs7218319	35	RP11-259G18.1	1031	intergenic	5.643	NA	1	7	1	1	1
rs2048439	15	85842081	T	C	0.3549	0.757988	0.995609	rs8035975	30	ADAMTS7P4	0	ncRNA_intronic	5.642	5	5	15	0	1	1
rs35740288	15	86297085	T	A	0.2913	0.0722466	0.0756148	rs8035975	30	RP11-158M2.4	952	upstream	5.641	5	4	5	1	1	1
rs733967	17	44089690	T	C	0.2406	0.999743	0.968522	rs7218319	35	MAPT	0	intronic	5.641	4	2	15	1	1	1
rs528632796	16	89255589	CGG	C	0.163	NA	0.971324	rs117169628	32	CDH15	0	intronic	5.638	NA	4	14	1	1	1
rs16939	19	46276056	C	A	0.4672	0.10184	0.332497	rs11669442	38	DMPK	0	intronic	5.638	4	2	5	1	1	1
rs67091024	7	99670105	G	T	0.328	0.986689	0.344291	rs2897075	19	ZNF3	0	intronic	5.635	5	4	8	1	1	1
rs2289330	15	40705105	A	G	0.3738	0.638699	0.555455	rs11630850	29	IVD	0	intronic	5.635	5	3	4	1	1	1
rs76198696	1	150165642	A	G	0.02883	NA	0.113023	rs149026128	3	RN7SL480P	18287	intergenic	5.634	7	5	15	0	1	1
rs2839831	2	61582717	A	G	0.1779	0.933284	0.966836	rs2123113	5	USP34	0	intronic	5.634	NA	4	5	1	1	1
rs2799077	6	28234597	C	T	0.1163	NA	0.356093	rs149878	15	RP5-874C20.3	190	upstream	5.634	2b	1	1	1	1	1
rs1532776	15	85624614	C	T	0.3032	0.145929	0.142512	rs8035975	30	PDE8A	0	intronic	5.634	NA	4	5	1	1	1
rs3096303	16	89374889	A	T	0.1968	0.222741	0.284676	rs117169628	32	ANKRD11	0	intronic	5.634	2b	4	5	1	1	1
rs372189950	17	44294476	C	CAA	0.1571	NA	0.0972679	rs7218319	35	KANSL1	0	intronic	5.632	NA	4	5	1	1	1
rs11414507	5	1291331	AC	A	0.1561	NA	0.814381	rs6554754	11	TERT	0	intronic	5.631	NA	5	14	1	0	1
rs199518	17	44854580	C	A	0.2575	NA	0.633435	rs7218319	35	WNT3	0	intronic	5.631	5	5	14	1	1	1
rs4803848	19	46205050	T	C	0.3907	0.102648	0.137864	rs11669442	38	QPCTL	0	intronic	5.631	5	3	5	1	1	1
rs11204747	1	150927152	G	A	0.3897	0.0325508	0.244475	rs149026128	3	SETDB1	0	intronic	5.63	1f	4	4	1	1	1
rs2390672	2	169272363	T	C	0.2694	0.369687	0.362829	rs2601099	6	RN7SL95P	25052	intergenic	5.63	7	5	15	0	1	1
rs56711364	19	4613506	T	C	0.1054	0.0197758	0.0686423	rs10421782	37	CTB-50L17.2	7699	intergenic	5.63	5	5	14	0	1	0
rs6680525	1	9112160	T	C	0.4344	0.0533444	0.372497	rs2478868	1	SLC2A5	0	intronic	5.629	7	4	15	1	1	1
rs72825058	6	7545081	C	T	0.1133	0.0837186	0.0667888	rs2076295	14	DSP	0	intronic	5.629	5	1	14	1	1	1
rs62056926	17	43788666	C	G	0.2396	NA	0.96339	rs7218319	35	CRHR1:RP11-105N13.4	0:0	ncRNA_intronic	5.629	5	5	14	1	1	1
rs62056810	17	43984672	T	C	0.2396	1	0.96339	rs7218319	35	MAPT	0	intronic	5.629	5	2	14	1	1	1
rs59547719	19	46371225	G	A	0.1352	0.0118669	0.0828438	rs11669442	38	FOXA3	0	intronic	5.628	5	1	14	1	1	1
rs11204680	1	150587140	T	G	0.4751	0.772723	0.179494	rs149026128	3	ENSA	0	intronic	5.627	5	2	5	1	1	1
rs12081067	1	155358982	A	G	0.2773	0.232019	0.0834428	rs11264341	4	ASH1L	0	intronic	5.627	6	4	5	1	1	1
rs6741380	2	198165121	G	A	0.3161	0.0494161	0.274957	rs11899288	7	ANKRD44:ANKRD44-IT1	0:0	ncRNA_intronic	5.627	1f	2	15	1	1	0
rs1233604	6	28734676	G	A	0.07058	NA	0.226238	rs149878	15	AL662890.1	9016	intergenic	5.627	6	5	13	0	1	1
rs4782468	16	89163265	C	T	0.2753	0.0296009	0.244555	rs117169628	32	ACSF3	0	intronic	5.627	NA	2	5	1	1	1
rs79391435	17	41398579	C	T	0.3688	0.577665	0.968133	rs799908	34	LINC00854	15240	intergenic	5.627	7	5	5	0	1	1
rs3820035	1	9163839	A	G	0.4642	0.877707	0.168271	rs2478868	1	GPR157	0	UTR3	5.626	NA	4	4	1	1	1
rs79832048	1	79044328	T	C	0.05368	0.0662216	0.0973902	rs35535570	2	PTGFR	38893	intergenic	5.626	6	14	15	0	1	1
rs9866086	3	168911333	T	C	0.08549	0.213309	0.621919	rs73167972	9	MECOM	0	intronic	5.626	6	5	15	1	1	1
rs10399679	1	151250837	A	T	0.3598	0.0184531	0.0526957	rs149026128	3	RP11-126K1.2	1662	intergenic	5.625	6	5	5	1	1	1
rs9379962	6	27145311	C	T	0.2068	0.11114	0.102763	rs149878	15	MIR3143	29843	intergenic	5.625	4	1	1	0	1	1
rs13398059	2	169466085	C	G	0.09841	0.014401	0.0997451	rs2601099	6	CERS6	0	intronic	5.624	7	5	15	1	0	1
rs61155920	2	198528881	C	T	0.2624	0.127504	0.352424	rs11899288	7	RFTN2	0	intronic	5.624	7	5	15	1	1	0
6:27962281:A:C	6	27962281	A	C	0.0159	NA	0.0573522	rs149878	15	IQCB2P	16219	intergenic	5.624	NA	7	14	0	0	1
rs67319965	17	41438729	C	T	0.2962	NA	0.730316	rs799908	34	LINC00910	8483	intergenic	5.624	4	1	1	0	1	0
rs57437055	2	198782617	A	C	0.2117	0.0972201	0.195807	rs11899288	7	PLCL1	0	intronic	5.623	7	5	15	1	1	0
rs9357033	6	27234969	A	C	0.4076	NA	0.087865	rs149878	15	XXbac-BPGBPG24O18.1	922	upstream	5.623	6	5	14	0	1	1
rs2732590	17	44266972	A	G	0.2406	0.997756	0.968522	rs7218319	35	KANSL1	0	intronic	5.623	NA	1	7	1	1	1
rs111912558	17	44356694	T	C	0.1998	NA	0.76793	rs7218319	35	ARL17B	0	intronic	5.623	5	5	15	1	1	1
rs9991800	4	89910277	T	C	0.3091	0.66809	0.12254	rs1708667	10	FAM13A	0	intronic	5.621	7	4	15	1	1	1
rs4792738	17	16322423	A	G	0.3221	0.0244879	0.116533	rs12945855	33	TRPV2	0	intronic	5.62	4	2	7	1	1	1
rs62062794	17	44026394	A	G	0.2396	1	0.96339	rs7218319	35	MAPT	0	intronic	5.62	4	1	7	1	1	1
rs2276861	3	45527507	A	T	0.332	NA	0.0552709	rs11709155	8	LARS2:LARS2-AS1	0:0	ncRNA_intronic	5.619	5	4	5	1	1	1
rs2732643	17	44251907	C	T	0.2406	0.976045	0.968522	rs7218319	35	KANSL1	0	intronic	5.618	NA	4	5	1	1	1
rs4908811	1	9184812	A	G	0.4612	0.219069	0.166655	rs2478868	1	GPR157	0	intronic	5.617	4	5	5	1	1	1
rs7183745	15	85952327	A	G	0.1342	0.0156054	0.126643	rs8035975	30	AKAP13	0	intronic	5.617	1d	2	5	1	0	0
rs7220206	17	43507403	G	A	0.1938	0.998052	0.703078	rs7218319	35	ARHGAP27	0	exonic	5.617	2b	1	13	1	1	1
rs572858137	17	44341870	A	C	0.2078	NA	0.794189	rs7218319	35	RP11-259G18.1	2532	intergenic	5.617	NA	2	7	0	1	1
rs566177628	17	44343121	A	G	0.2386	NA	0.947639	rs7218319	35	RP11-259G18.1	1281	intergenic	5.617	NA	5	7	1	1	1
17:44090779:A:C	17	44090779	C	A	0.2326	NA	0.154027	rs7218319	35	MAPT	0	intronic	5.616	3a	2	15	1	1	1
rs7942564	11	775275	A	G	0.4443	0.0752027	0.144343	rs28636471	27	PDDC1	0	intronic	5.615	NA	1	7	1	1	1
rs11656097	17	41290613	G	T	0.3579	0.894234	0.97993	rs799908	34	NBR2	0	ncRNA_intronic	5.615	1d	4	5	0	1	1
rs62111730	19	46206098	G	A	0.325	0.265775	0.216747	rs11669442	38	QPCTL	0	intronic	5.615	7	4	4	1	1	1
rs1862338	19	46430700	C	A	0.2753	0.0508667	0.0867285	rs11669442	38	NOVA2	6291	intergenic	5.612	7	2	14	1	1	1
rs71523271	7	1910374	G	A	0.3996	NA	0.255728	rs28661143	18	MAD1L1	0	intronic	5.611	7	4	15	1	1	1
rs932054	1	150539867	C	G	0.4493	0.697196	0.194396	rs149026128	3	RN7SL473P	530	upstream	5.61	3a	2	2	1	1	0
rs700686	2	198721054	G	A	0.2634	0.0744855	0.314139	rs11899288	7	PLCL1	0	intronic	5.61	NA	5	15	1	1	1
rs10460394	2	198548741	G	A	0.2684	0.0514274	0.33501	rs11899288	7	RFTN2	7971	intergenic	5.609	7	13	15	1	1	1
rs200886638	3	168836512	TAA	T	0.05467	NA	0.46503	rs73167972	9	MECOM	0	intronic	5.609	NA	4	15	1	0	1
rs113161701	6	35682591	CA	C	0.4662	NA	0.155487	rs2273003	16	FKBP5	0	intronic	5.608	NA	5	15	1	0	1
rs35824732	7	99520300	C	CA	0.4235	NA	0.177837	rs2897075	19	GJC3	591	downstream	5.608	NA	5	5	1	1	1
rs12946717	17	16238376	G	A	0.494	0.629109	0.81966	rs12945855	33	PIGL	0	intronic	5.608	7	5	5	1	1	1
rs9393891	6	28079160	C	T	0.1978	0.705576	0.626841	rs149878	15	RP1-265C24.5	4245	intergenic	5.607	5	5	5	0	1	1
rs62061803	17	44174513	C	A	0.2396	0.999846	0.96339	rs7218319	35	KANSL1	0	intronic	5.607	6	5	5	1	1	1
rs28416808	17	44021218	C	T	0.2406	1	0.958195	rs7218319	35	MAPT	0	intronic	5.606	5	4	14	1	1	1
rs2049805	1	155194980	T	C	0.4771	0.142045	0.474033	rs11264341	4	GBAP1	0	ncRNA_intronic	5.604	NA	2	5	1	1	1
rs62054426	17	43820741	A	T	0.2396	NA	0.9529	rs7218319	35	CRHR1:RP11-105N13.4	0:0	ncRNA_intronic	5.603	6	5	14	1	1	1
rs12150515	17	44090685	G	T	0.2406	1	0.968522	rs7218319	35	MAPT	0	intronic	5.603	1b	2	15	1	1	1
rs113018343	17	41186030	GA	G	0.3976	NA	0.83966	rs799908	34	RND2	1972	intergenic	5.602	NA	2	15	1	1	1
rs2668709	17	43692338	T	C	0.2187	NA	0.863556	rs7218319	35	CRHR1-IT1	5355	intergenic	5.601	6	14	15	1	1	1
rs12064548	1	150649180	C	G	0.4105	0.0545188	0.254048	rs149026128	3	GOLPH3L	0	intronic	5.6	7	4	5	1	1	1
rs34394405	3	45477226	A	C	0.4493	0.0143724	0.0843705	rs11709155	8	LARS2	0	intronic	5.599	7	2	5	1	1	1
rs9468371	6	28379360	A	G	0.3807	0.127333	0.487973	rs149878	15	RNU2-45P	1126	intergenic	5.599	5	5	15	0	1	1
rs72704682	1	150897677	A	T	0.3688	0.0129716	0.26629	rs149026128	3	SETDB1	1061	intergenic	5.598	5	1	5	1	1	1
rs12713432	2	61265970	A	G	0.2694	0.0393785	0.0536924	rs2123113	5	PEX13	0	intronic	5.598	7	5	5	1	1	1
rs11713612	3	45321572	C	A	0.2863	NA	0.0657677	rs11709155	8	U3	24459	intergenic	5.598	7	5	15	0	1	1
rs8108253	19	4656466	T	C	0.2555	0.795677	0.609255	rs10421782	37	C19orf10	0	intronic	5.598	1f	4	4	1	1	1
rs72733444	15	40715996	G	A	0.1402	0.274341	0.183142	rs11630850	29	IVD	0	intronic	5.597	7	5	5	1	1	1
rs34782243	17	44343282	G	A	0.2594	0.998682	0.88565	rs7218319	35	RP11-259G18.1	1120	intergenic	5.597	NA	1	7	1	1	1
rs7218319	17	44126365	C	T	0.2465	1	1	rs7218319	35	KANSL1	0	intronic	5.595	6	4	4	1	1	1
rs887277	19	4719021	A	G	0.2276	0.239428	0.17138	rs732631	37	DPP9	0	intronic	5.595	4	4	4	1	1	1
rs6444842	3	168874035	A	G	0.07157	0.890167	0.777669	rs73167972	9	MECOM	0	intronic	5.594	7	5	15	1	1	1
rs11024617	11	1404241	G	A	0.2286	0.666866	0.184737	rs12417955	27	BRSK2	6887	intergenic	5.594	2b	1	1	1	1	1
rs62073587	17	15929003	C	A	0.4901	0.663033	0.704616	rs12945855	33	TTC19	0	intronic	5.594	7	4	4	1	1	1
rs2263330	6	35069669	G	A	0.495	0.518473	0.42318	rs2395609	16	ANKS1A	10489	intergenic	5.593	NA	14	15	0	1	1
rs16827671	1	150738759	T	C	0.3926	0.0390193	0.265415	rs149026128	3	CTSS	325	upstream	5.592	3a	1	15	1	1	1
rs10281368	7	99655897	A	G	0.2763	0.390863	0.265866	rs2897075	19	ZSCAN21	0	intronic	5.592	7	4	4	1	1	1
rs540381781	17	44222080	A	C	0.1998	NA	0.76793	rs7218319	35	KANSL1	0	intronic	5.592	NA	2	7	1	1	1
rs10180282	2	60578843	T	C	0.4344	0.174826	0.0530206	rs1123573	5	AC007381.3	0	ncRNA_exonic	5.59	4	2	15	0	1	1
rs1929849	6	35205541	T	C	0.1531	0.0229043	0.0774363	rs2395609	16	SCUBE3	0	intronic	5.59	5	4	5	1	1	1
rs10497807	2	198585087	G	C	0.4831	0.817775	0.741734	rs11899288	7	AC011997.1	0	intronic	5.589	6	5	15	1	1	1
rs10269191	7	1915731	A	G	0.4235	0.750117	0.20509	rs28661143	18	MAD1L1	0	intronic	5.589	4	2	15	1	1	1
rs36019446	5	1339890	G	A	0.4682	NA	0.0844089	rs6554754	11	CLPTM1L	0	intronic	5.586	5	4	4	1	1	1
rs62057115	17	43899417	G	C	0.2396	NA	0.96339	rs7218319	35	CRHR1	0	intronic	5.586	5	5	15	1	1	0
rs7548516	1	150980281	T	C	0.2724	0.0107292	0.15396	rs149026128	3	FAM63A	0	intronic	5.585	5	1	7	1	1	1
rs7210990	17	16170764	C	A	0.4831	0.817591	0.957138	rs12945855	33	PIGL	0	intronic	5.585	5	2	15	1	1	1
rs2058703	2	60679226	G	A	0.4235	0.375471	0.115624	rs1123573	5	BCL11A	0	UTR3	5.584	NA	4	15	1	1	1
rs111649064	5	168954007	GC	G	0.2296	NA	0.0695826	rs145315307	13	RNU6-477P	25445	intergenic	5.584	NA	5	15	0	1	1
rs4792728	17	16186815	C	T	0.4901	0.638708	0.923525	rs12945855	33	PIGL	0	intronic	5.584	1f	4	5	1	1	1
rs4438345	17	16347567	T	G	0.3588	0.00864103	0.0686039	rs12945855	33	FAM211A-AS1:FAM211A	0:0	ncRNA_intronic	5.584	4	3	6	1	1	1
rs62177079	2	169215352	A	T	0.09742	0.204507	0.114841	rs2601099	6	RN7SL95P	82063	intergenic	5.583	5	2	15	0	1	1
rs297876	5	168610186	T	C	0.2445	0.0265112	0.0610044	rs79508398	13	SLIT3	0	intronic	5.583	5	5	15	1	0	0
rs11074276	15	86030363	C	A	0.4135	0.0886202	0.186388	rs8035975	30	AKAP13	0	intronic	5.582	7	4	5	1	1	1
rs4803865	19	46334553	A	G	0.1571	NA	0.0580662	rs11669442	38	SYMPK	0	intronic	5.582	5	4	4	1	1	1
rs585237	1	78715204	A	G	0.2187	0.0137611	0.0900097	rs12406019	2	RP11-183M13.1	0	ncRNA_intronic	5.58	NA	1	15	0	1	1
rs1065957	2	198616891	A	G	0.4761	0.824222	0.725888	rs11899288	7	AC011997.1:BOLL	0:0	intronic	5.58	6	5	15	1	1	1
rs1526129	17	43779657	T	C	0.2396	NA	0.96339	rs7218319	35	CRHR1:RP11-105N13.4	0:0	ncRNA_intronic	5.58	1f	5	14	1	1	1
rs62056917	17	43786013	G	T	0.2396	NA	0.96339	rs7218319	35	CRHR1:RP11-105N13.4	0:0	ncRNA_intronic	5.579	4	5	14	1	1	1
rs201866196	1	9103782	CT	C	0.336	NA	0.0976304	rs2478868	1	SLC2A5	0	intronic	5.577	NA	4	15	1	1	1
rs12730346	1	78687156	C	T	0.3986	0.975445	0.972726	rs12406019	2	RP11-183M13.1	8126	intergenic	5.577	7	5	15	0	1	1
rs2076302	6	7570963	A	G	0.2336	0.925094	0.228555	rs2076295	14	DSP	0	intronic	5.577	5	4	4	1	1	1
rs10946898	6	27003884	T	C	0.4374	0.16684	0.072172	rs149878	15	VN1R12P	1794	intergenic	5.577	7	5	14	0	1	1
rs1160109	17	16033132	T	A	0.4742	0.697697	0.816176	rs12945855	33	NCOR1	0	intronic	5.577	7	4	4	1	1	1
rs17688511	17	43773607	T	G	0.2406	NA	0.958195	rs7218319	35	CRHR1:RP11-105N13.4	0:0	ncRNA_intronic	5.577	6	13	14	1	1	1
rs918489	19	46338774	G	A	0.1571	0.00992508	0.0580662	rs11669442	38	SYMPK	0	intronic	5.577	NA	4	4	1	1	1
rs113738103	7	1911003	C	T	0.1948	NA	0.134242	rs28661143	18	MAD1L1	0	intronic	5.576	6	4	15	1	1	1
rs530191556	19	4724366	ATGGGG	A	0.334	NA	0.0620606	rs8100468	37	DPP9	0	intronic	5.576	NA	1	1	1	0	1
rs36022097	6	26995168	G	A	0.1004	NA	0.127264	rs149878	15	LINC00240	3464	intergenic	5.575	6	5	15	0	1	1
rs11070293	15	41041875	T	C	0.4901	0.794199	0.17228	rs12440468	29	RMDN3	0	intronic	5.575	6	4	4	1	1	1
rs145855009	16	89161032	G	T	0.03777	0.139836	0.16165	rs117169628	32	ACSF3	0	intronic	5.575	4	1	2	1	1	1
rs145949361	6	28736965	A	G	0.0825	NA	0.0856754	rs149878	15	AL662890.1	6727	intergenic	5.574	7	5	13	0	1	1
rs10412573	19	46501558	C	A	0.1829	0.0641223	0.0538562	rs11669442	38	CCDC61	0	intronic	5.574	5	4	5	1	1	1
rs633862	9	136155444	T	C	0.4324	NA	0.0752014	rs56343119	25	ABO	4826	intergenic	5.572	NA	5	14	0	1	1
rs62054619	16	90096298	G	A	0.1223	0.0990046	0.124908	rs7197788	32	GAS8:C16orf3	0:0	UTR5	5.572	7	4	5	1	1	1
rs12024239	1	78794815	G	A	0.1501	0.231243	0.0622157	rs12406019	2	RP11-183M13.1:PTGFR	0:0	ncRNA_intronic	5.571	6	7	15	1	1	1
rs61390464	6	27980354	T	C	0.03678	0.0378578	0.104503	rs149878	15	IQCB2P	220	downstream	5.571	7	14	15	0	1	1
rs33968979	17	41297992	G	T	0.3579	0.893872	0.97993	rs799908	34	NBR2	0	ncRNA_intronic	5.571	6	5	5	0	1	1
rs1469358	2	60742425	C	T	0.3897	0.884012	0.213016	rs1123573	5	BCL11A	0	intronic	5.57	NA	2	7	1	1	1
rs1233613	6	28738609	C	G	0.4463	NA	0.168901	rs149878	15	AL662890.1	5083	intergenic	5.57	7	5	13	0	1	1
rs8176258	17	41216021	G	A	0.02982	0.0478593	0.0606154	rs799908	34	BRCA1	0	intronic	5.57	NA	4	5	1	1	1
rs7621631	3	169512145	C	A	0.2445	0.527144	0.38542	rs1881966	9	LRRC34	0	intronic	5.569	7	5	5	1	1	1
rs10883915	10	105579306	C	T	0.3628	0.00886116	0.0865919	rs7905046	26	SH3PXD2A	0	intronic	5.569	5	2	7	1	1	1
rs13339437	16	88543	G	C	0.2316	0.120036	0.102489	rs368688757	31	IL9RP3	221	upstream	5.569	5	4	5	1	1	1
rs10930329	2	169379553	A	G	0.2396	NA	0.0955756	rs2601099	6	CERS6	0	intronic	5.568	6	5	5	1	0	1
rs2532417	17	44289220	C	T	0.2445	0.998093	0.948524	rs7218319	35	KANSL1	0	intronic	5.568	NA	4	5	1	1	1
rs561584275	7	99498552	C	CTCAGGGTTTCT	0.3549	NA	0.14752	rs2897075	19	TRIM4	0	intronic	5.566	NA	4	4	1	1	1
rs11428092	2	61528299	T	TA	0.3429	NA	0.102007	rs2123113	5	USP34	0	intronic	5.565	NA	4	4	1	1	1
rs11079721	17	43840107	C	A	0.2396	NA	0.96339	rs7218319	35	CRHR1:RP11-105N13.4	0:0	ncRNA_intronic	5.565	1f	5	14	1	1	0
rs17576870	17	44180442	A	G	0.2406	0.996327	0.968522	rs7218319	35	KANSL1	0	intronic	5.565	1f	5	5	1	1	1
rs1398938	4	89937322	G	A	0.08946	0.0133737	0.0579289	rs1708667	10	FAM13A	0	intronic	5.564	NA	4	5	1	1	1
rs4971013	1	151173113	A	G	0.2992	0.0110249	0.071069	rs149026128	3	PIP5K1A	0	intronic	5.563	4	1	1	1	1	1
rs11269502	6	27422386	G	GTGGCAGATCTCCAACCC	0.3549	NA	0.0588787	rs149878	15	ZNF184	0	intronic	5.563	NA	4	8	1	1	1
rs2943516	11	1271429	C	T	0.4423	NA	0.781876	rs12417955	27	MUC5B	0	exonic	5.563	NA	5	15	1	1	1
rs1513820	4	89947215	G	A	0.1928	0.23356	0.393927	rs1708667	10	FAM13A	0	intronic	5.562	NA	4	15	1	0	1
rs73407374	7	100215038	A	G	0.06759	0.0735626	0.0627441	rs2897075	19	MOSPD3	2030	intergenic	5.562	7	4	5	1	1	1
rs28546392	8	120931307	T	C	0.2435	0.129597	0.40705	rs13258592	22	DEPTOR	0	intronic	5.562	5	5	15	1	1	1
rs13851	17	41371844	A	G	0.3588	0.613423	0.951771	rs799908	34	TMEM106A:LINC00854	0:0	ncRNA_intronic	5.562	6	4	5	1	1	1
rs700674	2	198693703	C	T	0.2644	0.0709252	0.314344	rs11899288	7	PLCL1	0	intronic	5.561	NA	5	15	1	1	1
rs76166937	3	169098181	G	GTA	0.3082	NA	0.280112	rs4955567	9	MECOM	0	intronic	5.561	NA	5	15	1	0	1
rs78238620	3	44902386	T	A	0.05666	0.928776	0.85018	rs74341405	8	KIF15	0	intronic	5.56	7	4	5	1	1	1
rs1233617	6	28741162	T	G	0.4771	NA	0.201748	rs149878	15	AL662890.1	2530	intergenic	5.56	4	1	13	0	1	1
rs7767008	6	28630793	T	G	0.2187	0.449069	0.267098	rs149878	15	LINC00533	13949	intergenic	5.559	6	5	14	0	1	1
rs12949375	17	16240676	A	T	0.4831	0.0338188	0.664434	rs12945855	33	PIGL	0	intronic	5.559	6	5	5	1	1	0
rs2942169	17	43711539	G	C	0.2396	NA	0.96339	rs7218319	35	CRHR1-IT1:CRHR1:RP11-105N13.4	0:0:0	ncRNA_intronic	5.559	1f	4	5	1	1	1
rs2593628	2	61573287	T	A	0.4801	0.205038	0.219615	rs2123113	5	USP34	0	intronic	5.558	7	4	4	1	1	1
rs7017279	8	120859820	T	C	0.3658	0.139874	0.215342	rs13258592	22	DSCC1	0	intronic	5.558	5	4	5	1	1	1
rs12213533	6	27346021	C	T	0.06859	0.0180433	0.0951369	rs149878	15	ZNF391	0	intergenic	5.556	7	5	15	1	1	1
rs550546407	11	1086674	G	C	0.1819	NA	0.0659632	rs12802931	27	MUC2	0	intronic	5.556	NA	5	15	1	0	0
rs35344804	2	61762023	A	C	0.499	0.0575023	0.0506547	rs2123113	5	XPO1	0	intronic	5.554	7	1	7	1	1	1
rs11737515	4	89777379	C	G	0.1372	0.579381	0.242017	rs1708667	10	FAM13A	0	intronic	5.554	5	5	15	1	0	1
rs55934553	7	1914059	T	C	0.2097	0.0127346	0.145451	rs28661143	18	MAD1L1	0	intronic	5.554	5	1	15	1	1	1
rs11070292	15	41031686	A	G	0.1322	0.752942	0.761106	rs12440468	29	RMDN3	0	intronic	5.554	4	2	4	1	1	1
rs73054839	2	198671665	C	A	0.2097	0.132633	0.195964	rs11899288	7	PLCL1	0	intronic	5.553	6	1	14	1	1	1
rs17769490	17	43925605	G	A	0.2406	NA	0.958195	rs7218319	35	MAPT-AS1	0	ncRNA_intronic	5.553	1f	5	14	1	1	1
rs568197156	17	44347727	A	T	0.2008	NA	0.772572	rs7218319	35	RP11-259G18.1	1666	intergenic	5.553	NA	5	15	1	1	1
rs70953654	2	60693321	GACTTTCCT	G	0.1252	NA	0.161359	rs1123573	5	BCL11A	0	intronic	5.551	NA	2	15	1	1	1
rs140605145	2	61847700	A	C	0.02187	0.0438882	0.0727155	rs2123113	5	RNU6-1145P	14842	intergenic	5.55	4	2	15	0	1	1
rs1519816	8	121013563	T	C	0.07555	0.0265856	0.0635746	rs13258592	22	DEPTOR	0	intronic	5.55	5	4	15	1	1	1
rs8176133	17	41257458	A	C	0.3559	0.53931	0.972022	rs799908	34	BRCA1	0	intronic	5.55	NA	4	5	1	1	1
rs201368892	1	150496127	CA	C	0.4503	NA	0.179627	rs149026128	3	LINC00568	5618	intergenic	5.549	NA	5	15	1	1	1
rs17711344	6	28077602	G	A	0.1978	0.707844	0.626841	rs149878	15	RP1-265C24.5	5803	intergenic	5.549	6	5	5	0	1	1
rs28689585	7	1945049	T	C	0.333	NA	0.238154	rs28661143	18	MAD1L1	0	intronic	5.549	7	4	5	1	1	1
rs76211656	3	169593981	A	G	0.07455	0.370533	0.0559838	rs1881966	9	LRRC31	6262	intergenic	5.548	5	5	15	1	1	1
rs62017987	15	40666630	C	T	0.09245	0.046838	0.110625	rs11630850	29	RP11-64K12.10	0	ncRNA_exonic	5.548	6	5	15	1	1	1
rs16826791	2	198895133	C	G	0.1958	0.102818	0.175642	rs11899288	7	PLCL1	0	intronic	5.547	6	5	15	1	1	1
rs35593817	3	169583244	AG	A	0.2823	NA	0.122922	rs1881966	9	LRRC31	0	intronic	5.547	NA	2	15	1	1	1
17:43489161:T:TCA	17	43489161	T	TCA	0.07654	NA	0.0543869	rs7218319	35	ARHGAP27	0	NA	5.547	NA	2	7	1	0	1
rs2769264	1	151344741	T	G	0.161	0.0157172	0.0517413	rs149026128	3	SELENBP1	0	intronic	5.546	NA	1	2	1	1	1
rs242929	17	43940229	A	G	0.3201	NA	0.181638	rs7218319	35	MAPT-AS1	0	ncRNA_intronic	5.546	NA	5	14	0	1	1
rs11121314	1	9134959	A	G	0.3956	0.899408	0.153634	rs2478868	1	SLC2A5	0	intronic	5.545	5	2	15	1	1	1
rs2532304	17	44226126	A	C	0.2406	0.999652	0.968522	rs7218319	35	KANSL1	0	intronic	5.545	NA	4	5	1	1	1
rs10216978	8	121105620	C	A	0.4453	0.0436794	0.0961033	rs13258592	22	COL14A1	0	intronic	5.544	6	5	15	1	1	1
rs687289	9	136137106	G	A	0.3718	NA	0.164441	rs56343119	25	ABO	0	ncRNA_intronic	5.544	NA	4	14	0	1	1
rs2696456	17	44283761	A	T	0.2445	0.998915	0.948524	rs7218319	35	KANSL1	0	intronic	5.544	NA	4	5	1	1	1
rs12461689	19	46433397	T	C	0.2982	0.0594881	0.0614014	rs11669442	38	NOVA2	3594	intergenic	5.544	7	5	14	1	1	1
rs13214239	6	35425416	G	A	0.4394	NA	0.0576796	rs2273003	16	FANCE	0	intronic	5.543	5	4	4	1	1	1
rs143437112	17	44222045	T	TA	0.3688	NA	0.187943	rs7218319	35	KANSL1	0	intronic	5.543	NA	2	7	1	1	1
rs2806165	6	7553121	T	C	0.3857	0.9495	0.240561	rs2076295	14	DSP	0	intronic	5.542	NA	2	14	1	1	1
rs1880749	17	43792586	A	C	0.2396	NA	0.96339	rs7218319	35	CRHR1:RP11-105N13.4	0:0	ncRNA_intronic	5.541	6	5	14	1	1	1
rs8061746	16	89149439	G	C	0.4185	0.0199467	0.0525774	rs117169628	32	ACSF3	5343	intergenic	5.54	7	5	15	1	1	1
rs113071732	3	169131555	C	G	0.1252	0.0849508	0.0654109	rs4955567	9	MECOM	0	intronic	5.539	5	8	15	1	0	1
rs292418	5	163051408	A	C	0.4354	0.0195029	0.068822	rs2431752	12	RP11-756G12.1	84807	intergenic	5.539	6	7	15	0	1	0
rs77077093	6	28013303	T	C	0.05865	NA	0.138522	rs149878	15	OR2B7P	908	upstream	5.539	6	9	14	0	1	1
rs11770935	7	128730247	G	A	0.1421	0.788378	0.525425	rs11770861	20	RP11-286H14.2	5107	intergenic	5.539	4	2	15	0	1	1
rs61876748	11	833262	T	G	0.2833	0.843573	0.756395	rs28636471	27	CD151	0	intronic	5.538	2b	1	1	1	1	1
rs2696659	17	44245876	A	G	0.2406	0.999755	0.968522	rs7218319	35	KANSL1	0	intronic	5.538	NA	2	5	1	1	1
rs2670625	4	89978867	T	C	0.2833	0.030703	0.165153	rs1708667	10	FAM13A	0	upstream	5.537	6	1	15	1	1	1
rs9368557	6	28131537	T	C	0.1968	0.723879	0.616407	rs149878	15	ZNF192P1	0	ncRNA_intronic	5.536	7	5	15	1	1	1
rs10208769	2	61605614	T	A	0.499	0.153821	0.149196	rs2123113	5	USP34	0	intronic	5.535	1f	4	5	1	1	1
rs2069347	5	162867195	T	C	0.4841	0.0122055	0.143294	rs2431752	12	CCNG1:AC112205.1	0:0	intronic	5.535	4	1	3	1	1	1
rs34198712	2	198840003	A	AT	0.4801	NA	0.676938	rs11899288	7	PLCL1	0	intronic	5.534	NA	5	15	1	1	1
rs549819874	6	28803397	AT	A	0.3877	NA	0.0676448	rs149878	15	XXbac-BPG308K3.5	2248	intergenic	5.534	NA	5	14	0	1	1
rs820080	6	35031986	T	C	0.3718	0.813123	0.735489	rs2395609	16	ANKS1A	0	intronic	5.534	NA	4	5	1	1	1
rs141625351	1	155133066	G	GGT	0.4195	NA	0.315213	rs11264341	4	KRTCAP2	8817	intergenic	5.533	NA	13	15	1	1	1
rs35379418	4	89828352	T	TG	0.1859	NA	0.105564	rs1708667	10	FAM13A	0	intronic	5.533	NA	5	15	1	1	1
rs1918792	17	44228529	G	A	0.2416	0.999761	0.952876	rs7218319	35	KANSL1	0	intronic	5.533	NA	2	5	1	1	1
rs1828619	1	150643682	C	T	0.4314	0.103501	0.234295	rs149026128	3	GOLPH3L	0	intronic	5.531	6	4	5	1	1	1
rs141458043	17	47665711	C	T	0.0328	0.293059	0.260944	rs3848456	36	NXPH3	4521	intergenic	5.531	4	2	5	1	0	1
rs2495240	6	41491139	G	A	0.08549	0.363577	0.228222	rs1886814	17	RP11-328M4.2	0	ncRNA_intronic	5.53	5	5	13	0	0	0
rs6945637	7	151254919	T	C	0.334	0.116007	0.0503861	rs965119	21	PRKAG2	0	intronic	5.53	7	4	5	1	1	1
rs9393876	6	28009667	G	T	0.05765	NA	0.137156	rs149878	15	OR2B7P	4544	intergenic	5.528	7	13	14	0	1	1
rs559635530	5	162822592	TA	T	0.16	NA	0.761849	rs2431752	12	RP11-541P9.3	0	ncRNA_intronic	5.527	NA	14	15	0	0	1
rs73394718	6	27907907	A	T	0.03877	0.0361997	0.114141	rs149878	15	OR2W6P	1725	intergenic	5.527	7	4	14	0	1	1
rs10257349	7	1937500	A	G	0.3748	0.862801	0.596044	rs28661143	18	MAD1L1	0	intronic	5.527	5	3	4	1	1	0
rs7840217	8	121168329	C	G	0.3082	0.105065	0.152871	rs13258592	22	COL14A1	0	intronic	5.527	7	5	15	1	1	1
rs2857472	11	1274927	G	A	0.4195	0.890416	0.722639	rs12417955	27	MUC5B	0	intronic	5.527	4	4	15	1	1	1
rs4329876	15	86054731	C	T	0.0507	0.0392053	0.0706178	rs8035975	30	AKAP13	0	intronic	5.527	NA	5	15	1	1	1
rs6500530	16	89167950	G	A	0.2684	0.0509854	0.206021	rs117169628	32	ACSF3	0	intronic	5.527	5	4	4	1	1	1
rs111781708	3	44478843	T	G	0.1441	0.7278	0.249552	rs74341405	8	ZNF445	2418	intergenic	5.526	4	2	15	1	1	1
rs7716694	5	162948193	C	T	0.4533	NA	0.146	rs2431752	12	MAT2B	1850	intergenic	5.526	5	4	5	1	1	1
rs1422624	19	46431338	G	A	0.2763	0.0629478	0.0850168	rs11669442	38	NOVA2	5653	intergenic	5.525	2b	1	2	1	1	1
rs13354801	5	162775674	T	C	0.4523	0.0316662	0.0953827	rs2431752	12	RP11-541P9.3	0	ncRNA_intronic	5.524	5	5	15	0	1	1
rs77692262	17	43917086	A	G	0.2396	NA	0.96339	rs7218319	35	CRHR1	3891	intergenic	5.523	5	5	15	1	1	1
rs75210307	17	43940012	T	C	0.2396	NA	0.96339	rs7218319	35	MAPT-AS1	0	ncRNA_intronic	5.523	5	5	14	0	1	1
rs538466718	11	857400	GTTT	G	0.2445	NA	0.136662	rs28636471	27	TSPAN4:RP11-1391J7.1	0:0	ncRNA_exonic	5.522	NA	3	5	1	1	1
rs139770139	17	43651634	G	GT	0.496	NA	0.311572	rs7218319	35	RP11-798G7.6	11037	intergenic	5.522	NA	2	15	0	1	1
rs243059	2	60623723	T	G	0.3449	0.800058	0.164943	rs1123573	5	AC007381.2	5212	intergenic	5.521	NA	5	15	0	0	1
rs149018156	6	27901314	G	T	0.01491	NA	0.0567161	rs149878	15	OR2W6P	3928	intergenic	5.521	7	5	15	0	0	1
rs140135075	1	151203687	C	CAA	0.04771	NA	0.0811537	rs149026128	3	PIP5K1A	0	intronic	5.519	NA	4	4	1	1	1
rs4803861	19	46328179	C	T	0.33	0.0664874	0.180634	rs11669442	38	SYMPK	0	intronic	5.519	5	4	4	1	1	1
rs4726035	7	151231946	G	A	0.2296	0.206327	0.147088	rs965119	21	RHEB	14739	intergenic	5.518	7	5	15	0	1	1
7:2194337:A:G	7	2194337	G	A	0.3708	NA	0.0893665	rs28661143	18	MAD1L1	0	intronic	5.517	5	4	5	1	1	1
rs1230065	17	43461481	T	G	0.4901	NA	0.149024	rs7218319	35	ARHGAP27	9793	intergenic	5.517	3a	5	15	1	1	1
rs74398257	17	43756340	T	C	0.2396	NA	0.96339	rs7218319	35	CRHR1:RP11-105N13.4	0:0	ncRNA_intronic	5.517	5	5	14	1	1	1
rs62056796	17	43978120	A	G	0.2396	1	0.96339	rs7218319	35	MAPT	0	intronic	5.516	5	2	13	1	1	1
rs67921125	5	162785483	A	C	0.4513	0.0175881	0.0976555	rs2431752	12	RP11-541P9.3	0	ncRNA_intronic	5.515	5	5	15	0	1	1
rs111424940	17	44211502	G	A	0.2406	0.99984	0.968522	rs7218319	35	KANSL1	0	intronic	5.515	7	4	5	1	1	1
rs55652155	17	43548481	A	G	0.1958	NA	0.731113	rs7218319	35	PLEKHM1	0	intronic	5.514	6	4	5	1	1	0
rs72811447	2	61426155	A	G	0.1819	0.894341	0.96707	rs2123113	5	USP34	0	intronic	5.513	6	4	5	1	1	1
rs34668697	2	61568349	T	A	0.4811	0.252232	0.223954	rs2123113	5	USP34	0	intronic	5.513	5	4	5	1	1	1
rs6738825	2	198896895	A	G	0.4543	0.362829	0.597152	rs11899288	7	PLCL1	0	intronic	5.513	5	5	15	1	1	1
rs138817157	8	120878424	CAATAAATAAATA	C	0.1421	NA	0.0666648	rs13258592	22	KB-1471A8.1	1234	NA	5.513	NA	5	15	1	1	1
rs35907411	17	44011206	A	AT	0.4722	NA	0.202496	rs7218319	35	MAPT	0	intronic	5.513	NA	1	14	1	1	1
rs2457719	1	9168574	T	C	0.3221	0.983869	0.297224	rs2478868	1	GPR157	0	intronic	5.512	NA	4	5	1	1	1
rs146249461	6	28270517	T	C	0.01889	0.318083	0.0524185	rs149878	15	PGBD1	190	downstream	5.512	6	4	5	1	1	1
rs10794294	11	1117444	G	A	0.1968	0.538899	0.0553311	rs12802931	27	MUC2	13024	intergenic	5.511	5	5	14	0	1	1
rs35996160	1	77704382	ACT	A	0.2187	NA	0.0691675	rs35535570	2	PIGK	19266	intergenic	5.51	NA	7	15	0	1	1
rs6503369	17	41463821	G	C	0.2406	0.0246916	0.329792	rs799908	34	LINC00910	0	ncRNA_exonic	5.51	1b	2	8	0	1	1
rs140978067	3	45406377	AG	A	0.2962	NA	0.875904	rs11709155	8	LARS2	23620	intergenic	5.509	NA	5	15	0	1	1
rs554470793	7	99846819	C	T	0.2217	0.416203	0.164123	rs2897075	19	GATS:GATS	0:0	ncRNA_intronic	5.509	NA	5	15	1	1	1
rs35616628	11	1160616	A	G	0.2048	0.46472	0.271346	rs12802931	27	MUC5AC	0	intronic	5.509	5	4	15	1	0	1
rs111620717	17	41438698	G	A	0.2873	NA	0.705674	rs799908	34	LINC00910	8514	intergenic	5.509	4	1	1	0	1	0
rs4276913	1	155131673	A	G	0.4046	NA	0.391835	rs11264341	4	KRTCAP2	10210	intergenic	5.508	1b	7	15	0	1	1
rs55718212	17	43920411	T	C	0.2396	NA	0.96339	rs7218319	35	MAPT-AS1	605	downstream	5.507	6	5	15	1	1	1
rs563924578	17	44107488	T	G	0.02584	NA	0.0794861	rs7218319	35	KANSL1	0	UTR3	5.507	NA	4	4	1	0	1
rs2694632	2	61558682	T	C	0.34	0.030261	0.0986425	rs2123113	5	USP34	0	intronic	5.506	NA	4	5	1	1	1
rs16893101	8	120762909	G	C	0.3439	0.131257	0.280467	rs13258592	22	TAF2	0	intronic	5.506	7	4	5	1	1	0
rs3124751	9	136265906	T	C	0.4026	0.134958	0.0820451	rs56343119	25	C9orf96	0	intronic	5.505	NA	3	5	1	1	1
rs4980356	15	85608132	G	A	0.3042	0.144275	0.141659	rs8035975	30	PDE8A	0	intronic	5.505	NA	4	5	1	1	1
rs2744385	6	7590802	G	C	0.3907	0.0525741	0.0800213	rs17338513	14	SNRNP48	0	intronic	5.504	2b	1	1	1	1	1
rs7827219	8	121130164	G	A	0.4414	0.0859547	0.099437	rs13258592	22	COL14A1	0	intronic	5.504	5	5	15	1	1	1
rs62054807	17	43915497	C	T	0.3201	NA	0.657592	rs7218319	35	CRHR1	2302	intergenic	5.504	5	5	15	1	1	1
rs149943	6	28002388	G	A	0.09543	0.182089	0.301401	rs149878	15	OR2W2P	0	ncRNA_exonic	5.503	5	13	14	0	1	1
rs12681623	8	120903856	C	T	0.4423	0.901102	0.984057	rs13258592	22	DEPTOR	0	intronic	5.503	5	5	15	1	1	1
rs36122190	15	40771818	T	A	0.3469	0.0468552	0.0826708	rs12440468	29	RP11-64K12.1	1132	intergenic	5.503	6	5	15	1	1	0
rs2292595	17	41290674	G	C	0.3579	0.898273	0.971873	rs799908	34	NBR2	0	ncRNA_exonic	5.503	1b	4	5	0	1	1
rs147485707	6	28702829	C	T	0.07952	NA	0.095477	rs149878	15	RPSAP2	2147	intergenic	5.501	5	1	13	0	1	1
rs11079729	17	44115569	C	A	0.2406	1	0.968522	rs7218319	35	KANSL1	0	intronic	5.501	6	4	4	1	1	1
rs16940410	17	41464440	A	C	0.1918	0.0236289	0.240252	rs799908	34	LINC00910	0	ncRNA_exonic	5.5	6	5	5	0	1	1
rs7250590	19	4575281	G	C	0.492	0.0111342	0.0735129	rs8100468	37	SEMA6B	15460	intergenic	5.5	4	1	7	0	0	1
rs4417646	19	4606415	T	C	0.171	0.0541265	0.0900182	rs10421782	37	CTB-50L17.2	14790	intergenic	5.499	5	5	14	0	1	0
rs35366602	6	27838518	C	CT	0.08748	NA	0.257417	rs149878	15	HIST1H3I	1104	intergenic	5.498	NA	1	5	1	1	1
rs11764176	7	99786964	G	T	0.2684	0.0576704	0.211048	rs2897075	19	STAG3	0	intronic	5.498	3a	5	15	1	1	1
rs17652384	19	46502717	T	G	0.1829	0.0593037	0.0538562	rs11669442	38	CCDC61	0	intronic	5.497	5	2	5	1	1	1
rs6766149	3	169138439	C	A	0.1252	0.0847963	0.0654109	rs4955567	9	MECOM	0	intronic	5.496	4	7	15	1	0	1
rs73703115	8	120887795	G	C	0.2962	0.300611	0.503958	rs13258592	22	DEPTOR	0	intronic	5.496	7	1	15	1	1	1
rs7028591	9	109441481	C	T	0.4195	0.153404	0.387225	rs60568503	23	RP11-308N19.4	0	ncRNA_intronic	5.496	7	5	15	0	0	1
rs11630457	15	86004801	T	C	0.3907	0.0152618	0.136359	rs8035975	30	AKAP13	0	intronic	5.496	5	5	5	1	1	1
rs62060889	17	44243863	A	T	0.2386	0.948287	0.95829	rs7218319	35	KANSL1	0	intronic	5.496	NA	2	5	1	1	1
rs4713899	6	35569281	A	G	0.1968	0.0613267	0.193285	rs2273003	16	FKBP5	0	intronic	5.495	2b	1	2	1	1	1
rs2477822	6	41505624	A	C	0.2097	NA	0.157923	rs1886814	17	RP11-328M4.2	0	ncRNA_intronic	5.495	5	5	14	1	1	1
rs62022080	15	85999767	G	A	0.1322	0.00905002	0.0792192	rs8035975	30	AKAP13	0	intronic	5.495	7	5	5	1	1	1
rs11852828	15	40909271	C	T	0.3986	0.010222	0.100047	rs12440468	29	CASC5	0	intronic	5.494	6	4	15	1	1	1
rs73090417	3	44397224	A	T	0.2306	0.525762	0.0907772	rs74341405	8	TCAIM	0	intronic	5.493	3a	2	5	1	1	1
rs62019481	15	85614924	G	A	0.1123	0.00992698	0.0652388	rs8035975	30	PDE8A	0	intronic	5.493	5	4	5	1	1	1
rs12443551	16	89185019	A	G	0.1938	0.0393362	0.363176	rs117169628	32	ACSF3	0	intronic	5.492	1f	4	4	1	1	1
rs650927	17	43709867	T	G	0.2396	NA	0.96339	rs7218319	35	CRHR1-IT1:CRHR1:RP11-105N13.4	0:0:0	ncRNA_intronic	5.492	NA	4	5	1	1	1
rs2075861	11	1250803	G	A	0.1223	0.0770253	0.104623	rs12417955	27	MUC5B	0	intronic	5.491	3a	2	15	1	1	1
rs17565025	17	44012463	T	C	0.2406	1	0.958005	rs7218319	35	MAPT	0	intronic	5.491	6	1	14	1	1	1
rs1260367	1	150344514	C	T	0.3837	NA	0.214377	rs149026128	3	RPRD2	0	intronic	5.49	NA	4	5	1	1	1
rs11383974	1	150589374	GC	G	0.3559	NA	0.28808	rs149026128	3	ENSA	0	intronic	5.49	NA	2	5	1	1	1
rs9866776	3	169487651	C	A	0.2644	0.695877	0.431767	rs1881966	9	ACTRT3:RP11-816J6.3	0:0	ncRNA_exonic	5.49	2a	1	1	1	1	1
rs61648765	19	46381864	C	G	0.2445	0.0475486	0.0663261	rs11669442	38	FOXA3	4808	intergenic	5.488	4	2	14	1	1	1
rs115592698	6	28714424	C	T	0.07952	NA	0.095477	rs149878	15	RPSAP2	13742	intergenic	5.487	6	1	14	0	1	1
rs35521930	10	105713796	T	C	0.325	0.434511	0.825005	rs7905046	26	SLK	13162	intergenic	5.486	7	5	15	0	1	1
rs2393962	6	27462824	T	C	0.4463	0.0169644	0.107217	rs149878	15	XXbac-BPGBPG34I8.1	19993	intergenic	5.485	4	1	1	0	1	1
rs9368553	6	28082265	T	C	0.1978	0.702927	0.626841	rs149878	15	RP1-265C24.5	1140	intergenic	5.485	6	4	5	0	1	1
rs62073354	17	44630635	A	G	0.3917	NA	0.239575	rs7218319	35	LRRC37A2:ARL17A	0:0	intronic	5.485	7	5	15	1	1	0
rs9368560	6	28159960	T	C	0.1829	0.778392	0.603614	rs149878	15	ZNF192P2	2749	intergenic	5.484	7	9	9	0	1	1
rs56387391	17	43959261	G	A	0.2396	NA	0.96339	rs7218319	35	MAPT-AS1	0	ncRNA_intronic	5.484	7	9	14	0	1	1
rs7669140	4	90041559	G	A	0.1938	0.148793	0.385233	rs1708667	10	RP11-84C13.2	536	downstream	5.483	7	5	15	1	0	1
rs34110073	15	41099111	AG	A	0.3817	NA	0.0675038	rs12440468	29	DNAJC17	0	intronic	5.483	NA	1	2	1	1	1
rs73386656	6	27862244	G	T	0.01193	NA	0.0549803	rs149878	15	HIST1H2BO	574	downstream	5.482	4	1	1	1	1	1
rs17672041	15	40722426	C	T	0.09543	0.22433	0.125214	rs11630850	29	IVD	0	intronic	5.482	1f	2	14	1	1	1
rs2696696	17	44255777	G	A	0.2406	0.999834	0.968522	rs7218319	35	KANSL1	0	intronic	5.481	NA	5	5	1	1	1
rs745899	2	198908040	A	T	0.4493	0.430337	0.600904	rs11899288	7	PLCL1	0	intronic	5.48	7	5	15	1	1	1
rs16853269	3	168874656	A	C	0.07256	0.878376	0.766679	rs73167972	9	MECOM	0	intronic	5.48	5	5	15	1	1	1
rs9380079	6	28585581	T	C	0.4354	0.0217467	0.345241	rs149878	15	SCAND3	1591	intergenic	5.48	5	1	14	1	1	1
rs4792987	17	41386574	A	G	0.2773	0.633695	0.642997	rs799908	34	LINC00854	3235	intergenic	5.479	5	5	5	0	1	1
rs74792387	17	41447253	A	C	0.0825	0.0476083	0.172599	rs799908	34	LINC00910	0	ncRNA_exonic	5.479	4	1	2	0	1	1
rs62060797	17	44143344	G	A	0.2406	1	0.968522	rs7218319	35	KANSL1	0	intronic	5.479	6	4	4	1	1	1
rs78360966	16	151262	C	T	0.09344	NA	0.11985	rs368688757	31	NPRL3	0	intronic	5.478	2b	4	5	1	1	1
rs117560908	17	43781083	C	T	0.2316	NA	0.103202	rs7218319	35	CRHR1:RP11-105N13.4	0:0	ncRNA_intronic	5.478	3a	5	14	1	1	1
rs6853480	4	90059311	T	A	0.2048	0.496545	0.251357	rs1708667	10	RNU6-907P	7206	intergenic	5.477	7	5	15	0	1	1
rs62065374	17	43520272	G	A	0.1938	NA	0.703078	rs7218319	35	PLEKHM1	0	intronic	5.477	5	4	5	1	1	1
rs11654424	17	44950253	G	A	0.2962	0.891413	0.055774	rs7218319	35	WNT9B	0	intronic	5.477	5	5	15	1	1	1
rs6743671	2	198563642	T	C	0.4861	0.789735	0.751711	rs11899288	7	AC011997.1	0	intronic	5.476	7	5	15	1	1	1
rs854224	3	45398878	T	G	0.2316	0.0319516	0.111644	rs11709155	8	LARS2	31119	intergenic	5.476	6	9	15	0	1	1
rs4713180	6	28781277	G	A	0.08052	NA	0.0717092	rs149878	15	AL662890.3	17464	intergenic	5.476	4	5	13	0	1	1
15:40929566:G:GT	15	40929566	G	GT	0.3241	NA	0.0648882	rs12440468	29	CASC5	0	intronic	5.474	NA	4	15	1	1	1
rs7501421	16	89189556	C	T	0.1312	0.563982	0.631978	rs117169628	32	ACSF3	0	intronic	5.474	2b	2	4	1	1	1
rs11246311	11	783512	A	C	0.1044	0.523446	0.0714364	rs28636471	27	AP006621.5	0	intronic	5.472	2b	1	7	1	1	1
rs1876829	17	43911443	T	C	0.2396	NA	0.96339	rs7218319	35	CRHR1	0	intronic	5.472	NA	5	15	1	1	1
rs2732634	17	44319047	A	G	0.4155	0.0372656	0.231818	rs7218319	35	RP11-259G18.2	1924	intergenic	5.472	NA	7	15	0	1	1
rs36116004	1	150881266	T	TA	0.3539	NA	0.187377	rs149026128	3	CYCSP51	4576	intergenic	5.471	NA	5	15	0	1	1
rs200465	6	27757654	T	A	0.2455	0.30686	0.523209	rs149878	15	RSL24D1P1	8763	intergenic	5.47	7	5	14	0	1	1
rs28507876	11	828784	A	G	0.2535	0.663255	0.619141	rs28636471	27	AP006621.8:EFCAB4A	0:0	ncRNA_intronic	5.47	5	2	12	1	1	1
rs2271539	17	41150949	G	A	0.3579	0.240896	0.502913	rs799908	34	RPL27	0	intronic	5.47	NA	1	1	1	1	1
rs5831581	2	60658829	TA	T	0.3638	NA	0.274775	rs1123573	5	BCL11A	19472	intergenic	5.469	NA	5	15	0	0	1
rs6760891	2	198768166	T	G	0.2644	0.0276615	0.31119	rs11899288	7	PLCL1	0	intronic	5.469	5	5	15	1	1	1
rs11640786	16	89323073	C	A	0.1292	0.627623	0.28232	rs117169628	32	RP11-46C24.5	513	downstream	5.469	2b	1	11	0	1	1
rs6937805	6	35032996	T	A	0.34	0.0797605	0.829638	rs2395609	16	ANKS1A	0	intronic	5.468	2b	4	5	1	1	1
rs3738581	1	156147558	C	T	0.4175	0.154351	0.0603555	rs11264341	4	SEMA4A	14	downstream	5.467	NA	4	5	1	1	1
rs186403935	6	28479934	G	A	0.05865	0.144969	0.103205	rs149878	15	GPX6	0	intronic	5.467	5	8	14	1	1	0
rs77063768	17	43925729	A	G	0.2406	NA	0.958195	rs7218319	35	MAPT-AS1	0	ncRNA_intronic	5.467	5	5	14	1	1	1
rs12610647	19	46327746	A	G	0.1581	0.00933177	0.0540364	rs11669442	38	SYMPK	0	intronic	5.467	5	4	4	1	1	1
rs6772430	3	168824165	T	C	0.3787	0.0401789	0.118272	rs73167972	9	MECOM	0	intronic	5.466	5	5	15	1	0	1
rs113654522	7	151329894	AT	A	0.1551	NA	0.0673804	rs965119	21	PRKAG2	0	UTR5	5.465	NA	1	1	1	0	1
rs56046484	15	85605427	G	T	0.2058	0.107059	0.087383	rs8035975	30	PDE8A	0	intronic	5.464	5	5	15	1	1	1
rs75449985	6	28145030	A	T	0.01392	0.022065	0.0653956	rs149878	15	AL022393.7	577	downstream	5.463	6	5	15	0	1	1
rs2572015	7	99481492	A	C	0.4682	0.664865	0.189867	rs2897075	19	TRIM4	0	intronic	5.463	NA	5	15	1	1	1
rs72668112	4	89985331	A	G	0.1928	0.208449	0.393927	rs1708667	10	FAM13A	0	intergenic	5.462	6	7	15	1	0	1
rs72843177	6	27367414	A	G	0.06958	0.0216311	0.0965809	rs149878	15	ZNF391	0	intronic	5.462	7	4	9	1	1	1
rs7697075	4	89908308	A	G	0.3101	0.692974	0.12331	rs1708667	10	FAM13A	0	intronic	5.461	6	5	15	1	1	1
rs3737669	1	9164133	G	A	0.4642	0.872033	0.168271	rs2478868	1	GPR157	0	UTR3	5.46	5	4	4	1	1	1
rs10902220	11	776496	C	T	0.339	0.166076	0.284355	rs28636471	27	PDDC1	0	intronic	5.46	2b	1	2	1	1	1
rs3751652	15	40886310	C	T	0.3996	0.016964	0.0973967	rs12440468	29	CASC5	0	UTR5	5.46	4	1	1	1	1	1
rs2435213	17	44067847	G	T	0.2048	0.0320253	0.100619	rs7218319	35	MAPT	0	intronic	5.46	5	4	15	1	1	1
rs7631641	3	168680813	A	G	0.4553	NA	0.0838519	rs73167972	9	RP11-368I23.4	34426	intergenic	5.458	6	14	15	0	0	1
rs56129373	3	168823239	G	A	0.05467	0.849442	0.789521	rs73167972	9	MECOM	0	intronic	5.458	4	4	15	1	1	1
rs2002259	16	89233754	A	G	0.1163	0.0229173	0.256666	rs7197788	32	RP11-46C24.3	0	ncRNA_intronic	5.458	4	2	7	1	1	1
rs72668179	4	90040306	A	G	0.1938	0.0168023	0.385233	rs1708667	10	RP11-84C13.2	128	upstream	5.457	7	5	15	1	0	1
rs62065389	17	43538807	T	G	0.1938	NA	0.703078	rs7218319	35	PLEKHM1:AC091132.1	0:0	ncRNA_intronic	5.457	5	4	5	1	1	1
rs297850	5	168626236	G	A	0.1262	0.0233279	0.137335	rs79508398	13	SLIT3	0	intronic	5.456	5	5	15	1	1	0
rs62528700	8	120999568	A	T	0.4175	0.392007	0.282155	rs13258592	22	DEPTOR	0	intronic	5.456	7	5	15	1	1	1
rs58799445	1	9119621	A	AGAGTCTTGC	0.3101	NA	0.20627	rs2478868	1	SLC2A5	0	intronic	5.455	NA	5	15	1	1	1
rs7749305	6	27446566	T	C	0.08052	0.192017	0.222646	rs149878	15	ZNF184	5668	intergenic	5.455	4	1	1	1	1	1
rs17765402	6	27999369	T	A	0.03678	0.0253703	0.104503	rs149878	15	OR2W2P	2355	intergenic	5.454	7	13	15	0	1	1
rs4924488	15	40923912	G	A	0.1441	0.895648	0.816567	rs12440468	29	CASC5	0	intronic	5.454	6	4	15	1	1	1
rs4782445	16	89182295	G	A	0.2704	0.439198	0.275041	rs117169628	32	ACSF3	0	intronic	5.454	NA	2	4	1	1	1
rs141299285	6	27855714	GAA	G	0.1451	NA	0.459759	rs149878	15	HIST1H3J	2378	intergenic	5.453	NA	5	15	1	1	1
rs34988108	6	35103436	G	A	0.1501	0.0426192	0.0753272	rs2395609	16	TCP11	0	intronic	5.453	7	14	15	1	1	1
rs560239021	17	44263955	A	G	0.2107	NA	0.831351	rs7218319	35	KANSL1	0	intronic	5.453	NA	2	5	1	1	1
rs2696686	17	44574826	A	G	0.3966	NA	0.0772629	rs7218319	35	RP11-995C19.2	6485	intergenic	5.453	7	5	15	0	1	0
rs9767110	6	26890194	A	C	0.3509	0.0479143	0.0583237	rs149878	15	GUSBP2	0	ncRNA_intronic	5.452	5	5	15	0	1	0
rs2128837	15	86043310	G	A	0.1223	0.07015	0.0684796	rs8035975	30	AKAP13	0	intronic	5.452	NA	2	7	1	1	1
rs62053957	17	43750939	T	C	0.2396	NA	0.96339	rs7218319	35	CRHR1:RP11-105N13.4	0:0	ncRNA_intronic	5.452	7	5	14	1	1	1
rs13404374	2	199094817	G	A	0.332	0.0203621	0.0981218	rs11899288	7	PLCL1	0	intergenic	5.451	6	5	15	1	1	1
rs2864087	17	43807063	C	T	0.2396	NA	0.96339	rs7218319	35	CRHR1:RP11-105N13.4	0:0	ncRNA_intronic	5.451	NA	7	14	1	1	1
rs10816413	9	109413318	G	A	0.1809	0.0136894	0.059491	rs60568503	23	RP11-308N19.4	0	ncRNA_intronic	5.45	5	9	15	0	0	1
rs35481919	15	85955342	C	CA	0.4771	NA	0.0679935	rs8035975	30	AKAP13	0	intronic	5.45	NA	2	5	1	1	0
rs1253220	1	77718917	G	A	0.2187	0.0214773	0.0691675	rs35535570	2	AK5	28818	intergenic	5.449	7	7	15	0	1	1
rs10491408	5	162993738	A	T	0.4712	0.0159564	0.0945585	rs2431752	12	MAT2B	47395	intergenic	5.449	2b	2	13	0	1	1
rs696615	1	150338988	A	C	0.4076	0.0296143	0.112995	rs149026128	3	RPRD2	0	intronic	5.448	4	1	1	1	1	1
rs297886	5	168613204	T	G	0.2475	0.0196146	0.0600373	rs79508398	13	SLIT3	0	intronic	5.448	7	5	15	1	0	0
rs79680776	2	198830105	G	A	0.03678	0.0118575	0.0535405	rs11899288	7	PLCL1	0	intronic	5.446	7	5	15	1	1	1
rs6469872	8	120922247	A	C	0.4384	0.913373	0.991963	rs13258592	22	DEPTOR	0	intronic	5.445	5	5	15	1	1	1
rs62063203	17	44209313	T	C	0.2406	0.999784	0.968522	rs7218319	35	KANSL1	0	intronic	5.444	5	4	5	1	1	1
rs1918791	17	44228609	C	G	0.2406	0.999768	0.968522	rs7218319	35	KANSL1	0	intronic	5.444	NA	2	7	1	1	1
rs4590664	1	155130811	T	C	0.2853	NA	0.483906	rs11264341	4	HMGN2P18	9515	intergenic	5.443	NA	14	15	0	1	1
rs12195095	6	7554674	C	T	0.1451	0.727776	0.118914	rs2076295	14	DSP	0	intronic	5.44	7	1	14	1	1	1
rs12930949	16	89119620	T	C	0.08748	0.0946646	0.243556	rs117169628	32	CTD-2555A7.2	246	upstream	5.44	4	1	15	0	1	1
rs72688746	1	78715634	T	C	0.0994	0.0107042	0.0590867	rs12406019	2	RP11-183M13.1	0	ncRNA_intronic	5.439	7	1	15	0	1	1
rs2171787	9	109322352	C	T	0.3062	0.0822097	0.0826705	rs60568503	23	RP11-308N19.1	0	ncRNA_intronic	5.438	NA	9	15	0	0	1
rs76653701	2	61863041	C	T	0.01193	0.122478	0.0786963	rs2123113	5	RNU6-1145P	30183	intergenic	5.437	4	5	15	0	1	1
rs4389332	2	198477620	C	A	0.4871	0.875006	0.97427	rs11899288	7	RFTN2	0	intronic	5.437	6	4	15	1	1	1
rs10947510	6	34531300	T	C	0.4692	0.0456028	0.0983829	rs2395609	16	SPDEF	7189	intergenic	5.437	4	2	15	1	1	1
rs6815978	4	90018999	T	A	0.08946	0.0373356	0.0777509	rs1708667	10	FAM13A	0	NA	5.436	6	5	15	1	1	1
rs148890953	8	120788766	C	CA	0.2068	NA	0.0582441	rs13258592	22	TAF2	0	intronic	5.436	NA	4	5	1	1	1
rs4390635	17	43809016	C	T	0.2396	NA	0.96339	rs7218319	35	CRHR1:RP11-105N13.4	0:0	ncRNA_intronic	5.436	1f	8	9	1	1	1
rs12105503	2	60650742	A	G	0.496	0.320855	0.0545042	rs1123573	5	BCL11A	27559	intergenic	5.435	6	2	15	0	1	1
rs1025549	2	198881183	G	A	0.4543	0.196844	0.597152	rs11899288	7	PLCL1	0	intronic	5.435	5	5	15	1	1	1
rs6918792	6	27451419	A	G	0.08052	0.265712	0.222646	rs149878	15	ZNF184	10521	intergenic	5.435	6	7	15	0	1	1
rs166078	5	163074356	C	T	0.3748	0.0107528	0.0599314	rs2431752	12	RP11-756G12.1	61859	intergenic	5.433	7	5	15	0	0	0
rs79994029	7	151268774	A	G	0.166	0.0185763	0.076874	rs965119	21	PRKAG2	0	intronic	5.433	4	4	5	1	1	1
rs17776284	6	28196454	G	A	0.05169	0.0434017	0.103709	rs149878	15	ZSCAN9	0	UTR3	5.431	7	4	4	1	1	1
rs553781537	17	44343392	G	A	0.2097	NA	0.815865	rs7218319	35	RP11-259G18.1	1010	intergenic	5.431	NA	1	7	1	1	1
rs111519111	7	1910705	C	T	0.3638	NA	0.639657	rs28661143	18	MAD1L1	0	intronic	5.43	5	4	15	1	1	1
rs2304583	15	41032138	A	G	0.3439	0.00831948	0.066062	rs12440468	29	RMDN3	0	intronic	5.43	1f	4	4	1	1	1
rs56395315	7	128715269	G	C	0.06759	0.0868001	0.232952	rs11770861	20	RP11-128A6.3	8752	intergenic	5.429	6	5	15	0	1	1
rs6944766	7	99580371	G	A	0.171	0.245093	0.0863606	rs2897075	19	AZGP1P1	0	ncRNA_intronic	5.428	1f	3	15	1	1	1
rs1727142	7	99816179	T	C	0.2644	0.209328	0.210376	rs2897075	19	STAG3:GATS:GATS:PVRIG	0:0:0:0	ncRNA_intronic	5.428	5	1	5	1	1	0
rs736418	9	136359182	A	G	0.2237	0.0969353	0.053772	rs56343119	25	SLC2A6	14922	intergenic	5.428	5	5	15	0	1	1
rs17657986	15	41107415	T	G	0.3847	0.0265665	0.0640231	rs12440468	29	PPP1R14D	234	downstream	5.427	4	4	5	1	1	1
rs4868388	5	168642564	A	C	0.1551	0.0351018	0.113344	rs79508398	13	SLIT3	0	intronic	5.426	5	5	15	1	1	1
rs376943825	6	28457482	TG	T	0.3529	NA	0.220469	rs149878	15	GPX6	13590	intergenic	5.426	NA	1	1	0	1	0
rs3807471	7	99778945	T	G	0.1978	0.00969458	0.0611218	rs2897075	19	STAG3	0	intronic	5.426	NA	5	15	1	1	1
rs72690142	8	120878202	A	G	0.1481	0.014361	0.12771	rs13258592	22	KB-1471A8.1	1456	intergenic	5.426	6	5	15	1	1	1
rs59360608	1	78438278	C	CA	0.4304	NA	0.187525	rs12406019	2	FUBP1	0	intronic	5.425	NA	1	5	1	1	1
rs7521064	1	151186751	T	A	0.3042	0.0116463	0.0693238	rs149026128	3	PIP5K1A	0	intronic	5.425	5	4	5	1	1	0
rs4433965	2	169187306	A	G	0.2048	NA	0.0662368	rs2601099	6	STK39	82654	intergenic	5.425	5	8	15	0	1	1
rs2943529	11	1268513	G	C	0.4533	NA	0.823674	rs12417955	27	MUC5B:RP11-532E4.2	0:0	exonic	5.425	5	5	15	1	1	1
rs4792742	17	16331820	T	C	0.3877	0.00889771	0.0828336	rs12945855	33	TRPV2:AC093484.4	0:0	ncRNA_exonic	5.425	4	4	4	1	1	1
rs2058430	7	2206110	A	G	0.3777	NA	0.08667	rs28661143	18	MAD1L1	0	intronic	5.424	5	4	5	1	1	1
rs35890665	8	121021872	C	CAA	0.3161	NA	0.250573	rs13258592	22	DEPTOR	0	intronic	5.424	NA	4	15	1	1	1
rs62031418	16	86361	G	A	0.07952	0.689818	0.467319	rs368688757	31	IL9RP3	0	ncRNA_intronic	5.424	5	2	5	0	1	1
rs9257192	6	28765346	G	C	0.07058	NA	0.218352	rs149878	15	AL662890.3	1533	intergenic	5.423	5	5	14	0	1	1
rs12939078	17	16216466	G	T	0.4891	0.605803	0.911831	rs12945855	33	PIGL	0	intronic	5.423	5	2	5	1	1	1
rs3856522	2	61405865	C	G	0.1789	0.895472	0.973438	rs2123113	5	AHSA2	0	UTR5	5.422	4	1	2	1	1	1
rs11655456	17	15894789	C	T	0.4274	0.835091	0.65809	rs12945855	33	ZSWIM7	0	intronic	5.422	5	4	5	1	1	1
rs7549276	1	155248575	G	A	0.2793	0.55164	0.15994	rs11264341	4	HCN3	0	intronic	5.421	1f	1	2	1	1	1
rs142607596	4	90039848	GA	G	0.2714	NA	0.202939	rs1708667	10	RP11-84C13.2	586	upstream	5.42	NA	5	15	1	1	1
rs67734300	6	28214160	AACTGGTG	A	0.3181	NA	0.336631	rs149878	15	ZKSCAN4	0	intronic	5.42	NA	4	4	1	1	1
rs62435134	7	1895463	T	G	0.2107	0.054177	0.187863	rs28661143	18	MAD1L1	0	intronic	5.42	4	2	15	1	1	1
rs12674189	7	1900003	G	C	0.3738	NA	0.33326	rs28661143	18	MAD1L1	0	intronic	5.419	5	5	15	1	1	1
rs4682788	3	45522740	A	G	0.05765	0.104479	0.0870929	rs11709155	8	LARS2	0	intronic	5.418	6	4	5	1	1	1
rs12185225	17	44113491	T	C	0.2406	1	0.968522	rs7218319	35	KANSL1	0	intronic	5.417	7	4	4	1	1	1
rs4527425	3	169146945	A	G	0.1252	0.132692	0.0654109	rs4955567	9	MECOM	0	intronic	5.416	4	5	15	1	0	1
rs297951	5	162994643	T	C	0.3767	0.0510989	0.138973	rs2431752	12	MAT2B	48300	intergenic	5.416	6	5	14	0	1	1
rs965118	7	151178423	T	A	0.4732	0.838065	0.831308	rs965119	21	RHEB	0	intronic	5.416	7	4	5	1	1	1
rs1615070	2	61393175	A	G	0.4642	0.0582566	0.147682	rs2123113	5	C2orf74	1210	intergenic	5.415	1f	4	4	1	1	1
rs10217083	8	120923285	G	A	0.4374	0.721108	0.987985	rs13258592	22	DEPTOR	0	intronic	5.415	3a	4	15	1	1	1
rs149182889	17	43523385	T	TC	0.1938	NA	0.703078	rs7218319	35	PLEKHM1	0	intronic	5.415	NA	2	5	1	1	1
rs150345524	2	198245297	G	A	0.4781	0.787768	0.870224	rs11899288	7	NPM1P46	0	ncRNA_intronic	5.414	7	5	15	1	1	1
rs1518366	2	198809196	G	A	0.4751	0.514007	0.696293	rs11899288	7	PLCL1	0	intronic	5.414	NA	5	15	1	1	1
rs35465380	4	89993124	T	C	0.08847	0.0588911	0.0791804	rs1708667	10	FAM13A	0	NA	5.414	6	5	15	1	1	1
rs2487992	10	105745329	G	A	0.1421	NA	0.0527758	rs7905046	26	SLK	0	intronic	5.414	6	5	5	1	0	1
15:40929566:G:GTT	15	40929566	G	GTT	0.06958	NA	0.0648882	rs12440468	29	CASC5	0	NA	5.414	NA	4	15	1	1	1
rs62057123	17	43901238	A	G	0.2396	NA	0.96339	rs7218319	35	CRHR1	0	intronic	5.413	5	5	15	1	1	0
rs7558450	2	198837766	C	T	0.4801	0.461082	0.676938	rs11899288	7	PLCL1	0	intronic	5.412	5	5	15	1	1	1
rs9380055	6	28081629	A	G	0.1978	0.701705	0.626841	rs149878	15	RP1-265C24.5	1776	intergenic	5.412	1f	4	5	0	1	1
rs1407306	9	117586409	G	T	0.159	0.0563549	0.0551533	rs722126	24	TNFSF15	18002	intergenic	5.412	5	5	15	0	1	1
rs117313539	11	1357668	C	A	0.07654	0.113557	0.109754	rs12417955	27	TOLLIP-AS1	25730	intergenic	5.412	4	1	1	0	1	1
rs550631839	17	44240850	T	C	0.1998	NA	0.76793	rs7218319	35	KANSL1	0	intronic	5.412	NA	2	7	1	1	1
rs8039756	15	85711943	C	A	0.4115	0.220499	0.326898	rs8035975	30	RP11-561C5.1	9915	intergenic	5.411	4	1	1	0	1	1
rs71517783	1	155509622	C	T	0.1421	0.708221	0.150666	rs11264341	4	ASH1L	0	intronic	5.41	5	5	5	1	1	1
rs17667466	5	163000085	C	T	0.4632	0.0132703	0.100559	rs2431752	12	MAT2B	53742	intergenic	5.41	7	5	15	0	1	0
rs932972	1	155260096	G	A	0.2803	0.537922	0.155153	rs11264341	4	PKLR	0	UTR3	5.409	NA	4	5	1	1	1
rs5743890	11	1325829	T	C	0.1421	0.500138	0.144567	rs12417955	27	TOLLIP	0	intronic	5.409	NA	1	5	1	1	1
rs2869965	4	89802843	C	G	0.1909	0.0331298	0.088606	rs1708667	10	FAM13A	0	intronic	5.408	5	5	15	1	1	1
rs11766468	7	2082604	G	A	0.168	0.00904332	0.0794161	rs28661143	18	MAD1L1	0	intronic	5.408	4	4	5	1	1	1
rs12912058	15	40903814	C	A	0.1441	0.90113	0.816567	rs12440468	29	CASC5	0	intronic	5.408	6	4	15	1	1	1
rs209180	6	28793605	C	T	0.3678	NA	0.0620769	rs149878	15	XXbac-BPG308K3.5	12040	intergenic	5.404	NA	2	13	0	1	1
rs371133200	17	41264750	A	T	0.3429	NA	0.924204	rs799908	34	BRCA1	0	intronic	5.404	7	4	5	1	1	1
rs439558	17	43717803	T	C	0.2406	1	0.958005	rs7218319	35	CRHR1-IT1:CRHR1:RP11-105N13.4	0:0:0	ncRNA_exonic	5.404	NA	1	5	1	1	1
rs1584300	2	61586001	A	C	0.1779	0.920437	0.966836	rs2123113	5	USP34	0	intronic	5.403	6	2	5	1	1	1
rs558447259	7	1944815	C	T	0.0497	NA	0.0909592	rs28661143	18	MAD1L1	0	intronic	5.403	NA	4	5	1	0	1
rs1317946	17	43516738	C	A	0.2982	NA	0.122186	rs7218319	35	PLEKHM1	0	intronic	5.403	NA	2	4	1	1	1
rs9549305	13	113517286	C	T	0.2654	NA	0.0858949	rs12585036	28	ATP11A	0	intronic	5.402	5	4	5	1	1	1
rs28670035	15	85890461	G	A	0.2495	0.0439698	0.147135	rs8035975	30	ADAMTS7P4	16895	intergenic	5.402	4	5	15	0	0	1
rs200497	6	27792640	C	T	0.08748	0.0872885	0.250008	rs149878	15	HIST1H4J	382	downstream	5.401	4	1	1	1	1	1
rs72913427	6	35581803	G	C	0.08052	0.803575	0.218643	rs2273003	16	FKBP5	0	intronic	5.401	5	4	4	1	1	1
rs9348978	6	35517280	A	G	0.4811	NA	0.19594	rs2273003	16	RP3-340B19.3	3833	intergenic	5.399	6	5	15	0	1	1
rs12929744	16	89493580	G	C	0.4702	0.0469766	0.0508081	rs117169628	32	ANKRD11	0	intronic	5.399	5	4	5	1	1	1
rs62065395	17	43542037	T	C	0.1918	NA	0.703989	rs7218319	35	PLEKHM1	0	intronic	5.399	5	4	5	1	1	0
rs564086201	2	198276831	CA	C	0.328	NA	0.257454	rs11899288	7	SF3B1	0	intronic	5.398	NA	4	4	1	1	1
rs76448349	15	40624751	A	G	0.1083	0.055675	0.0513944	rs11630850	29	C15orf52	0	UTR3	5.397	5	2	5	1	1	1
rs4276914	1	155142229	G	A	0.494	NA	0.311002	rs11264341	4	KRTCAP2:RP11-201K10.3	0:0	intronic	5.396	7	4	4	1	1	1
rs11651905	17	41284792	T	A	0.3598	0.319165	0.955671	rs799908	34	NBR2	0	ncRNA_intronic	5.396	6	4	5	1	1	1
rs59586695	4	90006454	G	T	0.1918	0.18737	0.3932	rs1708667	10	FAM13A	0	NA	5.395	7	5	15	1	0	1
rs75780309	11	1424846	C	T	0.2525	0.301067	0.106371	rs12417955	27	BRSK2	0	intronic	5.394	5	5	15	1	1	1
rs2743554	6	28265640	A	G	0.0497	0.041023	0.0772893	rs149878	15	PGBD1	0	intronic	5.393	NA	4	5	1	1	1
rs77849344	17	43840864	G	A	0.2396	NA	0.96339	rs7218319	35	CRHR1:RP11-105N13.4	0:0	ncRNA_intronic	5.393	5	5	14	1	1	0
rs2285886	7	99626295	T	C	0.2724	0.959504	0.255845	rs2897075	19	ZKSCAN1	0	intronic	5.392	1f	4	4	1	1	1
rs10119266	9	117618657	T	A	0.1471	0.0507702	0.0523014	rs722126	24	RP11-78H18.2	7791	intergenic	5.391	4	5	15	0	1	1
rs3135293	6	28877247	T	C	0.06958	NA	0.201587	rs149878	15	TRIM27	0	intronic	5.39	7	4	4	1	1	1
rs1636975	7	99812089	A	G	0.2684	0.125191	0.211048	rs2897075	19	STAG3:GATS:GATS	0:0:0	ncRNA_intronic	5.39	1f	5	5	1	1	0
rs2532271	17	44248042	G	A	0.2406	0.999755	0.968522	rs7218319	35	KANSL1	0	intronic	5.39	NA	2	4	1	1	1
rs545197534	17	43675462	G	T	0.3002	NA	0.691074	rs7218319	35	RP11-707O23.5	2772	intergenic	5.389	NA	5	15	0	1	1
rs3181354	9	117693173	A	G	0.2594	0.0960911	0.107166	rs722126	24	TNFSF8	475	upstream	5.388	NA	1	14	1	1	1
rs12913859	15	85638418	A	G	0.3022	0.164254	0.146872	rs8035975	30	PDE8A	0	intronic	5.388	7	4	5	1	1	1
rs75450597	7	1910768	C	A	0.3976	NA	0.257794	rs28661143	18	MAD1L1	0	intronic	5.387	5	4	15	1	1	1
rs72845896	6	27697645	C	G	0.06064	0.106784	0.15653	rs149878	15	RP1-97D16.1	7133	intergenic	5.386	4	7	14	0	1	1
rs17295356	7	99569394	G	A	0.4105	NA	0.587729	rs2897075	19	AZGP1	0	exonic	5.386	NA	4	14	1	1	1
rs7483870	11	976019	G	A	0.2316	NA	0.0540027	rs28636471	27	AP2A2	0	intronic	5.385	NA	4	5	1	1	1
rs4650582	1	79027405	A	T	0.05368	0.0481326	0.093659	rs35535570	2	PTGFR	21970	intergenic	5.384	4	1	15	0	1	1
rs12922507	16	89121218	T	C	0.08748	0.275555	0.243556	rs117169628	32	CTD-2555A7.2	1844	intergenic	5.383	5	5	15	0	1	1
rs199448	17	44809001	A	G	0.2227	1	0.847676	rs7218319	35	NSF	0	intronic	5.383	6	4	5	1	1	1
rs372432390	17	44857126	C	CT	0.2207	NA	0.838011	rs7218319	35	WNT3	0	intronic	5.383	NA	1	14	1	1	1
rs79776019	2	198428060	A	G	0.1978	0.155578	0.266917	rs11899288	7	RFTN2	4887	intergenic	5.382	7	5	5	1	1	1
rs529309	9	136191641	A	G	0.3638	0.258578	0.0840884	rs56343119	25	SURF6	5910	intergenic	5.382	6	5	15	1	1	1
rs473027	1	78992202	A	G	0.2644	0.0482433	0.0923131	rs12406019	2	PTGFR	0	intronic	5.381	5	5	15	1	1	1
rs28970524	7	1927484	C	T	0.3936	0.160587	0.247413	rs28661143	18	MAD1L1	0	intronic	5.381	3a	3	4	1	1	0
rs16854319	3	169416569	A	C	0.2962	0.615338	0.181845	rs1881966	9	RP11-3K16.1	10513	intergenic	5.38	6	5	15	0	1	1
rs117537850	9	136255929	T	C	0.01889	0.162445	0.114666	rs56343119	25	C9orf96	0	intronic	5.379	5	5	15	1	1	1
rs4514650	15	40662501	G	A	0.09344	0.358824	0.119099	rs11630850	29	DISP2	0	exonic	5.379	1f	4	15	1	1	1
rs28396273	19	46192403	T	A	0.3052	0.0233461	0.0726766	rs11669442	38	SNRPD2	0	intronic	5.379	7	4	4	1	1	1
rs7668636	4	89819307	T	C	0.2217	0.506487	0.296197	rs1708667	10	FAM13A	0	intronic	5.378	6	5	15	1	1	1
rs9380495	6	35130544	A	G	0.1869	0.0854227	0.105008	rs2395609	16	TCP11	14156	intergenic	5.378	6	2	15	0	1	1
rs7220752	17	44138201	T	C	0.2465	1	1	rs7218319	35	KANSL1	0	intronic	5.378	6	4	5	1	1	1
rs10936576	3	169029784	T	C	0.08748	0.310385	0.0594237	rs4955567	9	MECOM	0	intronic	5.377	5	2	15	1	0	0
rs3800318	6	27263641	A	T	0.173	0.0749041	0.05596	rs149878	15	POM121L2	0	intronic	5.377	3a	1	13	1	1	1
rs7246155	19	46329438	G	A	0.1581	0.0102312	0.0540364	rs11669442	38	SYMPK	0	intronic	5.377	5	3	4	1	1	1
rs429464	17	41170898	T	C	0.2028	0.14704	0.357065	rs799908	34	VAT1	0	UTR5	5.375	5	1	5	1	1	1
rs2950691	17	44348768	A	G	0.2008	NA	0.772572	rs7218319	35	RP11-259G18.1	2707	intergenic	5.375	NA	5	15	1	1	1
rs58837777	2	198417987	G	A	0.4881	0.860432	1	rs11899288	7	MOB4	0	UTR3	5.374	7	4	5	1	1	1
rs368271680	7	1944560	T	C	0.2793	NA	0.240812	rs28661143	18	MAD1L1	0	intronic	5.374	6	4	5	1	1	1
rs58078500	6	28501230	G	A	0.05865	0.219153	0.103205	rs149878	15	GPX5	0	intronic	5.373	7	5	14	1	1	1
rs113397149	13	113555729	A	G	0.2952	0.932174	0.30737	rs12585036	28	MCF2L	0	intronic	5.372	5	1	14	1	1	1
rs74765707	17	43770416	T	C	0.2396	NA	0.96339	rs7218319	35	CRHR1:RP11-105N13.4	0:0	ncRNA_intronic	5.372	5	13	14	1	1	1
rs430685	17	44859148	C	T	0.2167	NA	0.790274	rs7218319	35	WNT3	0	intronic	5.372	NA	5	14	1	1	1
rs2901381	3	168845418	T	G	0.3807	0.0446402	0.117469	rs73167972	9	MECOM	0	intronic	5.37	6	4	15	1	0	1
rs2076295	6	7563232	T	G	0.4145	0.99986	1	rs2076295	14	DSP	0	intronic	5.37	3a	4	14	1	1	1
rs10410910	19	46205777	G	T	0.3976	0.0782791	0.139888	rs11669442	38	QPCTL	0	intronic	5.37	7	4	4	1	1	1
rs116450899	6	28732209	G	A	0.07952	NA	0.095477	rs149878	15	AL662890.1	11483	intergenic	5.369	2b	1	13	0	1	1
rs1233614	6	28739322	A	G	0.1312	NA	0.153104	rs149878	15	AL662890.1	4370	intergenic	5.369	3a	7	13	0	1	1
rs4729560	7	99579152	T	G	0.4115	0.997869	0.592033	rs2897075	19	AZGP1P1	0	ncRNA_intronic	5.369	6	1	15	1	1	1
rs11541226	16	89764190	C	T	0.01193	0.0526668	0.0642708	rs7197788	32	SPATA2L	0	exonic	5.368	NA	3	5	1	1	1
rs57750079	3	45286335	G	T	0.171	0.0124529	0.0784751	rs11709155	8	U3	10566	intergenic	5.367	5	5	15	0	1	1
rs11332738	6	28351829	CG	C	0.2406	NA	0.182055	rs149878	15	ZSCAN12	0	intronic	5.366	NA	1	5	1	1	1
rs11976342	7	2240094	C	T	0.3588	0.15472	0.0652644	rs28661143	18	MAD1L1	0	intronic	5.365	5	4	4	1	1	1
rs7851830	9	109380084	A	G	0.2515	0.166407	0.077458	rs60568503	23	RP11-308N19.4	0	ncRNA_intronic	5.365	6	5	15	0	0	1
rs370644144	17	43933956	G	GTGTTTGTTTGTT	0.2396	NA	0.96339	rs7218319	35	MAPT-AS1	0	ncRNA_intronic	5.364	NA	5	14	1	1	1
rs149955	6	28036225	G	C	0.2584	NA	0.875295	rs149878	15	OR1F12	4868	intergenic	5.363	1f	7	14	0	1	1
rs7650849	3	169596908	C	T	0.4125	0.667185	0.3004	rs1881966	9	LRRC31	9189	intergenic	5.362	4	5	15	1	1	1
rs2108927	6	28382526	A	G	0.3907	0.152704	0.483358	rs149878	15	RNU2-45P	4292	intergenic	5.362	7	5	15	0	1	1
rs372367184	17	44846681	C	CA	0.4811	NA	0.13609	rs7218319	35	WNT3	0	intronic	5.361	NA	4	5	1	1	1
rs17688391	17	43772109	C	A	0.2396	NA	0.96339	rs7218319	35	CRHR1:RP11-105N13.4	0:0	ncRNA_intronic	5.36	6	9	14	1	1	1
rs754593	17	44054696	G	A	0.4195	0.997994	0.431173	rs7218319	35	MAPT	0	UTR5	5.36	4	2	15	1	1	1
rs8176682	9	136139297	C	T	0.3797	NA	0.0608341	rs56343119	25	ABO	0	ncRNA_intronic	5.359	3a	5	14	0	1	1
rs62056906	17	43782708	T	C	0.2396	NA	0.96339	rs7218319	35	CRHR1:RP11-105N13.4	0:0	ncRNA_intronic	5.359	4	5	14	1	1	1
rs144168862	16	89967345	C	T	0.01789	0.0495391	0.112934	rs7197788	32	TCF25	0	intronic	5.358	5	4	4	1	1	1
rs6684085	1	151357333	T	C	0.1571	0.0142966	0.0555511	rs149026128	3	SELENBP1	12123	intergenic	5.357	4	2	15	0	1	1
rs11097207	4	89912705	A	C	0.3101	0.715587	0.12331	rs1708667	10	FAM13A	0	intronic	5.356	6	5	15	1	1	1
rs57252182	6	27720249	C	A	0.3241	0.573664	0.594155	rs149878	15	RP1-97D16.1	13975	intergenic	5.356	4	1	1	0	1	1
rs1055131	8	120847123	C	T	0.4493	0.0218133	0.099633	rs13258592	22	DSCC1	0	UTR3	5.356	NA	4	5	1	1	1
rs6502487	17	15926363	G	C	0.03777	0.010124	0.062553	rs12945855	33	TTC19	0	intronic	5.356	7	4	5	1	1	1
rs77768866	17	44121917	C	T	0.2406	0.99981	0.968522	rs7218319	35	KANSL1	0	intronic	5.355	NA	4	6	1	1	1
rs76684694	2	169264545	T	C	0.2644	0.220324	0.341385	rs2601099	6	RN7SL95P	32870	intergenic	5.354	6	5	15	0	1	1
rs6496796	15	85726848	T	C	0.4453	0.348223	0.275571	rs8035975	30	NIFKP8	1533	intergenic	5.354	6	5	15	0	1	1
rs9368538	6	27923301	T	A	0.0338	0.181756	0.113483	rs149878	15	OR2B6	1717	intergenic	5.353	7	4	15	1	1	1
rs2342974	15	85638924	T	A	0.2734	0.0125162	0.108512	rs8035975	30	PDE8A	0	intronic	5.353	7	4	5	1	1	1
rs115152079	3	45525145	A	G	0.04771	0.056539	0.0957227	rs11709155	8	LARS2	0	intronic	5.352	6	4	5	1	1	1
rs2237103	6	7552162	T	G	0.2515	0.0520833	0.0818639	rs2076295	14	DSP	0	intronic	5.352	1d	2	14	1	1	1
rs3132384	6	28823999	C	A	0.07058	NA	0.210607	rs149878	15	XXbac-BPG308K3.6	3402	intergenic	5.352	5	5	15	0	1	1
rs12442845	15	41049503	T	A	0.4901	0.805403	0.17228	rs12440468	29	RMDN3	1453	intergenic	5.352	1f	5	15	1	1	1
rs62055501	17	43954227	G	A	0.2396	NA	0.96339	rs7218319	35	MAPT-AS1	0	ncRNA_intronic	5.352	5	2	14	0	1	1
rs149853061	6	27958389	C	G	0.01491	NA	0.0567161	rs149878	15	OR2W4P	12535	intergenic	5.35	6	13	14	0	0	1
rs4379359	7	1864415	A	T	0.4264	0.943717	0.987542	rs28661143	18	MAD1L1	0	intronic	5.349	5	4	15	1	1	1
rs112572874	17	44072984	A	G	0.2406	1	0.968522	rs7218319	35	MAPT	0	intronic	5.348	5	4	15	1	1	1
rs699318	2	198281743	T	C	0.2753	0.136538	0.430671	rs11899288	7	SF3B1	0	intronic	5.346	7	4	4	1	1	1
rs4924458	15	40663101	C	G	0.09245	0.374179	0.110625	rs11630850	29	DISP2	0	UTR3	5.346	5	4	15	1	1	1
rs6980708	8	121060475	T	C	0.3946	0.472157	0.311414	rs13258592	22	DEPTOR	0	intronic	5.345	4	1	15	1	1	1
rs140510319	2	61367943	A	C	0.01789	0.055532	0.0858302	rs2123113	5	KIAA1841	0	downstream	5.343	6	5	15	1	1	1
rs79862816	2	62015235	A	G	0.02883	0.00816163	0.0707861	rs2123113	5	RPS24P7	15042	intergenic	5.343	5	5	15	0	1	1
rs9468298	6	28122345	A	G	0.1968	0.728587	0.616407	rs149878	15	ZKSCAN8	0	UTR3	5.343	5	4	4	1	1	1
rs8038403	15	85856595	G	T	0.2604	0.0821824	0.162285	rs8035975	30	ADAMTS7P4	0	ncRNA_intronic	5.343	3a	2	15	0	1	1
rs11459632	2	198576670	A	AC	0.2147	NA	0.203359	rs11899288	7	AC011997.1	0	intronic	5.342	NA	2	5	1	1	1
rs56303672	17	43996960	A	G	0.2396	1	0.96339	rs7218319	35	MAPT	0	intronic	5.342	5	4	14	1	1	1
rs12025691	1	78783342	C	T	0.1501	0.258577	0.0622157	rs12406019	2	RP11-183M13.1:PTGFR	0:0	ncRNA_intronic	5.341	7	5	15	1	1	1
rs150095288	1	150893588	G	A	0.1024	0.12857	0.0560822	rs149026128	3	SETDB1	5150	intergenic	5.341	7	5	15	1	1	1
rs6457830	6	35506615	G	A	0.1829	0.0373524	0.405341	rs2273003	16	RP3-340B19.3	5793	intergenic	5.341	7	5	15	0	1	1
rs7109736	11	1381530	T	C	0.2326	0.498828	0.209467	rs12417955	27	BRSK2	29598	intergenic	5.341	5	5	15	0	1	0
rs2458218	17	44361383	T	C	0.2286	NA	0.887012	rs7218319	35	ARL17B	0	intronic	5.341	6	5	15	1	1	1
rs2463099	2	61618311	T	C	0.499	0.122118	0.142862	rs2123113	5	USP34	0	intronic	5.34	NA	4	5	1	1	1
rs17747351	15	40905557	T	C	0.1143	0.755147	0.785581	rs12440468	29	CASC5	0	intronic	5.34	7	4	15	1	1	1
rs111825734	17	44019107	T	G	0.2435	NA	0.921772	rs7218319	35	MAPT	0	intronic	5.34	NA	5	14	1	1	1
rs7922850	10	105733871	A	G	0.167	NA	0.0514218	rs7905046	26	SLK	0	intronic	5.339	6	5	5	1	1	1
rs11673373	19	46365694	T	C	0.1581	0.0110616	0.0568207	rs11669442	38	SYMPK	0	intronic	5.339	3a	1	1	1	1	1
rs6881452	5	162934191	G	A	0.1928	0.0731229	0.521268	rs2431752	12	MAT2B	0	intronic	5.338	5	1	1	1	1	1
rs1150666	6	28123928	T	C	0.2505	0.624173	0.831448	rs149878	15	ZKSCAN8	0	UTR3	5.338	NA	4	4	1	1	1
rs12330200	3	168754794	G	A	0.168	0.529386	0.232489	rs73167972	9	RP11-152C17.1	31539	intergenic	5.337	7	5	15	0	0	0
rs1810170	15	85805519	G	A	0.2485	0.0157226	0.153556	rs8035975	30	ADAMTS7P4	0	ncRNA_exonic	5.337	NA	5	15	0	1	1
rs61458558	5	162964957	G	A	0.3479	NA	0.217535	rs2431752	12	MAT2B	18614	intergenic	5.336	6	5	15	0	1	1
rs58900911	8	120875562	G	A	0.1054	0.0679369	0.06365	rs13258592	22	RN7SL396P	380	downstream	5.336	2b	1	15	1	1	1
rs6497194	15	86014116	C	T	0.3946	0.0518189	0.135889	rs8035975	30	AKAP13	0	intronic	5.336	5	2	15	1	1	1
rs4537557	1	150734436	A	G	0.3718	0.0565342	0.286097	rs149026128	3	CTSS	0	intronic	5.335	1f	1	15	1	1	1
rs4955640	3	168826881	G	C	0.3777	0.0392453	0.118676	rs73167972	9	MECOM	0	intronic	5.335	6	4	15	1	0	1
rs4975626	5	1227693	T	C	0.04473	0.0678531	0.148498	rs2075785	11	SLC6A18	0	intronic	5.335	NA	5	15	1	0	1
rs580426	1	78604096	C	T	0.2376	NA	0.194231	rs12406019	2	GIPC2	0	UTR3	5.334	NA	5	15	1	1	1
rs78823930	3	169538108	A	G	0.09841	0.155732	0.114294	rs1881966	9	LRRIQ4	1601	intergenic	5.334	4	13	15	1	1	1
rs12449912	17	41523750	A	G	0.162	NA	0.0843732	rs799908	34	MIR2117	0	ncRNA_intronic	5.334	6	5	15	0	1	1
rs5743901	11	1323212	A	G	0.08549	0.0459522	0.113905	rs12417955	27	TOLLIP	0	intronic	5.333	NA	2	5	1	1	1
rs934937	15	40614546	C	T	0.3807	0.075669	0.0545313	rs11630850	29	LINC00984	2870	intergenic	5.333	NA	5	7	1	1	1
rs62066718	17	43300927	C	G	0.02783	0.166588	0.0742269	rs7218319	35	FMNL1	0	intronic	5.332	2b	1	13	1	1	1
rs13189266	5	162818930	G	A	0.1581	0.436661	0.77392	rs2431752	12	RP11-541P9.3	0	ncRNA_intronic	5.331	7	9	15	0	1	1
rs34643480	7	1851265	CGTG	C	0.1968	NA	0.147215	rs28661143	18	MAD1L1	4163	intergenic	5.33	NA	2	15	1	1	1
rs13386066	2	198371687	A	G	0.2127	0.22088	0.279095	rs11899288	7	HSPD1:HSPE1-MOB4	0:0	intronic	5.329	1f	4	5	1	1	1
rs62061721	17	44013346	T	C	0.2396	1	0.96339	rs7218319	35	MAPT	0	intronic	5.329	4	1	14	1	1	1
rs1694367	1	150329469	T	A	0.3847	NA	0.213348	rs149026128	3	PRPF3	3797	intergenic	5.328	5	3	5	1	1	1
rs698919	1	150387000	A	G	0.3837	NA	0.214377	rs149026128	3	RPRD2	0	intronic	5.328	7	5	5	1	1	1
rs1354768	3	44945067	T	C	0.4016	0.542948	0.0737605	rs74341405	8	TGM4	0	intronic	5.328	NA	5	15	1	1	1
rs16853559	3	169075239	C	T	0.08847	0.206127	0.251643	rs116827288	9	MECOM	0	intronic	5.328	6	5	15	1	1	1
rs4785598	16	89270194	G	T	0.3668	0.0317597	0.300951	rs117169628	32	SLC22A31	2121	intergenic	5.328	5	5	13	1	1	1
rs6694978	1	150919842	C	T	0.1074	0.0447048	0.663925	rs149026128	3	SETDB1	0	intronic	5.327	7	4	4	1	1	1
rs6416598	15	86011848	G	A	0.3917	0.0468165	0.133366	rs8035975	30	AKAP13	0	intronic	5.327	7	5	15	1	1	1
rs12439683	15	41019560	G	A	0.492	0.782703	0.173186	rs12440468	29	RAD51	0	intronic	5.326	7	4	5	1	1	1
rs12449019	16	89166807	A	G	0.2197	0.429387	0.278664	rs117169628	32	ACSF3	0	intronic	5.326	3a	3	5	1	1	1
rs62063788	17	44061696	C	T	0.2406	1	0.968522	rs7218319	35	MAPT	0	intronic	5.326	NA	4	15	1	1	1
rs80228534	17	41395491	G	T	0.3618	NA	0.955689	rs799908	34	LINC00854	12152	intergenic	5.325	NA	5	15	0	1	1
rs62065454	17	43573592	A	G	0.4563	0.156441	0.261565	rs7218319	35	LRRC37A4P	5092	intergenic	5.325	6	5	15	1	1	1
rs8023859	15	85904771	A	T	0.2833	0.0921664	0.119095	rs8035975	30	AKAP13	19030	intergenic	5.324	3a	2	15	0	1	1
rs2532288	17	44239958	C	T	0.2416	0.999789	0.963144	rs7218319	35	KANSL1	0	intronic	5.324	NA	4	5	1	1	1
rs9393929	6	28696063	C	A	0.07753	NA	0.222252	rs149878	15	RPSAP2	3730	intergenic	5.32	4	1	14	0	1	1
rs1869302	15	40804518	A	G	0.4135	0.0862623	0.115936	rs12440468	29	RP11-111A22.1	0	ncRNA_intronic	5.32	1b	1	13	0	1	1
rs199517	17	44854587	G	A	0.2575	NA	0.633435	rs7218319	35	WNT3	0	intronic	5.319	5	5	14	1	1	1
rs79008996	19	4657480	G	A	0.1431	0.498468	0.29872	rs10421782	37	C19orf10	0	intronic	5.319	2b	4	4	1	1	1
rs11162433	1	78688673	G	T	0.1998	0.100559	0.128644	rs12406019	2	RP11-183M13.1	6609	intergenic	5.318	7	2	15	0	1	1
rs8105807	19	4684642	A	G	0.325	NA	0.981603	rs10421782	37	DPP9:AC005594.3	0:0	ncRNA_exonic	5.317	1f	4	4	1	1	1
rs9468271	6	28024570	A	G	0.1998	0.684969	0.649241	rs149878	15	OR2B8P	2626	intergenic	5.316	7	13	14	0	1	1
rs765615	1	9121687	T	C	0.3181	0.160241	0.232968	rs2478868	1	SLC2A5	0	intronic	5.315	NA	2	15	1	1	1
rs2342558	2	198920142	T	C	0.2604	0.0170482	0.275949	rs11899288	7	PLCL1	0	intronic	5.313	3a	5	15	1	1	1
rs35017602	17	41354011	A	G	0.3638	0.89118	0.971746	rs799908	34	NBR1	0	intronic	5.313	6	4	4	1	1	1
rs544024852	17	44024749	CT	C	0.2883	NA	0.759014	rs7218319	35	MAPT	0	intronic	5.313	NA	5	14	1	1	1
rs2073934	9	136304728	G	C	0.3449	0.0151129	0.0580946	rs56343119	25	ADAMTS13	0	intronic	5.311	5	4	15	1	1	1
rs6934769	6	28090931	A	G	0.1978	0.719395	0.626841	rs149878	15	ZSCAN16-AS1	0	ncRNA_exonic	5.31	7	4	5	1	1	1
17:43489161:T:TCACACA	17	43489161	T	TCACACA	0.1918	NA	0.0543869	rs7218319	35	ARHGAP27	0	intronic	5.31	NA	2	7	1	1	1
rs10500292	19	46327933	C	T	0.4125	0.111195	0.264945	rs11669442	38	SYMPK	0	intronic	5.31	5	4	4	1	1	1
rs6993924	8	121073636	T	C	0.3936	0.437243	0.303344	rs13258592	22	COL14A1	0	intronic	5.309	6	5	15	1	1	1
rs10816399	9	109364146	G	T	0.2555	0.0576805	0.0824792	rs60568503	23	RP11-308N19.1	0	ncRNA_intronic	5.309	7	5	15	0	0	1
rs9257190	6	28764974	A	G	0.1153	NA	0.106359	rs149878	15	AL662890.3	1161	intergenic	5.308	5	1	14	0	1	1
rs62061789	17	44169769	C	T	0.2406	0.999779	0.968522	rs7218319	35	KANSL1	0	intronic	5.308	6	4	5	1	1	1
rs542150384	17	44253275	T	C	0.2048	NA	0.790295	rs7218319	35	KANSL1	0	intronic	5.308	NA	4	5	1	1	1
rs6996015	8	121165786	G	A	0.4404	0.105354	0.0994444	rs13258592	22	COL14A1	0	intronic	5.307	7	5	15	1	1	1
rs1873213	6	27869321	T	G	0.0338	0.0352803	0.101601	rs149878	15	RNU7-26P	3976	intergenic	5.306	NA	3	15	1	1	1
rs372591769	6	26908014	C	CT	0.1759	NA	0.104601	rs149878	15	GUSBP2	0	ncRNA_intronic	5.305	NA	15	15	0	1	0
rs34871267	6	28364232	G	A	0.06859	0.551476	0.215604	rs149878	15	ZSCAN12	0	intronic	5.305	5	3	5	1	1	1
rs11204717	1	150709129	T	A	0.4076	0.15415	0.250037	rs149026128	3	CTSS	0	intronic	5.304	6	4	15	1	1	1
rs2170546	3	45549298	G	T	0.334	0.0130468	0.0541346	rs11709155	8	LARS2:LARS2-AS1	0:0	ncRNA_intronic	5.304	NA	2	5	1	1	1
rs9380526	6	35658327	C	T	0.33	0.464079	0.342724	rs2273003	16	FKBP5	0	intronic	5.304	5	5	5	1	1	1
rs10982454	9	117686847	C	A	0.4026	0.383589	0.2031	rs722126	24	TNFSF8	0	intronic	5.304	5	2	14	1	1	1
rs17564829	17	44006601	T	C	0.2396	1	0.96339	rs7218319	35	MAPT	0	intronic	5.304	7	5	14	1	1	1
rs2600661	2	61543081	T	C	0.3569	0.0276667	0.109726	rs2123113	5	USP34	0	intronic	5.303	NA	4	5	1	1	1
rs529398497	17	44254291	C	T	0.2068	NA	0.810431	rs7218319	35	KANSL1	0	intronic	5.303	NA	4	5	1	1	1
rs6693477	1	155081940	C	T	0.4831	NA	0.146448	rs11264341	4	Y_RNA	11025	intergenic	5.302	6	5	15	0	1	1
rs36071234	1	155398134	AG	A	0.2763	NA	0.0837384	rs11264341	4	ASH1L	0	intronic	5.302	NA	4	5	1	1	1
rs144157913	1	155531056	G	A	0.329	NA	0.119138	rs11264341	4	ASH1L	0	intronic	5.302	5	1	1	1	1	1
rs11770861	7	128730177	C	T	0.2326	0.91498	1	rs11770861	20	RP11-286H14.2	5177	intergenic	5.301	4	2	15	0	1	1
rs6953648	7	128731371	A	G	0.2435	0.860171	0.915351	rs11770861	20	RP11-286H14.2	3983	intergenic	5.301	5	5	15	0	1	1
rs3114912	16	89371827	G	A	0.2416	0.0477394	0.211926	rs117169628	32	ANKRD11	0	intronic	5.301	NA	4	5	1	1	1
rs114801752	2	61878888	A	C	0.03777	0.0123643	0.155644	rs2123113	5	RNU6-1145P	46030	intergenic	5.3	5	5	15	0	1	1
rs1420467	3	168727080	G	A	0.1948	0.698901	0.192288	rs73167972	9	RP11-152C17.1	3825	intergenic	5.3	2b	5	15	0	0	0
rs452932	5	1330253	T	C	0.4423	0.00959813	0.0749467	rs6554754	11	CLPTM1L	0	intronic	5.299	NA	2	4	1	1	1
rs199823795	6	27926254	CAGA	C	0.0159	NA	0.0573522	rs149878	15	OR2B6	293	downstream	5.298	NA	4	15	1	0	1
rs5743864	11	1328871	A	G	0.08946	0.0770623	0.125604	rs12417955	27	TOLLIP	0	intronic	5.298	NA	1	7	1	1	1
rs2668685	17	44340151	T	C	0.2505	NA	0.910282	rs7218319	35	RP11-259G18.3	2178	intergenic	5.298	NA	5	5	0	1	1
rs114387602	19	46394322	G	A	0.1024	0.20923	0.0836216	rs11669442	38	MYPOP	0	exonic	5.298	5	4	5	1	1	1
rs2817031	6	35685193	T	C	0.3032	0.384055	0.188524	rs2273003	16	FKBP5	0	intronic	5.297	5	2	7	1	1	1
rs35952432	6	28074901	C	T	0.07256	0.391302	0.231584	rs149878	15	RP1-265C24.5	8504	intergenic	5.296	7	5	5	0	1	1
rs7555504	1	78629908	G	T	0.3439	NA	0.339803	rs12406019	2	RNFT1P2	6256	intergenic	5.295	6	5	15	0	1	1
rs11785871	8	120925199	T	C	0.4384	0.913293	0.991963	rs13258592	22	DEPTOR	0	intronic	5.295	7	2	15	1	1	1
rs114383240	6	28684630	C	T	0.07952	NA	0.095477	rs149878	15	RPSAP2	15163	intergenic	5.294	5	7	14	0	1	1
rs55897861	9	117579091	A	AATACATCAC	0.1561	NA	0.0534396	rs722126	24	TNFSF15	10684	intergenic	5.294	NA	5	15	0	0	1
rs28398293	17	44628221	G	T	0.2883	NA	0.103092	rs7218319	35	LRRC37A2:ARL17A	0:0	intronic	5.294	6	4	15	1	1	0
rs12916187	15	86326124	A	C	0.2107	0.0688333	0.0665277	rs8035975	30	KLHL25	0	intronic	5.293	5	4	5	1	1	1
rs112082260	17	44355303	T	C	0.2386	0.997785	0.936775	rs7218319	35	ARL17B	0	intronic	5.293	5	5	15	1	1	1
rs12713439	2	61752154	G	A	0.3668	0.0257276	0.0879606	rs2123113	5	XPO1	0	intronic	5.292	5	4	5	1	1	1
rs11853333	15	40742338	G	A	0.3489	0.0304691	0.0591279	rs12440468	29	BAHD1	0	intronic	5.292	1f	4	5	1	1	1
rs78444759	1	155835774	A	C	0.05666	0.110955	0.0517136	rs11264341	4	SYT11	0	intronic	5.291	6	4	5	1	1	1
rs9871556	3	168671733	T	C	0.4632	0.114172	0.077247	rs73167972	9	RP11-368I23.4	25346	intergenic	5.291	6	5	15	0	0	1
rs6503447	17	43834912	A	T	0.2704	NA	0.125375	rs7218319	35	CRHR1:RP11-105N13.4	0:0	ncRNA_intronic	5.291	1f	5	14	1	1	1
rs2869951	4	89743780	G	A	0.4463	0.943576	0.136955	rs1708667	10	FAM13A	0	intronic	5.29	5	1	1	1	1	1
rs7928935	11	839127	G	A	0.332	0.940135	0.975985	rs28636471	27	CD151:POLR2L	0:0	intronic	5.29	NA	3	4	1	1	1
rs2696567	17	44241304	C	G	0.2406	0.999739	0.968522	rs7218319	35	KANSL1	0	intronic	5.29	NA	2	7	1	1	1
rs9864452	3	45427020	T	A	0.2535	NA	0.621345	rs11709155	8	LARS2	2977	intergenic	5.289	5	5	15	1	1	1
rs12548715	8	120885309	A	G	0.3191	0.747182	0.567716	rs13258592	22	KB-1471A8.1	0	ncRNA_exonic	5.289	6	2	15	1	1	1
rs3181348	9	117694184	G	A	0.4264	0.402326	0.217554	rs722126	24	TNFSF8	1486	intergenic	5.289	6	2	15	1	1	1
rs17652066	17	44073145	G	C	0.2406	1	0.968522	rs7218319	35	MAPT	0	intronic	5.289	5	4	15	1	1	1
rs536640201	1	155861276	C	CA	0.3757	NA	0.0604008	rs11264341	4	RNU4-19P	2795	intergenic	5.288	NA	4	5	1	1	1
rs16853743	3	169158765	C	T	0.1272	0.0971961	0.0654284	rs4955567	9	MECOM	0	intronic	5.288	7	5	15	1	0	1
rs1150684	6	28156313	A	C	0.05368	NA	0.125245	rs149878	15	ZNF192P2	0	ncRNA_exonic	5.287	NA	8	9	0	1	1
rs10413885	19	4656355	A	G	0.2097	0.272966	0.202531	rs8100468	37	C19orf10	0	intronic	5.286	4	4	4	1	1	1
rs11694913	2	198435280	A	G	0.2525	0.0890214	0.379902	rs11899288	7	RFTN2	0	UTR3	5.284	6	4	5	1	1	0
rs2762346	6	35078623	C	G	0.4861	0.501378	0.405813	rs2395609	16	TCP11	7224	intergenic	5.284	6	9	15	1	1	1
rs533596122	17	44354587	A	G	0.2028	NA	0.77985	rs7218319	35	ARL17B	0	intronic	5.284	NA	5	15	1	1	1
rs12151767	2	198274929	G	A	0.4891	0.842923	0.988899	rs11899288	7	SF3B1	0	intronic	5.283	6	4	4	1	1	1
rs7170790	15	85870724	A	G	0.3688	0.509531	0.919933	rs8035975	30	ADAMTS7P4	0	ncRNA_intronic	5.283	7	5	15	0	1	1
rs571156765	17	44266692	C	A	0.1998	NA	0.76793	rs7218319	35	KANSL1	0	intronic	5.283	NA	1	7	1	1	1
rs7106881	11	883592	G	A	0.4801	0.026274	0.335801	rs28636471	27	CHID1	0	intronic	5.282	NA	3	4	1	1	1
rs113638513	17	44204749	A	G	0.2406	0.999827	0.968522	rs7218319	35	KANSL1	0	intronic	5.282	5	4	5	1	1	1
rs6741734	2	61407245	G	T	0.165	0.902874	0.896264	rs2123113	5	AHSA2	0	intronic	5.28	4	1	6	1	1	1
rs2294480	6	27583961	G	A	0.3877	0.197808	0.391062	rs149878	15	TRNAI6	15226	intergenic	5.28	NA	2	14	0	1	1
rs28456180	15	85834464	A	C	0.3539	0.807205	0.991239	rs8035975	30	ADAMTS7P4	0	ncRNA_intronic	5.28	7	5	15	0	1	1
rs16944102	15	86309490	T	C	0.2147	0.406682	0.0582342	rs8035975	30	KLHL25	0	intronic	5.28	5	2	5	1	1	1
rs28515484	15	86089290	A	G	0.2793	0.735786	0.213557	rs8035975	30	AKAP13	0	intronic	5.279	3a	1	5	1	1	1
rs62073156	17	44333568	T	C	0.2396	0.997797	0.952737	rs7218319	35	RP11-259G18.3	3348	intergenic	5.279	7	5	15	0	1	1
rs4693976	4	89839840	T	C	0.2227	0.501388	0.298928	rs1708667	10	FAM13A	0	intronic	5.277	5	5	15	1	1	1
rs587766547	1	150314981	TAC	T	0.07256	NA	0.101328	rs149026128	3	PRPF3	0	intronic	5.276	NA	4	4	1	1	0
rs7936806	11	839186	G	C	0.333	0.873578	0.979911	rs28636471	27	CD151:POLR2L	0:0	intronic	5.276	2b	3	4	1	1	1
rs7254339	19	4617890	C	T	0.334	NA	0.153541	rs732631	37	CTB-50L17.2	3315	intergenic	5.276	7	5	14	0	1	0
rs6680040	1	150187336	T	C	0.4274	0.0577716	0.0507783	rs149026128	3	RN7SL480P	3114	intergenic	5.275	1f	5	5	1	1	1
rs1358439	17	44219905	G	A	0.2107	NA	0.831351	rs7218319	35	KANSL1	0	intronic	5.275	4	2	5	1	1	1
rs73088468	3	44342560	T	C	0.2306	0.483887	0.0907772	rs74341405	8	TOPAZ1	0	intronic	5.274	6	7	15	1	1	1
rs73090458	3	44438913	C	G	0.2306	0.490521	0.0907772	rs74341405	8	TCAIM	0	intronic	5.274	6	4	5	1	1	1
rs146928297	3	45197319	T	C	0.0835	0.0259995	0.0802999	rs11709155	8	RPS24P8	3946	intergenic	5.274	7	5	15	1	1	1
rs12193475	6	26883334	A	G	0.3698	0.0651938	0.0577492	rs149878	15	GUSBP2	0	ncRNA_intronic	5.274	6	15	15	0	1	1
rs7936838	11	839093	G	C	0.334	0.93874	0.983868	rs28636471	27	CD151:POLR2L	0:0	intronic	5.274	4	3	4	1	1	1
rs12952012	17	41321387	C	T	0.3588	0.867283	0.975889	rs799908	34	RP11-242D8.1	0	ncRNA_intronic	5.273	4	1	1	1	1	1
rs62024517	15	85948136	T	C	0.174	0.643159	0.310664	rs8035975	30	AKAP13	0	intronic	5.272	5	1	7	1	1	0
rs112665297	17	44348634	T	C	0.1998	NA	0.76793	rs7218319	35	RP11-259G18.1	2573	intergenic	5.272	6	5	15	1	1	1
rs1708681	4	89965459	T	A	0.2903	0.62203	0.123304	rs1708667	10	FAM13A	0	intronic	5.271	5	5	15	1	1	1
rs74904486	15	86051089	G	A	0.166	0.635067	0.277586	rs8035975	30	AKAP13	0	intronic	5.271	3a	5	15	1	1	1
rs76307183	17	44142121	G	A	0.2406	1	0.968522	rs7218319	35	KANSL1	0	intronic	5.271	5	4	5	1	1	1
rs56118874	11	1363271	A	T	0.08151	NA	0.0841021	rs12417955	27	TOLLIP-AS1	31333	intergenic	5.27	4	1	14	0	1	1
rs55974015	16	89181325	G	T	0.1292	0.63137	0.631472	rs117169628	32	ACSF3:CTD-2555A7.3	0:0	ncRNA_exonic	5.27	4	1	4	1	1	1
rs554500236	17	43660209	C	A	0.1998	NA	0.76793	rs7218319	35	DND1P1	3027	intergenic	5.27	NA	2	5	0	1	1
rs828783	1	150376977	C	T	0.3837	NA	0.214377	rs149026128	3	RPRD2	0	intronic	5.269	4	5	5	1	1	1
rs4731544	7	128732201	G	A	0.4205	0.0333745	0.175253	rs11770861	20	RP11-286H14.2	3153	intergenic	5.269	7	5	15	0	1	1
rs1961275	15	85714129	T	C	0.4115	0.254291	0.326898	rs8035975	30	RP11-561C5.1	7729	intergenic	5.268	5	5	9	0	1	1
rs7556304	1	155139509	T	C	0.495	0.0972859	0.310536	rs11264341	4	KRTCAP2	2374	intergenic	5.267	2b	1	7	1	1	1
rs787994	2	198223121	T	C	0.2734	0.0407388	0.39523	rs11899288	7	NPM1P46	21303	intergenic	5.267	NA	5	15	0	1	1
rs11882005	19	4610083	A	G	0.2763	0.395246	0.223646	rs8100468	37	CTB-50L17.2	11122	intergenic	5.267	2b	2	14	0	1	0
rs73054808	2	198602283	C	T	0.2078	0.225422	0.194306	rs11899288	7	AC011997.1:BOLL	0:0	intronic	5.264	7	5	15	1	1	1
rs11453522	2	199087311	A	AC	0.4871	NA	0.0539821	rs11899288	7	PLCL1	0	intergenic	5.264	NA	5	15	1	0	1
rs1415148	1	150705755	G	A	0.4284	0.11334	0.230155	rs149026128	3	CTSS	0	intronic	5.263	6	4	15	1	1	1
rs113307165	11	1358694	A	G	0.07654	0.131416	0.109754	rs12417955	27	TOLLIP-AS1	26756	intergenic	5.263	4	1	15	0	1	1
rs2704600	4	89979909	A	G	0.2833	0.090424	0.165153	rs1708667	10	FAM13A	0	intergenic	5.262	7	14	15	1	1	1
rs12600036	16	89230985	G	C	0.328	0.560858	0.315635	rs117169628	32	LINC00304	331	downstream	5.262	4	5	15	1	1	1
rs2696675	17	44314066	A	G	0.2416	0.997663	0.963144	rs7218319	35	RP11-259G18.2	6905	intergenic	5.262	NA	5	15	0	1	1
rs7465510	8	120887386	T	C	0.1382	0.0520431	0.115016	rs13258592	22	DEPTOR	0	intronic	5.26	6	1	1	1	1	1
rs62061817	17	44182706	A	G	0.2406	0.99984	0.968522	rs7218319	35	KANSL1	0	intronic	5.26	7	4	5	1	1	1
19:4674833:C:T	19	4674833	C	T	0.1819	NA	0.368888	rs10421782	37	DPP9	402	downstream	5.26	5	4	5	1	1	1
rs12026638	1	155401260	T	C	0.2763	0.182498	0.0837384	rs11264341	4	ASH1L	0	intronic	5.259	6	4	5	1	1	1
rs11191836	10	105627444	C	T	0.3141	0.0399976	0.140641	rs7905046	26	RP11-541N10.3	9687	intergenic	5.259	7	5	15	0	1	1
rs2943517	11	1271321	C	G	0.4195	NA	0.722639	rs12417955	27	MUC5B	0	exonic	5.259	5	5	15	1	1	1
rs12207400	6	7556962	T	G	0.1421	0.762457	0.151177	rs2076295	14	DSP	0	intronic	5.258	6	4	14	1	1	1
rs2476822	6	35081931	G	A	0.497	0.418042	0.441785	rs2395609	16	TCP11	3916	intergenic	5.258	7	14	15	1	1	1
rs74464991	17	43821685	C	A	0.2396	NA	0.96339	rs7218319	35	CRHR1:RP11-105N13.4	0:0	ncRNA_intronic	5.258	6	5	14	1	1	1
rs2462008	6	35068344	T	G	0.3101	0.92254	0.995435	rs2395609	16	ANKS1A	9164	intergenic	5.257	6	9	15	1	1	1
rs4924496	15	40995335	T	C	0.4235	0.677793	0.111728	rs12440468	29	RAD51	0	intronic	5.257	5	4	5	1	1	1
rs56290582	17	43788371	C	T	0.2396	NA	0.96339	rs7218319	35	CRHR1:RP11-105N13.4	0:0	ncRNA_intronic	5.256	5	5	14	1	1	1
rs17564223	17	43997520	C	T	0.2406	1	0.958005	rs7218319	35	MAPT	0	intronic	5.256	1f	2	14	1	1	1
rs62062290	17	44099129	C	A	0.2396	1	0.963284	rs7218319	35	MAPT	0	intronic	5.256	4	4	5	1	1	1
rs113227874	2	60930144	CA	C	0.494	NA	0.0609124	rs2123113	5	RP11-416L21.1	8474	intergenic	5.255	NA	5	15	0	0	1
rs987314	4	89862169	G	A	0.3638	0.067332	0.308899	rs1708667	10	FAM13A	0	intronic	5.254	NA	2	15	1	1	1
rs62065404	17	43551613	C	T	0.1958	NA	0.731113	rs7218319	35	PLEKHM1	0	intronic	5.254	7	4	5	1	1	1
rs12086630	1	150650955	T	C	0.4314	0.106749	0.234295	rs149026128	3	GOLPH3L	0	intronic	5.253	6	4	5	1	1	1
rs13201308	6	28130089	C	T	0.07256	0.52819	0.231584	rs149878	15	ZNF192P1	0	ncRNA_intronic	5.253	5	1	2	1	1	1
rs7477	17	16246016	A	C	0.4891	0.306976	0.620947	rs12945855	33	PIGL:CENPV	0:0	UTR3	5.253	NA	4	4	1	1	0
rs173365	17	43901074	G	A	0.4433	NA	0.41889	rs7218319	35	CRHR1	0	intronic	5.253	5	5	15	1	1	0
rs117124984	17	44051588	C	G	0.2406	1	0.968522	rs7218319	35	MAPT	0	UTR5	5.253	4	2	15	1	1	1
rs12068264	1	150727329	C	T	0.3688	0.0608819	0.283728	rs149026128	3	CTSS	0	intronic	5.252	7	4	15	1	1	1
rs7214366	17	16340316	A	C	0.3569	0.00812358	0.070886	rs12945855	33	TRPV2	0	UTR3	5.252	4	2	5	1	1	1
rs56943497	4	90058994	C	T	0.09145	0.715843	0.0719399	rs1708667	10	RNU6-907P	6889	intergenic	5.251	4	5	15	0	1	1
rs1130276	11	831809	T	G	0.2823	0.850481	0.737909	rs28636471	27	AP006621.8:EFCAB4A	0:0	ncRNA_intronic	5.251	2b	2	12	1	1	1
rs62063305	17	44050282	G	A	0.2406	1	0.968522	rs7218319	35	MAPT	0	UTR5	5.25	4	4	15	1	1	1
rs111381393	1	155637694	AATAC	A	0.2734	NA	0.0779936	rs11264341	4	MSTO1:MSTO2P:YY1AP1	0:0:0	ncRNA_intronic	5.249	NA	4	4	1	1	1
rs530107436	8	120874241	C	CAAA	0.1054	NA	0.06365	rs13258592	22	RN7SL396P	660	upstream	5.249	NA	5	15	1	1	1
rs10955953	8	121106381	A	G	0.4453	0.0708128	0.0961033	rs13258592	22	COL14A1	0	intronic	5.249	7	5	15	1	1	1
rs150334020	17	44078680	T	TA	0.2406	NA	0.968522	rs7218319	35	MAPT	0	intronic	5.249	NA	4	15	1	1	1
rs6782479	3	168811715	C	T	0.3519	0.136907	0.121516	rs73167972	9	MECOM	0	intronic	5.248	7	4	15	1	0	1
rs115536381	17	47957952	C	T	0.04274	0.901413	0.761319	rs3848456	36	RP11-304F15.4	7008	intergenic	5.247	4	1	12	0	1	1
rs6724526	2	198858401	A	G	0.2664	0.0483503	0.292644	rs11899288	7	PLCL1	0	intronic	5.246	6	5	15	1	1	1
rs11531577	7	99778227	G	T	0.2296	0.917669	0.190397	rs2897075	19	STAG3	0	exonic	5.246	4	2	15	1	1	1
rs10794286	11	1084564	T	C	0.2167	NA	0.0608487	rs12802931	27	MUC2	0	intronic	5.246	5	5	15	1	1	0
rs17625240	15	86048039	A	T	0.3847	0.0400952	0.262528	rs8035975	30	AKAP13	0	intronic	5.246	4	1	5	1	1	1
rs549413112	17	43670536	A	G	0.2177	NA	0.836518	rs7218319	35	DND1P1	6240	intergenic	5.246	NA	4	15	0	1	1
rs551434843	17	44225440	T	C	0.1998	NA	0.76793	rs7218319	35	KANSL1	0	intronic	5.246	NA	2	5	1	1	1
rs35585262	3	45421807	A	G	0.2863	0.157022	0.172871	rs11709155	8	LARS2	8190	intergenic	5.245	5	5	15	1	1	1
rs35039617	19	4593008	G	A	0.2495	0.0110057	0.0778132	rs10421782	37	CTB-50L17.2	28197	intergenic	5.245	2b	5	14	0	0	1
rs7218590	17	41517302	C	T	0.3926	NA	0.102109	rs799908	34	MIR2117	4772	intergenic	5.244	6	5	15	0	1	1
rs72702554	1	150678234	A	G	0.4314	0.105245	0.234295	rs149026128	3	HORMAD1	0	intronic	5.243	6	4	15	1	1	1
rs2735711	11	1253136	C	T	0.0835	NA	0.0894503	rs12417955	27	MUC5B	0	intronic	5.243	5	5	15	1	1	1
rs61045649	15	85637093	CT	C	0.1481	NA	0.0630137	rs8035975	30	PDE8A	0	intronic	5.243	NA	4	5	1	0	1
rs11642976	16	89292920	A	G	0.07455	0.00867551	0.135591	rs7197788	32	ZNF778	0	intronic	5.243	7	4	4	1	1	1
rs6923949	6	35496366	A	G	0.2097	0.0275238	0.444542	rs2273003	16	TULP1	15650	intergenic	5.242	7	5	15	0	1	1
rs11070286	15	40929814	T	C	0.3976	0.0154835	0.09965	rs12440468	29	CASC5	0	intronic	5.241	1f	4	15	1	1	1
rs243074	2	60617761	G	A	0.4195	0.158517	0.069971	rs1123573	5	AC007381.2	0	ncRNA_intronic	5.24	NA	5	15	0	1	1
rs33991348	15	86015429	T	TA	0.4702	NA	0.374497	rs8035975	30	AKAP13	0	intronic	5.24	NA	5	5	1	1	1
rs17572851	17	44063766	A	G	0.2406	1	0.968522	rs7218319	35	MAPT	0	intronic	5.24	NA	4	15	1	1	1
rs2532231	17	44274474	C	T	0.4195	0.85247	0.227948	rs7218319	35	KANSL1	0	intronic	5.24	NA	4	5	1	1	1
rs3738479	1	150997842	T	A	0.2127	0.0345085	0.0610111	rs149026128	3	PRUNE	0	intronic	5.239	6	4	5	1	1	1
rs76139219	8	120990363	G	A	0.04374	0.0091821	0.050036	rs13258592	22	DEPTOR	0	intronic	5.239	5	5	15	1	1	1
rs3118663	9	136281753	G	A	0.4722	0.282192	0.164252	rs56343119	25	REXO4:ADAMTS13	0:0	intronic	5.239	1b	1	2	1	1	1
rs11653458	17	44221843	A	G	0.3658	NA	0.190453	rs7218319	35	KANSL1	0	intronic	5.239	4	2	5	1	1	1
rs11523307	9	136384162	A	G	0.1183	0.146682	0.169894	rs56343119	25	TMEM8C	0	intronic	5.238	7	4	15	1	1	1
rs10786780	10	105729020	T	C	0.169	NA	0.0507642	rs7905046	26	SLK	0	intronic	5.238	4	1	1	1	1	1
rs72836354	17	44899464	G	A	0.4423	NA	0.113307	rs7218319	35	WNT3	0	intergenic	5.238	2b	1	13	1	1	0
rs34008667	4	90027617	C	T	0.2714	0.284139	0.211298	rs1708667	10	FAM13A	0	intergenic	5.237	5	5	15	1	1	1
rs76464529	7	99439959	T	C	0.04473	0.195999	0.0791002	rs2897075	19	CYP3A43	0	intronic	5.237	6	4	15	1	1	1
rs1471455	15	86154727	T	A	0.3131	0.496794	0.255464	rs8035975	30	AKAP13	0	intronic	5.237	5	4	5	1	1	1
rs7743443	6	27426659	G	T	0.3549	0.0232838	0.0588787	rs149878	15	ZNF184	0	intronic	5.236	7	4	5	1	1	1
rs2077474	6	28320965	C	T	0.0497	0.008332	0.136917	rs149878	15	ZSCAN31:ZKSCAN3	0:0	intronic	5.236	NA	1	5	1	1	1
rs12444334	16	90090028	A	G	0.1223	0.10942	0.124908	rs7197788	32	GAS8	0	intronic	5.236	5	1	5	1	1	1
rs56096557	19	46310895	A	C	0.3628	0.0302041	0.192371	rs11669442	38	RSPH6A	0	intronic	5.235	7	5	15	1	1	1
rs4352416	3	169554084	G	A	0.2584	0.621751	0.220159	rs1881966	9	LRRIQ4	0	intronic	5.234	2a	2	15	1	1	1
rs113739504	5	162860361	GGTGT	G	0.2406	NA	0.446053	rs2431752	12	RP11-541P9.3	0	ncRNA_intronic	5.234	NA	1	15	1	0	1
rs12991989	2	199169278	G	C	0.493	0.0102764	0.0553453	rs11899288	7	PLCL1:AC005235.1	0:0	ncRNA_intronic	5.232	5	7	14	1	1	1
rs41304548	1	151221013	T	C	0.05765	0.00898722	0.0856748	rs149026128	3	PIP5K1A	0	UTR3	5.23	5	4	4	1	1	1
rs28760377	8	120984031	G	A	0.3588	0.111751	0.569853	rs13258592	22	DEPTOR	0	intronic	5.23	7	4	15	1	1	1
rs7497613	15	85928314	T	C	0.4801	0.0349133	0.0625739	rs8035975	30	AKAP13	0	intronic	5.23	5	1	5	1	1	0
rs878888	17	43912635	A	G	0.2396	NA	0.96339	rs7218319	35	CRHR1	0	UTR3	5.23	4	5	15	1	1	1
rs12150447	17	44128125	A	C	0.2406	0.999743	0.968522	rs7218319	35	KANSL1	0	intronic	5.23	1f	4	4	1	1	1
rs9890539	17	16221319	T	C	0.4722	0.568215	0.740637	rs12945855	33	PIGL	0	intronic	5.229	1f	4	5	1	1	1
rs2532307	17	44221350	G	A	0.2406	NA	0.968522	rs7218319	35	KANSL1	0	intronic	5.229	NA	2	5	1	1	1
rs2031496	1	78527912	T	C	0.3708	0.955419	0.615132	rs12406019	2	GIPC2	0	intronic	5.228	NA	2	15	1	1	1
rs4721429	7	2171704	T	C	0.3757	0.590851	0.150398	rs28661143	18	MAD1L1	0	intronic	5.228	5	4	5	1	1	1
rs73156680	7	99536317	G	A	0.09742	0.569016	0.182207	rs2897075	19	RP4-604G5.1	0	ncRNA_intronic	5.228	4	5	9	1	1	1
rs2179096	6	27665920	C	T	0.3221	0.630129	0.532761	rs149878	15	RP1-97D16.1	38858	intergenic	5.227	3a	4	5	0	1	1
rs2668715	17	44343304	T	A	0.2594	0.998512	0.88565	rs7218319	35	RP11-259G18.1	1098	intergenic	5.227	NA	1	7	1	1	1
rs941290	7	99678622	A	C	0.172	0.932455	0.134877	rs2897075	19	ZNF3	0	intronic	5.226	1f	1	1	1	1	1
rs7183470	15	85974994	A	G	0.1382	0.0197361	0.133953	rs8035975	30	AKAP13	0	intronic	5.226	5	5	15	1	0	1
1:78608894:A:G	1	78608894	A	G	0.2495	NA	0.207432	rs12406019	2	GIPC2	4760	intergenic	5.224	NA	1	15	1	1	1
rs10426583	19	4650018	T	C	0.2157	0.514763	0.303935	rs10421782	37	TNFAIP8L1:C19orf10	0:0	intronic	5.224	1f	4	5	1	1	1
rs4672423	2	61435275	C	T	0.3419	0.0183649	0.0996492	rs2123113	5	USP34	0	intronic	5.223	7	4	4	1	1	1
rs6503721	17	41127448	A	G	0.332	0.121312	0.492709	rs799908	34	PTGES3L-AARSD1:PTGES3L	0:0	intronic	5.223	2a	5	15	1	1	1
rs149948	6	27974817	C	G	0.2137	0.739923	0.743301	rs149878	15	IQCB2P	3683	intergenic	5.222	7	7	15	0	1	1
rs111848955	6	28849474	GA	G	0.499	NA	0.178452	rs149878	15	ZNF90P2	7134	intergenic	5.222	NA	1	14	0	1	1
rs116152083	6	28541959	A	G	0.05169	0.138374	0.123541	rs149878	15	SCAND3	0	intronic	5.22	6	4	15	1	1	1
rs3214685	15	40700006	GTT	G	0.3728	NA	0.548249	rs11630850	29	IVD	0	intronic	5.22	NA	3	4	1	1	1
rs17576989	17	44183616	C	A	0.2406	0.999849	0.968522	rs7218319	35	KANSL1	0	intronic	5.22	1f	4	5	1	1	1
rs853682	6	28295875	T	C	0.1203	0.668334	0.310143	rs149878	15	ZSCAN31	0	intronic	5.219	6	4	5	1	1	1
rs74484541	2	198894223	T	C	0.1958	0.0919443	0.175642	rs11899288	7	PLCL1	0	intronic	5.218	5	5	15	1	1	1
rs9393887	6	28059020	G	A	0.1988	0.719704	0.630045	rs149878	15	ZSCAN12P1	0	ncRNA_exonic	5.218	3a	1	1	1	1	1
rs111652694	17	44067831	T	C	0.2406	1	0.968522	rs7218319	35	MAPT	0	intronic	5.218	7	4	15	1	1	1
rs72688294	8	120805749	T	C	0.08151	0.0167906	0.0805027	rs13258592	22	TAF2	0	intronic	5.217	5	4	5	1	1	1
rs1727139	7	99815367	C	T	0.2684	0.144524	0.211048	rs2897075	19	STAG3:GATS:GATS	0:0:0	ncRNA_intronic	5.215	4	1	5	1	1	0
rs3785631	17	15945946	A	G	0.4672	0.804129	0.768195	rs12945855	33	TTC19:NCOR1	0:0	intronic	5.215	NA	4	4	1	1	1
rs79549100	1	155811448	G	A	0.1521	0.0284912	0.0721843	rs11264341	4	GON4L	0	intronic	5.214	5	4	5	1	1	1
rs35070007	17	41316747	C	G	0.3638	0.790199	0.995972	rs799908	34	RP11-242D8.1	0	ncRNA_exonic	5.214	7	4	5	1	1	1
rs10902230	11	918219	A	G	0.4583	0.0180093	0.0815141	rs28636471	27	CHID1	3160	intergenic	5.212	5	5	15	1	1	1
rs2109092	17	44232959	G	A	0.2416	0.99977	0.963144	rs7218319	35	KANSL1	0	intronic	5.212	NA	2	5	1	1	1
rs4970988	1	150950062	G	A	0.3668	0.0324104	0.267351	rs149026128	3	RP11-316M1.3	2051	intergenic	5.21	1f	2	7	1	1	1
rs1436131	2	198731230	T	G	0.2644	0.0692218	0.31119	rs11899288	7	PLCL1	0	intronic	5.209	1f	5	15	1	1	1
rs1322056	9	117672760	T	C	0.4473	0.39118	0.252294	rs722126	24	TNFSF8	0	intronic	5.209	5	4	15	1	1	1
rs9368527	6	27679445	C	A	0.34	0.370092	0.525247	rs149878	15	RP1-97D16.1	25333	intergenic	5.208	5	4	5	0	1	1
rs35205061	4	90028111	G	A	0.08946	0.0355439	0.0738708	rs1708667	10	FAM13A	0	intergenic	5.207	5	5	15	1	1	1
rs10267212	7	99595422	T	C	0.2942	0.197283	0.19181	rs2897075	19	RP4-604G5.3	4748	intergenic	5.206	4	1	1	0	1	1
rs12739706	1	150261653	C	G	0.4066	0.0490873	0.113452	rs149026128	3	C1orf51	2147	intergenic	5.204	4	5	5	1	1	1
rs1079434	17	43529687	T	C	0.1938	NA	0.703078	rs7218319	35	PLEKHM1	0	intronic	5.204	NA	4	5	1	1	1
rs59265235	1	9105929	CA	C	0.1928	NA	0.111886	rs2478868	1	SLC2A5	0	intronic	5.203	NA	4	15	1	1	1
rs434971	17	43725992	G	A	0.2396	NA	0.96339	rs7218319	35	CRHR1:RP11-105N13.4	0:0	ncRNA_intronic	5.203	4	5	15	1	1	1
rs1838978	2	61540923	T	C	0.3579	0.0246889	0.111243	rs2123113	5	USP34	0	intronic	5.202	6	4	5	1	1	1
rs6532113	4	90026122	C	T	0.08648	0.00816084	0.0560114	rs1708667	10	FAM13A	0	intergenic	5.202	6	5	15	1	1	1
rs11858729	15	85951648	A	G	0.4811	0.0260019	0.0725991	rs8035975	30	AKAP13	0	intronic	5.202	3a	2	5	1	1	0
rs72688745	1	78715569	G	A	0.1014	0.00965329	0.0603012	rs12406019	2	RP11-183M13.1	0	ncRNA_intronic	5.2	7	1	15	0	1	1
rs11754974	6	7545921	G	T	0.1431	0.791438	0.110808	rs2076295	14	DSP	0	intronic	5.2	5	1	13	1	1	1
rs8176201	17	41230336	A	G	0.3559	0.823454	0.96398	rs799908	34	BRCA1	0	intronic	5.2	NA	4	5	1	1	1
rs79863006	3	168878297	A	G	0.07157	0.854642	0.777669	rs73167972	9	MECOM	0	intronic	5.199	7	5	15	1	1	1
rs381949	5	1322468	G	A	0.4056	0.00972612	0.0697583	rs6554754	11	CLPTM1L	0	intronic	5.199	NA	4	4	1	1	1
rs62054819	17	43926149	A	G	0.2406	NA	0.958195	rs7218319	35	MAPT-AS1	0	ncRNA_intronic	5.198	4	2	14	1	1	1
rs12145362	1	155094013	C	A	0.4076	NA	0.32572	rs11264341	4	Y_RNA	938	downstream	5.197	5	5	14	1	1	1
rs3733117	3	45517799	T	C	0.05765	0.100967	0.0870929	rs11709155	8	LARS2	0	intronic	5.196	NA	4	4	1	1	1
rs112501471	5	168905256	T	C	0.2157	0.180349	0.069529	rs145315307	13	RNU6-477P	74196	intergenic	5.196	6	9	15	0	1	1
rs6457836	6	35580298	T	C	0.1968	0.120993	0.188424	rs2273003	16	FKBP5	0	intronic	5.196	6	4	5	1	1	1
rs1609570	6	7657445	T	G	0.2525	0.0292293	0.0575386	rs17338513	14	RP3-336K20__B.2	36333	intergenic	5.195	7	5	15	0	1	1
rs1119211	6	28309136	G	C	0.2207	0.163974	0.139929	rs149878	15	ZSCAN31	0	intronic	5.195	6	5	15	1	1	1
rs67941146	6	35073535	G	A	0.1501	0.0633311	0.0753272	rs2395609	16	TCP11	12312	intergenic	5.195	6	7	15	0	1	1
rs58126556	6	35499103	T	C	0.2465	0.0121474	0.123159	rs2273003	16	RP3-340B19.3	13305	intergenic	5.195	7	5	15	0	1	1
rs112782490	8	121125333	T	C	0.328	NA	0.17662	rs13258592	22	COL14A1	0	intronic	5.194	6	5	15	1	1	1
rs522952	1	78588360	G	A	0.2256	0.0995062	0.184049	rs12406019	2	GIPC2	0	intronic	5.192	3a	4	15	1	1	1
rs3815038	17	15968549	A	C	0.4672	0.81775	0.775919	rs12945855	33	NCOR1	0	intronic	5.19	NA	4	4	1	1	1
rs1918789	17	44240107	T	C	0.2406	0.999747	0.968522	rs7218319	35	KANSL1	0	intronic	5.19	NA	2	5	1	1	1
rs6926532	6	35095031	A	G	0.1501	0.0581481	0.0753272	rs2395609	16	TCP11	0	intronic	5.189	5	13	15	1	1	1
esv3603808	5	1422487	CCAGTGCTGCCCAAGGTGCTGGGTGCCCACCGCTGCCCACGGTGCTGCCCACGCTGCTGGGTACCCACCGCTGCCCA	C	0.03479	NA	0.0549454	rs6554754	11	SLC6A3	0	intronic	5.188	NA	5	15	1	0	1
rs10978539	9	109324850	T	C	0.3062	0.0385688	0.0826705	rs60568503	23	RP11-308N19.1	0	ncRNA_intronic	5.188	5	15	15	0	0	1
rs2285486	9	136277480	A	G	0.3926	0.123328	0.0789324	rs56343119	25	REXO4	0	exonic	5.188	7	4	4	1	1	1
rs12950522	17	43859106	A	C	0.4712	NA	0.270925	rs7218319	35	CRHR1:RP11-105N13.4	0:0	ncRNA_intronic	5.188	5	5	13	1	1	0
rs3114888	16	89416321	C	T	0.4831	NA	0.0651926	rs117169628	32	ANKRD11	0	intronic	5.187	NA	2	5	1	1	1
rs2696453	17	44281722	T	C	0.2406	0.999759	0.968522	rs7218319	35	KANSL1	0	intronic	5.186	NA	4	5	1	1	1
rs111425776	1	78625201	T	C	0.3439	NA	0.339803	rs12406019	2	RNFT1P2	10963	intergenic	5.185	7	4	15	0	1	1
rs12915563	15	40848289	A	T	0.3241	0.0148026	0.0769121	rs12440468	29	RP11-111A22.1:C15orf57	0:0	ncRNA_intronic	5.185	1f	3	4	1	1	1
rs34303488	17	43848181	C	T	0.2396	NA	0.96339	rs7218319	35	CRHR1:RP11-105N13.4	0:0	ncRNA_intronic	5.185	3a	2	14	1	1	0
rs4243826	1	9205673	A	G	0.331	0.312642	0.198609	rs2478868	1	MIR34A	6053	intergenic	5.184	1b	4	15	0	1	1
rs73166180	3	168805210	C	T	0.05765	0.737177	0.748433	rs73167972	9	MECOM	0	intronic	5.184	6	4	15	1	1	1
rs1842147	17	41435192	C	T	0.3608	0.829871	0.943842	rs799908	34	LINC00910	12020	intergenic	5.182	7	5	15	0	1	0
rs13208096	6	28225311	C	G	0.06859	0.545491	0.215604	rs149878	15	ZKSCAN4	0	intronic	5.18	7	5	14	1	1	1
rs35035584	1	150269181	A	AT	0.3201	NA	0.0848255	rs149026128	3	MRPS21	0	intronic	5.179	NA	4	4	1	1	1
rs11130066	3	45528997	C	T	0.3917	0.0195666	0.123726	rs11709155	8	LARS2:LARS2-AS1	0:0	ncRNA_intronic	5.178	1f	4	5	1	1	1
rs56313753	6	35508659	T	C	0.09245	0.562251	0.197238	rs2273003	16	RP3-340B19.3	3749	intergenic	5.178	6	5	15	0	1	1
rs17600322	17	41372775	G	C	0.173	NA	0.124355	rs799908	34	LINC00854	0	ncRNA_intronic	5.178	7	4	5	1	1	1
rs62112655	19	4623325	C	T	0.3817	0.984769	0.179408	rs8100468	37	CTB-50L17.2	1005	intergenic	5.178	3a	2	14	0	1	0
rs34166054	6	28065801	T	C	0.07256	0.532938	0.231584	rs149878	15	ZSCAN12P1	4358	intergenic	5.177	7	5	15	1	1	1
rs2495239	6	41490488	A	G	0.08549	0.360838	0.228222	rs1886814	17	RP11-328M4.2	0	ncRNA_intronic	5.177	7	5	14	0	0	0
rs4742671	9	109332232	C	T	0.1918	NA	0.0581805	rs60568503	23	RP11-308N19.1	0	ncRNA_intronic	5.177	7	9	15	0	0	1
rs375565405	15	85788358	G	A	0.1233	NA	0.0718114	rs8035975	30	GOLGA6L3	0	ncRNA_exonic	5.177	7	14	15	0	1	0
rs7537425	1	9073801	C	T	0.3608	0.0184007	0.0512118	rs2478868	1	SLC2A7	0	intronic	5.175	5	4	15	1	1	1
rs11670843	19	46321539	G	C	0.1581	0.00913152	0.0540364	rs11669442	38	SYMPK	0	intronic	5.173	3a	2	5	1	1	1
rs2565164	2	198337520	A	G	0.2724	0.101044	0.429685	rs11899288	7	COQ10B	0	intronic	5.172	NA	4	4	1	1	1
rs2106784	17	43949892	C	T	0.2396	NA	0.96339	rs7218319	35	MAPT-AS1	0	ncRNA_intronic	5.172	NA	5	14	0	1	1
rs11685247	2	198466462	C	A	0.2127	0.181202	0.279095	rs11899288	7	RFTN2	0	intronic	5.171	7	5	15	1	1	1
rs11964930	6	35084003	A	G	0.1501	0.0568731	0.0753272	rs2395609	16	TCP11	1844	intergenic	5.171	6	14	15	1	1	1
rs6940638	6	27046250	A	G	0.2018	0.111074	0.145953	rs149878	15	VN1R11P	4808	intergenic	5.17	6	1	14	0	1	1
rs34344240	17	41150100	T	TC	0.175	NA	0.13141	rs799908	34	Y_RNA	75	upstream	5.17	NA	1	1	1	1	1
rs526723	1	78605313	C	T	0.2376	NA	0.194231	rs12406019	2	GIPC2	1179	intergenic	5.169	NA	5	15	1	1	1
rs4970923	1	150608300	A	G	0.4712	0.76951	0.186412	rs149026128	3	ENSA	6211	intergenic	5.169	7	1	15	1	1	1
rs424243	17	43727887	A	T	0.2396	NA	0.96339	rs7218319	35	CRHR1:RP11-105N13.4	0:0	ncRNA_intronic	5.169	6	5	15	1	1	1
rs59138224	19	4613971	A	T	0.1054	0.0213176	0.0686423	rs10421782	37	CTB-50L17.2	7234	intergenic	5.169	6	5	14	0	1	0
rs700640	2	198590886	C	T	0.4751	0.853839	0.728712	rs11899288	7	AC011997.1	0	intronic	5.167	NA	5	15	1	1	1
rs6792299	3	44791200	T	A	0.4046	0.171604	0.0615446	rs74341405	8	KIAA1143	0	UTR3	5.167	6	4	5	1	1	1
rs140334356	17	41368082	G	A	0.174	NA	0.125101	rs799908	34	TMEM106A	0	intronic	5.167	5	3	4	1	1	1
rs3831278	1	150737565	T	TTCTC	0.3917	NA	0.26298	rs149026128	3	CTSS	0	intronic	5.166	NA	1	15	1	1	1
rs36162000	2	60652809	C	T	0.2942	0.308526	0.16774	rs1123573	5	BCL11A	25492	intergenic	5.165	6	4	15	0	1	1
rs1150688	6	28162780	T	C	0.3777	0.237337	0.576399	rs149878	15	ZNF192P2	5569	intergenic	5.165	NA	9	9	0	1	1
rs4842876	15	85889322	C	T	0.2495	NA	0.147135	rs8035975	30	ADAMTS7P4	15756	intergenic	5.164	5	5	15	0	1	1
rs542489073	17	44195611	CA	C	0.2406	NA	0.968522	rs7218319	35	KANSL1	0	intronic	5.164	NA	2	7	1	1	1
rs17662115	17	44227531	T	C	0.2425	0.998353	0.95824	rs7218319	35	KANSL1	0	intronic	5.163	NA	4	5	1	1	1
rs2732594	17	44267170	G	T	0.2435	0.997495	0.953313	rs7218319	35	KANSL1	0	intronic	5.163	NA	1	7	1	1	1
rs77426526	17	43962982	G	A	0.2396	NA	0.96339	rs7218319	35	MAPT-AS1	0	ncRNA_intronic	5.162	5	9	14	1	1	1
rs7764472	6	35479574	C	G	0.1819	NA	0.521889	rs2273003	16	TULP1	0	exonic	5.161	4	1	13	1	1	1
rs576724890	16	89205999	GTT	G	0.4861	NA	0.0951066	rs117169628	32	ACSF3	0	intronic	5.161	NA	4	5	1	0	1
rs17762912	17	43899161	A	C	0.2396	NA	0.96339	rs7218319	35	CRHR1	0	intronic	5.16	5	5	15	1	1	0
rs11672928	19	46347604	T	C	0.1571	0.0106294	0.0580662	rs11669442	38	SYMPK	0	intronic	5.16	7	4	4	1	1	1
rs115870904	6	28114507	A	G	0.02783	0.00853122	0.0555157	rs149878	15	ZKSCAN8	0	intronic	5.159	5	4	5	1	1	1
rs16894060	6	28362471	T	C	0.2893	0.081961	0.256156	rs149878	15	ZSCAN12	0	intronic	5.158	7	1	5	1	1	1
rs17689218	17	43785808	T	C	0.2396	NA	0.96339	rs7218319	35	CRHR1:RP11-105N13.4	0:0	ncRNA_intronic	5.157	1f	5	14	1	1	1
rs35120058	6	27358166	A	G	0.07058	0.330666	0.215003	rs149878	15	ZNF391	0	intronic	5.156	5	1	15	1	1	1
rs11653459	17	41444646	G	T	0.1899	0.0978785	0.386269	rs799908	34	LINC00910	2566	intergenic	5.156	5	1	7	0	1	1
rs7250560	19	4610238	A	G	0.4642	0.61923	0.0997623	rs10421782	37	CTB-50L17.2	10967	intergenic	5.156	4	2	14	0	1	0
rs11130067	3	45553737	C	T	0.05765	0.0998631	0.0870929	rs11709155	8	LARS2	0	intronic	5.155	2b	4	5	1	1	1
rs10456351	6	26986792	C	T	0.4374	0.163889	0.072172	rs149878	15	LINC00240	0	ncRNA_intronic	5.155	5	1	15	0	1	1
rs72844226	6	28466440	G	A	0.05765	0.191158	0.101816	rs149878	15	GPX6	4632	intergenic	5.155	5	5	14	1	1	0
rs13178513	5	169112020	A	G	0.3062	0.185666	0.0605845	rs145315307	13	DOCK2	0	intronic	5.154	7	4	15	1	1	1
rs5744033	11	1296263	G	C	0.1909	0.881256	0.218139	rs12417955	27	TOLLIP	0	UTR3	5.154	5	4	4	1	1	1
rs17856167	6	28331094	G	A	0.04573	NA	0.0563278	rs149878	15	ZKSCAN3	0	exonic	5.153	7	4	4	1	1	1
rs588686	15	40778066	G	C	0.4185	0.0260856	0.113683	rs12440468	29	RP11-111A22.1	2173	intergenic	5.153	3a	2	15	0	1	0
rs59390068	1	150438503	AAAAAAAAT	A	0.4781	NA	0.157845	rs149026128	3	RPRD2	0	intronic	5.152	NA	4	4	1	1	1
rs2647503	1	77939418	A	G	0.4274	0.828945	0.0886669	rs12406019	2	AK5	0	intronic	5.151	NA	4	15	1	1	1
rs299287	5	162893419	T	C	0.3012	0.328151	0.343585	rs2431752	12	HMMR	0	intronic	5.15	5	4	5	1	1	1
rs11245972	11	1128221	T	C	0.1988	0.555567	0.0537734	rs12802931	27	MUC5AC	23358	intergenic	5.149	7	5	9	0	0	0
rs72159726	17	44866961	CTTGTTA	C	0.2992	NA	0.059953	rs7218319	35	WNT3	0	intronic	5.149	NA	5	14	1	1	1
rs12491785	3	168846701	C	T	0.3787	0.0466831	0.113703	rs73167972	9	MECOM	0	intronic	5.148	5	4	15	1	0	1
rs17393144	1	9210262	G	A	0.326	0.539986	0.202117	rs2478868	1	MIR34A	1464	intergenic	5.147	5	2	15	0	1	1
rs9307056	4	89900717	T	C	0.3111	0.522074	0.119867	rs1708667	10	FAM13A	0	intronic	5.147	4	5	15	1	1	1
rs203890	6	28022248	T	C	0.2008	0.494768	0.644049	rs149878	15	OR2B8P	304	upstream	5.147	6	14	14	0	1	1
rs6819725	4	89915807	A	T	0.3101	0.708959	0.12331	rs1708667	10	FAM13A	0	intronic	5.146	6	4	15	1	1	1
rs149710082	6	27947586	A	G	0.0159	NA	0.0573522	rs149878	15	OR2W4P	1732	intergenic	5.146	7	5	14	0	1	1
rs56413809	7	128735832	G	A	0.0338	0.144816	0.0939935	rs11770861	20	RP11-286H14.2	0	ncRNA_exonic	5.145	3a	5	15	0	1	1
rs62054805	17	43915054	A	G	0.2396	NA	0.96339	rs7218319	35	CRHR1	1859	intergenic	5.144	2b	5	15	1	1	1
rs501078	1	78999088	C	T	0.2624	0.024652	0.0903883	rs12406019	2	PTGFR	0	intronic	5.143	5	5	15	1	1	1
rs3821224	2	61404905	C	G	0.3638	0.334919	0.378629	rs2123113	5	AHSA2	0	UTR5	5.143	4	1	1	1	1	1
rs10510746	3	45557003	C	T	0.3897	0.0188503	0.125624	rs11709155	8	LARS2	0	intronic	5.142	5	4	4	1	1	1
rs4713807	6	34474939	C	T	0.4563	0.0180937	0.0504166	rs2395609	16	PACSIN1	0	intronic	5.142	7	5	15	1	1	1
rs3809752	17	41438653	A	G	0.2913	NA	0.716217	rs799908	34	LINC00910	8559	intergenic	5.141	NA	1	1	0	1	0
rs140420672	6	27959488	C	T	0.0159	NA	0.0573522	rs149878	15	OR2W4P	13634	intergenic	5.14	7	13	14	0	0	1
rs57612776	8	120930676	A	ACCTTTATTTATT	0.4384	NA	0.991963	rs13258592	22	DEPTOR	0	intronic	5.14	NA	5	15	1	1	1
rs11657823	17	41264146	G	A	0.3519	0.815143	0.956339	rs799908	34	BRCA1	0	intronic	5.14	6	4	5	1	1	1
rs55672516	17	44201680	A	C	0.2406	0.999825	0.968522	rs7218319	35	KANSL1	0	intronic	5.14	5	4	5	1	1	1
rs1398943	4	89986288	T	C	0.09145	0.0105428	0.0557169	rs1708667	10	FAM13A	0	intergenic	5.139	NA	7	15	1	1	1
rs7171260	15	40898141	A	G	0.1441	0.893985	0.816567	rs12440468	29	CASC5	0	intronic	5.139	5	4	15	1	1	1
rs6741314	2	198526088	G	A	0.2624	0.126559	0.352424	rs11899288	7	RFTN2	0	intronic	5.136	7	5	15	1	1	0
rs138358900	6	41494378	A	G	0.01392	NA	0.339699	rs1886814	17	RP11-328M4.2	0	ncRNA_intronic	5.136	7	5	14	0	0	0
rs16893249	8	120877653	T	G	0.1481	0.043358	0.12771	rs13258592	22	KB-1471A8.1	2005	intergenic	5.136	6	5	15	1	1	1
rs55669609	11	1262525	C	T	0.07157	0.236489	0.0943442	rs12417955	27	MUC5B	0	exonic	5.136	5	4	15	1	1	1
rs3785883	17	44054433	A	G	0.161	0.0296604	0.0531246	rs7218319	35	MAPT	0	UTR5	5.136	3a	2	15	1	1	1
rs2647497	1	77955556	A	G	0.1571	0.147354	0.053184	rs12406019	2	AK5	0	intronic	5.135	NA	4	15	1	1	1
rs9394314	6	35683059	G	A	0.325	0.544901	0.294413	rs2273003	16	FKBP5	0	intronic	5.135	5	5	15	1	1	1
rs62177084	2	169216509	A	G	0.09742	0.230192	0.114841	rs2601099	6	RN7SL95P	80906	intergenic	5.134	6	5	15	0	1	1
rs9348782	6	27982532	G	A	0.06362	NA	0.152106	rs149878	15	U3	813	upstream	5.134	7	13	15	0	1	1
rs111372048	17	44136577	A	C	0.2406	1	0.968522	rs7218319	35	KANSL1	0	intronic	5.134	6	4	5	1	1	1
rs199864964	2	169339793	AT	A	0.2724	NA	0.0508758	rs2601099	6	CERS6	0	intronic	5.133	NA	5	15	1	1	1
rs79500699	3	44742478	A	G	0.1282	0.655113	0.27813	rs74341405	8	SOCS5P3	8324	intergenic	5.133	7	9	15	0	1	1
rs4693971	4	89793559	C	T	0.2127	0.499375	0.284676	rs1708667	10	FAM13A	0	intronic	5.133	7	5	15	1	1	1
rs113661667	17	43791610	T	C	0.2396	NA	0.96339	rs7218319	35	CRHR1:RP11-105N13.4	0:0	ncRNA_intronic	5.133	6	5	14	1	1	1
rs3822085	4	90036633	A	G	0.1918	0.145271	0.382268	rs1708667	10	TIGD2	582	downstream	5.132	NA	4	15	1	0	1
rs1705295	1	9122382	T	C	0.1203	0.64197	0.243235	rs2478868	1	SLC2A5	0	intronic	5.131	5	2	15	1	1	1
rs1588517	15	85854128	A	C	0.2614	0.0712694	0.165068	rs8035975	30	ADAMTS7P4	0	ncRNA_intronic	5.131	7	5	15	0	1	1
rs56092539	15	86182512	A	G	0.3062	0.0486086	0.0769421	rs8035975	30	AKAP13:RP11-815J21.4	0:0	ncRNA_intronic	5.131	7	4	5	1	1	1
rs17690176	17	43916773	A	C	0.2406	NA	0.958195	rs7218319	35	CRHR1	3578	intergenic	5.131	5	5	15	1	1	1
rs567468047	2	198906122	GT	G	0.3648	NA	0.125734	rs11899288	7	PLCL1	0	intronic	5.13	NA	5	15	1	1	1
rs7823280	8	120911045	C	T	0.2197	0.0783862	0.351664	rs13258592	22	DEPTOR	0	intronic	5.13	6	5	15	1	1	1
rs700649	2	198622752	G	A	0.4761	0.816344	0.725888	rs11899288	7	AC011997.1:BOLL	0:0	intronic	5.129	NA	5	15	1	1	1
rs8040855	15	85699207	G	C	0.3608	0.254196	0.203517	rs8035975	30	PDE8A	16830	intergenic	5.129	5	7	15	0	1	1
rs9394305	6	35518578	G	A	0.1948	0.0364418	0.360914	rs2273003	16	RP3-340B19.2	5071	intergenic	5.127	5	5	15	0	1	1
rs4721176	7	1939564	T	C	0.3757	0.862773	0.599679	rs28661143	18	MAD1L1	0	intronic	5.127	5	2	5	1	1	0
rs73070309	3	45458751	C	T	0.2535	0.313049	0.235091	rs11709155	8	LARS2	0	intronic	5.125	5	4	5	1	1	1
1:150387807:A:AAAT	1	150387807	A	AAAT	0.3817	NA	0.204867	rs149026128	3	RPRD2	0	intronic	5.124	NA	5	5	1	1	1
rs115610086	2	60646489	T	C	0.1243	0.00935437	0.156162	rs1123573	5	AC007381.2	27978	intergenic	5.124	5	1	15	0	1	1
rs377414315	17	44152812	T	TGAACCCAAGTGAGGCACCTGGGTTCAA	0.2406	NA	0.968522	rs7218319	35	KANSL1	0	intronic	5.124	NA	4	5	1	1	1
rs73984689	17	44184404	G	A	0.2406	0.999775	0.968522	rs7218319	35	KANSL1	0	intronic	5.124	5	2	7	1	1	1
rs77635460	17	44186593	T	C	0.2406	0.999816	0.968522	rs7218319	35	KANSL1	0	intronic	5.124	5	2	7	1	1	1
rs6509236	19	46342220	T	C	0.33	0.173769	0.180634	rs11669442	38	SYMPK	0	intronic	5.123	7	4	4	1	1	1
rs10109808	8	120783163	T	C	0.3459	0.150714	0.275816	rs13258592	22	TAF2	0	intronic	5.122	6	4	5	1	1	1
rs113089855	17	44256811	A	AACAAG	0.2406	NA	0.968522	rs7218319	35	KANSL1	0	intronic	5.122	NA	2	7	1	1	1
rs111535648	4	89936121	G	A	0.08946	0.0274051	0.0579289	rs1708667	10	FAM13A	0	intronic	5.121	5	4	5	1	1	1
rs6973700	7	1856669	A	G	0.2376	0.0108613	0.105824	rs28661143	18	MAD1L1	0	intronic	5.121	5	2	15	1	1	1
rs111735741	17	43856372	G	A	0.2386	NA	0.95829	rs7218319	35	CRHR1:RP11-105N13.4	0:0	ncRNA_intronic	5.121	5	5	14	1	1	0
rs536361473	17	44246143	C	A	0.1978	NA	0.747194	rs7218319	35	KANSL1	0	intronic	5.121	NA	3	5	1	1	1
rs180883102	6	27747383	A	G	0.06064	0.0738526	0.15653	rs149878	15	RSL24D1P1	1014	intergenic	5.12	6	5	14	0	1	1
rs2806229	6	7578819	T	G	0.1998	0.649628	0.105363	rs2076295	14	DSP	0	intronic	5.118	NA	4	14	1	1	1
rs12763	9	136227260	A	G	0.3966	0.250454	0.0752701	rs56343119	25	SURF2	0	exonic	5.118	1f	3	4	1	1	1
rs7938522	11	1421198	C	T	0.2535	0.237462	0.106402	rs12417955	27	BRSK2	0	intronic	5.118	2b	5	15	1	1	1
rs4785597	16	89270193	G	T	0.1839	0.178642	0.054933	rs117169628	32	SLC22A31	2120	intergenic	5.118	5	5	13	1	1	1
rs10421891	19	46315809	A	G	0.3678	0.0415804	0.19525	rs11669442	38	RSPH6A	0	intronic	5.118	4	4	5	1	1	1
rs771009	2	198691082	A	G	0.2644	0.0689777	0.314344	rs11899288	7	PLCL1	0	intronic	5.117	NA	5	15	1	1	1
rs10047112	1	156045662	A	G	0.3877	0.06081	0.0690655	rs11264341	4	MEX3A	0	UTR3	5.116	3a	1	7	1	1	1
rs12788649	11	1368574	G	A	0.3628	0.0101817	0.257162	rs12417955	27	TOLLIP-AS1	36636	intergenic	5.116	4	5	15	0	1	1
rs2208536	6	28774579	A	G	0.499	NA	0.177115	rs149878	15	AL662890.3	10766	intergenic	5.115	6	5	13	0	1	1
rs34573246	16	89187764	T	G	0.1938	0.220654	0.363176	rs117169628	32	ACSF3	0	intronic	5.115	5	4	4	1	1	1
rs3923703	16	90042303	C	T	0.166	0.0322262	0.0507584	rs7197788	32	AFG3L1P	0	ncRNA_intronic	5.115	5	4	5	1	1	1
rs560193308	19	4574020	A	AT	0.4473	NA	0.0539414	rs8100468	37	SEMA6B	14199	intergenic	5.115	NA	5	14	0	0	1
rs1969442	1	151009634	T	C	0.1938	0.0107111	0.135139	rs149026128	3	BNIPL	0	intronic	5.113	5	1	5	1	1	1
rs55722609	1	150614870	C	G	0.4115	NA	0.238539	rs149026128	3	GOLPH3L	3830	intergenic	5.112	NA	1	5	1	1	1
rs9296144	6	35228215	G	T	0.1531	0.0243193	0.0774363	rs2395609	16	ZNF76	0	intronic	5.112	4	1	2	1	1	1
rs9461433	6	28095172	C	T	0.1978	0.625622	0.626841	rs149878	15	ZSCAN16-AS1:ZSCAN16	0:0	ncRNA_intronic	5.11	6	4	5	1	1	1
rs113520245	17	44033132	C	T	0.2396	0.999881	0.96339	rs7218319	35	MAPT	0	intronic	5.11	6	5	14	1	1	1
rs10930328	2	169379414	T	G	0.2406	NA	0.0968756	rs2601099	6	CERS6	0	intronic	5.109	6	5	5	1	0	1
rs56219904	16	90030770	A	G	0.162	0.0329752	0.061476	rs7197788	32	DEF8	0	intronic	5.109	5	4	5	1	1	1
17:43950976:G:T	17	43950976	G	T	0.2396	NA	0.96339	rs7218319	35	MAPT-AS1	0	ncRNA_intronic	5.109	6	5	14	0	1	1
rs7041150	9	109494624	C	A	0.3917	NA	0.294851	rs60568503	23	RP11-308N19.5	9412	intergenic	5.108	3a	5	15	0	1	1
rs5775412	1	78135757	AC	A	0.4483	NA	0.106632	rs12406019	2	ZZZ3	0	intronic	5.107	NA	5	5	1	1	1
rs146822802	16	88691987	G	A	0.01889	0.0111714	0.0638941	rs7197788	32	ZC3H18	0	intronic	5.107	5	4	4	1	1	1
rs17761100	17	43760389	A	G	0.2396	NA	0.96339	rs7218319	35	CRHR1:RP11-105N13.4	0:0	ncRNA_intronic	5.107	6	5	14	1	1	1
rs56891470	17	41438468	C	T	0.2962	NA	0.722378	rs799908	34	LINC00910	8744	intergenic	5.106	4	1	1	0	1	0
rs9393889	6	28061947	T	G	0.02883	0.0202533	0.0893917	rs149878	15	ZSCAN12P1	504	downstream	5.105	6	4	15	1	1	1
rs34618058	6	35684549	A	AG	0.3111	NA	0.216249	rs2273003	16	FKBP5	0	intronic	5.105	NA	4	15	1	1	1
rs12438010	15	85854866	G	T	0.1282	0.0218187	0.0846319	rs8035975	30	ADAMTS7P4	0	ncRNA_intronic	5.105	5	5	15	0	1	1
rs35907501	6	27965809	CA	C	0.161	NA	0.238457	rs149878	15	IQCB2P	12691	intergenic	5.104	NA	13	15	0	1	1
rs7164911	15	85940771	G	A	0.4831	0.0269989	0.0789844	rs8035975	30	AKAP13	0	intronic	5.104	7	5	5	1	1	0
rs2430834	15	86323565	G	C	0.1968	0.157068	0.0955557	rs8035975	30	KLHL25	0	intronic	5.104	5	1	5	1	1	1
rs55975673	17	43959113	A	G	0.2396	NA	0.96339	rs7218319	35	MAPT-AS1	0	ncRNA_intronic	5.104	5	9	14	0	1	1
rs6469878	8	120938448	C	T	0.4324	0.712069	0.9134	rs13258592	22	DEPTOR	0	intronic	5.102	5	5	15	1	1	1
rs10305711	1	150802996	T	C	0.3728	NA	0.284918	rs149026128	3	ARNT	0	intronic	5.101	NA	4	4	1	1	1
rs13149294	4	90081640	T	C	0.1014	0.0137693	0.0661379	rs1708667	10	RNU6-907P	29535	intergenic	5.101	6	5	15	0	1	1
rs199516	17	44856485	T	C	0.2207	NA	0.808134	rs7218319	35	WNT3	0	intronic	5.101	1f	5	14	1	1	1
rs11331069	2	169247868	A	AT	0.0825	NA	0.180632	rs2601099	6	RN7SL95P	49547	intergenic	5.1	NA	14	15	0	0	1
rs10476435	5	162775524	T	C	0.4513	0.0145149	0.0940958	rs2431752	12	RP11-541P9.3	0	ncRNA_intronic	5.1	6	5	15	0	1	1
rs7479942	11	884780	C	T	0.4821	0.0792486	0.354866	rs28636471	27	CHID1	0	intronic	5.099	NA	3	5	1	1	1
rs62056760	17	43968572	G	A	0.2396	NA	0.96339	rs7218319	35	MAPT-AS1	0	ncRNA_intronic	5.099	7	5	14	1	1	1
rs553285076	17	44250473	G	C	0.2107	NA	0.831351	rs7218319	35	KANSL1	0	intronic	5.099	NA	4	5	1	1	1
rs11552398	6	35058531	C	T	0.1481	0.0616223	0.0718027	rs2395609	16	ANKS1A	0	UTR3	5.098	NA	4	5	1	1	1
rs1708671	4	89943154	A	G	0.09344	NA	0.0601358	rs1708667	10	FAM13A	0	intronic	5.097	NA	2	5	1	1	1
rs2471912	11	1250384	A	G	0.4662	0.881979	0.79645	rs12417955	27	MUC5B	0	intronic	5.097	5	4	15	1	1	1
rs56289364	17	43947928	A	G	0.2396	NA	0.96339	rs7218319	35	MAPT-AS1	0	ncRNA_intronic	5.097	5	5	14	0	1	1
rs541569114	6	27794727	AC	A	0.08549	NA	0.254184	rs149878	15	HIST1H4J	2469	intergenic	5.096	NA	1	5	1	1	1
rs56227067	17	43939609	A	T	0.2396	NA	0.96339	rs7218319	35	MAPT-AS1	0	ncRNA_intronic	5.095	4	5	14	0	1	1
rs767058	17	43998767	T	C	0.2396	1	0.96339	rs7218319	35	MAPT	0	intronic	5.095	NA	4	15	1	1	1
rs297884	5	168612835	C	A	0.2505	0.0601669	0.0584973	rs79508398	13	SLIT3	0	intronic	5.094	5	5	15	1	0	0
rs571470536	17	44487794	A	T	0.2416	NA	0.952876	rs7218319	35	NSFP1	0	ncRNA_intronic	5.094	NA	5	15	0	1	0
rs6698663	1	9134068	A	G	0.4155	0.570612	0.165386	rs2478868	1	SLC2A5	0	intronic	5.093	7	5	15	1	1	1
rs7752728	6	35477152	C	T	0.2266	0.0124282	0.41904	rs2273003	16	TULP1	0	intronic	5.093	2b	5	14	1	1	1
rs11634877	15	85611477	G	A	0.3042	0.138283	0.141659	rs8035975	30	PDE8A	0	intronic	5.093	7	4	5	1	1	1
rs2949997	17	43687072	G	A	0.2356	NA	0.942706	rs7218319	35	RPS26P8	722	downstream	5.093	7	14	15	0	1	1
rs597272	1	78643913	T	C	0.2147	NA	0.17595	rs12406019	2	RNFT1P2	6991	intergenic	5.092	5	5	15	0	1	1
rs17661385	17	44207778	A	G	0.2406	0.996431	0.968522	rs7218319	35	KANSL1	0	intronic	5.092	1f	2	5	1	1	1
rs178818	17	16091694	A	G	0.4523	0.807383	0.604349	rs12945855	33	NCOR1	0	intronic	5.091	NA	4	5	1	1	1
rs62056788	17	43975382	T	A	0.2048	NA	0.801803	rs7218319	35	MAPT	0	intronic	5.091	3a	1	13	1	1	1
rs10489785	1	78907483	A	G	0.2316	0.34149	0.062281	rs12406019	2	PTGFR	0	intronic	5.09	6	5	15	1	1	1
rs700652	2	198635669	T	C	0.2674	0.0985963	0.326458	rs11899288	7	AC011997.1:BOLL	0:0	intronic	5.09	7	5	15	1	1	1
rs473533	9	136148035	C	T	0.4195	NA	0.068663	rs56343119	25	ABO	0	ncRNA_intronic	5.09	6	2	14	0	1	1
rs55660209	17	43932173	A	G	0.2217	NA	0.874281	rs7218319	35	MAPT-AS1	0	ncRNA_intronic	5.09	6	5	14	1	1	1
rs72177898	1	78533885	C	CAG	0.3887	NA	0.150926	rs12406019	2	GIPC2	0	intronic	5.089	NA	5	15	1	1	1
rs56192752	17	43555253	A	G	0.1958	NA	0.731113	rs7218319	35	PLEKHM1	0	UTR3	5.088	5	4	4	1	1	1
rs111520035	17	44039410	A	G	0.2416	1	0.963308	rs7218319	35	MAPT	0	intronic	5.088	5	4	14	1	1	1
rs6957894	7	1887362	G	A	0.3559	0.84692	0.408451	rs28661143	18	MAD1L1:AC110781.3	0:0	exonic	5.087	5	4	15	1	1	1
rs2942168	17	43714850	G	A	0.2396	NA	0.96339	rs7218319	35	CRHR1-IT1:CRHR1:RP11-105N13.4	0:0:0	ncRNA_exonic	5.087	1f	4	4	1	1	1
rs113874312	19	4673753	C	CTAT	0.07853	NA	0.132601	rs10421782	37	DPP9	1482	intergenic	5.087	NA	5	5	1	1	1
rs111817601	6	27890164	G	A	0.01491	NA	0.0567161	rs149878	15	OR2B2	9989	intergenic	5.086	5	4	15	1	0	1
rs16893761	6	28157285	A	G	0.03579	0.0271771	0.056132	rs149878	15	ZNF192P2	74	downstream	5.086	4	8	9	0	1	1
rs4693221	4	90009767	C	T	0.2823	0.082451	0.164308	rs1708667	10	FAM13A	0	NA	5.085	7	5	15	1	1	1
rs297849	5	168626156	A	G	0.2157	0.00901349	0.0762393	rs79508398	13	SLIT3	0	intronic	5.085	NA	5	15	1	1	0
rs34505829	6	28133239	A	T	0.07256	0.525409	0.231584	rs149878	15	ZNF192P1	0	ncRNA_intronic	5.084	7	5	15	1	1	1
rs72381726	2	61570886	AAAGT	A	0.341	NA	0.0991448	rs2123113	5	USP34	0	intronic	5.083	NA	4	4	1	1	1
rs12332927	6	27955115	T	C	0.1193	0.261888	0.378353	rs149878	15	OR2W4P	9261	intergenic	5.083	5	2	14	0	1	1
rs10232901	7	1830011	C	G	0.2545	0.0146389	0.121033	rs28661143	18	AC074389.1	9583	intergenic	5.083	7	7	15	0	1	1
rs2943518	11	1268682	T	C	0.1968	0.364119	0.20471	rs12417955	27	MUC5B:RP11-532E4.2	0:0	exonic	5.083	5	5	15	1	1	1
rs60940236	15	85950537	C	CAA	0.07058	NA	0.0670717	rs8035975	30	AKAP13	0	intronic	5.083	NA	5	5	1	1	0
rs142586608	1	150349508	G	A	0.02684	0.0123045	0.100389	rs149026128	3	RPRD2	0	intronic	5.082	6	5	5	1	1	1
rs10759188	9	109350497	G	A	0.3419	NA	0.118035	rs60568503	23	RP11-308N19.1:RP11-540H22.2	0:0	ncRNA_intronic	5.082	6	5	15	0	0	1
rs3792159	2	198403697	C	T	0.2744	0.149702	0.433161	rs11899288	7	HSPE1-MOB4:MOB4	0:0	intronic	5.081	NA	4	5	1	1	0
rs13213617	6	34467819	T	C	0.4642	0.0159487	0.0545222	rs2395609	16	PACSIN1	0	intronic	5.081	6	5	15	1	1	1
rs6477533	9	109364579	A	G	0.3837	0.108798	0.146912	rs60568503	23	RP11-308N19.1	0	ncRNA_intronic	5.081	7	5	15	0	1	1
rs11246339	11	896718	G	C	0.4871	NA	0.341272	rs28636471	27	CHID1	0	intronic	5.079	5	5	5	1	1	1
rs111370985	17	43852742	T	C	0.2396	NA	0.96339	rs7218319	35	CRHR1:RP11-105N13.4	0:0	ncRNA_intronic	5.079	5	5	14	1	1	0
rs62062769	17	44019643	G	A	0.2396	1	0.96339	rs7218319	35	MAPT	0	intronic	5.079	2b	2	14	1	1	1
rs769902	1	9080966	T	C	0.3608	NA	0.0784855	rs2478868	1	SLC2A7	0	intronic	5.078	6	5	15	1	1	1
rs59800107	3	169556383	T	C	0.2555	0.738834	0.219178	rs1881966	9	LRRC31	583	downstream	5.078	5	5	15	1	1	1
rs7733775	5	162944709	A	G	0.4523	0.038109	0.14674	rs2431752	12	MAT2B	0	UTR3	5.078	5	4	4	1	1	1
rs2289011	8	120757008	G	T	0.3459	0.136246	0.275816	rs13258592	22	TAF2	0	intronic	5.077	7	4	4	1	1	1
rs28399767	16	89297252	A	G	0.06362	0.0208022	0.147523	rs7197788	32	ZNF778	1888	intergenic	5.077	5	4	4	1	1	1
rs4726068	7	151327348	A	G	0.1342	0.0147979	0.0694097	rs965119	21	PRKAG2	0	intronic	5.076	6	1	5	1	1	1
rs547777785	17	43669923	T	C	0.2386	NA	0.95829	rs7218319	35	DND1P1	5627	intergenic	5.076	NA	5	15	0	1	1
rs2316956	17	44162056	T	A	0.2256	NA	0.893843	rs7218319	35	KANSL1	0	intronic	5.076	6	4	5	1	1	1
rs10426502	19	4651269	G	A	0.06262	0.0106688	0.11314	rs10421782	37	TNFAIP8L1:C19orf10	0:0	intronic	5.076	5	4	5	1	1	1
rs6708239	2	198525084	A	G	0.2624	0.123955	0.352424	rs11899288	7	RFTN2	0	intronic	5.075	6	5	15	1	1	0
rs10445371	17	44065410	G	A	0.2406	1	0.968522	rs7218319	35	MAPT	0	intronic	5.075	1f	4	15	1	1	1
rs9303521	17	43805194	G	T	0.4722	NA	0.331311	rs7218319	35	CRHR1:RP11-105N13.4	0:0	ncRNA_intronic	5.074	6	9	14	1	1	1
rs67257855	1	77975826	CCACAGGCTCCTGGA	C	0.1511	NA	0.05285	rs12406019	2	AK5	0	intronic	5.073	NA	5	15	1	1	1
rs5743920	11	1321098	G	A	0.08549	0.0411528	0.088064	rs12417955	27	TOLLIP	0	intronic	5.073	NA	2	5	1	1	1
rs213230	6	28330264	A	G	0.2406	0.0550298	0.170884	rs149878	15	ZKSCAN3	0	intronic	5.072	7	4	5	1	1	1
rs4881745	11	1398316	C	T	0.175	0.150897	0.141046	rs12417955	27	BRSK2	12812	intergenic	5.072	NA	5	15	0	1	1
rs4306559	17	44090236	T	C	0.2406	0.999827	0.968522	rs7218319	35	MAPT	0	intronic	5.072	5	4	15	1	1	1
rs62175791	2	169322598	T	C	0.2813	0.16381	0.350489	rs2601099	6	CERS6	0	intronic	5.071	5	1	7	1	1	1
rs6908553	6	27379372	A	G	0.4324	0.0159514	0.167439	rs149878	15	MCFD2P1	3596	intergenic	5.071	6	5	15	1	1	1
rs7120670	11	1129499	T	C	0.1998	0.552635	0.0518689	rs12802931	27	MUC5AC	22080	intergenic	5.071	NA	5	9	0	0	0
rs17652036	17	44073027	G	A	0.2406	NA	0.968522	rs7218319	35	MAPT	0	intronic	5.071	1f	4	15	1	1	1
rs9971120	10	105770313	T	C	0.4284	0.0388088	0.160238	rs7905046	26	SLK	0	intronic	5.07	6	4	5	1	1	1
rs10930323	2	169227855	C	T	0.2654	0.262843	0.168337	rs2601099	6	RN7SL95P	69560	intergenic	5.069	7	7	15	0	1	1
rs4075290	11	830487	C	T	0.335	0.908578	0.90727	rs28636471	27	AP006621.8:EFCAB4A	0:0	ncRNA_intronic	5.069	4	1	11	1	1	1
rs413917	17	43723189	G	A	0.2396	1	0.96339	rs7218319	35	CRHR1-IT1:CRHR1:RP11-105N13.4	0:0:0	ncRNA_exonic	5.069	1f	5	15	1	1	1
rs9380038	6	27998602	G	A	0.05765	NA	0.137156	rs149878	15	OR2W2P	3122	intergenic	5.068	5	9	15	0	1	1
rs9941273	16	89301850	G	A	0.1163	0.00895287	0.106373	rs7197788	32	ZNF778	6486	intergenic	5.067	7	4	5	1	1	1
rs9469972	6	35211211	C	T	0.1859	0.0728632	0.0852529	rs2395609	16	SCUBE3	0	intronic	5.066	7	4	5	1	1	1
rs72847141	6	28722114	G	T	0.1312	NA	0.089627	rs149878	15	RPSAP2	21432	intergenic	5.065	5	2	14	0	1	1
rs35908689	2	60707941	C	G	0.2575	0.136238	0.210606	rs1123573	5	BCL11A	0	intronic	5.064	2b	2	15	1	0	1
rs1379933	4	89801156	T	C	0.2386	0.648673	0.1616	rs1708667	10	FAM13A	0	intronic	5.064	5	5	15	1	1	1
rs374316043	17	43675431	T	A	0.2058	NA	0.808126	rs7218319	35	RP11-707O23.5	2803	intergenic	5.064	6	5	15	0	1	1
rs12150570	17	44126218	G	A	0.2406	1	0.968522	rs7218319	35	KANSL1	0	intronic	5.064	6	4	4	1	1	1
rs10001319	4	89763676	A	T	0.3757	0.0790011	0.207306	rs1708667	10	FAM13A	0	intronic	5.063	7	5	15	1	0	1
rs4785644	16	89321238	T	C	0.3141	0.0485338	0.146325	rs117169628	32	RP11-46C24.5	2348	intergenic	5.063	4	2	15	0	1	1
rs9393926	6	28682725	A	G	0.07753	NA	0.222252	rs149878	15	RPSAP2	17068	intergenic	5.062	6	5	14	0	1	1
rs35638858	9	117611743	TA	T	0.3429	NA	0.740984	rs722126	24	RP11-78H18.2	877	downstream	5.062	NA	5	15	0	1	1
rs62022925	15	86236066	A	G	0.1968	0.572706	0.242219	rs8035975	30	AKAP13	0	intronic	5.062	4	2	5	1	1	1
rs117159335	16	89284873	A	G	0.1183	0.404423	0.558309	rs117169628	32	ZNF778	0	intronic	5.062	7	1	2	1	1	1
rs241044	17	43712464	G	A	0.2396	NA	0.96339	rs7218319	35	CRHR1-IT1:CRHR1:RP11-105N13.4	0:0:0	ncRNA_intronic	5.062	NA	4	5	1	1	1
rs72841398	6	27489114	A	C	0.06859	0.0430452	0.123464	rs149878	15	HNRNPA1P1	1740	intergenic	5.061	7	5	15	0	1	1
rs150985004	2	198614760	C	A	0.2107	0.183269	0.195883	rs11899288	7	AC011997.1:BOLL	0:0	intronic	5.06	6	5	15	1	1	1
rs3131097	6	28853197	A	G	0.06958	NA	0.201587	rs149878	15	ZNF90P2	3411	intergenic	5.059	5	1	15	0	1	1
rs62063665	17	44122345	A	G	0.2376	0.997922	0.953224	rs7218319	35	KANSL1	0	intronic	5.058	NA	4	5	1	1	1
rs2060847	2	169253946	G	C	0.1362	0.0122867	0.0720562	rs2601099	6	RN7SL95P	43469	intergenic	5.057	5	5	15	0	1	1
rs1401094	2	198779849	C	T	0.4761	0.173964	0.70605	rs11899288	7	PLCL1	0	intronic	5.056	5	5	15	1	1	0
rs12199648	6	34777576	A	G	0.1869	0.443616	0.47072	rs2395609	16	UHRF1BP1	0	intronic	5.056	6	5	15	1	1	1
rs2072647	1	155221837	C	A	0.2704	0.326999	0.13909	rs11264341	4	FAM189B	0	intronic	5.055	NA	3	5	1	1	1
rs12112134	7	151212224	A	G	0.4622	0.852659	0.807264	rs965119	21	RHEB	0	intronic	5.055	4	1	5	1	1	1
rs4468746	19	4572791	G	C	0.2326	0.0194669	0.0683048	rs10421782	37	SEMA6B	12970	intergenic	5.055	5	4	15	0	1	1
rs2235254	6	27422794	G	A	0.3559	0.0247115	0.0578714	rs149878	15	ZNF184	0	intronic	5.054	5	4	8	1	1	1
rs858512	7	99824453	A	G	0.2674	0.106235	0.211947	rs2897075	19	GATS:GATS	0:0	ncRNA_intronic	5.054	4	4	5	1	1	1
rs16941349	15	86098390	A	G	0.3121	0.323825	0.0545178	rs8035975	30	AKAP13	0	intronic	5.053	4	2	5	1	1	1
rs2532364	17	44332970	A	G	0.2416	0.997808	0.952492	rs7218319	35	RP11-259G18.3	3946	intergenic	5.053	NA	5	15	0	1	1
rs76304484	3	44877209	A	C	0.05666	0.953104	0.85018	rs74341405	8	KIF15	0	intronic	5.052	7	4	5	1	1	1
rs34470653	15	86023372	G	A	0.1223	0.081403	0.0684796	rs8035975	30	AKAP13	0	intronic	5.052	5	5	5	1	1	1
rs374106232	17	43579176	C	T	0.1958	NA	0.0531621	rs7218319	35	LRRC37A4P	0	ncRNA_exonic	5.051	6	1	15	0	1	1
rs2532392	17	44309856	G	A	0.2406	0.987168	0.958005	rs7218319	35	KANSL1	7122	intergenic	5.051	5	5	15	1	1	1
rs3181197	9	117667771	T	C	0.4463	0.236557	0.253314	rs722126	24	TNFSF8	0	intronic	5.05	NA	4	15	1	1	1
rs62062274	17	44093319	G	A	0.2406	1	0.968522	rs7218319	35	MAPT	0	intronic	5.05	5	1	15	1	1	1
rs12405726	1	150956128	G	A	0.3618	0.024513	0.27209	rs149026128	3	ANXA9	0	intronic	5.049	7	5	15	1	1	1
rs9288279	2	198540354	C	A	0.4026	NA	0.487385	rs11899288	7	RFTN2	0	UTR5	5.049	2b	1	1	1	1	1
rs12197514	6	27553784	T	C	0.3231	0.025673	0.111907	rs149878	15	RNU6-471P	10406	intergenic	5.049	5	2	14	0	1	0
rs73478088	7	151325612	A	G	0.1262	0.0129293	0.0601904	rs965119	21	PRKAG2	0	intronic	5.048	7	2	5	1	1	1
rs3838334	9	117678053	A	AG	0.4493	NA	0.245848	rs722126	24	TNFSF8	0	intronic	5.048	NA	4	15	1	1	1
rs10305712	1	150802816	A	G	0.01193	0.0415196	0.0690649	rs149026128	3	ARNT	0	intronic	5.047	NA	4	4	1	1	1
rs3833492	9	117656633	C	CCTG	0.4433	NA	0.2564	rs722126	24	TNFSF8	0	intergenic	5.046	NA	1	7	1	1	1
rs11691734	2	61702466	C	T	0.3509	0.110477	0.0734972	rs2123113	5	RP11-355B11.2	0	ncRNA_intronic	5.045	5	4	5	1	1	1
rs74631405	6	27841533	C	T	0.07058	0.0229458	0.0507653	rs149878	15	HIST1H4L	243	upstream	5.045	4	1	2	1	1	1
rs7193255	16	89167404	T	C	0.2197	0.428437	0.278664	rs117169628	32	ACSF3	0	exonic	5.045	4	4	4	1	1	1
rs2004260	17	43822398	T	C	0.2396	NA	0.96339	rs7218319	35	CRHR1:RP11-105N13.4	0:0	ncRNA_intronic	5.045	NA	5	14	1	1	1
rs62063685	17	44132379	A	G	0.2406	0.999802	0.968522	rs7218319	35	KANSL1	0	intronic	5.045	NA	4	5	1	1	1
rs2893929	6	27738732	A	T	0.2197	0.37503	0.430729	rs149878	15	RSL24D1P1	9665	intergenic	5.044	4	2	14	0	1	1
rs4743005	9	109327591	G	A	0.1928	NA	0.0598652	rs60568503	23	RP11-308N19.1	0	ncRNA_intronic	5.044	7	9	15	0	0	1
rs12032720	1	155274960	G	C	0.2773	0.296293	0.149063	rs11264341	4	FDPS	3578	intergenic	5.043	1f	1	15	1	1	1
rs147551894	5	162930957	A	G	0.01193	NA	0.0669257	rs2431752	12	MAT2B	0	intronic	5.043	5	1	1	1	0	1
rs34563738	17	44132221	C	CT	0.05567	NA	0.105468	rs7218319	35	KANSL1	0	intronic	5.043	NA	4	5	1	1	1
rs149971	6	27982152	G	A	0.3678	0.311156	0.624739	rs149878	15	U3	1193	intergenic	5.042	6	13	15	0	1	1
rs35731248	7	1817189	CT	C	0.3002	NA	0.0626619	rs28661143	18	AC074389.1	3140	intergenic	5.042	NA	5	15	0	0	1
rs6467231	7	128767969	A	G	0.1024	0.0789471	0.25446	rs11770861	20	RP11-286H14.4	0	ncRNA_intronic	5.042	5	5	15	0	1	1
rs728869	1	9159536	T	C	0.3111	0.0664558	0.112932	rs2478868	1	GPR157	827	downstream	5.041	NA	4	15	1	1	1
rs3092979	15	40937647	A	G	0.3996	0.0159251	0.101356	rs12440468	29	CASC5:CTD-2339L15.3	0:0	ncRNA_intronic	5.041	6	4	15	1	1	1
rs76688594	16	89160158	G	C	0.2793	0.111017	0.221313	rs117169628	32	ACSF3	0	intronic	5.041	4	1	1	1	1	1
rs297842	5	168623393	A	G	0.1272	0.0217688	0.136075	rs79508398	13	SLIT3	0	intronic	5.04	NA	2	15	1	1	0
rs114752273	6	34821261	G	T	0.03181	0.0534181	0.0629288	rs2395609	16	UHRF1BP1	0	intronic	5.04	6	4	5	1	1	1
rs36099289	16	89164974	C	A	0.1352	0.57882	0.589422	rs117169628	32	ACSF3	0	intronic	5.04	4	1	5	1	1	1
rs7210224	17	16147821	C	T	0.332	0.435184	0.449141	rs12945855	33	PIGL	0	intronic	5.04	1f	5	5	1	1	1
rs16940681	17	43912159	G	C	0.2396	NA	0.96339	rs7218319	35	CRHR1	0	exonic	5.04	4	5	15	1	1	1
rs12185235	17	43923703	C	T	0.2396	NA	0.96339	rs7218319	35	MAPT-AS1:SPPL2C	0:0	exonic	5.04	1f	5	15	1	1	1
rs6672284	1	155277963	C	T	0.2773	0.170002	0.142317	rs11264341	4	FDPS	575	upstream	5.038	4	1	7	1	1	1
rs567765465	3	45482515	C	CTT	0.09841	NA	0.0952897	rs11709155	8	LARS2	0	intronic	5.037	NA	4	5	1	1	1
rs9368546	6	28009920	C	T	0.05865	NA	0.138522	rs149878	15	OR2B7P	4291	intergenic	5.037	7	13	14	0	1	1
rs6578810	11	1290579	G	T	0.08847	0.0946183	0.116335	rs12417955	27	TOLLIP	5021	intergenic	5.037	7	5	5	1	1	1
rs13539	17	41371958	T	C	0.3658	0.622069	0.979889	rs799908	34	TMEM106A:LINC00854	0:0	ncRNA_intronic	5.037	NA	4	5	1	1	1
rs2565154	2	198310389	G	C	0.493	0.578595	0.974457	rs11899288	7	RNU6-1029P	2079	intergenic	5.036	5	5	15	1	1	1
rs62401133	6	27392669	G	A	0.3559	0.0208584	0.0621715	rs149878	15	MCFD2P1	16893	intergenic	5.036	7	5	15	0	1	1
rs113322852	17	43569245	T	A	0.1988	NA	0.743942	rs7218319	35	PLEKHM1	1129	intergenic	5.036	6	2	15	1	1	1
rs58753614	3	168791029	G	A	0.0825	0.439927	0.511531	rs73167972	9	MECOM	10257	intergenic	5.035	7	5	15	0	1	1
rs7752448	6	28301099	A	G	0.09344	NA	0.219148	rs149878	15	ZSCAN31	0	intronic	5.034	4	2	15	1	1	1
rs587433	1	78587246	C	G	0.2266	NA	0.185139	rs12406019	2	GIPC2	0	intronic	5.032	7	4	15	1	1	1
rs991508	5	162996856	G	A	0.4563	0.0211351	0.106785	rs2431752	12	MAT2B	50513	intergenic	5.032	NA	5	14	0	1	1
rs3750919	11	1292831	G	A	0.1988	0.594523	0.220656	rs12417955	27	TOLLIP	2769	intergenic	5.032	5	4	5	1	1	1
rs2277907	16	89371953	G	T	0.2982	0.0709363	0.152462	rs117169628	32	ANKRD11	0	intronic	5.032	NA	4	5	1	1	1
rs62061820	17	44185431	T	C	0.2465	0.969882	1	rs7218319	35	KANSL1	0	intronic	5.032	5	2	7	1	1	1
rs56299053	5	162826456	A	G	0.4364	0.0185169	0.126978	rs2431752	12	RP11-541P9.3	0	ncRNA_intronic	5.031	6	5	15	0	1	1
rs540275651	2	198818575	G	GT	0.2157	NA	0.14967	rs11899288	7	PLCL1	0	intronic	5.03	NA	5	15	1	1	1
rs199443	17	44819565	C	T	0.2227	1	0.847676	rs7218319	35	NSF	0	intronic	5.03	1d	4	5	1	1	1
rs6681071	1	151231546	T	C	0.3002	0.0120079	0.0702339	rs149026128	3	PSMD4	0	UTR5	5.029	7	4	5	1	1	1
rs12475373	2	169252269	C	A	0.4245	0.472787	0.473896	rs2601099	6	RN7SL95P	45146	intergenic	5.029	6	5	15	0	1	1
rs10808505	8	120940206	T	G	0.4324	0.722279	0.9134	rs13258592	22	DEPTOR	0	intronic	5.029	6	4	15	1	1	1
rs7776351	6	27726731	C	T	0.2485	0.431212	0.542137	rs149878	15	RP1-97D16.1	20457	intergenic	5.028	6	2	14	0	1	1
rs4414533	17	43809844	C	T	0.1799	NA	0.0534026	rs7218319	35	CRHR1:RP11-105N13.4:RP11-293E1.2	0:0:0	ncRNA_intronic	5.027	7	5	14	1	1	1
rs9461401	6	27703291	G	A	0.2495	0.429131	0.538386	rs149878	15	RP1-97D16.1	1487	intergenic	5.026	7	5	14	0	1	1
rs8026605	15	40875584	G	A	0.3976	0.0275505	0.106781	rs12440468	29	RPUSD2	8924	intergenic	5.026	1d	1	15	1	1	1
rs35754078	1	9094241	T	C	0.3549	0.0515731	0.295962	rs2478868	1	SLC2A5	924	downstream	5.025	5	5	15	1	1	1
rs13199238	6	35078600	T	C	0.1501	0.0567833	0.0753272	rs2395609	16	TCP11	7247	intergenic	5.025	6	9	15	1	1	1
rs8112168	19	4657496	T	G	0.03181	0.0198011	0.0796531	rs10421782	37	C19orf10	0	intronic	5.025	4	4	4	1	1	1
rs370474418	5	1273578	G	A	0.331	NA	0.196878	rs2075785	11	TERT	0	intronic	5.024	7	5	15	1	0	1
rs77823283	5	169536171	A	G	0.01193	0.303414	0.301695	rs150476821	13	FOXI1	0	UTR3	5.024	5	5	15	1	0	1
rs60108234	8	121019582	C	G	0.07555	0.0315246	0.0635746	rs13258592	22	DEPTOR	0	intronic	5.024	6	4	15	1	1	1
rs77924424	17	44012915	T	C	0.2396	1	0.96339	rs7218319	35	MAPT	0	intronic	5.024	4	1	14	1	1	1
rs553774982	6	26925914	TTGTG	T	0.06362	NA	0.187342	rs149878	15	LINC00240	0	ncRNA_intronic	5.023	NA	1	15	0	1	1
rs2535605	17	15854588	T	G	0.06064	0.0439384	0.0965828	rs12945855	33	ADORA2B	0	intronic	5.023	5	3	15	1	1	1
rs2696535	17	44355130	A	G	0.2127	NA	0.818972	rs7218319	35	ARL17B	0	intronic	5.023	NA	5	15	1	1	1
rs144960058	1	150271854	G	GT	0.4095	NA	0.119539	rs149026128	3	MRPS21	0	intronic	5.022	NA	4	5	1	1	1
rs3135295	6	28793915	T	C	0.07058	NA	0.210607	rs149878	15	XXbac-BPG308K3.5	11730	intergenic	5.021	4	1	13	0	1	1
rs62060916	17	44251582	T	C	0.2406	0.999763	0.968522	rs7218319	35	KANSL1	0	intronic	5.021	NA	4	5	1	1	1
rs243069	2	60620834	A	C	0.3479	0.803786	0.168029	rs1123573	5	AC007381.2	2323	intergenic	5.02	NA	5	15	0	0	1
rs12150141	17	43775145	G	A	0.2396	NA	0.96339	rs7218319	35	CRHR1:RP11-105N13.4	0:0	ncRNA_intronic	5.02	6	9	14	1	1	1
rs12571879	10	105663346	G	A	0.2833	0.498594	0.608328	rs7905046	26	OBFC1	0	intronic	5.019	5	4	5	1	1	1
rs34231835	6	35079956	C	CA	0.4911	NA	0.416316	rs2395609	16	TCP11	5891	intergenic	5.018	NA	9	15	1	0	1
rs150744411	1	150646738	ATT	A	0.4314	NA	0.234295	rs149026128	3	GOLPH3L	0	intronic	5.017	NA	4	5	1	1	1
rs12125650	1	150760174	A	G	0.4861	0.157013	0.194738	rs149026128	3	RP11-363I22.3	7053	intergenic	5.017	5	2	15	1	1	1
rs3738485	1	150552392	C	G	0.4642	0.790679	0.182189	rs149026128	3	MCL1	325	upstream	5.016	4	1	1	1	1	1
rs199827494	6	27979680	CT	C	0.01491	NA	0.0567161	rs149878	15	IQCB2P	0	ncRNA_exonic	5.016	NA	7	15	0	0	1
rs5017429	7	151255160	C	T	0.2207	0.160361	0.0726369	rs965119	21	PRKAG2	0	intronic	5.016	7	4	5	1	1	1
rs11880049	19	4609997	A	G	0.4324	0.416489	0.107992	rs8100468	37	CTB-50L17.2	11208	intergenic	5.016	4	2	14	0	1	0
rs393414	6	28521316	C	T	0.2366	0.0112832	0.153047	rs149878	15	SCAND3	18090	intergenic	5.015	3a	2	14	0	1	1
rs4918067	10	105644636	A	C	0.4622	0.677507	0.158692	rs7905046	26	OBFC1	0	intronic	5.015	2b	4	5	1	1	1
rs17689966	17	43910455	A	G	0.4443	NA	0.407823	rs7218319	35	CRHR1	0	intronic	5.015	5	5	15	1	1	1
rs4713098	6	27403605	C	T	0.4384	0.0164443	0.126764	rs149878	15	ZNF184	14916	intergenic	5.014	7	5	15	0	1	1
rs12223324	11	772701	A	G	0.4453	0.0347857	0.140846	rs28636471	27	PDDC1	0	intronic	5.014	5	2	4	1	1	1
rs1011406	2	60666075	C	G	0.1272	0.0438655	0.149958	rs1123573	5	BCL11A	12226	intergenic	5.012	7	1	15	0	1	1
rs202234161	2	198714391	G	T	0.3897	NA	0.393018	rs11899288	7	PLCL1	0	intronic	5.012	NA	5	15	1	1	1
rs17576534	15	86285740	C	T	0.1958	0.65947	0.246322	rs8035975	30	AKAP13	0	intronic	5.012	5	1	4	1	1	1
rs5775382	1	77777366	CT	C	0.2634	NA	0.0797352	rs35535570	2	AK5	0	intronic	5.011	NA	4	15	1	1	1
rs11582840	1	150688487	A	G	0.4314	0.0481947	0.234295	rs149026128	3	HORMAD1	0	intronic	5.011	6	5	15	1	1	1
rs1177285	2	61350137	A	G	0.4215	0.0807765	0.150589	rs2123113	5	KIAA1841	0	UTR3	5.011	6	4	5	1	1	1
rs1078269	17	44075837	T	C	0.2406	0.999814	0.968522	rs7218319	35	MAPT	0	intronic	5.011	5	4	15	1	1	1
rs56188931	19	4572392	A	G	0.2316	NA	0.0700211	rs10421782	37	SEMA6B	12571	intergenic	5.011	7	5	15	0	0	1
rs12141742	1	9135369	T	C	0.2883	0.0297003	0.0871437	rs2478868	1	SLC2A5	0	intronic	5.009	4	1	15	1	1	1
rs4364674	8	121016573	T	C	0.07555	0.0262825	0.0635746	rs13258592	22	DEPTOR	0	intronic	5.009	4	4	15	1	1	1
rs8034416	15	40703339	C	T	0.3718	0.59437	0.547271	rs11630850	29	IVD	0	intronic	5.009	5	4	4	1	1	1
rs4616318	17	43928810	A	G	0.4761	NA	0.328249	rs7218319	35	MAPT-AS1	0	ncRNA_intronic	5.009	5	5	14	1	1	1
rs4721295	7	2036669	T	G	0.3996	0.639081	0.198409	rs28661143	18	MAD1L1	0	intronic	5.008	5	5	5	1	1	1
rs12596872	16	90023901	C	T	0.1501	0.0243209	0.0707938	rs7197788	32	DEF8	0	exonic	5.008	5	1	4	1	1	1
rs62055956	17	43854449	C	T	0.2406	NA	0.958195	rs7218319	35	CRHR1:RP11-105N13.4	0:0	ncRNA_intronic	5.008	7	5	14	1	1	0
rs17767294	6	28054198	A	G	0.08549	0.101607	0.240778	rs149878	15	ZNF165	0	intronic	5.007	1f	4	5	1	1	1
rs7000890	8	120923293	G	A	0.1948	0.0398951	0.300564	rs13258592	22	DEPTOR	0	intronic	5.007	4	4	15	1	1	1
rs17576842	17	44179992	A	G	0.2406	0.999848	0.968522	rs7218319	35	KANSL1	0	intronic	5.007	1f	2	5	1	1	1
rs2696590	17	44221602	G	C	0.2416	0.999798	0.963308	rs7218319	35	KANSL1	0	intronic	5.007	NA	2	5	1	1	1
rs2532275	17	44246997	G	A	0.2406	0.999781	0.968522	rs7218319	35	KANSL1	0	intronic	5.007	NA	4	5	1	1	1
rs4682992	3	44786946	T	A	0.05467	0.957503	0.806385	rs74341405	8	KIAA1143	0	intergenic	5.006	7	5	15	1	1	1
rs1233616	6	28739884	T	C	0.4761	NA	0.199274	rs149878	15	AL662890.1	3808	intergenic	5.006	4	1	13	0	1	1
rs11413041	15	86021585	AG	A	0.4165	NA	0.189458	rs8035975	30	AKAP13	0	intronic	5.006	NA	5	5	1	1	1
rs62022118	15	86036331	A	G	0.165	0.633276	0.270626	rs8035975	30	AKAP13	0	intronic	5.005	6	5	5	1	1	1
rs8176269	17	41213626	G	T	0.3579	0.770252	0.963749	rs799908	34	BRCA1	0	intronic	5.005	NA	4	5	1	1	1
rs2532273	17	44247314	C	T	0.2416	0.999819	0.963308	rs7218319	35	KANSL1	0	intronic	5.004	NA	4	4	1	1	1
rs2257995	3	44770943	C	T	0.4046	0.238983	0.0615446	rs74341405	8	ZNF501	144	upstream	5.003	2b	1	1	1	1	1
rs56341938	3	168715808	A	G	0.4861	0.0381884	0.0654125	rs73167972	9	RP11-152C17.1	5053	intergenic	5.003	6	7	15	0	0	1
rs12755128	1	155591625	A	G	0.1392	0.26817	0.150205	rs11264341	4	MSTO1:MSTO2P:RP11-29H23.5	0:0:0	ncRNA_intronic	5.002	3a	5	15	1	1	1
rs60432611	7	2029629	G	C	0.3877	0.635687	0.196297	rs28661143	18	MAD1L1	0	intronic	5.002	5	4	5	1	1	1
rs2528900	7	99805319	A	G	0.2684	0.128587	0.211048	rs2897075	19	STAG3:GATS:GATS	0:0:0	ncRNA_intronic	5.002	6	5	15	1	1	1
rs2181036	9	117649136	T	C	0.4423	0.222431	0.255001	rs722126	24	TNFSF8	6866	intergenic	5.002	6	5	15	1	1	1
rs4803849	19	46209640	C	T	0.3211	0.27798	0.213045	rs11669442	38	QPCTL	2392	intergenic	5.002	5	4	5	1	1	1
rs700650	2	198624285	G	A	0.4761	0.827541	0.725888	rs11899288	7	AC011997.1:BOLL	0:0	intronic	5.001	7	5	15	1	1	1
rs7766699	6	28768267	G	A	0.07157	NA	0.219749	rs149878	15	AL662890.3	4454	intergenic	5.001	7	5	14	0	1	1
rs559247493	2	198640209	CA	C	0.2654	NA	0.330952	rs11899288	7	BOLL	0	intronic	5	NA	5	15	1	1	1
rs700677	2	198702424	C	A	0.3926	0.28432	0.400296	rs11899288	7	PLCL1	0	intronic	5	6	1	15	1	1	1
rs12187176	5	162783645	A	G	0.4503	0.0237621	0.0971153	rs2431752	12	RP11-541P9.3	0	ncRNA_intronic	5	5	5	15	0	1	1
rs7772739	6	27318848	G	A	0.4324	0.0476827	0.124107	rs149878	15	ZNF204P	6755	intergenic	5	6	5	15	0	1	1
rs35971246	7	1942318	CCT	C	0.3757	NA	0.599679	rs28661143	18	MAD1L1	0	intronic	5	NA	4	5	1	1	1
rs55969052	7	99650317	T	C	0.328	0.9843	0.346149	rs2897075	19	ZSCAN21	0	intronic	5	5	4	5	1	1	1
rs10883948	10	105667552	G	T	0.4612	0.684706	0.156023	rs7905046	26	OBFC1	0	intronic	5	7	2	5	1	1	1
rs6461005	7	1947687	A	G	0.4284	0.736305	0.186946	rs28661143	18	MAD1L1	0	intronic	4.999	5	4	5	1	1	1
rs74976247	5	168571582	A	G	0.02187	0.589732	0.72588	rs79508398	13	SLIT3	0	intronic	4.998	6	5	15	1	0	0
rs62056806	17	43983801	A	G	0.2396	1	0.96339	rs7218319	35	MAPT	0	intronic	4.998	5	2	13	1	1	1
rs392471	6	28559247	A	C	0.06759	0.208716	0.0834238	rs149878	15	SCAND3:RP5-1186N24.3	0:0	ncRNA_exonic	4.997	5	4	13	1	1	1
rs2704571	4	89960285	A	G	0.2903	0.646562	0.123304	rs1708667	10	FAM13A	0	intronic	4.996	6	5	15	1	1	1
rs9468255	6	27887442	G	C	0.05567	0.0471114	0.180961	rs149878	15	OR2B2	7267	intergenic	4.996	7	4	15	1	1	1
rs4719443	7	2161099	A	G	0.3897	0.735098	0.182898	rs28661143	18	MAD1L1	0	intronic	4.996	4	4	5	1	1	1
rs139320396	10	105660445	ATCTC	A	0.3101	NA	0.156908	rs7905046	26	OBFC1	0	intronic	4.996	NA	4	5	1	1	1
6:28413491:C:T	6	28413491	T	C	0.3052	NA	0.0759414	rs149878	15	COX11P1	1258	intergenic	4.995	5	5	14	1	1	1
rs72847210	11	830383	G	T	0.05268	0.111936	0.0793707	rs28636471	27	AP006621.8:EFCAB4A	0:0	ncRNA_intronic	4.995	4	1	11	1	1	1
rs10101278	8	120797039	A	G	0.3459	0.131558	0.275816	rs13258592	22	TAF2	0	intronic	4.994	4	4	5	1	1	0
rs143919480	2	60646388	T	C	0.2952	0.186014	0.167053	rs1123573	5	AC007381.2	27877	intergenic	4.993	6	1	15	0	1	1
rs799910	17	41279561	G	C	0.3658	0.870409	0.987938	rs799908	34	NBR2	0	ncRNA_intronic	4.993	4	4	5	1	1	1
rs144612769	7	151140109	GCTCT	G	0.174	NA	0.0796291	rs965119	21	CRYGN	2209	intergenic	4.992	NA	5	14	1	1	1
rs35989681	17	41370984	C	A	0.3588	0.86434	0.951771	rs799908	34	TMEM106A:LINC00854	0:0	ncRNA_intronic	4.992	5	4	5	1	1	1
rs12150469	17	44092497	T	C	0.2406	0.999826	0.968522	rs7218319	35	MAPT	0	intronic	4.992	7	5	15	1	1	1
rs1992765	2	61751333	A	G	0.3668	0.0262563	0.0879606	rs2123113	5	XPO1	0	intronic	4.991	NA	4	5	1	1	1
rs7579905	2	198868109	T	A	0.2147	0.10078	0.20931	rs11899288	7	PLCL1	0	intronic	4.991	6	5	15	1	1	1
rs115626731	6	28833696	T	A	0.08549	NA	0.0606168	rs149878	15	XXbac-BPG308K3.6	1288	intergenic	4.991	2b	1	5	0	1	1
rs6982092	8	120874360	A	G	0.1054	0.0653926	0.06365	rs13258592	22	RN7SL396P	541	upstream	4.991	7	5	15	1	1	1
rs72020951	9	109482749	A	AGTGTGCT	0.4692	NA	0.614758	rs60568503	23	RP11-308N19.5	1881	intergenic	4.991	NA	5	15	0	1	1
rs17651994	19	46439125	A	T	0.2893	0.0579774	0.0537337	rs11669442	38	NOVA2	0	UTR3	4.991	5	4	13	1	1	1
rs138336125	1	150859922	TTTA	T	0.3917	NA	0.242387	rs149026128	3	Y_RNA	4910	intergenic	4.99	NA	5	15	0	1	1
rs373607110	17	43525166	C	CT	0.1909	NA	0.628382	rs7218319	35	PLEKHM1	0	intronic	4.99	NA	4	5	1	1	1
rs199526	17	44847707	G	C	0.2366	NA	0.728749	rs7218319	35	WNT3	0	intronic	4.99	3a	1	12	1	1	1
rs1260387	1	150371448	C	T	0.2594	NA	0.0544532	rs149026128	3	RPRD2	0	intronic	4.989	7	4	5	1	1	1
rs3774684	3	45535941	A	G	0.3907	0.0188879	0.126167	rs11709155	8	LARS2:LARS2-AS1	0:0	ncRNA_intronic	4.989	NA	4	5	1	1	1
rs72845061	6	27653261	G	A	0.06163	0.115393	0.15787	rs149878	15	RP1-15D7.1	32656	intergenic	4.989	3a	5	14	0	1	1
rs2051076	3	169149105	G	A	0.1213	0.0801089	0.0637561	rs4955567	9	MECOM	0	intronic	4.988	NA	2	15	1	0	1
rs73172097	3	169161148	C	T	0.1292	0.0322676	0.13195	rs4955567	9	MECOM	0	intronic	4.988	5	5	15	1	0	1
rs9357067	6	28210293	C	G	0.1531	0.420445	0.48967	rs149878	15	ZKSCAN4	2107	intergenic	4.988	6	5	5	1	1	1
rs12441698	15	85853701	G	A	0.2624	0.0403525	0.162315	rs8035975	30	ADAMTS7P4	0	ncRNA_intronic	4.988	7	5	15	0	1	1
rs357003	2	60807555	T	C	0.3668	0.248068	0.0574097	rs2123113	5	BCL11A	26852	intergenic	4.987	5	5	14	0	1	1
rs4244577	15	40643706	A	G	0.08549	0.221485	0.105755	rs11630850	29	PHGR1	0	intronic	4.987	5	1	15	1	1	1
rs12936903	17	16293335	T	C	0.2097	0.00957113	0.211937	rs12945855	33	FTLP12	1412	intergenic	4.987	7	5	15	1	1	1
rs17101475	1	78643674	C	T	0.1481	0.212245	0.10964	rs12406019	2	RNFT1P2	6752	intergenic	4.986	5	5	15	0	1	1
rs7002423	8	120918510	A	G	0.2197	0.0475747	0.351664	rs13258592	22	DEPTOR	0	intronic	4.986	6	4	15	1	1	1
rs75898026	13	113561082	G	A	0.1829	0.999992	0.687401	rs12585036	28	MCF2L	0	intronic	4.984	5	4	14	1	1	1
rs34234495	8	120785332	CA	C	0.4175	NA	0.137413	rs13258592	22	TAF2	0	intronic	4.983	NA	4	5	1	1	1
rs7601589	2	169223676	A	G	0.172	0.11738	0.210527	rs2601099	6	RN7SL95P	73739	intergenic	4.982	7	5	15	0	1	1
rs1555047	6	28328683	G	A	0.04871	0.0458802	0.057771	rs149878	15	ZKSCAN3	0	intronic	4.981	NA	4	5	1	1	1
rs57624556	7	1825808	T	C	0.2505	NA	0.0891935	rs28661143	18	AC074389.1	5380	intergenic	4.981	6	9	9	0	0	1
rs61328028	2	198223754	A	G	0.4801	0.584921	0.781089	rs11899288	7	NPM1P46	20670	intergenic	4.979	4	5	15	0	1	1
rs323506	17	41149070	G	A	0.2336	0.112115	0.248678	rs799908	34	Y_RNA	862	downstream	4.979	7	1	5	1	1	1
rs3131336	6	28831611	C	T	0.07058	NA	0.210607	rs149878	15	XXbac-BPG308K3.6	0	ncRNA_intronic	4.978	3a	1	1	0	1	1
rs62054826	17	43930700	C	A	0.1173	NA	0.0528762	rs7218319	35	MAPT-AS1	0	ncRNA_intronic	4.977	4	5	14	1	1	1
rs62055462	17	43941476	A	C	0.2396	NA	0.96339	rs7218319	35	MAPT-AS1	0	ncRNA_intronic	4.977	7	5	14	0	1	1
rs10406842	19	4674704	A	T	0.0994	NA	0.16868	rs10421782	37	DPP9	531	downstream	4.977	5	4	5	1	1	1
rs7772160	6	27412386	C	T	0.4364	0.0158954	0.164273	rs149878	15	ZNF184	6135	intergenic	4.976	7	5	9	1	1	1
rs145486431	8	121059946	AAAAC	A	0.3956	NA	0.192998	rs13258592	22	DEPTOR	0	intronic	4.976	NA	5	15	1	1	1
rs60356458	19	46234632	T	C	0.4583	NA	0.30406	rs11669442	38	FBXO46	469	upstream	4.976	5	1	15	1	1	1
rs11204749	1	150929563	G	A	0.3897	0.0248692	0.244475	rs149026128	3	SETDB1	0	intronic	4.975	7	4	4	1	1	1
rs5030789	15	40986355	A	G	0.4225	0.672333	0.110347	rs12440468	29	RAD51-AS1	0	ncRNA_exonic	4.975	3a	1	2	1	1	1
rs11264380	1	155520144	T	C	0.2763	0.22307	0.081189	rs11264341	4	ASH1L	0	intronic	4.973	1f	4	5	1	1	1
rs243016	2	60588713	A	T	0.3459	0.376169	0.0663324	rs1123573	5	AC007381.2	0	ncRNA_intronic	4.973	3a	5	15	0	1	1
rs145758764	3	44708112	G	GT	0.1491	NA	0.219042	rs74341405	8	RP11-944L7.4	0	ncRNA_intronic	4.973	NA	5	15	1	1	1
rs1150687	6	28162469	T	C	0.3738	0.200254	0.557297	rs149878	15	ZNF192P2	5258	intergenic	4.973	NA	9	9	0	1	1
rs33924488	1	150583974	G	GA	0.4751	NA	0.179494	rs149026128	3	ENSA	0	intronic	4.972	NA	2	7	1	1	1
rs4550664	2	198691405	A	G	0.2644	0.0223158	0.314344	rs11899288	7	PLCL1	0	intronic	4.972	6	5	15	1	1	1
rs3131093	6	28837437	C	T	0.07058	NA	0.210607	rs149878	15	XXbac-BPG308K3.6	5029	intergenic	4.972	6	5	15	0	1	1
rs4273076	17	16323589	C	A	0.333	0.0496801	0.1203	rs12945855	33	TRPV2	0	intronic	4.972	2b	2	7	1	1	1
rs11368872	3	169595120	A	AT	0.4066	NA	0.307358	rs1881966	9	LRRC31	7401	intergenic	4.971	NA	5	15	1	1	1
rs6928403	6	27794658	G	T	0.2207	NA	0.484449	rs149878	15	HIST1H4J	2400	intergenic	4.97	6	1	5	1	1	1
rs78655466	2	61807468	C	T	0.03181	0.0434866	0.145627	rs2123113	5	RP11-355B11.1	3938	intergenic	4.969	6	5	15	0	1	0
rs3743335	15	86302853	T	C	0.2147	0.354059	0.0582342	rs8035975	30	KLHL25	0	UTR3	4.969	NA	4	5	1	1	1
rs4682994	3	44803130	G	A	0.05467	0.957184	0.806385	rs74341405	8	KIAA1143	0	UTR5	4.968	4	1	1	1	1	1
rs111446248	17	44355173	T	C	0.1918	NA	0.731946	rs7218319	35	ARL17B	0	intronic	4.968	7	5	15	1	1	1
rs4535266	3	44555187	T	C	0.1421	0.794321	0.223638	rs74341405	8	AC099669.1	1520	intergenic	4.966	2b	5	15	1	1	1
rs1022486	6	27534240	A	T	0.2038	0.0187823	0.0733444	rs149878	15	XXbac-BPG34I8.3	4716	intergenic	4.966	4	1	13	0	1	0
rs3124781	9	136275313	T	C	0.3926	0.126546	0.0821347	rs56343119	25	REXO4	0	intronic	4.966	NA	4	4	1	1	1
rs5831580	2	60629565	AC	A	0.07157	NA	0.0646228	rs1123573	5	AC007381.2	11054	intergenic	4.965	NA	5	15	0	0	1
rs13013049	2	198208664	C	T	0.2793	0.0708507	0.369391	rs11899288	7	AC010746.3	31199	intergenic	4.965	5	5	15	0	1	1
rs610501	1	78532054	A	G	0.2624	0.0719143	0.130645	rs12406019	2	GIPC2	0	intronic	4.964	6	5	15	1	1	1
rs150237807	4	89834173	GGAA	G	0.2018	NA	0.11436	rs1708667	10	FAM13A	0	intronic	4.964	NA	5	15	1	1	1
rs12904410	15	85609788	C	T	0.1948	0.0182561	0.0850946	rs8035975	30	PDE8A	0	intronic	4.964	7	4	5	1	1	1
rs12754946	1	77989923	T	C	0.3539	0.656169	0.22075	rs12406019	2	AK5	0	intronic	4.963	5	4	15	1	1	1
rs9368532	6	27782010	A	G	0.04076	0.141623	0.113763	rs149878	15	HIST1H2AJ	101	upstream:downstream	4.963	4	1	1	1	1	1
rs34734963	15	86217644	C	T	0.2793	0.0969673	0.0683141	rs8035975	30	AKAP13	0	intronic	4.963	7	4	5	1	1	1
rs7017583	8	120920980	A	G	0.1948	0.115116	0.295083	rs13258592	22	DEPTOR	0	intronic	4.962	3a	2	15	1	1	1
rs4782328	16	89182218	A	G	0.1899	0.205929	0.339655	rs117169628	32	ACSF3	0	intronic	4.961	NA	2	4	1	1	1
rs2601084	2	169277487	A	C	0.1064	0.570818	0.160743	rs2601099	6	RN7SL95P	19928	intergenic	4.96	NA	5	15	0	1	1
rs60893137	19	4656839	A	C	0.03181	0.0137159	0.0796531	rs10421782	37	C19orf10	0	intronic	4.96	7	4	4	1	1	1
rs1548028	19	46309107	C	T	0.16	0.00919402	0.050896	rs11669442	38	RSPH6A	0	intronic	4.96	5	5	15	1	1	1
rs13212318	6	27688841	A	C	0.07157	0.383917	0.21644	rs149878	15	RP1-97D16.1	15937	intergenic	4.959	2b	1	13	0	1	1
rs700681	2	198711502	C	A	0.2654	0.0277395	0.311398	rs11899288	7	PLCL1	0	intronic	4.958	NA	2	15	1	1	1
rs8176702	9	136136146	G	A	0.3787	NA	0.060368	rs56343119	25	ABO	0	ncRNA_intronic	4.956	NA	1	14	0	1	1
rs12150260	17	44090538	T	G	0.2406	0.999971	0.968522	rs7218319	35	MAPT	0	intronic	4.956	NA	2	15	1	1	1
rs1902247	2	198492826	C	T	0.2227	0.289338	0.219095	rs11899288	7	RFTN2	0	intronic	4.955	NA	1	15	1	1	1
rs55831437	6	41495893	C	T	0.01093	NA	0.2276	rs1886814	17	RP11-328M4.2	0	ncRNA_intronic	4.955	4	2	14	0	0	0
rs2696652	17	43653398	A	G	0.4811	NA	0.296126	rs7218319	35	DND1P1	9838	intergenic	4.955	5	3	5	0	1	1
rs55802590	17	44201344	G	C	0.2406	0.999826	0.968522	rs7218319	35	KANSL1	0	intronic	4.955	6	4	5	1	1	1
rs57956471	4	89724384	C	A	0.0497	0.0988476	0.0550785	rs1708667	10	FAM13A	0	intronic	4.954	5	4	15	1	1	1
rs111577094	9	117684352	CT	C	0.2545	NA	0.0995736	rs722126	24	TNFSF8	0	intronic	4.954	NA	2	14	1	1	1
rs1558244	17	16380625	C	T	0.4205	0.0106451	0.0706962	rs12945855	33	FAM211A-AS1:FAM211A	0:0	ncRNA_intronic	4.954	4	2	7	1	1	1
rs187228148	17	44238559	T	A	0.02187	NA	0.0660674	rs7218319	35	KANSL1	0	intronic	4.954	7	4	5	1	1	1
rs11929499	3	168910873	A	G	0.08549	0.713765	0.621919	rs73167972	9	MECOM	0	intronic	4.953	6	5	15	1	1	1
rs12196452	6	27344415	A	T	0.06859	0.0262359	0.0951369	rs149878	15	ZNF391	0	intergenic	4.951	7	5	15	1	1	1
rs12699646	7	2093162	G	T	0.3827	NA	0.181618	rs28661143	18	MAD1L1	0	intronic	4.951	5	4	5	1	1	1
rs2075855	11	1248960	G	A	0.07654	NA	0.0832354	rs12417955	27	MUC5B	0	exonic	4.951	5	4	15	1	1	1
rs2108926	6	28308747	A	T	0.2714	0.0857472	0.283073	rs149878	15	ZSCAN31	0	intronic	4.95	3a	2	15	1	1	1
rs2765220	6	28769671	T	C	0.1153	NA	0.106359	rs149878	15	AL662890.3	5858	intergenic	4.949	NA	5	14	0	1	1
rs413778	17	43716885	A	G	0.2396	1	0.96339	rs7218319	35	CRHR1-IT1:CRHR1:RP11-105N13.4	0:0:0	ncRNA_exonic	4.949	NA	4	5	1	1	1
rs9295768	6	28209102	G	A	0.1531	0.403784	0.48967	rs149878	15	ZKSCAN4	3298	intergenic	4.948	6	4	5	1	1	1
rs140022817	7	1927297	ATGTG	A	0.3936	NA	0.251536	rs28661143	18	MAD1L1	0	intronic	4.948	NA	3	4	1	1	0
rs11204671	1	150554458	T	C	0.3479	0.693686	0.293896	rs149026128	3	MCL1	2391	intergenic	4.947	7	5	15	1	1	1
rs2532420	17	44369224	A	G	0.2376	0.945299	0.931923	rs7218319	35	ARL17B	0	intronic	4.947	NA	2	15	1	1	1
rs62402145	6	35659847	C	A	0.01889	0.0563134	0.0604614	rs2273003	16	FKBP5	0	intronic	4.946	5	2	15	1	1	1
rs10950473	7	1999453	G	A	0.3877	0.713895	0.195813	rs28661143	18	MAD1L1	0	intronic	4.946	5	5	5	1	1	1
rs7213055	17	16336828	G	A	0.3579	0.00808291	0.0683877	rs12945855	33	TRPV2	0	intronic	4.946	5	2	5	1	1	1
rs3754212	1	150738200	A	G	0.3718	0.0568846	0.286097	rs149026128	3	CTSS	0	UTR5	4.945	NA	1	1	1	1	1
rs7557939	2	60721347	G	A	0.3072	0.674282	0.255388	rs1123573	5	BCL11A	0	intronic	4.945	5	4	15	1	0	1
rs6954521	7	1886865	C	A	0.3539	0.821359	0.401158	rs28661143	18	MAD1L1:AC110781.3	0:0	intronic	4.945	5	4	15	1	1	1
rs545089385	17	44342404	A	C	0.2107	NA	0.808952	rs7218319	35	RP11-259G18.1	1998	intergenic	4.945	NA	2	7	1	1	1
rs1253218	1	77701802	G	A	0.1252	0.0487673	0.0612411	rs12406019	2	PIGK	16686	intergenic	4.944	7	9	15	0	1	1
rs62062285	17	44095661	T	G	0.2406	1	0.958005	rs7218319	35	MAPT	0	intronic	4.944	4	4	5	1	1	1
rs17385707	1	78035589	G	A	0.2038	0.0782386	0.0730246	rs12406019	2	ZZZ3	0	intronic	4.943	7	4	5	1	1	1
rs73842248	4	89746821	A	G	0.2664	0.685316	0.100373	rs1708667	10	FAM13A	0	intronic	4.943	6	5	15	1	1	1
rs9297601	8	120669556	A	C	0.3449	0.0134435	0.0684971	rs13258592	22	ENPP2	0	intronic	4.943	6	1	15	1	1	1
rs144748682	16	89727122	G	A	0.01193	0.10354	0.0642708	rs7197788	32	SPATA33	0	UTR3	4.943	5	3	4	1	1	1
rs2732593	17	44267164	C	T	0.2435	0.997343	0.953313	rs7218319	35	KANSL1	0	intronic	4.943	NA	1	7	1	1	1
rs17819929	4	89957088	G	A	0.1928	0.0332437	0.393927	rs1708667	10	FAM13A	0	intronic	4.942	7	4	15	1	0	1
rs111624231	6	35109157	C	A	0.1511	0.054553	0.0696362	rs2395609	16	TCP11	0	UTR5	4.941	2b	1	15	1	1	1
3:44942807:C:G	3	44942807	C	G	0.4145	NA	0.0679822	rs74341405	8	TGM4	0	intronic	4.94	NA	5	14	1	1	1
rs62054761	17	43909008	C	T	0.2366	NA	0.94819	rs7218319	35	CRHR1	0	intronic	4.938	5	5	14	1	1	0
rs17573245	17	44072854	T	C	0.2416	1	0.963144	rs7218319	35	MAPT	0	intronic	4.937	5	4	15	1	1	1
rs35093399	1	79001967	A	AC	0.04175	NA	0.0531072	rs35535570	2	PTGFR	0	intronic	4.936	NA	5	15	1	1	1
rs56412918	2	61595416	A	G	0.1769	0.926887	0.960272	rs2123113	5	USP34	0	intronic	4.935	7	4	5	1	1	1
rs11371051	3	168902306	A	AT	0.2724	NA	0.164478	rs73167972	9	MECOM	0	intronic	4.935	NA	5	15	1	1	1
rs12067638	1	78520822	C	T	0.2982	0.0496189	0.0810568	rs12406019	2	GIPC2	0	intronic	4.934	3a	5	15	1	1	1
rs2412525	15	40867122	A	T	0.4702	0.534096	0.141559	rs12440468	29	RPUSD2	462	downstream	4.934	6	4	4	1	1	1
rs8070085	17	41341984	A	G	0.3608	0.895186	0.959732	rs799908	34	NBR1	0	intronic	4.934	6	4	4	1	1	1
rs6751690	2	198574523	G	A	0.2147	0.258715	0.203359	rs11899288	7	AC011997.1	0	intronic	4.933	5	1	5	1	1	1
rs200854615	6	26879303	T	TTTAC	0.3559	NA	0.0614063	rs149878	15	GUSBP2	0	ncRNA_intronic	4.932	NA	9	15	0	1	0
rs12541733	8	120789086	A	G	0.1431	0.02888	0.220965	rs13258592	22	TAF2	0	intronic	4.932	7	4	5	1	1	1
rs28673870	15	85861117	G	A	0.3529	0.774062	0.986875	rs8035975	30	ADAMTS7P4	0	ncRNA_intronic	4.932	6	5	15	0	1	1
rs56323722	17	43798015	A	C	0.2396	NA	0.96339	rs7218319	35	CRHR1:RP11-105N13.4	0:0	ncRNA_intronic	4.932	5	5	14	1	1	1
rs62063780	17	44056238	A	G	0.2406	1	0.968522	rs7218319	35	MAPT	0	intronic	4.932	7	4	15	1	1	1
rs10793964	9	136198589	C	G	0.4175	0.0673731	0.073918	rs56343119	25	SURF6	0	UTR3	4.931	1f	4	4	1	1	1
rs7364869	1	155087188	G	A	0.4831	NA	0.146448	rs11264341	4	Y_RNA	5777	intergenic	4.93	7	5	14	0	1	1
rs6457812	6	35245120	C	A	0.1869	0.139158	0.0923331	rs2395609	16	ZNF76	0	intronic	4.93	5	5	5	1	1	1
rs17687504	17	43746721	A	G	0.2396	NA	0.96339	rs7218319	35	CRHR1:RP11-105N13.4	0:0	ncRNA_intronic	4.93	6	5	14	1	1	1
rs7601762	2	198529237	G	T	0.4801	0.846677	0.765631	rs11899288	7	RFTN2	0	intronic	4.929	5	4	15	1	1	0
rs1150671	6	28131043	G	A	0.0159	NA	0.0562091	rs149878	15	ZNF192P1	0	ncRNA_exonic	4.929	7	5	15	1	1	1
rs1233611	6	28737054	A	G	0.07058	NA	0.226238	rs149878	15	AL662890.1	6638	intergenic	4.928	7	5	13	0	1	1
rs1025576	7	99473624	T	G	0.4573	0.47546	0.18572	rs2897075	19	OR2AE1	0	UTR3	4.928	1f	5	15	1	1	1
rs12284920	11	1372811	G	A	0.3121	0.518488	0.330681	rs12417955	27	BRSK2	38317	intergenic	4.928	2b	5	14	0	1	1
rs4719320	7	1888294	C	G	0.4006	0.896914	0.871596	rs28661143	18	MAD1L1:AC110781.3	0:0	UTR3	4.927	5	4	15	1	1	1
rs112590693	8	120877408	CTTTTTTTTTT	C	0.1889	NA	0.160673	rs13258592	22	RN7SL396P	2226	intergenic	4.927	NA	5	15	1	1	1
rs79207241	5	168336552	G	A	0.03777	0.270514	0.0831338	rs79508398	13	SLIT3	0	intronic	4.926	6	5	15	1	0	1
rs2696610	17	44291820	A	G	0.2406	0.999741	0.968522	rs7218319	35	KANSL1	0	intronic	4.926	NA	4	5	1	1	1
rs73167905	3	168824943	G	T	0.05467	0.285652	0.789521	rs73167972	9	MECOM	0	intronic	4.924	6	4	15	1	1	1
rs28571066	8	120884983	A	G	0.3191	0.747418	0.567716	rs13258592	22	KB-1471A8.1	0	ncRNA_intronic	4.924	7	5	15	1	1	1
rs67293718	16	89119829	G	A	0.08847	NA	0.238713	rs117169628	32	CTD-2555A7.2	455	upstream	4.924	4	1	15	0	1	1
rs1631850	17	43749942	G	A	0.2664	NA	0.845957	rs7218319	35	CRHR1:RP11-105N13.4	0:0	ncRNA_intronic	4.924	NA	5	14	1	1	1
rs11121309	1	9114743	G	A	0.2803	0.0181781	0.181988	rs2478868	1	SLC2A5	0	intronic	4.923	6	4	15	1	1	1
rs2404976	7	99562155	C	A	0.2734	0.927255	0.174629	rs2897075	19	AZGP1	2187	intergenic	4.923	7	5	14	1	1	1
rs7814236	8	120909597	A	G	0.1958	0.10113	0.295351	rs13258592	22	DEPTOR	0	intronic	4.923	7	5	15	1	1	1
rs11655906	17	16238497	A	G	0.4742	0.653655	0.718597	rs12945855	33	PIGL	0	intronic	4.923	7	5	5	1	1	1
rs3820544	1	150457876	A	T	0.3847	0.168917	0.213348	rs149026128	3	TARS2	2010	intergenic	4.922	5	1	15	1	1	1
rs11768541	7	1894884	G	A	0.3559	0.816398	0.392065	rs28661143	18	MAD1L1	0	intronic	4.922	2b	2	15	1	1	1
rs9721029	8	120916555	C	T	0.4384	0.753932	0.991963	rs13258592	22	DEPTOR	0	intronic	4.922	7	5	15	1	1	1
rs6502488	17	15937487	C	A	0.4324	0.793625	0.67293	rs12945855	33	TTC19:NCOR1	0:0	intronic	4.922	1f	4	4	1	1	1
rs56100710	17	43939395	A	T	0.2396	NA	0.96339	rs7218319	35	MAPT-AS1	0	ncRNA_intronic	4.922	7	5	14	0	1	1
rs727425	17	44195495	G	A	0.2406	0.99951	0.968522	rs7218319	35	KANSL1	0	intronic	4.922	NA	2	5	1	1	1
rs12028043	1	155132836	A	G	0.4046	NA	0.391835	rs11264341	4	KRTCAP2	9047	intergenic	4.921	4	12	15	1	1	1
rs2184833	1	150675483	C	T	0.4105	0.149752	0.254048	rs149026128	3	HORMAD1	0	intronic	4.92	6	4	15	1	1	1
2:198653192:A:G	2	198653192	A	G	0.2117	NA	0.197642	rs11899288	7	BOLL	1705	intergenic	4.92	7	13	14	1	1	1
rs9860401	3	168699479	T	C	0.1183	0.076684	0.0648872	rs73167972	9	RP11-152C17.1	21382	intergenic	4.92	5	5	15	0	0	1
rs62306424	4	90076233	A	T	0.339	NA	0.560316	rs1708667	10	RNU6-907P	24128	intergenic	4.92	4	5	15	0	1	1
rs11855925	15	85819488	T	C	0.3121	0.281873	0.235423	rs8035975	30	ADAMTS7P4	0	ncRNA_intronic	4.92	7	5	15	0	1	1
rs111414686	19	4648177	C	T	0.01789	0.00906964	0.0544283	rs10421782	37	TNFAIP8L1:C19orf10	0:0	intronic	4.92	4	2	5	1	0	1
rs9126	1	150259400	A	C	0.4056	0.052057	0.115783	rs149026128	3	C1orf51	0	UTR3	4.919	6	4	4	1	1	1
rs10476434	5	162775508	T	C	0.4513	0.0146683	0.0940958	rs2431752	12	RP11-541P9.3	0	ncRNA_intronic	4.919	7	5	15	0	1	1
rs2820234	6	35002013	A	C	0.497	0.240559	0.243426	rs2395609	16	ANKS1A	0	intronic	4.919	NA	4	5	1	1	1
rs12671654	7	151172878	T	C	0.2018	0.129136	0.363053	rs965119	21	RHEB	0	intronic	4.919	7	4	5	1	1	1
rs73166183	3	168809422	C	T	0.05765	0.358978	0.748433	rs73167972	9	MECOM	0	intronic	4.918	3a	2	15	1	1	1
rs150325706	17	44369749	T	A	0.3091	NA	0.065096	rs7218319	35	ARL17B	0	intronic	4.918	7	5	15	1	1	1
rs80159150	7	128776451	T	C	0.05268	0.0297116	0.16869	rs11770861	20	RP11-286H14.4	5603	intergenic	4.917	5	5	15	1	1	1
rs1918798	17	44222335	G	A	0.2416	0.999795	0.963308	rs7218319	35	KANSL1	0	intronic	4.917	NA	2	5	1	1	1
rs574155664	17	44337986	CTTTTTTT	C	0.2406	NA	0.968522	rs7218319	35	RP11-259G18.3	13	upstream	4.917	NA	1	1	0	1	1
rs147596320	6	27939197	A	G	0.0159	NA	0.0573522	rs149878	15	OR2W4P	5730	intergenic	4.916	6	9	15	0	1	1
rs72813533	2	61547975	T	C	0.1809	0.931666	0.960746	rs2123113	5	USP34	0	intronic	4.915	7	4	5	1	1	1
rs60598517	6	28312921	CA	C	0.3062	NA	0.315234	rs149878	15	ZSCAN31	0	intronic	4.915	NA	5	14	1	1	1
rs8074136	17	41342313	A	C	0.3618	0.914426	0.955858	rs799908	34	NBR1	0	intronic	4.915	7	4	4	1	1	1
rs62056859	17	43994435	A	G	0.2396	1	0.96339	rs7218319	35	MAPT	0	intronic	4.915	5	4	15	1	1	1
rs2532292	17	44237068	A	T	0.2416	0.99973	0.963308	rs7218319	35	KANSL1	0	intronic	4.915	NA	4	7	1	1	1
rs2139050	2	198852636	A	G	0.2137	0.0922119	0.197504	rs11899288	7	PLCL1	0	intronic	4.913	NA	5	15	1	1	1
rs7176291	15	86067398	T	C	0.4314	0.0840285	0.131655	rs8035975	30	AKAP13	0	intronic	4.913	7	4	5	1	1	1
rs55881134	17	44109248	G	A	0.2406	1	0.968522	rs7218319	35	KANSL1	0	intronic	4.913	5	3	4	1	1	1
rs79287260	15	86081278	A	T	0.1461	0.564599	0.232991	rs8035975	30	AKAP13	0	intronic	4.912	5	4	5	1	1	1
rs531756820	17	44322960	A	G	0.09443	NA	0.41091	rs7218319	35	RP11-259G18.2	549	downstream	4.912	NA	5	15	0	1	1
rs28615295	15	85799249	A	C	0.4056	NA	0.521625	rs8035975	30	ADAMTS7P4	0	ncRNA_intronic	4.911	5	5	15	0	0	1
rs10888391	1	150729983	G	A	0.3907	0.0196938	0.267543	rs149026128	3	CTSS	0	intronic	4.91	6	4	15	1	1	1
rs12597281	16	89234676	A	G	0.2565	0.883862	0.435359	rs117169628	32	RP11-46C24.3	0	ncRNA_exonic	4.91	2b	1	14	1	1	1
rs16959521	17	15914812	G	C	0.03777	0.0108643	0.062553	rs12945855	33	TTC19	0	intronic	4.91	5	2	4	1	1	1
rs574516482	6	28865885	AT	A	0.4583	NA	0.18089	rs149878	15	HCG14	785	downstream	4.909	NA	1	1	1	1	1
rs10748858	10	105639514	T	G	0.3529	0.523281	0.166484	rs7905046	26	RP11-541N10.3	0	ncRNA_exonic	4.909	5	4	4	1	1	1
rs6496768	15	85702932	A	G	0.3618	0.197753	0.201031	rs8035975	30	RP11-561C5.1	18926	intergenic	4.909	7	5	15	0	1	1
rs367944546	17	16128869	A	AT	0.4523	NA	0.561226	rs12945855	33	PIGL	0	intronic	4.909	NA	5	5	1	1	1
rs10490072	2	60669931	T	C	0.2783	0.318059	0.16742	rs1123573	5	BCL11A	8370	intergenic	4.908	4	5	15	1	1	1
rs75104593	17	43913557	T	G	0.2416	NA	0.952876	rs7218319	35	CRHR1	362	downstream	4.908	2b	5	15	1	1	1
rs754513	17	44055638	T	A	0.2406	1	0.968522	rs7218319	35	MAPT	0	UTR5	4.908	3a	4	15	1	1	1
rs11883351	19	46304400	G	A	0.3648	0.0283073	0.188421	rs11669442	38	RSPH6A	0	intronic	4.908	5	5	15	1	1	1
rs6715070	2	198898265	G	A	0.2584	0.0247395	0.260369	rs11899288	7	PLCL1	0	intronic	4.907	1f	5	15	1	1	1
rs2075853	11	1247458	C	T	0.08946	0.0789839	0.11061	rs12417955	27	MUC5B	0	exonic	4.907	4	4	15	1	1	1
rs56239160	2	60614577	A	G	0.06163	0.222358	0.0530026	rs1123573	5	AC007381.2:MIR4432	0:0	ncRNA_exonic	4.906	7	5	15	0	1	1
rs401763	6	27782528	T	C	0.08648	0.0775765	0.255794	rs149878	15	HIST1H2AJ	0	UTR5	4.906	NA	1	1	1	1	1
rs4923872	15	40784285	T	C	0.4016	0.0574829	0.12416	rs12440468	29	RP11-111A22.1	0	ncRNA_intronic	4.906	1f	13	15	0	1	0
rs17661015	17	44192957	T	C	0.2406	0.996443	0.968522	rs7218319	35	KANSL1	0	intronic	4.906	6	2	5	1	1	1
rs7746850	6	35604645	A	G	0.1968	0.139103	0.188424	rs2273003	16	FKBP5	0	intronic	4.905	6	4	5	1	1	1
rs13396855	2	169390198	G	A	0.2396	NA	0.101653	rs2601099	6	CERS6	0	intronic	4.903	7	5	15	1	1	1
rs12647095	4	90033240	C	A	0.09145	0.0157537	0.0590266	rs1708667	10	RP11-84C13.1	0	ncRNA_exonic	4.902	4	1	2	1	1	1
rs1654777	6	28089973	A	G	0.05368	NA	0.125245	rs149878	15	ZSCAN16-AS1	0	ncRNA_exonic	4.902	NA	4	5	1	1	1
rs10247428	7	1889622	A	G	0.3986	0.9029	0.848804	rs28661143	18	MAD1L1	0	intronic	4.902	5	4	15	1	1	1
rs55738239	7	128735773	A	C	0.0338	0.0835572	0.0939935	rs11770861	20	RP11-286H14.2	0	ncRNA_exonic	4.902	4	5	15	0	1	1
rs7321764	13	113520820	C	T	0.3608	0.205601	0.126267	rs12585036	28	ATP11A	0	intronic	4.902	5	4	5	1	1	1
rs71352299	19	46505829	A	G	0.1829	0.0151902	0.0538562	rs11669442	38	CCDC61	0	intronic	4.902	7	4	5	1	1	1
rs6792918	3	44857004	A	C	0.05666	0.952388	0.85018	rs74341405	8	KIF15	0	intronic	4.901	5	4	15	1	1	1
rs11916708	3	45323957	A	G	0.2863	NA	0.0657677	rs11709155	8	U3	26844	intergenic	4.901	6	9	15	0	1	1
rs11855785	15	85890585	A	G	0.3539	0.720117	0.973666	rs8035975	30	ADAMTS7P4	17019	intergenic	4.901	4	5	15	0	1	1
rs4713918	6	35676885	T	C	0.3241	0.53049	0.288705	rs2273003	16	FKBP5	0	intronic	4.899	6	5	15	1	1	1
rs2273003	6	35479876	C	G	0.2525	0.937454	1	rs2273003	16	TULP1	0	intronic	4.898	5	1	13	1	1	1
rs35313771	5	162822567	C	T	0.1581	0.135163	0.77392	rs2431752	12	RP11-541P9.3	0	ncRNA_intronic	4.897	6	14	15	0	1	1
rs172164	6	28046478	A	G	0.05765	NA	0.132682	rs149878	15	RP1-313I6.12	91	downstream	4.897	6	5	15	1	1	1
rs1233710	6	28215446	C	T	0.05666	0.00970521	0.10263	rs149878	15	ZKSCAN4	0	intronic	4.897	6	4	4	1	1	1
rs149970	6	27980220	G	A	0.2137	0.727749	0.743301	rs149878	15	IQCB2P	86	downstream	4.896	1f	14	15	0	1	1
rs4370428	7	1852269	T	C	0.327	0.851229	0.336029	rs28661143	18	MAD1L1	3159	intergenic	4.896	3a	4	15	1	1	1
rs12913739	15	40882965	G	A	0.4573	0.519426	0.132395	rs12440468	29	CASC5	3252	intergenic	4.896	3a	1	15	1	1	1
rs4843086	15	86162874	G	A	0.2922	0.102797	0.0679919	rs8035975	30	AKAP13:RP11-815J21.4	0:0	ncRNA_exonic	4.895	5	1	1	1	1	1
rs2243967	17	44329636	T	C	0.2346	NA	0.927571	rs7218319	35	RP11-259G18.2	7225	intergenic	4.894	7	5	15	0	1	1
rs3054391	1	150257283	T	TTTG	0.4304	NA	0.0993546	rs149026128	3	C1orf51	0	intronic	4.893	NA	4	5	1	1	1
rs10888408	1	151239570	C	T	0.3002	0.0113719	0.0564473	rs149026128	3	PSMD4	0	intronic	4.893	5	4	4	1	1	1
rs34194057	3	169549551	G	T	0.2565	0.604154	0.2195	rs1881966	9	LRRIQ4	0	intronic	4.893	6	5	15	1	1	1
rs17748786	15	41052363	G	A	0.02783	0.528295	0.217565	rs12440468	29	SUMO2P15	431	upstream	4.892	5	5	15	1	1	1
rs73446289	15	85921327	A	G	0.1163	0.0840153	0.256215	rs8035975	30	AKAP13	2474	intergenic	4.892	5	5	15	1	0	0
rs4793187	17	41121263	G	A	0.331	0.106733	0.484459	rs799908	34	PTGES3L-AARSD1:PTGES3L	0:0	intronic	4.892	2b	5	15	1	1	1
rs9368543	6	27986192	T	A	0.05865	NA	0.138522	rs149878	15	U3	2638	intergenic	4.891	4	9	15	0	1	1
rs13270831	8	120767311	T	C	0.3459	0.144153	0.275816	rs13258592	22	TAF2	0	intronic	4.891	7	4	5	1	1	0
rs75595815	15	86338955	C	G	0.08052	0.755785	0.0724107	rs8035975	30	KLHL25	693	upstream	4.891	4	1	7	1	1	1
rs67974075	17	43525346	TAG	T	0.1938	NA	0.703078	rs7218319	35	PLEKHM1	0	intronic	4.891	NA	4	5	1	1	1
rs11857046	15	85846769	G	A	0.3658	0.678403	0.931328	rs8035975	30	ADAMTS7P4	0	ncRNA_intronic	4.889	7	5	15	0	1	1
rs7639758	3	168753195	T	A	0.169	0.507144	0.230811	rs73167972	9	RP11-152C17.1	29940	intergenic	4.888	6	5	15	0	0	0
rs11855923	15	40892601	G	A	0.3986	0.0171998	0.100047	rs12440468	29	CASC5	0	intronic	4.888	6	5	15	1	1	1
rs952662	3	44944556	A	G	0.3996	0.536151	0.0750044	rs74341405	8	TGM4	0	intronic	4.887	NA	2	15	1	1	1
rs149968	6	27977495	T	C	0.1978	0.664874	0.659754	rs149878	15	IQCB2P	1005	intergenic	4.887	6	5	15	0	1	1
rs2003294	15	85817372	A	G	0.2525	0.020143	0.189172	rs8035975	30	ADAMTS7P4	0	ncRNA_exonic	4.887	NA	5	15	0	1	1
rs2794614	1	150311948	T	C	0.3837	0.153738	0.214377	rs149026128	3	PRPF3	0	intronic	4.885	NA	4	4	1	1	0
rs55862611	1	150546316	G	A	0.4483	0.791695	0.195192	rs149026128	3	MCL1	715	downstream	4.885	3a	3	6	1	1	1
rs34388707	6	27050396	A	G	0.1412	0.174771	0.0566216	rs149878	15	VN1R11P	662	upstream	4.885	5	13	14	0	1	1
rs79348289	17	44172698	T	C	0.2406	0.999764	0.968522	rs7218319	35	KANSL1	0	intronic	4.885	6	4	5	1	1	1
1:155208647:C:T	1	155208647	C	T	0.336	NA	0.0663793	rs11264341	4	GBA	0	intronic	4.884	7	4	5	1	1	1
rs12573103	10	105639241	A	G	0.4443	0.631417	0.134503	rs7905046	26	RP11-541N10.3	0	ncRNA_exonic	4.884	4	4	4	1	1	1
rs60867787	15	85727857	G	A	0.4781	0.305539	0.291273	rs8035975	30	NIFKP8	2542	intergenic	4.884	7	5	15	0	1	1
rs1388238	9	109359781	A	G	0.3837	0.11365	0.145754	rs60568503	23	RP11-308N19.1	0	ncRNA_intronic	4.882	6	7	15	0	1	1
rs3020781	1	155269776	A	G	0.2823	0.440889	0.149697	rs11264341	4	PKLR	0	intronic	4.881	NA	2	14	1	1	1
rs9468269	6	28017034	A	G	0.01292	NA	0.0644745	rs149878	15	OR2B7P	1888	intergenic	4.881	5	13	14	0	1	1
rs7223609	17	44368776	C	T	0.1531	NA	0.0597039	rs7218319	35	ARL17B	0	intronic	4.881	NA	2	15	1	1	1
rs2256617	2	61679924	A	G	0.3499	0.040192	0.0752868	rs2123113	5	USP34	0	intronic	4.88	5	4	5	1	1	1
rs1230069	17	43466654	C	G	0.4881	NA	0.15022	rs7218319	35	ARHGAP27	4620	intergenic	4.88	4	5	14	1	1	1
rs576899681	17	44360071	A	C	0.2008	NA	0.772572	rs7218319	35	ARL17B	0	intronic	4.88	NA	5	15	1	1	1
rs12630334	3	45564439	A	T	0.332	0.0111053	0.0552709	rs11709155	8	LARS2	0	intronic	4.879	7	4	5	1	1	1
rs4713143	6	28106759	A	C	0.1988	0.664943	0.622739	rs149878	15	RP1-265C24.8	0	ncRNA_exonic	4.879	6	5	5	1	1	1
rs55996516	4	90060902	A	G	0.1869	0.0149842	0.34989	rs1708667	10	RNU6-907P	8797	intergenic	4.878	6	5	15	0	0	1
rs2672803	11	1257867	T	C	0.498	0.952978	0.991026	rs12417955	27	MUC5B	0	intronic	4.878	NA	2	15	1	1	1
rs549936979	6	28845753	AAC	A	0.2694	NA	0.227457	rs149878	15	ZNF90P2	10855	intergenic	4.877	NA	1	14	0	1	1
rs7010457	8	120955012	A	G	0.07058	0.0440536	0.083696	rs13258592	22	DEPTOR	0	intronic	4.877	6	4	15	1	1	1
rs55944358	1	77834383	T	C	0.2843	0.0559799	0.0828199	rs35535570	2	AK5	0	intronic	4.876	5	5	15	1	1	1
rs6433079	2	169496652	A	C	0.2247	0.838151	0.0507083	rs2601099	6	CERS6	0	intronic	4.876	4	1	15	1	1	1
rs763155	6	35193773	A	C	0.1223	0.0412728	0.0571041	rs2395609	16	SCUBE3	0	intronic	4.875	4	4	15	1	1	1
rs12936831	17	41331816	C	T	0.3598	0.860862	0.963794	rs799908	34	NBR1	0	intronic	4.875	1f	4	4	1	1	1
rs112197756	17	44154105	A	G	0.2406	0.999689	0.968522	rs7218319	35	KANSL1	0	intronic	4.875	6	4	5	1	1	1
rs76147580	17	44330106	T	C	0.2237	NA	0.885576	rs7218319	35	RP11-259G18.3	6810	intergenic	4.875	6	5	15	0	1	1
rs4868799	5	162796544	A	C	0.4622	0.0228103	0.107735	rs2431752	12	RP11-541P9.3	0	ncRNA_intronic	4.874	5	5	15	0	1	1
rs62054427	17	43821062	A	G	0.2396	NA	0.96339	rs7218319	35	CRHR1:RP11-105N13.4	0:0	ncRNA_intronic	4.874	5	5	14	1	1	1
rs1105127	17	44967722	G	C	0.3489	0.697468	0.0580179	rs7218319	35	WNT9B	3625	intergenic	4.874	2b	5	14	1	1	1
rs2754598	6	26963020	G	C	0.4314	0.204729	0.0706394	rs149878	15	LINC00240	0	ncRNA_intronic	4.873	7	5	15	0	1	1
rs571506818	17	43977748	G	GGCTGGCCCATA	0.2386	NA	0.95829	rs7218319	35	MAPT	0	intronic	4.873	NA	5	13	1	1	1
rs12197246	6	35624711	G	A	0.2008	0.0288933	0.07704	rs2273003	16	FKBP5	0	intronic	4.872	6	5	5	1	1	1
rs7585642	2	61212547	A	C	0.5	0.0181699	0.0689943	rs2123113	5	PUS10	0	intronic	4.871	6	5	15	1	1	1
rs938267	4	90036849	C	G	0.09145	0.0112559	0.0590266	rs1708667	10	TIGD2	798	downstream	4.871	5	4	15	1	1	1
rs11855334	15	40914772	C	T	0.3986	0.0151405	0.100047	rs12440468	29	CASC5	0	exonic	4.871	6	4	15	1	1	1
rs28583652	19	4709181	C	T	0.1004	0.0457313	0.193673	rs10421782	37	DPP9	0	intronic	4.87	6	4	5	1	1	1
rs3102368	16	89361066	A	G	0.2893	0.0824683	0.141405	rs117169628	32	ANKRD11	0	intronic	4.869	4	4	5	1	1	1
rs7223952	17	41194885	T	C	0.3638	0.842696	0.995947	rs799908	34	BRCA1	1426	intergenic	4.869	2b	4	5	1	1	1
2:61846311:T:TG	2	61846311	T	TG	0.3966	NA	0.0625547	rs2123113	5	RNU6-1145P	13453	intergenic	4.868	NA	5	15	0	1	1
rs1290791	3	169091584	A	G	0.2396	NA	0.217689	rs4955567	9	MECOM	0	intronic	4.868	6	5	15	1	0	1
rs75963251	6	27899221	T	A	0.0169	NA	0.0580518	rs149878	15	OR2W6P	6021	intergenic	4.868	3a	5	15	0	1	1
rs1233600	6	28732514	A	G	0.07058	NA	0.226238	rs149878	15	AL662890.1	11178	intergenic	4.868	NA	1	13	0	1	1
rs72854546	6	28350969	A	G	0.05964	0.148439	0.0988126	rs149878	15	ZSCAN12	0	intronic	4.867	4	1	1	1	1	1
rs10947525	6	34707894	T	A	0.3956	0.556422	0.185063	rs2395609	16	RP3-375P9.2	4058	intergenic	4.867	5	5	15	0	1	1
rs116291817	11	1115155	A	T	0.1044	0.585858	0.137712	rs12802931	27	MUC2	10735	intergenic	4.867	5	7	15	0	1	1
rs203872	6	28042287	T	C	0.05467	NA	0.126583	rs149878	15	OR1F12	275	downstream	4.865	5	14	15	1	1	1
rs35414630	7	99614770	T	C	0.165	0.932143	0.164385	rs2897075	19	ZKSCAN1	0	intronic	4.865	6	1	7	1	1	1
rs74759276	17	44069768	A	G	0.2406	1	0.968522	rs7218319	35	MAPT	0	intronic	4.865	3a	4	15	1	1	1
rs78611791	15	40648077	T	G	0.05765	0.49819	0.180795	rs12440468	29	PHGR1	0	intronic	4.864	5	4	5	1	1	1
rs17571078	15	86140479	A	G	0.1968	0.630048	0.244337	rs8035975	30	AKAP13	0	intronic	4.864	7	4	5	1	1	1
rs73480015	7	151333550	T	C	0.1332	0.0195174	0.0701286	rs965119	21	PRKAG2	0	intronic	4.863	4	5	15	1	1	1
rs11330590	16	89190429	G	GC	0.2425	NA	0.274918	rs117169628	32	ACSF3	0	intronic	4.862	NA	4	4	1	1	1
rs4239141	17	43554902	A	T	0.2753	NA	0.128811	rs7218319	35	PLEKHM1	0	intronic	4.861	6	4	4	1	1	1
rs8110344	19	46328228	G	A	0.1581	0.00926678	0.0540364	rs11669442	38	SYMPK	0	intronic	4.861	5	4	4	1	1	1
rs844309	1	150366587	C	T	0.3837	0.249634	0.214377	rs149026128	3	RPRD2	0	intronic	4.859	7	5	5	1	1	1
rs71541921	2	60656157	AC	A	0.169	NA	0.327112	rs1123573	5	BCL11A	22144	intergenic	4.858	NA	5	15	0	0	1
rs297861	5	168632726	C	T	0.2237	0.00832437	0.0692666	rs79508398	13	SLIT3	0	intronic	4.857	5	5	15	1	1	0
rs7209318	17	16339326	G	A	0.3569	0.0147653	0.070886	rs12945855	33	TRPV2	0	intronic	4.857	4	3	5	1	1	1
rs10445362	17	43914554	C	A	0.2396	NA	0.96339	rs7218319	35	CRHR1	1359	intergenic	4.857	5	5	15	1	1	1
rs5025902	1	78233418	G	A	0.2406	0.0219838	0.0572627	rs12406019	2	RP4-706L14.2	6131	intergenic	4.856	7	5	15	1	1	1
rs139378784	5	169096207	T	TAAAAC	0.3091	NA	0.0662015	rs145315307	13	DOCK2	0	intronic	4.856	NA	4	15	1	1	1
rs557336560	17	43659355	A	C	0.499	NA	0.312208	rs7218319	35	DND1P1	3881	intergenic	4.856	NA	3	5	0	1	1
rs7682317	4	89860830	C	T	0.3996	0.5535	0.813246	rs1708667	10	FAM13A	0	intronic	4.855	4	5	15	1	1	1
rs35657897	2	198929086	A	G	0.2962	0.0322783	0.221301	rs11899288	7	PLCL1	0	intronic	4.854	7	5	15	1	1	1
rs77942127	16	89231813	G	GC	0.1153	NA	0.258848	rs7197788	32	RP11-46C24.3	977	upstream	4.854	NA	5	15	1	1	1
rs201474071	17	44113197	G	GA	0.2406	NA	0.968522	rs7218319	35	KANSL1	0	intronic	4.854	NA	2	4	1	1	1
rs56234206	2	198215995	T	A	0.4751	0.552535	0.758987	rs11899288	7	NPM1P46	28429	intergenic	4.853	7	7	15	0	1	1
rs7794922	7	151220641	T	A	0.4563	0.580185	0.649542	rs965119	21	RHEB	3434	intergenic	4.853	5	5	15	1	1	1
rs34146031	9	109416054	CT	C	0.3698	NA	0.0744511	rs60568503	23	RP11-308N19.4	0	ncRNA_intronic	4.853	NA	7	15	0	0	1
rs145752515	19	46354192	A	AG	0.1581	NA	0.059675	rs11669442	38	SYMPK	0	intronic	4.853	NA	4	4	1	1	1
rs16855723	2	169567579	T	C	0.04771	0.0104653	0.0626461	rs2601099	6	CERS6	0	intronic	4.852	5	2	15	1	0	1
rs72846316	11	1139039	T	A	0.1352	0.594583	0.0722302	rs12802931	27	MUC5AC	12540	intergenic	4.852	7	5	15	0	1	0
rs62057069	17	43859065	T	C	0.2396	NA	0.96339	rs7218319	35	CRHR1:RP11-105N13.4	0:0	ncRNA_intronic	4.852	5	5	13	1	1	0
rs532600730	17	44283479	T	C	0.2435	NA	0.953313	rs7218319	35	KANSL1	0	intronic	4.851	NA	4	5	1	1	1
rs2123112	2	61442075	T	G	0.4344	0.17301	0.183432	rs2123113	5	USP34	0	intronic	4.85	NA	4	4	1	1	1
rs72803494	2	60851912	G	A	0.1292	0.0187499	0.105445	rs2123113	5	RN7SL361P	15927	intergenic	4.849	5	13	15	0	1	1
rs10978585	9	109423874	G	A	0.3201	0.323058	0.268044	rs60568503	23	RP11-308N19.4	0	ncRNA_intronic	4.849	7	14	15	0	0	1
rs565248751	15	85924717	C	CT	0.3718	NA	0.274847	rs8035975	30	AKAP13	0	intronic	4.849	NA	1	1	1	1	0
rs297877	5	168610301	C	T	0.2445	0.0175129	0.0610044	rs79508398	13	SLIT3	0	intronic	4.848	5	5	15	1	0	0
rs113780580	6	27555056	A	AACAC	0.05666	NA	0.176804	rs149878	15	RNU6-471P	9134	intergenic	4.848	NA	5	14	0	1	0
rs10947505	6	34463081	C	G	0.3857	0.127031	0.0971963	rs2395609	16	PACSIN1	0	intronic	4.846	2b	5	15	1	1	1
rs6421031	11	1387009	T	C	0.2336	0.585185	0.209426	rs12417955	27	BRSK2	24119	intergenic	4.846	5	8	9	0	1	0
rs71559070	6	28038929	G	A	0.07256	0.521183	0.231584	rs149878	15	OR1F12	2164	intergenic	4.845	7	13	14	1	1	1
rs10950400	7	1882470	C	T	0.3529	0.858875	0.401207	rs28661143	18	MAD1L1:AC110781.3	0:0	intronic	4.845	2a	2	15	1	1	1
rs10883917	10	105580557	A	G	0.3429	0.0114374	0.103258	rs7905046	26	SH3PXD2A	0	intronic	4.845	5	2	7	1	1	1
rs2266456	17	44340506	C	G	0.2485	0.997668	0.918734	rs7218319	35	RP11-259G18.3	2533	intergenic	4.845	NA	5	5	0	1	1
rs3796178	3	44772815	C	T	0.4046	0.235606	0.0615446	rs74341405	8	ZNF501	0	intronic	4.844	7	4	8	1	1	1
rs114563774	6	28022217	T	G	0.01988	0.0292795	0.0589216	rs149878	15	OR2B8P	273	upstream	4.844	6	14	14	0	1	1
rs974294	17	44150163	T	G	0.2406	0.998502	0.968522	rs7218319	35	KANSL1	0	intronic	4.844	NA	2	5	1	1	1
rs72854536	6	28323128	C	T	0.07157	0.25665	0.134017	rs149878	15	ZSCAN31:ZKSCAN3	0:0	UTR5	4.843	4	1	7	1	1	1
rs2412513	15	40670742	T	C	0.09245	0.46028	0.110625	rs11630850	29	RP11-64K12.10	2549	intergenic	4.843	7	5	15	1	1	1
rs34109556	5	169111799	A	G	0.3062	0.190514	0.0605845	rs145315307	13	DOCK2	0	intronic	4.841	6	4	15	1	1	1
rs16893140	8	120779247	A	G	0.3459	0.136303	0.275816	rs13258592	22	TAF2	0	intronic	4.841	7	4	5	1	1	0
rs2696654	17	43653824	C	A	0.2435	NA	0.106914	rs7218319	35	DND1P1	9412	intergenic	4.841	5	2	5	0	1	1
rs543622396	17	44355376	G	A	0.1998	NA	0.76793	rs7218319	35	ARL17B	0	intronic	4.841	NA	5	15	1	1	1
rs56364346	6	28050762	T	G	0.1978	0.701796	0.626841	rs149878	15	ZNF165	0	intronic	4.839	3a	1	5	1	1	1
rs7837823	8	120910779	T	C	0.2197	0.0579753	0.351664	rs13258592	22	DEPTOR	0	intronic	4.839	7	5	15	1	1	1
rs8176126	17	41259049	C	T	0.3579	0.888711	0.97993	rs799908	34	BRCA1	0	intronic	4.839	NA	4	5	1	1	1
rs575074983	17	44214888	T	C	0.2127	NA	0.839991	rs7218319	35	KANSL1	0	intronic	4.839	NA	4	5	1	1	1
rs2817040	6	35705606	G	A	0.2853	0.428746	0.205313	rs2273003	16	ARMC12	0	intronic	4.838	2b	5	7	1	1	1
rs62060768	17	44134984	G	A	0.2406	0.99983	0.968522	rs7218319	35	KANSL1	0	intronic	4.838	5	2	5	1	1	1
rs35440896	2	61496141	A	AT	0.3698	NA	0.356941	rs2123113	5	USP34	0	intronic	4.837	NA	4	5	1	1	1
rs4340367	17	41307772	G	A	0.3579	0.867398	0.97993	rs799908	34	NBR2	2083	intergenic	4.837	2b	4	5	0	1	1
rs929578	3	45371605	G	T	0.2475	0.0634956	0.227004	rs11709155	8	LARS2	58392	intergenic	4.836	5	5	14	0	1	1
rs116111303	7	128739415	A	T	0.4036	NA	0.167617	rs11770861	20	RP11-286H14.1	2625	intergenic	4.836	6	5	15	0	1	1
rs7465526	8	120887459	T	C	0.1382	0.046968	0.115016	rs13258592	22	DEPTOR	0	intronic	4.836	6	1	15	1	1	1
rs77017444	17	44028796	T	C	0.2396	1	0.96339	rs7218319	35	MAPT	0	intronic	4.836	2b	5	14	1	1	1
rs630014	9	136149722	A	G	0.4622	0.308045	0.0859761	rs56343119	25	ABO	0	ncRNA_intronic	4.834	4	1	13	0	1	1
rs908229	11	1253942	T	C	0.498	0.93284	0.991026	rs12417955	27	MUC5B	0	exonic	4.834	NA	5	15	1	1	1
rs754512	17	44055647	A	T	0.2406	1	0.968522	rs7218319	35	MAPT	0	exonic	4.834	1d	4	15	1	1	1
rs9295759	6	28124469	C	T	0.1968	0.733958	0.616407	rs149878	15	ZKSCAN8	0	UTR3	4.833	6	4	4	1	1	1
rs72803499	2	60854837	G	T	0.06163	0.0191311	0.127717	rs2123113	5	RN7SL361P	13002	intergenic	4.832	5	13	14	0	1	1
rs74748274	13	113313174	C	G	0.02883	0.045327	0.0680951	rs12585036	28	C13orf35	0	intronic	4.832	5	5	15	1	0	1
rs59049733	17	44237744	A	C	0.1441	NA	0.0768182	rs7218319	35	KANSL1	0	intronic	4.831	4	3	7	1	1	1
rs6766990	3	45531276	G	A	0.05765	0.0944402	0.0870929	rs11709155	8	LARS2:LARS2-AS1	0:0	ncRNA_intronic	4.83	7	4	4	1	1	1
rs4245660	1	78540733	T	C	0.3996	NA	0.157313	rs12406019	2	GIPC2	0	intronic	4.829	5	5	15	1	1	1
rs2794681	1	150321951	C	T	0.3837	0.231086	0.214377	rs149026128	3	PRPF3	0	intronic	4.829	NA	4	4	1	1	1
rs6922111	6	28325308	C	T	0.1988	0.0991734	0.118213	rs149878	15	ZKSCAN3	0	intronic	4.829	1f	5	5	1	1	1
rs147218080	6	28399458	C	CTA	0.2873	NA	0.25133	rs149878	15	ZSCAN23	248	downstream	4.829	NA	4	5	1	1	1
rs2957321	17	44336594	A	G	0.2425	NA	0.947151	rs7218319	35	RP11-259G18.3	322	downstream	4.829	NA	5	15	0	1	1
rs2668645	17	44288640	A	G	0.2425	0.950345	0.95824	rs7218319	35	KANSL1	0	intronic	4.828	NA	4	5	1	1	1
rs146870032	6	35078851	AAAG	A	0.1501	NA	0.0753272	rs2395609	16	TCP11	6996	intergenic	4.827	NA	9	15	1	1	1
rs74387222	17	41438504	C	T	0.07256	NA	0.150254	rs799908	34	LINC00910	8708	intergenic	4.826	2b	1	1	0	1	0
rs4682755	3	44940326	C	T	0.07952	0.382544	0.234814	rs74341405	8	TGM4	0	intronic	4.825	5	5	14	1	1	1
rs62054378	17	43799667	C	A	0.2396	NA	0.96339	rs7218319	35	CRHR1:RP11-105N13.4	0:0	ncRNA_intronic	4.825	2b	9	14	1	1	1
rs546616364	17	44338503	C	A	0.2714	NA	0.844523	rs7218319	35	RP11-259G18.3	530	upstream	4.825	NA	5	5	0	1	1
rs17576200	17	44159988	G	A	0.2406	1	0.968522	rs7218319	35	KANSL1	0	intronic	4.824	5	3	5	1	1	1
rs2696694	17	44343370	G	C	0.3579	NA	0.579343	rs7218319	35	RP11-259G18.1	1032	intergenic	4.824	4	1	7	1	1	1
rs12703140	7	151243148	G	A	0.2326	0.172554	0.0911365	rs965119	21	PRKAG2	10048	intergenic	4.823	6	5	15	0	1	1
rs2564372	2	198307813	C	T	0.4891	0.847746	0.988899	rs11899288	7	RNU6-1029P	4655	intergenic	4.822	3a	2	15	1	1	1
rs10978554	9	109363570	C	T	0.1839	NA	0.0678203	rs60568503	23	RP11-308N19.1	0	ncRNA_intronic	4.822	6	7	15	0	0	1
rs28439945	11	855318	T	C	0.2535	0.0677859	0.333416	rs28636471	27	TSPAN4	0	intronic	4.822	5	3	5	1	1	1
rs536390258	17	41256075	AAAAAAAAAAAAG	A	0.3559	NA	0.955971	rs799908	34	BRCA1	0	intronic	4.822	NA	4	5	1	1	1
1:9111626:A:C	1	9111626	A	C	0.4344	NA	0.372497	rs2478868	1	SLC2A5	0	intronic	4.819	3a	4	15	1	1	1
rs56012908	3	169591866	A	T	0.2674	0.597536	0.116528	rs1881966	9	LRRC31	4147	intergenic	4.819	6	5	15	1	1	1
rs2038752	1	150206375	C	T	0.4304	NA	0.050975	rs149026128	3	ANP32E	0	intronic	4.818	3a	1	2	1	1	1
rs75568274	1	155360003	TATAA	T	0.2763	NA	0.0837384	rs11264341	4	ASH1L	0	intronic	4.817	NA	4	5	1	1	1
rs1954407	6	28695149	T	G	0.07952	NA	0.095477	rs149878	15	RPSAP2	4644	intergenic	4.817	6	1	14	0	1	1
rs62073314	17	44603950	G	T	0.3986	NA	0.169031	rs7218319	35	LRRC37A2:ARL17A	0:0	intronic	4.817	7	5	15	1	1	0
rs116945561	16	89224080	T	C	0.02883	NA	0.798405	rs7197788	32	LINC00304	1473	intergenic	4.816	4	5	15	1	1	1
rs13376422	1	77970004	C	T	0.1511	0.223745	0.0554147	rs12406019	2	AK5	0	intronic	4.815	6	5	15	1	1	1
rs17076568	3	44295507	T	A	0.2306	0.461822	0.0907772	rs74341405	8	TOPAZ1	0	intronic	4.815	5	5	15	1	1	1
rs71377298	17	41117811	C	G	0.09742	0.142058	0.148442	rs799908	34	PTGES3L-AARSD1	0	intronic	4.815	7	5	15	1	1	1
rs12150254	17	44090455	T	C	0.2406	NA	0.968522	rs7218319	35	MAPT	0	intronic	4.815	NA	2	15	1	1	1
rs67682367	17	44120994	A	T	0.1471	0.0737603	0.0777553	rs7218319	35	KANSL1	0	intronic	4.815	6	4	4	1	1	1
rs55981798	15	86144100	C	G	0.1968	0.639266	0.244337	rs8035975	30	AKAP13	0	intronic	4.814	7	4	5	1	1	1
rs2696605	17	44213921	A	C	0.2416	0.998773	0.963308	rs7218319	35	KANSL1	0	intronic	4.813	NA	2	5	1	1	1
rs34608683	2	198735712	A	G	0.3926	0.196902	0.405236	rs11899288	7	PLCL1	0	intronic	4.812	6	5	15	1	1	1
rs4683120	3	45542600	A	G	0.3897	0.0353842	0.125624	rs11709155	8	LARS2:LARS2-AS1	0:0	ncRNA_intronic	4.812	6	4	5	1	1	1
rs62063278	17	44036914	C	T	0.2396	1	0.96339	rs7218319	35	MAPT	0	intronic	4.812	5	5	14	1	1	1
rs2532270	17	44249800	G	A	0.2406	0.999865	0.968522	rs7218319	35	KANSL1	0	intronic	4.812	NA	4	5	1	1	1
rs59154100	2	169232301	C	A	0.1292	0.167091	0.302457	rs2601099	6	RN7SL95P	65114	intergenic	4.811	6	9	15	0	1	1
rs390764	6	27782535	C	T	0.08648	0.158434	0.255794	rs149878	15	HIST1H2AJ	0	UTR5	4.811	NA	1	1	1	1	1
rs13201726	6	28385551	T	A	0.2863	0.063797	0.248943	rs149878	15	RNU2-45P	7317	intergenic	4.81	6	5	15	0	1	1
rs505922	9	136149229	T	C	0.3678	NA	0.156502	rs56343119	25	ABO	0	ncRNA_intronic	4.81	5	1	13	0	1	1
rs1088640	16	91309	C	T	0.4165	0.23812	0.0508083	rs368688757	31	IL9RP3	2987	intergenic	4.81	5	1	5	1	1	1
rs2163129	17	44056433	T	C	0.2406	1	0.968522	rs7218319	35	MAPT	0	intronic	4.81	6	4	15	1	1	1
rs1059773	9	136228865	C	A	0.3956	NA	0.0772619	rs56343119	25	SURF4	0	UTR3	4.809	NA	3	4	1	1	1
rs7992246	13	113472525	T	C	0.3469	0.353877	0.0601977	rs12585036	28	ATP11A	0	intronic	4.808	4	4	4	1	1	1
rs62308743	4	89771798	C	T	0.4076	0.0473573	0.226637	rs1708667	10	FAM13A	0	intronic	4.807	7	4	15	1	1	1
rs2275508	6	28094731	T	C	0.1988	0.715096	0.630045	rs149878	15	ZSCAN16-AS1:ZSCAN16	0:0	ncRNA_intronic	4.806	1f	4	5	1	1	1
rs1973768	1	155788737	T	C	0.3439	0.105682	0.0896089	rs11264341	4	GON4L	0	intronic	4.805	7	4	4	1	1	1
rs10950503	7	2039594	A	C	0.4006	0.735757	0.512044	rs28661143	18	MAD1L1	0	intronic	4.805	5	4	5	1	1	1
rs73404986	6	28576265	A	G	0.02087	NA	0.0597377	rs149878	15	SCAND3	0	intergenic	4.804	5	2	14	1	1	1
rs145813629	9	136301483	GCAGTGTGGT	G	0.3429	NA	0.0590586	rs56343119	25	ADAMTS13	0	intronic	4.804	NA	4	15	1	1	1
rs6665912	1	150544093	T	C	0.2485	0.275307	0.0820255	rs149026128	3	RN7SL600P	2347	intergenic	4.803	5	1	5	1	1	1
rs587624773	1	150696641	CTTT	C	0.4314	NA	0.232788	rs149026128	3	HORMAD1	3276	intergenic	4.803	NA	5	15	1	1	1
rs73396575	6	28066223	T	G	0.03181	0.019672	0.0662878	rs149878	15	ZSCAN12P1	4780	intergenic	4.803	5	5	15	1	1	1
rs1564442	6	28132426	G	A	0.0328	0.0186869	0.0674577	rs149878	15	ZNF192P1	0	ncRNA_intronic	4.803	5	5	15	1	1	1
rs4869042	5	162782691	A	T	0.2913	0.0358745	0.190772	rs2431752	12	RP11-541P9.3	0	ncRNA_intronic	4.802	5	1	15	0	1	1
rs3873201	6	26900735	G	T	0.4592	NA	0.0557687	rs149878	15	GUSBP2	0	ncRNA_intronic	4.802	6	15	15	0	1	0
rs12768996	10	105735726	T	C	0.167	NA	0.0514218	rs7905046	26	SLK	0	intronic	4.802	6	5	5	1	1	1
rs2696576	17	44228770	A	G	0.2406	0.999745	0.968522	rs7218319	35	KANSL1	0	intronic	4.802	NA	2	7	1	1	1
rs12150658	17	43826305	G	A	0.2396	NA	0.96339	rs7218319	35	CRHR1:RP11-105N13.4	0:0	ncRNA_intronic	4.801	1f	5	14	1	1	1
rs7367884	1	78583159	A	G	0.3986	NA	0.367474	rs12406019	2	GIPC2	0	intronic	4.799	7	4	15	1	1	1
rs115815732	1	150382759	T	C	0.04374	NA	0.182517	rs149026128	3	RPRD2	0	intronic	4.799	3a	2	5	1	1	1
rs17301128	6	28308034	C	G	0.2117	0.158851	0.150975	rs149878	15	ZSCAN31	0	intronic	4.799	1f	5	15	1	1	1
rs7822927	8	121064640	G	A	0.3767	0.202025	0.304009	rs13258592	22	RP11-760H22.2	0	ncRNA_intronic	4.799	6	4	15	1	1	1
rs1088641	16	92370	A	G	0.1034	NA	0.340848	rs368688757	31	POLR3K	4036	intergenic	4.799	5	1	4	1	1	1
rs79641193	17	44330105	A	G	0.2237	NA	0.885576	rs7218319	35	RP11-259G18.3	6811	intergenic	4.797	6	5	15	0	1	1
rs11687956	2	61851342	T	C	0.3658	0.0107897	0.0767355	rs2123113	5	RNU6-1145P	18484	intergenic	4.796	7	5	15	0	1	1
rs34312189	10	105706383	T	G	0.327	0.271349	0.80027	rs7905046	26	SLK	20575	intergenic	4.796	6	5	15	0	1	1
rs731640	15	40768279	C	T	0.335	0.0183746	0.0769975	rs12440468	29	CHST14	2925	intergenic	4.796	NA	5	15	1	1	0
rs45562141	2	60728571	A	G	0.1074	NA	0.0514842	rs1123573	5	BCL11A	0	intronic	4.794	7	4	15	1	1	1
rs10224497	7	2149967	A	G	0.4344	0.395113	0.135381	rs28661143	18	MAD1L1	0	intronic	4.794	1b	2	7	1	1	1
rs1977715	1	150675147	A	G	0.4314	0.101143	0.234295	rs149026128	3	HORMAD1	0	intronic	4.793	5	5	15	1	1	1
rs3778938	7	2114785	A	G	0.338	0.245263	0.122338	rs28661143	18	MAD1L1	0	intronic	4.793	5	4	5	1	1	1
rs28636471	11	840639	T	A	0.338	0.951489	1	rs28636471	27	POLR2L	0	intronic	4.793	4	1	6	1	1	1
rs11635368	15	85898016	C	T	0.3926	0.13939	0.354515	rs8035975	30	ADAMTS7P4	24450	intergenic	4.793	2b	5	15	0	1	1
rs73166193	3	168816291	A	G	0.05467	0.279909	0.789521	rs73167972	9	MECOM	0	intronic	4.792	6	4	15	1	1	1
rs34736493	4	89746367	AT	A	0.3797	NA	0.218132	rs1708667	10	FAM13A	0	intronic	4.792	NA	5	15	1	0	1
rs33944124	11	748427	AT	A	0.332	NA	0.26812	rs28636471	27	TALDO1	0	intronic	4.792	NA	1	2	1	1	1
rs7165541	15	40654217	C	T	0.08946	0.320547	0.108127	rs11630850	29	DISP2	0	intronic	4.792	5	5	5	1	1	1
rs11070272	15	40725263	A	G	0.3688	0.637547	0.5383	rs11630850	29	IVD	0	intronic	4.792	7	5	14	1	1	1
rs4074035	11	1421716	T	C	0.4722	0.667129	0.0909664	rs12417955	27	BRSK2	0	intronic	4.791	NA	2	15	1	1	1
rs17659731	17	44144634	G	A	0.2406	1	0.968522	rs7218319	35	KANSL1	0	intronic	4.791	1f	4	4	1	1	1
rs112031358	8	120836668	C	CA	0.4503	NA	0.0967705	rs13258592	22	TAF2	0	intronic	4.79	NA	4	5	1	1	1
rs60238952	7	1914350	A	G	0.2396	0.0283709	0.104082	rs28661143	18	MAD1L1	0	intronic	4.789	2b	4	15	1	1	1
rs10832955	11	1250696	C	T	0.338	0.751462	0.477612	rs12417955	27	MUC5B	0	intronic	4.789	4	2	15	1	1	1
rs12910784	15	41039088	A	C	0.3419	0.0190502	0.0641325	rs12440468	29	RMDN3	0	intronic	4.788	3a	4	5	1	1	1
rs141057590	16	89289373	C	CAG	0.08648	NA	0.11364	rs7197788	32	ZNF778	0	intronic	4.787	NA	4	4	1	1	1
rs10099088	8	120939658	A	G	0.2416	0.134854	0.405736	rs13258592	22	DEPTOR	0	intronic	4.786	6	5	15	1	1	1
rs12164925	15	86103060	G	A	0.339	0.588467	0.237417	rs8035975	30	AKAP13	0	intronic	4.785	5	4	5	1	1	1
rs72628328	17	44215859	A	G	0.1431	NA	0.0765284	rs7218319	35	KANSL1	0	intronic	4.785	5	2	7	1	1	1
rs1260408	1	150307270	G	T	0.4056	NA	0.113923	rs149026128	3	PRPF3	0	intronic	4.784	7	4	4	1	1	1
rs2048558	1	150571730	A	G	0.4732	0.753128	0.172212	rs149026128	3	SNORA40	1284	intergenic	4.783	NA	4	5	1	1	1
rs176692	9	136163329	A	G	0.4085	0.329302	0.0687478	rs56343119	25	ABO	12711	intergenic	4.782	6	9	15	0	1	0
rs764270	19	4729145	G	C	0.2356	0.430651	0.172815	rs732631	37	AC005783.1	2753	intergenic	4.782	6	2	15	1	1	1
rs3837734	15	86202735	AT	A	0.3022	NA	0.0846077	rs8035975	30	AKAP13:RP11-815J21.4	0:0	ncRNA_intronic	4.781	NA	4	5	1	1	1
rs4726060	7	151308567	T	C	0.2565	0.010404	0.0688462	rs965119	21	PRKAG2	0	intronic	4.78	5	4	5	1	1	1
rs62053954	17	43749949	G	A	0.2396	NA	0.96339	rs7218319	35	CRHR1:RP11-105N13.4	0:0	ncRNA_intronic	4.777	3a	5	14	1	1	1
rs78209533	17	43989909	A	G	0.2396	0.999859	0.96339	rs7218319	35	MAPT	0	intronic	4.777	5	4	9	1	1	1
rs77114624	17	43818657	T	C	0.2396	NA	0.96339	rs7218319	35	CRHR1:RP11-105N13.4	0:0	ncRNA_intronic	4.776	5	1	14	1	1	1
rs554385595	17	44279371	TCAAA	T	0.2406	NA	0.968522	rs7218319	35	KANSL1	0	intronic	4.776	NA	5	5	1	1	1
rs35925872	19	4641415	C	T	0.3827	0.986792	0.182759	rs8100468	37	TNFAIP8L1:C19orf10	0:0	UTR3	4.776	4	1	7	1	1	1
rs201641273	1	150678001	CA	C	0.4622	NA	0.191497	rs149026128	3	HORMAD1	0	intronic	4.775	NA	5	15	1	1	1
rs17027967	2	60638973	T	C	0.07356	0.170461	0.0654309	rs1123573	5	AC007381.2	20462	intergenic	4.775	3a	2	15	0	0	1
rs62065448	17	43569770	C	T	0.1998	NA	0.727719	rs7218319	35	PLEKHM1	1654	intergenic	4.775	5	5	15	1	1	1
rs6956899	7	151168534	G	A	0.4642	0.887075	0.808477	rs965119	21	RHEB	0	intronic	4.774	5	2	4	1	1	1
rs297855	5	168629393	A	C	0.2237	0.0122274	0.0692666	rs79508398	13	SLIT3	0	intronic	4.773	NA	5	15	1	1	0
rs79545140	17	43840935	T	C	0.2396	NA	0.96339	rs7218319	35	CRHR1:RP11-105N13.4	0:0	ncRNA_intronic	4.773	5	5	14	1	1	0
rs7848728	9	109426594	G	A	0.4215	0.339617	0.286865	rs60568503	23	RP11-308N19.4	0	ncRNA_intronic	4.77	6	5	15	0	0	1
rs73170015	3	168887204	G	A	0.07157	0.867351	0.777669	rs73167972	9	MECOM	0	intronic	4.769	3a	5	15	1	1	1
rs12216410	6	35141209	T	A	0.1968	0.5305	0.43238	rs2395609	16	TCP11	24821	intergenic	4.769	4	5	15	0	1	1
rs71307495	15	40929521	C	CT	0.3936	NA	0.0859741	rs12440468	29	CASC5	0	intronic	4.769	NA	4	15	1	1	1
rs17585012	17	44227510	A	T	0.2425	0.998078	0.95824	rs7218319	35	KANSL1	0	intronic	4.769	NA	4	5	1	1	1
rs529274065	17	44338536	T	C	0.2704	NA	0.845293	rs7218319	35	RP11-259G18.3	563	upstream	4.769	NA	5	5	0	1	1
16:89234089:C:CGCTGACCCCACCAGT	16	89234089	C	CGCTGACCCCACCAGT	0.0159	NA	0.431776	rs117169628	32	RP11-46C24.3	0	ncRNA_intronic	4.768	NA	1	7	1	1	1
16:89234089:C:CCCTGACCCCGCCAGT	16	89234089	C	CCCTGACCCCGCCAGT	0.2127	NA	0.431776	rs117169628	32	RP11-46C24.3	0	NA	4.768	NA	1	7	1	1	1
rs10551472	17	15902069	CT	C	0.4702	NA	0.708324	rs12945855	33	ZSWIM7	0	intronic	4.767	NA	1	1	1	1	1
rs544076796	17	44246405	C	A	0.2416	NA	0.952876	rs7218319	35	KANSL1	0	intronic	4.767	NA	4	5	1	1	1
rs12636831	3	45521880	T	A	0.05368	0.0923664	0.0830969	rs11709155	8	LARS2	0	intronic	4.766	4	2	5	1	1	1
rs12904187	15	40693062	G	A	0.4085	0.730808	0.714553	rs11630850	29	IVD	4623	intergenic	4.766	7	5	5	1	1	1
rs12442560	15	41017911	A	G	0.4334	0.659669	0.118923	rs12440468	29	RAD51	0	intronic	4.766	7	4	5	1	1	1
rs184093	6	28863369	A	G	0.4881	NA	0.185793	rs149878	15	HCG14	937	upstream	4.765	4	1	1	1	1	1
rs68164647	6	35159411	G	A	0.1531	0.0160533	0.080751	rs2395609	16	SCUBE3	22778	intergenic	4.764	5	5	15	0	1	1
rs6987481	8	121116105	A	G	0.328	0.0608397	0.17662	rs13258592	22	COL14A1	0	intronic	4.764	6	5	15	1	1	1
rs938265	4	89993666	T	C	0.09046	0.0107994	0.0568112	rs1708667	10	FAM13A	0	NA	4.763	NA	5	15	1	1	1
rs2672785	11	1246941	A	G	0.2406	0.412142	0.282303	rs12417955	27	MUC5B	0	exonic	4.763	NA	5	15	1	1	1
rs142824181	16	89183997	C	G	0.01292	0.0972876	0.472127	rs7197788	32	ACSF3	0	intronic	4.763	5	4	4	1	1	1
rs367637729	17	43666002	AT	A	0.2435	NA	0.953313	rs7218319	35	DND1P1	1706	intergenic	4.763	NA	5	15	0	1	1
rs4507326	4	89916739	T	G	0.3111	0.718331	0.121007	rs1708667	10	FAM13A	0	intronic	4.761	5	4	15	1	1	1
rs9283883	6	27715470	T	A	0.2505	0.45387	0.534658	rs149878	15	RP1-97D16.1	9196	intergenic	4.761	6	5	14	0	1	1
rs4725416	7	151323961	G	A	0.1272	0.0141953	0.0594922	rs965119	21	PRKAG2	0	intronic	4.761	5	4	5	1	1	1
rs113100008	17	43789710	C	G	0.08648	NA	0.31185	rs7218319	35	CRHR1:RP11-105N13.4	0:0	ncRNA_intronic	4.76	7	5	14	1	1	1
rs7769520	6	26892264	G	C	0.3509	0.0325469	0.0583237	rs149878	15	GUSBP2	0	ncRNA_intronic	4.759	7	5	15	0	1	0
rs140331996	11	933209	A	G	0.03877	0.054343	0.0602572	rs28636471	27	AP2A2	0	intronic	4.759	5	2	7	1	1	1
rs62061728	17	44017180	T	G	0.2396	1	0.96339	rs7218319	35	MAPT	0	intronic	4.759	5	5	14	1	1	1
rs72813590	2	61619483	G	A	0.1521	0.883123	0.791058	rs2123113	5	USP34	0	intronic	4.758	5	4	5	1	1	1
rs80125764	15	85921555	G	A	0.1014	0.137268	0.16644	rs8035975	30	AKAP13	2246	intergenic	4.758	5	5	15	1	1	0
rs7170370	15	85957736	T	A	0.2445	0.4864	0.0923603	rs8035975	30	AKAP13	0	intronic	4.758	4	2	7	1	1	0
rs2051736	17	15990013	T	C	0.4672	0.8459	0.775919	rs12945855	33	NCOR1	0	intronic	4.758	7	4	4	1	1	1
rs267221	3	45564592	T	C	0.05765	0.103316	0.0870929	rs11709155	8	LARS2	0	intronic	4.756	7	4	5	1	1	1
rs62617138	6	27463766	C	A	0.07058	0.0207447	0.0980316	rs149878	15	XXbac-BPGBPG34I8.1	19051	intergenic	4.756	4	1	1	0	1	1
rs140589830	4	90020236	GAC	G	0.0507	NA	0.0687854	rs1708667	10	FAM13A	0	intergenic	4.755	NA	5	15	1	1	1
rs10883954	10	105725460	G	T	0.4284	0.0511917	0.163971	rs7905046	26	SLK	1498	intergenic	4.754	5	1	15	1	1	1
rs6665822	1	155103147	C	A	0.4692	NA	0.206937	rs11264341	4	EFNA1	0	intronic	4.753	4	1	5	1	1	1
rs918053	2	60630016	T	C	0.1243	NA	0.160979	rs1123573	5	AC007381.2	11505	intergenic	4.753	NA	5	15	0	1	1
rs79978234	7	128754241	G	A	0.0835	0.11023	0.295832	rs11770861	20	CYCSP20	3325	intergenic	4.752	7	5	15	0	1	1
rs62055549	17	43965595	G	C	0.2396	NA	0.96339	rs7218319	35	MAPT-AS1	0	ncRNA_intronic	4.752	7	13	14	1	1	1
rs62063791	17	44062993	A	G	0.2406	1	0.968522	rs7218319	35	MAPT	0	intronic	4.752	NA	4	15	1	1	1
rs2532226	17	44277867	G	A	0.2435	0.999768	0.953313	rs7218319	35	KANSL1	0	intronic	4.752	NA	5	5	1	1	1
rs661844	1	78583628	T	G	0.2256	NA	0.184049	rs12406019	2	GIPC2	0	intronic	4.751	6	4	15	1	1	1
rs158840	5	163072303	T	C	0.3688	0.0131827	0.0568525	rs2431752	12	RP11-756G12.1	63912	intergenic	4.751	5	7	15	0	0	0
rs62054393	17	43809264	T	G	0.2396	NA	0.96339	rs7218319	35	CRHR1:RP11-105N13.4:RP11-293E1.2	0:0:0	ncRNA_exonic	4.751	5	8	9	1	1	1
rs531320964	6	27832514	GAAAAAAAAAAA	G	0.1054	NA	0.0976296	rs149878	15	HIST1H2BPS2	334	upstream	4.75	NA	1	1	1	1	1
rs35436377	7	99843724	C	CT	0.2913	NA	0.232253	rs2897075	19	GATS:GATS	0:0	ncRNA_intronic	4.75	NA	5	15	1	1	1
rs2049747	2	61364154	G	A	0.3946	0.154949	0.126718	rs2123113	5	KIAA1841	0	intronic	4.749	6	5	15	1	1	1
6:28368875:C:CA	6	28368875	C	CA	0.3459	NA	0.391768	rs149878	15	ZSCAN12	1363	intergenic	4.749	NA	5	14	1	1	1
rs4792723	17	16032006	T	C	0.03976	0.0195709	0.0644006	rs12945855	33	NCOR1	0	intronic	4.749	6	4	5	1	1	1
rs55917938	3	168882493	G	C	0.07157	0.860545	0.777669	rs73167972	9	MECOM	0	intronic	4.748	6	5	15	1	1	1
rs9874362	3	168781192	G	A	0.0825	0.823706	0.511531	rs73167972	9	MECOM	20094	intergenic	4.747	7	5	15	0	1	1
rs1045253	1	155201235	G	A	0.335	0.0177923	0.0732119	rs11264341	4	MTX1P1	0	ncRNA_intronic	4.746	NA	5	5	1	1	1
rs2779207	17	15870401	T	A	0.4334	0.808514	0.640984	rs12945855	33	ADORA2B	0	intronic	4.746	4	1	7	1	1	1
rs28622079	17	16135136	G	A	0.1531	0.647882	0.195321	rs12945855	33	PIGL	0	intronic	4.746	6	5	5	1	1	1
rs7395698	11	1390636	C	T	0.2326	0.506464	0.209467	rs12417955	27	BRSK2	20492	intergenic	4.745	5	7	15	0	1	1
rs571793650	15	85722892	GA	G	0.3559	NA	0.196831	rs8035975	30	RP11-561C5.1	854	upstream	4.744	NA	5	15	0	1	1
rs72702580	1	150691285	A	T	0.4314	0.0464617	0.234295	rs149026128	3	HORMAD1	0	intronic	4.743	6	5	15	1	1	1
rs2942165	17	43715619	G	C	0.2396	1	0.96339	rs7218319	35	CRHR1-IT1:CRHR1:RP11-105N13.4	0:0:0	ncRNA_intronic	4.743	7	4	5	1	1	1
rs141635298	4	89936580	G	A	0.0328	0.125023	0.0568239	rs1708667	10	FAM13A	0	intronic	4.742	7	4	5	1	1	1
rs12520069	5	168657419	C	G	0.2952	0.00935407	0.0595924	rs79508398	13	SLIT3	0	intronic	4.742	7	5	15	1	1	1
rs1233624	6	28750265	G	C	0.07058	NA	0.226238	rs149878	15	NOL5BP	1144	intergenic	4.742	6	2	13	0	1	1
rs12630693	3	45560113	A	G	0.332	0.0117304	0.0552709	rs11709155	8	LARS2	0	intronic	4.74	6	4	4	1	1	1
rs12413727	10	105711063	G	C	0.3231	NA	0.80503	rs7905046	26	SLK	15895	intergenic	4.74	7	5	15	0	1	1
rs79974469	17	44262581	A	C	0.1849	NA	0.701434	rs7218319	35	KANSL1	0	intronic	4.74	5	2	7	1	1	1
rs6987100	8	120875221	A	G	0.1054	0.0658013	0.06365	rs13258592	22	RN7SL396P	39	downstream	4.738	2b	2	15	1	1	1
rs4792849	17	43395178	A	G	0.2714	0.797237	0.0861711	rs7218319	35	MAP3K14	763	upstream	4.738	4	1	2	0	1	1
rs543681455	17	43777835	TATCCTGCTTCCC	T	0.2396	NA	0.96339	rs7218319	35	CRHR1:RP11-105N13.4	0:0	ncRNA_intronic	4.738	NA	5	14	1	1	1
rs62057109	17	43896637	T	C	0.2396	NA	0.96339	rs7218319	35	CRHR1	0	intronic	4.738	5	5	15	1	1	0
rs143106733	6	27827963	C	T	0.0159	NA	0.0562091	rs149878	15	HIST1H2BPS2	3876	intergenic	4.737	6	5	15	1	1	1
rs72668187	4	90057111	C	T	0.2555	0.0476602	0.222921	rs1708667	10	RNU6-907P	5006	intergenic	4.736	7	5	15	0	1	1
rs115030474	6	27512220	C	T	0.07058	0.0278816	0.126417	rs149878	15	XXbac-BPG34I8.3	16380	intergenic	4.736	2b	1	13	0	1	1
rs34494467	3	169397077	A	T	0.3469	0.600268	0.0856285	rs1881966	9	MECOM	15670	intergenic	4.735	6	1	15	0	1	1
rs12508970	4	89984956	T	C	0.337	0.37045	0.291491	rs1708667	10	FAM13A	0	intergenic	4.735	6	9	15	1	1	1
rs201758601	17	43798790	TTTC	T	0.2386	NA	0.95829	rs7218319	35	CRHR1:RP11-105N13.4	0:0	ncRNA_intronic	4.735	NA	5	14	1	1	1
rs3743034	15	41101145	C	T	0.3847	0.0252049	0.0666623	rs12440468	29	ZFYVE19	0	UTR5	4.734	1f	1	5	1	1	1
rs2200214	15	85926976	C	A	0.2634	0.355148	0.10496	rs8035975	30	AKAP13	0	intronic	4.734	NA	1	5	1	1	0
rs34460673	1	155114893	A	AC	0.4095	NA	0.36578	rs11264341	4	RNU7-150P	853	upstream	4.733	NA	9	15	1	1	1
rs7946539	11	858424	C	T	0.4841	0.0596066	0.378327	rs28636471	27	TSPAN4:RP11-1391J7.1	0:0	ncRNA_exonic	4.733	NA	1	5	1	1	1
rs62053948	17	43748046	C	T	0.2396	NA	0.96339	rs7218319	35	CRHR1:RP11-105N13.4	0:0	ncRNA_intronic	4.733	7	5	14	1	1	1
rs7614959	3	45312488	C	T	0.2883	0.0099417	0.0630098	rs11709155	8	U3	15375	intergenic	4.732	7	5	15	0	1	1
rs1233579	6	28712663	A	G	0.07058	NA	0.226238	rs149878	15	RPSAP2	11981	intergenic	4.732	7	5	14	0	1	1
rs35265856	7	98955551	G	A	0.09145	0.53468	0.082083	rs2897075	19	ARPC1A	0	intronic	4.732	5	2	4	1	1	1
rs35272074	8	120910783	A	G	0.4394	0.696286	0.995982	rs13258592	22	DEPTOR	0	intronic	4.732	7	5	15	1	1	1
rs4963037	11	1335744	G	T	0.1272	0.177037	0.171654	rs12417955	27	TOLLIP-AS1	3806	intergenic	4.732	6	5	15	1	1	1
rs79782347	17	44146567	T	C	0.2406	1	0.968522	rs7218319	35	KANSL1	0	intronic	4.732	6	4	5	1	1	1
rs570136507	17	44357297	G	T	0.2386	NA	0.936775	rs7218319	35	ARL17B	0	intronic	4.732	NA	2	15	1	1	1
rs9468321	6	28224525	A	G	0.03082	0.0209968	0.076464	rs149878	15	ZKSCAN4	0	intronic	4.731	7	5	14	1	1	1
rs34416056	17	43951220	T	G	0.2396	NA	0.96339	rs7218319	35	MAPT-AS1	0	ncRNA_intronic	4.731	2b	2	14	0	1	1
rs725077	10	105581248	G	A	0.3479	0.010321	0.103631	rs7905046	26	SH3PXD2A	0	intronic	4.73	NA	5	5	1	1	1
rs2412531	15	40839315	G	C	0.3956	0.0859075	0.107218	rs12440468	29	RP11-111A22.1:C15orf57	0:0	ncRNA_intronic	4.73	1f	2	5	1	1	1
rs12916082	15	40895600	A	G	0.1252	0.759078	0.873866	rs12440468	29	CASC5	0	intronic	4.729	7	4	15	1	1	1
rs6798110	3	168907209	T	C	0.2724	0.108765	0.164478	rs73167972	9	MECOM	0	intronic	4.728	7	5	15	1	1	1
rs140395075	8	120916844	C	G	0.1272	0.0409377	0.179716	rs13258592	22	DEPTOR	0	intronic	4.728	7	5	15	1	1	1
rs74966673	17	41456820	T	A	0.08151	0.0257606	0.172416	rs799908	34	LINC00910	0	ncRNA_intronic	4.728	6	5	15	0	1	1
rs10930330	2	169379760	C	G	0.2406	0.0424496	0.0968756	rs2601099	6	CERS6	0	intronic	4.727	5	5	5	1	0	1
rs9942061	3	169393336	T	G	0.4215	0.275401	0.0901939	rs1881966	9	MECOM	11929	intergenic	4.727	5	5	14	0	1	1
rs778143	2	61581890	C	A	0.341	0.0266078	0.100067	rs2123113	5	USP34	0	intronic	4.726	1f	4	8	1	1	1
rs10426068	19	46399312	G	A	0.2913	0.115617	0.0850989	rs11669442	38	MYPOP	0	intronic	4.726	5	2	5	1	1	1
rs6849026	4	90076399	T	C	0.09642	0.0114477	0.0517459	rs1708667	10	RNU6-907P	24294	intergenic	4.725	7	5	15	0	1	1
rs60770606	17	16097115	G	A	0.03976	0.0195141	0.0644006	rs12945855	33	NCOR1	0	intronic	4.725	6	4	4	1	1	1
rs2158257	17	44104343	A	C	0.2406	1	0.968522	rs7218319	35	MAPT	0	UTR3	4.725	NA	4	4	1	1	1
rs5772348	1	9207340	G	GT	0.3738	NA	0.0912042	rs2478868	1	MIR34A	4386	intergenic	4.723	NA	4	15	0	1	1
rs11393084	16	89172704	AT	A	0.2992	NA	0.28151	rs117169628	32	ACSF3	0	intronic	4.723	NA	4	4	1	1	1
rs3114898	16	89392315	C	T	0.4602	0.060782	0.0640181	rs117169628	32	ANKRD11	0	intronic	4.723	NA	2	7	1	1	1
rs76053859	10	105537448	C	T	0.08052	0.102346	0.125674	rs7905046	26	SH3PXD2A	0	intronic	4.722	3a	4	15	1	1	1
rs62055754	17	43768230	C	G	0.2396	NA	0.96339	rs7218319	35	CRHR1:RP11-105N13.4	0:0	ncRNA_intronic	4.722	5	7	13	1	1	1
rs55957626	15	86316717	G	A	0.1988	0.755922	0.238425	rs8035975	30	KLHL25	0	intronic	4.721	5	5	5	1	1	1
rs56079143	16	89300884	G	A	0.1153	0.011156	0.107525	rs7197788	32	ZNF778	5520	intergenic	4.721	4	4	5	1	1	1
rs12948905	17	16224875	A	C	0.497	0.539363	0.838367	rs12945855	33	PIGL	0	intronic	4.721	6	4	5	1	1	1
rs11880042	19	4609900	A	G	0.4324	0.909288	0.111353	rs8100468	37	CTB-50L17.2	11305	intergenic	4.721	5	2	14	0	1	0
rs4256368	5	162772648	G	A	0.171	0.0154073	0.395737	rs2431752	12	RP11-541P9.3	0	ncRNA_intronic	4.72	7	5	15	0	1	1
rs78534112	9	136327818	G	A	0.02783	0.0942451	0.0925742	rs56343119	25	CACFD1	0	intronic	4.72	5	1	5	1	1	1
rs3814219	10	105647095	G	A	0.2545	0.0790739	0.107423	rs7905046	26	OBFC1	0	intronic	4.72	5	4	4	1	1	1
rs6502503	17	16301761	A	C	0.2207	0.00845527	0.19328	rs12945855	33	FTLP12	6564	intergenic	4.72	1d	1	15	0	1	1
rs11973173	7	99032399	A	G	0.1143	0.034157	0.0506242	rs2897075	19	PTCD1:ATP5J2-PTCD1	0:0	intronic	4.719	1f	4	4	1	1	1
rs137934836	17	16312563	C	T	0.1521	NA	0.143994	rs12945855	33	RP11-138I1.2	5274	intergenic	4.719	7	5	15	1	1	1
rs62063797	17	44068294	G	C	0.2416	1	0.963144	rs7218319	35	MAPT	0	intronic	4.719	4	4	15	1	1	1
rs863862	1	150352361	T	A	0.4066	0.030755	0.111625	rs149026128	3	RPRD2	0	intronic	4.718	7	4	5	1	1	1
rs10491144	17	43773124	A	C	0.2396	NA	0.96339	rs7218319	35	CRHR1:RP11-105N13.4	0:0	ncRNA_intronic	4.718	NA	13	14	1	1	1
rs564676144	17	44346751	T	G	0.2008	NA	0.772572	rs7218319	35	RP11-259G18.1	690	downstream	4.718	NA	5	15	1	1	1
rs2592352	2	61665336	C	T	0.3499	0.040063	0.0752868	rs2123113	5	USP34	0	intronic	4.717	6	5	5	1	1	1
rs4782435	16	89193677	G	A	0.2316	0.626681	0.388114	rs117169628	32	ACSF3	0	intronic	4.717	NA	4	5	1	1	1
rs10416563	19	46506809	G	A	0.1829	0.0524837	0.0538562	rs11669442	38	CCDC61	0	intronic	4.717	7	4	5	1	1	1
rs2041230	6	28365515	T	C	0.2893	0.0693391	0.256156	rs149878	15	ZSCAN12	0	intronic	4.716	1f	2	5	1	1	1
rs79124765	6	28608453	G	C	0.1859	NA	0.219358	rs149878	15	RP11-373N24.2	7081	intergenic	4.716	6	5	14	0	1	1
rs3785415	16	89260563	G	A	0.3648	0.758361	0.314315	rs117169628	32	CDH15	0	intronic	4.715	4	3	14	1	1	1
rs55972157	17	43768703	C	T	0.2396	NA	0.96339	rs7218319	35	CRHR1:RP11-105N13.4	0:0	ncRNA_intronic	4.715	5	7	13	1	1	1
rs1358438	17	44279760	G	A	0.2406	0.999685	0.968522	rs7218319	35	KANSL1	0	intronic	4.715	NA	2	5	1	1	1
rs17606613	1	150683015	C	T	0.4314	0.103203	0.234295	rs149026128	3	HORMAD1	0	intronic	4.714	7	5	15	1	1	1
rs3114914	16	89368030	C	T	0.2753	0.0364651	0.167904	rs117169628	32	ANKRD11	0	intronic	4.714	NA	2	7	1	1	1
rs62063200	17	44206482	C	T	0.2406	0.999797	0.968522	rs7218319	35	KANSL1	0	intronic	4.714	5	4	5	1	1	1
rs2696466	17	44289832	A	G	0.4404	NA	0.416443	rs7218319	35	KANSL1	0	intronic	4.714	6	4	5	1	1	1
rs146280065	6	28865209	T	TA	0.06958	NA	0.201587	rs149878	15	HCG14	109	downstream	4.713	NA	1	1	1	1	1
rs35528967	17	41459979	C	T	0.1004	0.373831	0.118719	rs799908	34	LINC00910	0	ncRNA_intronic	4.713	6	5	15	0	1	1
rs55789954	3	168888613	T	C	0.07157	0.853071	0.777669	rs73167972	9	MECOM	0	intronic	4.712	6	5	15	1	1	1
rs299292	5	162906043	T	C	0.3002	0.308101	0.338174	rs2431752	12	HMMR	0	intronic	4.712	3a	2	15	1	1	1
rs10950456	7	1979750	G	A	0.4344	0.927868	0.198684	rs28661143	18	MAD1L1	0	UTR5	4.712	NA	1	2	1	1	1
rs35038526	7	2213106	A	G	0.3221	0.122627	0.0621036	rs28661143	18	MAD1L1	0	intronic	4.711	5	2	5	1	1	1
rs11634553	15	86336611	G	A	0.2187	0.0712178	0.0679253	rs8035975	30	KLHL25	0	intronic	4.711	5	1	2	1	1	1
rs56070245	17	43847868	T	C	0.2396	NA	0.96339	rs7218319	35	CRHR1:RP11-105N13.4	0:0	ncRNA_intronic	4.711	6	5	14	1	1	0
rs11204694	1	150653391	G	A	0.4105	0.114203	0.254048	rs149026128	3	GOLPH3L	0	intronic	4.71	7	4	5	1	1	1
rs28599973	3	45397358	G	A	0.2913	0.272009	0.853604	rs11709155	8	LARS2	32639	intergenic	4.71	7	7	15	0	1	1
rs34468847	9	109328508	C	T	0.2624	0.120377	0.0752531	rs60568503	23	RP11-308N19.1	0	ncRNA_intronic	4.71	7	9	15	0	0	1
rs3785182	16	90099348	G	A	0.1213	0.0680007	0.126059	rs7197788	32	GAS8	0	intronic	4.71	NA	3	5	1	1	1
rs62018032	15	40778264	C	A	0.339	NA	0.0798304	rs12440468	29	RP11-111A22.1	1975	intergenic	4.709	4	1	15	0	1	0
rs62022915	15	86213596	G	A	0.1968	0.641168	0.242219	rs8035975	30	AKAP13:RP11-815J21.4	0:0	ncRNA_intronic	4.709	7	4	4	1	1	1
rs71395383	16	89144406	G	A	0.09245	NA	0.232533	rs117169628	32	ACSF3	10376	intergenic	4.709	7	5	15	0	1	1
rs7049106	9	109326440	A	G	0.3062	0.0831505	0.0826705	rs60568503	23	RP11-308N19.1	0	ncRNA_intronic	4.708	6	9	15	0	0	1
rs62055894	17	43843943	G	A	0.2396	NA	0.96339	rs7218319	35	CRHR1:RP11-105N13.4	0:0	ncRNA_intronic	4.708	6	5	14	1	1	0
1:78810226:A:G	1	78810226	G	A	0.1083	NA	0.0530721	rs12406019	2	RP11-183M13.1:PTGFR	0:0	NA	4.707	7	5	15	1	1	0
rs76747376	7	151269240	T	C	0.166	0.0184265	0.076874	rs965119	21	PRKAG2	0	intronic	4.707	7	4	5	1	1	1
rs4984743	16	94919	G	A	0.2495	0.206981	0.144011	rs368688757	31	POLR3K	1487	intergenic	4.707	5	4	4	1	1	1
rs7952154	11	1109183	T	C	0.1928	0.622407	0.055843	rs12802931	27	MUC2	4763	intergenic	4.706	NA	5	15	1	1	1
rs148233765	17	45032914	A	G	0.02187	NA	0.0507199	rs7218319	35	GOSR2:RP11-156P1.2	0:0	intronic	4.706	7	4	14	1	0	1
rs11929147	3	45426592	A	G	0.492	0.842661	0.432103	rs11709155	8	LARS2	3405	intergenic	4.705	7	5	15	1	1	1
rs2572005	7	99494030	G	A	0.4662	0.628218	0.188506	rs2897075	19	TRIM4	0	intronic	4.703	NA	5	5	1	1	1
rs59008797	5	168639866	G	A	0.2157	0.00807668	0.0762393	rs79508398	13	SLIT3	0	intronic	4.702	5	5	15	1	1	0
rs3796364	3	45511266	A	G	0.3608	0.0204973	0.0513859	rs11709155	8	LARS2	0	intronic	4.701	NA	4	5	1	1	1
rs34243448	6	28193102	C	A	0.06859	0.496153	0.215604	rs149878	15	ZSCAN9	0	UTR5	4.701	4	1	1	1	1	1
rs147319425	17	44003133	A	AAAG	0.2396	NA	0.96339	rs7218319	35	MAPT	0	intronic	4.701	NA	5	15	1	1	1
rs55744103	17	44316280	T	C	0.2416	0.953578	0.963144	rs7218319	35	RP11-259G18.2	4691	intergenic	4.701	7	5	15	0	1	1
rs637943	1	78611067	C	G	0.2455	NA	0.202167	rs12406019	2	GIPC2	6933	intergenic	4.7	4	5	15	1	1	1
rs4713841	6	35157087	T	C	0.1849	0.0340545	0.0984183	rs2395609	16	SCUBE3	25102	intergenic	4.7	5	5	15	0	1	1
rs1386749	17	41393438	G	A	0.3668	0.38547	0.959925	rs799908	34	LINC00854	10099	intergenic	4.7	NA	1	5	0	1	1
rs2904264	4	90012280	A	G	0.09046	0.0115668	0.0568112	rs1708667	10	FAM13A	0	NA	4.699	NA	5	15	1	1	1
rs141690896	6	27670522	A	C	0.06064	0.11496	0.15653	rs149878	15	RP1-97D16.1	34256	intergenic	4.699	6	4	5	0	1	1
rs10883961	10	105781532	C	T	0.4483	0.0245489	0.128781	rs7905046	26	SLK	0	intronic	4.699	5	3	4	1	1	1
rs587608171	17	41371751	CAA	C	0.3688	NA	0.928119	rs799908	34	TMEM106A:LINC00854	0:0	ncRNA_intronic	4.699	NA	4	5	1	1	1
rs17687667	17	43754099	G	A	0.2396	NA	0.96339	rs7218319	35	CRHR1:RP11-105N13.4	0:0	ncRNA_intronic	4.699	1f	5	14	1	1	1
rs111535660	17	44314148	T	A	0.1998	NA	0.76793	rs7218319	35	RP11-259G18.2	6823	intergenic	4.698	6	5	15	0	1	1
rs10741659	11	1370320	T	C	0.3082	0.502927	0.340464	rs12417955	27	TOLLIP-AS1	38382	intergenic	4.695	5	5	15	0	1	1
rs11557072	15	40713374	G	A	0.09642	0.254571	0.129288	rs11630850	29	IVD	0	UTR3	4.695	NA	2	5	1	1	1
rs12030933	1	78778079	C	A	0.1501	0.267437	0.0622157	rs12406019	2	RP11-183M13.1:PTGFR	0:0	ncRNA_intronic	4.694	6	14	15	1	1	1
rs145931067	19	46345782	A	AC	0.1571	NA	0.0580662	rs11669442	38	SYMPK	0	intronic	4.694	NA	4	4	1	1	1
rs76173114	7	128732104	A	C	0.08847	0.067803	0.309028	rs11770861	20	RP11-286H14.2	3250	intergenic	4.693	5	5	15	0	0	1
rs267271	3	45593969	T	G	0.3907	0.00872006	0.126167	rs11709155	8	LIMD1	2916	intergenic	4.692	NA	2	7	1	1	1
rs72645773	5	169004577	G	A	0.1789	0.145735	0.111785	rs145315307	13	SPDL1	6060	intergenic	4.692	7	5	14	1	1	1
rs76281607	17	44042782	T	C	0.162	0.0171393	0.0593771	rs7218319	35	MAPT	0	intronic	4.692	7	4	14	1	1	1
rs554176251	2	198458279	A	AT	0.2117	NA	0.279229	rs11899288	7	RFTN2	0	intronic	4.691	NA	4	15	1	1	1
rs12211984	6	26986054	G	C	0.4374	0.164496	0.072172	rs149878	15	LINC00240	0	ncRNA_intronic	4.691	5	2	15	0	1	1
rs143745874	6	27953715	CT	C	0.03877	NA	0.106561	rs149878	15	OR2W4P	7861	intergenic	4.691	NA	13	14	0	1	1
rs147847566	15	86134860	T	TAAGTTCAGAAA	0.3082	NA	0.0551097	rs8035975	30	AKAP13	0	intronic	4.69	NA	4	5	1	1	1
rs271665	17	47938521	T	C	0.2157	0.0901211	0.136299	rs3848456	36	RP11-304F15.3	12321	intergenic	4.69	2b	5	14	0	1	1
rs7532135	1	78632480	T	A	0.1292	0.0394239	0.0914269	rs12406019	2	RNFT1P2	3684	intergenic	4.689	7	5	15	0	1	1
rs62308745	4	89801303	T	C	0.2227	0.505134	0.297097	rs1708667	10	FAM13A	0	intronic	4.689	5	5	15	1	1	1
rs1535432	6	7608620	A	T	0.3549	0.0792844	0.0790463	rs17338513	14	SNRNP48	0	intronic	4.689	6	4	4	1	1	1
rs2867302	1	150653650	T	C	0.4314	0.108112	0.234295	rs149026128	3	GOLPH3L	0	intronic	4.688	NA	4	5	1	1	1
rs79419070	3	45540399	A	G	0.04771	0.0459983	0.0957227	rs11709155	8	LARS2:LARS2-AS1	0:0	ncRNA_intronic	4.687	7	4	5	1	1	1
rs6920534	6	7519183	T	C	0.1054	0.0429653	0.0579528	rs2076295	14	RP11-288G3.4	1109	intergenic	4.687	5	5	15	0	0	1
rs4713152	6	28137454	G	A	0.1968	0.722794	0.616407	rs149878	15	ZNF192P1	81	downstream	4.687	7	4	15	0	1	1
rs11191842	10	105639808	C	T	0.2535	0.102753	0.106542	rs7905046	26	RP11-541N10.3	288	upstream	4.687	6	4	4	1	1	1
rs2090193	11	1353330	C	T	0.0825	0.0473195	0.0878945	rs12417955	27	TOLLIP-AS1	21392	intergenic	4.687	6	5	15	0	1	1
rs7162054	15	40783476	G	A	0.4026	0.0650241	0.121292	rs12440468	29	RP11-111A22.1	0	ncRNA_intronic	4.687	6	13	15	0	1	0
rs7522302	1	151086919	T	G	0.1292	0.0105442	0.225451	rs149026128	3	GABPB2	0	intronic	4.686	7	4	5	1	1	1
rs213505	5	162886028	C	A	0.2604	0.629629	0.438713	rs2431752	12	NUDCD2	0	intronic	4.686	5	1	2	1	1	1
rs4843027	15	85715123	G	A	0.3618	0.268678	0.206728	rs8035975	30	RP11-561C5.1	6735	intergenic	4.686	4	5	9	0	1	1
rs2532265	17	44252197	G	T	0.2406	0.999744	0.968522	rs7218319	35	KANSL1	0	intronic	4.686	NA	4	5	1	1	1
rs854191	3	45434709	C	T	0.1909	0.0216957	0.118799	rs11709155	8	LARS2	0	intronic	4.685	7	4	4	1	1	1
rs2286796	17	15884227	A	G	0.4264	0.870328	0.635683	rs12945855	33	ZSWIM7	0	intronic	4.684	6	2	4	1	1	1
rs541455835	17	44177304	TA	T	0.2406	NA	0.968522	rs7218319	35	KANSL1	0	intronic	4.684	NA	2	5	1	1	1
rs4456928	4	89791378	T	C	0.3956	0.0704438	0.257194	rs1708667	10	FAM13A	0	intronic	4.683	6	5	15	1	1	1
rs1860832	7	2161849	G	A	0.3897	0.793531	0.182898	rs28661143	18	MAD1L1	0	intronic	4.683	5	4	5	1	1	1
rs17723234	9	109488924	T	A	0.05467	0.260385	0.0977095	rs60568503	23	RP11-308N19.5	3712	intergenic	4.683	7	2	15	0	1	1
rs12911691	15	40667815	A	G	0.3519	0.591156	0.476078	rs11630850	29	RP11-64K12.10	0	ncRNA_exonic	4.683	7	5	15	1	1	1
rs7202536	16	89285921	C	G	0.06262	0.0207026	0.150155	rs7197788	32	ZNF778	0	intronic	4.682	4	2	5	1	1	1
rs10955948	8	121053864	C	T	0.3608	0.220227	0.317128	rs13258592	22	DEPTOR	0	intronic	4.681	7	4	15	1	1	1
rs11191846	10	105649813	A	G	0.4622	0.658624	0.158692	rs7905046	26	OBFC1	0	intronic	4.681	3a	2	5	1	1	1
rs76807446	15	85964256	A	G	0.06958	0.025634	0.0709256	rs8035975	30	AKAP13	0	intronic	4.681	7	5	15	1	1	1
rs600237	1	78682554	A	G	0.3598	NA	0.330554	rs12406019	2	RP11-183M13.1	12728	intergenic	4.68	6	5	15	0	1	1
rs141983411	6	27935322	C	T	0.0169	NA	0.0580518	rs149878	15	RPLP2P1	2029	intergenic	4.68	5	5	15	1	0	1
rs7177311	15	85856090	A	G	0.3658	0.648381	0.931599	rs8035975	30	ADAMTS7P4	0	ncRNA_intronic	4.68	4	2	15	0	1	1
rs35027824	5	163003685	T	C	0.4791	0.0107621	0.0882097	rs2431752	12	MAT2B	57342	intergenic	4.679	6	5	15	0	1	0
rs9468344	6	28309569	T	G	0.2714	0.0823054	0.283073	rs149878	15	ZSCAN31	0	UTR5	4.679	6	5	15	1	1	1
rs243053	2	60590198	C	A	0.3161	0.359758	0.0697251	rs1123573	5	AC007381.2	0	ncRNA_intronic	4.678	NA	5	15	0	0	1
rs1729655	2	61374502	T	G	0.4195	0.0391024	0.122062	rs2123113	5	KIAA1841:C2orf74	0:0	intronic	4.678	NA	4	5	1	1	1
rs1795722	4	89942863	C	T	0.1928	0.719923	0.34342	rs1708667	10	FAM13A	0	intronic	4.678	NA	5	5	1	1	1
rs11751487	6	28329625	C	T	0.04573	0.0474897	0.0563278	rs149878	15	ZKSCAN3	0	intronic	4.678	6	4	5	1	1	1
rs70602	17	44859715	C	T	0.2177	NA	0.794697	rs7218319	35	WNT3	0	intronic	4.678	1f	5	14	1	1	1
rs627493	1	78643375	G	A	0.3628	NA	0.374201	rs12406019	2	RNFT1P2	6453	intergenic	4.677	6	5	15	0	1	1
rs9357055	6	27982594	A	G	0.05765	NA	0.137156	rs149878	15	U3	751	upstream	4.677	7	13	15	0	1	1
rs146338862	15	86167720	CAACAA	C	0.1958	NA	0.241041	rs8035975	30	AKAP13:RP11-815J21.4:RP11-815J21.3	0:0:0	ncRNA_exonic	4.677	NA	1	7	1	1	1
rs3972613	17	43566931	A	G	0.1958	NA	0.731113	rs7218319	35	PLEKHM1	0	intronic	4.677	5	1	5	1	1	1
rs178824	17	16086407	T	A	0.4344	0.82538	0.683028	rs12945855	33	NCOR1	0	intronic	4.676	7	4	5	1	1	1
rs62055463	17	43941491	A	G	0.2396	NA	0.96339	rs7218319	35	MAPT-AS1	0	ncRNA_intronic	4.676	5	5	14	0	1	1
rs72809469	2	61336523	T	C	0.1123	0.668693	0.45746	rs2123113	5	KIAA1841	0	intronic	4.674	5	4	5	1	1	0
rs10094458	8	120904688	T	G	0.4414	0.714709	0.97997	rs13258592	22	DEPTOR	0	intronic	4.674	6	5	15	1	1	1
rs112247610	17	43671986	T	C	0.1024	NA	0.423406	rs7218319	35	RP11-707O23.5	6248	intergenic	4.674	6	5	15	0	1	1
rs28595322	1	155201993	A	G	0.335	0.0236305	0.0732119	rs11264341	4	MTX1P1	0	ncRNA_intronic	4.673	5	2	5	1	1	1
rs886453	7	99588225	G	A	0.4056	0.993647	0.719038	rs2897075	19	RP4-604G5.3	1794	intergenic	4.673	5	1	15	0	1	1
rs6948729	7	99787372	A	G	0.2684	0.0595959	0.211048	rs2897075	19	STAG3	0	intronic	4.672	6	5	15	1	1	1
rs72001664	15	86148017	C	CAGA	0.4006	NA	0.0557252	rs8035975	30	AKAP13	0	intronic	4.671	NA	4	5	1	1	1
rs2065900	1	150652202	A	G	0.4314	0.110006	0.234295	rs149026128	3	GOLPH3L	0	intronic	4.67	4	4	5	1	1	1
rs56062621	17	43798903	A	G	0.2396	NA	0.96339	rs7218319	35	CRHR1:RP11-105N13.4	0:0	ncRNA_intronic	4.67	5	5	14	1	1	1
rs6457831	6	35525557	T	G	0.1938	0.0576231	0.343976	rs2273003	16	RP3-340B19.2	1515	intergenic	4.669	7	5	15	0	1	1
rs62055934	17	43848638	G	A	0.2386	NA	0.958158	rs7218319	35	CRHR1:RP11-105N13.4	0:0	ncRNA_intronic	4.669	5	2	14	1	1	0
rs2342751	2	199061663	G	A	0.2167	0.0168697	0.0539951	rs11899288	7	PLCL1	0	intergenic	4.668	6	9	15	1	1	1
rs56089126	10	105557710	A	T	0.175	0.177619	0.149564	rs7905046	26	SH3PXD2A	0	intronic	4.668	5	4	5	1	1	1
rs9860874	3	169486271	C	A	0.2644	0.685924	0.431767	rs1881966	9	ACTRT3	0	intronic	4.666	6	5	5	1	1	1
rs6584579	10	105645725	A	G	0.3628	0.0739547	0.0886998	rs7905046	26	OBFC1	0	intronic	4.666	5	4	5	1	1	1
rs62055900	17	43845002	C	G	0.2396	NA	0.96339	rs7218319	35	CRHR1:RP11-105N13.4	0:0	ncRNA_intronic	4.666	6	5	14	1	1	0
rs765618	1	9121623	C	T	0.2903	0.0149806	0.180313	rs2478868	1	SLC2A5	0	intronic	4.665	NA	2	15	1	1	1
rs10816417	9	109424164	T	C	0.4215	0.413124	0.286865	rs60568503	23	RP11-308N19.4	0	ncRNA_intronic	4.665	7	14	15	0	0	1
rs7091	11	866794	A	G	0.498	0.0339417	0.35549	rs28636471	27	TSPAN4	0	UTR3	4.664	1f	3	4	1	1	0
rs17553734	15	86013059	G	C	0.4712	0.17542	0.381567	rs8035975	30	AKAP13	0	intronic	4.664	7	5	15	1	1	1
rs12069445	1	151335440	T	C	0.3817	NA	0.050703	rs149026128	3	SELENBP1	1337	intergenic	4.663	5	4	5	1	1	1
rs10169453	2	198835212	T	C	0.4751	0.4703	0.696293	rs11899288	7	PLCL1	0	intronic	4.663	7	5	15	1	1	1
rs6771225	3	45334803	A	T	0.1799	0.505088	0.225467	rs11709155	8	U3	37690	intergenic	4.663	6	7	14	0	1	1
rs34562644	10	105718978	T	C	0.2853	0.767181	0.989268	rs7905046	26	SLK	7980	intergenic	4.663	2b	5	15	1	1	1
rs2164071	2	198915467	T	C	0.2604	0.0336616	0.275949	rs11899288	7	PLCL1	0	intronic	4.662	5	5	15	1	1	1
rs2762344	6	35067597	C	G	0.337	0.849809	0.883383	rs2395609	16	ANKS1A	8417	intergenic	4.662	7	14	15	1	1	1
rs201962715	2	61583314	TAAAAAAAAA	T	0.3529	NA	0.107144	rs2123113	5	USP34	0	intronic	4.661	NA	2	5	1	1	1
rs11579902	1	150682068	T	C	0.4324	0.0113442	0.222942	rs149026128	3	HORMAD1	0	intronic	4.66	7	5	15	1	1	1
rs9257136	6	28723841	A	C	0.07058	NA	0.226238	rs149878	15	AL662890.1	19851	intergenic	4.66	5	2	14	0	1	1
rs61869682	11	884193	C	T	0.1153	0.00970559	0.118507	rs28636471	27	CHID1	0	intronic	4.66	5	4	4	1	1	1
rs8026938	15	86069118	T	G	0.4314	0.196488	0.131655	rs8035975	30	AKAP13	0	intronic	4.66	4	2	5	1	1	1
rs4807609	19	4582205	C	T	0.4642	0.557639	0.0891122	rs8100468	37	SEMA6B	22384	intergenic	4.66	2b	1	13	0	1	1
rs6545872	2	61724568	G	A	0.3688	0.0295619	0.0874121	rs2123113	5	XPO1	0	intronic	4.659	7	4	4	1	1	1
rs4336540	7	99534902	C	T	0.164	0.0870104	0.0628303	rs2897075	19	RP4-604G5.1	0	ncRNA_intronic	4.659	7	5	14	1	1	1
rs11858714	15	40717447	A	T	0.09543	0.284434	0.125214	rs11630850	29	IVD	0	intronic	4.659	7	4	5	1	1	1
rs551042090	16	89078339	C	T	0.01392	NA	0.0586734	rs117169628	32	CTD-2555A7.1	16561	intergenic	4.659	NA	5	14	0	0	1
rs9915721	17	43991553	A	G	0.3608	0.901927	0.565982	rs7218319	35	MAPT	0	intronic	4.659	NA	4	14	1	1	1
rs7588831	2	198508016	A	G	0.4801	0.847913	0.765631	rs11899288	7	RFTN2	0	intronic	4.658	7	4	15	1	1	1
rs3935637	17	43928573	T	C	0.4761	NA	0.328249	rs7218319	35	MAPT-AS1	0	ncRNA_intronic	4.658	NA	5	14	1	1	1
rs17653836	17	44128876	T	A	0.2406	1	0.968522	rs7218319	35	KANSL1	0	intronic	4.658	6	2	5	1	1	1
rs2141595	3	169503432	C	T	0.2664	0.617993	0.438509	rs1881966	9	MYNN	0	intronic	4.655	7	4	4	1	1	1
rs143619192	16	89189501	C	G	0.01491	0.074192	0.545787	rs7197788	32	ACSF3	0	intronic	4.655	4	2	4	1	1	1
rs78130305	2	198393044	G	C	0.1402	0.051341	0.162503	rs11899288	7	HSPE1-MOB4:MOB4	0:0	intronic	4.654	7	4	5	1	1	1
rs199454	17	44800110	A	G	0.2594	NA	0.682689	rs7218319	35	NSF	0	intronic	4.654	1f	2	5	1	1	1
3:168677984:A:T	3	168677984	T	A	0.06064	NA	0.205699	rs73167972	9	RP11-368I23.4	31597	intergenic	4.653	6	7	15	0	1	1
rs2769271	1	151355546	A	G	0.1312	0.00930692	0.0672364	rs149026128	3	SELENBP1	10336	intergenic	4.652	NA	14	15	0	1	1
rs61480189	6	28778512	GC	G	0.1103	NA	0.082065	rs149878	15	AL662890.3	14699	intergenic	4.651	NA	1	13	0	1	1
rs8075345	17	15918222	G	A	0.4274	0.852982	0.65809	rs12945855	33	TTC19	0	intronic	4.651	7	4	5	1	1	1
rs12976143	19	46000535	T	G	0.4016	0.0269313	0.071492	rs11669442	38	PPM1N	0	UTR5	4.651	4	1	1	1	1	1
rs2893911	6	27283303	G	A	0.4354	0.0330894	0.0824467	rs149878	15	POM121L2	3353	intergenic	4.65	6	5	14	1	1	1
rs9393893	6	28109262	T	C	0.1968	0.598752	0.616407	rs149878	15	ZKSCAN8	425	upstream	4.65	1f	1	1	1	1	1
rs17204717	2	169456093	G	A	0.09841	0.0150223	0.0997451	rs2601099	6	CERS6	0	intronic	4.649	5	5	15	1	0	1
rs11647039	16	89315010	C	T	0.01292	0.0166446	0.0578524	rs117169628	32	RP11-46C24.5	8576	intergenic	4.649	2b	1	15	0	1	1
rs8066100	17	41486683	A	G	0.3817	0.0183409	0.268176	rs799908	34	RNU6-470P	3111	intergenic	4.649	7	5	5	1	1	1
rs17799603	2	199092514	A	G	0.33	0.0395636	0.0962913	rs11899288	7	PLCL1	0	intergenic	4.648	7	5	15	1	1	1
rs62063281	17	44038785	A	G	0.2416	1	0.952492	rs7218319	35	MAPT	0	intronic	4.648	5	5	14	1	1	1
rs199536	17	44820425	C	T	0.2575	NA	0.672072	rs7218319	35	NSF	0	intronic	4.647	1d	2	5	1	1	1
rs17527829	17	41351731	A	G	0.3588	0.850343	0.951771	rs799908	34	NBR1	0	intronic	4.646	5	4	4	1	1	1
rs78103697	17	41464481	T	C	0.05467	0.0476055	0.0944085	rs799908	34	LINC00910	0	ncRNA_exonic	4.646	5	5	5	0	1	1
rs2532269	17	44250108	T	C	0.2406	0.999604	0.968522	rs7218319	35	KANSL1	0	intronic	4.646	NA	2	5	1	1	1
rs2395567	6	34478203	A	G	0.4563	0.0289087	0.0504166	rs2395609	16	PACSIN1	0	intronic	4.644	5	5	15	1	1	1
rs73038442	7	2139457	C	T	0.3907	0.862731	0.176435	rs28661143	18	MAD1L1	0	intronic	4.644	4	2	7	1	1	1
rs7010808	8	120724456	A	G	0.4056	0.0349669	0.165496	rs13258592	22	RN7SKP153	70	upstream	4.644	7	5	15	0	1	1
rs9903871	17	16131927	C	T	0.3787	0.332264	0.6755	rs12945855	33	PIGL	0	intronic	4.644	5	4	5	1	1	1
rs668766	1	78585968	A	G	0.2505	0.251023	0.212508	rs12406019	2	GIPC2	0	intronic	4.643	7	4	15	1	1	1
rs56397077	17	43788419	C	A	0.2396	NA	0.96339	rs7218319	35	CRHR1:RP11-105N13.4	0:0	ncRNA_intronic	4.643	5	5	14	1	1	1
rs1879149	8	120931825	C	G	0.2435	0.0838764	0.40705	rs13258592	22	DEPTOR	0	intronic	4.642	1f	2	7	1	1	1
rs3800393	6	35179541	C	T	0.1849	0.0677049	0.0897643	rs2395609	16	SCUBE3	2648	intergenic	4.641	NA	5	13	1	1	1
rs143363030	4	90036319	AT	A	0.1958	NA	0.159827	rs1708667	10	TIGD2	268	downstream	4.639	NA	4	15	1	0	1
rs62062280	17	44093993	C	T	0.2406	0.99997	0.968522	rs7218319	35	MAPT	0	intronic	4.638	7	5	15	1	1	1
rs60346753	1	78784606	A	AT	0.1501	NA	0.0622157	rs12406019	2	RP11-183M13.1:PTGFR	0:0	ncRNA_intronic	4.637	NA	7	15	1	1	1
rs9426886	1	155151754	A	T	0.4145	0.974234	0.987678	rs11264341	4	RP11-201K10.3:TRIM46	0:0	intronic	4.637	3a	2	4	1	1	1
rs7748643	6	28659407	G	A	0.33	NA	0.118576	rs149878	15	RPSAP2	40386	intergenic	4.637	7	5	14	0	1	1
rs11863385	16	89163846	A	C	0.2187	0.085003	0.274154	rs117169628	32	ACSF3	0	intronic	4.636	4	2	5	1	1	1
rs537694212	19	46306468	G	GA	0.2714	NA	0.531852	rs11669442	38	RSPH6A	0	intronic	4.636	NA	5	15	1	0	1
rs10001420	4	89939440	A	G	0.08946	0.0319345	0.0579289	rs1708667	10	FAM13A	0	intronic	4.635	5	4	5	1	1	1
rs10456431	6	35620627	T	C	0.2008	0.0274862	0.07704	rs2273003	16	FKBP5	0	intronic	4.635	7	5	5	1	1	1
rs6597984	11	780410	T	G	0.4732	0.0460091	0.138947	rs28636471	27	AP006621.5:AP006621.1	0:0	ncRNA_exonic	4.635	NA	3	5	1	1	1
rs12999941	2	60579624	C	T	0.4632	0.132484	0.0763915	rs1123573	5	AC007381.3	0	ncRNA_intronic	4.634	4	2	15	0	1	1
rs2817059	6	35736473	G	A	0.2485	0.024932	0.100245	rs2273003	16	RP3-510O8.3	1768	intergenic	4.633	7	5	14	1	1	0
rs7532752	1	78622929	T	A	0.3439	NA	0.339803	rs12406019	2	RNFT1P2	13235	intergenic	4.632	2b	5	15	0	1	1
rs76687770	2	169204819	T	C	0.06262	0.046421	0.0549704	rs2601099	6	RN7SL95P	92596	intergenic	4.632	2b	5	15	0	1	1
rs4450885	4	89919795	T	A	0.2048	0.738468	0.32466	rs1708667	10	FAM13A	0	intronic	4.632	7	5	15	1	1	1
rs4711405	6	35124776	G	A	0.166	0.0544141	0.142924	rs2395609	16	TCP11	8388	intergenic	4.632	7	5	15	1	1	1
rs297821	5	168594527	A	G	0.2406	0.0185552	0.0623237	rs79508398	13	SLIT3	0	intronic	4.631	7	5	15	1	0	0
rs59096952	8	121019539	G	A	0.07555	0.0322598	0.0635746	rs13258592	22	DEPTOR	0	intronic	4.631	6	4	15	1	1	1
rs10518561	1	78288315	C	T	0.07455	0.0613625	0.0518672	rs12406019	2	FAM73A	0	intronic	4.63	5	4	5	1	1	1
rs12129003	1	155129562	G	A	0.4036	NA	0.386039	rs11264341	4	HMGN2P18	8266	intergenic	4.63	7	14	15	0	1	1
rs143033739	2	169331148	AT	A	0.1948	NA	0.164458	rs2601099	6	CERS6	0	intronic	4.63	NA	5	5	1	0	1
rs10102995	8	120961497	T	C	0.2366	0.0881605	0.370637	rs13258592	22	DEPTOR	0	intronic	4.63	6	5	15	1	1	1
rs11637650	15	85949914	T	C	0.3847	0.0543385	0.287074	rs8035975	30	AKAP13	0	intronic	4.63	6	5	5	1	1	0
rs10782651	1	77934335	T	C	0.4891	0.589357	0.0712885	rs12406019	2	AK5	0	intronic	4.629	4	5	15	1	1	1
rs3889489	15	86026767	T	G	0.4135	0.0725184	0.186388	rs8035975	30	AKAP13	0	intronic	4.629	NA	5	5	1	1	1
rs71075746	1	77941042	TTA	T	0.1511	NA	0.0554147	rs12406019	2	AK5	0	intronic	4.628	NA	5	15	1	1	1
rs112003673	3	44650106	C	T	0.1431	0.776231	0.221632	rs74341405	8	RP11-944L7.4:ZNF197	0:0	ncRNA_intronic	4.628	6	5	15	1	1	1
rs35985041	2	169231905	A	G	0.4254	0.492113	0.47187	rs2601099	6	RN7SL95P	65510	intergenic	4.627	4	9	15	0	1	1
rs213228	6	28331252	A	C	0.3022	0.157852	0.276296	rs149878	15	ZKSCAN3	0	intronic	4.627	NA	4	4	1	1	1
rs6496937	15	85827383	G	A	0.3877	0.0421885	0.287097	rs8035975	30	ADAMTS7P4	0	ncRNA_intronic	4.627	4	5	15	0	1	1
rs62065453	17	43573419	C	T	0.2396	0.999917	0.942249	rs7218319	35	LRRC37A4P	5265	intergenic	4.627	6	5	15	1	1	1
rs66886483	9	117602760	G	C	0.2386	0.028141	0.125492	rs722126	24	RP11-78H18.2	5113	intergenic	4.626	7	5	15	0	1	1
rs58169303	7	1883274	T	C	0.2147	0.0400422	0.197543	rs28661143	18	MAD1L1:AC110781.3	0:0	intronic	4.625	3a	2	15	1	1	1
rs805688	10	105792077	A	G	0.1948	NA	0.0587556	rs7905046	26	COL17A1	0	intronic	4.625	NA	2	4	1	1	1
rs148485212	13	113567486	GTGTC	G	0.1899	NA	0.438779	rs12585036	28	MCF2L	0	intronic	4.625	NA	5	15	1	0	1
rs541205576	17	44357412	TC	T	0.2386	NA	0.936775	rs7218319	35	ARL17B	0	intronic	4.624	NA	5	15	1	1	1
rs1388234	9	109428601	G	A	0.4215	0.264888	0.286865	rs60568503	23	RP11-308N19.4	0	ncRNA_intronic	4.623	NA	5	15	0	0	1
rs7223313	17	16308251	G	A	0.2078	0.00875586	0.191485	rs12945855	33	RP11-138I1.2	9586	intergenic	4.622	4	1	15	0	1	1
rs144581493	1	150170113	G	T	0.03579	NA	0.113991	rs149026128	3	RN7SL480P	13816	intergenic	4.621	6	5	15	0	1	1
rs9366718	6	28205502	A	T	0.1581	0.371704	0.50242	rs149878	15	ZSCAN9	4241	intergenic	4.62	7	4	5	1	1	1
rs7571869	2	198841615	T	C	0.4801	0.247078	0.676938	rs11899288	7	PLCL1	0	intronic	4.619	6	5	15	1	1	1
rs2901732	5	162752132	C	T	0.08151	0.015741	0.251967	rs2431752	12	RP11-541P9.3	0	ncRNA_intronic	4.619	6	5	15	0	1	1
rs2263242	2	169271997	A	G	0.1362	0.019685	0.0766024	rs2601099	6	RN7SL95P	25418	intergenic	4.618	7	5	15	0	1	1
rs12508893	4	89984747	T	C	0.337	0.367103	0.291491	rs1708667	10	FAM13A	0	intergenic	4.618	7	9	15	1	1	1
rs34156553	5	1243245	C	T	0.05169	0.0413336	0.253346	rs2075785	11	SLC6A18	0	intronic	4.618	5	5	14	1	0	1
rs4842867	15	85659027	C	T	0.2932	0.174147	0.13932	rs8035975	30	PDE8A	0	intronic	4.618	6	4	4	1	1	1
rs11367956	17	16058664	CA	C	0.4801	NA	0.555715	rs12945855	33	NCOR1	0	intronic	4.617	NA	4	5	1	1	1
rs8071278	17	41193910	A	T	0.3668	0.843918	0.983949	rs799908	34	BRCA1	2401	intergenic	4.617	5	2	15	1	1	1
rs61605589	2	198876532	T	C	0.2147	0.161856	0.20931	rs11899288	7	PLCL1	0	intronic	4.616	6	5	15	1	1	1
rs62526560	8	120763731	A	G	0.09841	0.0125149	0.0510434	rs13258592	22	TAF2	0	intronic	4.616	4	4	5	1	1	0
rs55699332	15	85637914	T	C	0.1252	0.0114282	0.0536694	rs8035975	30	PDE8A	0	intronic	4.615	7	4	5	1	1	1
rs4793233	17	41435437	G	C	0.3618	0.880326	0.955689	rs799908	34	LINC00910	11775	intergenic	4.615	6	5	15	0	1	0
rs962885	17	43935631	C	T	0.3161	NA	0.17023	rs7218319	35	MAPT-AS1	0	ncRNA_intronic	4.615	1f	5	14	0	1	1
rs7511673	1	150707636	A	T	0.4076	0.145838	0.250037	rs149026128	3	CTSS	0	intronic	4.614	1f	4	15	1	1	1
rs4960331	6	7616320	A	C	0.171	0.0982912	0.0945988	rs2076295	14	SNRNP48	4119	intergenic	4.614	4	1	5	1	1	1
rs12926997	16	89291951	C	T	0.07455	0.011779	0.135591	rs7197788	32	ZNF778	0	intronic	4.614	7	4	4	1	1	1
rs6457801	6	35115701	T	C	0.168	0.0559179	0.14998	rs2395609	16	TCP11	0	intronic	4.613	7	2	15	1	1	1
rs10228189	7	1879843	A	G	0.2117	0.0647389	0.206904	rs28661143	18	MAD1L1:AC110781.3	0:0	intronic	4.613	5	5	15	1	1	0
rs10978621	9	109514943	C	G	0.2157	0.961242	0.130157	rs60568503	23	RP11-308N19.5	29731	intergenic	4.613	5	5	15	0	1	1
rs56226437	17	44042361	T	C	0.2406	0.999853	0.968522	rs7218319	35	MAPT	0	intronic	4.613	5	4	14	1	1	1
rs79843700	1	9070184	C	T	0.03082	0.114316	0.0559891	rs2478868	1	SLC2A7	0	intronic	4.612	2b	1	15	1	0	1
rs1473443	3	45517098	A	G	0.05368	0.0518325	0.0830969	rs11709155	8	LARS2	0	intronic	4.612	5	4	4	1	1	1
rs12215331	6	34644749	T	C	0.1938	0.553515	0.449426	rs2395609	16	C6orf106	0	intronic	4.612	7	4	5	1	1	1
rs10228960	7	1814164	T	G	0.2425	NA	0.0760954	rs28661143	18	AC074389.1	6165	intergenic	4.612	7	5	15	0	1	1
rs13312316	7	1899935	C	T	0.3658	NA	0.357436	rs28661143	18	MAD1L1	0	intronic	4.612	5	5	15	1	1	1
rs13228694	7	99940307	C	T	0.1103	0.88583	0.189511	rs2897075	19	STAG3L5P:STAG3L5P-PVRIG2P-PILRB:PILRB	0:0:0	ncRNA_intronic	4.612	6	4	4	1	1	1
rs56173973	15	85586326	TCTG	T	0.1243	NA	0.055914	rs8035975	30	PDE8A	0	intronic	4.612	NA	5	15	1	1	1
rs8063641	16	89283019	C	G	0.06262	0.0147135	0.150155	rs7197788	32	RP11-46C24.7	0	ncRNA_exonic	4.612	4	1	2	1	1	1
rs13033405	2	199173577	G	A	0.4553	0.0146288	0.0649098	rs11899288	7	PLCL1:AC005235.1	0:0	ncRNA_intronic	4.611	7	5	14	1	1	1
rs9348781	6	27938843	A	G	0.0338	0.101377	0.113483	rs149878	15	RPLP2P1	5550	intergenic	4.611	6	9	15	0	1	1
rs28654696	15	86136728	G	A	0.2266	0.41405	0.0622954	rs8035975	30	AKAP13	0	intronic	4.611	7	4	5	1	1	1
rs854226	3	45408398	G	A	0.4742	0.0328579	0.318873	rs11709155	8	LARS2	21599	intergenic	4.61	7	5	15	0	1	1
rs9645009	9	136211248	A	G	0.4881	0.228066	0.129487	rs56343119	25	MED22	0	intronic	4.61	7	4	4	1	1	1
rs7920217	10	105668172	C	T	0.4622	0.105888	0.158692	rs7905046	26	OBFC1	0	intronic	4.61	2b	1	2	1	1	1
rs73061068	2	198908439	A	G	0.1958	0.0975697	0.175642	rs11899288	7	PLCL1	0	intronic	4.609	4	5	15	1	1	1
rs76018986	3	45345377	G	A	0.03678	0.0407206	0.0528993	rs11709155	8	U3	48264	intergenic	4.609	6	9	15	0	1	1
rs9461422	6	27904077	T	C	0.01292	NA	0.0644745	rs149878	15	OR2W6P	1165	intergenic	4.609	7	4	14	0	1	1
rs7002440	8	120874421	T	G	0.1054	0.0859962	0.06365	rs13258592	22	RN7SL396P	480	upstream	4.609	6	5	15	1	1	1
rs62057061	17	43856639	C	G	0.2396	NA	0.96339	rs7218319	35	CRHR1:RP11-105N13.4	0:0	ncRNA_intronic	4.609	7	5	14	1	1	0
rs138628515	17	44289781	T	A	0.1431	NA	0.0765284	rs7218319	35	KANSL1	0	intronic	4.609	7	4	5	1	1	1
rs2215709	3	45315300	C	T	0.1322	0.0647075	0.158841	rs11709155	8	U3	18187	intergenic	4.608	4	2	15	0	1	1
rs58062737	6	35527557	G	A	0.09742	0.566635	0.158982	rs2273003	16	RP3-340B19.2	3515	intergenic	4.607	6	5	15	0	1	1
rs142619171	6	41715477	T	C	0.02286	NA	0.0545476	rs1886814	17	PGC	0	intronic	4.607	4	2	15	1	1	1
rs140820821	7	99646233	CTAT	C	0.2604	NA	0.510996	rs2897075	19	ZSCAN21	1156	intergenic	4.607	NA	5	5	1	1	1
rs151340295	17	44119276	G	A	0.1471	0.0425245	0.0777553	rs7218319	35	KANSL1	0	intronic	4.607	6	4	4	1	1	1
rs6469894	8	121060091	A	C	0.3917	0.440226	0.307276	rs13258592	22	DEPTOR	0	intronic	4.606	5	5	15	1	1	1
rs62054394	17	43810608	T	A	0.2396	NA	0.96339	rs7218319	35	CRHR1:RP11-105N13.4	0:0	ncRNA_intronic	4.606	5	5	14	1	1	1
rs11204668	1	150543686	G	A	0.4503	0.765161	0.192174	rs149026128	3	RN7SL600P	1940	intergenic	4.605	4	2	6	1	1	1
rs76857369	3	169110314	T	C	0.1193	0.0701195	0.0663035	rs4955567	9	MECOM	0	intronic	4.604	7	1	15	1	1	1
rs9468317	6	28198456	T	C	0.1531	0.419807	0.48967	rs149878	15	ZSCAN9	0	intronic	4.604	6	4	4	1	1	1
rs8176256	17	41216206	T	C	0.0835	0.104793	0.172794	rs799908	34	BRCA1	0	intronic	4.604	NA	4	5	1	1	1
rs56236914	17	43483551	C	T	0.1938	1	0.685149	rs7218319	35	ARHGAP27	0	intronic	4.604	5	1	5	1	1	1
rs151254127	1	150257775	G	A	0.03181	0.0506002	0.104207	rs149026128	3	C1orf51	0	intronic	4.603	6	4	5	1	1	1
rs7355640	2	61845485	C	T	0.3837	0.0524582	0.0876631	rs2123113	5	RNU6-1145P	12627	intergenic	4.603	7	5	15	0	1	1
rs2609275	4	89894626	G	A	0.3091	NA	0.119484	rs1708667	10	FAM13A	0	intronic	4.602	6	5	15	1	1	1
rs35819751	6	27810569	A	G	0.07157	0.416824	0.21644	rs149878	15	HIST1H2BN	0	intronic	4.602	6	4	15	1	1	1
rs2289328	15	40705417	G	A	0.1491	0.0720665	0.14343	rs11630850	29	IVD	0	intronic	4.602	NA	4	4	1	1	1
rs149586816	17	44494110	T	G	0.2525	NA	0.84038	rs7218319	35	NSFP1	0	ncRNA_intronic	4.602	6	5	15	0	1	1
rs16853206	3	168844253	A	T	0.05467	0.85156	0.789521	rs73167972	9	MECOM	0	intronic	4.601	6	4	15	1	1	1
rs2398709	7	2112548	C	T	0.3847	0.732986	0.188443	rs28661143	18	MAD1L1	0	intronic	4.601	NA	4	5	1	1	1
rs55960528	17	43968994	T	C	0.2396	NA	0.96339	rs7218319	35	MAPT-AS1	0	ncRNA_intronic	4.601	7	5	14	1	1	1
rs9917028	19	4640983	G	A	0.3728	0.143022	0.179222	rs8100468	37	TNFAIP8L1	0	intronic	4.601	1f	1	7	1	1	1
rs11921901	3	45509736	A	G	0.3867	0.0171501	0.107262	rs11709155	8	LARS2	0	intronic	4.599	7	4	5	1	1	1
rs3135314	6	28861320	A	G	0.3748	NA	0.0616759	rs149878	15	HCG14	2986	intergenic	4.599	4	5	15	1	1	1
rs201103889	17	44626773	A	C	0.2753	NA	0.0603766	rs7218319	35	LRRC37A2:ARL17A	0:0	exonic	4.599	7	4	15	1	1	0
rs9394304	6	35514538	T	C	0.4642	NA	0.176151	rs2273003	16	RP3-340B19.3	1091	intergenic	4.598	7	5	15	0	1	1
7:99956290:C:G	7	99956290	C	G	0.1113	NA	0.0823125	rs2897075	19	STAG3L5P-PVRIG2P-PILRB:PILRB	0:0	ncRNA_intronic	4.598	NA	2	4	1	1	1
rs6723768	2	198474218	A	G	0.2674	0.114939	0.418457	rs11899288	7	RFTN2	0	intronic	4.597	6	5	15	1	1	1
rs540694717	7	1944539	T	C	0.2952	NA	0.256147	rs28661143	18	MAD1L1	0	intronic	4.597	NA	4	5	1	1	1
rs12453264	17	44330438	A	G	0.1909	NA	0.736765	rs7218319	35	RP11-259G18.3	6478	intergenic	4.597	7	5	15	0	1	1
rs80330217	8	120642145	T	A	0.1412	0.00961501	0.0719236	rs13258592	22	ENPP2	0	intronic	4.596	7	4	15	1	1	1
rs1356542	2	198835702	G	T	0.2624	0.0451211	0.301253	rs11899288	7	PLCL1	0	intronic	4.594	6	5	15	1	1	1
rs4721140	7	1917635	A	T	0.2097	0.0117278	0.145451	rs28661143	18	MAD1L1	0	intronic	4.594	5	5	5	1	1	1
rs77050715	10	105576105	G	A	0.2147	0.2351	0.233316	rs7905046	26	SH3PXD2A	0	intronic	4.591	7	2	5	1	1	1
rs2532247	17	44262403	C	T	0.2406	0.998291	0.968522	rs7218319	35	KANSL1	0	intronic	4.591	NA	2	7	1	1	1
rs73386612	6	27808779	A	T	0.0825	0.0317084	0.07255	rs149878	15	HIST1H2BN	0	intronic	4.589	7	2	15	1	1	1
rs10755687	6	35278796	C	A	0.1839	NA	0.0911405	rs2395609	16	DEF6	0	intronic	4.589	2b	2	15	1	1	1
rs60867475	8	120903471	CA	C	0.4423	NA	0.984057	rs13258592	22	DEPTOR	0	intronic	4.589	NA	4	15	1	1	1
rs74863825	17	43963120	C	T	0.2396	NA	0.96339	rs7218319	35	MAPT-AS1	0	ncRNA_intronic	4.589	5	9	14	1	1	1
rs113861109	6	35166639	T	TC	0.1342	NA	0.0605711	rs2395609	16	SCUBE3	15550	intergenic	4.587	NA	5	15	0	1	1
rs7816925	8	121158221	A	T	0.3131	0.0982938	0.156397	rs13258592	22	COL14A1	0	intronic	4.586	5	5	15	1	1	1
rs111906684	15	86221936	A	G	0.1978	0.657629	0.245521	rs8035975	30	AKAP13	0	intronic	4.586	6	4	5	1	1	1
rs62062284	17	44095570	G	A	0.2406	1	0.968522	rs7218319	35	MAPT	0	intronic	4.586	4	5	5	1	1	1
rs28559811	4	89924157	A	T	0.08946	0.0292373	0.0579289	rs1708667	10	FAM13A	0	intronic	4.585	7	5	5	1	1	1
rs9313960	5	162778229	T	C	0.4433	0.023976	0.093921	rs2431752	12	RP11-541P9.3	0	ncRNA_intronic	4.585	7	7	15	0	1	1
rs11638720	15	86229273	C	T	0.2783	0.0794732	0.0672156	rs8035975	30	AKAP13	0	intronic	4.585	7	4	4	1	1	1
rs10423119	19	4585171	C	A	0.4553	0.855268	0.0761434	rs8100468	37	SEMA6B	25350	intergenic	4.585	1f	1	13	0	1	1
rs199449	17	44808902	G	A	0.2555	NA	0.680397	rs7218319	35	NSF	0	intronic	4.584	6	4	5	1	1	1
rs11581730	1	155082158	T	A	0.4831	NA	0.146448	rs11264341	4	Y_RNA	10807	intergenic	4.583	7	5	15	0	1	1
rs7832923	8	120909780	T	A	0.4394	0.694511	0.995982	rs13258592	22	DEPTOR	0	intronic	4.583	5	5	15	1	1	1
rs61784769	1	77941230	C	T	0.4702	NA	0.0820635	rs12406019	2	AK5	0	intronic	4.582	NA	5	15	1	1	1
rs820091	6	35023714	A	G	0.3718	0.807524	0.735489	rs2395609	16	ANKS1A	0	intronic	4.582	5	4	5	1	1	1
rs12799186	11	902939	G	A	0.4831	0.0534165	0.352931	rs28636471	27	CHID1	0	intronic	4.582	5	4	4	1	1	1
rs7172947	15	40877322	A	G	0.1421	0.937908	0.841538	rs12440468	29	CASC5	8895	intergenic	4.582	7	5	15	1	1	1
rs6725103	2	199064637	A	G	0.2177	0.0173656	0.0561318	rs11899288	7	PLCL1	0	intergenic	4.581	7	14	15	1	1	1
rs111882336	3	45400715	G	A	0.05964	0.0356346	0.157821	rs11709155	8	LARS2	29282	intergenic	4.58	7	5	15	0	1	1
rs9461456	6	28343816	A	G	0.2893	0.0715583	0.256156	rs149878	15	ZSCAN12	2915	intergenic	4.58	6	4	5	1	1	1
rs12908400	15	85573176	T	G	0.3141	0.371241	0.141714	rs8035975	30	PDE8A	0	intronic	4.58	5	2	7	1	1	1
rs2904259	4	89885714	T	C	0.494	0.867201	0.575336	rs1708667	10	FAM13A	0	intronic	4.579	4	5	15	1	1	1
rs4782471	16	89161610	A	G	0.2644	0.936196	0.180389	rs117169628	32	ACSF3	0	UTR5	4.578	NA	1	7	1	1	1
rs17691466	17	43968219	A	G	0.2396	NA	0.96339	rs7218319	35	MAPT-AS1	0	ncRNA_intronic	4.578	6	5	14	1	1	1
rs2340688	2	198438425	T	C	0.493	0.90265	0.981662	rs11899288	7	RFTN2	0	intronic	4.577	NA	4	9	1	1	0
rs2869952	4	89806057	A	C	0.2406	0.685167	0.163757	rs1708667	10	FAM13A	0	intronic	4.576	NA	5	15	1	1	1
rs2704576	4	89894602	T	C	0.3101	0.680748	0.117214	rs1708667	10	FAM13A	0	intronic	4.576	NA	5	15	1	1	1
rs145919154	16	89702331	C	T	0.01193	0.0984039	0.0642708	rs7197788	32	DPEP1	0	exonic	4.576	5	4	14	1	1	1
rs79191594	1	149849171	G	A	0.03181	NA	0.088398	rs149026128	3	HIST2H2BE	6838	intergenic	4.575	3a	5	15	1	0	1
rs12085275	1	150650265	T	C	0.4314	0.0530793	0.234295	rs149026128	3	GOLPH3L	0	intronic	4.575	7	4	5	1	1	1
rs532625333	17	44355532	G	A	0.1988	NA	0.763321	rs7218319	35	ARL17B	0	intronic	4.575	NA	5	15	1	1	1
rs12040384	1	151226182	C	T	0.3042	0.0117127	0.0693238	rs149026128	3	PSMD4	996	upstream	4.573	7	5	5	1	1	1
rs73405002	6	28588630	T	A	0.02087	0.138342	0.0597377	rs149878	15	SCAND3	4640	intergenic	4.573	7	5	14	1	1	1
rs3768015	1	150812954	G	A	0.3728	0.0687995	0.284918	rs149026128	3	ARNT	0	intronic	4.572	NA	4	5	1	1	1
rs1559162	5	162934513	A	T	0.3042	0.0331181	0.254649	rs2431752	12	MAT2B	0	intronic	4.572	7	1	5	1	1	1
rs113303360	6	28852692	A	AAGGTTCTCC	0.4861	NA	0.154026	rs149878	15	ZNF90P2	3916	intergenic	4.572	NA	1	15	0	1	1
rs62063792	17	44063787	A	G	0.2406	1	0.968522	rs7218319	35	MAPT	0	intronic	4.571	NA	4	15	1	1	1
rs17653255	17	44112743	C	A	0.2406	1	0.968522	rs7218319	35	KANSL1:RP11-669E14.6	0:0	ncRNA_intronic	4.571	1d	4	4	1	1	1
rs17008218	2	61538054	T	A	0.06362	0.33079	0.339044	rs2123113	5	USP34	0	intronic	4.57	7	4	4	1	1	1
rs59751220	2	198226404	CAA	C	0.2744	NA	0.390297	rs11899288	7	NPM1P46	18020	intergenic	4.569	NA	5	15	0	1	1
rs3800426	6	35009196	G	T	0.3787	NA	0.46941	rs2395609	16	ANKS1A	0	intronic	4.569	NA	4	5	1	1	1
rs55640412	15	40851930	T	C	0.1302	0.924364	1	rs12440468	29	C15orf57	0	intronic	4.569	4	2	5	1	1	1
rs114627468	6	28129593	A	C	0.03082	0.0138635	0.0651293	rs149878	15	ZNF192P1	0	ncRNA_exonic	4.568	4	1	1	1	1	1
rs17393342	6	28376023	G	A	0.04871	0.0374731	0.057771	rs149878	15	RNU2-45P	2023	intergenic	4.568	7	5	14	1	1	1
rs6926470	6	28521570	A	C	0.4354	0.0533462	0.337567	rs149878	15	SCAND3	17836	intergenic	4.568	2b	1	14	0	1	1
rs77851971	6	28114852	C	A	0.0328	0.0316401	0.0674577	rs149878	15	ZKSCAN8	0	intronic	4.567	7	4	5	1	1	1
rs75569002	13	113397197	C	T	0.1133	0.179806	0.106242	rs12585036	28	ATP11A	0	intronic	4.567	7	5	5	1	1	1
rs75801708	9	117687997	T	G	0.03479	0.0269135	0.0560151	rs722126	24	TNFSF8	0	intronic	4.565	2b	1	14	1	1	1
rs7926304	11	1425237	C	T	0.2545	0.302335	0.10333	rs12417955	27	BRSK2	0	intronic	4.565	5	5	15	1	1	1
rs200841403	3	168997579	C	CT	0.04076	NA	0.374519	rs116827288	9	MECOM	0	intronic	4.564	NA	5	15	1	0	1
rs62055943	17	43851018	T	C	0.2396	NA	0.96339	rs7218319	35	CRHR1:RP11-105N13.4	0:0	ncRNA_intronic	4.564	6	5	14	1	1	0
rs72930426	2	198915959	T	C	0.1262	0.0912557	0.075089	rs11899288	7	PLCL1	0	intronic	4.563	7	5	15	1	1	1
rs34717890	19	46400443	C	T	0.09046	0.115443	0.110519	rs11669442	38	MYPOP	0	intronic	4.563	7	4	5	1	1	1
rs62310471	4	89813076	C	T	0.04672	0.216505	0.0695651	rs1708667	10	FAM13A	0	intronic	4.562	6	5	15	1	1	1
rs139273189	15	40650435	C	T	0.09742	0.121951	0.119077	rs11630850	29	DISP2	0	upstream	4.562	2b	1	1	1	1	1
rs11590406	1	150327105	T	C	0.4066	0.0261121	0.111625	rs149026128	3	PRPF3	1433	intergenic	4.561	7	4	4	1	1	1
rs11764159	7	1861695	C	T	0.1899	0.014532	0.167088	rs28661143	18	MAD1L1	0	intronic	4.561	5	5	15	1	1	1
rs7859930	9	109412031	A	T	0.1382	0.0215765	0.0537182	rs60568503	23	RP11-308N19.4	0	ncRNA_intronic	4.561	6	9	15	0	0	1
3:45440958:T:TTTTTG	3	45440958	T	TTTTTG	0.2545	NA	0.607473	rs11709155	8	LARS2	0	intronic	4.56	NA	4	5	1	0	1
rs374556989	7	1944856	G	A	0.2058	NA	0.203867	rs28661143	18	MAD1L1	0	intronic	4.56	6	4	5	1	0	1
rs2578670	3	45573466	T	G	0.3897	0.0189195	0.125624	rs11709155	8	LARS2	0	intronic	4.559	NA	4	5	1	1	1
rs7815355	8	120687263	T	G	0.34	0.019502	0.07449	rs13258592	22	ENPP2	1569	intergenic	4.559	7	2	15	1	1	1
rs377046684	8	121020766	C	CA	0.2803	NA	0.217553	rs13258592	22	DEPTOR	0	intronic	4.559	NA	4	15	1	1	1
rs41374248	17	44120442	A	G	0.2406	1	0.968522	rs7218319	35	KANSL1	0	intronic	4.559	5	4	4	1	1	1
rs2469927	17	44310164	T	C	0.2406	0.997385	0.958005	rs7218319	35	KANSL1	7430	intergenic	4.558	NA	5	15	1	1	1
rs3785878	17	43974147	C	T	0.2147	0.126236	0.0672527	rs7218319	35	MAPT	0	intronic	4.557	5	1	13	1	1	1
rs6941992	6	28106141	T	C	0.1988	0.70831	0.622739	rs149878	15	RP1-265C24.8	0	ncRNA_exonic	4.556	6	1	7	1	1	1
rs9381074	6	41505196	T	A	0.04274	0.905524	1	rs1886814	17	RP11-328M4.2	0	ncRNA_intronic	4.556	4	2	7	1	1	1
rs11762932	7	99792666	A	G	0.2306	0.904116	0.191243	rs2897075	19	STAG3	0	intronic	4.556	6	5	15	1	1	1
rs6469855	8	120872195	A	C	0.3131	0.364833	0.410503	rs13258592	22	RN7SL396P	2706	intergenic	4.556	5	1	15	1	1	1
rs10978533	9	109315899	A	G	0.328	0.104671	0.0550863	rs60568503	23	RP11-308N19.1	0	ncRNA_intronic	4.556	5	9	15	0	0	1
rs3112520	17	16244142	C	A	0.4642	0.0321578	0.580242	rs12945855	33	PIGL	0	intronic	4.556	7	4	5	1	1	0
rs2696559	17	44346674	T	C	0.2256	NA	0.882763	rs7218319	35	RP11-259G18.1	613	downstream	4.556	NA	5	15	1	1	1
rs614380	1	78713300	C	G	0.2197	0.013072	0.0893908	rs12406019	2	RP11-183M13.1	0	ncRNA_intronic	4.555	5	5	15	0	1	1
rs2601057	2	169240944	A	G	0.3867	0.50749	0.508808	rs2601099	6	RN7SL95P	56471	intergenic	4.555	7	7	15	0	1	1
rs12664610	6	26885031	G	A	0.3509	0.0308598	0.0583237	rs149878	15	GUSBP2	0	ncRNA_intronic	4.555	7	15	15	0	1	1
rs12904801	15	40964435	A	G	0.3986	0.0202385	0.100047	rs12440468	29	CASC5	7894	intergenic	4.555	7	5	15	1	1	1
rs56258206	15	85714002	C	T	0.09046	0.0892588	0.102145	rs8035975	30	RP11-561C5.1	7856	intergenic	4.555	7	5	9	0	1	1
rs1467962	17	43978604	A	G	0.2396	1	0.96339	rs7218319	35	MAPT	0	intronic	4.555	2b	5	14	1	1	1
rs62061718	17	44012260	T	C	0.2396	0.953957	0.96339	rs7218319	35	MAPT	0	intronic	4.555	6	2	14	1	1	1
rs16826895	2	198901642	A	G	0.1958	0.103977	0.175642	rs11899288	7	PLCL1	0	intronic	4.554	5	5	15	1	1	1
rs12214725	6	35498310	G	A	0.2107	0.0655286	0.0992374	rs2273003	16	RP3-340B19.3	14098	intergenic	4.554	7	5	15	0	1	1
rs4561442	15	85864848	T	C	0.3738	0.106298	0.32829	rs8035975	30	ADAMTS7P4	0	ncRNA_intronic	4.554	5	5	15	0	1	1
rs17563718	17	43811673	C	T	0.2396	NA	0.96339	rs7218319	35	CRHR1:RP11-105N13.4:RP11-293E1.1	0:0:0	ncRNA_exonic	4.554	6	5	14	1	1	1
rs60199752	19	4705004	T	C	0.1998	0.786606	0.449455	rs10421782	37	DPP9	0	intronic	4.554	4	4	4	1	1	1
rs61098410	2	169478861	G	A	0.2247	0.895679	0.0507083	rs2601099	6	CERS6	0	intronic	4.553	7	5	15	1	1	1
rs2043016	2	198146381	C	T	0.3191	NA	0.267745	rs11899288	7	ANKRD44:ANKRD44-IT1	0:0	ncRNA_intronic	4.553	NA	2	15	1	1	1
rs28429550	11	1218631	C	G	0.1918	NA	0.0825044	rs12802931	27	MUC5AC	0	intergenic	4.551	4	4	15	1	1	0
rs62055468	17	43943000	A	C	0.2396	NA	0.96339	rs7218319	35	MAPT-AS1	0	ncRNA_intronic	4.551	5	5	14	0	1	1
rs145264152	8	121128692	CCAAA	C	0.2177	NA	0.106522	rs13258592	22	COL14A1	0	intronic	4.55	NA	5	15	1	1	1
rs11070280	15	40861040	C	T	0.325	0.020485	0.0772099	rs12440468	29	RPUSD2	458	upstream	4.55	5	1	2	1	1	1
rs7534124	1	150739073	C	T	0.4881	0.148367	0.191931	rs149026128	3	CTSS	639	upstream	4.549	7	2	15	1	1	1
rs7012857	8	120825225	A	C	0.4483	0.0222669	0.0989821	rs13258592	22	TAF2	0	intronic	4.549	7	4	4	1	1	1
rs73983785	17	41165432	T	C	0.0994	0.0835163	0.149313	rs799908	34	IFI35	0	intronic	4.549	5	3	4	1	1	1
rs62056839	17	43989221	T	C	0.2396	1	0.96339	rs7218319	35	MAPT	0	intronic	4.549	6	5	14	1	1	1
rs7863929	9	109497528	T	C	0.1849	0.0298304	0.0834479	rs60568503	23	RP11-308N19.5	12316	intergenic	4.548	7	5	15	0	1	1
rs7169749	15	85845458	T	C	0.3718	0.0847969	0.330332	rs8035975	30	ADAMTS7P4	0	ncRNA_intronic	4.548	7	5	15	0	1	1
rs113595815	15	86071450	T	G	0.04374	0.0466217	0.0688816	rs8035975	30	AKAP13	0	intronic	4.548	4	1	5	1	1	1
rs530421535	17	44228621	T	A	0.1998	NA	0.76793	rs7218319	35	KANSL1	0	intronic	4.548	NA	2	7	1	1	1
rs2869986	4	89984656	G	T	0.1998	NA	0.365592	rs1708667	10	FAM13A	0	intergenic	4.547	7	9	15	1	1	1
rs7182639	15	85871743	T	C	0.3718	0.0913431	0.327601	rs8035975	30	ADAMTS7P4	0	ncRNA_intronic	4.547	5	1	15	0	1	1
rs530785468	17	44360580	C	G	0.2137	NA	0.812137	rs7218319	35	ARL17B	0	intronic	4.547	NA	5	15	1	1	1
rs7411534	1	150447269	G	A	0.4036	0.0320298	0.111199	rs149026128	3	RPRD2	0	UTR3	4.546	1f	4	5	1	1	1
rs9257249	6	28803504	T	C	0.07058	NA	0.210607	rs149878	15	XXbac-BPG308K3.5	2141	intergenic	4.546	7	5	14	0	1	1
rs6587516	1	150623221	C	T	0.4314	0.107682	0.234295	rs149026128	3	GOLPH3L	0	intronic	4.545	1f	4	5	1	1	1
rs2609279	4	89855495	T	C	0.2376	0.502377	0.163967	rs1708667	10	FAM13A	0	intronic	4.545	NA	1	15	1	1	1
rs62054823	17	43929029	A	G	0.2406	NA	0.94779	rs7218319	35	MAPT-AS1	0	ncRNA_intronic	4.545	5	5	14	1	1	1
rs112310745	17	44082432	G	A	0.2406	0.998063	0.968522	rs7218319	35	MAPT	0	intronic	4.545	7	5	15	1	1	1
rs115020213	1	150650153	G	A	0.01491	NA	0.0936419	rs149026128	3	GOLPH3L	0	intronic	4.543	7	4	5	1	1	1
rs9908639	17	44200192	A	G	0.4185	0.21851	0.224407	rs7218319	35	KANSL1	0	intronic	4.542	5	2	5	1	1	1
rs1736891	6	28187101	C	A	0.3777	0.167169	0.560721	rs149878	15	TOB2P1	445	upstream	4.541	NA	1	1	1	1	1
rs116753436	1	151258314	T	C	0.04771	0.424401	0.164896	rs149026128	3	ZNF687	0	UTR5	4.54	6	4	4	1	1	1
rs1233660	6	28260249	T	A	0.332	0.0521855	0.307315	rs149878	15	PGBD1	0	intronic	4.54	6	4	5	1	1	1
rs11972310	7	128736849	T	A	0.4125	0.0109419	0.176572	rs11770861	20	RP11-286H14.1	59	upstream	4.54	5	1	15	0	1	1
rs12908316	15	40930868	T	C	0.4583	0.517621	0.134061	rs12440468	29	CASC5	0	intronic	4.54	6	4	15	1	1	1
rs28699476	11	1160038	A	G	0.2068	NA	0.265634	rs12802931	27	MUC5AC	0	intronic	4.539	5	4	15	1	0	1
rs7587251	2	198930197	T	G	0.4463	0.501828	0.593851	rs11899288	7	PLCL1	0	intronic	4.537	1f	5	15	1	1	1
rs7179245	15	85925574	G	C	0.1223	0.0392916	0.214112	rs8035975	30	AKAP13	0	intronic	4.537	4	1	1	1	0	0
rs4713920	6	35678619	A	T	0.3241	0.601379	0.288705	rs2273003	16	FKBP5	0	intronic	4.535	7	5	15	1	1	1
rs7843503	8	121047196	T	A	0.3618	0.186635	0.31838	rs13258592	22	DEPTOR	0	intronic	4.535	5	5	15	1	1	1
rs17649954	17	44001661	A	G	0.2396	1	0.96339	rs7218319	35	MAPT	0	intronic	4.535	1f	2	15	1	1	1
rs2532279	17	44365050	G	A	0.2425	0.936394	0.916321	rs7218319	35	ARL17B	0	intronic	4.535	NA	1	15	1	1	1
rs7100920	10	105640978	C	T	0.4612	0.684052	0.156023	rs7905046	26	OBFC1	1321	intergenic	4.534	6	2	4	1	1	1
rs1416997	6	28111555	A	G	0.05368	NA	0.125245	rs149878	15	ZKSCAN8	0	intronic	4.533	6	1	5	1	1	1
rs141535192	6	41505729	A	G	0.01392	NA	0.339699	rs1886814	17	RP11-328M4.2	0	ncRNA_intronic	4.533	7	5	14	1	0	1
rs7811019	7	1843541	C	G	0.2187	0.00914599	0.110916	rs28661143	18	MAD1L1	11887	intergenic	4.532	4	2	15	0	1	1
rs537421434	8	120757669	C	T	0.06461	0.0127723	0.050134	rs13258592	22	TAF2	0	intronic	4.532	NA	4	5	1	1	1
rs11985028	8	120961466	G	A	0.1113	0.0161771	0.143452	rs13258592	22	DEPTOR	0	intronic	4.532	6	5	15	1	1	1
rs77314077	8	121173269	T	C	0.3012	0.0955185	0.155217	rs13258592	22	COL14A1	0	intronic	4.531	5	4	15	1	1	1
rs71274038	17	41380756	C	T	0.3598	NA	0.947885	rs799908	34	LINC00854	0	ncRNA_intronic	4.531	5	3	5	1	1	1
rs59042994	17	44120287	A	AT	0.1928	NA	0.0520306	rs7218319	35	KANSL1	0	intronic	4.531	NA	4	4	1	1	1
rs4479288	17	43793828	G	A	0.2406	NA	0.958005	rs7218319	35	CRHR1:RP11-105N13.4	0:0	ncRNA_intronic	4.53	5	5	14	1	1	1
rs11264366	1	155335411	A	T	0.2763	0.155198	0.0837384	rs11264341	4	ASH1L	0	intronic	4.529	7	4	5	1	1	1
rs7686954	4	89904156	C	T	0.3101	0.712701	0.12331	rs1708667	10	FAM13A	0	intronic	4.529	5	5	15	1	1	1
rs55773945	7	100042413	T	C	0.4423	0.112483	0.0908992	rs2897075	19	RP11-758P17.3	6285	intergenic	4.529	4	2	7	1	1	1
rs149913283	3	44601818	AGAG	A	0.1491	NA	0.219042	rs74341405	8	ZKSCAN7:RP11-944L7.4	0:0	ncRNA_intronic	4.528	NA	4	5	1	1	1
rs33989060	9	109514566	CA	C	0.2127	NA	0.130106	rs60568503	23	RP11-308N19.5	29354	intergenic	4.528	NA	5	15	0	1	1
rs142258463	2	60645967	A	G	0.1262	NA	0.149553	rs1123573	5	AC007381.2	27456	intergenic	4.527	7	1	15	0	1	1
rs7643602	3	44655286	G	C	0.338	0.00922175	0.0559147	rs74341405	8	RP11-944L7.4:ZNF197	0:0	ncRNA_intronic	4.527	7	5	15	1	1	1
rs34693890	4	90043808	A	G	0.1511	0.0216319	0.115641	rs1708667	10	RP11-84C13.2	2785	intergenic	4.526	4	2	15	1	1	1
rs9938518	16	89183780	A	G	0.1938	0.227853	0.363176	rs117169628	32	ACSF3	0	intronic	4.526	5	4	4	1	1	1
rs2374133	7	151149262	G	A	0.4672	0.799346	0.611921	rs965119	21	CRYGN	11362	intergenic	4.525	5	5	15	0	1	1
rs62055713	17	43764685	C	T	0.2396	NA	0.96339	rs7218319	35	CRHR1:RP11-105N13.4	0:0	ncRNA_intronic	4.525	7	5	14	1	1	1
rs9674888	17	44224272	A	G	0.4195	NA	0.225376	rs7218319	35	KANSL1	0	intronic	4.525	1b	2	5	1	1	1
rs9899964	17	44314342	T	C	0.2396	0.931213	0.96339	rs7218319	35	RP11-259G18.2	6629	intergenic	4.525	NA	5	15	0	1	1
rs2458203	17	44336651	T	C	0.3479	NA	0.571831	rs7218319	35	RP11-259G18.3	265	downstream	4.525	NA	1	15	0	1	1
rs58926146	2	60640503	C	T	0.2942	0.315542	0.16774	rs1123573	5	AC007381.2	21992	intergenic	4.524	4	5	15	0	1	1
rs3833025	15	86262129	TA	T	0.07157	NA	0.235596	rs8035975	30	AKAP13	0	intronic	4.524	NA	3	4	1	0	1
rs62073172	17	44365374	C	T	0.2306	0.963533	0.89675	rs7218319	35	ARL17B	0	intronic	4.524	NA	5	15	1	1	1
rs151049737	2	60970436	G	A	0.01789	0.0439276	0.0732044	rs2123113	5	ATP1B3P1	7585	intergenic	4.523	5	5	14	0	1	1
rs9657649	9	109478105	T	A	0.4583	0.921455	0.482248	rs60568503	23	RP11-308N19.5	6525	intergenic	4.523	6	5	15	0	1	1
rs4963181	11	900369	G	A	0.1093	0.0114003	0.138948	rs28636471	27	CHID1	0	intronic	4.523	NA	4	4	1	1	1
rs12450913	17	41475079	C	T	0.2575	0.0563078	0.347655	rs799908	34	ARL4D	1247	intergenic	4.523	5	5	5	1	1	1
rs73742539	6	28305471	C	T	0.0507	0.00873146	0.138138	rs149878	15	ZSCAN31	0	intronic	4.522	5	1	15	1	1	1
rs77032596	2	198603185	T	G	0.2087	0.18407	0.19605	rs11899288	7	AC011997.1:BOLL	0:0	intronic	4.52	5	5	15	1	1	1
rs2531814	6	28425755	A	G	0.1541	0.0316922	0.22818	rs149878	15	OR2E1P	1836	intergenic	4.52	5	13	14	0	1	1
rs551332342	15	40946771	T	TAA	0.4573	NA	0.13357	rs12440468	29	CASC5	0	intronic	4.52	NA	4	5	1	1	1
rs11125836	2	60579019	T	C	0.4274	0.253792	0.0627752	rs1123573	5	AC007381.3	0	ncRNA_exonic	4.519	4	2	15	0	1	1
rs13203816	6	28079598	T	C	0.07256	0.515962	0.231584	rs149878	15	RP1-265C24.5	3807	intergenic	4.519	6	5	5	0	1	1
rs12916323	15	40827030	C	G	0.341	0.0244252	0.0898326	rs12440468	29	RP11-111A22.1:C15orf57	0:0	ncRNA_intronic	4.519	1f	4	15	1	1	1
rs2950706	17	44343004	C	T	0.2097	NA	0.803996	rs7218319	35	RP11-259G18.1	1398	intergenic	4.519	NA	5	7	1	1	1
rs700655	2	198643631	G	A	0.4761	0.751266	0.725888	rs11899288	7	BOLL	0	intronic	4.518	NA	7	15	1	1	1
rs12905240	15	40672145	C	T	0.1551	0.085268	0.14584	rs11630850	29	KNSTRN	2776	intergenic	4.518	4	2	15	1	1	1
rs77924408	2	61458258	A	G	0.07753	0.142764	0.368646	rs2123113	5	USP34	0	intronic	4.517	5	4	4	1	1	1
rs4729562	7	99583650	G	A	0.3519	0.623642	0.232884	rs2897075	19	AZGP1P1	0	ncRNA_exonic	4.517	1f	5	15	1	1	1
rs4871787	8	120936418	G	T	0.4324	0.692037	0.9134	rs13258592	22	DEPTOR	0	intronic	4.517	6	5	15	1	1	1
rs567080103	9	109314618	T	TA	0.3509	NA	0.0612513	rs60568503	23	RP11-308N19.1	0	ncRNA_intronic	4.517	NA	15	15	0	0	1
rs62022086	15	86007627	C	T	0.171	0.704095	0.284812	rs8035975	30	AKAP13	0	intronic	4.517	6	2	15	1	1	1
rs6662853	1	77809300	T	C	0.2107	0.0118354	0.0918538	rs35535570	2	AK5	0	intronic	4.516	7	4	15	1	1	1
rs11409006	1	151113474	GA	G	0.2793	NA	0.0939598	rs149026128	3	SEMA6C	0	intronic	4.516	NA	4	5	1	1	1
rs75029446	19	4701727	C	T	0.02982	0.130601	0.0726034	rs10421782	37	DPP9	0	intronic	4.516	5	4	4	1	1	1
rs967968	2	61656056	C	G	0.496	0.120765	0.133735	rs2123113	5	USP34	0	intronic	4.515	6	5	5	1	1	1
rs74487726	8	121085005	G	A	0.06958	0.0333916	0.0688511	rs13258592	22	COL14A1	0	intronic	4.515	5	5	15	1	1	1
rs2249550	11	1279486	A	G	0.495	0.931369	0.995483	rs12417955	27	MUC5B	0	intronic	4.514	5	5	15	1	1	1
rs62074562	17	44334768	A	G	0.2425	0.998547	0.947151	rs7218319	35	RP11-259G18.3	2148	intergenic	4.514	6	5	15	0	1	1
rs11205359	1	150277387	T	C	0.4085	0.0417191	0.117166	rs149026128	3	MRPS21	0	intronic	4.513	7	4	5	1	1	1
rs2435201	17	44078982	T	A	0.4533	0.997628	0.364572	rs7218319	35	MAPT	0	intronic	4.513	6	4	15	1	1	1
rs12035518	1	9094563	C	T	0.3549	0.0507067	0.295962	rs2478868	1	SLC2A5	602	downstream	4.512	5	5	15	1	1	1
rs576918404	17	40736833	C	CAA	0.2058	NA	0.050445	rs799908	34	FAM134C	0	intronic	4.512	NA	4	4	1	0	1
rs11766178	7	1821564	G	A	0.1879	0.0137459	0.0709261	rs28661143	18	AC074389.1	1136	intergenic	4.511	5	7	15	0	1	1
rs2532293	17	44233589	T	C	0.2406	0.999764	0.968522	rs7218319	35	KANSL1	0	intronic	4.511	NA	2	5	1	1	1
rs112596352	17	44170238	G	A	0.2406	0.999801	0.968522	rs7218319	35	KANSL1	0	intronic	4.51	6	4	5	1	1	1
rs79990008	17	15856887	C	G	0.1044	0.0438229	0.0509651	rs12945855	33	ADORA2B	0	intronic	4.509	3a	5	15	1	1	1
rs2532246	17	44262418	G	A	0.2406	0.998306	0.968522	rs7218319	35	KANSL1	0	intronic	4.509	NA	2	7	1	1	1
rs62065438	17	43558092	C	T	0.1958	NA	0.731113	rs7218319	35	PLEKHM1	0	intronic	4.508	7	4	5	1	1	1
rs11204691	1	150644339	A	T	0.4314	0.0982243	0.234295	rs149026128	3	GOLPH3L	0	intronic	4.507	6	4	5	1	1	1
rs386557015	6	28843311	G	A	0.498	NA	0.175939	rs149878	15	XXbac-BPG308K3.6	10903	intergenic	4.507	5	2	14	0	1	1
rs200601163	16	89325373	TAA	T	0.2008	NA	0.215811	rs117169628	32	RP11-46C24.5	0	ncRNA_intronic	4.507	NA	5	14	1	1	1
rs72819380	16	89271578	T	G	0.1839	0.268148	0.0542052	rs117169628	32	SLC22A31	3505	intergenic	4.506	7	5	14	1	1	1
rs200476	6	27768348	A	T	0.1849	0.131771	0.314877	rs149878	15	HIST1H4PS1	6504	intergenic	4.505	5	5	15	1	1	1
rs9296158	6	35567082	A	G	0.3042	0.397173	0.399942	rs2273003	16	FKBP5	0	intronic	4.505	4	5	5	1	1	1
rs11772463	7	2078132	A	C	0.173	NA	0.0763923	rs28661143	18	MAD1L1	0	intronic	4.505	3a	1	5	1	1	1
rs2574832	2	198704818	T	G	0.2644	0.0697634	0.314344	rs11899288	7	PLCL1	0	intronic	4.504	5	5	15	1	1	1
rs2299036	6	7549628	C	T	0.2177	0.958849	0.289533	rs2076295	14	DSP	0	intronic	4.504	7	2	14	1	1	1
rs141461091	6	27392948	C	T	0.06958	0.019207	0.0965809	rs149878	15	MCFD2P1	17172	intergenic	4.504	7	5	15	0	1	1
rs10520585	15	85661506	C	G	0.2594	0.127675	0.133265	rs8035975	30	PDE8A	0	intronic	4.504	2a	4	4	1	1	1
rs62055940	17	43849896	A	G	0.2396	NA	0.96339	rs7218319	35	CRHR1:RP11-105N13.4	0:0	ncRNA_intronic	4.504	7	5	14	1	1	0
rs6945103	7	151254576	T	C	0.2207	0.142673	0.0726369	rs965119	21	PRKAG2	0	intronic	4.503	7	4	4	1	1	1
rs17760631	17	43743045	T	C	0.2396	NA	0.96339	rs7218319	35	CRHR1:RP11-105N13.4	0:0	ncRNA_intronic	4.503	1f	5	14	1	1	1
rs1869465	1	77801542	A	G	0.2167	0.0164402	0.087274	rs35535570	2	AK5	0	intronic	4.502	6	5	15	1	1	1
rs66672743	17	43837594	G	T	0.2684	NA	0.131394	rs7218319	35	CRHR1:RP11-105N13.4	0:0	ncRNA_intronic	4.502	7	5	14	1	1	1
rs77140172	4	89717298	G	A	0.0497	0.101525	0.0550785	rs1708667	10	FAM13A	0	intronic	4.501	7	5	5	1	1	1
rs76315210	8	121154956	T	C	0.174	0.0131537	0.091333	rs13258592	22	COL14A1	0	intronic	4.501	7	5	15	1	1	1
rs12437696	15	40878474	A	G	0.4712	0.643562	0.183618	rs12440468	29	CASC5	7743	intergenic	4.501	6	5	15	1	1	1
rs737347	1	78716510	T	A	0.2197	0.00932022	0.0893908	rs12406019	2	RP11-183M13.1	0	ncRNA_exonic	4.5	5	5	15	0	1	1
rs2647525	1	77917228	A	G	0.2455	0.687887	0.0923849	rs35535570	2	AK5	0	intronic	4.499	NA	5	15	1	1	1
1:155208647:G:T	1	155208647	T	G	0.336	NA	0.0663793	rs11264341	4	GBA	0	NA	4.499	NA	4	5	1	1	1
rs111508230	1	155153537	C	T	0.1322	0.672094	0.114101	rs11264341	4	RP11-201K10.3:TRIM46	0:0	intronic	4.498	7	4	5	1	1	1
rs2494097	6	35044057	A	G	0.1501	0.0419483	0.0753272	rs2395609	16	ANKS1A	0	intronic	4.498	7	4	5	1	1	1
rs12752254	1	78508309	C	G	0.3201	0.79516	0.515045	rs12406019	2	GIPC2	0	downstream	4.497	5	5	14	1	1	1
rs10186450	2	169489534	T	C	0.09742	0.0143285	0.098409	rs2601099	6	CERS6	0	intronic	4.497	4	2	7	1	0	1
rs116445325	2	61547635	T	A	0.337	0.0144354	0.0953373	rs2123113	5	USP34	0	intronic	4.496	7	4	5	1	1	1
rs9766136	6	26890193	G	T	0.3509	0.0641442	0.0583237	rs149878	15	GUSBP2	0	ncRNA_intronic	4.496	5	5	15	0	1	0
rs4782453	16	89170047	T	C	0.2386	0.17848	0.382289	rs117169628	32	ACSF3	0	intronic	4.496	NA	3	4	1	1	1
rs140972619	8	120915572	A	T	0.05467	0.0183436	0.0700326	rs13258592	22	DEPTOR	0	intronic	4.495	6	5	15	1	1	1
rs62062798	17	44027383	A	G	0.2396	1	0.96339	rs7218319	35	MAPT	0	intronic	4.494	4	5	13	1	1	1
rs1122381	17	44205839	A	G	0.2406	0.999762	0.968522	rs7218319	35	KANSL1	0	intronic	4.494	NA	2	5	1	1	1
rs199497	17	44866602	T	C	0.1809	NA	0.174876	rs7218319	35	WNT3	0	intronic	4.494	5	5	14	1	1	1
rs62056935	17	43790446	A	G	0.2396	NA	0.96339	rs7218319	35	CRHR1:RP11-105N13.4	0:0	ncRNA_intronic	4.493	7	5	14	1	1	1
rs199709839	1	151382215	TTC	T	0.04771	NA	0.0668241	rs149026128	3	POGZ	0	intronic	4.492	NA	4	4	1	1	1
rs6910545	6	28029243	A	G	0.01292	NA	0.0644745	rs149878	15	OR2B8P	7299	intergenic	4.491	7	13	14	0	1	1
rs151131666	17	43975360	ATTACTGTATAAGCTGCTTATAT	A	0.2406	NA	0.958005	rs7218319	35	MAPT	0	intronic	4.491	NA	1	13	1	1	1
rs79889833	17	43937633	A	G	0.2396	NA	0.96339	rs7218319	35	MAPT-AS1	0	ncRNA_intronic	4.49	7	5	14	0	1	1
rs3999229	6	26961450	T	C	0.4374	0.174344	0.072172	rs149878	15	LINC00240	0	ncRNA_intronic	4.489	6	5	15	0	1	1
rs1322067	9	117660933	A	G	0.4404	0.12826	0.25022	rs722126	24	TNFSF8	0	intergenic	4.489	4	2	15	1	1	1
rs4792751	17	16363161	A	G	0.3628	0.00922879	0.0720184	rs12945855	33	FAM211A-AS1:FAM211A	0:0	ncRNA_intronic	4.489	4	2	5	1	1	1
rs28718401	4	89972589	T	C	0.08946	0.0330405	0.0579289	rs1708667	10	FAM13A	0	intronic	4.488	5	5	15	1	1	1
rs2525534	7	99543002	T	C	0.4543	0.97307	0.330729	rs2897075	19	RP4-604G5.1	0	ncRNA_intronic	4.487	6	5	14	0	1	1
rs34365396	17	41325020	T	C	0.3598	0.865925	0.947701	rs799908	34	NBR1	0	intronic	4.487	NA	1	7	1	1	1
rs585072	1	78581270	T	C	0.2256	NA	0.184049	rs12406019	2	GIPC2	0	intronic	4.486	NA	5	15	1	1	1
rs12621957	2	60682447	A	G	0.07853	0.130916	0.0638289	rs1123573	5	BCL11A	0	intronic	4.486	7	4	15	1	0	1
rs1453406	2	169323540	C	T	0.2823	0.0848586	0.347633	rs2601099	6	CERS6	0	intronic	4.486	NA	1	7	1	1	1
rs13225346	7	1866916	T	C	0.4274	0.982688	0.991698	rs28661143	18	MAD1L1	0	intronic	4.486	5	4	15	1	1	1
rs56658648	8	120939638	G	T	0.1909	0.0789218	0.24508	rs13258592	22	DEPTOR	0	intronic	4.485	7	5	15	1	1	1
rs4785613	16	89285972	G	A	0.08648	0.00822229	0.11364	rs7197788	32	ZNF778	0	intronic	4.485	3a	2	5	1	1	1
rs12947764	17	44004442	T	G	0.2942	0.670277	0.102819	rs7218319	35	MAPT	0	intronic	4.485	7	5	14	1	1	1
rs199531	17	44830414	T	C	0.2565	NA	0.676221	rs7218319	35	NSF	0	intronic	4.485	6	4	5	1	1	1
rs3976762	17	43659061	C	T	0.498	NA	0.303208	rs7218319	35	DND1P1	4175	intergenic	4.484	NA	3	5	0	1	1
rs12440317	15	40704394	G	A	0.1014	0.594237	0.180317	rs12440468	29	IVD	0	intronic	4.483	6	4	4	1	1	1
rs28513455	11	1159984	C	A	0.2048	NA	0.271346	rs12802931	27	MUC5AC	0	intronic	4.482	5	4	15	1	0	1
rs11303406	1	150888600	CT	C	0.3956	NA	0.243174	rs149026128	3	SETDB1	10138	intergenic	4.481	NA	5	15	0	1	1
rs116089988	3	168807689	T	A	0.05765	0.265056	0.748433	rs73167972	9	MECOM	0	intronic	4.481	7	4	15	1	0	1
rs7765792	6	35497508	A	G	0.07753	0.783344	0.25449	rs2273003	16	RP3-340B19.3	14900	intergenic	4.481	7	5	15	0	1	1
rs67850063	4	89954004	C	T	0.09245	0.809716	0.0855856	rs1708667	10	FAM13A	0	intronic	4.48	5	5	15	1	1	1
rs2672807	11	1252047	T	C	0.3091	0.11751	0.405899	rs12417955	27	MUC5B	0	intronic	4.48	NA	5	15	1	1	1
rs6928773	6	28375210	T	C	0.2863	0.0588824	0.248943	rs149878	15	RNU2-45P	2836	intergenic	4.479	5	5	14	1	1	1
rs11964077	6	34470846	A	G	0.2197	0.238573	0.144663	rs2395609	16	PACSIN1	0	intronic	4.479	7	5	15	1	1	1
rs58390775	3	45407894	G	A	0.2962	0.436204	0.875904	rs11709155	8	LARS2	22103	intergenic	4.478	5	5	15	0	1	1
rs7660385	4	89860819	T	C	0.2217	0.765846	0.303391	rs1708667	10	FAM13A	0	intronic	4.478	4	5	15	1	1	1
rs3181371	9	117665570	C	G	0.4036	0.281241	0.208469	rs722126	24	TNFSF8	0	UTR3	4.478	7	2	15	1	1	1
rs3124780	9	136281925	A	G	0.4016	0.144323	0.0789883	rs56343119	25	REXO4:ADAMTS13	0:0	intronic	4.478	NA	1	2	1	1	1
rs62056775	17	43969952	T	C	0.2396	1	0.96339	rs7218319	35	MAPT-AS1	0	ncRNA_intronic	4.478	7	5	14	1	1	1
rs77926909	17	43994252	T	C	0.2406	1	0.958005	rs7218319	35	MAPT	0	intronic	4.478	5	4	15	1	1	1
rs2435207	17	44058928	G	A	0.3231	0.399822	0.124574	rs7218319	35	MAPT	0	intronic	4.478	5	4	15	1	1	1
rs2799562	1	77755999	C	T	0.2038	0.033973	0.0967099	rs35535570	2	AK5	0	intronic	4.477	NA	4	15	1	1	1
rs13086773	3	169601046	A	G	0.3519	0.21189	0.0676237	rs1881966	9	LRRC31	13327	intergenic	4.477	7	5	15	0	1	1
rs725686	15	86039564	T	G	0.3867	0.034324	0.265588	rs8035975	30	AKAP13	0	intronic	4.477	5	2	5	1	1	1
rs11771331	7	99605588	G	A	0.3429	0.913112	0.341363	rs2897075	19	ZKSCAN1	7615	intergenic	4.476	1f	5	15	1	1	1
rs12478192	2	61591175	A	G	0.4801	0.223499	0.21345	rs2123113	5	USP34	0	intronic	4.475	7	4	5	1	1	1
rs2421077	3	168723285	A	C	0.1978	0.798357	0.186042	rs73167972	9	RP11-152C17.1	30	downstream	4.475	6	5	15	0	0	0
rs35466817	6	28648320	T	C	0.2217	0.520345	0.252887	rs149878	15	LINC00533	31476	intergenic	4.474	7	5	14	0	1	1
rs7565301	2	60723266	G	A	0.2535	0.875749	0.528959	rs1123573	5	BCL11A:AC009970.1	0:0	ncRNA_intronic	4.473	6	4	15	1	0	1
rs356997	2	60811776	G	C	0.3718	0.358112	0.0590357	rs2123113	5	BCL11A	31073	intergenic	4.473	5	5	14	0	1	1
rs12197759	6	34475822	A	G	0.2207	0.246202	0.142025	rs2395609	16	PACSIN1	0	intronic	4.473	7	5	15	1	1	1
rs11424633	13	113508537	A	AT	0.2922	NA	0.0546809	rs12585036	28	ATP11A	0	intronic	4.473	NA	4	4	1	0	1
rs73340551	10	105595797	C	T	0.2575	0.100099	0.166803	rs7905046	26	SH3PXD2A	0	intronic	4.472	5	5	7	1	1	1
rs62060765	17	44133648	A	C	0.2406	1	0.968522	rs7218319	35	KANSL1	0	intronic	4.471	7	4	5	1	1	1
rs56052107	11	1284031	A	G	0.07654	0.906763	0.0593108	rs12417955	27	MUC5B	624	downstream	4.47	1f	1	2	1	1	1
rs146317604	16	89709513	A	G	0.01193	0.0790401	0.0642708	rs7197788	32	CHMP1A	1325	intergenic	4.47	5	4	5	1	1	1
rs62058964	17	43999406	A	G	0.2406	1	0.958005	rs7218319	35	MAPT	0	intronic	4.469	5	4	14	1	1	1
rs7210219	17	44018519	T	C	0.2406	1	0.896619	rs7218319	35	MAPT	0	intronic	4.469	5	2	14	1	1	1
rs562350056	2	61811673	A	AAAAATAAAAT	0.3797	NA	0.09435	rs2123113	5	AC016727.3	4959	intergenic	4.468	NA	5	15	0	1	0
rs55745355	3	168888746	G	C	0.07058	0.499816	0.761408	rs73167972	9	MECOM	0	intronic	4.468	6	5	15	1	1	1
rs1800442	1	155212100	A	G	0.34	0.0155795	0.0677597	rs11264341	4	GBA	0	intronic	4.467	NA	2	5	1	1	1
rs72911076	6	35334984	G	A	0.04672	0.0120409	0.119161	rs2395609	16	PPARD	0	intronic	4.467	7	4	5	1	1	0
rs9643139	8	121009064	T	A	0.4125	0.427968	0.274914	rs13258592	22	DEPTOR	0	intronic	4.467	7	5	15	1	1	1
rs36058902	17	16351932	T	C	0.3429	0.00807389	0.0769066	rs12945855	33	FAM211A-AS1:FAM211A	0:0	ncRNA_intronic	4.467	2b	4	4	1	1	1
rs2532421	17	44369214	A	C	0.2376	0.948478	0.931923	rs7218319	35	ARL17B	0	intronic	4.467	NA	2	15	1	1	1
rs111587150	1	155129402	G	A	0.1083	0.135189	0.113834	rs11264341	4	HMGN2P18	8106	intergenic	4.466	6	14	15	0	1	1
rs771018	2	198650259	G	A	0.4781	0.825379	0.718443	rs11899288	7	BOLL	0	intronic	4.464	NA	1	14	1	1	1
rs67746877	3	169040166	G	C	0.2217	0.0369078	0.227686	rs4955567	9	MECOM	0	intronic	4.464	7	5	15	1	0	1
rs11097210	4	89978281	G	A	0.337	0.162825	0.291491	rs1708667	10	FAM13A	0	UTR5	4.464	4	1	1	1	1	1
rs111489350	5	162833705	G	T	0.04374	0.292258	0.243234	rs2431752	12	RP11-541P9.3	0	ncRNA_intronic	4.464	7	5	15	0	1	1
rs28461628	8	120940867	G	A	0.2416	0.131524	0.405736	rs13258592	22	DEPTOR	0	intronic	4.464	7	4	15	1	1	1
rs4843100	15	86339210	G	C	0.2167	0.0676036	0.0642561	rs8035975	30	KLHL25	948	upstream	4.464	4	2	15	1	1	1
rs34198855	3	169360587	CA	C	0.3946	NA	0.0785529	rs1881966	9	MECOM	0	intronic	4.463	NA	1	15	1	0	1
rs17538295	2	61007986	T	C	0.1998	0.0621143	0.0540463	rs2123113	5	PAPOLG	0	intronic	4.462	5	4	4	1	1	1
rs9392909	6	7662380	A	C	0.2505	0.0329187	0.0583258	rs17338513	14	RP3-336K20__B.2	41268	intergenic	4.462	7	5	15	0	1	1
rs2297801	13	113532224	C	T	0.3708	0.126386	0.136659	rs12585036	28	ATP11A	0	intronic	4.462	5	4	4	1	1	1
rs144004054	6	27920046	A	G	0.01491	NA	0.0567161	rs149878	15	OR2B6	4972	intergenic	4.461	5	6	15	1	0	1
rs1795730	4	89938214	T	A	0.08946	0.011388	0.0579289	rs1708667	10	FAM13A	0	intronic	4.46	5	4	5	1	1	1
rs16894011	6	28332453	T	A	0.04573	NA	0.0563278	rs149878	15	ZKSCAN3	0	intronic	4.46	5	4	4	1	1	1
rs12197124	6	35029419	C	T	0.1889	0.558294	0.506255	rs2395609	16	ANKS1A	0	intronic	4.46	5	4	4	1	1	1
rs73531980	19	4612518	T	C	0.1531	0.0261142	0.0936314	rs10421782	37	CTB-50L17.2	8687	intergenic	4.46	6	2	14	0	1	0
rs777593	2	61419103	C	A	0.3479	0.173575	0.105489	rs2123113	5	USP34	0	intronic	4.459	1f	4	4	1	1	1
rs1435570	2	198731371	T	C	0.2644	0.0711855	0.31119	rs11899288	7	PLCL1	0	intronic	4.459	5	5	15	1	1	1
rs115522328	6	7701289	G	A	0.02485	0.0139514	0.118249	rs17338513	14	BMP6	25740	intergenic	4.459	7	5	15	0	1	1
rs66891175	19	4657016	T	C	0.07654	0.121543	0.134844	rs10421782	37	C19orf10	0	intronic	4.458	6	4	4	1	1	1
rs2527896	7	99537653	A	G	0.2823	0.0479133	0.125246	rs2897075	19	RP4-604G5.1	0	ncRNA_intronic	4.456	NA	5	14	0	1	1
rs7176605	15	85986722	G	A	0.2475	0.410468	0.0888151	rs8035975	30	AKAP13	0	intronic	4.456	3a	2	7	1	1	1
rs77566074	17	44048936	C	A	0.2396	0.970868	0.96339	rs7218319	35	MAPT	0	intronic	4.456	5	4	14	1	1	1
rs149900001	17	47994409	T	C	0.01988	0.129272	0.0925605	rs3848456	36	RP11-304F15.6	0	ncRNA_intronic	4.456	2b	5	14	0	0	1
rs148748138	6	27561899	T	TG	0.07058	NA	0.120452	rs149878	15	RNU6-471P	2291	intergenic	4.455	NA	1	13	0	1	1
rs146184268	6	28780487	GT	G	0.09046	NA	0.0837691	rs149878	15	AL662890.3	16674	intergenic	4.455	NA	5	13	0	1	1
rs62062279	17	44093964	T	C	0.2406	0.998426	0.968522	rs7218319	35	MAPT	0	intronic	4.455	7	5	15	1	1	1
rs10712406	1	150488722	C	CA	0.4046	NA	0.11725	rs149026128	3	LINC00568	0	ncRNA_intronic	4.454	NA	1	1	1	1	1
rs16853092	3	168780607	T	C	0.08748	0.794282	0.495273	rs73167972	9	MECOM	20679	intergenic	4.454	5	5	15	0	1	1
rs11630878	15	40712072	C	T	0.4831	0.62765	1	rs11630850	29	IVD	0	UTR3	4.453	6	4	5	1	1	1
rs74967533	6	28281804	C	T	0.01889	0.349352	0.0524185	rs149878	15	RP5-874C20.6	5632	intergenic	4.452	5	4	15	0	1	1
rs9368874	6	35514081	T	C	0.4642	NA	0.176151	rs2273003	16	RP3-340B19.3	634	downstream	4.452	7	5	15	0	1	1
rs78516009	7	128712446	T	C	0.02783	0.154898	0.0824491	rs11770861	20	RP11-128A6.3	5929	intergenic	4.452	4	1	15	0	1	1
rs60811897	7	128737399	G	T	0.04573	0.129978	0.0508011	rs11770861	20	RP11-286H14.1	609	upstream	4.452	5	2	15	0	1	1
rs4924503	15	41045329	G	A	0.4901	0.778005	0.17228	rs12440468	29	RMDN3	0	intronic	4.452	7	2	5	1	1	1
rs4793197	17	41231902	G	A	0.3559	0.817346	0.96398	rs799908	34	BRCA1	0	intronic	4.452	1f	4	5	1	1	1
rs114136609	5	1465399	G	A	0.05765	NA	0.0607571	rs2075785	11	LPCAT1	0	intronic	4.451	3a	4	4	1	1	1
rs10117785	9	117551603	T	A	0.2922	0.0834827	0.114148	rs722126	24	TNFSF15	0	UTR3	4.451	6	4	15	1	1	1
rs113480080	19	46363689	G	C	0.2555	0.114956	0.159994	rs11669442	38	SYMPK	0	intronic	4.451	7	4	5	1	1	1
rs10739223	9	109315268	T	G	0.328	0.0925169	0.0550863	rs60568503	23	RP11-308N19.1	0	ncRNA_intronic	4.45	6	15	15	0	0	1
rs56727870	7	2029940	T	C	0.3877	0.645899	0.196297	rs28661143	18	MAD1L1	0	intronic	4.449	5	4	5	1	1	1
rs62306397	4	90055083	G	A	0.2048	0.497911	0.251357	rs1708667	10	RNU6-907P	2978	intergenic	4.448	5	5	15	0	1	1
rs4962150	9	136311391	A	G	0.4125	0.0255402	0.0770114	rs56343119	25	ADAMTS13	0	intronic	4.448	5	5	15	1	1	1
1:77785856:A:G	1	77785856	G	A	0.2137	NA	0.0895368	rs35535570	2	AK5	0	intronic	4.447	NA	5	15	1	1	1
rs66682219	16	89253610	A	G	0.1889	0.165625	0.0557237	rs117169628	32	CDH15	0	intronic	4.447	4	1	14	1	1	1
rs11855471	15	85719207	T	C	0.3638	0.293078	0.205248	rs8035975	30	RP11-561C5.1	2651	intergenic	4.446	5	5	15	0	1	1
rs4970971	1	150468359	T	C	0.4095	0.0290424	0.113928	rs149026128	3	TARS2	0	intronic	4.445	6	4	5	1	1	1
rs1961979	4	89922437	G	C	0.2048	0.732092	0.32466	rs1708667	10	FAM13A	0	intronic	4.445	4	5	15	1	1	1
rs9295762	6	28155418	T	C	0.2137	0.756239	0.676231	rs149878	15	ZNF192P2	409	upstream	4.445	6	8	9	0	1	1
rs75033119	17	44357360	G	A	0.1998	NA	0.76793	rs7218319	35	ARL17B	0	intronic	4.445	4	2	15	1	1	1
rs12537914	7	1948359	C	T	0.3946	0.865051	0.220053	rs28661143	18	MAD1L1	0	intronic	4.444	5	4	5	1	1	1
rs12699477	7	1968953	T	C	0.3698	0.69429	0.197513	rs28661143	18	MAD1L1	0	intronic	4.444	4	2	5	1	1	1
rs11653231	17	41331460	G	A	0.3598	0.903597	0.963794	rs799908	34	NBR1	0	intronic	4.444	1f	4	4	1	1	1
rs1476127	17	43999793	G	A	0.2396	0.999884	0.96339	rs7218319	35	MAPT	0	intronic	4.444	5	4	14	1	1	1
rs1065954	2	198615017	A	T	0.4761	0.819252	0.725888	rs11899288	7	AC011997.1:BOLL	0:0	intronic	4.443	6	5	15	1	1	1
rs7659904	4	89918312	T	C	0.1998	0.730132	0.317369	rs1708667	10	FAM13A	0	intronic	4.443	5	4	15	1	1	1
rs56016486	7	128727620	A	G	0.3072	0.0331037	0.317695	rs11770861	20	RP11-286H14.2	7734	intergenic	4.443	6	5	15	0	1	1
rs59085822	19	4612944	T	C	0.3807	0.115044	0.129991	rs8100468	37	CTB-50L17.2	8261	intergenic	4.443	7	5	14	0	1	0
rs7621159	3	168704106	G	A	0.1183	0.0810739	0.0648872	rs73167972	9	RP11-152C17.1	16755	intergenic	4.442	7	5	15	0	0	1
rs538506995	17	43667792	C	T	0.2455	NA	0.933756	rs7218319	35	DND1P1	3496	intergenic	4.442	NA	5	15	0	1	1
rs6427303	1	156151426	T	G	0.4165	0.194697	0.0598733	rs11264341	4	SEMA4A	3882	intergenic	4.44	3a	1	15	1	1	1
rs7843579	8	120873317	G	T	0.1054	0.0636749	0.06365	rs13258592	22	RN7SL396P	1584	intergenic	4.44	7	5	15	1	1	1
rs4955630	3	168763984	A	G	0.4911	0.38554	0.0529763	rs73167972	9	MECOM	37302	intergenic	4.439	7	5	15	0	0	1
rs6992109	8	120845911	A	T	0.4483	0.0244066	0.0989821	rs13258592	22	DSCC1	304	upstream:downstream	4.439	5	1	7	1	1	1
rs12525532	6	35004819	C	T	0.3946	0.409369	0.144234	rs2395609	16	ANKS1A	0	intronic	4.438	6	2	5	1	1	1
rs9549584	13	113527472	T	C	0.3171	NA	0.0544693	rs12585036	28	ATP11A	0	intronic	4.438	4	2	5	1	0	1
rs8052780	16	89182926	A	G	0.1938	0.183518	0.363176	rs117169628	32	ACSF3	0	intronic	4.438	1f	2	4	1	1	1
rs587143	1	78559044	T	C	0.2594	0.064148	0.137222	rs12406019	2	GIPC2	0	intronic	4.437	NA	5	15	1	1	1
rs7940065	11	770007	C	T	0.4433	0.0854158	0.145976	rs28636471	27	PDDC1	0	UTR3	4.437	NA	3	4	1	1	1
rs7107156	11	881117	C	T	0.4831	0.0385718	0.352931	rs28636471	27	CHID1	0	intronic	4.437	NA	4	5	1	1	1
rs11632326	15	86079834	A	C	0.4344	0.183998	0.125446	rs8035975	30	AKAP13	0	UTR3	4.437	7	2	5	1	1	1
rs35578911	15	86251032	G	GA	0.2326	NA	0.057783	rs8035975	30	AKAP13	0	intronic	4.437	NA	1	2	1	1	1
rs17650335	17	44012343	G	A	0.2396	NA	0.96339	rs7218319	35	MAPT	0	intronic	4.437	6	2	14	1	1	1
rs62273760	3	168741162	G	A	0.4891	0.192519	0.0521227	rs73167972	9	RP11-152C17.1	17907	intergenic	4.436	6	5	15	0	0	0
rs35875412	6	28331818	C	T	0.1899	0.0302263	0.102476	rs149878	15	ZKSCAN3	0	intronic	4.436	7	4	4	1	1	1
rs62063164	17	44201887	C	T	0.2376	0.999831	0.953224	rs7218319	35	KANSL1	0	intronic	4.436	7	2	5	1	1	1
rs4907465	13	113525613	T	C	0.3668	0.315832	0.144056	rs12585036	28	ATP11A	0	intronic	4.435	5	4	5	1	1	1
rs4980358	15	85507536	C	A	0.3529	NA	0.0543866	rs8035975	30	SLC28A1	0	intronic	4.435	NA	4	15	1	1	1
rs3114891	16	89399455	A	G	0.4841	0.0825963	0.0582135	rs117169628	32	ANKRD11	0	intronic	4.435	NA	4	7	1	1	1
rs112401617	17	44209474	A	T	0.2406	0.999854	0.968522	rs7218319	35	KANSL1	0	intronic	4.434	7	4	5	1	1	1
rs199529	17	44837217	A	C	0.2425	NA	0.741018	rs7218319	35	NSF	2386	intergenic	4.434	6	4	5	1	1	1
rs12979959	19	4576091	C	T	0.2594	0.103411	0.0508292	rs8100468	37	SEMA6B	16270	intergenic	4.434	2b	2	14	0	0	1
rs10260968	7	1889773	G	A	0.4006	0.886236	0.840398	rs28661143	18	MAD1L1	0	intronic	4.433	5	4	15	1	1	1
rs12150438	17	44113963	C	T	0.2406	1	0.968522	rs7218319	35	KANSL1	0	intronic	4.433	5	4	4	1	1	1
rs6741536	2	169255794	A	G	0.4254	0.480547	0.474065	rs2601099	6	RN7SL95P	41621	intergenic	4.432	5	5	15	0	1	1
rs17557569	5	168931254	T	C	0.1849	0.242702	0.10732	rs145315307	13	RNU6-477P	48198	intergenic	4.432	5	7	15	0	1	1
rs9380481	6	34977663	C	A	0.1133	0.0451748	0.0507311	rs2395609	16	ANKS1A	0	intronic	4.432	7	5	5	1	1	1
rs6597981	11	803017	A	G	0.498	0.0255585	0.163336	rs28636471	27	PIDD	0	UTR3	4.432	NA	3	5	1	1	1
rs199504614	17	43781720	T	TAAAAAAAAGAG	0.2396	NA	0.96339	rs7218319	35	CRHR1:RP11-105N13.4	0:0	ncRNA_intronic	4.432	NA	5	14	1	1	1
rs6933132	6	26889752	T	G	0.3479	0.0318094	0.0620169	rs149878	15	GUSBP2	0	ncRNA_intronic	4.431	7	5	15	0	1	1
rs58673065	7	1885600	A	G	0.2435	0.0209629	0.126286	rs28661143	18	MAD1L1:AC110781.3	0:0	intronic	4.431	5	2	15	1	1	1
rs62019924	15	40965037	A	G	0.1441	0.740119	0.816567	rs12440468	29	CASC5	8496	intergenic	4.431	5	5	15	1	1	1
rs62071596	17	44349169	T	C	0.2008	NA	0.772572	rs7218319	35	ARL17B	2980	intergenic	4.431	7	5	15	1	1	1
rs539064712	17	44734604	CAAGTGTA	C	0.2207	NA	0.799577	rs7218319	35	NSF	0	intronic	4.431	NA	15	15	1	1	0
2:198567638:C:G	2	198567638	C	G	0.2684	NA	0.33501	rs11899288	7	AC011997.1	0	intronic	4.429	NA	5	15	1	1	1
rs7000436	8	121106185	A	G	0.328	0.059663	0.17662	rs13258592	22	COL14A1	0	intronic	4.429	6	5	15	1	1	1
rs35779873	11	1218708	C	T	0.2038	0.65339	0.31143	rs12802931	27	MUC5AC	0	intergenic	4.426	2b	4	15	1	0	0
rs592299	9	136179347	C	T	0.4682	0.0628943	0.0840902	rs56343119	25	Y_RNA	1300	intergenic	4.425	5	7	15	0	1	0
rs62019925	15	40965039	T	C	0.1441	0.768394	0.816567	rs12440468	29	CASC5	8498	intergenic	4.425	5	5	15	1	1	1
rs17689824	17	43904397	C	T	0.2396	NA	0.96339	rs7218319	35	CRHR1	0	intronic	4.425	1f	5	14	1	1	0
rs28711562	2	169282450	C	T	0.1948	0.187204	0.625084	rs2601099	6	RN7SL95P	14965	intergenic	4.424	5	5	15	0	1	1
rs55834530	8	120780314	G	A	0.06461	0.0415823	0.050134	rs13258592	22	TAF2	0	intronic	4.424	3a	4	4	1	1	1
rs6996250	8	120829156	C	T	0.4483	0.0228441	0.0989821	rs13258592	22	TAF2	0	intronic	4.424	6	4	5	1	1	1
rs28757785	9	136291621	A	T	0.3439	0.0190919	0.0618601	rs56343119	25	ADAMTS13	0	intronic	4.424	5	5	14	1	1	1
rs184734983	11	844715	G	T	0.02286	NA	0.0858773	rs28636471	27	TSPAN4	0	intronic	4.424	2b	1	1	1	1	1
rs55721252	17	43958099	T	C	0.2396	NA	0.96339	rs7218319	35	MAPT-AS1	0	ncRNA_intronic	4.424	7	9	14	0	1	1
rs1998948	1	9170937	T	C	0.329	0.774127	0.29834	rs2478868	1	GPR157	0	intronic	4.423	4	5	15	1	1	1
rs1355835	4	89990694	T	C	0.2833	0.091206	0.165153	rs1708667	10	FAM13A	0	NA	4.423	NA	2	15	1	1	1
rs56384960	17	43817608	G	A	0.2396	NA	0.96339	rs7218319	35	CRHR1:RP11-105N13.4	0:0	ncRNA_intronic	4.422	4	2	14	1	1	1
rs78929339	17	44189910	A	G	0.2396	0.999761	0.96339	rs7218319	35	KANSL1	0	intronic	4.421	7	5	5	1	1	1
rs552545212	17	44347557	G	A	0.2008	NA	0.772572	rs7218319	35	RP11-259G18.1	1496	intergenic	4.421	NA	5	15	1	1	1
rs700684	2	198713099	C	T	0.2654	0.0665563	0.311398	rs11899288	7	PLCL1	0	intronic	4.42	5	1	15	1	1	1
rs58461640	7	151326875	G	A	0.1342	0.0151391	0.0694097	rs965119	21	PRKAG2	0	intronic	4.42	5	1	5	1	1	1
rs141032741	11	859420	TCTCACACGCACCCCGG	T	0.4841	NA	0.378327	rs28636471	27	TSPAN4:RP11-1391J7.1	0:0	ncRNA_intronic	4.42	NA	1	15	1	1	1
rs740710	17	44214815	C	G	0.2406	0.999848	0.968522	rs7218319	35	KANSL1	0	intronic	4.419	NA	4	5	1	1	1
rs9468223	6	27740666	C	T	0.2435	0.327696	0.52365	rs149878	15	RSL24D1P1	7731	intergenic	4.418	4	1	7	0	1	1
rs141678143	15	85597593	T	C	0.3052	0.134167	0.144287	rs8035975	30	PDE8A	0	intronic	4.418	7	5	15	1	1	1
rs17599948	17	41353410	A	G	0.1899	0.0446756	0.392712	rs799908	34	NBR1	0	intronic	4.418	6	4	4	1	1	1
rs11204712	1	150690224	G	A	0.4732	0.434031	0.171181	rs149026128	3	HORMAD1	0	intronic	4.417	7	5	15	1	1	1
rs55877187	1	151230929	G	T	0.3062	NA	0.0676931	rs149026128	3	PSMD4	0	intronic	4.416	6	4	5	1	1	1
rs12112989	7	151210210	C	T	0.4622	0.864245	0.807264	rs965119	21	RHEB	0	intronic	4.416	5	4	5	1	1	1
8:121027147:C:CT	8	121027147	CT	C	0.494	NA	0.141251	rs13258592	22	DEPTOR	0	intronic	4.415	NA	4	15	1	0	1
rs74937056	3	45580240	A	G	0.0507	0.0519599	0.0983594	rs11709155	8	LARS2	0	intronic	4.414	2b	2	7	1	1	1
rs142673771	6	27970399	C	T	0.0159	NA	0.0573522	rs149878	15	IQCB2P	8101	intergenic	4.414	7	5	15	0	1	1
rs9921653	16	89146775	G	A	0.2396	0.370423	0.168996	rs117169628	32	ACSF3	8007	intergenic	4.414	5	5	15	1	1	1
rs3874942	17	44572073	G	A	0.497	NA	0.265656	rs7218319	35	NSFP1	7565	intergenic	4.414	7	5	15	0	1	0
rs28541954	19	4612065	A	G	0.2753	0.157958	0.236167	rs8100468	37	CTB-50L17.2	9140	intergenic	4.414	1f	2	14	0	1	0
rs17610836	6	35057479	C	T	0.1481	NA	0.0718027	rs2395609	16	ANKS1A	0	UTR3	4.413	NA	2	5	1	1	1
rs13437894	7	1927668	A	G	0.3718	0.557188	0.633293	rs28661143	18	MAD1L1	0	intronic	4.413	4	3	4	1	1	0
rs12666425	7	99790677	A	G	0.2684	0.0581841	0.211048	rs2897075	19	STAG3	0	intronic	4.413	1f	5	15	1	1	1
rs55794067	17	44188764	T	C	0.2406	0.999749	0.968522	rs7218319	35	KANSL1	0	intronic	4.413	6	5	5	1	1	1
rs9648719	7	151229193	A	C	0.2296	0.129287	0.147088	rs965119	21	RHEB	11986	intergenic	4.411	5	9	15	0	1	1
rs178789	17	16131196	T	C	0.4761	0.883223	0.821996	rs12945855	33	PIGL	0	intronic	4.411	NA	4	5	1	1	1
rs777587	2	61427675	A	G	0.4831	0.126096	0.225536	rs2123113	5	USP34:RP11-493E12.2	0:0	ncRNA_exonic	4.41	NA	4	5	1	1	1
rs9461419	6	27859824	C	G	0.03877	0.0279708	0.114141	rs149878	15	HIST1H3J	0	downstream	4.41	4	1	1	1	1	1
rs2531821	6	28457605	G	T	0.07455	NA	0.153199	rs149878	15	GPX6	13467	intergenic	4.41	2b	1	1	0	1	0
rs4726040	7	151250510	T	C	0.2217	0.12661	0.075667	rs965119	21	PRKAG2	2686	intergenic	4.41	5	5	5	1	1	1
rs62063668	17	44122484	C	T	0.2406	1	0.968522	rs7218319	35	KANSL1	0	intronic	4.41	NA	4	4	1	1	1
rs111747897	1	78566611	CA	C	0.2306	NA	0.0549371	rs12406019	2	GIPC2	0	intronic	4.409	NA	5	15	1	0	1
rs6744679	2	60859965	A	G	0.1779	0.0414983	0.088505	rs2123113	5	RN7SL361P	7874	intergenic	4.409	6	5	15	0	0	1
rs5775441	1	78538142	C	CAG	0.2624	NA	0.130645	rs12406019	2	GIPC2	0	intronic	4.408	NA	5	15	1	1	1
rs550380267	1	78527415	C	T	0.33	NA	0.528955	rs12406019	2	GIPC2	0	intronic	4.407	NA	5	15	1	1	1
rs17563965	17	43990919	A	G	0.2396	1	0.96339	rs7218319	35	MAPT	0	intronic	4.407	1f	4	14	1	1	1
rs9549573	13	113508839	G	C	0.3956	0.76742	0.129395	rs12585036	28	ATP11A	0	exonic	4.406	5	4	4	1	0	1
rs7164581	15	40645098	G	C	0.1471	0.144421	0.129518	rs11630850	29	PHGR1	0	intronic	4.405	3a	1	15	1	1	1
rs35492505	16	89289059	A	C	0.06262	0.020754	0.150155	rs7197788	32	ZNF778	0	intronic	4.405	2b	4	4	1	1	1
rs267275	3	45595459	G	A	0.3449	0.0174919	0.0506686	rs11709155	8	LIMD1	1426	intergenic	4.403	NA	2	7	1	1	1
rs71303501	6	28218324	C	CAAAG	0.333	NA	0.307466	rs149878	15	ZKSCAN4	0	intronic	4.403	NA	1	5	1	1	1
rs1765871	13	113533651	C	A	0.4881	0.311554	0.27461	rs12585036	28	ATP11A	0	intronic	4.403	5	4	4	1	1	1
rs33920795	17	41329010	A	G	0.3598	0.90101	0.963794	rs799908	34	NBR1	0	intronic	4.403	6	2	4	1	1	1
rs6687311	1	150425644	T	G	0.4056	0.0357713	0.113923	rs149026128	3	RPRD2	0	intronic	4.401	7	4	5	1	1	1
rs17768752	4	89954777	T	C	0.1928	0.233439	0.393927	rs1708667	10	FAM13A	0	intronic	4.401	7	5	15	1	0	1
rs35347532	5	163091361	TA	T	0.4583	NA	0.0538088	rs2431752	12	RP11-756G12.1	44854	intergenic	4.401	NA	5	15	0	0	0
rs10456364	6	28681444	C	T	0.4901	NA	0.213467	rs149878	15	RPSAP2	18349	intergenic	4.401	6	5	14	0	1	1
rs12574858	11	885564	T	C	0.4821	0.0226802	0.354866	rs28636471	27	CHID1	0	intronic	4.4	5	4	5	1	1	1
rs558240	9	136157133	G	A	0.3936	NA	0.141411	rs56343119	25	ABO	6515	intergenic	4.399	7	5	14	0	1	1
rs4375633	15	40639570	A	G	0.163	0.0713687	0.0841416	rs11630850	29	PHGR1	3663	intergenic	4.399	5	2	15	1	1	1
rs62022865	15	86169724	A	C	0.1183	NA	0.147051	rs8035975	30	AKAP13:RP11-815J21.4:RP11-815J21.3	0:0:0	ncRNA_intronic	4.399	7	2	5	1	1	1
rs62061716	17	44012096	A	G	0.2396	1	0.96339	rs7218319	35	MAPT	0	intronic	4.399	5	2	14	1	1	1
rs699010	1	78614886	C	T	0.1988	NA	0.141319	rs12406019	2	GIPC2	10752	intergenic	4.398	NA	5	15	0	1	1
rs4713133	6	28034041	T	C	0.1928	0.76397	0.626772	rs149878	15	OR1F12	7052	intergenic	4.398	6	13	14	0	1	1
rs11042045	11	1308245	C	T	0.08052	NA	0.0916531	rs12417955	27	TOLLIP	0	intronic	4.398	5	4	4	1	1	1
rs75283199	2	169498084	G	T	0.1779	0.043857	0.118533	rs2601099	6	CERS6	0	intronic	4.397	7	4	15	1	1	1
rs11773643	7	2104063	A	G	0.2445	0.0107843	0.0532934	rs28661143	18	MAD1L1	0	intronic	4.396	5	4	5	1	1	1
rs1800438	1	155212288	C	T	0.34	0.0154968	0.0677597	rs11264341	4	GBA	0	intronic	4.395	NA	2	5	1	1	1
rs76539714	17	43758887	A	G	0.2396	NA	0.96339	rs7218319	35	CRHR1:RP11-105N13.4	0:0	ncRNA_intronic	4.395	NA	5	14	1	1	1
rs6696888	1	155508882	G	A	0.341	0.0227567	0.144532	rs11264341	4	ASH1L	0	intronic	4.393	1d	5	5	1	1	1
rs35590603	9	109409300	T	G	0.2932	0.203169	0.131529	rs60568503	23	RP11-308N19.4	0	ncRNA_intronic	4.393	7	14	15	0	0	1
rs551599993	17	43695709	A	T	0.171	NA	0.0637107	rs7218319	35	CRHR1-IT1	1984	intergenic	4.393	NA	14	15	1	1	1
rs75412750	17	44172773	C	T	0.2406	0.999765	0.968522	rs7218319	35	KANSL1	0	intronic	4.393	7	4	5	1	1	1
rs7635067	3	169606936	T	G	0.4573	0.16805	0.0545633	rs1881966	9	KRT18P43	13831	intergenic	4.391	7	5	15	0	1	1
rs9461406	6	27719764	T	C	0.2247	0.448689	0.447119	rs149878	15	RP1-97D16.1	13490	intergenic	4.391	1f	2	14	0	1	1
rs2273001	6	35478612	G	A	0.3012	0.349388	0.77959	rs2273003	16	TULP1	0	intronic	4.39	5	5	13	1	1	1
rs12629437	3	168785255	T	C	0.3588	0.128952	0.106138	rs73167972	9	MECOM	16031	intergenic	4.389	6	5	15	0	0	1
rs10054617	5	162791744	T	C	0.4602	0.0129211	0.106614	rs2431752	12	RP11-541P9.3	0	ncRNA_intronic	4.389	7	5	15	0	1	1
rs56387266	17	43847912	T	C	0.2396	NA	0.96339	rs7218319	35	CRHR1:RP11-105N13.4	0:0	ncRNA_intronic	4.389	6	5	14	1	1	0
rs1694364	1	150321066	T	G	0.4085	0.0239722	0.112557	rs149026128	3	PRPF3	0	intronic	4.388	7	4	4	1	1	1
rs12907126	15	86171357	A	G	0.3052	0.0655011	0.0656628	rs8035975	30	AKAP13:RP11-815J21.4	0:0	ncRNA_intronic	4.388	6	4	5	1	1	1
rs9912203	17	41445145	G	A	0.3688	0.80217	0.951887	rs799908	34	LINC00910	2067	intergenic	4.388	1f	1	2	0	1	1
rs11362280	2	198714390	TG	T	0.3926	NA	0.405236	rs11899288	7	PLCL1	0	intronic	4.387	NA	5	15	1	1	1
rs532289559	17	44630843	TTCTTC	T	0.03976	NA	0.258606	rs7218319	35	LRRC37A2:ARL17A	0:0	intronic	4.387	NA	5	15	1	1	0
rs3768013	1	150815411	G	A	0.3976	0.0342055	0.253929	rs149026128	3	ARNT	0	intronic	4.386	6	4	5	1	1	1
rs77157227	3	45578105	C	G	0.0507	0.0499774	0.0983594	rs11709155	8	LARS2	0	intronic	4.386	4	4	5	1	1	1
rs34228166	17	41095586	A	G	0.09841	0.0327543	0.15395	rs799908	34	SNORA40	2866	intergenic	4.386	6	5	15	1	1	1
rs555179559	17	44342752	C	T	0.02982	NA	0.10171	rs7218319	35	RP11-259G18.1	1650	intergenic	4.386	NA	2	7	1	0	1
rs28430851	3	168901281	C	T	0.08847	0.740189	0.599206	rs73167972	9	MECOM	0	intronic	4.385	5	5	15	1	1	1
rs370558872	17	44086726	T	C	0.2406	NA	0.968522	rs7218319	35	MAPT	0	intronic	4.384	6	5	15	1	1	1
rs2232427	6	28359709	T	G	0.2406	0.0343882	0.182055	rs149878	15	ZSCAN12	0	intronic	4.383	NA	4	4	1	1	1
rs7037640	9	117676931	G	C	0.4046	0.331372	0.203198	rs722126	24	TNFSF8	0	intronic	4.383	5	4	15	1	1	1
rs28742153	11	1227846	T	C	0.4712	0.897509	0.227661	rs12802931	27	MUC5AC	5481	intergenic	4.383	4	5	15	1	1	1
rs10936592	3	169425402	A	G	0.332	0.527774	0.124378	rs1881966	9	RP11-3K16.1	1680	intergenic	4.382	6	9	15	0	1	1
rs4728149	7	128731693	A	G	0.04871	0.115425	0.0619085	rs11770861	20	RP11-286H14.2	3661	intergenic	4.382	3a	1	15	0	1	1
rs6469865	8	120910235	A	T	0.4394	0.911288	0.995982	rs13258592	22	DEPTOR	0	intronic	4.382	5	5	15	1	1	1
rs6497187	15	86011350	A	G	0.3917	0.0467917	0.133366	rs8035975	30	AKAP13	0	intronic	4.382	7	5	15	1	1	1
rs201954939	6	27962273	T	TG	0.0159	NA	0.0573522	rs149878	15	IQCB2P	16227	intergenic	4.381	NA	7	14	0	0	1
11:746992:C:T	11	746992	T	C	0.4493	NA	0.135617	rs28636471	27	TALDO1	336	upstream	4.381	2b	1	1	1	1	1
rs4792982	17	41318800	T	C	0.3588	0.559025	0.975889	rs799908	34	RP11-242D8.1	0	ncRNA_intronic	4.381	6	1	5	1	1	1
rs55653963	17	43799509	A	C	0.2396	NA	0.96339	rs7218319	35	CRHR1:RP11-105N13.4	0:0	ncRNA_intronic	4.381	4	5	14	1	1	1
rs1406068	17	44234526	C	T	0.2416	0.999751	0.963308	rs7218319	35	KANSL1	0	intronic	4.381	NA	2	7	1	1	1
rs4793234	17	41436183	A	G	0.3618	0.874145	0.955689	rs799908	34	LINC00910	11029	intergenic	4.379	6	5	5	0	1	0
2:198769739:C:G	2	198769739	G	C	0.4761	NA	0.70605	rs11899288	7	PLCL1	0	intronic	4.378	NA	5	15	1	1	1
rs202059797	5	162938284	T	G	0.169	NA	0.438847	rs2431752	12	MAT2B	0	intronic	4.378	6	4	5	1	0	1
rs294591	5	162996132	T	C	0.2326	0.0120318	0.118708	rs2431752	12	MAT2B	49789	intergenic	4.378	7	5	14	0	1	1
rs566831243	17	43668455	T	G	0.2465	NA	0.929303	rs7218319	35	DND1P1	4159	intergenic	4.378	NA	5	15	0	1	1
rs62061809	17	44178839	T	C	0.2406	0.999815	0.968522	rs7218319	35	KANSL1	0	intronic	4.378	4	1	7	1	1	1
rs6922169	6	28382932	G	A	0.2863	0.0616871	0.248943	rs149878	15	RNU2-45P	4698	intergenic	4.377	6	5	15	0	1	1
rs35187682	2	61716236	C	CA	0.3658	NA	0.0639533	rs2123113	5	XPO1	0	intronic	4.376	NA	4	4	1	1	1
rs3135311	6	28856740	A	C	0.06958	NA	0.201587	rs149878	15	ZNF90P2	0	ncRNA_exonic	4.376	6	5	15	0	1	1
rs12150104	17	44015929	G	A	0.2396	1	0.96339	rs7218319	35	MAPT	0	intronic	4.376	1f	5	14	1	1	1
rs72877854	2	169471826	A	G	0.09841	0.0138117	0.0997451	rs2601099	6	CERS6	0	intronic	4.375	7	5	15	1	0	1
rs10978546	9	109333288	G	T	0.2356	0.0640416	0.0647251	rs60568503	23	RP11-308N19.1	0	ncRNA_intronic	4.375	6	9	15	0	0	1
rs3826360	17	15910286	A	G	0.4662	0.82461	0.771928	rs12945855	33	TTC19	0	intronic	4.375	NA	4	4	1	1	1
rs1313570	1	150342642	C	T	0.4085	NA	0.112557	rs149026128	3	RPRD2	0	intronic	4.374	NA	5	5	1	1	1
rs144320092	6	28347442	GGTCTT	G	0.04871	NA	0.057771	rs149878	15	ZSCAN12	0	UTR3	4.374	NA	4	5	1	1	1
rs62056789	17	43975415	A	C	0.2396	1	0.96339	rs7218319	35	MAPT	0	intronic	4.374	2b	2	13	1	1	1
rs7647589	3	169582223	A	G	0.4254	0.692315	0.354644	rs1881966	9	LRRC31	0	intronic	4.373	4	5	15	1	1	1
rs7809681	7	128767490	T	C	0.1024	0.07183	0.25446	rs11770861	20	RP11-286H14.4	0	ncRNA_exonic	4.372	5	5	15	0	1	1
rs7795789	7	151309089	T	C	0.2575	0.011226	0.0685012	rs965119	21	PRKAG2	0	intronic	4.372	3a	4	5	1	1	1
rs12449817	17	47682329	T	C	0.1978	0.236018	0.110398	rs3848456	36	SPOP	0	intronic	4.371	6	4	4	1	1	1
rs114029915	6	28782148	G	C	0.0835	NA	0.0674672	rs149878	15	AL662890.3	18335	intergenic	4.37	3a	2	13	0	1	1
rs7810386	7	1952031	T	A	0.3668	0.945835	0.590211	rs28661143	18	MAD1L1	0	intronic	4.37	5	2	5	1	1	1
rs35951219	8	121062555	A	C	0.1233	0.157094	0.0842416	rs13258592	22	DEPTOR	0	UTR3	4.37	6	2	15	1	1	1
rs3934561	11	1424400	T	C	0.4881	0.524694	0.0808434	rs12417955	27	BRSK2	0	intronic	4.37	2b	5	15	1	1	1
rs575648216	17	16132795	C	CTT	0.492	NA	0.793671	rs12945855	33	PIGL	0	intronic	4.37	NA	4	5	1	1	1
rs199754083	6	26895316	AAC	A	0.3489	NA	0.0582206	rs149878	15	GUSBP2	0	ncRNA_intronic	4.369	NA	15	15	0	1	0
rs200978028	6	28008311	G	GTAA	0.05765	NA	0.137156	rs149878	15	OR2W2P	5677	intergenic	4.369	NA	13	14	0	1	1
rs35032439	9	117560538	G	T	0.1819	0.0471811	0.0952838	rs722126	24	TNFSF15	0	intronic	4.369	5	5	15	1	1	1
rs58089049	17	43845480	C	T	0.2883	NA	0.759261	rs7218319	35	CRHR1:RP11-105N13.4	0:0	ncRNA_intronic	4.369	4	5	14	1	1	0
rs77799869	15	86015027	A	G	0.07356	0.0261913	0.0526425	rs8035975	30	AKAP13	0	intronic	4.366	5	5	5	1	1	1
rs35524223	17	44192590	T	A	0.2406	0.983617	0.958005	rs7218319	35	KANSL1	0	intronic	4.366	6	5	5	1	1	1
rs2732677	17	44342123	G	C	0.3588	0.875817	0.593988	rs7218319	35	RP11-259G18.1	2279	intergenic	4.366	4	2	7	0	1	1
rs34060552	6	35068991	T	C	0.1501	0.0637512	0.0753272	rs2395609	16	ANKS1A	9811	intergenic	4.365	7	9	15	1	1	1
rs7164354	15	85948448	T	A	0.2445	0.459123	0.0923603	rs8035975	30	AKAP13	0	intronic	4.365	4	2	7	1	1	0
rs2157990	17	15961993	T	A	0.4344	0.842766	0.67746	rs12945855	33	NCOR1	0	intronic	4.365	6	4	4	1	1	1
rs2799561	1	77769490	T	C	0.2038	0.0342067	0.0955119	rs35535570	2	AK5	0	intronic	4.364	NA	5	15	1	1	1
rs1138417	7	99807146	C	G	0.2674	0.131258	0.211947	rs2897075	19	STAG3:GATS:GATS	0:0:0	ncRNA_intronic	4.364	1f	2	15	1	1	1
rs6469881	8	121007061	C	T	0.07455	0.0199788	0.0599615	rs13258592	22	DEPTOR	0	intronic	4.364	7	5	15	1	1	1
rs55634428	7	99620994	T	C	0.05964	0.526011	0.124304	rs2897075	19	ZKSCAN1	0	intronic	4.363	7	3	4	1	1	1
rs35816571	15	85554122	C	G	0.1789	0.0104284	0.0978745	rs8035975	30	PDE8A	0	intronic	4.363	4	2	7	1	1	1
rs4618920	1	78809400	T	C	0.1083	0.0785908	0.0530721	rs12406019	2	RP11-183M13.1:PTGFR	0:0	ncRNA_intronic	4.362	5	5	15	1	1	0
rs2602952	1	77736866	T	C	0.2127	0.0448292	0.0893236	rs35535570	2	AK5	10869	intergenic	4.361	7	7	15	0	1	1
rs73467261	7	128738568	G	A	0.04573	0.127248	0.0508011	rs11770861	20	RP11-286H14.1	1778	intergenic	4.36	4	5	15	0	1	1
rs34332556	6	27357414	C	G	0.06958	0.332904	0.221085	rs149878	15	ZNF391	0	intronic	4.359	4	1	15	1	1	1
rs9468372	6	28379361	T	A	0.3807	0.130341	0.487973	rs149878	15	RNU2-45P	1127	intergenic	4.358	5	5	15	0	1	1
rs62057110	17	43896734	T	C	0.2396	NA	0.96339	rs7218319	35	CRHR1	0	intronic	4.358	5	5	15	1	1	0
rs16865976	2	198323811	A	G	0.2147	0.226341	0.275553	rs11899288	7	COQ10B	0	intronic	4.357	1f	4	5	1	1	1
rs140924948	10	105660518	TTCTC	T	0.2853	NA	0.601544	rs7905046	26	OBFC1	0	intronic	4.357	NA	4	5	1	1	1
rs8037941	15	40685508	T	C	0.1431	0.741244	0.182582	rs11630850	29	KNSTRN	0	UTR3	4.357	4	4	4	1	1	1
rs2694625	2	61616055	G	A	0.3499	0.0249444	0.0752868	rs2123113	5	USP34	0	intronic	4.356	NA	4	5	1	1	1
rs8049909	16	89763123	C	T	0.01193	0.0247363	0.0642708	rs7197788	32	SPATA2L	0	UTR3	4.356	4	2	5	1	1	1
rs7543860	1	78672119	A	G	0.3827	0.24963	0.398009	rs12406019	2	RP11-183M13.1	23163	intergenic	4.355	7	9	15	0	1	1
rs4599554	5	162919599	G	A	0.1899	0.154504	0.556824	rs2431752	12	RP11-80G7.1	0	ncRNA_intronic	4.355	7	4	15	1	1	1
rs76924476	17	44199029	T	C	0.2416	0.999835	0.963144	rs7218319	35	KANSL1	0	intronic	4.355	6	2	7	1	1	1
rs56064233	3	44973915	T	C	0.159	0.0158545	0.0931223	rs74341405	8	ZDHHC3	0	intronic	4.354	4	4	4	1	1	1
rs55674100	3	169434771	A	G	0.1223	0.0081145	0.0727229	rs1881966	9	RNU6-637P	3203	intergenic	4.354	6	9	15	0	1	1
rs7447106	5	162819872	A	C	0.1561	0.0251657	0.758009	rs2431752	12	RP11-541P9.3	0	ncRNA_intronic	4.354	7	9	15	0	1	1
rs1936364	6	28275625	T	A	0.1819	0.017151	0.079989	rs149878	15	PGBD1	5298	intergenic	4.354	6	5	15	1	1	1
rs17540501	15	85638101	C	G	0.1948	0.0312205	0.0902795	rs8035975	30	PDE8A	0	intronic	4.354	2b	4	5	1	1	1
rs9972734	16	89298616	G	A	0.06362	0.025128	0.147523	rs7197788	32	ZNF778	3252	intergenic	4.354	4	4	4	1	1	1
rs4471726	17	43807134	T	C	0.2396	NA	0.96339	rs7218319	35	CRHR1:RP11-105N13.4	0:0	ncRNA_intronic	4.354	1f	7	14	1	1	1
rs8026523	15	40654066	G	T	0.09642	0.462147	0.115138	rs11630850	29	DISP2	0	intronic	4.353	5	5	5	1	1	1
rs562433512	17	43669704	C	A	0.2386	NA	0.95829	rs7218319	35	DND1P1	5408	intergenic	4.353	NA	5	15	0	1	1
rs560044525	17	44228619	C	T	0.2117	NA	0.836365	rs7218319	35	KANSL1	0	intronic	4.353	NA	2	7	1	1	1
rs1513816	4	90062524	A	C	0.09642	0.00879331	0.0517459	rs1708667	10	RNU6-907P	10419	intergenic	4.352	5	5	15	0	1	1
rs2495237	6	41488749	G	A	0.08549	0.3622	0.228222	rs1886814	17	RP11-328M4.2	0	ncRNA_intronic	4.352	7	5	14	0	0	0
rs7049009	9	117647508	A	G	0.4423	0.602787	0.261534	rs722126	24	TNFSF8	8494	intergenic	4.352	3a	2	15	1	1	1
rs148905844	17	16106354	T	TACACACACAC	0.4742	NA	0.816176	rs12945855	33	NCOR1	0	intronic	4.352	NA	2	7	1	1	1
rs34927848	1	155241825	G	A	0.2793	NA	0.15994	rs11264341	4	CLK2	0	intronic	4.351	5	1	5	1	1	1
rs7652654	3	169593626	A	G	0.4066	0.610249	0.307358	rs1881966	9	LRRC31	5907	intergenic	4.351	6	5	15	1	1	1
8:121027147:C:CTT	8	121027147	C	CTT	0.2913	NA	0.141251	rs13258592	22	DEPTOR	0	NA	4.351	NA	4	15	1	1	1
rs75396139	1	78629036	A	G	0.3439	0.197217	0.339803	rs12406019	2	RNFT1P2	7128	intergenic	4.349	7	5	15	0	1	1
rs58020244	2	198288002	T	A	0.2008	0.143228	0.263091	rs11899288	7	SF3B1	0	intronic	4.349	6	4	4	1	1	1
rs698921	1	150379517	A	G	0.4056	NA	0.113923	rs149026128	3	RPRD2	0	intronic	4.348	6	5	5	1	1	1
rs7548955	1	155082298	C	T	0.4831	NA	0.146448	rs11264341	4	Y_RNA	10667	intergenic	4.348	7	5	15	0	1	1
rs3759796	15	41055195	T	C	0.3479	0.0117133	0.0628055	rs12440468	29	GCHFR	1022	intergenic	4.347	6	2	7	1	1	1
rs11125887	2	61853638	G	A	0.1839	0.0220204	0.0558411	rs2123113	5	RNU6-1145P	20780	intergenic	4.346	5	5	15	0	1	1
rs73050128	7	1961882	C	A	0.1928	0.0136856	0.15212	rs28661143	18	MAD1L1	0	intronic	4.345	4	1	5	1	1	1
rs11561564	15	40965044	A	G	0.1451	0.704574	0.809994	rs12440468	29	CASC5	8503	intergenic	4.345	5	5	15	1	1	1
rs66494554	17	44170077	TTTTTGGG	T	0.4374	NA	0.410701	rs7218319	35	KANSL1	0	intronic	4.345	NA	4	5	1	1	1
rs75968505	6	27476996	T	C	0.06958	0.0258023	0.101961	rs149878	15	XXbac-BPGBPG34I8.1	5821	intergenic	4.344	5	5	14	0	1	1
rs62332591	5	1290319	G	T	0.4245	NA	0.209863	rs6554754	11	TERT	0	intronic	4.343	5	5	14	1	0	1
rs117945036	7	100289348	C	T	0.06362	0.0858988	0.0620059	rs2897075	19	GIGYF1	2276	intergenic	4.343	2b	1	7	1	1	1
rs2158072	17	43950195	T	C	0.2396	NA	0.96339	rs7218319	35	MAPT-AS1	0	ncRNA_intronic	4.343	NA	5	14	0	1	1
rs7251000	19	4714468	C	T	0.4851	0.958018	0.280193	rs10421782	37	DPP9	0	intronic	4.343	5	2	4	1	1	1
rs62053942	17	43742298	T	A	0.02982	NA	0.094977	rs7218319	35	CRHR1:RP11-105N13.4	0:0	ncRNA_intronic	4.342	2b	5	14	1	1	1
rs544780187	17	44263923	T	C	0.2107	NA	0.831351	rs7218319	35	KANSL1	0	intronic	4.342	NA	2	5	1	1	1
rs1233602	6	28733403	A	G	0.497	NA	0.19874	rs149878	15	AL662890.1	10289	intergenic	4.341	4	1	13	0	1	1
rs10184395	2	198894285	G	A	0.2584	0.0252598	0.260369	rs11899288	7	PLCL1	0	intronic	4.34	5	5	15	1	1	1
rs10505373	8	120747684	T	C	0.06461	0.0854635	0.050134	rs13258592	22	TAF2	0	intronic	4.34	6	4	5	1	1	1
rs11655470	17	43795433	C	T	0.4016	NA	0.206625	rs7218319	35	CRHR1:RP11-105N13.4	0:0	ncRNA_intronic	4.34	6	5	14	1	1	1
rs17653162	17	44111827	C	A	0.2406	1	0.968522	rs7218319	35	KANSL1	0	intronic	4.34	6	4	4	1	1	1
rs62175763	2	169263530	A	T	0.1928	0.223155	0.594387	rs2601099	6	RN7SL95P	33885	intergenic	4.339	7	5	15	0	1	1
rs12257568	10	105522875	C	T	0.4215	0.015156	0.0501409	rs7905046	26	SH3PXD2A	0	intronic	4.337	5	2	7	1	1	1
rs7166013	15	85821191	A	G	0.3131	0.279352	0.236634	rs8035975	30	ADAMTS7P4	0	ncRNA_intronic	4.337	5	5	15	0	1	1
rs12337233	9	117587413	C	T	0.1481	0.042624	0.0609229	rs722126	24	TNFSF15	19006	intergenic	4.336	6	5	15	0	1	1
rs2097760	17	44168677	A	G	0.2465	0.999968	1	rs7218319	35	KANSL1	0	intronic	4.336	NA	4	5	1	1	1
rs34162554	17	44808342	CA	C	0.2575	NA	0.672072	rs7218319	35	NSF	0	intronic	4.336	NA	4	5	1	1	1
rs56688304	1	78233499	T	C	0.2724	0.0268089	0.0537427	rs12406019	2	RP4-706L14.2	6050	intergenic	4.335	6	5	15	1	1	1
rs661136	1	78603383	A	G	0.175	NA	0.122246	rs12406019	2	GIPC2	0	UTR3	4.335	7	5	15	1	1	1
rs9885928	6	28650353	G	A	0.4493	NA	0.312611	rs149878	15	LINC00533	33509	intergenic	4.334	5	1	13	0	1	1
rs12667946	7	1927126	C	T	0.3658	NA	0.645443	rs28661143	18	MAD1L1	0	intronic	4.334	4	3	4	1	1	0
rs273900734	17	41226601	G	C	0.3579	0.876032	0.971873	rs799908	34	BRCA1	0	intronic	4.334	5	4	5	1	1	1
rs17747153	4	89724638	T	G	0.0497	0.113039	0.0550785	rs1708667	10	FAM13A	0	intronic	4.333	5	2	5	1	1	1
rs34752872	6	27683244	A	T	0.2366	0.302063	0.469874	rs149878	15	RP1-97D16.1	21534	intergenic	4.333	7	5	5	0	1	1
rs149734295	9	136247950	AT	A	0.04175	NA	0.271576	rs56343119	25	C9orf96	0	intronic	4.333	NA	5	15	1	1	1
rs6469871	8	120922079	C	T	0.4384	0.912546	0.991963	rs13258592	22	DEPTOR	0	intronic	4.332	5	5	15	1	1	1
rs112401727	19	4612536	A	C	0.1531	0.0241114	0.0936314	rs10421782	37	CTB-50L17.2	8669	intergenic	4.332	7	2	14	0	1	0
rs4143771	6	28664631	A	G	0.4076	NA	0.256037	rs149878	15	RPSAP2	35162	intergenic	4.331	5	1	13	0	1	1
rs3181366	9	117666776	G	A	0.4016	0.355524	0.210783	rs722126	24	TNFSF8	0	intronic	4.331	NA	4	15	1	1	1
rs62061824	17	44188755	T	C	0.2406	0.999809	0.968522	rs7218319	35	KANSL1	0	intronic	4.331	6	5	5	1	1	1
rs5787505	10	105719188	GA	G	0.333	NA	0.794493	rs7905046	26	SLK	7770	intergenic	4.329	NA	5	15	1	1	1
rs7494968	15	40811858	A	G	0.4155	0.0620147	0.1231	rs12440468	29	RP11-111A22.1	0	ncRNA_intronic	4.329	6	5	15	1	1	1
rs17712613	6	28120348	T	A	0.1958	0.392256	0.621474	rs149878	15	ZKSCAN8	0	intronic	4.328	6	4	4	1	1	1
rs2732626	17	43669800	A	G	0.2386	NA	0.95829	rs7218319	35	DND1P1	5504	intergenic	4.328	4	5	15	0	1	1
rs55886302	17	43936011	A	G	0.2396	NA	0.96339	rs7218319	35	MAPT-AS1	0	ncRNA_intronic	4.328	5	5	14	0	1	1
rs4502401	2	199323526	T	C	0.3539	0.0123948	0.0524105	rs11899288	7	PLCL1	0	NA	4.327	6	7	15	1	1	1
rs34982101	17	41349336	T	A	0.3718	0.593999	0.916241	rs799908	34	NBR1	0	intronic	4.327	7	4	4	1	1	1
rs1230068	17	43466648	T	C	0.4881	NA	0.15022	rs7218319	35	ARHGAP27	4626	intergenic	4.327	4	5	14	1	1	1
rs12126464	1	78608215	C	T	0.4135	NA	0.400504	rs12406019	2	GIPC2	4081	intergenic	4.326	7	1	15	1	1	1
rs720201	2	61376463	T	C	0.4095	0.00809356	0.155892	rs2123113	5	KIAA1841:C2orf74	0:0	intronic	4.325	1f	4	4	1	1	1
rs1981549	7	99541636	A	G	0.2823	0.0496519	0.125246	rs2897075	19	RP4-604G5.1	0	ncRNA_exonic	4.325	2b	1	14	0	1	1
rs11637283	15	86316103	C	T	0.2097	0.0676875	0.0628649	rs8035975	30	KLHL25	0	intronic	4.325	2b	2	5	1	1	1
rs79301111	2	61531694	A	G	0.01988	0.0515105	0.0817271	rs2123113	5	USP34	0	intronic	4.324	7	4	5	1	1	1
rs17643905	5	168947879	A	G	0.2296	0.194214	0.0695826	rs145315307	13	RNU6-477P	31573	intergenic	4.324	5	9	15	0	1	1
rs2668724	17	44347638	C	T	0.2445	0.998485	0.906954	rs7218319	35	RP11-259G18.1	1577	intergenic	4.324	NA	5	15	1	1	1
rs267272	3	45594122	T	C	0.4145	0.0314558	0.0957849	rs11709155	8	LIMD1	2763	intergenic	4.323	NA	2	7	1	1	1
rs67412466	4	90036697	T	C	0.09145	0.755287	0.0849526	rs1708667	10	TIGD2	646	downstream	4.323	7	4	15	1	1	1
rs37009	5	1350339	C	T	0.4364	0.0093816	0.0632837	rs6554754	11	CLPTM1L	5124	intergenic	4.323	NA	5	15	1	1	1
rs72828658	5	169525474	A	T	0.06561	0.0190342	0.0510001	rs150476821	13	FOXI1	7426	intergenic	4.323	5	2	15	1	1	1
rs62076371	17	41111030	A	G	0.3569	0.168113	0.512146	rs799908	34	PTGES3L-AARSD1:AARSD1	0:0	intronic	4.323	7	4	4	1	1	1
rs2261016	17	44349899	G	A	0.2008	NA	0.772572	rs7218319	35	ARL17B	2250	intergenic	4.323	NA	5	15	1	1	1
6:28747643:C:T	6	28747643	T	C	0.4185	NA	0.168664	rs149878	15	NOL5BP	3766	intergenic	4.322	4	5	13	0	1	1
rs138421536	6	28337903	CACTG	C	0.04871	NA	0.057771	rs149878	15	ZKSCAN3	955	downstream	4.321	NA	4	5	1	1	1
rs34168067	6	35697810	CAA	C	0.4722	NA	0.0710344	rs2273003	16	FKBP5	1449	intergenic	4.321	NA	2	7	1	1	1
rs7461170	8	120916254	A	G	0.2435	0.340257	0.40705	rs13258592	22	DEPTOR	0	intronic	4.32	1f	5	15	1	1	1
rs7829101	8	121053426	A	G	0.3738	0.411862	0.319213	rs13258592	22	DEPTOR	0	intronic	4.32	3a	4	15	1	1	1
rs145188477	10	105639330	T	TGCA	0.4642	NA	0.155352	rs7905046	26	RP11-541N10.3	0	ncRNA_exonic	4.319	NA	4	4	1	1	1
rs6492964	15	41053250	G	A	0.4354	0.600024	0.107249	rs12440468	29	SUMO2P15	177	downstream	4.319	1f	5	15	1	1	1
rs556965428	17	44339153	A	G	0.2107	NA	0.819472	rs7218319	35	RP11-259G18.3	1180	intergenic	4.319	NA	5	5	0	1	1
rs2668719	17	44345090	C	A	0.2008	NA	0.772572	rs7218319	35	RP11-259G18.1	0	ncRNA_intronic	4.319	1b	1	2	1	1	1
rs35870760	6	27602938	CT	C	0.4264	NA	0.332381	rs149878	15	TRNAI6	3626	intergenic	4.318	NA	9	14	0	1	1
rs6735309	2	61666486	G	A	0.1451	0.903433	0.750471	rs2123113	5	USP34	0	intronic	4.317	5	2	5	1	1	1
rs10513654	3	168746668	T	C	0.4891	0.254769	0.0521227	rs73167972	9	RP11-152C17.1	23413	intergenic	4.317	3a	5	15	0	0	0
6:28734031:A:C	6	28734031	A	C	0.06064	NA	0.177705	rs149878	15	AL662890.1	9661	intergenic	4.316	NA	1	13	0	1	1
rs10786776	10	105662994	A	G	0.3708	0.032554	0.0932429	rs7905046	26	OBFC1	0	intronic	4.315	5	4	5	1	1	1
rs3742230	13	113509919	A	G	0.2913	0.222203	0.0515718	rs12585036	28	ATP11A	0	intronic	4.315	5	4	4	1	0	1
rs3785629	17	15962121	A	G	0.4354	0.821205	0.67922	rs12945855	33	NCOR1	0	intronic	4.315	NA	4	4	1	1	1
rs527437752	17	44281821	A	C	0.1988	NA	0.763321	rs7218319	35	KANSL1	0	intronic	4.315	NA	4	5	1	1	1
rs6667506	1	9093809	C	G	0.3539	0.0533901	0.291889	rs2478868	1	SLC2A5	1356	intergenic	4.314	1f	5	15	1	1	1
rs2744369	6	7553470	G	T	0.2515	NA	0.0845815	rs2076295	14	DSP	0	intronic	4.314	5	2	14	1	1	1
rs4726067	7	151323986	T	C	0.1272	0.0143061	0.0594922	rs965119	21	PRKAG2	0	intronic	4.314	5	4	5	1	1	1
rs41490145	17	44334288	C	G	0.2425	0.974379	0.957802	rs7218319	35	RP11-259G18.3	2628	intergenic	4.313	NA	5	15	0	1	1
rs12404838	1	78270703	G	A	0.2833	0.0691786	0.254987	rs12406019	2	FAM73A	0	intronic	4.312	7	4	5	1	1	1
rs3739890	9	136194812	A	G	0.4662	0.194033	0.150794	rs56343119	25	SURF6	2739	intergenic	4.312	1f	4	5	1	1	1
rs1560312	17	43978988	A	G	0.3638	0.999722	0.551526	rs7218319	35	MAPT	0	intronic	4.311	6	5	14	1	1	1
rs4721410	7	2150343	A	G	0.338	0.202901	0.111824	rs28661143	18	MAD1L1	0	intronic	4.31	4	2	7	1	1	1
rs8076152	17	43995932	C	G	0.3499	0.529506	0.131245	rs7218319	35	MAPT	0	intronic	4.31	5	4	14	1	1	1
rs1323096	1	78702180	T	A	0.3529	0.36282	0.2009	rs12406019	2	RP11-183M13.1	0	ncRNA_intronic	4.309	5	5	15	0	1	1
rs11076770	16	89205510	T	C	0.1521	0.428811	0.570572	rs117169628	32	ACSF3	0	intronic	4.308	1f	4	5	1	1	1
rs62074564	17	44335818	A	G	0.2425	0.998102	0.947151	rs7218319	35	RP11-259G18.3	1098	intergenic	4.308	NA	5	15	0	1	1
rs17061533	5	162772157	G	A	0.4523	0.0317985	0.0925902	rs2431752	12	RP11-541P9.3	0	ncRNA_intronic	4.307	7	5	15	0	1	1
rs62388072	6	7546842	C	T	0.1451	0.776915	0.115107	rs2076295	14	DSP	0	intronic	4.307	4	1	14	1	1	1
rs77729114	7	128729699	A	C	0.02485	0.101102	0.0860108	rs11770861	20	RP11-286H14.2	5655	intergenic	4.307	2b	2	15	0	1	1
rs55671402	16	90058097	C	T	0.1004	0.0730311	0.0753363	rs7197788	32	AFG3L1P	0	ncRNA_intronic	4.307	5	4	4	0	1	1
rs2696527	17	44356433	G	T	0.2127	NA	0.818972	rs7218319	35	ARL17B	0	intronic	4.307	NA	5	15	1	1	1
rs12693837	2	199099576	G	T	0.4384	0.00999005	0.0831081	rs11899288	7	PLCL1	0	intergenic	4.306	6	14	15	1	1	1
rs6980679	8	120884031	G	A	0.3201	0.734028	0.564205	rs13258592	22	KB-1471A8.1	0	ncRNA_intronic	4.306	7	5	15	1	1	1
rs139367843	16	89168999	T	C	0.0159	NA	0.582864	rs7197788	32	ACSF3	0	intronic	4.306	4	3	4	1	1	1
rs2286795	17	15883809	C	T	0.4254	0.871901	0.63407	rs12945855	33	ZSWIM7	0	intronic	4.306	1b	2	4	1	1	1
rs4793212	17	41302750	T	C	0.3559	0.816629	0.972022	rs799908	34	NBR2	0	ncRNA_intronic	4.306	5	4	5	0	1	1
rs2372949	3	45371701	C	A	0.2913	NA	0.0828185	rs11709155	8	LARS2	58296	intergenic	4.305	5	5	14	0	1	1
rs62401990	6	26894866	T	C	0.3479	0.152095	0.0620169	rs149878	15	GUSBP2	0	ncRNA_intronic	4.305	7	15	15	0	1	0
rs4721142	7	1918079	T	C	0.2048	0.0158918	0.129683	rs28661143	18	MAD1L1	0	intronic	4.305	5	4	5	1	1	1
rs16893258	8	120884734	A	T	0.3181	0.242974	0.566246	rs13258592	22	KB-1471A8.1	0	ncRNA_exonic	4.305	6	5	15	1	1	1
rs35721669	17	16311313	T	C	0.2028	0.0113067	0.175516	rs12945855	33	RP11-138I1.2	6524	intergenic	4.305	4	1	7	1	1	1
rs62055662	17	43752566	C	T	0.2396	NA	0.96339	rs7218319	35	CRHR1:RP11-105N13.4	0:0	ncRNA_intronic	4.305	5	5	14	1	1	1
rs73537581	19	4666803	A	G	0.1103	0.0433286	0.219866	rs10421782	37	C19orf10	0	intronic	4.305	6	3	4	1	1	0
rs565649247	2	60786563	C	CTT	0.4563	NA	0.103207	rs1123573	5	BCL11A	5860	intergenic	4.304	NA	5	14	1	0	1
rs2429439	17	44348221	A	G	0.2445	0.997234	0.906954	rs7218319	35	RP11-259G18.1	2160	intergenic	4.304	NA	5	15	1	1	1
rs11785110	8	120870188	A	G	0.1252	0.0991901	0.104475	rs13258592	22	DSCC1	1937	intergenic	4.303	7	5	15	1	1	1
rs555329451	17	44239639	C	A	0.1998	NA	0.76793	rs7218319	35	KANSL1	0	intronic	4.303	NA	4	5	1	1	1
rs62526638	8	120877580	A	G	0.1481	0.0519521	0.12771	rs13258592	22	KB-1471A8.1	2078	intergenic	4.302	7	5	15	1	1	1
rs35762371	3	168655521	G	A	0.492	0.0363487	0.0505828	rs73167972	9	RP11-368I23.4	9134	intergenic	4.3	6	5	15	0	0	1
rs8176273	17	41211653	A	G	0.3579	0.751783	0.963749	rs799908	34	BRCA1	0	intronic	4.299	NA	4	5	1	1	1
rs28382609	6	28501714	C	T	0.05865	NA	0.103205	rs149878	15	GPX5	0	intronic	4.298	6	5	14	1	1	1
rs10873974	1	78774623	A	G	0.2167	0.239652	0.0735434	rs12406019	2	RP11-183M13.1:PTGFR	0:0	ncRNA_intronic	4.297	6	9	15	1	1	1
rs11205371	1	150398510	A	G	0.4056	0.0309148	0.113923	rs149026128	3	RPRD2	0	intronic	4.297	5	4	5	1	1	1
rs778157	2	61554289	G	C	0.341	0.029493	0.0991448	rs2123113	5	USP34	0	intronic	4.297	1f	4	5	1	1	1
rs1920016	3	44592305	A	T	0.1501	0.71422	0.217163	rs74341405	8	ZKSCAN7	4379	intergenic	4.297	2c	9	14	1	1	1
rs10063638	5	1226365	T	C	0.04473	0.0303736	0.148498	rs2075785	11	SLC6A18	0	intronic	4.297	5	4	15	1	0	1
rs147686936	5	162841975	AAAAT	A	0.4523	NA	0.136362	rs2431752	12	RP11-541P9.3	0	ncRNA_intronic	4.297	NA	5	15	0	1	1
rs2014486	11	1258803	A	G	0.496	0.951268	1	rs12417955	27	MUC5B	0	intronic	4.297	5	5	15	1	1	1
rs76154201	17	44154033	T	C	0.2406	0.998018	0.968522	rs7218319	35	KANSL1	0	intronic	4.297	7	4	5	1	1	1
rs11584032	1	78619534	G	A	0.3787	NA	0.396466	rs12406019	2	GIPC2	15400	intergenic	4.296	7	4	15	0	1	1
rs200099443	5	1358148	CAGA	C	0.01789	NA	0.141834	rs2075785	11	RP11-325I22.2	5548	intergenic	4.296	NA	5	14	0	0	1
rs6915678	6	27235866	T	G	0.339	0.157354	0.095928	rs149878	15	XXbac-BPGBPG24O18.1	25	upstream	4.296	1f	1	13	0	1	1
rs9257137	6	28723949	T	C	0.07058	NA	0.226238	rs149878	15	AL662890.1	19743	intergenic	4.296	3a	2	14	0	1	1
rs7924310	10	105720022	T	C	0.3618	0.177189	0.697825	rs7905046	26	SLK	6936	intergenic	4.296	5	5	15	1	1	1
rs79882507	17	43837782	A	G	0.2396	NA	0.96339	rs7218319	35	CRHR1:RP11-105N13.4	0:0	ncRNA_intronic	4.296	5	5	14	1	1	1
rs514659	9	136142203	A	C	0.3708	NA	0.165468	rs56343119	25	ABO	0	ncRNA_intronic	4.295	6	5	14	0	1	1
rs2696551	17	44349234	C	T	0.2127	NA	0.818972	rs7218319	35	ARL17B	2915	intergenic	4.295	NA	5	15	1	1	1
rs16980013	19	46267453	G	T	0.3181	0.0297653	0.149854	rs11669442	38	AC074212.3	0	UTR3	4.294	4	2	7	1	1	1
rs72842197	6	27067083	C	T	0.1412	0.18655	0.0566216	rs149878	15	RNU2-62P	10485	intergenic	4.293	7	2	14	0	1	1
rs62435650	7	1823265	A	G	0.2435	0.0214412	0.13583	rs28661143	18	AC074389.1	2837	intergenic	4.293	7	14	15	0	1	1
rs113401658	7	99858505	C	T	0.2177	0.567766	0.151326	rs2897075	19	GATS:GATS	0:0	ncRNA_intronic	4.293	5	4	15	1	1	1
rs13260933	8	120907250	G	A	0.4423	0.904221	0.984057	rs13258592	22	DEPTOR	0	intronic	4.293	7	5	15	1	1	1
rs2334660	11	1234671	T	C	0.2276	0.705853	0.0559461	rs12802931	27	MUC5B	9624	intergenic	4.293	7	5	15	1	0	1
rs4244580	15	40741973	C	A	0.5	0.715329	0.0589564	rs11630850	29	BAHD1	0	intronic	4.292	7	4	5	1	1	1
rs12325583	16	89208178	T	C	0.2465	0.837353	0.470876	rs117169628	32	ACSF3	0	intronic	4.292	4	4	4	1	1	1
rs11204795	1	151247998	C	T	0.3628	0.0276047	0.0528341	rs149026128	3	RP11-126K1.2	4501	intergenic	4.291	5	5	5	1	1	1
rs2565161	2	198285554	C	G	0.2724	0.139456	0.429685	rs11899288	7	SF3B1	0	intronic	4.291	6	4	4	1	1	1
rs375922703	2	198561177	T	C	0.4861	NA	0.751711	rs11899288	7	AC011997.1	0	intronic	4.291	6	14	15	1	1	1
rs820100	6	35046154	T	C	0.1501	0.0507034	0.0753272	rs2395609	16	ANKS1A	0	intronic	4.291	5	4	4	1	1	1
rs532138150	11	1266696	A	C	0.2575	NA	0.500155	rs12417955	27	MUC5B:RP11-532E4.2	0:0	exonic	4.291	NA	5	15	1	0	1
rs12591070	15	85637996	T	C	0.1252	0.0109341	0.0536694	rs8035975	30	PDE8A	0	intronic	4.291	2b	4	5	1	1	1
rs5820777	17	47841839	C	CT	0.333	NA	0.0749655	rs3848456	36	FAM117A	0	intronic	4.291	NA	1	1	1	1	1
rs55896111	17	43799048	G	A	0.2396	NA	0.96339	rs7218319	35	CRHR1:RP11-105N13.4	0:0	ncRNA_intronic	4.29	5	5	14	1	1	1
rs1103115	1	150332304	G	A	0.3837	NA	0.214377	rs149026128	3	RPRD2	3262	intergenic	4.289	NA	4	5	1	1	1
rs138442810	11	1023045	GTGAA	G	0.1193	NA	0.137848	rs149883855	27	MUC6	0	intronic	4.288	NA	4	15	1	1	1
rs4871648	8	120834389	T	C	0.4483	0.0187001	0.0989821	rs13258592	22	TAF2	0	intronic	4.287	6	4	5	1	1	1
rs16893104	8	120767018	C	T	0.4115	0.0725968	0.152454	rs13258592	22	TAF2	0	intronic	4.286	7	4	5	1	1	0
rs11191843	10	105648651	G	C	0.4622	0.665067	0.158692	rs7905046	26	OBFC1	0	intronic	4.286	4	2	7	1	1	1
rs113149759	3	45587565	C	G	0.0507	0.0400969	0.0983594	rs11709155	8	LARS2	0	intronic	4.285	4	4	5	1	1	1
rs11070282	15	40884007	G	T	0.3996	NA	0.0973967	rs12440468	29	CASC5	2210	intergenic	4.285	5	5	5	1	1	1
rs3829499	16	89372039	C	G	0.2416	0.0601843	0.208507	rs117169628	32	ANKRD11	0	intronic	4.285	5	4	5	1	1	1
rs566617135	17	44223593	T	C	0.1998	NA	0.76793	rs7218319	35	KANSL1	0	intronic	4.285	NA	2	7	1	1	1
rs1795739	4	89930313	G	A	0.3976	NA	1	rs1708667	10	FAM13A	0	intronic	4.284	NA	1	5	1	1	1
rs8073118	17	16298158	A	G	0.2097	0.0137657	0.179035	rs12945855	33	FTLP12	2961	intergenic	4.284	6	5	15	0	1	1
rs62055525	17	43958736	G	A	0.2396	NA	0.96339	rs7218319	35	MAPT-AS1	0	ncRNA_intronic	4.284	7	9	14	0	1	1
rs7366347	1	150499987	A	G	0.4066	0.0473219	0.117193	rs149026128	3	LINC00568	9478	intergenic	4.283	7	5	15	0	1	1
rs6827398	4	89992395	T	C	0.336	0.413718	0.291983	rs1708667	10	FAM13A	0	NA	4.282	7	5	15	1	1	1
rs2864869	1	150734655	G	A	0.3718	0.0549816	0.286097	rs149026128	3	CTSS	0	intronic	4.281	5	1	15	1	1	1
rs17481482	2	61433342	C	T	0.01292	0.288749	0.0825858	rs2123113	5	USP34	0	intronic	4.281	6	4	4	1	1	1
rs9368551	6	28061792	A	G	0.1978	0.69624	0.626841	rs149878	15	ZSCAN12P1	349	downstream	4.281	6	4	15	1	1	1
rs590046	15	40776434	T	C	0.4195	0.0248967	0.110955	rs12440468	29	RP11-64K12.1	2919	intergenic	4.281	NA	13	15	0	1	0
rs777585	2	61412559	C	T	0.3549	0.049871	0.104127	rs2123113	5	AHSA2	0	intronic	4.28	1f	4	4	1	1	1
3:168796004:C:CA	3	168796004	C	CA	0.0338	NA	0.732372	rs73167972	9	MECOM	5282	NA	4.28	NA	5	15	1	1	1
rs11079873	17	47694972	T	C	0.4155	0.0494816	0.0562877	rs3848456	36	SPOP	0	intronic	4.28	5	2	5	1	1	1
rs2902639	10	105658588	G	C	0.4622	0.658423	0.151326	rs7905046	26	OBFC1	0	intronic	4.279	6	4	4	1	1	1
rs554899842	17	44331214	T	C	0.2326	NA	0.906391	rs7218319	35	RP11-259G18.3	5702	intergenic	4.279	NA	1	15	0	1	1
rs300211	5	162751751	G	A	0.4284	0.0287304	0.0772918	rs2431752	12	RP11-541P9.3	0	ncRNA_intronic	4.278	7	7	15	0	1	1
rs1323098	1	78700765	G	C	0.3529	0.422988	0.2009	rs12406019	2	RP11-183M13.1	0	ncRNA_intronic	4.277	7	5	15	0	1	1
rs6681163	1	151231637	T	A	0.3052	0.0187208	0.0685058	rs149026128	3	PSMD4	0	UTR5	4.277	7	4	5	1	1	1
rs112914965	4	89927368	T	C	0.08946	0.0096905	0.0579289	rs1708667	10	FAM13A	0	intronic	4.277	6	4	5	1	1	1
rs1322058	9	117684547	C	T	0.4046	0.419074	0.203198	rs722126	24	TNFSF8	0	intronic	4.277	7	3	14	1	1	1
16:89160708:C:G	16	89160708	G	C	0.2813	NA	0.217957	rs117169628	32	ACSF3	0	intronic	4.277	4	1	1	1	1	1
rs547806241	17	44283571	C	T	0.2107	NA	0.831351	rs7218319	35	KANSL1	0	intronic	4.277	NA	4	5	1	1	1
rs36050210	17	44353414	A	G	0.2435	0.998322	0.91157	rs7218319	35	ARL17B	0	intronic	4.277	6	5	15	1	1	1
rs546873289	7	151199314	C	CA	0.4423	NA	0.218181	rs965119	21	RHEB:ETF1P2	0:0	ncRNA_exonic	4.276	NA	4	5	1	0	1
rs113464131	17	41465423	C	T	0.05268	0.0273773	0.0942733	rs799908	34	LINC00910	0	ncRNA_exonic	4.276	3a	1	1	0	1	1
rs10946920	6	27428991	C	T	0.3549	0.02359	0.0588787	rs149878	15	ZNF184	0	intronic	4.275	1f	4	8	1	1	1
rs6441867	3	44810107	C	T	0.4056	0.237459	0.061661	rs74341405	8	KIF15	0	intronic	4.274	1f	4	15	1	1	1
rs11745049	5	168630928	C	T	0.1342	0.0318684	0.121281	rs79508398	13	SLIT3	0	intronic	4.274	6	2	15	1	1	0
rs889081	5	162889282	A	C	0.3012	NA	0.343585	rs2431752	12	HMMR	0	intronic	4.273	5	1	15	1	1	1
rs10228057	7	1879779	A	T	0.3787	0.623626	0.327588	rs28661143	18	MAD1L1:AC110781.3	0:0	intronic	4.273	5	1	15	1	1	0
rs7256197	19	46202822	A	G	0.2972	0.0140609	0.0954212	rs11669442	38	QPCTL	0	intronic	4.273	6	4	5	1	1	1
rs2859373	6	28427228	T	C	0.1531	0.0388358	0.231856	rs149878	15	OR2E1P	3309	intergenic	4.272	7	5	14	0	1	1
rs9257267	6	28819880	A	G	0.07058	NA	0.210607	rs149878	15	XXbac-BPG308K3.6	7521	intergenic	4.272	6	5	15	0	1	1
rs2041460	17	15906912	G	A	0.4702	0.821935	0.761452	rs12945855	33	TTC19	0	intronic	4.272	6	4	4	1	1	1
rs11549809	3	45557707	G	A	0.332	0.0124273	0.0552709	rs11709155	8	LARS2	0	exonic	4.271	1f	4	4	1	1	1
rs76238963	9	136269576	A	C	0.1044	0.796009	0.648285	rs56343119	25	C9orf96	0	intronic	4.271	4	1	4	1	1	1
rs178657	17	16057933	A	G	0.4742	0.905505	0.816176	rs12945855	33	NCOR1	0	intronic	4.271	7	4	4	1	1	1
rs62060769	17	44135026	G	C	0.2406	1	0.968522	rs7218319	35	KANSL1	0	intronic	4.271	5	2	5	1	1	1
rs369053026	3	168901658	C	T	0.09046	NA	0.557797	rs73167972	9	MECOM	0	intronic	4.27	6	5	15	1	0	1
rs12199155	6	26886356	A	G	0.3509	0.0668613	0.0583237	rs149878	15	GUSBP2	0	ncRNA_intronic	4.27	7	15	15	0	1	1
rs1591913	6	28351728	C	T	0.2893	0.0675399	0.256156	rs149878	15	ZSCAN12	0	intronic	4.27	NA	1	5	1	1	1
rs117298864	19	46159060	G	A	0.04573	0.0255057	0.0771674	rs11669442	38	RN7SL836P	3999	intergenic	4.27	7	5	15	0	1	0
rs72877685	4	90073908	A	T	0.07853	0.741258	0.058734	rs1708667	10	RNU6-907P	21803	intergenic	4.269	6	5	15	0	1	1
rs6929812	6	27384520	T	C	0.4274	0.0189928	0.15378	rs149878	15	MCFD2P1	8744	intergenic	4.269	6	8	15	0	1	1
rs10946935	6	27501345	T	C	0.3559	0.187828	0.449141	rs149878	15	HNRNPA1P1	9226	intergenic	4.269	7	5	14	0	1	1
rs11985300	8	120861294	G	A	0.3668	0.141072	0.215303	rs13258592	22	DSCC1	0	intronic	4.269	7	4	5	1	1	1
rs976401	15	40836591	T	G	0.4135	0.0750103	0.12229	rs12440468	29	RP11-111A22.1:C15orf57	0:0	ncRNA_intronic	4.269	5	2	5	1	1	1
rs2316954	17	44156167	G	A	0.2406	0.997683	0.968522	rs7218319	35	KANSL1	0	intronic	4.269	1a	2	5	1	1	1
rs2735940	5	1296486	A	G	0.4891	0.808505	0.156371	rs6554754	11	TERT	1301	intergenic	4.268	NA	5	13	1	1	1
rs9366689	6	27276171	C	A	0.4344	0.0459875	0.0757462	rs149878	15	POM121L2	0	intronic	4.268	7	13	14	1	1	1
rs569025098	17	44338735	C	T	0.2634	NA	0.865318	rs7218319	35	RP11-259G18.3	762	upstream	4.268	NA	5	5	0	1	1
rs183307912	2	61622771	A	G	0.1521	0.236528	0.791058	rs2123113	5	USP34	0	intronic	4.267	6	4	5	1	1	1
rs1860928	3	45392610	G	A	0.3559	0.545936	0.123515	rs11709155	8	LARS2	37387	intergenic	4.266	5	13	15	0	1	1
rs17393506	6	28383418	A	C	0.04871	0.0346267	0.057771	rs149878	15	RNU2-45P	5184	intergenic	4.266	5	5	15	0	1	1
rs6950455	7	1858618	T	C	0.3777	0.801203	0.298093	rs28661143	18	MAD1L1	0	intronic	4.266	5	2	15	1	1	1
rs6496174	15	86237936	A	G	0.2962	0.352816	0.0678551	rs8035975	30	AKAP13	0	intronic	4.266	7	4	4	1	1	1
rs242925	17	43888866	C	T	0.4761	NA	0.258911	rs7218319	35	CRHR1:RP11-105N13.4	0:0	ncRNA_intronic	4.266	NA	5	14	1	1	0
rs13124770	4	90002730	T	G	0.2823	0.0778671	0.164308	rs1708667	10	FAM13A	0	NA	4.265	5	5	15	1	1	1
rs2034650	15	40717302	G	A	0.4881	0.853159	0.980693	rs11630850	29	IVD	0	intronic	4.265	6	4	5	1	1	1
rs113475307	17	44330398	A	G	0.1918	NA	0.740568	rs7218319	35	RP11-259G18.3	6518	intergenic	4.264	7	5	15	0	1	1
rs8101703	19	4717187	A	G	0.2406	NA	0.0785314	rs8100468	37	DPP9	0	intronic	4.264	1b	3	4	1	1	1
rs12731296	1	150411787	A	G	0.4046	0.0295787	0.112554	rs149026128	3	RPRD2	0	intronic	4.263	7	4	5	1	1	1
rs377694807	7	1944896	T	C	0.4404	NA	0.605513	rs28661143	18	MAD1L1	0	intronic	4.263	7	4	5	1	1	1
rs12338765	9	117676833	A	C	0.4493	0.338368	0.245848	rs722126	24	TNFSF8	0	intronic	4.263	5	4	15	1	1	1
rs2324144	17	16054524	T	A	0.4791	0.0610942	0.786743	rs12945855	33	NCOR1	0	intronic	4.263	6	4	4	1	1	1
rs115252215	17	41438619	G	A	0.2913	NA	0.717284	rs799908	34	LINC00910	8593	intergenic	4.263	4	1	1	0	1	0
rs111449983	2	169268931	G	C	0.3191	NA	0.223517	rs2601099	6	RN7SL95P	28484	intergenic	4.262	7	5	15	0	1	1
rs16894234	6	28697964	G	C	0.08052	NA	0.0969415	rs149878	15	RPSAP2	1829	intergenic	4.262	5	1	13	0	1	1
rs4455866	8	120864927	T	C	0.1412	0.0267061	0.228348	rs13258592	22	DSCC1	0	intronic	4.262	6	4	5	1	1	1
rs199460	17	44764775	A	C	0.2187	NA	0.597839	rs7218319	35	NSF	0	intronic	4.262	6	15	15	1	1	0
rs7584113	2	60721311	A	G	0.3072	0.686165	0.255388	rs1123573	5	BCL11A	0	intronic	4.261	5	4	15	1	0	1
rs143458189	7	99891355	CA	C	0.2903	NA	0.0830615	rs2897075	19	SPDYE3	13969	intergenic	4.261	NA	4	15	0	1	1
rs34718068	8	120834608	A	G	0.3459	0.134221	0.275816	rs13258592	22	TAF2	0	intronic	4.261	5	4	5	1	1	1
rs1322055	9	117669585	C	T	0.1561	0.192138	0.279554	rs722126	24	TNFSF8	0	intronic	4.261	3a	3	15	1	1	1
rs55918341	9	117547198	CA	C	0.2256	NA	0.124537	rs722126	24	TNFSF15	0	UTR3	4.26	NA	5	15	1	1	1
rs4785768	16	89285319	C	T	0.4891	0.0119645	0.122269	rs117169628	32	ZNF778	0	intronic	4.26	6	1	5	1	1	1
rs55930887	17	43548321	T	C	0.1958	NA	0.731113	rs7218319	35	PLEKHM1	0	intronic	4.26	7	4	5	1	1	0
rs62055690	17	43754576	C	G	0.2396	NA	0.9529	rs7218319	35	CRHR1:RP11-105N13.4	0:0	ncRNA_intronic	4.26	7	5	14	1	1	1
rs201804827	1	150280857	CTG	C	0.02982	NA	0.106331	rs149026128	3	MRPS21	0	UTR3	4.259	NA	4	4	1	1	1
rs37010	5	1349535	A	G	0.4264	0.0108867	0.0610118	rs6554754	11	CLPTM1L	4320	intergenic	4.259	NA	5	15	1	1	1
rs11739337	5	168631507	A	G	0.2237	0.0130422	0.0692666	rs79508398	13	SLIT3	0	intronic	4.259	6	5	15	1	1	0
rs564556129	6	7544724	CTTTT	C	0.03777	NA	0.271136	rs2076295	14	DSP	0	intronic	4.259	NA	1	13	1	0	1
rs3912063	17	44165049	A	G	0.2406	1	0.968522	rs7218319	35	KANSL1	0	intronic	4.259	NA	4	5	1	1	1
rs7874896	9	117636879	G	T	0.2744	0.0817026	0.149009	rs722126	24	TNFSF8	19123	intergenic	4.257	5	5	15	0	1	1
rs41382552	17	44118999	A	G	0.2406	1	0.968522	rs7218319	35	KANSL1	0	intronic	4.257	7	4	4	1	1	1
rs4807615	19	4619925	T	G	0.3847	0.98052	0.161072	rs8100468	37	CTB-50L17.2	1280	intergenic	4.256	5	5	14	0	1	0
rs143839515	19	4653163	A	G	0.1083	0.0661522	0.223052	rs10421782	37	TNFAIP8L1:C19orf10	0:0	UTR3	4.256	6	4	5	1	1	1
rs669357	1	78691609	T	A	0.3608	NA	0.322345	rs12406019	2	RP11-183M13.1	3673	intergenic	4.255	6	5	15	0	1	1
rs149956	6	28036251	G	A	0.3698	0.374972	0.619959	rs149878	15	OR1F12	4842	intergenic	4.255	1f	7	14	0	1	1
rs12541796	8	121112830	G	A	0.4453	0.0722591	0.0961033	rs13258592	22	COL14A1	0	intronic	4.255	6	5	15	1	1	1
rs812925	2	61680993	C	G	0.3648	0.0351343	0.075527	rs2123113	5	USP34	0	intronic	4.254	1f	5	5	1	1	1
rs9841073	3	169589918	G	A	0.2376	0.0350493	0.143745	rs1881966	9	LRRC31	2199	intergenic	4.254	5	5	15	1	1	1
rs143585858	4	90056587	TCTATTAGAA	T	0.4503	NA	0.445859	rs1708667	10	RNU6-907P	4482	intergenic	4.254	NA	2	15	0	0	1
rs62062768	17	44019479	C	G	0.2396	1	0.96339	rs7218319	35	MAPT	0	intronic	4.254	5	5	14	1	1	1
rs34985895	1	150932501	A	G	0.3688	0.0456753	0.26629	rs149026128	3	SETDB1	0	intronic	4.253	7	4	4	1	1	1
rs72877899	2	169498083	G	T	0.1769	0.0444414	0.120931	rs2601099	6	CERS6	0	intronic	4.253	7	4	15	1	1	1
rs62526621	8	120864836	C	T	0.1054	0.0619271	0.06365	rs13258592	22	DSCC1	0	intronic	4.253	7	4	5	1	1	1
rs3094325	9	136360877	G	A	0.0497	NA	0.157982	rs56343119	25	SLC2A6	16617	intergenic	4.253	3a	1	15	0	1	1
rs11822087	11	1418877	A	C	0.2495	0.199977	0.0941522	rs12417955	27	BRSK2	0	intronic	4.253	5	2	14	1	1	1
rs4340365	17	43930980	C	T	0.2396	NA	0.96339	rs7218319	35	MAPT-AS1	0	ncRNA_intronic	4.253	7	5	14	1	1	1
rs76056163	15	86014875	A	G	0.167	0.64907	0.272698	rs8035975	30	AKAP13	0	intronic	4.252	5	5	15	1	1	1
rs72916919	2	198492316	T	G	0.4632	0.823338	0.793989	rs11899288	7	RFTN2	0	intronic	4.251	5	4	15	1	1	1
rs16853609	3	169098675	A	G	0.1243	NA	0.153848	rs116827288	9	MECOM	0	intronic	4.251	7	4	15	1	1	1
rs34016485	15	41011596	TA	T	0.493	NA	0.170456	rs12440468	29	RAD51	0	intronic	4.249	NA	4	5	1	1	1
rs1665273	2	61379944	T	C	0.4095	0.03152	0.155892	rs2123113	5	KIAA1841:C2orf74:RP11-493E12.1	0:0:0	ncRNA_intronic	4.248	6	5	5	1	1	1
rs75621017	3	45503675	G	A	0.0497	0.0758588	0.0974681	rs11709155	8	LARS2	0	intronic	4.247	5	4	5	1	1	1
rs4713150	6	28136212	G	A	0.1968	0.720291	0.616407	rs149878	15	ZNF192P1	0	ncRNA_intronic	4.247	7	4	15	1	1	1
rs811708	10	105739777	G	T	0.167	NA	0.0514218	rs7905046	26	SLK	0	intronic	4.247	5	5	15	1	1	1
rs8077487	17	44115440	T	C	0.2465	1	1	rs7218319	35	KANSL1	0	intronic	4.247	1b	4	4	1	1	1
rs13209332	6	27520752	T	A	0.07058	0.327318	0.215003	rs149878	15	XXbac-BPG34I8.3	7848	intergenic	4.246	4	1	13	0	1	0
rs6655935	1	150210538	T	C	0.4304	0.0557445	0.050975	rs149026128	3	RNU2-17P	1033	intergenic	4.245	5	5	15	1	1	1
rs2121660	2	61653058	T	C	0.3499	0.0231249	0.0752868	rs2123113	5	USP34	0	intronic	4.244	4	4	7	1	1	1
rs35543515	11	1124106	TC	T	0.1899	NA	0.0512734	rs12802931	27	MUC2	19686	intergenic	4.244	NA	5	15	0	0	0
17:43502012:A:T	17	43502012	T	A	0.05865	NA	0.691799	rs7218319	35	ARHGAP27	0	intronic	4.244	6	1	15	1	1	1
rs55839153	7	99752566	G	A	0.2117	0.954102	0.231481	rs2897075	19	LAMTOR4:C7orf43	0:0	UTR3	4.243	4	2	4	1	1	1
rs11191833	10	105619678	G	A	0.3121	0.0406639	0.146153	rs7905046	26	SH3PXD2A	4376	intergenic	4.243	4	5	15	1	1	1
rs9910014	17	16306805	T	A	0.2823	0.0116025	0.204729	rs12945855	33	RP11-138I1.2	11032	intergenic	4.243	6	5	15	0	1	1
rs12681402	8	120915862	A	T	0.4394	0.905869	0.995982	rs13258592	22	DEPTOR	0	intronic	4.242	5	5	15	1	1	1
rs544121088	17	44635919	A	AT	0.2058	NA	0.407988	rs7218319	35	ARL17A	0	intronic	4.242	NA	5	15	1	1	0
rs6545819	2	60739061	T	A	0.3897	NA	0.215054	rs1123573	5	BCL11A	0	intronic	4.241	5	2	14	1	1	1
rs558011060	17	44239225	G	A	0.1998	NA	0.76793	rs7218319	35	KANSL1	0	intronic	4.241	NA	4	5	1	1	1
rs2532322	17	44358428	G	A	0.2356	0.978258	0.932073	rs7218319	35	ARL17B	0	intronic	4.241	NA	5	15	1	1	1
rs72668193	4	90064592	G	A	0.05169	0.0163403	0.0754528	rs1708667	10	RNU6-907P	12487	intergenic	4.24	4	5	15	0	0	1
rs7180577	15	85825409	A	G	0.4294	NA	0.491438	rs8035975	30	ADAMTS7P4	0	ncRNA_intronic	4.24	6	5	15	0	1	1
rs4713097	6	27379547	G	A	0.3539	0.0206649	0.0625703	rs149878	15	MCFD2P1	3771	intergenic	4.239	6	5	15	1	1	1
rs10807150	6	35272274	C	T	0.1869	0.0817866	0.0923331	rs2395609	16	DEF6	0	intronic	4.238	1f	2	15	1	1	1
rs144768913	2	61686714	A	G	0.02584	0.0198448	0.0503824	rs2123113	5	USP34	0	intronic	4.237	7	4	5	1	1	1
rs150923947	6	27941906	TTTC	T	0.03877	NA	0.106561	rs149878	15	OR2W4P	3021	intergenic	4.237	NA	13	15	0	1	1
rs828784	1	150335240	A	T	0.4056	NA	0.113923	rs149026128	3	RPRD2	326	intergenic	4.236	5	1	5	1	1	1
rs12532128	7	1925454	T	C	0.3946	0.612018	0.259886	rs28661143	18	MAD1L1	0	intronic	4.236	5	4	5	1	1	0
rs73842249	4	89746849	C	G	0.2664	0.703061	0.100373	rs1708667	10	FAM13A	0	intronic	4.235	7	5	15	1	1	1
rs10101000	8	121163762	C	G	0.4414	NA	0.099437	rs13258592	22	COL14A1	0	intronic	4.235	NA	5	15	1	1	1
rs642248	1	78603846	G	A	0.2376	NA	0.194231	rs12406019	2	GIPC2	0	UTR3	4.234	NA	5	15	1	1	1
rs7805774	7	2119174	C	T	0.34	0.204631	0.116843	rs28661143	18	MAD1L1	0	intronic	4.234	4	2	5	1	1	1
rs6999724	8	120920831	T	C	0.1948	0.063703	0.295083	rs13258592	22	DEPTOR	0	intronic	4.234	6	2	15	1	1	1
rs17552971	15	85971935	C	T	0.3847	0.0600654	0.287074	rs8035975	30	AKAP13	0	intronic	4.234	7	5	15	1	1	1
rs2732712	17	44348932	T	G	0.2485	0.997943	0.89957	rs7218319	35	RP11-259G18.1	2871	intergenic	4.234	NA	5	15	1	1	1
rs36069097	6	28601283	G	A	0.2068	0.367313	0.289264	rs149878	15	RP11-373N24.2	0	ncRNA_exonic	4.233	5	1	13	0	1	1
rs34214798	9	109428822	GT	G	0.4036	NA	0.258902	rs60568503	23	RP11-308N19.4	0	ncRNA_intronic	4.233	NA	5	15	0	0	1
rs9330459	9	136371224	G	T	0.04771	NA	0.159476	rs56343119	25	TMEM8C	8483	intergenic	4.233	4	2	15	1	1	1
rs139449225	11	1289485	G	T	0.0328	0.0222593	0.0517634	rs12417955	27	MUC5B	6078	intergenic	4.233	6	5	5	1	0	1
rs12758374	1	78590255	A	C	0.4245	NA	0.415785	rs12406019	2	GIPC2	0	intronic	4.232	6	5	15	1	1	1
rs13396852	2	169383208	A	G	0.2406	0.0218544	0.0968756	rs2601099	6	CERS6	0	intronic	4.231	2b	2	7	1	0	1
rs11135255	5	162812601	G	C	0.1581	0.470563	0.77392	rs2431752	12	RP11-541P9.3	0	ncRNA_intronic	4.231	5	2	15	0	1	1
rs35679846	8	120751258	T	G	0.339	NA	0.271598	rs13258592	22	TAF2	0	intronic	4.231	3a	4	5	1	1	1
rs112997627	17	43695263	T	G	0.2147	NA	0.847518	rs7218319	35	CRHR1-IT1	2430	intergenic	4.231	6	14	15	1	1	1
rs28444583	16	89292892	C	T	0.07455	0.0085335	0.135591	rs7197788	32	ZNF778	0	intronic	4.23	7	4	4	1	1	1
rs7535444	1	78638751	G	A	0.1481	0.211615	0.10964	rs12406019	2	RNFT1P2	1829	intergenic	4.229	7	5	15	0	1	1
rs10646922	17	15936966	GTTTTA	G	0.4334	NA	0.674659	rs12945855	33	TTC19:NCOR1	0:0	intronic	4.229	NA	4	4	1	1	1
rs78074121	17	43896690	T	C	0.2396	NA	0.96339	rs7218319	35	CRHR1	0	intronic	4.229	5	5	15	1	1	0
rs11314987	4	89967617	AG	A	0.335	NA	0.28782	rs1708667	10	FAM13A	0	intronic	4.228	NA	5	15	1	1	1
rs12525915	6	26898064	T	G	0.3499	NA	0.0632986	rs149878	15	GUSBP2	0	ncRNA_intronic	4.228	7	15	15	0	1	0
2:169431227:C:CAAAA	2	169431227	CAAAA	C	0.1074	NA	0.0814467	rs2601099	6	CERS6	0	intronic	4.227	NA	5	5	1	0	1
rs2842691	6	7578823	G	A	0.1998	0.659522	0.105363	rs2076295	14	DSP	0	intronic	4.227	NA	4	14	1	1	1
rs523265	7	99451283	T	G	0.4652	0.147828	0.0787327	rs2897075	19	CYP3A43	0	intronic	4.227	NA	4	15	1	1	1
rs34654211	3	45596476	G	A	0.2028	0.00895641	0.158132	rs11709155	8	LIMD1	409	intergenic	4.226	7	5	7	1	1	1
rs2284264	7	151194106	T	C	0.4632	0.844623	0.803739	rs965119	21	RHEB	0	intronic	4.226	7	4	5	1	1	1
rs1519813	8	121060884	C	T	0.3907	0.486631	0.305923	rs13258592	22	DEPTOR	0	intronic	4.226	5	2	15	1	1	1
rs11634614	15	41718332	A	T	0.1113	0.175528	0.13105	rs12440468	29	RTF1	0	intronic	4.226	5	4	5	1	1	0
rs1909203	1	77952669	C	T	0.1879	0.129133	0.0651095	rs12406019	2	AK5	0	intronic	4.225	NA	4	15	1	1	1
rs1345471	3	169412878	A	C	0.4145	0.377566	0.0940635	rs1881966	9	RP11-3K16.1	14204	intergenic	4.225	5	5	15	0	1	1
rs299286	5	162895117	T	G	0.2604	0.586864	0.42589	rs2431752	12	HMMR	0	intronic	4.225	5	4	15	1	1	1
rs77662948	17	41438626	G	A	0.2714	NA	0.642797	rs799908	34	LINC00910	8586	intergenic	4.225	4	1	1	0	1	0
rs17761387	17	43765450	G	A	0.2396	NA	0.96339	rs7218319	35	CRHR1:RP11-105N13.4	0:0	ncRNA_intronic	4.225	1f	7	14	1	1	1
rs62062292	17	44099809	A	C	0.2406	1	0.968522	rs7218319	35	MAPT	0	intronic	4.225	7	4	5	1	1	1
rs6905522	6	28086479	A	C	0.1978	0.714178	0.626841	rs149878	15	RP1-265C24.5	2149	intergenic	4.224	7	4	4	1	1	1
rs17689182	17	43783573	C	T	0.2366	NA	0.948007	rs7218319	35	CRHR1:RP11-105N13.4	0:0	ncRNA_intronic	4.224	6	5	14	1	1	1
rs1794588	6	28877773	A	G	0.4016	NA	0.0780611	rs149878	15	TRIM27	0	intronic	4.223	5	4	4	1	1	1
rs34200189	17	44343125	C	T	0.2475	0.998685	0.923141	rs7218319	35	RP11-259G18.1	1277	intergenic	4.223	NA	5	7	1	1	1
rs56174820	1	150614966	G	A	0.2018	0.455446	0.611742	rs149026128	3	GOLPH3L	3734	intergenic	4.222	6	1	5	1	1	1
rs62063846	17	44071674	A	G	0.2406	1	0.968522	rs7218319	35	MAPT	0	intronic	4.222	2b	4	15	1	1	1
rs11097216	4	90046660	A	T	0.08748	0.729939	0.0788557	rs1708667	10	RNU6-907P	5342	intergenic	4.221	5	5	15	0	1	1
rs113228531	5	168924848	GT	G	0.17	NA	0.110035	rs145315307	13	RNU6-477P	54604	intergenic	4.221	NA	5	15	0	1	1
rs3131337	6	28796071	G	C	0.07952	NA	0.175922	rs149878	15	XXbac-BPG308K3.5	9574	intergenic	4.221	6	13	14	0	1	1
rs10714201	6	35601319	C	CA	0.3459	NA	0.298085	rs2273003	16	FKBP5	0	intronic	4.22	NA	4	5	1	1	1
rs149572586	8	120973222	A	AAAAG	0.1083	NA	0.12973	rs13258592	22	DEPTOR	0	intronic	4.22	NA	5	15	1	1	1
rs2351091	17	16357557	T	C	0.3579	0.00810625	0.0711083	rs12945855	33	FAM211A-AS1:FAM211A	0:0	ncRNA_intronic	4.22	6	4	5	1	1	1
rs1046188	1	155232074	C	T	0.2753	0.480327	0.154026	rs11264341	4	SCAMP3	0	UTR5	4.219	NA	1	1	1	1	1
rs243075	2	60617571	T	C	0.4195	0.18129	0.069971	rs1123573	5	AC007381.2	0	ncRNA_intronic	4.219	NA	5	15	0	1	1
rs7166269	15	85966289	T	C	0.1402	0.0163033	0.137704	rs8035975	30	AKAP13	0	intronic	4.219	5	2	15	1	0	1
rs62060809	17	44148613	G	A	0.2416	1	0.963308	rs7218319	35	KANSL1	0	intronic	4.219	5	4	5	1	1	1
rs66461868	19	4708126	C	T	0.1004	0.259859	0.193673	rs10421782	37	DPP9	0	intronic	4.219	5	2	5	1	1	1
rs17571725	19	46290822	C	T	0.328	0.854567	0.631909	rs11669442	38	DMWD	0	intronic	4.219	5	4	4	1	1	1
rs17150614	9	136364861	C	T	0.4404	0.0123853	0.0689614	rs56343119	25	TMEM8C	14846	intergenic	4.218	3a	2	15	0	1	1
rs35085227	16	89312663	A	C	0.08449	NA	0.0956228	rs7197788	32	RP11-46C24.5	10923	intergenic	4.218	NA	5	5	0	1	1
rs62062294	17	44100666	A	C	0.2416	1	0.963308	rs7218319	35	MAPT	0	intronic	4.218	5	4	5	1	1	1
rs62294304	3	169116479	T	A	0.07058	0.026379	0.115018	rs4955567	9	MECOM	0	intronic	4.217	5	5	15	1	0	1
rs2344432	15	86042773	C	T	0.3847	0.0353956	0.262528	rs8035975	30	AKAP13	0	intronic	4.217	4	1	7	1	1	1
rs79659320	19	46349673	T	G	0.1571	0.0106576	0.0580662	rs11669442	38	SYMPK	0	intronic	4.217	6	4	4	1	1	1
3:168796004:C:CAA	3	168796004	C	CAA	0.05666	NA	0.732372	rs73167972	9	MECOM	5282	intergenic	4.216	NA	5	15	1	0	1
rs142576185	8	120819676	TA	T	0.3459	NA	0.275816	rs13258592	22	TAF2	0	intronic	4.216	NA	4	5	1	1	1
rs142540694	6	27626083	G	A	0.07058	0.0319952	0.120452	rs149878	15	RP1-15D7.1	5478	intergenic	4.214	7	9	14	0	1	1
rs34831688	11	1220171	C	T	0.2048	0.674647	0.315929	rs12802931	27	MUC5AC	0	intergenic	4.214	5	4	15	1	0	1
rs2601065	2	169271208	T	C	0.331	0.302542	0.220377	rs2601099	6	RN7SL95P	26207	intergenic	4.213	NA	5	15	0	1	1
rs13265546	8	120919975	A	G	0.4374	0.914247	0.987985	rs13258592	22	DEPTOR	0	intronic	4.213	6	5	15	1	1	1
rs17651134	17	44050340	G	A	0.2406	1	0.968522	rs7218319	35	MAPT	0	UTR5	4.213	1f	4	15	1	1	1
rs70959887	2	61245604	AT	A	0.2068	NA	0.0557632	rs2123113	5	PEX13	0	UTR3	4.212	NA	1	1	1	1	1
rs8042733	15	40853920	C	T	0.325	0.0155921	0.0772099	rs12440468	29	C15orf57	0	intronic	4.212	7	1	5	1	1	1
rs17688773	17	43777710	T	C	0.2396	NA	0.96339	rs7218319	35	CRHR1:RP11-105N13.4	0:0	ncRNA_intronic	4.212	1f	7	14	1	1	1
rs7368345	1	155080090	G	A	0.4831	NA	0.146448	rs11264341	4	Y_RNA	12875	intergenic	4.211	1f	2	15	0	1	1
rs9815516	3	45323201	A	T	0.2922	0.00835277	0.0599845	rs11709155	8	U3	26088	intergenic	4.21	6	9	15	0	1	1
rs543612789	6	7563546	CT	C	0.175	NA	0.149547	rs2076295	14	DSP	0	intronic	4.21	NA	4	14	1	0	1
rs9380498	6	35166157	A	G	0.1531	0.016829	0.080751	rs2395609	16	SCUBE3	16032	intergenic	4.21	7	5	15	0	1	1
rs7113714	11	1129342	A	T	0.1988	0.534006	0.0537734	rs12802931	27	MUC5AC	22237	intergenic	4.21	5	5	9	0	0	0
rs62056879	17	43781426	T	C	0.2396	NA	0.96339	rs7218319	35	CRHR1:RP11-105N13.4	0:0	ncRNA_intronic	4.21	4	5	14	1	1	1
rs111804781	1	78785602	TGACAGACACTA	T	0.1491	NA	0.0629463	rs12406019	2	RP11-183M13.1:PTGFR	0:0	ncRNA_intronic	4.209	NA	5	15	1	1	1
rs2601094	2	169295151	A	G	0.4821	0.16639	0.394979	rs2601099	6	RN7SL95P	2264	intergenic	4.209	NA	5	15	0	1	1
rs33771	3	45283319	T	C	0.1809	NA	0.077285	rs11709155	8	U3	13582	intergenic	4.209	6	5	15	0	1	1
rs200965	6	27866384	G	A	0.1441	0.247979	0.457371	rs149878	15	RNU7-26P	1039	intergenic	4.209	NA	3	15	1	1	1
rs41400347	11	1088642	C	T	0.02485	0.523809	0.0778987	rs12802931	27	MUC2	0	intronic	4.209	4	4	15	1	1	0
rs7546258	1	155698645	T	A	0.2962	0.0185793	0.0661753	rs11264341	4	MSTO1:MSTO2P:DAP3	0:0:0	ncRNA_intronic	4.208	7	4	5	1	1	1
rs2592494	2	61381528	T	C	0.4095	0.0588026	0.155892	rs2123113	5	KIAA1841:C2orf74:RP11-493E12.1	0:0:0	ncRNA_intronic	4.208	NA	5	5	1	1	1
rs62277876	2	198561031	A	G	0.4791	NA	0.728323	rs11899288	7	AC011997.1	0	intronic	4.208	6	14	15	1	1	1
rs17636179	3	45361438	G	A	0.2575	0.224086	0.261592	rs11709155	8	U3	64325	intergenic	4.208	5	5	14	0	1	1
rs11709274	3	45403666	T	G	0.2962	0.425683	0.875904	rs11709155	8	LARS2	26331	intergenic	4.208	5	5	15	0	1	1
rs3800917	7	2167939	G	A	0.3837	0.774467	0.178027	rs28661143	18	MAD1L1	0	intronic	4.208	5	4	5	1	1	1
rs146973681	13	113539510	TATC	T	0.03082	NA	0.0964746	rs12585036	28	ATP11A	0	UTR3	4.208	NA	4	5	1	0	1
rs532193457	17	44368404	C	T	0.2366	NA	0.926704	rs7218319	35	ARL17B	0	intronic	4.208	NA	1	15	1	1	1
rs4869081	5	162833287	A	G	0.1093	0.219224	0.64005	rs2431752	12	RP11-541P9.3	0	ncRNA_intronic	4.207	5	5	15	0	1	1
rs203869	6	28040819	T	A	0.3728	0.434352	0.577346	rs149878	15	OR1F12	274	upstream	4.207	6	13	14	1	1	1
rs4683101	3	45382982	T	C	0.3429	0.0888685	0.11649	rs11709155	8	LARS2	47015	intergenic	4.206	5	5	15	0	1	1
rs11718696	3	45423181	T	C	0.3052	0.514284	0.954457	rs11709155	8	LARS2	6816	intergenic	4.206	4	2	15	1	1	1
rs76450397	2	198786112	T	C	0.2107	0.110617	0.191826	rs11899288	7	PLCL1	0	intronic	4.205	7	5	15	1	1	0
rs7162749	15	40848984	C	T	0.325	0.0146343	0.0772099	rs12440468	29	RP11-111A22.1:C15orf57	0:0	ncRNA_intronic	4.205	7	4	5	1	1	1
rs36008098	1	150856806	G	A	0.3897	0.0260627	0.244475	rs149026128	3	Y_RNA	1794	intergenic	4.204	6	5	15	1	1	1
rs7565462	2	61842126	T	A	0.3787	0.0175236	0.0873456	rs2123113	5	RNU6-1145P	9268	intergenic	4.204	6	14	15	0	1	1
rs115714358	6	27964332	A	C	0.05765	0.127872	0.175352	rs149878	15	IQCB2P	14168	intergenic	4.204	7	9	14	0	1	1
rs8039810	15	85715616	A	G	0.4115	0.367398	0.326898	rs8035975	30	RP11-561C5.1	6242	intergenic	4.204	5	5	9	0	1	1
rs7178054	15	85983503	T	C	0.06561	0.0184102	0.06469	rs8035975	30	AKAP13	0	intronic	4.204	5	2	15	1	1	1
rs35988099	1	78529684	C	G	0.02982	0.336929	0.376393	rs35535570	2	GIPC2	0	intronic	4.203	6	5	15	1	1	1
rs12209905	6	27404592	C	G	0.06958	0.0204919	0.0965809	rs149878	15	ZNF184	13929	intergenic	4.203	7	5	15	0	1	1
rs273535	17	44410243	T	A	0.3847	NA	0.0658382	rs7218319	35	ARL17B:LRRC37A	0:0	intronic	4.203	6	5	15	1	1	0
rs2167564	2	61400816	G	A	0.4105	0.0774151	0.152457	rs2123113	5	AHSA2	3736	intergenic	4.202	NA	5	5	1	1	1
rs34869341	4	89916004	T	G	0.3101	0.504539	0.12331	rs1708667	10	FAM13A	0	intronic	4.202	6	4	15	1	1	1
rs76827804	15	85642278	C	T	0.1213	0.0116477	0.0580078	rs8035975	30	PDE8A	0	intronic	4.202	7	4	5	1	1	1
rs8055556	16	89120629	G	A	0.08748	0.102036	0.243556	rs117169628	32	CTD-2555A7.2	1255	intergenic	4.202	4	5	15	0	1	1
rs61164094	7	1874264	T	C	0.4294	0.984152	0.991742	rs28661143	18	MAD1L1	0	intronic	4.201	6	5	15	1	1	0
rs141361945	17	15821966	A	G	0.04771	0.0100409	0.0663178	rs12945855	33	ADORA2B	26264	intergenic	4.201	6	5	14	0	1	1
rs62055486	17	43949092	T	G	0.2396	NA	0.96339	rs7218319	35	MAPT-AS1	0	ncRNA_intronic	4.201	7	5	14	0	1	1
rs142948617	17	44477277	C	T	0.2744	NA	0.794758	rs7218319	35	NSFP1	0	ncRNA_intronic	4.201	7	5	15	0	1	0
rs11955217	5	162900839	G	A	0.2604	0.633068	0.42589	rs2431752	12	HMMR	0	intronic	4.2	1a	4	15	1	1	1
rs112310547	6	27731505	C	T	0.01193	NA	0.0549803	rs149878	15	RSL24D1P1	16892	intergenic	4.2	7	5	14	0	1	1
rs2103680	6	35475164	C	A	0.07256	0.756145	0.236726	rs2273003	16	TULP1	0	intronic	4.199	5	5	14	1	1	1
rs112282484	16	89249301	T	C	0.1879	0.593667	0.792406	rs117169628	32	CDH15	0	intronic	4.199	5	4	14	1	1	1
rs1132645	19	46319415	G	C	0.3181	0.303425	0.152425	rs11669442	38	SYMPK	0	exonic	4.199	2b	1	5	1	1	1
rs35261191	2	198316249	C	CA	0.2724	NA	0.429685	rs11899288	7	COQ10B	1897	intergenic	4.198	NA	2	15	1	1	1
rs58765911	3	44769736	G	A	0.4155	0.221502	0.0611402	rs74341405	8	ZNF501	1351	intergenic	4.198	6	5	9	1	1	1
rs35668291	15	85652813	A	G	0.3022	0.184553	0.148296	rs8035975	30	PDE8A	0	intronic	4.198	5	4	5	1	1	1
rs12938996	17	41438674	G	A	0.2962	NA	0.730316	rs799908	34	LINC00910	8538	intergenic	4.198	4	1	1	0	1	0
rs62062803	17	44028183	T	C	0.2396	1	0.96339	rs7218319	35	MAPT	0	intronic	4.198	7	5	13	1	1	1
rs10514898	17	44119636	A	C	0.2406	1	0.968522	rs7218319	35	KANSL1	0	intronic	4.198	6	4	4	1	1	1
rs1359043	1	78623909	G	A	0.3439	NA	0.339803	rs12406019	2	RNFT1P2	12255	intergenic	4.197	5	5	15	0	1	1
rs7690839	4	89819324	G	A	0.4215	0.638254	0.369189	rs1708667	10	FAM13A	0	intronic	4.197	7	5	15	1	1	1
rs554833	9	136147160	C	T	0.3718	NA	0.167648	rs56343119	25	ABO	0	ncRNA_intronic	4.196	3a	2	14	0	1	1
rs574307253	17	43667635	A	G	0.2525	NA	0.904069	rs7218319	35	DND1P1	3339	intergenic	4.196	NA	5	15	0	1	1
rs62054822	17	43927708	A	G	0.2406	NA	0.958195	rs7218319	35	MAPT-AS1	0	ncRNA_intronic	4.196	5	5	14	1	1	1
rs559100	4	90118748	A	C	0.3897	0.0117125	0.0520851	rs1708667	10	GPRIN3	38788	intergenic	4.195	5	5	15	0	1	1
rs12540201	7	1945050	G	A	0.3419	NA	0.224842	rs28661143	18	MAD1L1	0	intronic	4.195	7	4	5	1	1	1
rs9368544	6	27986529	A	C	0.05865	NA	0.138522	rs149878	15	U3	2975	intergenic	4.194	5	9	15	0	1	1
rs9393885	6	28050009	A	T	0.1988	NA	0.622739	rs149878	15	ZNF165	0	intronic	4.194	6	1	5	1	1	1
rs56040418	17	43958079	C	T	0.2406	NA	0.958195	rs7218319	35	MAPT-AS1	0	ncRNA_intronic	4.194	7	9	14	0	1	1
rs56028624	5	162966769	A	C	0.336	0.132796	0.184301	rs2431752	12	MAT2B	20426	intergenic	4.193	6	5	15	0	1	1
rs2141299	17	44240986	C	A	0.2406	0.999724	0.968522	rs7218319	35	KANSL1	0	intronic	4.193	1d	2	7	1	1	1
rs1177309	2	61385248	A	G	0.4533	0.0836713	0.183186	rs2123113	5	KIAA1841:C2orf74:RP11-493E12.1	0:0:0	ncRNA_intronic	4.191	NA	4	4	1	1	1
rs143368927	5	169542524	C	T	0.01491	0.0435246	0.101485	rs150476821	13	FOXI1	5796	intergenic	4.191	6	5	15	1	0	1
rs2342130	15	85720485	T	C	0.3459	0.0631516	0.23407	rs8035975	30	RP11-561C5.1	1373	intergenic	4.191	NA	2	15	0	0	1
rs12931049	16	88370642	T	C	0.0835	0.0186233	0.0598828	rs7197788	32	LA16c-444G7.1	34524	intergenic	4.191	5	5	15	0	0	0
rs62063296	17	44046202	C	T	0.2406	1	0.968522	rs7218319	35	MAPT	0	intronic	4.191	7	4	14	1	1	1
rs423144	1	155169355	G	T	0.4155	NA	0.959672	rs11264341	4	THBS3:RP11-263K19.4	0:0	ncRNA_intronic	4.189	NA	4	5	1	1	1
rs4793221	17	41396505	T	G	0.3588	0.0374523	0.951771	rs799908	34	LINC00854	13166	intergenic	4.189	NA	5	15	0	1	1
rs62056856	17	43992939	T	C	0.2396	NA	0.96339	rs7218319	35	MAPT	0	intronic	4.189	4	2	14	1	1	1
rs6922429	6	28381345	T	C	0.2863	0.0664883	0.248943	rs149878	15	RNU2-45P	3111	intergenic	4.187	5	5	15	0	1	1
rs10520598	15	86173381	T	G	0.3032	0.0753942	0.0721895	rs8035975	30	AKAP13:RP11-815J21.4	0:0	ncRNA_intronic	4.187	7	4	5	1	1	1
rs533511475	17	43840726	C	CTT	0.2396	NA	0.96339	rs7218319	35	CRHR1:RP11-105N13.4	0:0	ncRNA_intronic	4.187	NA	5	14	1	1	0
rs2732589	17	44266022	A	G	0.2406	0.999733	0.968522	rs7218319	35	KANSL1	0	intronic	4.187	NA	1	7	1	1	1
rs1440091	2	198879457	G	A	0.2147	0.105079	0.20931	rs11899288	7	PLCL1	0	intronic	4.186	6	5	15	1	1	1
rs35616241	6	41505948	A	AC	0.2763	NA	0.0878326	rs1886814	17	RP11-328M4.2	0	ncRNA_intronic	4.186	NA	5	14	1	0	1
rs6981251	8	120873916	A	G	0.1064	0.0651232	0.0670401	rs13258592	22	RN7SL396P	985	upstream	4.186	7	5	15	1	1	1
rs8110723	19	46328057	T	C	0.1581	0.00931415	0.0540364	rs11669442	38	SYMPK	0	intronic	4.186	5	4	4	1	1	1
rs1835374	3	169103185	C	A	0.3022	0.739006	0.272372	rs4955567	9	MECOM	0	intronic	4.183	5	5	15	1	0	1
rs6556682	5	163005105	T	C	0.2903	0.0139457	0.143109	rs2431752	12	MAT2B	58762	intergenic	4.183	7	5	15	0	1	0
rs34171235	15	85933807	GA	G	0.2624	NA	0.106899	rs8035975	30	AKAP13	0	intronic	4.183	NA	5	5	1	1	0
rs300237	5	162749973	T	C	0.1203	0.00831826	0.165182	rs2431752	12	RP11-541P9.3	0	ncRNA_intronic	4.181	7	9	15	0	1	1
rs67375711	5	162933809	A	AAAG	0.3002	NA	0.258872	rs2431752	12	MAT2B	0	intronic	4.181	NA	1	1	1	1	1
rs56379675	16	88589615	A	G	0.02187	0.0276888	0.080386	rs7197788	32	ZFPM1:RP11-21B21.4	0:0	ncRNA_intronic	4.181	5	2	15	1	0	1
rs145931135	7	99811114	G	GA	0.0666	NA	0.0646062	rs2897075	19	STAG3:GATS:GATS	0:0:0	ncRNA_intronic	4.18	NA	5	5	1	1	0
rs138368730	15	40642610	GC	G	0.08052	NA	0.097874	rs11630850	29	PHGR1	623	upstream	4.18	NA	1	15	1	1	1
rs76155390	17	44335752	T	C	0.2425	NA	0.947151	rs7218319	35	RP11-259G18.3	1164	intergenic	4.18	NA	5	15	0	1	1
rs6936999	6	27595044	C	A	0.1938	0.0264413	0.149798	rs149878	15	TRNAI6	4143	intergenic	4.179	6	5	14	0	1	1
rs1799949	17	41245466	G	A	0.3002	0.876842	0.761206	rs799908	34	BRCA1	0	exonic	4.179	NA	4	5	1	1	1
rs6804720	3	168828996	C	A	0.3787	0.0259041	0.118272	rs73167972	9	MECOM	0	intronic	4.178	5	4	15	1	0	1
rs17661045	17	44194152	T	A	0.2406	0.999829	0.968522	rs7218319	35	KANSL1	0	intronic	4.178	1f	1	5	1	1	1
rs170335	3	169102083	C	T	0.2167	NA	0.192992	rs4955567	9	MECOM	0	intronic	4.177	NA	5	15	1	0	1
rs4713113	6	27555126	A	G	0.2147	0.0143908	0.084007	rs149878	15	RNU6-471P	9064	intergenic	4.177	7	5	14	0	1	0
rs1233590	6	28720712	A	G	0.4911	NA	0.21613	rs149878	15	RPSAP2	20030	intergenic	4.177	2b	1	14	0	1	1
rs6427287	1	155723420	T	C	0.3539	0.0545353	0.0932237	rs11264341	4	GON4L	0	intronic	4.176	7	4	4	1	1	1
rs476167	6	28065888	T	C	0.2525	NA	0.848315	rs149878	15	ZSCAN12P1	4445	intergenic	4.176	7	5	15	1	1	1
rs151083434	16	89921143	G	A	0.01392	NA	0.152185	rs7197788	32	SPIRE2	0	intronic	4.176	5	1	15	1	1	1
rs11650682	17	15933118	C	A	0.08052	0.0281603	0.0902193	rs12945855	33	TTC19:NCOR1	0:0	UTR3	4.176	7	4	4	1	1	1
rs553772010	6	35519493	A	G	0.08946	NA	0.191198	rs2273003	16	RP3-340B19.2	4156	intergenic	4.175	NA	5	15	0	0	1
rs6496967	15	85850581	G	A	0.3658	0.674584	0.931328	rs8035975	30	ADAMTS7P4	0	ncRNA_intronic	4.174	5	5	15	0	1	1
rs62063165	17	44202147	A	G	0.2406	0.99985	0.968522	rs7218319	35	KANSL1	0	intronic	4.174	5	4	5	1	1	1
rs4782326	16	89191355	G	A	0.2515	NA	0.256801	rs117169628	32	ACSF3	0	intronic	4.173	NA	4	5	1	1	1
rs56108300	17	44077851	T	A	0.2406	1	0.968522	rs7218319	35	MAPT	0	intronic	4.173	5	4	15	1	1	1
rs2694620	2	61583612	G	A	0.4831	NA	0.21448	rs2123113	5	USP34	0	intronic	4.172	NA	2	5	1	1	1
rs11394426	9	117654796	A	AT	0.4145	NA	0.264517	rs722126	24	TNFSF8	1206	intergenic	4.172	NA	5	15	1	1	1
rs572543580	17	43914981	C	G	0.2406	NA	0.958195	rs7218319	35	CRHR1	1786	intergenic	4.172	NA	5	15	1	1	1
rs10816408	9	109386961	G	A	0.497	0.44607	0.216395	rs60568503	23	RP11-308N19.4	0	ncRNA_intronic	4.171	7	5	15	0	1	1
rs12914674	15	85663060	A	C	0.1948	0.0391988	0.0914548	rs8035975	30	PDE8A	0	intronic	4.171	6	4	5	1	1	1
rs79487865	1	78634792	A	T	0.1292	NA	0.0914269	rs12406019	2	RNFT1P2	1372	intergenic	4.17	7	4	15	0	0	1
rs7853287	9	117549327	G	A	0.2256	0.0312211	0.124537	rs722126	24	TNFSF15	0	UTR3	4.17	6	5	15	1	1	1
rs374242426	17	44358812	G	A	0.1938	NA	0.729302	rs7218319	35	ARL17B	0	intronic	4.17	7	5	15	1	1	1
rs140929114	1	150538285	C	CTTT	0.3897	NA	0.0997502	rs149026128	3	RN7SL473P	754	downstream	4.168	NA	2	7	1	1	0
rs77896036	3	169575613	G	A	0.07952	0.0388369	0.0836227	rs1881966	9	LRRC31	0	intronic	4.168	7	4	15	1	1	1
rs80143279	17	43776742	T	C	0.2396	NA	0.96339	rs7218319	35	CRHR1:RP11-105N13.4	0:0	ncRNA_intronic	4.168	NA	9	14	1	1	1
rs571516577	17	44356949	T	C	0.2386	NA	0.936775	rs7218319	35	ARL17B	0	intronic	4.168	NA	5	15	1	1	1
rs551011992	17	43928629	GCACA	G	0.2406	NA	0.958195	rs7218319	35	MAPT-AS1	0	ncRNA_intronic	4.167	NA	5	14	1	1	1
rs11079724	17	43841912	C	T	0.2396	NA	0.96339	rs7218319	35	CRHR1:RP11-105N13.4	0:0	ncRNA_intronic	4.166	1f	5	14	1	1	0
rs12068539	1	9095229	G	A	0.3549	0.0563577	0.295962	rs2478868	1	SLC2A5	0	UTR3	4.165	4	4	9	1	1	1
rs67845389	7	1824534	A	C	0.2694	0.0108082	0.0938546	rs28661143	18	AC074389.1	4106	intergenic	4.165	5	9	15	0	1	1
rs7001126	8	120923600	C	T	0.1948	0.0619759	0.295083	rs13258592	22	DEPTOR	0	intronic	4.165	7	4	15	1	1	1
rs7946095	11	898344	T	C	0.1093	0.00989801	0.138948	rs28636471	27	CHID1	0	intronic	4.165	NA	4	4	1	1	1
rs201703910	6	35445560	GAGAGAATGCAT	G	0.02286	NA	0.054249	rs2395609	16	TEAD3	0	intronic	4.164	NA	4	5	1	1	1
rs2894403	6	35507179	T	C	0.4533	NA	0.165594	rs2273003	16	RP3-340B19.3	5229	intergenic	4.164	3a	5	15	0	1	1
rs35305377	7	99938955	G	A	0.4453	0.375759	0.146209	rs2897075	19	PMS2P1:STAG3L5P:STAG3L5P-PVRIG2P-PILRB:PILRB	0:0:0:0	ncRNA_intronic	4.164	7	4	4	1	1	1
rs7046786	9	109455606	G	A	0.492	0.38274	0.502536	rs60568503	23	RP11-308N19.4	0	ncRNA_intronic	4.164	6	5	15	0	1	1
rs78898590	16	89169273	T	C	0.0169	NA	0.196016	rs7197788	32	ACSF3	0	intronic	4.164	4	3	4	1	1	1
rs1318867	2	198880481	C	A	0.4712	0.385275	0.641787	rs11899288	7	PLCL1	0	intronic	4.163	NA	2	15	1	1	1
rs6950330	7	1953606	T	C	0.4314	0.569871	0.184152	rs28661143	18	MAD1L1	0	intronic	4.162	5	2	5	1	1	1
rs9393920	6	28580593	A	G	0.4354	0.0207415	0.345241	rs149878	15	SCAND3	0	intergenic	4.161	4	1	14	1	1	1
rs531799579	1	78527414	C	T	0.33	NA	0.528955	rs12406019	2	GIPC2	0	intronic	4.16	NA	5	15	1	1	1
rs80264718	16	89247662	G	A	0.1859	0.344781	0.052191	rs117169628	32	CDH15	0	intronic	4.16	5	4	14	1	1	1
rs1864325	17	43977827	C	T	0.2396	1	0.96339	rs7218319	35	MAPT	0	intronic	4.16	1f	5	13	1	1	1
rs78455862	19	4666581	C	T	0.1103	0.0280464	0.219866	rs10421782	37	C19orf10	0	intronic	4.16	7	4	4	1	1	0
rs74935794	2	198871195	T	G	0.2147	0.101225	0.20931	rs11899288	7	PLCL1	0	intronic	4.159	6	5	15	1	1	1
rs2023493	6	28400162	T	C	0.3907	0.0871322	0.483358	rs149878	15	ZSCAN23	0	intronic	4.159	7	4	5	1	1	1
rs56373114	17	44213015	A	G	0.1441	NA	0.0780653	rs7218319	35	KANSL1	0	intronic	4.159	7	5	5	1	1	1
rs10201462	2	169330005	A	G	0.2833	0.062388	0.35572	rs2601099	6	CERS6	0	intronic	4.158	5	5	5	1	1	1
rs4473954	7	128728754	A	T	0.3082	0.0712864	0.315257	rs11770861	20	RP11-286H14.2	6600	intergenic	4.158	7	5	15	0	1	1
rs6469899	8	121102762	C	T	0.4443	0.0677692	0.0986246	rs13258592	22	COL14A1	0	intronic	4.158	6	5	15	1	1	1
rs2304420	15	85652486	G	C	0.1252	0.0111552	0.0536694	rs8035975	30	PDE8A	0	intronic	4.158	5	4	5	1	1	1
rs118084908	17	43722604	A	G	0.02584	0.754309	0.0714141	rs7218319	35	CRHR1-IT1:CRHR1:RP11-105N13.4	0:0:0	ncRNA_intronic	4.158	5	5	14	1	1	1
rs62062324	17	44114362	A	T	0.2406	0.997857	0.968522	rs7218319	35	KANSL1	0	intronic	4.158	7	4	4	1	1	1
rs11807418	1	155094605	A	T	0.4085	NA	0.322713	rs11264341	4	Y_RNA	1530	intergenic	4.157	6	5	14	1	1	1
rs17077759	3	45436941	A	C	0.1849	0.107016	0.0871932	rs11709155	8	LARS2	0	intronic	4.157	7	4	4	1	1	1
rs2765219	6	28770349	A	G	0.499	NA	0.177115	rs149878	15	AL662890.3	6536	intergenic	4.157	NA	2	14	0	1	1
rs574251995	17	44357655	G	C	0.1829	NA	0.682573	rs7218319	35	ARL17B	0	intronic	4.157	NA	5	15	1	1	1
rs182325761	2	198560751	A	G	0.2177	NA	0.209138	rs11899288	7	AC011997.1	0	intronic	4.156	7	14	15	1	1	1
rs3766332	1	79001994	A	T	0.05268	0.0382625	0.100291	rs35535570	2	PTGFR	0	intronic	4.155	5	5	15	1	1	1
rs12927572	16	89309655	G	A	0.06759	0.0152853	0.117201	rs7197788	32	RP11-46C24.5	13931	intergenic	4.155	2b	5	5	0	1	1
rs6901017	6	28152583	T	C	0.2137	0.763406	0.676231	rs149878	15	ZNF192P2	3244	intergenic	4.154	7	5	15	0	1	1
rs2815330	1	77736324	G	A	0.2117	0.0466076	0.0912523	rs35535570	2	AK5	11411	intergenic	4.153	7	14	15	0	1	1
rs12990774	2	60669562	T	C	0.2783	0.292355	0.16742	rs1123573	5	BCL11A	8739	intergenic	4.153	6	5	15	1	1	1
rs10840	17	41166417	G	A	0.09841	0.0941564	0.15395	rs799908	34	IFI35	0	UTR3	4.153	1f	4	4	1	1	1
rs7028386	9	109353538	C	A	0.2952	NA	0.0893934	rs60568503	23	RP11-308N19.1:RP11-540H22.2	0:0	ncRNA_intronic	4.152	5	5	15	0	0	1
rs199509	17	44858728	A	G	0.2197	NA	0.803627	rs7218319	35	WNT3	0	intronic	4.152	6	5	14	1	1	1
rs149866169	6	27441723	T	A	0.08052	0.236354	0.222646	rs149878	15	ZNF184	825	upstream	4.151	5	1	1	1	1	1
rs17660464	17	44177993	C	A	0.2406	0.999758	0.968522	rs7218319	35	KANSL1	0	intronic	4.151	1f	5	5	1	1	1
rs28714280	9	136268962	G	A	0.1541	0.00942856	0.0566403	rs56343119	25	C9orf96	0	intronic	4.15	3a	3	4	1	1	1
rs740711	17	44214814	G	A	0.2406	0.998777	0.968522	rs7218319	35	KANSL1	0	intronic	4.15	NA	4	5	1	1	1
rs11384843	7	99700053	TC	T	0.175	NA	0.12758	rs2897075	19	AP4M1	0	intronic	4.149	NA	1	2	1	1	1
rs566423185	17	44277168	ATTTAC	A	0.1978	NA	0.758744	rs7218319	35	KANSL1	0	intronic	4.149	NA	2	5	1	1	1
rs624223	1	78588759	T	C	0.2505	NA	0.212508	rs12406019	2	GIPC2	0	intronic	4.148	7	5	15	1	1	1
rs56214668	1	155846080	A	G	0.166	0.0136029	0.080948	rs11264341	4	SYT11	0	intronic	4.148	7	4	5	1	1	1
rs35644251	17	16097602	TAAG	T	0.4334	NA	0.681259	rs12945855	33	NCOR1	0	intronic	4.148	NA	4	5	1	1	1
rs75450786	13	113445126	T	C	0.1143	0.150609	0.105553	rs12585036	28	ATP11A	0	intronic	4.146	5	4	5	1	1	1
rs113395365	17	44025650	T	C	0.2396	1	0.96339	rs7218319	35	MAPT	0	intronic	4.146	5	5	14	1	1	1
rs11668847	19	46210365	T	G	0.4911	0.0175914	0.0967519	rs11669442	38	QPCTL	3117	intergenic	4.146	2b	2	5	1	1	1
rs35232147	4	89916224	T	C	0.3101	0.498939	0.12331	rs1708667	10	FAM13A	0	intronic	4.145	5	4	15	1	1	1
rs62056773	17	43969833	A	G	0.2396	NA	0.96339	rs7218319	35	MAPT-AS1	0	ncRNA_intronic	4.145	6	5	14	1	1	1
rs111905669	1	150777565	T	C	0.3926	0.0175685	0.265415	rs149026128	3	CTSK	0	intronic	4.144	5	3	5	1	1	1
rs2016517	15	86229618	C	T	0.2783	0.096963	0.0672156	rs8035975	30	AKAP13	0	intronic	4.144	5	3	4	1	1	1
rs11642779	16	89151035	T	C	0.09841	0.420956	0.309663	rs117169628	32	ACSF3	3747	intergenic	4.144	4	1	14	1	1	1
rs34416574	17	16162672	CA	C	0.4811	NA	0.840491	rs12945855	33	PIGL	0	intronic	4.144	NA	2	5	1	1	1
rs10492684	13	113513682	C	G	0.2744	0.420847	0.0789829	rs12585036	28	ATP11A	0	intronic	4.143	5	4	4	1	1	1
rs2283464	16	150764	G	A	0.174	0.0519564	0.0779472	rs368688757	31	NPRL3	0	intronic	4.143	6	4	5	1	1	1
rs1881195	17	44257473	T	C	0.2416	0.977389	0.963308	rs7218319	35	KANSL1	0	intronic	4.143	NA	2	5	1	1	1
rs141699883	3	45371603	CTG	C	0.0338	NA	0.050212	rs11709155	8	LARS2	58394	intergenic	4.141	NA	5	14	0	0	1
rs3181365	9	117666924	A	T	0.4463	0.377162	0.253314	rs722126	24	TNFSF8	0	intronic	4.141	6	4	15	1	1	1
rs13339438	16	88544	G	A	0.2316	0.123942	0.102489	rs368688757	31	IL9RP3	222	upstream	4.14	5	4	5	1	1	1
rs75433604	2	198950968	A	AT	0.1909	NA	0.157214	rs11899288	7	PLCL1	0	intronic	4.139	NA	4	15	1	1	1
rs2478870	1	9169028	T	C	0.33	0.978141	0.297231	rs2478868	1	GPR157	0	intronic	4.138	7	4	5	1	1	1
rs34504976	15	86147888	T	G	0.2286	0.385728	0.065161	rs8035975	30	AKAP13	0	intronic	4.138	7	4	5	1	1	1
rs7541060	1	155728088	A	T	0.3529	0.266459	0.095124	rs11264341	4	GON4L	0	intronic	4.137	6	4	4	1	1	1
rs35521072	8	120727669	A	G	0.4026	0.0995972	0.165448	rs13258592	22	RN7SKP153	3283	intergenic	4.137	5	5	15	0	1	1
rs35116560	17	43804186	T	C	0.4016	NA	0.206625	rs7218319	35	CRHR1:RP11-105N13.4	0:0	ncRNA_intronic	4.137	5	9	14	1	1	1
rs11682567	2	198355153	T	G	0.2117	0.136127	0.279229	rs11899288	7	HSPD1	0	intronic	4.136	5	4	4	1	1	1
rs854192	3	45438141	C	T	0.1889	0.0542195	0.0878054	rs11709155	8	LARS2	0	intronic	4.135	6	4	5	1	1	1
rs1407308	9	117570223	T	G	0.497	0.302801	0.397189	rs722126	24	TNFSF15	1816	intergenic	4.135	6	5	15	1	1	1
rs12629394	3	45545451	G	A	0.334	0.0136991	0.0541346	rs11709155	8	LARS2:LARS2-AS1	0:0	ncRNA_intronic	4.134	6	4	5	1	1	1
rs1516498	3	168884367	A	G	0.1342	0.863625	0.400393	rs73167972	9	MECOM	0	intronic	4.134	NA	5	15	1	1	1
rs6532098	4	89983727	G	C	0.09046	0.0119229	0.0568112	rs1708667	10	FAM13A	0	intergenic	4.134	6	9	15	1	1	1
rs3736286	15	41105658	G	A	0.3638	0.0161066	0.0503462	rs12440468	29	ZFYVE19	0	intronic	4.134	1f	4	4	1	1	1
rs561289	1	78610869	T	A	0.2455	NA	0.202167	rs12406019	2	GIPC2	6735	intergenic	4.133	4	5	15	1	1	1
rs2704603	4	89851690	C	T	0.1869	0.0326349	0.110057	rs1708667	10	FAM13A	0	intronic	4.133	NA	1	15	1	1	1
rs8057097	16	89149280	C	T	0.4165	0.055537	0.0591712	rs117169628	32	ACSF3	5502	intergenic	4.133	7	5	15	1	1	1
rs2986630	1	9121498	C	T	0.3479	0.0501067	0.252837	rs2478868	1	SLC2A5	0	intronic	4.132	3a	5	15	1	1	1
rs12124780	1	78809827	G	C	0.2177	0.380721	0.0758634	rs12406019	2	RP11-183M13.1:PTGFR	0:0	ncRNA_intronic	4.132	7	5	15	1	1	0
rs1186710	2	61688727	T	A	0.3479	0.032247	0.0735464	rs2123113	5	USP34	0	intronic	4.132	7	4	5	1	1	1
rs2056726	7	99780283	G	A	0.2296	0.919099	0.190397	rs2897075	19	STAG3	0	intronic	4.132	5	5	15	1	1	1
rs2181110	6	7613103	G	A	0.17	0.089039	0.0920182	rs2076295	14	SNRNP48	902	downstream	4.131	7	4	4	1	1	1
rs7764642	6	28764103	T	A	0.07157	NA	0.219749	rs149878	15	AL662890.3	290	upstream	4.131	3a	1	13	0	1	1
rs371996525	17	44183317	C	A	0.2435	NA	0.952718	rs7218319	35	KANSL1	0	intronic	4.131	5	4	5	1	1	1
rs10484398	6	27424960	G	C	0.3549	0.0233088	0.0588787	rs149878	15	ZNF184	0	intronic	4.13	6	4	8	1	1	1
rs2527888	7	99550661	G	A	0.3827	0.22284	0.1679	rs2897075	19	SNORA40	879	downstream	4.13	NA	5	14	0	1	1
rs6986529	8	120701853	A	G	0.4781	0.0155251	0.0772575	rs13258592	22	ENPP2	16159	intergenic	4.129	7	2	15	0	1	1
rs34847467	15	41012029	C	CA	0.4732	NA	0.156096	rs12440468	29	RAD51	0	intronic	4.129	NA	4	5	1	1	1
rs8074246	17	16242349	A	G	0.4791	0.210837	0.609194	rs12945855	33	PIGL	0	intronic	4.129	7	4	5	1	1	0
rs7605770	2	169428835	T	A	0.09742	0.0454758	0.098409	rs2601099	6	CERS6	0	intronic	4.127	7	5	5	1	0	1
rs76234552	15	85654517	C	T	0.0338	0.0460488	0.0565085	rs8035975	30	PDE8A	0	intronic	4.127	7	4	5	1	1	1
rs1865586	2	198758868	A	G	0.2734	0.0197327	0.33474	rs11899288	7	PLCL1	0	intronic	4.126	1f	1	15	1	1	1
rs13086975	3	45402240	A	G	0.2903	0.317869	0.163982	rs11709155	8	LARS2	27757	intergenic	4.126	6	5	15	0	1	1
rs2421331	2	61835240	G	T	0.3797	0.0221099	0.0976487	rs2123113	5	RNU6-1145P	2382	intergenic	4.125	7	7	15	0	1	0
rs140386588	6	27973365	C	A	0.0159	NA	0.0573522	rs149878	15	IQCB2P	5135	intergenic	4.125	5	2	15	0	0	1
rs55806245	4	90070883	C	T	0.05169	0.0159388	0.0754528	rs1708667	10	RNU6-907P	18778	intergenic	4.123	6	5	15	0	0	1
rs12537430	7	1868761	A	G	0.3748	0.952516	0.446371	rs28661143	18	MAD1L1	0	intronic	4.123	5	4	15	1	1	1
rs61961612	13	113527683	G	A	0.2247	NA	0.0651292	rs12585036	28	ATP11A	0	intronic	4.123	4	2	5	1	0	1
rs2873269	17	43931122	C	T	0.2396	NA	0.96339	rs7218319	35	MAPT-AS1	0	ncRNA_intronic	4.123	6	5	14	1	1	1
rs62055467	17	43942820	T	C	0.2396	NA	0.96339	rs7218319	35	MAPT-AS1	0	ncRNA_intronic	4.123	6	5	14	0	1	1
rs34186386	1	77976079	A	T	0.171	0.844994	0.182875	rs35535570	2	AK5	0	intronic	4.122	5	5	15	1	1	1
rs13131538	4	90070421	A	G	0.4294	0.490288	0.407976	rs1708667	10	RNU6-907P	18316	intergenic	4.122	6	5	15	0	1	1
rs141813333	7	100316244	G	C	0.06064	0.0948061	0.0518522	rs2897075	19	EPO	2178	intergenic	4.122	5	5	14	1	1	1
rs13011256	2	60656992	G	A	0.2932	0.49228	0.166403	rs1123573	5	BCL11A	21309	intergenic	4.121	5	5	15	0	1	1
rs60024156	19	4638498	C	CA	0.3867	NA	0.184478	rs8100468	37	TNFAIP8L1	1031	intergenic	4.121	NA	1	7	1	1	0
rs8110130	19	46328058	G	A	0.1581	0.00938871	0.0540364	rs11669442	38	SYMPK	0	intronic	4.121	5	4	4	1	1	1
rs6963943	7	128776892	T	C	0.09642	0.074743	0.221575	rs11770861	20	RP11-286H14.4	6044	intergenic	4.12	5	2	15	1	1	1
rs1918794	17	44224782	A	T	0.2107	NA	0.831351	rs7218319	35	KANSL1	0	intronic	4.12	5	2	5	1	1	1
rs62055939	17	43849787	A	T	0.2396	NA	0.96339	rs7218319	35	CRHR1:RP11-105N13.4	0:0	ncRNA_intronic	4.119	5	5	14	1	1	0
rs2164070	2	198881730	G	C	0.1958	0.115816	0.175642	rs11899288	7	PLCL1	0	intronic	4.118	5	5	15	1	1	1
rs57539509	2	198893033	A	AT	0.1948	NA	0.172079	rs11899288	7	PLCL1	0	intronic	4.118	NA	5	15	1	1	1
rs17650633	17	44030231	T	C	0.2396	1	0.96339	rs7218319	35	MAPT	0	intronic	4.118	6	5	14	1	1	1
rs1233691	6	28153897	T	G	0.2684	NA	0.878998	rs149878	15	ZNF192P2	1930	intergenic	4.117	6	5	15	0	1	1
rs10947535	6	34975969	A	T	0.1133	0.0482319	0.0507311	rs2395609	16	ANKS1A	0	intronic	4.117	6	4	5	1	1	1
rs139530500	17	16286737	GGTAAC	G	0.2038	NA	0.193204	rs12945855	33	UBB	677	upstream:downstream	4.117	NA	1	3	1	1	1
rs4711133	6	26882883	G	A	0.3579	NA	0.0563458	rs149878	15	GUSBP2	0	ncRNA_intronic	4.116	6	15	15	0	1	1
rs182107001	7	128771968	C	T	0.01988	0.0272547	0.0680963	rs11770861	20	RP11-286H14.4	1120	intergenic	4.116	7	5	15	0	1	1
rs76849030	16	89225442	C	T	0.02684	0.642616	0.927709	rs7197788	32	LINC00304	111	upstream	4.116	2b	2	15	1	1	1
rs9467989	6	27064275	C	T	0.2068	0.086329	0.102763	rs149878	15	VN1R11P	12348	intergenic	4.115	5	1	13	0	1	1
rs55978893	9	136351482	T	A	0.2266	0.0174428	0.0528814	rs56343119	25	SLC2A6	7222	intergenic	4.115	3a	1	7	1	1	1
rs117443497	11	847530	G	T	0.05268	0.151147	0.104235	rs28636471	27	TSPAN4	0	intronic	4.115	5	3	5	1	1	1
rs139373506	2	198811961	A	AAT	0.4324	NA	0.359938	rs11899288	7	PLCL1	0	intronic	4.114	NA	5	15	1	1	1
rs199605398	1	78614371	AG	A	0.03579	NA	0.0669659	rs12406019	2	GIPC2	10237	intergenic	4.113	NA	5	15	0	1	1
rs78414741	3	45445593	A	G	0.07853	0.0725303	0.163042	rs11709155	8	LARS2	0	intronic	4.113	5	4	4	1	1	1
rs17577159	17	44188477	T	G	0.2406	0.999835	0.968522	rs7218319	35	KANSL1	0	intronic	4.113	1f	5	5	1	1	1
rs10853776	19	46327297	G	A	0.1581	NA	0.0540364	rs11669442	38	SYMPK	0	intronic	4.113	NA	3	4	1	1	1
rs11886868	2	60720246	C	T	0.3082	0.698098	0.254671	rs1123573	5	BCL11A	0	intronic	4.112	7	4	15	1	1	1
rs77249332	4	89929227	A	C	0.2227	NA	0.369974	rs1708667	10	FAM13A	0	intronic	4.112	5	2	5	1	1	1
rs299303	5	162876737	G	A	0.3012	0.304167	0.346619	rs2431752	12	NUDCD2	0	UTR3	4.112	6	4	5	1	1	1
rs62063279	17	44036936	G	A	0.2396	0.999845	0.96339	rs7218319	35	MAPT	0	intronic	4.112	6	5	14	1	1	1
rs58412690	7	128761775	G	T	0.1262	0.394331	0.3326	rs11770861	20	CYCSP20	3893	intergenic	4.111	5	7	15	0	1	1
rs11825971	11	1449373	G	A	0.2495	0.230912	0.0932095	rs12417955	27	BRSK2	0	intronic	4.111	5	4	15	1	1	1
rs1078997	17	44109843	A	G	0.1471	0.231677	0.0777553	rs7218319	35	KANSL1	0	intronic	4.11	5	3	4	1	1	1
rs951281	1	150691122	A	C	0.4314	NA	0.234295	rs149026128	3	HORMAD1	0	intronic	4.109	1f	5	15	1	1	1
rs11762448	7	1943199	A	G	0.3847	NA	0.56759	rs28661143	18	MAD1L1	0	intronic	4.109	6	4	5	1	1	1
rs1061230	7	99807265	G	A	0.2684	0.135289	0.211048	rs2897075	19	STAG3:GATS:GATS	0:0:0	ncRNA_intronic	4.109	1f	2	5	1	1	1
rs2532252	17	44257783	A	G	0.2465	0.999418	1	rs7218319	35	KANSL1	0	intronic	4.109	NA	4	5	1	1	1
rs1813595	2	169427769	T	C	0.0994	0.0225037	0.101088	rs2601099	6	CERS6	0	intronic	4.108	5	2	5	1	0	1
rs55886079	3	168890586	G	A	0.07853	0.809033	0.663235	rs73167972	9	MECOM	0	intronic	4.108	5	2	15	1	1	1
rs77950876	3	169543520	T	G	0.08847	0.0685484	0.100039	rs1881966	9	LRRIQ4	0	intronic	4.108	5	5	15	1	1	1
rs13257002	8	120769729	T	C	0.3459	0.0614371	0.275816	rs13258592	22	TAF2	0	intronic	4.108	6	4	5	1	1	0
rs4963120	11	825777	C	T	0.4473	0.0794232	0.270616	rs28636471	27	AP006621.8	0	ncRNA_intronic	4.108	NA	2	5	1	1	1
rs75234870	16	89234554	A	G	0.02684	NA	0.927709	rs7197788	32	RP11-46C24.3	0	ncRNA_exonic	4.108	3a	1	14	1	1	1
rs2458204	17	44293963	T	A	0.2406	NA	0.968522	rs7218319	35	KANSL1	0	intronic	4.108	6	4	5	1	1	1
rs1867838	2	61694831	T	G	0.493	0.0114473	0.119754	rs2123113	5	USP34	0	intronic	4.107	NA	2	5	1	1	1
rs35095464	6	35055752	A	C	0.1501	0.0598876	0.0753272	rs2395609	16	ANKS1A	0	intronic	4.107	4	4	4	1	1	1
rs587745686	1	151196120	CAA	C	0.3022	NA	0.06858	rs149026128	3	PIP5K1A	0	intronic	4.106	NA	4	5	1	1	1
rs2241053	7	151265714	C	T	0.2803	0.00896031	0.0648685	rs965119	21	PRKAG2	0	intronic	4.106	NA	4	5	1	1	1
rs62056874	17	43777578	C	T	0.2396	NA	0.96339	rs7218319	35	CRHR1:RP11-105N13.4	0:0	ncRNA_intronic	4.106	5	7	14	1	1	1
rs116591906	6	28583392	A	G	0.1262	0.0441985	0.118953	rs149878	15	SCAND3	0	intergenic	4.105	5	1	14	1	1	1
rs34411636	7	1870068	C	T	0.3996	0.813149	0.883619	rs28661143	18	MAD1L1	0	intronic	4.105	7	5	15	1	1	0
rs10902084	11	1081392	T	C	0.2207	0.577734	0.062065	rs12802931	27	MUC2	0	intronic	4.105	5	5	15	1	0	0
rs117088049	16	89185124	G	A	0.03479	NA	0.748124	rs7197788	32	ACSF3	0	intronic	4.105	4	4	4	1	1	1
rs560687157	17	43686351	T	TA	0.3917	NA	0.179374	rs7218319	35	RPS26P8	1	downstream	4.105	NA	14	15	0	1	1
rs10946940	6	27560587	A	G	0.3579	0.200423	0.446856	rs149878	15	RNU6-471P	3603	intergenic	4.104	1b	1	1	0	1	1
rs1781707	3	169112142	T	C	0.09543	0.101541	0.0808864	rs4955567	9	MECOM	0	intronic	4.103	6	2	15	1	0	1
rs2037738	7	128768413	A	G	0.16	0.157007	0.483609	rs11770861	20	RP11-286H14.4	0	ncRNA_intronic	4.102	NA	5	15	0	1	1
rs11638033	15	40710108	A	T	0.3887	NA	0.676982	rs11630850	29	IVD	0	intronic	4.102	7	4	4	1	1	1
rs112466992	15	86022078	ATTG	A	0.339	NA	0.11541	rs8035975	30	AKAP13	0	NA	4.102	NA	2	7	1	1	1
rs71945741	1	155385917	A	AATTTT	0.33	NA	0.117927	rs11264341	4	ASH1L	0	intronic	4.101	NA	4	5	1	1	1
rs6715936	2	198148570	C	T	0.2634	NA	0.0999696	rs11899288	7	ANKRD44:ANKRD44-IT1	0:0	ncRNA_intronic	4.101	1f	5	15	1	1	1
7:1949507:G:T	7	1949507	T	G	0.4284	NA	0.188965	rs28661143	18	MAD1L1	0	intronic	4.101	NA	4	5	1	1	1
rs34194357	6	27818535	A	G	0.07256	0.391063	0.217889	rs149878	15	HIST1H2BN	0	intronic	4.1	7	5	15	1	1	1
rs9301	6	28292706	T	C	0.3807	0.171737	0.562509	rs149878	15	ZSCAN31	0	UTR3	4.1	NA	4	15	1	1	1
rs11826309	11	1054625	T	C	0.1183	0.58793	0.11915	rs149883855	27	RP13-870H17.3	0	ncRNA_intronic	4.1	5	1	14	0	1	1
rs8074640	17	47962772	C	T	0.02286	0.277803	0.290104	rs3848456	36	RP11-304F15.4	2188	intergenic	4.1	7	5	14	0	1	1
rs9733	1	150618961	T	G	0.4205	0.116989	0.239969	rs149026128	3	GOLPH3L	0	UTR3	4.099	NA	4	5	1	1	1
rs12037824	1	155415181	G	A	0.2425	0.445978	0.137936	rs11264341	4	ASH1L	0	intronic	4.099	6	4	5	1	1	1
rs200202414	6	34569178	G	GCA	0.04473	NA	0.0977824	rs2395609	16	C6orf106	0	intronic	4.099	NA	2	5	1	1	1
rs2283017	7	99574758	A	G	0.4115	0.998968	0.59063	rs2897075	19	AZGP1	977	upstream	4.099	6	5	14	1	1	1
rs190099280	16	89237952	G	C	0.02684	NA	0.927709	rs7197788	32	CDH15	222	upstream	4.099	4	1	7	1	1	1
rs34796940	6	7604322	CT	C	0.3549	NA	0.0790463	rs17338513	14	SNRNP48	0	intronic	4.098	NA	4	4	1	1	1
rs35420329	8	121170803	G	A	0.3082	0.0925229	0.152871	rs13258592	22	COL14A1	0	intronic	4.098	7	4	15	1	1	1
rs62019866	15	40853923	G	A	0.325	0.0200173	0.0772099	rs12440468	29	C15orf57	0	intronic	4.098	7	1	5	1	1	1
rs8176120	17	41261233	C	T	0.3579	0.888754	0.97993	rs799908	34	BRCA1	0	intronic	4.098	NA	4	5	1	1	1
rs1635291	17	43751913	A	G	0.2664	NA	0.845957	rs7218319	35	CRHR1:RP11-105N13.4	0:0	ncRNA_intronic	4.098	NA	5	14	1	1	1
rs62057071	17	43859691	C	G	0.2396	NA	0.96339	rs7218319	35	CRHR1:RP11-105N13.4	0:0	ncRNA_intronic	4.098	5	5	13	1	1	0
rs3823631	7	2190100	A	G	0.3738	0.603857	0.149991	rs28661143	18	MAD1L1	0	intronic	4.097	5	2	5	1	1	1
rs7819998	8	120830971	T	C	0.2018	NA	0.0572071	rs13258592	22	TAF2	0	intronic	4.097	6	4	4	1	1	1
rs8034845	15	40973675	T	C	0.4294	NA	0.114142	rs12440468	29	RAD51-AS1	5246	intergenic	4.097	7	5	15	0	1	1
rs2888422	3	44911097	T	C	0.4115	0.209159	0.0655182	rs74341405	8	KIF15	0	intronic	4.096	7	5	15	1	1	1
rs7011974	8	120771863	G	A	0.4105	0.0732781	0.153702	rs13258592	22	TAF2	0	intronic	4.096	6	4	5	1	1	0
rs17571739	17	44032915	T	C	0.2396	NA	0.96339	rs7218319	35	MAPT	0	intronic	4.096	NA	5	14	1	1	1
rs13199649	6	27868792	C	T	0.07356	0.497225	0.234395	rs149878	15	RNU7-26P	3447	intergenic	4.095	5	2	15	1	1	1
rs799908	17	41278916	A	G	0.3628	0.915587	1	rs799908	34	NBR2	0	ncRNA_intronic	4.095	6	1	5	1	1	1
rs28710291	11	805302	G	A	0.3608	0.107778	0.241122	rs28636471	27	PIDD	0	upstream	4.094	2b	1	1	1	1	1
rs9468156	6	27520477	C	T	0.2038	0.0204971	0.0733444	rs149878	15	XXbac-BPG34I8.3	8123	intergenic	4.093	4	1	13	0	1	0
rs12705071	7	99682026	T	C	0.2753	0.273662	0.26412	rs2897075	19	ZNF3	1854	intergenic	4.093	7	5	5	1	1	1
rs12906095	15	40964393	T	C	0.1441	0.870917	0.816567	rs12440468	29	CASC5	7852	intergenic	4.093	6	5	15	1	1	1
rs11070290	15	41014720	A	C	0.3429	0.00821695	0.0644849	rs12440468	29	RAD51	0	intronic	4.093	7	4	5	1	1	1
rs79252344	17	44120608	A	G	0.2406	1	0.968522	rs7218319	35	KANSL1	0	intronic	4.093	6	4	4	1	1	1
rs62055935	17	43848750	T	C	0.2396	NA	0.96339	rs7218319	35	CRHR1:RP11-105N13.4	0:0	ncRNA_intronic	4.092	5	2	14	1	1	0
rs55996632	17	43935888	C	T	0.2396	NA	0.96339	rs7218319	35	MAPT-AS1	0	ncRNA_intronic	4.091	5	5	14	0	1	1
rs74872829	17	43938394	A	G	0.2396	NA	0.96339	rs7218319	35	MAPT-AS1	0	ncRNA_intronic	4.091	5	5	14	0	1	1
rs13399201	2	169387036	T	C	0.2416	NA	0.0972216	rs2601099	6	CERS6	0	intronic	4.09	6	5	15	1	0	1
rs78809409	3	45347648	C	T	0.0338	0.0168743	0.0736816	rs11709155	8	U3	50535	intergenic	4.09	5	9	15	0	1	1
rs6928771	6	28375209	T	G	0.2863	0.0546898	0.248943	rs149878	15	RNU2-45P	2837	intergenic	4.09	5	5	14	1	1	1
rs56180212	17	43960911	A	G	0.2406	NA	0.958195	rs7218319	35	MAPT-AS1	0	ncRNA_intronic	4.09	5	7	14	0	1	1
rs80158222	11	1245927	T	G	0.1213	0.236666	0.140923	rs12417955	27	MUC5B	0	intronic	4.089	2b	5	15	1	1	1
rs77224550	15	40899491	C	T	0.09344	0.421101	0.0814356	rs11630850	29	CASC5:snoU13	0:0	ncRNA_exonic	4.089	7	4	15	1	1	1
rs55856604	15	85614345	C	T	0.1262	0.0195558	0.054256	rs8035975	30	PDE8A	0	intronic	4.089	5	4	5	1	1	1
rs1278766	13	113534382	T	C	0.4881	0.805163	0.27461	rs12585036	28	ATP11A	0	intronic	4.088	5	4	4	1	1	1
rs6467230	7	128746005	T	C	0.06262	0.0263629	0.193254	rs11770861	20	RP11-286H14.1	9215	intergenic	4.087	7	5	15	0	1	1
rs137992395	11	1085304	C	A	0.1252	NA	0.121774	rs12802931	27	MUC2	0	intronic	4.087	2b	5	15	1	1	0
rs36094699	15	40963121	T	C	0.328	0.0147651	0.0696169	rs12440468	29	CASC5	6580	intergenic	4.087	6	5	15	1	1	1
rs2670857	17	41089375	C	A	0.2883	0.159728	0.34192	rs799908	34	SNORA40	3216	intergenic	4.087	5	5	15	0	1	1
rs892163	19	4573574	T	A	0.4911	0.00855589	0.0696207	rs8100468	37	SEMA6B	13753	intergenic	4.087	6	5	14	0	0	1
rs144931632	2	60647941	A	G	0.1252	0.016948	0.156546	rs1123573	5	AC007381.2	29430	intergenic	4.086	7	1	15	0	1	1
rs9468277	6	28028390	C	A	0.1998	0.68617	0.649241	rs149878	15	OR2B8P	6446	intergenic	4.086	3a	12	14	0	1	1
rs2766551	6	35718651	A	G	0.2644	0.188905	0.0810618	rs2273003	16	ARMC12	1794	intergenic	4.086	3a	5	15	1	1	1
rs61277100	10	105643352	A	G	0.4622	0.683783	0.158692	rs7905046	26	OBFC1	0	intronic	4.086	7	4	5	1	1	1
rs17572795	17	44063393	G	A	0.2406	1	0.968522	rs7218319	35	MAPT	0	intronic	4.086	NA	4	15	1	1	1
rs3823642	7	99796072	T	C	0.2704	0.0585952	0.200797	rs2897075	19	STAG3	0	intronic	4.085	NA	5	15	1	1	1
rs10833655	11	1439894	G	T	0.2147	0.0160554	0.0531928	rs12417955	27	BRSK2	0	intronic	4.085	2b	5	9	1	1	1
rs571822645	17	44326619	A	G	0.2634	NA	0.865318	rs7218319	35	RP11-259G18.2	4208	intergenic	4.085	NA	4	15	0	1	1
rs936001	1	77806511	C	G	0.2087	0.0365996	0.0934294	rs35535570	2	AK5	0	intronic	4.084	7	4	15	1	1	1
rs612486	1	78604484	T	G	0.2376	NA	0.194231	rs12406019	2	GIPC2	350	downstream	4.084	NA	5	15	1	1	1
rs1468696	3	45370416	T	G	0.4155	NA	0.157108	rs11709155	8	LARS2	59581	intergenic	4.084	6	5	14	0	1	1
rs297947	5	162990991	A	G	0.4414	0.0505384	0.0887707	rs2431752	12	MAT2B	44648	intergenic	4.084	NA	2	14	0	1	1
rs7174448	15	40643379	C	T	0.08052	0.156329	0.097874	rs11630850	29	PHGR1	0	intronic	4.084	4	1	15	1	1	1
rs10280993	7	1948096	T	C	0.4284	0.144373	0.184927	rs28661143	18	MAD1L1	0	intronic	4.083	7	4	5	1	1	1
rs2554	15	86302643	T	C	0.2038	0.751074	0.226226	rs8035975	30	KLHL25	0	UTR3	4.083	NA	4	5	1	1	1
rs62055529	17	43960020	A	G	0.2396	NA	0.96339	rs7218319	35	MAPT-AS1	0	ncRNA_intronic	4.082	6	7	14	0	1	1
rs9290350	3	168692227	G	C	0.1272	0.166284	0.0619882	rs73167972	9	RP11-152C17.1	28634	intergenic	4.081	7	5	15	0	0	1
rs16853618	3	169099957	T	A	0.1193	0.0612782	0.0663035	rs4955567	9	MECOM	0	intronic	4.081	5	5	15	1	1	1
rs114607660	6	28754072	G	A	0.0825	NA	0.0788438	rs149878	15	NOL5BP	2290	intergenic	4.081	4	5	13	0	1	1
rs11855517	15	40966430	T	C	0.329	0.0120254	0.0699367	rs12440468	29	CASC5	9889	intergenic	4.081	6	5	15	1	1	1
rs4843043	15	85846191	A	T	0.3718	0.0832101	0.330332	rs8035975	30	ADAMTS7P4	0	ncRNA_intronic	4.081	5	7	15	0	1	1
rs56328224	17	43572419	C	T	0.2396	NA	0.942249	rs7218319	35	PLEKHM1	4303	intergenic	4.081	7	5	15	1	1	1
rs2696549	17	44349372	C	A	0.2107	NA	0.808952	rs7218319	35	ARL17B	2777	intergenic	4.081	NA	5	15	1	1	1
rs2075533	9	117693631	G	A	0.4264	0.0619021	0.217554	rs722126	24	TNFSF8	933	upstream	4.079	NA	2	14	1	1	1
rs34853818	2	61762020	AT	A	0.3688	NA	0.0874121	rs2123113	5	XPO1	0	intronic	4.078	NA	1	7	1	1	1
rs4918076	10	105729054	G	C	0.169	NA	0.0535976	rs7905046	26	SLK	0	intronic	4.078	4	1	1	1	1	1
rs113856644	17	43932277	G	A	0.2396	NA	0.96339	rs7218319	35	MAPT-AS1	0	ncRNA_intronic	4.078	7	5	14	1	1	1
rs571742017	17	44280697	T	C	0.2107	NA	0.829997	rs7218319	35	KANSL1	0	intronic	4.078	NA	2	5	1	1	1
rs12631188	3	169032125	C	G	0.08847	0.653752	0.0623276	rs4955567	9	MECOM	0	intronic	4.077	5	5	15	1	0	0
rs9890345	17	16300655	T	C	0.168	0.00908351	0.161291	rs12945855	33	FTLP12	5458	intergenic	4.077	4	1	15	0	1	1
17:41438692:C:G	17	41438692	C	G	0.2982	NA	0.728483	rs799908	34	LINC00910	8520	intergenic	4.077	NA	1	1	0	1	0
rs62149378	2	60986850	C	G	0.2008	0.078819	0.055034	rs2123113	5	PAPOLG	0	intronic	4.076	5	4	5	1	1	1
rs75296487	5	168910141	AT	A	0.17	NA	0.110035	rs145315307	13	RNU6-477P	69311	intergenic	4.076	NA	9	15	0	0	1
rs138730669	6	27392955	C	T	0.3559	0.0254065	0.0621715	rs149878	15	MCFD2P1	17179	intergenic	4.076	6	5	15	0	1	1
rs1233607	6	28735842	C	T	0.4761	NA	0.199274	rs149878	15	AL662890.1	7850	intergenic	4.076	4	5	13	0	1	1
rs6799189	3	169393676	C	G	0.4195	0.256835	0.0878022	rs1881966	9	MECOM	12269	intergenic	4.075	5	5	14	0	1	1
rs1513821	4	89975882	T	A	0.2823	0.0307066	0.165922	rs1708667	10	FAM13A	0	intronic	4.075	3a	1	15	1	1	1
rs11961798	6	35102523	T	C	0.1501	0.0583133	0.0753272	rs2395609	16	TCP11	0	intronic	4.075	1f	14	15	1	1	1
rs35345226	6	28091580	A	G	0.07256	0.493132	0.231584	rs149878	15	ZSCAN16-AS1	0	ncRNA_intronic	4.074	6	2	5	1	1	1
rs11857247	15	40828922	C	T	0.3429	0.0362739	0.0904264	rs12440468	29	RP11-111A22.1:C15orf57	0:0	ncRNA_intronic	4.074	1f	4	15	1	1	1
rs2304415	15	85618841	A	G	0.2078	0.109018	0.0905264	rs8035975	30	PDE8A	0	intronic	4.072	6	4	5	1	1	1
rs545864384	17	43667915	T	C	0.2445	NA	0.938336	rs7218319	35	DND1P1	3619	intergenic	4.072	NA	5	15	0	1	1
rs11770612	7	1915493	A	C	0.2097	0.011832	0.145451	rs28661143	18	MAD1L1	0	intronic	4.071	4	1	15	1	1	1
rs62022948	15	86275429	C	T	0.2714	0.504278	0.276203	rs8035975	30	AKAP13	0	intronic	4.071	7	4	4	1	1	1
rs557307834	17	44121579	T	C	0.2137	NA	0.0778287	rs7218319	35	KANSL1	0	intronic	4.071	NA	2	4	1	1	1
rs151176155	19	4598265	AG	A	0.2614	NA	0.248702	rs8100468	37	CTB-50L17.2	22940	intergenic	4.071	NA	1	14	0	0	1
rs146778406	19	4694518	G	GAC	0.02982	NA	0.0726034	rs10421782	37	DPP9	0	UTR3	4.071	NA	3	4	1	1	1
rs10930333	2	169426233	T	C	0.1123	0.0105532	0.0782757	rs2601099	6	CERS6	0	intronic	4.07	7	4	5	1	0	1
rs371468817	2	198560623	T	C	0.2008	0.0197904	0.190982	rs11899288	7	AC011997.1	0	intronic	4.07	7	14	15	1	1	1
rs72841376	6	27456321	G	A	0.07058	0.0256443	0.0980316	rs149878	15	ZNF184	15423	intergenic	4.07	6	14	15	0	1	1
rs79150363	3	168804431	G	A	0.05765	0.73362	0.748433	rs73167972	9	MECOM	0	intronic	4.069	5	4	15	1	1	1
rs77073381	3	169552549	T	G	0.07952	0.0467678	0.0836227	rs1881966	9	LRRIQ4	0	intronic	4.069	6	5	15	1	1	1
rs3747746	6	41569838	A	C	0.01789	NA	0.226545	rs1886814	17	FOXP4	0	UTR3	4.068	4	5	5	1	0	1
rs6952727	7	1947958	A	G	0.4274	0.764755	0.18492	rs28661143	18	MAD1L1	0	intronic	4.068	5	4	5	1	1	1
rs113677423	17	44355750	C	T	0.2376	NA	0.931657	rs7218319	35	ARL17B	0	intronic	4.068	6	5	15	1	1	1
rs151136561	3	44689023	C	T	0.01292	NA	0.0922203	rs74341405	8	RP11-944L7.4:ZNF197	0:0	ncRNA_intronic	4.067	5	1	5	1	0	1
rs62017973	15	40622182	C	T	0.07555	0.372688	0.0520831	rs11630850	29	C15orf52	1470	intergenic	4.067	5	5	5	1	1	1
rs1694362	1	150366963	T	A	0.3837	0.250472	0.214377	rs149026128	3	RPRD2	0	intronic	4.066	6	5	5	1	1	1
rs4971079	1	155130391	G	A	0.4732	NA	0.246055	rs11264341	4	HMGN2P18	9095	intergenic	4.066	1d	14	15	0	1	1
rs112602322	3	44546641	A	C	0.1421	0.848054	0.227294	rs74341405	8	ZNF852	0	intronic	4.066	5	5	5	1	1	1
rs140707556	6	27944712	A	C	0.0159	NA	0.0573522	rs149878	15	OR2W4P	215	upstream	4.066	7	5	15	0	0	1
rs4421257	7	1955152	T	C	0.3966	0.874238	0.223535	rs28661143	18	MAD1L1	0	intronic	4.066	5	4	5	1	1	1
rs10090335	8	120906904	A	G	0.4433	0.10131	0.980175	rs13258592	22	DEPTOR	0	intronic	4.066	7	5	15	1	1	1
rs72877639	4	90040207	C	T	0.2406	0.267047	0.220481	rs1708667	10	RP11-84C13.2	227	upstream	4.065	7	5	15	1	1	1
rs12474693	2	60668432	C	T	0.4901	NA	0.0537682	rs1123573	5	BCL11A	9869	intergenic	4.064	7	5	15	1	1	1
rs36127363	7	1927555	C	T	0.3767	NA	0.257359	rs28661143	18	MAD1L1	0	intronic	4.064	4	3	4	1	1	0
rs11630891	15	40624128	G	A	0.2803	0.093906	0.0750425	rs11630850	29	C15orf52	0	UTR3	4.064	5	4	5	1	1	1
rs75780247	17	16048042	T	C	0.03976	0.0185501	0.0644006	rs12945855	33	NCOR1	0	intronic	4.064	5	4	4	1	1	1
rs1518364	2	198809975	G	A	0.4742	0.488177	0.692796	rs11899288	7	PLCL1	0	intronic	4.063	NA	5	15	1	1	1
rs2446300	4	89831727	T	G	0.2346	0.502292	0.158816	rs1708667	10	FAM13A	0	intronic	4.063	NA	5	15	1	1	1
rs72846794	6	28137499	G	A	0.07256	0.416181	0.231584	rs149878	15	ZNF192P1	126	downstream	4.063	7	4	15	0	1	1
rs76344126	17	43503284	G	A	0.1938	NA	0.703078	rs7218319	35	ARHGAP27	0	intronic	4.063	4	1	7	1	1	1
rs117358538	19	4664219	T	C	0.02386	0.0849258	0.0671139	rs732631	37	C19orf10	0	intronic	4.063	5	4	4	1	1	0
rs72813509	2	61516315	A	G	0.1779	0.922139	0.993334	rs2123113	5	USP34	0	intronic	4.062	6	4	5	1	1	1
rs4782460	16	89168396	T	C	0.2386	0.617015	0.382289	rs117169628	32	ACSF3	0	intronic	4.062	NA	3	4	1	1	1
rs10484399	6	27534528	A	G	0.06958	0.334306	0.213579	rs149878	15	XXbac-BPG34I8.3	5004	intergenic	4.061	1f	1	13	0	1	0
rs5888440	7	151171272	G	GT	0.4254	NA	0.946707	rs965119	21	RHEB	0	intronic	4.061	NA	4	5	1	0	1
rs11435393	15	86206540	CA	C	0.4702	NA	0.0636028	rs8035975	30	AKAP13:RP11-815J21.4	0:0	ncRNA_intronic	4.06	NA	4	4	1	1	1
rs73090437	3	44412162	T	G	0.2306	0.2241	0.0907772	rs74341405	8	TCAIM	0	intronic	4.059	6	4	5	1	1	1
rs2091640	7	1820702	A	C	0.2545	NA	0.102844	rs28661143	18	AC074389.1	274	upstream	4.059	NA	9	15	0	1	1
rs4728148	7	128731560	T	C	0.2416	0.852186	0.924927	rs11770861	20	RP11-286H14.2	3794	intergenic	4.059	4	2	15	0	1	1
rs76577728	11	1155156	G	A	0.02684	0.271732	0.0907953	rs12802931	27	MUC5AC	0	exonic	4.059	5	4	15	1	1	1
rs11581757	1	150892244	A	G	0.3688	0.0386504	0.26629	rs149026128	3	SETDB1	6494	intergenic	4.058	6	5	15	1	1	1
rs1877197	15	85873177	C	T	0.3718	0.0923704	0.327601	rs8035975	30	ADAMTS7P4	0	ncRNA_intronic	4.058	NA	1	1	0	1	1
rs1467970	17	43998574	T	G	0.2396	1	0.96339	rs7218319	35	MAPT	0	intronic	4.058	1f	4	15	1	1	1
rs4606752	17	44192618	A	G	0.2396	0.999821	0.96339	rs7218319	35	KANSL1	0	intronic	4.058	7	5	5	1	1	1
rs6994428	8	120891829	A	G	0.1213	0.0327847	0.149551	rs13258592	22	DEPTOR	0	intronic	4.057	7	4	15	1	1	1
rs158825	5	163050836	A	T	0.4354	0.019636	0.0693383	rs2431752	12	RP11-756G12.1	85379	intergenic	4.056	7	7	15	0	1	0
rs73703114	8	120887564	G	A	0.2962	0.294118	0.503958	rs13258592	22	DEPTOR	0	intronic	4.056	7	1	15	1	1	1
rs6578294	11	1390114	A	G	0.2326	0.503673	0.209467	rs12417955	27	BRSK2	21014	intergenic	4.056	5	8	15	0	1	1
rs62060792	17	44141955	T	A	0.2406	1	0.968522	rs7218319	35	KANSL1	0	intronic	4.056	5	4	4	1	1	1
rs73228790	7	128744495	T	G	0.3549	0.0417033	0.134188	rs11770861	20	RP11-286H14.1	7705	intergenic	4.055	6	5	15	0	1	1
rs12951869	17	41187567	T	G	0.3588	0.827656	0.967765	rs799908	34	RND2	3509	intergenic	4.055	7	5	15	1	1	1
rs114451747	2	61109147	A	G	0.03877	0.0190571	0.0822884	rs2123113	5	REL	0	intronic	4.054	4	1	1	1	0	1
rs62021233	15	85595798	C	T	0.1948	0.0148208	0.0850946	rs8035975	30	PDE8A	0	intronic	4.054	7	5	15	1	1	1
rs4258183	1	78624517	A	G	0.3439	0.202632	0.339803	rs12406019	2	RNFT1P2	11647	intergenic	4.053	7	4	15	0	1	1
rs4850838	2	199139243	G	A	0.3588	0.0109863	0.0932866	rs11899288	7	PLCL1	0	intergenic	4.053	7	5	15	1	1	1
rs149030867	4	89926942	CT	C	0.1859	NA	0.367475	rs1708667	10	FAM13A	0	intronic	4.053	NA	4	5	1	0	1
rs148397497	15	40832551	TTTTTTC	T	0.3419	NA	0.0901281	rs12440468	29	RP11-111A22.1:C15orf57	0:0	ncRNA_intronic	4.053	NA	4	5	1	1	1
rs34007589	16	89201395	C	T	0.1342	0.677994	0.664474	rs117169628	32	ACSF3	0	intronic	4.053	1f	4	4	1	1	1
rs3799525	6	7557248	A	G	0.2614	0.734264	0.256503	rs2076295	14	DSP	0	intronic	4.052	5	4	14	1	1	1
rs2744388	6	7591239	G	A	0.3529	0.0941064	0.0796497	rs17338513	14	SNRNP48	0	intronic	4.052	4	1	1	1	1	1
rs28360634	6	27332891	T	C	0.06958	0.322524	0.221085	rs149878	15	ZNF204P	0	ncRNA_intronic	4.052	5	4	15	1	1	1
rs9368542	6	27986035	A	G	0.05865	NA	0.138522	rs149878	15	U3	2481	intergenic	4.052	4	9	15	0	1	1
rs3800922	7	2184505	A	G	0.3748	0.577174	0.151816	rs28661143	18	MAD1L1	0	intronic	4.052	4	4	4	1	1	1
rs2405442	7	99971313	T	C	0.3211	0.0148616	0.068976	rs2897075	19	PILRA	0	exonic	4.052	NA	1	15	1	1	1
rs73571087	13	113552362	A	C	0.2475	0.104993	0.0756879	rs12585036	28	MCF2L	0	intronic	4.052	5	5	14	1	1	1
rs142682197	17	43893146	CCCAGTTCAGTGTGT	C	0.2396	NA	0.96339	rs7218319	35	CRHR1:RP11-105N13.4	0:0	ncRNA_intronic	4.052	NA	5	14	1	1	0
rs1673160	1	150970836	T	A	0.4304	0.00919316	0.0610015	rs149026128	3	FAM63A	0	intronic	4.051	6	4	4	1	1	1
rs9831461	3	168662497	C	T	0.05964	0.592242	0.194907	rs73167972	9	RP11-368I23.4	16110	intergenic	4.051	7	14	15	0	1	1
rs7721639	5	162941739	T	G	0.171	0.0568984	0.491116	rs2431752	12	MAT2B	0	intronic	4.051	7	4	4	1	1	1
rs1002850	8	120683746	T	C	0.3459	0.0111655	0.066707	rs13258592	22	ENPP2	0	intronic	4.051	NA	1	15	1	1	1
rs8181413	10	105525821	C	T	0.1292	0.10621	0.074571	rs7905046	26	SH3PXD2A	0	intronic	4.051	5	2	5	1	1	1
rs62055544	17	43964539	A	G	0.2406	NA	0.958005	rs7218319	35	MAPT-AS1	0	ncRNA_intronic	4.051	6	14	14	1	1	1
rs4926435	1	150419865	T	C	0.4066	0.0305901	0.111625	rs149026128	3	RPRD2	0	intronic	4.05	7	4	4	1	1	1
rs12189753	6	26879620	T	C	0.3509	0.0318428	0.0583237	rs149878	15	GUSBP2	0	ncRNA_intronic	4.05	4	9	15	0	1	0
rs9380042	6	28014093	C	T	0.05865	NA	0.138522	rs149878	15	OR2B7P	118	upstream	4.049	6	9	14	0	1	1
rs34302027	7	1947342	G	A	0.3598	0.924011	0.547425	rs28661143	18	MAD1L1	0	intronic	4.048	5	4	5	1	1	1
rs2806166	6	7550345	A	G	0.2515	0.0490305	0.0809825	rs2076295	14	DSP	0	intronic	4.047	NA	1	14	1	1	1
rs9368500	6	27290981	A	C	0.07455	0.0268998	0.0765811	rs149878	15	VN1R10P	1596	intergenic	4.047	6	13	14	0	1	1
rs10096486	8	120799367	T	A	0.4473	0.0228037	0.0983377	rs13258592	22	TAF2	0	intronic	4.047	6	4	5	1	1	0
rs563671821	17	44287006	T	G	0.1988	NA	0.763321	rs7218319	35	KANSL1	0	intronic	4.047	NA	4	5	1	1	1
rs6951276	7	1859059	C	T	0.3708	NA	0.246619	rs28661143	18	MAD1L1	0	intronic	4.046	5	2	15	1	1	1
rs12373139	17	43924130	G	A	0.2396	NA	0.96339	rs7218319	35	MAPT-AS1:SPPL2C	0:0	exonic	4.046	1f	5	15	1	1	1
rs9902963	17	41065531	A	T	0.2366	0.0115339	0.0556574	rs799908	34	G6PC	144	downstream	4.045	5	4	15	1	1	0
rs2950658	17	43657083	G	A	0.496	NA	0.313968	rs7218319	35	DND1P1	6153	intergenic	4.045	4	2	5	0	1	1
rs62056933	17	43789978	G	A	0.2386	NA	0.95829	rs7218319	35	CRHR1:RP11-105N13.4	0:0	ncRNA_intronic	4.045	5	5	14	1	1	1
rs35835810	5	163020501	G	GTGA	0.495	NA	0.0937485	rs2431752	12	MAT2B	74158	intergenic	4.044	NA	9	15	0	1	0
rs2099446	7	99471072	T	C	0.4254	NA	0.164693	rs2897075	19	CYP3A52P	1190	intergenic	4.044	NA	5	15	1	1	1
rs11972719	7	128721471	T	C	0.2117	0.105122	0.0690653	rs11770861	20	RP11-286H14.2	13883	intergenic	4.044	7	5	15	0	1	1
rs1876830	17	43911352	C	T	0.2396	NA	0.96339	rs7218319	35	CRHR1	0	intronic	4.044	NA	5	15	1	1	1
rs13200462	6	28218199	A	C	0.1143	0.443758	0.352139	rs149878	15	ZKSCAN4	0	intronic	4.042	7	5	5	1	1	1
rs1352755	9	109488759	C	T	0.4791	NA	0.517843	rs60568503	23	RP11-308N19.5	3547	intergenic	4.042	7	5	15	0	0	1
rs56298110	17	43815336	A	G	0.2396	NA	0.96339	rs7218319	35	CRHR1:RP11-105N13.4	0:0	ncRNA_intronic	4.042	6	5	14	1	1	1
rs4713801	6	34466541	T	C	0.4622	NA	0.058656	rs2395609	16	PACSIN1	0	intronic	4.041	7	5	15	1	1	1
rs7807014	7	1939021	T	C	0.1938	0.0130308	0.161597	rs28661143	18	MAD1L1	0	intronic	4.041	4	2	5	1	1	0
rs535494646	1	155280104	C	CT	0.2455	NA	0.0630063	rs11264341	4	FDPS	0	intronic	4.04	NA	1	7	1	1	1
rs2045245	2	198485341	A	C	0.2674	0.127769	0.418457	rs11899288	7	RFTN2	0	intronic	4.04	NA	5	15	1	1	1
rs59340027	3	45355106	T	TG	0.2565	NA	0.264531	rs11709155	8	U3	57993	intergenic	4.04	NA	5	14	0	1	1
9:136215356:C:G	9	136215356	C	G	0.1083	NA	0.558842	rs56343119	25	RPL7A	0	UTR5	4.04	NA	1	1	1	1	1
rs72977951	19	4666156	C	T	0.1431	NA	0.29872	rs10421782	37	C19orf10	0	intronic	4.039	5	4	4	1	1	0
rs7858145	9	136176067	G	A	0.4801	NA	0.0600717	rs56343119	25	Y_RNA	1885	intergenic	4.038	6	9	14	0	1	0
rs7935063	11	1127160	G	A	0.1988	0.564072	0.0537734	rs12802931	27	MUC2	22740	intergenic	4.038	NA	5	15	0	0	0
rs4793217	17	41346283	G	A	0.3588	0.84022	0.951771	rs799908	34	NBR1	0	intronic	4.038	7	4	4	1	1	1
rs62055945	17	43851851	G	A	0.2396	NA	0.96339	rs7218319	35	CRHR1:RP11-105N13.4	0:0	ncRNA_intronic	4.038	7	5	14	1	1	0
rs12029753	1	78787274	C	T	0.2167	0.243842	0.0735434	rs12406019	2	RP11-183M13.1:PTGFR	0:0	ncRNA_intronic	4.037	6	5	15	1	1	1
rs1727133	7	99812870	C	T	0.2684	0.130576	0.211048	rs2897075	19	STAG3:GATS:GATS	0:0:0	ncRNA_intronic	4.037	1f	5	5	1	1	0
rs16893077	8	120752572	T	C	0.3459	0.133918	0.275816	rs13258592	22	TAF2	0	intronic	4.037	7	4	5	1	1	1
15:85897432:A:T	15	85897432	T	A	0.3539	NA	0.973666	rs8035975	30	ADAMTS7P4	23866	NA	4.037	2b	5	15	0	1	1
rs16871809	6	35090389	G	A	0.1501	0.0576785	0.0753272	rs2395609	16	TCP11	0	intronic	4.036	6	5	15	1	1	1
rs763157	6	35258539	C	A	0.1213	0.0369579	0.0617282	rs2395609	16	ZNF76	0	UTR3	4.036	5	4	4	1	1	1
rs6492944	15	40681676	T	A	0.1441	0.753079	0.178942	rs11630850	29	KNSTRN	0	intronic	4.036	5	2	4	1	1	1
rs117407387	15	86111012	A	G	0.01093	0.0722237	0.0709637	rs8035975	30	AKAP13	0	intronic	4.035	2b	4	5	1	0	1
rs3112527	17	16248906	C	T	0.4642	0.084565	0.580242	rs12945855	33	PIGL:CENPV	0:0	intronic	4.035	1f	4	5	1	1	0
rs11744765	5	168620202	C	A	0.1441	0.022683	0.109614	rs79508398	13	SLIT3	0	intronic	4.034	3a	4	15	1	1	0
rs73158411	7	99610127	G	A	0.3857	0.998198	1	rs2897075	19	ZKSCAN1	3076	intergenic	4.034	6	2	15	1	1	1
rs78648962	7	151189726	G	C	0.4702	0.903498	0.833277	rs965119	21	RHEB	0	intronic	4.034	6	4	5	1	1	1
rs112765190	15	85785214	T	C	0.2644	NA	0.12281	rs8035975	30	GOLGA6L3	0	ncRNA_intronic	4.034	7	14	15	0	1	0
rs11079717	17	43835351	T	C	0.2396	NA	0.96339	rs7218319	35	CRHR1:RP11-105N13.4	0:0	ncRNA_intronic	4.034	1f	5	14	1	1	1
rs56166297	17	44132710	A	G	0.1471	0.100914	0.0777553	rs7218319	35	KANSL1	0	intronic	4.034	6	4	5	1	1	1
rs72994055	1	151198599	T	C	0.1809	0.00981329	0.105746	rs149026128	3	PIP5K1A	0	intronic	4.033	5	4	5	1	1	1
rs1400246	3	168947448	C	T	0.0994	0.259959	0.214326	rs73167972	9	MECOM	0	intronic	4.032	5	5	15	1	1	1
rs4254981	6	28371402	A	C	0.2863	0.0587993	0.248943	rs149878	15	ZSCAN12	3890	intergenic	4.032	7	5	14	1	1	1
rs3777746	6	35468873	T	C	0.09046	0.132607	0.168172	rs2273003	16	TULP1	0	intronic	4.032	4	2	14	1	1	1
rs7218457	17	43802506	A	G	0.3082	NA	0.123323	rs7218319	35	CRHR1:RP11-105N13.4	0:0	ncRNA_intronic	4.032	5	9	14	1	1	1
rs1979290	4	89789478	G	T	0.1402	0.602169	0.254305	rs1708667	10	FAM13A	0	intronic	4.031	7	5	15	1	0	1
rs58995457	5	168639878	T	C	0.1262	0.0141798	0.137335	rs79508398	13	SLIT3	0	intronic	4.031	5	5	15	1	1	0
rs12527893	6	35585099	T	C	0.08052	0.65906	0.218643	rs2273003	16	FKBP5	0	intronic	4.031	6	2	5	1	1	1
rs7015550	8	120864646	T	C	0.06163	0.022905	0.064783	rs13258592	22	DSCC1	0	intronic	4.031	6	4	5	1	1	1
rs798675	16	97610	G	A	0.4155	0.151465	0.0523763	rs368688757	31	POLR3K	0	intronic	4.031	5	4	4	1	1	1
rs1729654	2	61376909	C	T	0.4095	0.0525052	0.155892	rs2123113	5	KIAA1841:C2orf74	0:0	intronic	4.03	NA	4	4	1	1	1
rs77415540	3	45592656	C	T	0.04672	0.0668833	0.0948696	rs11709155	8	LARS2	1742	intergenic	4.03	5	2	5	1	1	1
rs572539273	17	44353505	C	T	0.2008	NA	0.772572	rs7218319	35	ARL17B	0	intronic	4.03	NA	5	15	1	1	1
rs3181367	9	117666678	G	A	0.4463	0.364628	0.253314	rs722126	24	TNFSF8	0	intronic	4.029	NA	4	15	1	1	1
rs370621955	17	44448320	C	G	0.4364	NA	0.0656498	rs7218319	35	NSFP1	1900	intergenic	4.028	7	15	15	1	1	0
rs36120341	19	46224971	C	T	0.327	0.501967	0.623741	rs11669442	38	FBXO46	0	intronic	4.028	6	4	5	1	1	1
rs1866664	2	198860428	T	C	0.4791	0.143064	0.679503	rs11899288	7	PLCL1	0	intronic	4.026	NA	5	15	1	1	1
rs55789728	7	2107649	A	G	0.2445	0.0100086	0.0538613	rs28661143	18	MAD1L1	0	intronic	4.026	5	4	4	1	1	1
rs9987297	8	120933689	G	A	0.2435	0.147453	0.40705	rs13258592	22	DEPTOR	0	intronic	4.026	7	5	15	1	1	1
rs112214969	15	85903656	CT	C	0.3529	NA	0.822692	rs8035975	30	AKAP13	20145	intergenic	4.026	NA	5	15	0	1	1
rs33918839	17	41329172	T	C	0.3598	0.88665	0.963794	rs799908	34	NBR1	0	intronic	4.026	7	2	4	1	1	1
rs4672424	2	61444773	G	C	0.4801	0.0447792	0.221378	rs2123113	5	USP34	0	intronic	4.025	6	4	5	1	1	1
rs6796595	3	168815861	C	G	0.09245	0.695891	0.472567	rs73167972	9	MECOM	0	intronic	4.025	7	4	15	1	1	1
rs72848790	6	27985852	A	C	0.05765	0.135352	0.175352	rs149878	15	U3	2298	intergenic	4.025	5	9	15	0	1	1
rs11772458	7	151195328	G	C	0.4712	0.814811	0.829845	rs965119	21	RHEB	0	intronic	4.024	6	4	5	1	1	1
rs2324084	17	15896591	T	C	0.4692	0.803458	0.758257	rs12945855	33	ZSWIM7	0	intronic	4.024	7	4	5	1	1	1
rs4523963	17	43570226	G	T	0.2694	NA	0.131045	rs7218319	35	PLEKHM1	2110	intergenic	4.024	6	2	15	1	1	1
rs62073094	17	44316219	C	T	0.3658	NA	0.19295	rs7218319	35	RP11-259G18.2	4752	intergenic	4.024	7	5	15	0	1	1
rs6817766	4	90045776	G	T	0.08748	0.722857	0.0788557	rs1708667	10	RP11-84C13.2	4753	intergenic	4.023	5	2	15	1	1	1
rs805717	10	105805162	A	T	0.1869	NA	0.0577286	rs7905046	26	COL17A1	0	intronic	4.023	4	4	15	1	1	1
rs12912147	15	41078440	A	G	0.4891	0.0101941	0.106843	rs12440468	29	DNAJC17	0	intronic	4.023	1f	5	5	1	1	1
rs62031425	16	90031	T	C	0.07952	0.693596	0.467319	rs368688757	31	IL9RP3	1709	intergenic	4.023	5	4	5	1	1	1
rs542893855	17	44242637	C	T	0.2117	NA	0.836365	rs7218319	35	KANSL1	0	intronic	4.022	NA	4	5	1	1	1
rs10749659	1	151033979	C	T	0.2167	0.0414601	0.10203	rs149026128	3	CDC42SE1:MLLT11	0:0	intronic	4.021	2b	1	1	1	1	1
rs149307778	11	960566	C	T	0.1173	NA	0.125217	rs149883855	27	AP2A2	0	intronic	4.021	7	4	4	1	1	1
rs17573509	17	44081224	G	A	0.2406	1	0.968522	rs7218319	35	MAPT	0	intronic	4.021	5	2	15	1	1	1
rs28679847	19	4646256	T	C	0.06262	0.0268707	0.11314	rs10421782	37	TNFAIP8L1:C19orf10	0:0	intronic	4.021	7	2	5	1	1	1
rs591090	4	90122680	T	C	0.3867	0.014736	0.0572406	rs1708667	10	GPRIN3	34856	intergenic	4.02	6	5	15	0	1	1
rs6903652	6	28322120	C	G	0.2147	0.0914497	0.148305	rs149878	15	ZSCAN31:ZKSCAN3	0:0	intronic	4.02	2b	1	5	1	1	1
rs62063297	17	44047802	A	T	0.2406	1	0.968522	rs7218319	35	MAPT	0	intronic	4.02	7	4	14	1	1	1
rs113718729	5	168952585	T	C	0.1829	0.231519	0.10878	rs145315307	13	RNU6-477P	26867	intergenic	4.019	4	5	15	0	1	1
rs3778338	6	7566168	T	A	0.2763	0.983585	0.546607	rs2076295	14	DSP	0	intronic	4.019	6	4	14	1	1	1
rs141077635	17	41335379	G	A	0.0825	0.124236	0.178522	rs799908	34	NBR1	0	intronic	4.019	7	4	5	1	1	1
rs4383188	17	44197603	T	C	0.2406	0.999886	0.968522	rs7218319	35	KANSL1	0	intronic	4.019	1f	2	5	1	1	1
rs386477048	17	44245171	G	T	0.2117	NA	0.836365	rs7218319	35	KANSL1	0	intronic	4.019	NA	2	5	1	1	1
rs60997156	2	61396539	T	A	0.4513	0.0914075	0.180351	rs2123113	5	C2orf74	4574	intergenic	4.018	6	4	5	1	1	1
rs2696572	17	44231617	A	T	0.2406	0.999825	0.968522	rs7218319	35	KANSL1	0	intronic	4.018	NA	2	7	1	1	1
rs546129596	17	44236209	G	A	0.1988	NA	0.763321	rs7218319	35	KANSL1	0	intronic	4.018	NA	2	7	1	1	1
rs4492610	1	155328396	G	A	0.2753	0.238402	0.0956314	rs11264341	4	ASH1L	0	intronic	4.017	7	4	4	1	1	1
rs7947690	11	833589	T	G	0.336	0.831893	0.927233	rs28636471	27	CD151	0	intronic	4.017	NA	1	1	1	1	1
rs1803956	11	838672	C	T	0.08151	0.07645	0.057702	rs28636471	27	CD151:POLR2L	0:0	UTR3	4.017	3a	3	4	1	1	1
rs4975624	5	1228458	G	A	0.3877	0.378498	0.0633401	rs2075785	11	SLC6A18	0	intronic	4.016	NA	5	15	1	0	1
rs539081995	17	44341627	G	T	0.2087	NA	0.810916	rs7218319	35	RP11-259G18.1	2775	intergenic	4.016	NA	2	7	0	1	1
rs1886814	6	41502683	A	C	0.04274	0.940938	1	rs1886814	17	RP11-328M4.2	0	ncRNA_intronic	4.015	5	5	14	0	1	1
rs2532349	17	44339473	A	G	0.2465	0.999412	0.927674	rs7218319	35	RP11-259G18.3	1500	intergenic	4.014	NA	5	5	0	1	1
rs199502	17	44862347	G	A	0.2326	NA	0.708529	rs7218319	35	WNT3	0	intronic	4.014	5	5	14	1	1	1
rs62273763	3	168755964	G	A	0.4901	0.269514	0.0527603	rs73167972	9	RP11-152C17.1	32709	intergenic	4.013	7	5	15	0	0	0
rs28634937	8	120733117	G	C	0.3439	0.124745	0.273986	rs13258592	22	RN7SKP153	8731	intergenic	4.013	7	5	15	1	1	1
rs10931779	2	198166825	T	C	0.332	0.0441686	0.228272	rs11899288	7	ANKRD44:ANKRD44-IT1	0:0	ncRNA_intronic	4.012	1f	2	15	1	1	0
rs35394453	6	27413831	A	T	0.4254	0.0166271	0.149846	rs149878	15	ZNF184	4690	intergenic	4.012	6	5	9	1	1	1
rs62055955	17	43854340	A	G	0.2406	NA	0.958195	rs7218319	35	CRHR1:RP11-105N13.4	0:0	ncRNA_intronic	4.012	5	5	14	1	1	0
rs202904	6	28018625	C	A	0.2266	0.273649	0.71655	rs149878	15	OR2B8P	2380	intergenic	4.011	6	13	14	0	1	1
rs9470055	6	35521961	G	A	0.1998	0.0322295	0.323187	rs2273003	16	RP3-340B19.2	1688	intergenic	4.011	7	5	15	0	1	1
rs1807309	15	86211757	G	A	0.1968	0.630095	0.242219	rs8035975	30	AKAP13:RP11-815J21.4	0:0	ncRNA_intronic	4.011	4	2	7	1	1	1
rs10123603	9	109416530	A	T	0.4881	0.620309	0.412676	rs60568503	23	RP11-308N19.4	0	ncRNA_intronic	4.01	7	7	15	0	1	1
rs13220637	6	28599676	G	A	0.2078	0.337891	0.29746	rs149878	15	RP11-373N24.2	1481	intergenic	4.009	7	13	14	0	1	1
rs34605482	1	9103420	C	T	0.1879	0.324779	0.11293	rs2478868	1	SLC2A5	0	intronic	4.008	5	4	15	1	1	1
rs62055885	17	43838014	A	G	0.2396	NA	0.96339	rs7218319	35	CRHR1:RP11-105N13.4	0:0	ncRNA_intronic	4.008	6	5	14	1	1	1
rs242948	17	43913544	T	G	0.4453	NA	0.411434	rs7218319	35	CRHR1	349	downstream	4.008	NA	5	15	1	1	1
rs17577094	17	44187492	A	G	0.2406	0.996053	0.968522	rs7218319	35	KANSL1	0	intronic	4.008	1f	4	7	1	1	1
rs599417	1	78580403	G	A	0.2266	NA	0.185139	rs12406019	2	GIPC2	0	intronic	4.007	2b	5	15	1	1	1
rs2076297	6	7568354	G	T	0.2356	0.834903	0.231501	rs2076295	14	DSP	0	intronic	4.007	5	4	4	1	1	1
rs7115457	11	1244060	G	A	0.09145	0.0943812	0.10662	rs12417955	27	MUC5B	235	upstream	4.007	4	1	15	1	1	1
rs17384946	1	77978205	G	A	0.171	NA	0.182875	rs35535570	2	AK5	0	intronic	4.006	6	5	15	1	1	1
rs11393664	5	168595884	TA	T	0.2406	NA	0.0623237	rs79508398	13	SLIT3	0	intronic	4.006	NA	5	15	1	0	0
rs9393814	6	27372978	C	T	0.06958	0.02122	0.0965809	rs149878	15	RP1-153G14.4	0	ncRNA_exonic	4.006	7	5	15	1	1	1
rs2735948	5	1299213	A	G	0.4066	0.159477	0.226706	rs6554754	11	TERT	4028	intergenic	4.005	NA	5	14	1	1	1
rs35327420	7	1952799	C	A	0.3638	0.928326	0.594075	rs28661143	18	MAD1L1	0	intronic	4.005	2b	2	5	1	1	1
rs6951505	7	99599300	A	C	0.2416	0.328005	0.202438	rs2897075	19	RP4-604G5.3	8626	intergenic	4.005	7	5	15	0	1	1
rs71379212	17	41357647	A	G	0.3638	0.889091	0.971746	rs799908	34	NBR1	0	intronic	4.005	5	4	4	1	1	1
rs11667398	19	4635131	G	A	0.4881	0.959098	0.263214	rs8100468	37	TNFAIP8L1	4398	intergenic	4.005	7	2	7	1	1	0
rs113130019	17	44357172	C	T	0.1998	NA	0.76793	rs7218319	35	ARL17B	0	intronic	4.003	3a	2	15	1	1	1
rs8078967	17	44008101	C	T	0.4095	NA	0.237249	rs7218319	35	MAPT	0	intronic	4.002	1f	2	15	1	1	1
rs2532262	17	44252510	T	C	0.2406	0.998287	0.968522	rs7218319	35	KANSL1	0	intronic	4.001	NA	4	5	1	1	1
rs6665476	1	78778919	T	G	0.1501	0.24018	0.0622157	rs12406019	2	RP11-183M13.1:PTGFR	0:0	ncRNA_intronic	4	6	14	15	1	1	1
rs66462181	6	27091661	T	C	0.06859	0.269985	0.203201	rs149878	15	RP1-86C11.7	660	upstream	4	5	4	15	1	1	1
rs6665499	1	150188606	T	C	0.4304	0.0539157	0.050975	rs149026128	3	ANP32E	2110	intergenic	3.999	6	5	5	1	1	1
rs1318321	11	1253856	T	C	0.497	0.935506	0.986453	rs12417955	27	MUC5B	0	intronic	3.999	NA	5	15	1	1	1
rs1608956	17	43815820	T	A	0.2396	NA	0.96339	rs7218319	35	CRHR1:RP11-105N13.4	0:0	ncRNA_intronic	3.999	7	5	14	1	1	1
rs2158256	17	44104347	G	A	0.04076	0.511215	0.101487	rs7218319	35	MAPT	0	UTR3	3.999	NA	4	4	1	1	1
rs34739718	1	150498815	A	G	0.4085	0.128505	0.120056	rs149026128	3	LINC00568	8306	intergenic	3.998	7	5	15	0	1	1
rs11685662	2	61067097	C	T	0.07753	0.0467906	0.0939446	rs2123113	5	AC010733.4	0	ncRNA_intronic	3.998	6	5	15	0	1	1
rs2696656	17	44319971	C	G	0.06262	NA	0.274641	rs7218319	35	RP11-259G18.2	1000	intergenic	3.998	7	7	15	0	1	1
rs6932590	6	27248931	T	C	0.2376	0.102972	0.0517906	rs149878	15	POM121L2	4750	intergenic	3.997	3a	1	13	1	1	1
rs35106163	15	85907510	G	A	0.3807	0.160443	0.337422	rs8035975	30	AKAP13	16291	intergenic	3.997	7	5	15	0	1	1
rs4782461	16	89168323	A	G	0.2197	0.577386	0.278664	rs117169628	32	ACSF3	0	intronic	3.997	NA	3	4	1	1	1
rs5873155	5	168601964	T	TG	0.2435	NA	0.0613309	rs79508398	13	SLIT3	0	intronic	3.996	NA	4	15	1	0	0
rs62055548	17	43964899	A	G	0.2396	NA	0.96339	rs7218319	35	MAPT-AS1	0	ncRNA_intronic	3.995	6	14	14	1	1	1
rs600742	1	78558300	C	T	0.2594	0.0288174	0.137222	rs12406019	2	GIPC2	0	intronic	3.994	NA	4	15	1	1	1
rs11264359	1	155282829	A	G	0.2813	0.328933	0.138346	rs11264341	4	FDPS	0	intronic	3.994	6	3	4	1	1	1
rs59732975	6	28371125	G	A	0.04871	0.03555	0.057771	rs149878	15	ZSCAN12	3613	intergenic	3.993	5	7	14	1	1	1
rs77050929	15	40646319	G	A	0.0666	0.0788809	0.0898126	rs11630850	29	PHGR1	0	intronic	3.993	5	1	7	1	1	1
rs2542595	15	86320644	A	G	0.4235	0.833736	0.126293	rs8035975	30	KLHL25	0	intronic	3.993	NA	2	5	1	1	1
rs8074108	17	41440633	A	G	0.3042	NA	0.752605	rs799908	34	LINC00910	6579	intergenic	3.993	5	5	5	0	1	1
rs35396393	11	1155265	G	A	0.1998	0.744932	0.282579	rs12802931	27	MUC5AC	0	intronic	3.992	5	4	15	1	1	1
rs4435447	2	198488468	G	C	0.4871	0.793684	0.97427	rs11899288	7	RFTN2	0	intronic	3.991	6	4	15	1	1	1
rs62062282	17	44094374	A	G	0.2406	1	0.968522	rs7218319	35	MAPT	0	intronic	3.991	5	5	15	1	1	1
rs1002666	2	169478018	T	C	0.2316	0.908948	0.05667	rs2601099	6	CERS6	0	intronic	3.99	NA	5	15	1	1	1
rs2744365	6	7552020	A	G	0.2515	0.0591679	0.0818639	rs2076295	14	DSP	0	intronic	3.99	2b	2	14	1	1	1
rs936580	15	40924578	G	A	0.1431	NA	0.806138	rs12440468	29	CASC5	0	intronic	3.99	7	4	15	1	1	1
rs2299031	6	28196718	T	C	0.05169	0.0485445	0.103709	rs149878	15	ZSCAN9	0	UTR3	3.989	NA	4	4	1	1	1
rs2624665	3	45572979	C	T	0.3887	0.0194103	0.128111	rs11709155	8	LARS2	0	intronic	3.988	6	4	5	1	1	1
rs9357064	6	28112842	A	C	0.02883	0.0261429	0.0893917	rs149878	15	ZKSCAN8	0	intronic	3.988	6	4	5	1	1	1
rs5848711	3	44840612	AT	A	0.4145	NA	0.0658674	rs74341405	8	KIF15	0	intronic	3.987	NA	4	4	1	1	1
rs209122	6	28875502	T	C	0.499	NA	0.174917	rs149878	15	TRIM27	0	intronic	3.987	NA	2	4	1	1	1
rs12950605	17	41106504	T	G	0.332	0.12109	0.492709	rs799908	34	PTGES3L-AARSD1:AARSD1	0:0	intronic	3.987	7	4	4	1	1	1
rs34981932	17	41370074	T	G	0.3091	0.382119	0.78595	rs799908	34	TMEM106A:LINC00854	0:0	ncRNA_intronic	3.987	6	4	5	1	1	1
rs62060794	17	44142566	C	T	0.2406	1	0.968522	rs7218319	35	KANSL1	0	intronic	3.987	5	4	4	1	1	1
rs2181453	1	78696522	T	C	0.3211	0.171998	0.161676	rs12406019	2	RP11-183M13.1	0	ncRNA_intronic	3.986	NA	1	15	0	1	1
11:746992:G:T	11	746992	T	G	0.1978	NA	0.135617	rs28636471	27	TALDO1	336	NA	3.986	NA	1	1	1	1	1
rs62061810	17	44178884	G	A	0.2406	0.999829	0.968522	rs7218319	35	KANSL1	0	intronic	3.986	2b	1	7	1	1	1
rs372488047	1	150329905	G	GA	0.3648	NA	0.215269	rs149026128	3	PRPF3	4233	intergenic	3.985	NA	4	5	1	1	1
rs1225595	6	28151340	A	T	0.2684	NA	0.878998	rs149878	15	ZNF192P2	4487	intergenic	3.985	5	9	15	0	1	1
rs541694781	17	44230097	C	T	0.2107	NA	0.831351	rs7218319	35	KANSL1	0	intronic	3.985	NA	2	7	1	1	1
rs59116459	19	4612030	A	T	0.4652	0.186891	0.0974997	rs10421782	37	CTB-50L17.2	9175	intergenic	3.985	5	2	14	0	1	0
rs78738051	3	168887422	TA	T	0.07157	NA	0.777669	rs73167972	9	MECOM	0	intronic	3.984	NA	5	15	1	0	1
rs4507531	5	1249353	G	A	0.05268	0.0377133	0.24588	rs2075785	11	SLC6A18	3048	intergenic	3.984	NA	5	14	1	0	1
rs34570943	5	162803820	A	C	0.1581	0.399387	0.77392	rs2431752	12	RP11-541P9.3	0	ncRNA_intronic	3.984	7	5	15	0	1	1
rs1859788	7	99971834	G	A	0.3211	NA	0.0632469	rs2897075	19	PILRA	0	exonic	3.984	NA	1	15	1	1	1
rs4792874	17	43653892	T	G	0.5	NA	0.315791	rs7218319	35	DND1P1	9344	intergenic	3.984	4	2	5	0	1	1
rs9295765	6	28178204	G	A	0.02982	0.0235035	0.0826748	rs149878	15	TOB2P1	7216	intergenic	3.983	5	5	13	0	1	1
rs1884937	6	28623724	A	T	0.2217	0.429316	0.252887	rs149878	15	LINC00533	6880	intergenic	3.982	6	5	14	0	1	1
rs28429209	15	40716408	C	A	0.09245	0.136106	0.0763247	rs11630850	29	IVD	0	exonic	3.982	7	4	5	1	1	1
rs12096831	1	150864113	T	G	0.3688	0.0525155	0.26629	rs149026128	3	Y_RNA	9101	intergenic	3.981	1f	5	15	0	1	1
rs12619300	2	198786490	A	C	0.2654	0.0232728	0.306602	rs11899288	7	PLCL1	0	intronic	3.981	5	5	15	1	1	0
rs147108255	4	90008396	AT	A	0.09046	NA	0.0863769	rs1708667	10	FAM13A	0	NA	3.981	NA	5	15	1	0	1
rs12915109	15	40908207	A	C	0.1252	0.731864	0.873866	rs12440468	29	CASC5	0	intronic	3.981	7	4	15	1	1	1
rs9893005	17	16225506	C	G	0.4652	0.249973	0.733149	rs12945855	33	PIGL	0	intronic	3.981	7	4	5	1	1	1
rs17659743	17	44146165	C	G	0.2406	0.999764	0.968522	rs7218319	35	KANSL1	0	intronic	3.981	7	4	5	1	1	1
rs138351597	19	4575969	C	CGCT	0.2604	NA	0.0513839	rs8100468	37	SEMA6B	16148	intergenic	3.981	NA	2	7	0	0	1
rs12035349	1	77557339	A	G	0.08549	0.0179896	0.155935	rs35535570	2	PIGK	0	UTR3	3.98	6	4	15	1	1	1
rs12150625	17	44149448	C	G	0.2406	0.999857	0.968522	rs7218319	35	KANSL1	0	intronic	3.98	5	2	5	1	1	1
rs147431626	17	44335635	G	A	0.2475	NA	0.901897	rs7218319	35	RP11-259G18.3	1281	intergenic	3.98	7	5	15	0	1	1
rs7544947	1	151205303	A	G	0.2992	0.0123329	0.071069	rs149026128	3	PIP5K1A	0	intronic	3.979	7	4	4	1	1	1
rs6927093	6	27889285	A	C	0.0159	NA	0.0573522	rs149878	15	OR2B2	9110	intergenic	3.979	6	4	15	1	0	1
rs10520599	15	86223097	G	A	0.2793	0.0972352	0.0683141	rs8035975	30	AKAP13	0	intronic	3.979	7	4	5	1	1	1
rs12569193	1	151115186	C	T	0.2763	0.0351443	0.0617718	rs149026128	3	SEMA6C	0	intronic	3.978	3a	2	5	1	1	1
rs35290829	6	35078472	A	C	0.1501	0.0503176	0.0753272	rs2395609	16	TCP11	7375	intergenic	3.978	6	9	15	1	1	1
rs734074	1	155218446	A	G	0.2704	0.240455	0.13909	rs11264341	4	FAM189B	0	intronic	3.977	NA	4	5	1	1	1
rs536629286	2	60533883	C	CGT	0.2336	NA	0.0525318	rs1123573	5	AC007381.3	43846	intergenic	3.977	NA	5	15	0	0	1
rs62244227	3	44833742	T	C	0.4135	0.406549	0.0652104	rs74341405	8	KIF15	0	intronic	3.977	6	4	5	1	1	1
rs575478100	17	44236108	T	C	0.2097	NA	0.826373	rs7218319	35	KANSL1	0	intronic	3.977	NA	2	7	1	1	1
rs4727438	7	99486238	T	C	0.4672	0.183258	0.188459	rs2897075	19	TRIM4	0	intronic	3.976	6	5	5	1	1	1
rs299324	5	162863009	T	C	0.16	NA	0.860008	rs2431752	12	RP11-541P9.3	0	ncRNA_intronic	3.975	7	1	15	1	1	1
rs149411964	6	26951972	T	TAAAG	0.4374	NA	0.072172	rs149878	15	LINC00240	0	ncRNA_intronic	3.974	NA	14	15	0	1	1
rs61519992	8	120954517	A	C	0.07058	0.0396035	0.083696	rs13258592	22	DEPTOR	0	intronic	3.974	3a	4	15	1	1	1
rs12611149	19	46312691	T	G	0.1581	0.013843	0.0505487	rs11669442	38	RSPH6A	0	intronic	3.974	5	5	15	1	1	1
rs12665445	6	35468039	G	C	0.07256	0.76079	0.236726	rs2273003	16	TULP1	0	intronic	3.973	3a	5	14	1	1	1
rs143708303	7	128732777	C	G	0.2127	0.0539186	0.0934599	rs11770861	20	RP11-286H14.2	2577	intergenic	3.973	7	5	15	0	1	1
rs62061854	17	44198080	C	T	0.2406	0.99984	0.968522	rs7218319	35	KANSL1	0	intronic	3.973	7	2	5	1	1	1
rs10931793	2	198577585	G	A	0.2684	0.0508035	0.33501	rs11899288	7	AC011997.1	0	intronic	3.972	7	4	5	1	1	1
rs71559038	6	27640989	A	G	0.07058	NA	0.215003	rs149878	15	RP1-15D7.1	20384	intergenic	3.972	3a	1	13	0	1	1
rs7190776	16	89171544	A	G	0.2356	0.218172	0.390308	rs117169628	32	ACSF3	0	intronic	3.972	4	4	4	1	1	1
rs242556	17	44002250	A	T	0.2137	0.633848	0.107087	rs7218319	35	MAPT	0	intronic	3.971	1f	2	14	1	1	1
rs2477845	6	41494058	T	C	0.08549	0.350834	0.228222	rs1886814	17	RP11-328M4.2	0	ncRNA_intronic	3.97	7	5	14	0	0	0
rs62526636	8	120877235	T	C	0.1481	0.0514788	0.12771	rs13258592	22	RN7SL396P	2053	intergenic	3.969	7	5	15	1	1	1
rs62062774	17	44021463	T	C	0.2396	1	0.96339	rs7218319	35	MAPT	0	intronic	3.969	4	4	14	1	1	1
rs146130607	3	44671360	CA	C	0.1491	NA	0.219042	rs74341405	8	RP11-944L7.4:ZNF197	0:0	ncRNA_intronic	3.968	NA	4	4	1	1	1
rs7501759	17	44009921	A	G	0.2396	0.999748	0.96339	rs7218319	35	MAPT	0	intronic	3.968	6	2	14	1	1	1
rs2696585	17	44226030	G	A	0.2406	0.999769	0.968522	rs7218319	35	KANSL1	0	intronic	3.968	NA	4	5	1	1	1
rs11204695	1	150657011	T	G	0.4732	0.425585	0.171181	rs149026128	3	GOLPH3L	0	intronic	3.967	5	4	5	1	1	1
rs10744948	15	40961189	T	C	0.1491	0.874448	0.784463	rs12440468	29	CASC5	4648	intergenic	3.967	6	5	15	1	1	1
rs62056932	17	43789971	G	C	0.2386	NA	0.95829	rs7218319	35	CRHR1:RP11-105N13.4	0:0	ncRNA_intronic	3.967	5	5	14	1	1	1
rs209128	6	28869173	C	A	0.498	NA	0.175939	rs149878	15	TRIM27	1605	intergenic	3.966	NA	3	4	1	1	1
rs1046790	13	113540004	T	C	0.2744	0.326139	0.0861578	rs12585036	28	ATP11A	0	UTR3	3.966	4	1	7	1	1	1
rs12401738	1	78446761	G	A	0.3002	0.955074	0.476394	rs12406019	2	DNAJB4:GIPC2	0:0	intronic	3.965	5	1	5	1	1	1
rs3766333	1	78999796	T	C	0.07654	NA	0.0625771	rs35535570	2	PTGFR	0	intronic	3.965	NA	5	15	1	0	1
rs112249464	3	45485707	G	A	0.1948	0.0147694	0.0777377	rs11709155	8	LARS2	0	intronic	3.965	7	4	5	1	1	1
rs553646600	6	28744991	A	AT	0.497	NA	0.19874	rs149878	15	AL662890.1	1190	intergenic	3.965	NA	1	13	0	1	1
rs12128041	1	78209205	A	G	0.2386	0.0166696	0.0565305	rs12406019	2	USP33	0	intronic	3.964	7	4	5	1	1	1
rs2304416	15	85618882	A	G	0.2078	0.110655	0.0905264	rs8035975	30	PDE8A	0	intronic	3.964	7	4	5	1	1	1
rs111744017	2	198340781	G	A	0.2734	0.0515627	0.431416	rs11899288	7	COQ10B	748	downstream	3.963	6	4	4	1	1	1
rs10110216	8	120887547	G	T	0.4583	0.618869	0.925213	rs13258592	22	DEPTOR	0	intronic	3.962	6	1	15	1	1	1
rs1513819	4	90080937	T	G	0.3936	0.751497	0.256329	rs1708667	10	RNU6-907P	28832	intergenic	3.961	NA	5	15	0	1	1
rs13227498	7	128754323	T	C	0.2396	0.467207	0.675043	rs11770861	20	CYCSP20	3243	intergenic	3.961	6	5	15	0	1	1
rs7222230	17	41121701	G	A	0.332	0.124953	0.492709	rs799908	34	PTGES3L-AARSD1:PTGES3L	0:0	intronic	3.961	6	5	15	1	1	1
17:43502012:C:T	17	43502012	T	C	0.1958	NA	0.691799	rs7218319	35	ARHGAP27	0	NA	3.961	NA	1	15	1	1	1
rs518341	1	78896492	A	G	0.1034	NA	0.0564741	rs12406019	2	PTGFR	0	intronic	3.96	7	5	15	1	1	1
rs12181820	6	35485647	T	C	0.3171	0.0902599	0.153134	rs2273003	16	TULP1	4931	intergenic	3.96	6	5	15	1	1	1
rs896796	15	40841686	C	A	0.1252	0.851299	0.956915	rs12440468	29	RP11-111A22.1:C15orf57	0:0	ncRNA_intronic	3.96	7	2	5	1	1	1
rs677640	1	78553967	A	G	0.2594	0.0692177	0.137222	rs12406019	2	GIPC2	0	intronic	3.959	NA	5	15	1	1	1
rs13223723	7	99552892	T	C	0.2048	0.20199	0.0849409	rs2897075	19	SNORA40	3110	intergenic	3.958	4	7	14	0	1	1
rs10766202	11	1370603	C	T	0.3608	0.0100698	0.256248	rs12417955	27	TOLLIP-AS1	38665	intergenic	3.958	5	5	15	0	1	1
rs12085336	1	150775780	A	T	0.3926	0.0332587	0.265415	rs149026128	3	CTSK	0	intronic	3.957	1f	3	5	1	1	1
rs72848763	6	27902488	A	G	0.05765	0.125382	0.175352	rs149878	15	OR2W6P	2754	intergenic	3.957	5	4	15	0	1	1
rs9783822	17	41514542	A	G	0.2634	0.0312623	0.391612	rs799908	34	MIR2117	7532	intergenic	3.957	7	5	15	0	1	1
rs243058	2	60623805	T	C	0.4205	0.206008	0.0706324	rs1123573	5	AC007381.2	5294	intergenic	3.956	NA	5	15	0	1	1
rs111237198	6	27956684	C	G	0.0169	NA	0.0580518	rs149878	15	OR2W4P	10830	intergenic	3.956	7	13	14	0	0	1
rs35565446	6	27145341	C	T	0.06859	0.290175	0.203201	rs149878	15	MIR3143	29873	intergenic	3.955	4	1	1	0	1	1
rs6492965	15	41054148	T	G	0.492	0.0112537	0.107643	rs12440468	29	SUMO2P15	1075	intergenic	3.954	6	5	15	1	1	1
rs2394152	6	28686284	C	T	0.4911	NA	0.21613	rs149878	15	RPSAP2	13509	intergenic	3.953	NA	7	14	0	1	1
rs1933202	13	113523123	A	G	0.3608	0.302238	0.136336	rs12585036	28	ATP11A	0	intronic	3.953	7	4	5	1	1	1
rs13408222	2	169530287	T	A	0.05666	0.0083277	0.0563339	rs2601099	6	CERS6	0	intronic	3.952	6	5	15	1	1	1
rs13239703	7	128727843	T	A	0.3449	NA	0.440709	rs11770861	20	RP11-286H14.2	7511	intergenic	3.95	6	5	15	0	1	1
rs77562727	13	113519504	C	A	0.1451	NA	0.0668834	rs12585036	28	ATP11A	0	intronic	3.95	6	4	5	1	0	1
rs62054429	17	43823125	G	A	0.2396	NA	0.96339	rs7218319	35	CRHR1:RP11-105N13.4	0:0	ncRNA_intronic	3.95	5	5	14	1	1	1
rs563221237	17	44103927	C	CT	0.2406	NA	0.968522	rs7218319	35	MAPT	0	UTR3	3.95	NA	4	4	1	1	1
rs573890487	17	44241797	T	C	0.1998	NA	0.76793	rs7218319	35	KANSL1	0	intronic	3.95	NA	2	7	1	1	1
rs56344658	4	90050876	A	G	0.2604	0.0509043	0.231539	rs1708667	10	RNU6-907P	1126	intergenic	3.949	5	5	15	0	1	1
6:28092993:T:TTTTTG	6	28092993	T	TTTTTG	0.1839	NA	0.061348	rs149878	15	ZSCAN16-AS1:ZSCAN16	0:0	ncRNA_intronic	3.949	NA	1	2	1	1	1
6:28734031:A:G	6	28734031	A	G	0.4423	NA	0.177705	rs149878	15	AL662890.1	9661	NA	3.949	NA	1	13	0	1	1
rs3135304	6	28839403	G	A	0.07058	NA	0.210607	rs149878	15	XXbac-BPG308K3.6	6995	intergenic	3.949	4	5	15	0	1	1
rs34676049	6	28453618	T	G	0.06859	0.549679	0.215604	rs149878	15	GPX6	17454	intergenic	3.948	5	5	14	0	1	0
rs927373	9	117675813	G	A	0.4046	0.379104	0.207318	rs722126	24	TNFSF8	0	intronic	3.947	5	4	15	1	1	1
rs1876827	17	43911832	T	C	0.2396	NA	0.96339	rs7218319	35	CRHR1	0	intronic	3.947	NA	5	15	1	1	1
rs8082024	17	47945460	T	C	0.1988	0.150102	0.156024	rs3848456	36	RP11-304F15.3	19260	intergenic	3.947	5	5	14	0	1	1
rs73478085	7	151325450	A	G	0.1272	0.0133298	0.0594922	rs965119	21	PRKAG2	0	intronic	3.946	6	2	5	1	1	1
rs79593160	19	46337052	T	C	0.1571	0.00995559	0.0580662	rs11669442	38	SYMPK	0	intronic	3.946	6	4	4	1	1	1
rs113256872	4	89915984	C	A	0.1382	0.00936551	0.22932	rs1708667	10	FAM13A	0	intronic	3.945	6	4	15	1	0	1
17:41438584:C:G	17	41438584	C	G	0.2753	NA	0.661538	rs799908	34	LINC00910	8628	intergenic	3.945	NA	1	1	0	1	0
rs62055466	17	43942656	G	A	0.2396	NA	0.96339	rs7218319	35	MAPT-AS1	0	ncRNA_intronic	3.945	6	5	14	0	1	1
rs1468240	17	44196447	T	A	0.2396	NA	0.9529	rs7218319	35	KANSL1	0	intronic	3.945	5	2	5	1	1	1
rs72805330	2	60888210	T	C	0.2505	NA	0.069863	rs2123113	5	RN7SL361P	20074	intergenic	3.944	4	2	15	0	1	1
rs149975	6	27986340	G	A	0.2565	NA	0.884446	rs149878	15	U3	2786	intergenic	3.944	1f	9	15	0	1	1
rs13213152	6	28349698	A	G	0.06859	0.54943	0.215604	rs149878	15	ZSCAN12	0	UTR3	3.944	6	4	4	1	1	1
rs10816407	9	109386759	G	A	0.494	0.421271	0.226582	rs60568503	23	RP11-308N19.4	0	ncRNA_intronic	3.944	5	5	15	0	1	1
rs10230862	7	1825321	T	G	0.2704	0.0100669	0.0889677	rs28661143	18	AC074389.1	4893	intergenic	3.943	5	7	9	0	1	1
rs62061798	17	44173812	G	A	0.2396	0.998701	0.96339	rs7218319	35	KANSL1	0	intronic	3.943	7	5	5	1	1	1
rs539219056	17	44326712	T	C	0.1928	NA	0.736335	rs7218319	35	RP11-259G18.2	4301	intergenic	3.943	NA	4	15	0	1	1
rs72977960	19	4675179	C	A	0.174	0.869898	0.408727	rs10421782	37	DPP9	56	downstream	3.943	3a	4	5	1	1	1
rs73058818	2	198862600	C	T	0.2127	0.080399	0.199829	rs11899288	7	PLCL1	0	intronic	3.942	5	2	15	1	1	1
rs10978532	9	109315886	A	G	0.328	0.0911515	0.0550863	rs60568503	23	RP11-308N19.1	0	ncRNA_intronic	3.942	5	9	15	0	0	1
rs4711420	6	35495811	G	T	0.2256	0.0118197	0.394362	rs2273003	16	TULP1	15095	intergenic	3.941	6	5	15	0	1	1
rs35358918	7	99815152	C	CAA	0.2684	NA	0.211048	rs2897075	19	STAG3:GATS:GATS	0:0:0	ncRNA_intronic	3.941	NA	1	5	1	1	0
rs919461	17	44065669	A	T	0.2406	0.999885	0.968522	rs7218319	35	MAPT	0	intronic	3.941	1f	4	15	1	1	1
rs35025952	19	45995181	T	C	0.4026	0.0124261	0.0702506	rs11669442	38	RTN2:PPM1N	0:0	intronic	3.941	7	4	5	1	1	1
rs6716374	2	169417386	C	G	0.2664	0.0272014	0.118889	rs2601099	6	CERS6	0	intronic	3.94	3a	2	5	1	1	1
rs9717913	6	26977952	G	T	0.1004	0.186316	0.127264	rs149878	15	LINC00240	0	ncRNA_intronic	3.94	6	5	15	0	1	1
rs1982742	15	86068750	A	G	0.4324	0.16138	0.129901	rs8035975	30	AKAP13	0	intronic	3.94	6	4	5	1	1	1
rs242947	17	43917136	A	G	0.4443	NA	0.410448	rs7218319	35	MAPT-AS1	3880	intergenic	3.94	NA	5	15	1	1	1
rs73383135	15	40701966	G	A	0.1412	0.717242	0.187202	rs11630850	29	IVD	0	intronic	3.939	2c	4	4	1	1	1
rs113955100	17	44161522	A	C	0.2406	NA	0.968522	rs7218319	35	KANSL1	0	intronic	3.939	6	4	5	1	1	1
rs13423244	2	169465934	A	G	0.09841	0.0136963	0.0997451	rs2601099	6	CERS6	0	intronic	3.938	6	5	15	1	0	1
rs512624	9	136184179	G	A	0.4751	0.0380444	0.0838777	rs56343119	25	LCN1P2	449	upstream	3.938	5	5	15	0	1	0
rs7206675	16	89118360	G	A	0.1153	0.0621617	0.14568	rs117169628	32	CTD-2555A7.2	0	ncRNA_intronic	3.938	2b	1	15	0	1	1
rs17715460	7	151268858	G	A	0.166	0.0189337	0.076874	rs965119	21	PRKAG2	0	intronic	3.937	4	4	5	1	1	1
rs1992313	2	198896766	T	C	0.1958	0.0946553	0.175642	rs11899288	7	PLCL1	0	intronic	3.936	5	5	15	1	1	1
rs149420345	17	41331919	T	TCTTGAGTCCTGAGCATCA	0.3598	NA	0.963794	rs799908	34	NBR1	0	intronic	3.936	NA	4	4	1	1	1
rs9311373	3	45598116	G	A	0.03678	0.0338825	0.0804155	rs11709155	8	LIMD1	0	intergenic	3.935	7	5	5	1	1	1
rs7717443	5	1283486	C	T	0.4831	NA	0.102227	rs6554754	11	TERT	0	intronic	3.935	5	5	15	1	0	1
rs203894	6	28061174	G	T	0.05368	NA	0.125245	rs149878	15	ZSCAN12P1	0	ncRNA_exonic	3.935	NA	4	15	1	1	1
rs71002534	6	35096380	AG	A	0.1501	NA	0.0753272	rs2395609	16	TCP11	0	UTR3	3.935	NA	7	15	1	1	1
rs35038078	15	85525839	AT	A	0.162	NA	0.078797	rs8035975	30	PDE8A	0	intronic	3.935	NA	1	1	1	1	1
rs71141483	15	86304590	G	GT	0.1521	NA	0.0571726	rs8035975	30	KLHL25	0	intronic	3.935	NA	4	5	1	1	1
rs9366881	6	35150077	C	A	0.167	0.0161134	0.142526	rs2395609	16	SCUBE3	32112	intergenic	3.934	4	1	14	0	1	1
rs112718432	1	150677348	G	A	0.4115	0.0776488	0.250972	rs149026128	3	HORMAD1	0	intronic	3.933	7	4	15	1	1	1
rs140518394	2	198442490	C	T	0.03678	0.056302	0.0594438	rs11899288	7	RFTN2	0	intronic	3.933	5	5	15	1	1	1
rs3800305	6	27185576	T	C	0.1193	0.010242	0.0533703	rs149878	15	RP11-209A2.1	5883	intergenic	3.933	6	5	15	0	1	1
rs9987104	8	120961219	G	T	0.4066	0.121826	0.364588	rs13258592	22	DEPTOR	0	intronic	3.933	7	5	15	1	1	1
rs71138402	15	86041753	CTT	C	0.1193	NA	0.0723721	rs8035975	30	AKAP13	0	intronic	3.932	NA	5	5	1	1	1
rs79301522	17	44207932	A	G	0.2406	0.999819	0.968522	rs7218319	35	KANSL1	0	intronic	3.932	5	2	7	1	1	1
rs34471161	6	27112436	AGAT	A	0.1412	NA	0.0566216	rs149878	15	HIST1H2BK	0	intronic	3.931	NA	1	5	1	1	1
rs62063266	17	44033488	C	T	0.2396	1	0.96339	rs7218319	35	MAPT	0	intronic	3.931	5	5	14	1	1	1
rs2232426	6	28360659	G	C	0.06859	0.569776	0.215604	rs149878	15	ZSCAN12	0	intronic	3.93	5	4	4	1	1	1
rs2159275	6	28308446	G	A	0.0507	NA	0.138138	rs149878	15	ZSCAN31	0	intronic	3.929	5	5	15	1	1	1
rs112493812	17	44314179	G	A	0.2416	0.996959	0.963144	rs7218319	35	RP11-259G18.2	6792	intergenic	3.929	7	5	15	0	1	1
rs1480646	6	28107282	G	A	0.05368	NA	0.125245	rs149878	15	RP1-265C24.8	0	ncRNA_exonic	3.928	NA	5	5	1	1	1
rs6950205	7	99665834	C	T	0.2793	0.325176	0.258593	rs2897075	19	ZNF3	0	intronic	3.928	6	4	5	1	1	1
rs34569805	15	85949627	GT	G	0.2575	NA	0.090175	rs8035975	30	AKAP13	0	intronic	3.928	NA	5	5	1	0	0
rs479113	1	78610110	G	C	0.1252	NA	0.0997083	rs12406019	2	GIPC2	5976	intergenic	3.927	5	5	15	1	1	1
rs59248873	7	1888185	A	G	0.3549	0.672842	0.402986	rs28661143	18	MAD1L1:AC110781.3	0:0	UTR3	3.927	5	4	15	1	1	1
rs68097758	8	120960511	G	A	0.2366	0.093097	0.370637	rs13258592	22	DEPTOR	0	intronic	3.927	6	5	15	1	1	1
rs2476961	10	105745647	T	A	0.17	NA	0.0518414	rs7905046	26	SLK	0	intronic	3.926	4	5	5	1	1	1
rs11629680	15	40853679	A	C	0.1302	0.318678	1	rs12440468	29	C15orf57	0	intronic	3.926	6	4	5	1	1	1
rs2942175	17	44348825	C	G	0.2008	NA	0.772572	rs7218319	35	RP11-259G18.1	2764	intergenic	3.926	7	5	15	1	1	1
rs2289219	15	41065890	C	T	0.3439	0.0114971	0.0596384	rs12440468	29	DNAJC17	0	intronic	3.925	1f	4	4	1	1	1
rs11076763	16	89164081	G	C	0.2187	0.47861	0.274154	rs117169628	32	ACSF3	0	intronic	3.925	3a	2	5	1	1	1
rs41264243	1	155629116	G	A	0.1083	0.0216555	0.0502612	rs11264341	4	MSTO1:MSTO2P:RP11-29H23.5	0:0:0	ncRNA_intronic	3.924	7	4	4	1	1	1
6:28747643:G:T	6	28747643	T	G	0.06064	NA	0.168664	rs149878	15	NOL5BP	3766	NA	3.924	NA	5	13	0	1	1
rs6597973	11	893299	T	C	0.4771	0.0738303	0.355855	rs28636471	27	CHID1	0	intronic	3.924	NA	4	5	1	1	1
rs6989791	8	120824357	T	G	0.4473	0.0217691	0.0983377	rs13258592	22	TAF2	0	intronic	3.923	5	4	5	1	1	1
rs10678686	11	780321	CTG	C	0.4423	NA	0.152969	rs28636471	27	AP006621.5:AP006621.1	0:0	ncRNA_exonic	3.923	NA	3	5	1	1	1
rs62277950	2	199094473	C	T	0.33	0.0375311	0.0962913	rs11899288	7	PLCL1	0	intergenic	3.922	7	5	15	1	1	1
rs1491099	9	109508320	C	A	0.4622	0.989587	0.110064	rs60568503	23	RP11-308N19.5	23108	intergenic	3.922	4	5	15	0	1	1
rs17730989	2	198362524	C	T	0.4881	0.866832	1	rs11899288	7	HSPD1	0	intronic	3.92	1f	1	3	1	1	1
rs1563340	2	198414713	A	T	0.2744	0.134298	0.433161	rs11899288	7	HSPE1-MOB4:MOB4	0:0	intronic	3.92	7	4	4	1	1	1
rs535822889	5	1070269	CG	C	0.0169	NA	0.0524972	rs6554754	11	SLC12A7	0	intronic	3.92	NA	5	5	1	1	1
rs112707011	2	61676287	T	TGGAGGGACG	0.495	NA	0.128097	rs2123113	5	USP34	0	intronic	3.919	NA	4	5	1	1	1
rs2273564	6	28057594	A	T	0.1978	0.713313	0.626841	rs149878	15	ZNF165	252	downstream	3.919	3a	4	8	1	1	1
rs71548310	6	28183242	T	TTCTGAGGAA	0.0994	NA	0.307095	rs149878	15	TOB2P1	2178	intergenic	3.919	NA	1	13	1	1	1
rs148828295	7	128763709	AAC	A	0.2316	NA	0.0928282	rs11770861	20	RP11-286H14.4	2862	intergenic	3.919	NA	2	15	0	1	1
rs11653367	17	44191483	A	G	0.3111	0.878974	0.156553	rs7218319	35	KANSL1	0	intronic	3.919	3a	5	5	1	1	1
rs146678783	2	198682099	CGT	C	0.0825	NA	0.0729593	rs11899288	7	PLCL1	0	intronic	3.918	NA	5	15	1	1	1
rs4782465	16	89163502	T	C	0.2187	0.424882	0.274154	rs117169628	32	ACSF3	0	intronic	3.918	NA	2	5	1	1	1
rs571886519	17	44341609	T	C	0.2087	NA	0.810916	rs7218319	35	RP11-259G18.1	2793	intergenic	3.918	NA	2	7	0	1	1
rs78002594	2	198467113	A	T	0.1978	0.198289	0.266917	rs11899288	7	RFTN2	0	intronic	3.917	6	5	15	1	1	1
rs13250594	8	120906391	A	C	0.4423	0.904966	0.984057	rs13258592	22	DEPTOR	0	intronic	3.917	6	5	15	1	1	1
rs12918883	16	89176957	G	A	0.1252	0.603379	0.583939	rs117169628	32	ACSF3	0	intronic	3.917	5	4	5	1	1	1
rs62056837	17	43988884	T	C	0.2396	1	0.96339	rs7218319	35	MAPT	0	intronic	3.916	7	5	14	1	1	1
rs10568242	19	4724944	CAT	C	0.3718	NA	0.354235	rs732631	37	DPP9	258	upstream	3.916	NA	1	1	1	0	1
rs968918	2	60580084	C	G	0.4354	NA	0.0517449	rs1123573	5	AC007381.3	0	ncRNA_exonic	3.915	3a	2	15	0	1	1
rs6948912	7	2076701	T	C	0.333	0.0113641	0.0851147	rs28661143	18	MAD1L1	0	intronic	3.915	4	2	5	1	1	1
rs9882101	3	169548655	G	A	0.3986	0.644447	0.509178	rs1881966	9	LRRIQ4	0	intronic	3.914	7	5	15	1	1	1
rs13213911	6	26962280	A	G	0.4195	NA	0.0695183	rs149878	15	LINC00240	0	ncRNA_intronic	3.914	7	5	15	0	1	1
rs10264573	7	1944591	A	G	0.1839	NA	0.0747479	rs28661143	18	MAD1L1	0	intronic	3.914	7	4	5	1	1	1
rs11688831	2	199299078	G	A	0.3827	0.00869529	0.0503794	rs11899288	7	PLCL1	0	NA	3.913	6	5	15	1	1	1
rs72845028	6	27528408	T	C	0.07058	0.0308691	0.120452	rs149878	15	XXbac-BPG34I8.3	192	downstream	3.913	7	5	13	0	1	0
rs4713806	6	34474629	C	T	0.4642	0.0173416	0.0545222	rs2395609	16	PACSIN1	0	intronic	3.911	1f	5	15	1	1	1
rs13267597	8	120654225	T	G	0.3658	0.0240105	0.0824898	rs13258592	22	ENPP2	0	intronic	3.911	4	5	15	1	1	1
rs9915570	17	16300318	C	G	0.167	0.0103401	0.165967	rs12945855	33	FTLP12	5121	intergenic	3.911	4	5	15	0	1	1
rs8176257	17	41216205	G	T	0.2744	0.462734	0.648673	rs799908	34	BRCA1	0	intronic	3.911	NA	4	5	1	1	1
rs7516182	1	78632767	G	A	0.1292	0.0631105	0.0914269	rs12406019	2	RNFT1P2	3397	intergenic	3.91	7	5	15	0	1	1
rs111609078	1	150626440	T	C	0.4105	0.0554148	0.254048	rs149026128	3	GOLPH3L	0	intronic	3.91	7	4	5	1	1	1
rs141461397	17	43653129	A	G	0.02386	NA	0.0947938	rs7218319	35	DND1P1	10107	intergenic	3.91	2b	3	5	0	1	1
rs75115093	17	43761381	A	G	0.2396	NA	0.96339	rs7218319	35	CRHR1:RP11-105N13.4	0:0	ncRNA_intronic	3.91	7	5	14	1	1	1
rs80072429	17	43818611	G	A	0.2396	NA	0.96339	rs7218319	35	CRHR1:RP11-105N13.4	0:0	ncRNA_intronic	3.91	5	1	14	1	1	1
rs56259958	1	151220893	A	AAG	0.3042	NA	0.0693238	rs149026128	3	PIP5K1A	0	UTR3	3.909	NA	4	4	1	1	1
rs72668110	4	89984733	G	A	0.09145	0.0855774	0.0770077	rs1708667	10	FAM13A	0	intergenic	3.909	7	9	15	1	1	1
rs12631953	3	169578850	T	C	0.07853	0.0419911	0.0840802	rs1881966	9	LRRC31	0	intronic	3.908	6	4	15	1	1	1
rs55673377	2	60641542	T	C	0.0507	0.0158596	0.0748166	rs1123573	5	AC007381.2	23031	intergenic	3.907	5	5	15	0	1	1
rs16996143	4	89897359	G	A	0.3101	NA	0.12331	rs1708667	10	FAM13A	0	intronic	3.907	4	1	15	1	1	1
rs112443540	1	150685155	A	G	0.4314	0.0980733	0.234295	rs149026128	3	HORMAD1	0	intronic	3.906	5	5	15	1	1	1
rs11919269	3	169574465	T	G	0.2913	0.500606	0.150701	rs1881966	9	LRRC31	0	intronic	3.905	5	4	14	1	1	1
rs10163195	15	85872428	T	G	0.3718	0.0904986	0.327601	rs8035975	30	ADAMTS7P4	0	ncRNA_intronic	3.905	7	1	15	0	1	1
rs41280116	17	43902842	C	T	0.2396	NA	0.96339	rs7218319	35	CRHR1	0	intronic	3.905	5	5	14	1	1	0
rs9411402	9	136276892	A	C	0.3936	0.185355	0.0800665	rs56343119	25	REXO4	0	intronic	3.904	6	4	4	1	1	1
rs9943430	10	105560533	C	T	0.172	0.236496	0.15638	rs7905046	26	SH3PXD2A	0	intronic	3.904	3a	2	7	1	1	1
rs34300861	10	105643332	A	C	0.4622	0.671428	0.158692	rs7905046	26	OBFC1	0	intronic	3.904	7	4	5	1	1	1
rs62022940	15	86252520	T	C	0.1998	0.630714	0.245801	rs8035975	30	AKAP13	0	intronic	3.904	6	4	5	1	1	1
rs558031693	17	44218044	A	T	0.2117	NA	0.836365	rs7218319	35	KANSL1	0	intronic	3.904	NA	2	5	1	1	1
rs820103	6	35055629	T	G	0.1501	0.0569854	0.0753272	rs2395609	16	ANKS1A	0	intronic	3.903	1f	4	4	1	1	1
rs10445320	17	41254174	A	G	0.3588	0.568267	0.975811	rs799908	34	BRCA1	0	intronic	3.903	7	4	5	1	1	1
rs113788190	17	44161302	A	G	0.2406	1	0.968522	rs7218319	35	KANSL1	0	intronic	3.903	6	4	5	1	1	1
rs36036607	17	44339651	T	C	0.2117	NA	0.8009	rs7218319	35	RP11-259G18.3	1678	intergenic	3.903	6	5	5	0	1	1
rs3779046	7	99779243	A	G	0.2684	0.0664811	0.211048	rs2897075	19	STAG3	0	intronic	3.902	NA	5	15	1	1	1
rs75885547	7	151279118	T	C	0.165	0.0205129	0.0785337	rs965119	21	PRKAG2	0	intronic	3.902	6	4	5	1	1	1
rs8176092	17	41270229	T	G	0.3579	0.884015	0.97993	rs799908	34	BRCA1	0	intronic	3.902	NA	4	5	1	1	1
rs73046334	7	1887037	T	C	0.2147	0.0418271	0.193161	rs28661143	18	MAD1L1:AC110781.3	0:0	exonic	3.901	5	4	15	1	1	1
rs1636987	7	99816275	C	G	0.2952	NA	0.171642	rs2897075	19	STAG3:GATS:GATS:PVRIG	0:0:0:0	exonic	3.901	5	1	5	1	1	0
rs566127718	17	43575452	A	G	0.2416	NA	0.952657	rs7218319	35	LRRC37A4P	3232	intergenic	3.901	NA	5	15	1	1	1
rs4486953	17	43763007	T	C	0.2396	NA	0.96339	rs7218319	35	CRHR1:RP11-105N13.4	0:0	ncRNA_intronic	3.9	6	5	14	1	1	1
17:44298631:A:G	17	44298631	A	G	0.2087	NA	0.818548	rs7218319	35	KANSL1	0	intronic	3.9	7	4	5	1	1	1
rs34867778	6	27276194	GA	G	0.4493	NA	0.0865401	rs149878	15	POM121L2	0	intronic	3.899	NA	13	14	1	1	1
rs1076237	7	99585441	A	C	0.2952	NA	0.193081	rs2897075	19	AZGP1P1	282	downstream	3.898	NA	5	15	0	1	1
rs7952102	11	892089	T	C	0.3678	0.0440293	0.145965	rs28636471	27	CHID1	0	intronic	3.898	NA	4	5	1	1	1
rs4683002	3	44941860	C	G	0.4145	0.680556	0.0679822	rs74341405	8	TGM4:RP11-272D20.2	0:0	ncRNA_intronic	3.896	7	2	14	1	1	1
rs2762343	6	35066091	A	G	0.495	0.535381	0.42318	rs2395609	16	ANKS1A	6911	intergenic	3.896	6	14	15	1	1	1
rs897815	1	150879101	A	G	0.3688	0.064394	0.26629	rs149026128	3	CYCSP51	2411	intergenic	3.895	1f	7	15	0	1	1
rs8046141	16	89166424	T	C	0.2197	0.411157	0.278664	rs117169628	32	ACSF3	0	intronic	3.895	4	2	5	1	1	1
rs4908526	1	9102957	C	T	0.3827	0.0510331	0.331941	rs2478868	1	SLC2A5	0	intronic	3.894	1f	4	15	1	1	1
rs6755743	2	61662694	T	C	0.1461	0.908404	0.756096	rs2123113	5	USP34	0	intronic	3.894	7	5	5	1	1	1
rs62063286	17	44041987	T	C	0.1928	NA	0.0776203	rs7218319	35	MAPT	0	intronic	3.894	7	4	14	1	1	1
rs111751720	2	198583750	GT	G	0.4125	NA	0.386744	rs11899288	7	AC011997.1	0	intronic	3.893	NA	5	15	1	1	1
rs146924495	6	28790373	C	CT	0.1123	NA	0.124403	rs149878	15	XXbac-BPG308K3.5	15272	intergenic	3.893	NA	1	14	0	1	1
rs34074205	7	1948948	G	A	0.3797	0.960815	0.593371	rs28661143	18	MAD1L1	0	intronic	3.893	5	4	5	1	1	1
rs542946828	17	43811990	CTTAG	C	0.2396	NA	0.96339	rs7218319	35	CRHR1:RP11-105N13.4:RP11-293E1.1	0:0:0	ncRNA_exonic	3.893	NA	5	14	1	1	1
rs11321865	19	46430956	AT	A	0.4135	NA	0.0813461	rs11669442	38	NOVA2	6035	intergenic	3.893	NA	1	14	1	1	1
rs3778991	7	2172455	G	A	0.3748	0.574198	0.153798	rs28661143	18	MAD1L1	0	intronic	3.892	5	4	5	1	1	1
rs73167953	3	168849004	C	T	0.05467	0.857554	0.789521	rs73167972	9	MECOM	0	intronic	3.891	7	4	15	1	1	1
rs13330525	16	88552	C	T	0.2316	0.124745	0.102489	rs368688757	31	IL9RP3	230	upstream	3.891	5	4	5	1	1	1
rs771016	2	198665520	C	T	0.4742	0.725441	0.712559	rs11899288	7	PLCL1	3905	intergenic	3.89	NA	5	14	1	1	1
rs1806961	15	40768139	T	C	0.4046	0.0128344	0.108337	rs12440468	29	CHST14	2785	intergenic	3.89	NA	5	15	1	1	0
rs34293035	17	41241568	T	TC	0.341	NA	0.906403	rs799908	34	BRCA1	0	intronic	3.89	NA	4	5	1	1	1
rs111356503	2	199066633	G	T	0.2167	0.0172414	0.0539951	rs11899288	7	PLCL1	0	intergenic	3.889	7	14	15	1	1	1
rs1430433	3	169089363	T	C	0.4881	0.953017	0.927526	rs4955567	9	MECOM	0	intronic	3.889	NA	5	15	1	0	1
rs78614904	6	35109095	A	G	0.1521	0.0689635	0.0682589	rs2395609	16	TCP11	0	UTR5	3.889	4	1	15	1	1	1
rs55661613	15	85794335	T	C	0.4304	0.284036	0.295683	rs8035975	30	GOLGA6L3	3924	intergenic	3.889	4	1	15	0	1	1
rs2418320	9	117619924	T	C	0.1471	0.0653213	0.0523014	rs722126	24	RP11-78H18.2	9058	intergenic	3.888	7	5	15	0	1	1
rs12909111	15	85604326	A	G	0.3151	0.37969	0.144332	rs8035975	30	PDE8A	0	intronic	3.888	6	5	15	1	1	1
rs820066	6	35040260	G	A	0.1501	0.0589904	0.0753272	rs2395609	16	ANKS1A	0	intronic	3.887	NA	4	5	1	1	1
rs1413896	6	35522907	T	C	0.2008	0.0398433	0.319442	rs2273003	16	RP3-340B19.2	742	upstream	3.887	5	5	15	0	1	1
rs1570646	10	105753557	G	A	0.2227	0.0475822	0.0536727	rs7905046	26	SLK	0	intronic	3.887	6	4	5	1	1	1
rs61778901	1	78449715	T	C	0.1382	0.0437875	0.0601037	rs12406019	2	DNAJB4:GIPC2	0:0	intronic	3.886	5	2	5	1	1	1
rs59938443	2	198497105	C	T	0.2177	0.201296	0.209138	rs11899288	7	RFTN2	0	intronic	3.885	7	4	15	1	1	1
rs12206298	6	35009411	G	A	0.1978	0.493683	0.473201	rs2395609	16	ANKS1A	0	intronic	3.885	5	4	5	1	1	1
rs10108322	8	120841531	C	T	0.08052	0.691153	0.0828763	rs13258592	22	TAF2	0	intronic	3.885	7	4	4	1	1	1
rs570433184	17	43856321	T	A	0.1402	NA	0.0661525	rs7218319	35	CRHR1:RP11-105N13.4	0:0	ncRNA_intronic	3.885	NA	5	14	1	1	0
rs935862	2	61479131	A	G	0.2296	0.0202246	0.054844	rs2123113	5	USP34	0	intronic	3.884	7	4	5	1	1	1
rs12152533	3	45378532	C	T	0.2565	NA	0.282804	rs11709155	8	LARS2	51465	intergenic	3.884	6	5	14	0	1	1
rs73404956	6	28547422	C	T	0.02087	NA	0.0597377	rs149878	15	SCAND3	0	intronic	3.884	6	5	15	1	1	1
rs10090336	8	120906905	A	G	0.4433	0.100214	0.980175	rs13258592	22	DEPTOR	0	intronic	3.883	7	5	15	1	1	1
rs8110359	19	4654757	G	A	0.07654	0.108043	0.134844	rs10421782	37	TNFAIP8L1:C19orf10	0:0	UTR3	3.883	1f	4	5	1	1	1
rs72713502	5	1377186	T	C	0.1163	0.0184239	0.315459	rs2075785	11	RP11-325I22.2	0	ncRNA_intronic	3.882	5	5	14	0	1	1
rs13263147	8	120907469	A	T	0.2207	NA	0.346441	rs13258592	22	DEPTOR	0	intronic	3.882	7	2	15	1	1	1
rs587729869	9	136149095	CA	C	0.3956	NA	0.132436	rs56343119	25	ABO	0	ncRNA_intronic	3.882	NA	1	13	0	1	1
rs74025655	15	86217550	C	A	0.1978	0.734473	0.238163	rs8035975	30	AKAP13	0	intronic	3.882	6	4	5	1	1	1
rs12940378	17	41229386	T	C	0.3588	0.637429	0.967765	rs799908	34	BRCA1	0	intronic	3.882	7	4	5	1	1	1
rs55785064	1	155824181	T	C	0.1521	0.0303063	0.0721843	rs11264341	4	GON4L	0	intronic	3.88	6	4	4	1	1	1
rs7483044	11	1340048	T	C	0.4692	0.806389	0.837718	rs12417955	27	TOLLIP-AS1	8110	intergenic	3.879	7	2	15	1	1	1
rs178659	17	16056442	C	T	0.4742	0.901623	0.816176	rs12945855	33	NCOR1	0	intronic	3.879	NA	4	5	1	1	1
rs116537710	1	151044947	C	T	0.03877	NA	0.233063	rs149026128	3	GABPB2	0	intronic	3.878	4	2	5	1	1	1
rs150422844	6	34645776	G	GA	0.02883	NA	0.0551322	rs2395609	16	C6orf106	0	intronic	3.878	NA	5	5	1	0	1
rs4713919	6	35676991	A	G	0.3191	0.659346	0.289595	rs2273003	16	FKBP5	0	intronic	3.878	7	5	15	1	1	1
rs242940	17	43892600	A	G	0.4801	NA	0.260443	rs7218319	35	CRHR1:RP11-105N13.4	0:0	ncRNA_intronic	3.878	NA	5	14	1	1	0
rs17650818	17	44036787	T	C	0.2396	1	0.96339	rs7218319	35	MAPT	0	intronic	3.878	1f	5	14	1	1	1
rs13219181	6	27136225	A	G	0.1412	0.163577	0.0566216	rs149878	15	MIR3143	20757	intergenic	3.877	3a	1	15	0	1	1
rs209163	6	28836817	C	T	0.498	NA	0.175939	rs149878	15	XXbac-BPG308K3.6	4409	intergenic	3.877	3a	5	15	0	1	1
rs2600664	2	61539945	T	C	0.4642	0.260866	0.203413	rs2123113	5	USP34	0	intronic	3.876	NA	4	5	1	1	1
rs9838444	3	169547573	A	G	0.3966	0.652532	0.504525	rs1881966	9	LRRIQ4	0	intronic	3.876	7	5	15	1	1	1
rs420478	6	28533265	T	C	0.4364	0.0550615	0.340928	rs149878	15	SCAND3	6141	intergenic	3.876	6	5	14	1	1	1
rs72841399	6	27489832	T	G	0.06859	0.0484281	0.123464	rs149878	15	HNRNPA1P1	1022	intergenic	3.875	7	5	15	0	1	1
rs1879581	17	43545893	T	C	0.1958	NA	0.731113	rs7218319	35	PLEKHM1	0	exonic	3.875	4	4	5	1	1	0
rs62054430	17	43823585	A	G	0.2276	NA	0.0821334	rs7218319	35	CRHR1:RP11-105N13.4	0:0	ncRNA_intronic	3.875	2b	7	14	1	1	1
rs5812158	15	40636250	AC	A	0.2038	NA	0.0586216	rs11630850	29	C15orf52	3081	intergenic	3.874	NA	2	7	1	1	1
rs35217978	2	61246548	A	G	0.2028	0.0376777	0.054721	rs2123113	5	PEX13	0	intronic	3.872	6	1	5	1	1	1
rs138703201	6	27974413	A	G	0.01491	NA	0.0567161	rs149878	15	IQCB2P	4087	intergenic	3.872	6	5	15	0	0	1
rs76627340	17	43937460	G	A	0.2396	NA	0.96339	rs7218319	35	MAPT-AS1	0	ncRNA_intronic	3.872	7	5	14	0	1	1
rs138073352	6	27960339	A	G	0.0159	NA	0.0573522	rs149878	15	OR2W4P	14485	intergenic	3.871	6	13	14	0	0	1
rs565836575	7	1927500	TGTGTGTGCAAGCATGC	T	0.2823	NA	0.188304	rs28661143	18	MAD1L1	0	intronic	3.869	NA	3	4	1	0	0
rs4963159	11	918793	C	T	0.1083	0.0830103	0.0644076	rs28636471	27	CHID1	3734	intergenic	3.869	7	5	15	1	1	1
rs118149076	19	4724025	G	A	0.02386	0.0839313	0.0818219	rs732631	37	DPP9	0	intronic	3.869	4	1	1	1	1	1
rs11577843	1	150398258	A	G	0.3837	0.245001	0.214377	rs149026128	3	RPRD2	0	intronic	3.868	7	4	5	1	1	1
rs745032	15	41102667	A	G	0.3638	0.0157925	0.0503462	rs12440468	29	ZFYVE19	0	intronic	3.868	NA	4	4	1	1	1
rs11635004	15	86057437	A	T	0.4414	NA	0.19681	rs8035975	30	AKAP13	0	intronic	3.868	5	5	15	1	1	1
rs12199806	6	27435943	A	C	0.07058	0.0248595	0.0980316	rs149878	15	ZNF184	0	intronic	3.867	5	3	5	1	1	1
rs12345680	9	109422412	T	C	0.4205	0.342502	0.283099	rs60568503	23	RP11-308N19.4	0	ncRNA_intronic	3.867	6	14	15	0	0	1
rs111295615	17	44184428	T	C	0.2406	0.999859	0.968522	rs7218319	35	KANSL1	0	intronic	3.867	4	2	7	1	1	1
rs2118959	15	40622977	T	C	0.2913	0.0586612	0.070862	rs11630850	29	C15orf52	675	downstream	3.866	NA	1	7	1	1	1
rs11070270	15	40708422	A	G	0.3738	0.623219	0.549241	rs11630850	29	IVD	0	intronic	3.866	3a	4	4	1	1	1
rs2171573	3	44325741	G	A	0.2306	0.491285	0.0907772	rs74341405	8	TOPAZ1	0	intronic	3.865	NA	13	15	1	1	1
rs13230989	7	99533563	C	G	0.164	0.0901207	0.0628303	rs2897075	19	RP4-604G5.1	0	ncRNA_intronic	3.865	7	5	14	1	1	1
rs34624010	4	89948897	G	A	0.2724	0.35602	0.21256	rs1708667	10	FAM13A	0	intronic	3.864	7	4	15	1	1	1
rs9987165	8	120933873	T	C	0.2416	0.130031	0.399917	rs13258592	22	DEPTOR	0	intronic	3.864	7	5	15	1	1	1
rs12446954	16	89195395	C	T	0.2783	0.0611532	0.296076	rs117169628	32	ACSF3	0	intronic	3.864	6	4	5	1	1	1
rs147856441	17	41256100	AAAG	A	0.3559	NA	0.955971	rs799908	34	BRCA1	0	intronic	3.864	NA	4	5	1	1	1
rs12937192	17	41325490	G	A	0.3588	0.907492	0.959751	rs799908	34	NBR1	0	intronic	3.864	6	1	7	1	1	1
rs1467966	17	43984399	C	T	0.2396	1	0.96339	rs7218319	35	MAPT	0	intronic	3.864	5	2	14	1	1	1
rs10685011	9	117494649	TCAC	T	0.03678	NA	0.0721682	rs722126	24	RP11-402G3.4	36053	intergenic	3.863	NA	2	15	0	0	1
rs4843095	15	86275131	T	G	0.2793	0.123038	0.0635213	rs8035975	30	AKAP13	0	intronic	3.862	7	4	4	1	1	1
rs112480703	17	44189799	T	C	0.2386	0.961531	0.95829	rs7218319	35	KANSL1	0	intronic	3.862	7	5	5	1	1	1
rs2696668	17	44318184	A	G	0.2435	0.999661	0.952991	rs7218319	35	RP11-259G18.2	2787	intergenic	3.862	NA	5	15	0	1	1
rs636446	4	90100155	C	T	0.3917	0.0158971	0.0507919	rs1708667	10	RNU6-907P	48050	intergenic	3.861	NA	14	15	0	1	1
rs7212804	17	15908568	G	A	0.03777	0.0100276	0.062553	rs12945855	33	TTC19	0	intronic	3.861	7	4	4	1	1	1
rs1795738	4	89930434	C	T	0.2048	0.806667	0.372616	rs1708667	10	FAM13A	0	intronic	3.86	NA	2	5	1	1	1
rs2179094	6	27741825	T	C	0.2445	0.301301	0.519891	rs149878	15	RSL24D1P1	6572	intergenic	3.86	2b	1	14	0	1	1
rs698916	1	150388385	A	G	0.3837	NA	0.214377	rs149026128	3	RPRD2	0	intronic	3.859	4	5	5	1	1	1
rs9679557	2	61709349	C	A	0.3509	0.0313926	0.0734972	rs2123113	5	RP11-355B11.2:XPO1	0:0	ncRNA_intronic	3.859	5	4	4	1	1	1
rs1724422	17	43777313	A	G	0.4672	NA	0.363055	rs7218319	35	CRHR1:RP11-105N13.4	0:0	ncRNA_intronic	3.859	6	9	14	1	1	1
rs787991	2	198325119	G	A	0.4891	0.838722	0.988899	rs11899288	7	COQ10B	0	intronic	3.858	7	4	4	1	1	1
rs6554678	5	1236530	T	C	0.06759	0.130073	0.181408	rs2075785	11	SLC6A18	0	intronic	3.858	3a	8	9	1	0	1
rs11634975	15	85606478	T	C	0.3042	0.154518	0.141659	rs8035975	30	PDE8A	0	intronic	3.858	4	5	15	1	1	1
rs62056863	17	43770595	A	G	0.2396	NA	0.96339	rs7218319	35	CRHR1:RP11-105N13.4	0:0	ncRNA_intronic	3.858	7	13	14	1	1	1
rs34105070	6	27560805	C	T	0.07058	0.335158	0.215003	rs149878	15	RNU6-471P	3385	intergenic	3.857	4	1	13	0	1	1
rs528643505	6	28084723	A	T	0.1968	NA	0.622718	rs149878	15	RP1-265C24.5	393	downstream	3.857	NA	4	4	1	1	1
rs73742541	6	28310615	T	C	0.0507	0.00942723	0.138138	rs149878	15	ZSCAN31	0	intronic	3.857	5	5	14	1	1	1
rs2696464	17	44287310	A	G	0.2416	0.999722	0.963308	rs7218319	35	KANSL1	0	intronic	3.857	NA	4	5	1	1	1
rs769898	1	9095202	C	T	0.3211	0.806426	0.613737	rs2478868	1	SLC2A5	0	UTR3	3.856	NA	4	9	1	1	1
rs34223160	1	150796028	CT	C	0.4225	NA	0.185004	rs149026128	3	ARNT	0	intronic	3.856	NA	4	5	1	1	1
rs7700282	5	162958311	A	G	0.1421	0.107209	0.325961	rs2431752	12	MAT2B	11968	intergenic	3.855	5	1	15	0	1	1
rs5743911	11	1321949	C	T	0.2982	0.913321	0.372665	rs12417955	27	TOLLIP	0	intronic	3.855	NA	2	5	1	1	1
rs9652827	17	15958774	C	T	0.4334	0.836573	0.674659	rs12945855	33	NCOR1	0	intronic	3.855	7	4	4	1	1	1
rs9907546	17	16248083	T	A	0.4771	0.135228	0.566343	rs12945855	33	PIGL:CENPV	0:0	intronic	3.855	6	4	5	1	1	0
rs557680344	17	43994508	GAGA	G	0.2396	NA	0.96339	rs7218319	35	MAPT	0	intronic	3.855	NA	4	15	1	1	1
rs78804383	5	168683213	G	A	0.03678	0.724657	0.521515	rs79508398	13	SLIT3	0	intronic	3.854	6	5	15	1	0	1
rs4871629	8	120816010	A	G	0.4483	0.0226049	0.0989821	rs13258592	22	TAF2	0	intronic	3.854	6	4	4	1	1	1
rs4742673	9	109548106	A	C	0.34	0.043176	0.0553984	rs60568503	23	RNA5SP292	57923	intergenic	3.854	6	5	15	0	1	1
rs11860237	16	89186138	G	A	0.1938	NA	0.363176	rs117169628	32	ACSF3	0	intronic	3.854	1f	4	4	1	1	1
rs778752	2	61776902	C	G	0.3668	0.0649046	0.0816851	rs2123113	5	AC016727.1	5592	intergenic	3.853	1f	5	15	0	1	1
rs2106125	3	169094759	A	G	0.1233	NA	0.15522	rs116827288	9	MECOM	0	intronic	3.853	6	5	15	1	1	1
rs76082320	16	89233798	C	T	0.02783	NA	0.895179	rs7197788	32	RP11-46C24.3	0	ncRNA_intronic	3.853	2b	2	7	1	1	1
rs8111839	19	4668130	A	G	0.1113	0.0516112	0.214626	rs10421782	37	C19orf10	0	intronic	3.853	7	4	4	1	1	0
rs209123	6	28873060	C	T	0.499	NA	0.174917	rs149878	15	TRIM27	0	intronic	3.852	7	4	4	1	1	1
rs4236273	7	1896341	G	A	0.3966	0.633112	0.818028	rs28661143	18	MAD1L1	0	intronic	3.852	4	2	15	1	1	1
rs56318865	17	44147411	G	A	0.2406	1	0.968522	rs7218319	35	KANSL1	0	intronic	3.852	7	4	5	1	1	1
rs13034020	2	61043834	A	G	0.1799	0.0889149	0.0670531	rs2123113	5	AC010733.4	8432	intergenic	3.851	7	5	15	0	1	1
rs13019162	2	169305707	A	T	0.3658	0.0806119	0.237392	rs2601099	6	RN7SL813P	2126	intergenic	3.851	6	5	15	1	1	1
rs6949690	7	151230966	G	T	0.2425	NA	0.116733	rs965119	21	RHEB	13759	intergenic	3.85	7	5	15	0	1	1
rs201872493	15	85792283	C	A	0.1252	NA	0.0733747	rs8035975	30	GOLGA6L3	1872	intergenic	3.85	6	14	15	0	1	1
rs10445366	17	43932797	G	C	0.2028	NA	0.791191	rs7218319	35	MAPT-AS1	0	ncRNA_intronic	3.849	5	5	14	1	1	1
rs9324330	13	113467616	T	C	0.3489	0.755298	0.0723966	rs12585036	28	ATP11A	0	intronic	3.848	5	4	5	1	1	1
rs11652924	17	44182267	T	C	0.4185	0.898835	0.226978	rs7218319	35	KANSL1	0	intronic	3.848	7	4	5	1	1	1
rs8069785	17	47955471	T	A	0.1938	0.112221	0.162785	rs3848456	36	RP11-304F15.4	9489	intergenic	3.848	5	5	14	0	1	1
rs115946586	19	46353401	G	C	0.1581	0.0102171	0.059675	rs11669442	38	SYMPK	0	intronic	3.848	7	4	4	1	1	1
rs736367	2	198861236	T	C	0.1083	NA	0.0911584	rs11899288	7	PLCL1	0	intronic	3.847	NA	5	15	1	1	1
rs16894095	6	28390230	C	T	0.2803	0.0410384	0.232647	rs149878	15	ZSCAN23	9476	intergenic	3.847	6	4	5	1	1	1
rs13227985	7	1811976	C	T	0.1779	0.0126951	0.0726321	rs28661143	18	AC074389.1	8353	intergenic	3.847	7	5	15	0	1	1
rs7757003	6	28307251	G	A	0.2207	0.175236	0.139929	rs149878	15	ZSCAN31	0	intronic	3.846	6	5	15	1	1	1
rs78320307	6	28329610	C	T	0.01292	0.0130342	0.0567016	rs149878	15	ZKSCAN3	0	intronic	3.846	6	4	5	1	1	1
rs753235	17	43946223	G	A	0.2435	NA	0.952718	rs7218319	35	MAPT-AS1	0	ncRNA_intronic	3.846	7	5	14	0	1	1
1:78817579:A:ATTT	1	78817579	A	ATTT	0.161	NA	0.0744801	rs12406019	2	RP11-183M13.1:PTGFR	0:0	ncRNA_intronic	3.845	NA	1	15	1	1	0
rs6704900	2	61027394	C	G	0.1968	0.0713807	0.0517535	rs2123113	5	PAPOLG	0	UTR3	3.845	7	4	5	1	1	1
rs476410	9	136148368	C	G	0.4195	NA	0.068663	rs56343119	25	ABO	0	ncRNA_intronic	3.845	5	2	14	0	1	1
rs563837171	16	83215	G	A	0.01193	NA	0.0568326	rs368688757	31	Z84812.4:IL9RP3	0:0	ncRNA_intronic	3.845	NA	5	15	0	0	1
rs2696603	17	44215823	A	G	0.2416	0.999834	0.963308	rs7218319	35	KANSL1	0	intronic	3.845	NA	2	7	1	1	1
rs555075975	17	44343192	G	A	0.2117	NA	0.802103	rs7218319	35	RP11-259G18.1	1210	intergenic	3.845	NA	5	7	1	1	1
rs112612936	2	198329864	C	G	0.4891	0.657041	0.988899	rs11899288	7	COQ10B	0	intronic	3.844	6	4	5	1	1	1
rs73170087	3	168888981	G	A	0.07157	0.847984	0.777669	rs73167972	9	MECOM	0	intronic	3.844	7	5	15	1	1	1
rs62060856	17	44161875	A	C	0.2406	0.9998	0.968522	rs7218319	35	KANSL1	0	intronic	3.844	7	4	5	1	1	1
rs166613	17	47943461	A	C	0.04771	NA	0.721183	rs3848456	36	RP11-304F15.3	17261	intergenic	3.844	4	2	14	0	1	1
rs62056916	17	43785938	C	T	0.2396	NA	0.96339	rs7218319	35	CRHR1:RP11-105N13.4	0:0	ncRNA_intronic	3.843	5	5	14	1	1	1
rs13195636	6	27509493	A	C	0.07058	0.343027	0.215003	rs149878	15	HNRNPA1P1	17374	intergenic	3.842	2b	1	13	0	1	1
rs7811201	7	99591617	A	T	0.2406	0.887746	0.199284	rs2897075	19	RP4-604G5.3	943	downstream	3.842	5	2	15	0	1	1
rs8042386	15	40962499	T	G	0.4573	0.496265	0.132395	rs12440468	29	CASC5	5958	intergenic	3.842	6	5	15	1	1	1
rs12751064	1	78006124	C	T	0.2674	0.543336	0.254451	rs12406019	2	AK5	0	intronic	3.841	4	2	15	1	1	1
rs2082745	7	99481344	T	G	0.4652	0.669894	0.192436	rs2897075	19	TRIM4	0	intronic	3.841	NA	5	15	1	1	1
rs12338910	9	136176082	G	A	0.4801	NA	0.0600717	rs56343119	25	Y_RNA	1870	intergenic	3.841	7	9	14	0	1	0
rs17660132	17	44165803	T	C	0.2406	0.999725	0.968522	rs7218319	35	KANSL1	0	intronic	3.841	1f	4	5	1	1	1
rs12199218	6	27025281	T	C	0.2117	0.0645	0.154421	rs149878	15	VN1R13P	2862	intergenic	3.84	6	5	15	0	1	1
rs1727124	7	99804104	T	G	0.2674	0.133517	0.211947	rs2897075	19	STAG3:GATS:GATS	0:0:0	ncRNA_intronic	3.84	6	5	15	1	1	1
rs4298422	7	151209391	G	A	0.4692	0.82626	0.828436	rs965119	21	RHEB	0	intronic	3.84	4	5	5	1	1	1
rs2017835	17	47793042	G	A	0.4006	0.0269498	0.0548048	rs3848456	36	RP11-613C6.2:FAM117A	0:0	ncRNA_intronic	3.84	5	2	4	1	1	1
rs4502390	2	60648136	A	C	0.07356	0.090543	0.0654309	rs1123573	5	AC007381.2	29625	intergenic	3.839	7	5	15	0	0	1
rs8061360	16	89166262	A	G	0.2873	0.266251	0.241237	rs117169628	32	ACSF3	0	intronic	3.839	2b	2	5	1	1	1
rs28373319	16	89225163	G	A	0.2535	0.498732	0.447512	rs117169628	32	LINC00304	390	upstream	3.839	5	5	15	1	1	1
rs77132083	2	198273347	T	C	0.2008	0.158704	0.263091	rs11899288	7	SF3B1	0	intronic	3.838	6	4	4	1	1	1
rs11744763	5	168620201	C	A	0.1441	0.0222466	0.109614	rs79508398	13	SLIT3	0	intronic	3.838	3a	4	15	1	1	0
rs73705875	8	121017040	A	G	0.07555	0.0263817	0.0635746	rs13258592	22	DEPTOR	0	intronic	3.838	4	4	15	1	1	1
rs3743033	15	41101124	C	G	0.3618	0.0142961	0.0544236	rs12440468	29	ZFYVE19	0	UTR5	3.838	1f	1	5	1	1	1
rs10024807	4	89964328	G	A	0.334	0.312292	0.283698	rs1708667	10	FAM13A	0	intronic	3.837	5	5	15	1	1	1
rs12661831	6	28337769	G	A	0.1054	0.0639086	0.0663479	rs149878	15	ZKSCAN3	821	downstream	3.837	7	4	5	1	1	1
rs80081011	10	105790764	A	AATC	0.4453	NA	0.129316	rs7905046	26	COL17A1	279	downstream	3.837	NA	4	5	1	1	1
rs872010	16	90088787	G	A	0.1093	0.129935	0.148875	rs7197788	32	GAS8	0	intronic	3.837	2a	1	2	1	1	1
rs2532294	17	44233433	G	C	0.2425	0.999759	0.95824	rs7218319	35	KANSL1	0	intronic	3.837	NA	2	5	1	1	1
rs6739427	2	61452879	T	C	0.337	0.0240614	0.097903	rs2123113	5	USP34	0	intronic	3.836	6	4	5	1	1	1
rs35991721	7	99728790	G	T	0.2744	0.2528	0.256608	rs2897075	19	AC073842.19	0	ncRNA_intronic	3.836	2a	1	7	1	1	1
rs11993050	8	120986464	T	G	0.0666	NA	0.0781189	rs13258592	22	DEPTOR	0	intronic	3.836	7	5	15	1	1	1
rs17695758	6	27837183	T	C	0.07256	0.382917	0.217889	rs149878	15	HIST1H1B	1823	intergenic	3.835	5	5	5	1	1	1
rs570285046	17	44305199	T	C	0.2396	NA	0.96339	rs7218319	35	KANSL1	2465	intergenic	3.835	NA	5	15	1	1	1
rs12747669	1	150268622	T	C	0.4085	0.0400154	0.117166	rs149026128	3	MRPS21	0	intronic	3.834	7	4	4	1	1	1
rs12155284	7	151229338	G	A	0.2296	0.116013	0.147088	rs965119	21	RHEB	12131	intergenic	3.834	6	9	15	0	1	1
rs4793192	17	41204390	T	C	0.3588	0.836143	0.975811	rs799908	34	BRCA1	0	intronic	3.834	7	4	5	1	1	1
rs1971374	17	43659738	T	C	0.1998	NA	0.76793	rs7218319	35	DND1P1	3498	intergenic	3.834	NA	3	5	0	1	1
rs6823660	4	89949589	T	C	0.2724	0.377663	0.21256	rs1708667	10	FAM13A	0	intronic	3.833	6	4	15	1	1	1
rs35148368	10	105668646	A	AT	0.4384	NA	0.145338	rs7905046	26	OBFC1	0	intronic	3.833	NA	1	7	1	1	1
rs76402917	17	44126477	G	A	0.2465	0.997867	1	rs7218319	35	KANSL1	0	intronic	3.833	NA	4	4	1	1	1
rs112102583	2	60594737	A	G	0.1074	0.241483	0.0587167	rs1123573	5	AC007381.2	0	ncRNA_intronic	3.831	5	5	15	0	0	1
rs10555450	10	105775443	A	ACT	0.4324	NA	0.152361	rs7905046	26	SLK	0	intronic	3.83	NA	4	5	1	1	1
rs12905036	15	85637788	C	T	0.3032	0.168811	0.144615	rs8035975	30	PDE8A	0	intronic	3.83	5	4	5	1	1	1
rs10852953	17	41140267	T	G	0.331	0.0730936	0.490372	rs799908	34	RUNDC1	0	intronic	3.83	6	4	4	1	1	1
rs707453	1	9095949	T	G	0.3211	0.808138	0.613737	rs2478868	1	SLC2A5	0	UTR3	3.829	NA	4	9	1	1	1
rs609390	1	78596312	T	C	0.2386	NA	0.197585	rs12406019	2	GIPC2	0	intronic	3.827	NA	5	15	1	1	1
rs2578672	3	45572977	C	T	0.3887	0.0191101	0.128111	rs11709155	8	LARS2	0	intronic	3.827	NA	4	5	1	1	1
rs76524817	7	128730920	G	A	0.02982	NA	0.124089	rs11770861	20	RP11-286H14.2	4434	intergenic	3.827	6	5	15	0	1	1
rs12944459	17	41122695	A	G	0.1054	NA	0.170826	rs799908	34	PTGES3L-AARSD1:PTGES3L	0:0	intronic	3.827	7	5	15	1	1	1
rs1230074	17	43468128	T	A	0.3012	NA	0.0972351	rs7218319	35	ARHGAP27	3146	intergenic	3.827	7	5	14	1	1	1
rs73407432	11	1399965	T	C	0.1431	0.390581	0.0843419	rs12417955	27	BRSK2	11163	intergenic	3.826	7	5	15	0	1	1
rs10583797	17	41122697	A	G	0.09344	NA	0.139218	rs799908	34	PTGES3L-AARSD1:PTGES3L	0:0	intronic	3.826	7	5	15	1	1	1
rs9303471	17	43456342	C	A	0.3668	NA	0.109061	rs7218319	35	CTB-39G8.2	6918	intergenic	3.826	5	2	15	0	1	1
rs854184	3	45425020	T	C	0.1809	0.029476	0.109015	rs11709155	8	LARS2	4977	intergenic	3.825	5	5	15	1	1	1
rs16877540	6	35506731	A	C	0.07853	0.596069	0.247753	rs2273003	16	RP3-340B19.3	5677	intergenic	3.824	7	5	15	0	1	1
rs3800321	6	27846114	A	C	0.03579	0.0375684	0.101147	rs149878	15	HIST1H4L	4824	intergenic	3.823	7	5	15	1	1	1
rs61778203	1	78785734	C	T	0.1491	0.273193	0.0629463	rs12406019	2	RP11-183M13.1:PTGFR	0:0	ncRNA_intronic	3.822	7	5	15	1	1	1
rs4713911	6	35665196	T	C	0.334	0.420495	0.324758	rs2273003	16	FKBP5	0	intronic	3.822	7	5	15	1	1	1
rs4282615	8	121136001	A	C	0.4642	0.0947322	0.0791029	rs13258592	22	COL14A1	0	intronic	3.822	4	1	11	1	1	1
rs111259120	17	44133534	C	T	0.2406	1	0.968522	rs7218319	35	KANSL1	0	intronic	3.822	7	4	5	1	1	1
rs2696494	17	44365000	C	G	0.2386	NA	0.926336	rs7218319	35	ARL17B	0	intronic	3.822	7	5	15	1	1	1
rs1751680	1	9122402	A	G	0.3787	0.992457	0.938478	rs2478868	1	SLC2A5	0	intronic	3.821	NA	2	15	1	1	1
rs1862155	5	168642176	A	G	0.2157	0.0110579	0.0762393	rs79508398	13	SLIT3	0	intronic	3.821	7	5	15	1	1	1
rs139920154	8	120923651	C	T	0.1382	0.0394402	0.203839	rs13258592	22	DEPTOR	0	intronic	3.821	6	4	15	1	1	1
rs5820494	17	41524031	TG	T	0.1521	NA	0.0732852	rs799908	34	MIR2117	0	ncRNA_intronic	3.821	NA	5	15	0	1	1
rs112746008	17	44126650	C	T	0.2406	0.999466	0.968522	rs7218319	35	KANSL1	0	intronic	3.821	6	4	4	1	1	1
rs531819521	6	28710647	G	GTT	0.3529	NA	0.261304	rs149878	15	RPSAP2	9965	intergenic	3.82	NA	1	13	0	1	1
rs2735719	11	1254940	G	A	0.4195	0.799718	0.698718	rs12417955	27	MUC5B	0	intronic	3.82	4	2	15	1	1	1
rs111664122	17	43857990	T	C	0.2386	NA	0.95829	rs7218319	35	CRHR1:RP11-105N13.4	0:0	ncRNA_intronic	3.82	7	5	14	1	1	0
rs111543747	2	61380622	T	A	0.4344	0.00886515	0.122425	rs2123113	5	KIAA1841:C2orf74:RP11-493E12.1	0:0:0	ncRNA_intronic	3.818	7	5	5	1	1	1
rs2880763	15	86056109	G	A	0.4334	0.220368	0.127171	rs8035975	30	AKAP13	0	intronic	3.818	5	5	5	1	1	1
rs4693974	4	89810395	A	G	0.4314	0.745935	0.352665	rs1708667	10	FAM13A	0	intronic	3.817	7	5	15	1	1	1
rs62056803	17	43982159	A	G	0.2396	1	0.96339	rs7218319	35	MAPT	0	intronic	3.817	7	5	14	1	1	1
rs36044147	3	45408264	C	T	0.1889	0.160027	0.0660026	rs11709155	8	LARS2	21733	intergenic	3.814	7	5	15	0	1	1
rs35056150	6	28151858	T	TA	0.1183	NA	0.349783	rs149878	15	ZNF192P2	3969	intergenic	3.814	NA	5	15	0	1	1
rs10185062	2	169531057	A	G	0.04274	0.00991264	0.0621824	rs2601099	6	CERS6	0	intronic	3.813	5	5	15	1	0	1
rs6794830	3	168811226	T	C	0.3509	0.138355	0.121981	rs73167972	9	MECOM	0	intronic	3.813	6	4	15	1	0	1
rs3181201	9	117663800	G	C	0.4423	0.225923	0.253004	rs722126	24	TNFSF8	0	intergenic	3.813	3a	2	15	1	1	1
rs56291251	16	89192802	C	A	0.1869	0.482326	0.394714	rs117169628	32	ACSF3	0	intronic	3.813	6	4	5	1	1	1
17:44355634:A:C	17	44355634	C	A	0.1193	NA	0.481028	rs7218319	35	ARL17B	0	intronic	3.813	NA	5	15	1	1	1
rs60605830	7	1949198	A	G	0.4274	0.492862	0.18492	rs28661143	18	MAD1L1	0	intronic	3.812	2b	4	5	1	1	1
rs28409521	15	85727820	T	C	0.4751	0.109802	0.393305	rs8035975	30	NIFKP8	2505	intergenic	3.812	6	5	15	0	1	1
rs12913077	15	85824534	A	G	0.3738	0.0998774	0.316425	rs8035975	30	ADAMTS7P4	0	ncRNA_intronic	3.812	5	5	15	0	1	1
rs114751842	2	198444871	T	C	0.05666	0.0110477	0.08164	rs11899288	7	RFTN2	0	intronic	3.811	6	1	15	1	1	1
rs35627623	6	28583377	C	CA	0.1133	NA	0.0597766	rs149878	15	SCAND3	0	intergenic	3.811	NA	1	14	1	1	1
rs11985173	8	121107511	G	A	0.4453	0.072342	0.0961033	rs13258592	22	COL14A1	0	intronic	3.811	5	5	15	1	1	1
rs16823385	2	198602101	G	A	0.2068	0.257576	0.194402	rs11899288	7	AC011997.1:BOLL	0:0	intronic	3.81	6	5	15	1	1	1
rs1921679	4	89890784	C	T	0.3101	NA	0.117214	rs1708667	10	FAM13A	0	intronic	3.81	7	5	15	1	1	1
rs57647048	6	27409164	T	C	0.3539	0.0196899	0.0582461	rs149878	15	ZNF184	9357	intergenic	3.81	5	5	15	1	1	1
rs9461459	6	28361916	T	C	0.2893	0.0677443	0.256156	rs149878	15	ZSCAN12	0	intronic	3.81	4	4	5	1	1	1
rs12145292	1	9118596	C	A	0.2525	0.116003	0.141961	rs2478868	1	SLC2A5	0	intronic	3.809	3a	4	15	1	1	1
rs8034676	15	86159262	A	G	0.3131	0.508042	0.255464	rs8035975	30	AKAP13	0	intronic	3.809	2a	4	7	1	1	1
rs7258751	19	4612225	C	T	0.3807	0.112482	0.129991	rs8100468	37	CTB-50L17.2	8980	intergenic	3.809	4	2	14	0	1	0
rs13353335	19	4673621	C	T	0.07853	0.134888	0.132601	rs10421782	37	DPP9	1614	intergenic	3.809	4	5	5	1	1	1
rs4955639	3	168825911	T	C	0.3787	0.0394598	0.118272	rs73167972	9	MECOM	0	intronic	3.808	5	4	15	1	0	1
rs7166446	15	85821443	A	G	0.3131	0.0879314	0.236634	rs8035975	30	ADAMTS7P4	0	ncRNA_intronic	3.807	7	5	15	0	1	1
rs2294807	6	35555110	C	T	0.07853	0.797085	0.230992	rs2273003	16	FKBP5	0	intronic	3.806	5	2	5	1	1	1
rs7625096	3	168871003	C	T	0.07157	0.887472	0.777669	rs73167972	9	MECOM	0	intronic	3.805	6	5	14	1	1	1
rs2531817	6	28448894	A	T	0.1948	0.0334364	0.230542	rs149878	15	GPX6	22178	intergenic	3.805	2b	5	13	0	1	0
rs1780050	1	78400540	A	C	0.4543	0.0920499	0.235578	rs12406019	2	NEXN	0	intronic	3.803	NA	4	15	1	1	1
rs11589361	1	150510633	C	A	0.3777	0.186792	0.234855	rs149026128	3	RP11-54A4.2	10406	intergenic	3.803	4	2	15	0	1	1
rs1585258	4	89879196	G	T	0.174	0.674128	0.115796	rs1708667	10	FAM13A	0	intronic	3.803	7	2	15	1	1	1
17:16223335:C:G	17	16223335	C	G	0.496	NA	0.84153	rs12945855	33	PIGL	0	intronic	3.802	5	4	5	1	1	1
rs4803864	19	46333957	T	C	0.1581	0.00834441	0.0540364	rs11669442	38	SYMPK:AC092301.3	0:0	ncRNA_exonic	3.802	7	4	4	1	1	1
rs7730878	5	1228719	C	A	0.3867	0.379657	0.0644806	rs2075785	11	SLC6A18	0	intronic	3.801	5	5	15	1	0	1
rs37011	5	1348798	A	T	0.4364	0.00898292	0.0603705	rs6554754	11	CLPTM1L	3583	intergenic	3.801	4	5	15	1	1	1
rs55885459	4	90012434	C	T	0.1918	0.210475	0.3932	rs1708667	10	FAM13A	0	NA	3.8	5	5	15	1	0	1
rs112893440	17	44179969	G	A	0.2406	0.999835	0.968522	rs7218319	35	KANSL1	0	intronic	3.8	5	2	5	1	1	1
rs4564760	2	61248575	T	C	0.2018	0.0305763	0.053729	rs2123113	5	PEX13	0	intronic	3.799	4	3	5	1	1	1
rs2306633	16	89355278	A	G	0.2972	0.150185	0.139803	rs117169628	32	ANKRD11	0	intronic	3.799	4	4	4	1	1	1
rs72708429	1	151097835	C	T	0.02386	0.00869705	0.0925597	rs149026128	3	GABPB2	0	UTR3	3.798	2b	4	5	1	1	1
rs12713442	2	61848078	G	A	0.3847	0.0201224	0.0843722	rs2123113	5	RNU6-1145P	15220	intergenic	3.798	4	2	15	0	1	1
rs9468365	6	28357966	A	T	0.2893	0.0672927	0.256156	rs149878	15	ZSCAN12	0	intronic	3.798	7	4	4	1	1	1
rs79095649	8	120921836	T	C	0.05467	0.0180127	0.0700326	rs13258592	22	DEPTOR	0	intronic	3.798	6	5	15	1	1	1
rs72704656	1	150828307	A	G	0.3926	0.0362452	0.265415	rs149026128	3	ARNT	0	intronic	3.797	7	4	5	1	1	1
rs12598678	16	89223225	T	A	0.1153	0.0230904	0.258848	rs7197788	32	ACSF3	970	intergenic	3.797	4	5	15	1	1	1
rs201848891	17	15828062	AAAAGTT	A	0.1819	NA	0.0877003	rs12945855	33	ADORA2B	20168	intergenic	3.797	NA	5	15	0	1	1
rs8080726	17	16301155	T	C	0.2207	0.00852463	0.19328	rs12945855	33	FTLP12	5958	intergenic	3.797	5	2	15	0	1	1
rs1918787	17	44279252	A	G	0.2406	0.999729	0.968522	rs7218319	35	KANSL1	0	intronic	3.797	5	5	5	1	1	1
rs201144364	2	61583616	A	G	0.1889	NA	0.885586	rs2123113	5	USP34	0	intronic	3.796	4	2	5	1	1	1
rs10808112	7	99070988	C	T	0.1143	0.0328159	0.0506242	rs2897075	19	ZNF789	0	intronic	3.796	1f	1	1	1	1	1
rs444071	17	43707951	C	T	0.2396	NA	0.96339	rs7218319	35	CRHR1-IT1:CRHR1:RP11-105N13.4	0:0:0	ncRNA_exonic	3.796	NA	4	4	1	1	1
17:44063723:A:C	17	44063723	A	C	0.2406	NA	0.968522	rs7218319	35	MAPT	0	intronic	3.796	NA	4	15	1	1	1
rs11822524	11	1429162	G	A	0.2545	0.203533	0.10333	rs12417955	27	BRSK2	0	intronic	3.795	5	5	15	1	1	1
rs17660228	17	44166500	G	A	0.2406	0.999747	0.968522	rs7218319	35	KANSL1	0	intronic	3.795	6	4	5	1	1	1
rs139721559	2	198575482	ATATTGACAGAT	A	0.2147	NA	0.203359	rs11899288	7	AC011997.1	0	intronic	3.794	NA	4	5	1	1	1
rs6456802	6	27698355	A	G	0.2495	0.425531	0.538386	rs149878	15	RP1-97D16.1	6423	intergenic	3.794	6	13	14	0	1	1
rs11871636	17	41154817	C	A	0.2336	NA	0.248678	rs799908	34	RPL27	0	intronic	3.794	1f	4	4	1	1	1
rs62055545	17	43964561	C	T	0.2396	NA	0.96339	rs7218319	35	MAPT-AS1	0	ncRNA_intronic	3.794	6	14	14	1	1	1
rs17101575	1	78716046	G	A	0.1123	0.0120244	0.0756114	rs12406019	2	RP11-183M13.1	0	ncRNA_exonic	3.793	4	5	15	0	1	1
rs4803866	19	46334955	C	T	0.1571	0.0102423	0.0580662	rs11669442	38	SYMPK	0	intronic	3.793	7	4	4	1	1	1
rs11803569	1	150664077	C	T	0.4314	0.11007	0.234295	rs149026128	3	GOLPH3L	0	intronic	3.792	6	4	5	1	1	1
rs62175808	2	169394436	G	T	0.04672	0.0101176	0.101427	rs2601099	6	CERS6	0	intronic	3.792	5	4	15	1	1	1
rs7591457	2	198483877	A	G	0.2664	0.0476915	0.41268	rs11899288	7	RFTN2	0	intronic	3.792	7	5	15	1	1	1
rs11679040	2	198806829	T	C	0.4751	0.485832	0.696293	rs11899288	7	PLCL1	0	intronic	3.792	6	5	15	1	1	1
rs34064842	6	27688625	G	T	0.07157	0.426886	0.21644	rs149878	15	RP1-97D16.1	16153	intergenic	3.792	2b	1	13	0	1	1
rs10883936	10	105635537	C	T	0.3738	0.0105	0.11916	rs7905046	26	RP11-541N10.3	1594	intergenic	3.792	7	4	5	1	1	1
rs10902100	11	1137937	A	G	0.1948	0.579056	0.0533111	rs12802931	27	MUC5AC	13642	intergenic	3.792	3a	5	9	0	0	0
rs12898597	15	86189919	T	C	0.3062	0.051516	0.0769421	rs8035975	30	AKAP13:RP11-815J21.4	0:0	ncRNA_intronic	3.792	3a	4	4	1	1	1
rs535159971	17	44102741	TCA	T	0.2406	NA	0.968522	rs7218319	35	MAPT	0	UTR3	3.792	NA	4	5	1	1	1
rs1246634	4	89823798	G	A	0.2356	0.506352	0.161795	rs1708667	10	FAM13A	0	intronic	3.791	7	5	15	1	1	1
rs7823836	8	120876366	G	A	0.1481	0.0615811	0.12771	rs13258592	22	RN7SL396P	1184	intergenic	3.791	6	5	15	1	1	1
rs11631548	15	85619248	C	T	0.3032	0.152409	0.142512	rs8035975	30	PDE8A	0	intronic	3.791	6	4	5	1	1	1
rs59678548	6	28144811	TAG	T	0.1968	NA	0.616407	rs149878	15	AL022393.7	358	downstream	3.79	NA	5	15	0	1	1
rs17689918	17	43910088	G	A	0.2396	NA	0.96339	rs7218319	35	CRHR1	0	intronic	3.79	1f	5	15	1	1	1
rs79649865	17	44130587	T	G	0.2406	1	0.968522	rs7218319	35	KANSL1	0	intronic	3.79	7	4	5	1	1	1
rs370744461	2	61583618	A	G	0.1769	NA	0.960272	rs2123113	5	USP34	0	intronic	3.789	4	2	5	1	1	1
rs6928314	6	27390993	T	C	0.3559	0.0233252	0.0621715	rs149878	15	MCFD2P1	15217	intergenic	3.789	4	1	15	0	1	1
rs13202291	6	27698857	A	G	0.07157	0.364121	0.21644	rs149878	15	RP1-97D16.1	5921	intergenic	3.789	4	7	14	0	1	1
rs174818	3	45600530	C	G	0.4583	0.0160977	0.0505603	rs11709155	8	LIMD1	0	intergenic	3.788	7	5	5	1	1	1
rs200991	6	27815494	C	A	0.1461	0.120941	0.430336	rs149878	15	HIST1H2BN	0	intronic	3.788	NA	2	15	1	1	1
rs117731401	7	128674018	A	G	0.02883	0.0171051	0.0759101	rs11770861	20	TNPO3	0	intronic	3.788	7	4	4	1	1	1
1:150193371:C:T	1	150193371	T	C	0.4294	NA	0.050497	rs149026128	3	ANP32E	0	intronic	3.787	6	4	5	1	1	1
rs114293104	1	150479605	C	T	0.01889	0.220911	0.0958351	rs149026128	3	TARS2	0	UTR3	3.787	7	1	5	1	1	1
rs9380058	6	28127444	T	C	0.1978	0.730924	0.619563	rs149878	15	ZKSCAN8	193	downstream	3.787	7	4	5	1	1	1
rs1233612	6	28738429	G	T	0.07058	NA	0.226238	rs149878	15	AL662890.1	5263	intergenic	3.787	4	5	13	0	1	1
rs17673703	15	40848351	G	A	0.4742	0.552052	0.143646	rs12440468	29	RP11-111A22.1:C15orf57	0:0	ncRNA_intronic	3.787	1f	3	4	1	1	1
rs62061802	17	44174351	T	A	0.2406	0.999817	0.968522	rs7218319	35	KANSL1	0	intronic	3.787	5	5	5	1	1	1
rs200477	6	27769705	G	A	0.2962	0.486101	0.52456	rs149878	15	HIST1H4PS1	5147	intergenic	3.786	6	5	15	1	1	1
rs1491122	9	109515712	C	T	0.4592	0.994246	0.109536	rs60568503	23	RP11-308N19.5	30500	intergenic	3.786	4	2	15	0	1	1
rs4352046	16	89229088	T	C	0.2515	0.81934	0.452728	rs117169628	32	LINC00304	0	ncRNA_exonic	3.785	2b	5	15	1	1	1
rs2055797	17	44002632	T	A	0.3042	NA	0.152111	rs7218319	35	MAPT	0	intronic	3.785	5	5	15	1	1	1
rs73090435	3	44409646	T	C	0.2306	0.499235	0.0907772	rs74341405	8	TCAIM	0	intronic	3.784	5	4	5	1	1	1
rs112439933	17	44005226	A	C	0.2406	0.999984	0.958195	rs7218319	35	MAPT	0	intronic	3.782	7	5	9	1	1	1
rs145641810	3	168917801	CGTT	C	0.07157	NA	0.475583	rs73167972	9	MECOM	0	intronic	3.781	NA	5	15	1	0	1
rs138592652	8	120991918	GGT	G	0.2465	NA	0.349049	rs13258592	22	DEPTOR	0	intronic	3.781	NA	5	15	1	1	1
rs77370070	17	43800404	T	G	0.2396	NA	0.96339	rs7218319	35	CRHR1:RP11-105N13.4	0:0	ncRNA_intronic	3.781	5	13	14	1	1	1
rs34136867	1	78665376	T	TAA	0.3827	NA	0.398009	rs12406019	2	RNFT1P2	28454	intergenic	3.78	NA	5	15	0	1	1
rs62149714	2	61603869	T	G	0.3439	0.0565503	0.10346	rs2123113	5	USP34	0	intronic	3.78	6	4	4	1	1	1
rs7004488	8	120927426	T	C	0.1958	0.120586	0.291701	rs13258592	22	DEPTOR	0	intronic	3.78	6	5	15	1	1	1
rs10118456	9	109354385	T	C	0.3877	0.13008	0.141019	rs60568503	23	RP11-308N19.1	0	ncRNA_intronic	3.78	5	5	15	0	1	1
rs200147886	16	88383642	T	C	0.07058	0.00946186	0.0655119	rs7197788	32	LA16c-444G7.1	47524	intergenic	3.78	2b	5	15	0	0	0
rs2732646	17	44254379	C	T	0.2406	0.999744	0.968522	rs7218319	35	KANSL1	0	intronic	3.78	NA	4	5	1	1	1
rs2696705	17	44263965	T	C	0.2416	0.999793	0.963308	rs7218319	35	KANSL1	0	intronic	3.78	NA	2	5	1	1	1
rs72620524	19	4665979	G	A	0.07853	0.102813	0.132601	rs10421782	37	C19orf10	0	intronic	3.78	5	4	4	1	1	0
rs190968014	4	89817369	A	C	0.06958	0.0371231	0.0969198	rs1708667	10	FAM13A	0	intronic	3.779	6	5	15	1	0	1
rs35174648	5	169110143	A	G	0.3777	0.421351	0.0601075	rs145315307	13	DOCK2	0	intronic	3.779	7	4	15	1	1	1
rs10260386	7	1937407	T	C	0.3748	0.874657	0.596044	rs28661143	18	MAD1L1	0	intronic	3.779	5	3	4	1	1	0
rs201746845	17	44325782	CCT	C	0.2107	NA	0.82085	rs7218319	35	RP11-259G18.2	3371	intergenic	3.779	NA	5	15	0	1	1
rs147047792	17	44361697	T	C	0.1024	NA	0.0502026	rs7218319	35	ARL17B	0	intronic	3.779	5	5	15	1	1	1
rs78057168	5	169337177	G	A	0.02187	0.903581	0.0737077	rs150476821	13	DOCK2:FAM196B	0:0	intronic	3.778	5	4	15	1	0	1
rs28715681	8	120813879	A	T	0.3459	0.128877	0.275816	rs13258592	22	TAF2	0	intronic	3.778	7	4	4	1	1	1
rs11074223	15	85956590	G	A	0.06958	0.0688687	0.0709256	rs8035975	30	AKAP13	0	intronic	3.778	4	1	7	1	1	0
rs2442037	2	61640291	A	G	0.498	0.150728	0.149962	rs2123113	5	USP34	0	intronic	3.777	NA	5	5	1	1	1
rs12496629	3	168772837	T	G	0.4861	0.0735715	0.0553045	rs73167972	9	MECOM	28449	intergenic	3.777	6	5	15	0	0	1
rs62401961	6	26882437	C	T	0.3519	NA	0.05896	rs149878	15	GUSBP2	0	ncRNA_intronic	3.777	7	15	15	0	1	1
rs3114881	16	89422632	T	C	0.4573	0.0840226	0.0708446	rs117169628	32	ANKRD11	0	intronic	3.776	NA	4	5	1	1	1
rs4791662	17	16008872	T	C	0.4742	0.913289	0.816176	rs12945855	33	NCOR1	0	intronic	3.776	5	4	5	1	1	1
rs12150610	17	43775479	T	C	0.2396	NA	0.96339	rs7218319	35	CRHR1:RP11-105N13.4	0:0	ncRNA_intronic	3.776	1f	9	14	1	1	1
rs10526236	19	4648936	CTTTTTTTTTTT	C	0.2813	NA	0.311344	rs10421782	37	TNFAIP8L1:C19orf10	0:0	intronic	3.776	NA	2	5	1	0	1
rs158849	5	163083121	A	G	0.4006	0.00826294	0.0541589	rs2431752	12	RP11-756G12.1	53094	intergenic	3.775	7	5	15	0	0	0
rs41270050	6	35086394	C	A	0.1501	0.0564327	0.0753272	rs2395609	16	TCP11	0	intronic	3.774	7	12	15	1	1	1
rs3789817	7	151206639	C	T	0.4622	0.744981	0.807264	rs965119	21	RHEB	0	intronic	3.774	NA	5	7	1	1	1
rs112366697	15	40708644	C	T	0.09543	0.234844	0.125214	rs11630850	29	IVD	0	intronic	3.774	6	4	4	1	1	1
rs3114861	16	89325533	C	T	0.327	0.0390978	0.174595	rs117169628	32	RP11-46C24.5	0	ncRNA_intronic	3.774	NA	5	14	1	1	1
rs3092982	15	41004822	C	G	0.499	0.761845	0.160879	rs12440468	29	RAD51	0	intronic	3.773	1f	4	5	1	1	1
rs17649518	17	43994386	C	A	0.2396	1	0.96339	rs7218319	35	MAPT	0	intronic	3.773	1f	4	15	1	1	1
rs546307573	17	44257923	G	A	0.2087	NA	0.82143	rs7218319	35	KANSL1	0	intronic	3.773	NA	4	5	1	1	1
rs56301449	17	43960918	T	C	0.2396	NA	0.96339	rs7218319	35	MAPT-AS1	0	ncRNA_intronic	3.772	5	7	14	0	1	1
rs4850437	2	198569051	T	G	0.4861	0.788929	0.751711	rs11899288	7	AC011997.1	0	intronic	3.771	5	2	15	1	1	1
rs138887541	6	28216427	A	AGAAACCTGTC	0.06859	NA	0.215604	rs149878	15	ZKSCAN4	0	intronic	3.771	NA	4	5	1	1	1
rs112333322	17	44126673	A	G	0.2406	0.999655	0.968522	rs7218319	35	KANSL1	0	intronic	3.771	6	4	4	1	1	1
rs3863097	3	168827022	G	A	0.09245	0.685244	0.472567	rs73167972	9	MECOM	0	intronic	3.77	6	4	15	1	1	1
rs113842733	7	99863484	A	G	0.2187	NA	0.152076	rs2897075	19	GATS:GATS	0:0	ncRNA_intronic	3.77	7	4	15	1	1	1
rs559416171	17	44639603	C	CA	0.3569	NA	0.14472	rs7218319	35	ARL17A:FAM215B	0:0	ncRNA_intronic	3.77	NA	5	15	1	1	0
rs1685643	3	168935768	A	C	0.08648	0.57926	0.38095	rs73167972	9	MECOM	0	intronic	3.769	NA	5	15	1	1	1
rs1620530	7	2191884	T	C	0.4235	0.160067	0.179354	rs28661143	18	MAD1L1	0	intronic	3.769	NA	4	5	1	1	1
rs10864387	1	9162185	T	G	0.4642	0.88558	0.168271	rs2478868	1	GPR157	0	UTR3	3.768	7	4	5	1	1	1
rs33779	3	45288534	C	T	0.173	NA	0.0796762	rs11709155	8	U3	8367	intergenic	3.768	6	5	15	0	1	1
rs61861114	10	105600668	C	G	0.09543	0.0116105	0.0898544	rs7905046	26	SH3PXD2A	0	intronic	3.768	4	2	7	1	1	1
rs113638727	15	40706101	C	G	0.09543	0.252745	0.125214	rs11630850	29	IVD	0	intronic	3.768	7	4	4	1	1	1
rs8076400	17	16161841	A	G	0.1441	0.0569653	0.129143	rs12945855	33	PIGL	0	intronic	3.768	6	5	5	1	1	1
rs547329246	17	44161091	GCTCCCCTGGTAAGTCCTAAA	G	0.2406	NA	0.968522	rs7218319	35	KANSL1	0	intronic	3.768	NA	4	5	1	1	1
rs56945978	19	4721927	G	C	0.3797	0.993198	0.339657	rs732631	37	DPP9	0	intronic	3.768	5	1	5	1	1	1
rs72665868	4	89930342	T	C	0.1859	0.19846	0.367475	rs1708667	10	FAM13A	0	intronic	3.767	3a	1	5	1	0	1
rs2057348	6	26971583	G	A	0.4374	0.170712	0.072172	rs149878	15	LINC00240	0	ncRNA_intronic	3.767	6	5	15	0	1	1
rs2118958	15	40634831	C	T	0.1859	0.0472832	0.09887	rs11630850	29	C15orf52	1662	intergenic	3.767	NA	5	5	1	1	1
rs62054841	17	43937104	G	A	0.2396	NA	0.96339	rs7218319	35	MAPT-AS1	0	ncRNA_intronic	3.767	7	5	14	0	1	1
rs4280192	15	86043020	G	A	0.4165	0.0968311	0.189458	rs8035975	30	AKAP13	0	intronic	3.766	NA	1	7	1	1	1
rs79501144	17	43900697	C	T	0.2396	NA	0.96339	rs7218319	35	CRHR1	0	intronic	3.766	4	5	15	1	1	0
rs72809474	2	61344858	A	G	0.1143	0.563118	0.468572	rs2123113	5	KIAA1841	0	intronic	3.765	2b	2	5	1	1	1
rs1708667	4	89929610	T	G	0.3976	0.95833	1	rs1708667	10	FAM13A	0	intronic	3.765	NA	2	5	1	1	1
rs34826194	3	169382872	G	T	0.01889	NA	0.0943874	rs116827288	9	MECOM	1465	intergenic	3.764	5	5	13	1	1	1
rs10063634	5	162785741	T	C	0.4513	0.016348	0.0976555	rs2431752	12	RP11-541P9.3	0	ncRNA_intronic	3.764	5	5	15	0	1	1
rs800672	7	99436198	G	A	0.4344	0.351226	0.0847272	rs2897075	19	CYP3A43	0	intronic	3.764	5	4	15	1	1	1
rs10902089	11	1094357	G	A	0.495	0.973329	0.111295	rs12802931	27	MUC2	0	intronic	3.764	5	5	15	1	1	0
rs112054649	15	85763440	C	T	0.4473	NA	0.205784	rs8035975	30	RP11-561C5.4	0	ncRNA_intronic	3.764	7	15	15	0	1	0
1:78810226:C:G	1	78810226	G	C	0.04175	NA	0.0530721	rs12406019	2	RP11-183M13.1:PTGFR	0:0	ncRNA_intronic	3.763	NA	5	15	1	0	0
rs112658271	1	150734215	C	CAAGAAAAAAAGAAAA	0.4881	NA	0.191931	rs149026128	3	CTSS	0	intronic	3.763	NA	3	15	1	1	1
rs11744813	5	168620435	C	A	0.1441	0.0189368	0.109614	rs79508398	13	SLIT3	0	intronic	3.763	4	4	15	1	1	0
rs2233630	6	34524778	G	A	0.2087	0.286495	0.199534	rs2395609	16	SPDEF	667	upstream	3.763	NA	5	15	1	1	1
rs670876	1	155671678	T	G	0.2435	0.128411	0.131558	rs11264341	4	MSTO1:MSTO2P:DAP3	0:0:0	ncRNA_intronic	3.762	5	5	5	1	1	1
rs11694516	2	61533557	G	C	0.334	0.0507992	0.0964206	rs2123113	5	USP34	0	intronic	3.762	7	4	5	1	1	1
rs76247443	5	1230945	C	G	0.0507	0.0428052	0.195034	rs2075785	11	SLC6A18	0	intronic	3.762	5	5	15	1	0	1
rs58227534	7	2046328	A	G	0.3976	0.641452	0.194455	rs28661143	18	MAD1L1	0	intronic	3.762	5	4	5	1	1	1
rs2435206	17	44058111	C	T	0.3141	0.330173	0.123923	rs7218319	35	MAPT	0	intronic	3.762	5	4	15	1	1	1
rs62063298	17	44048323	G	T	0.2406	1	0.968522	rs7218319	35	MAPT	0	intronic	3.761	5	4	15	1	1	1
rs74369341	19	46397888	T	G	0.08946	0.0686336	0.114373	rs11669442	38	MYPOP	0	intronic	3.761	7	4	5	1	1	1
rs78587102	17	43897246	A	G	0.2396	NA	0.96339	rs7218319	35	CRHR1	0	intronic	3.76	5	5	15	1	1	0
rs34802685	1	150471848	AT	A	0.4215	NA	0.102122	rs149026128	3	TARS2	0	intronic	3.759	NA	4	4	1	1	1
rs115009016	6	28830477	T	C	0.08449	NA	0.0608663	rs149878	15	XXbac-BPG308K3.6	0	ncRNA_intronic	3.759	3a	1	15	0	1	1
rs12452518	17	16134388	T	C	0.1889	NA	0.256026	rs12945855	33	PIGL	0	intronic	3.759	6	5	5	1	1	1
rs62054398	17	43812599	A	G	0.2396	NA	0.96339	rs7218319	35	CRHR1:RP11-105N13.4	0:0	ncRNA_intronic	3.759	7	5	14	1	1	1
rs17644016	5	168963357	G	A	0.1829	0.217397	0.10878	rs145315307	13	RNU6-477P	16095	intergenic	3.758	6	5	15	0	1	1
rs13257252	8	120912233	A	G	0.4394	0.90696	0.995982	rs13258592	22	DEPTOR	0	intronic	3.758	7	5	15	1	1	1
rs2342758	2	199100361	G	T	0.4384	0.0108287	0.0831081	rs11899288	7	PLCL1	0	intergenic	3.757	7	13	15	1	1	1
rs56322219	15	86276340	A	T	0.2803	0.13905	0.0646055	rs8035975	30	AKAP13	0	intronic	3.757	4	4	8	1	1	1
rs55692847	17	41444995	T	C	0.1899	0.0935291	0.386269	rs799908	34	LINC00910	2217	intergenic	3.757	2b	1	7	0	1	1
rs11368433	2	61883426	CT	C	0.3946	NA	0.0506308	rs2123113	5	RNU6-1145P	50568	intergenic	3.756	NA	14	15	0	1	1
rs6736425	2	169223035	T	C	0.1779	0.120747	0.203233	rs2601099	6	RN7SL95P	74380	intergenic	3.756	7	5	15	0	1	1
rs8080903	17	43996140	C	T	0.4066	NA	0.23705	rs7218319	35	MAPT	0	intronic	3.755	6	4	14	1	1	1
rs62059005	17	44004472	A	G	0.2396	1	0.96339	rs7218319	35	MAPT	0	intronic	3.755	5	5	14	1	1	1
rs569900381	17	44214518	C	T	0.1998	NA	0.76793	rs7218319	35	KANSL1	0	intronic	3.755	NA	4	5	1	1	1
rs1977820	10	105694644	A	C	0.4463	0.051442	0.478878	rs7905046	26	OBFC1	16680	intergenic	3.754	7	5	15	0	1	1
rs62022116	15	86026910	C	T	0.4185	0.105507	0.182526	rs8035975	30	AKAP13	0	intronic	3.754	7	5	5	1	1	1
rs58111212	2	198889896	T	C	0.1958	0.109564	0.175642	rs11899288	7	PLCL1	0	intronic	3.753	7	5	15	1	1	1
15:85897432:C:T	15	85897432	T	C	0.3936	NA	0.973666	rs8035975	30	ADAMTS7P4	23866	intergenic	3.753	NA	5	15	0	1	1
rs58688778	19	4588277	G	A	0.2227	0.0126091	0.0575426	rs10421782	37	SEMA6B	28456	intergenic	3.753	5	2	14	0	0	1
rs59346323	16	89192902	C	G	0.1312	0.582045	0.631978	rs117169628	32	ACSF3	0	intronic	3.752	7	4	5	1	1	1
rs3095166	17	16243866	A	G	0.4642	0.0262305	0.580242	rs12945855	33	PIGL	0	intronic	3.752	NA	4	5	1	1	0
rs17143007	6	7573455	C	T	0.07058	0.444746	0.0636878	rs2076295	14	DSP	0	intronic	3.751	7	4	14	1	1	1
rs6915987	6	27515776	G	A	0.3797	0.28633	0.396205	rs149878	15	XXbac-BPG34I8.3	12824	intergenic	3.751	1f	1	13	0	1	1
rs71537572	6	27970715	T	C	0.07356	0.541851	0.234395	rs149878	15	IQCB2P	7785	intergenic	3.751	6	5	15	0	1	1
rs3823624	7	2110346	T	C	0.2107	0.012149	0.0913944	rs28661143	18	MAD1L1	0	intronic	3.751	5	4	5	1	1	1
rs1618851	7	99810643	T	G	0.2684	0.118412	0.211048	rs2897075	19	STAG3:GATS:GATS	0:0:0	ncRNA_exonic	3.75	5	4	5	1	1	0
rs2487987	10	105739914	G	A	0.17	NA	0.0518414	rs7905046	26	SLK	0	intronic	3.75	7	5	15	1	1	1
rs57021173	9	117627189	C	CTCA	0.1491	NA	0.0524916	rs722126	24	RP11-78H18.2	16323	intergenic	3.749	NA	7	15	0	1	1
rs113656699	19	4612635	G	A	0.1064	0.0153251	0.0694989	rs10421782	37	CTB-50L17.2	8570	intergenic	3.749	7	5	14	0	1	0
rs10496091	2	61482261	G	A	0.2853	0.0263984	0.0707957	rs2123113	5	USP34	0	intronic	3.748	7	4	4	1	1	1
rs140402120	16	90097060	T	G	0.02783	0.0211929	0.143525	rs7197788	32	GAS8	0	intronic	3.747	5	4	5	1	1	1
rs9635533	16	89250951	T	A	0.2376	0.477588	0.585905	rs117169628	32	CDH15	0	intronic	3.746	4	4	14	1	1	1
rs10952313	7	151230425	G	A	0.2396	NA	0.128983	rs965119	21	RHEB	13218	intergenic	3.744	7	5	15	0	1	1
rs113277432	17	44033169	T	C	0.2396	1	0.96339	rs7218319	35	MAPT	0	intronic	3.744	6	5	14	1	1	1
rs5875122	6	26982388	CA	C	0.3887	NA	0.107406	rs149878	15	LINC00240	0	ncRNA_intronic	3.743	NA	5	15	0	1	1
rs57680468	8	121014560	G	A	0.07555	0.0261406	0.0635746	rs13258592	22	DEPTOR	0	intronic	3.743	6	4	15	1	1	1
rs80348388	17	43952634	A	T	0.2396	NA	0.96339	rs7218319	35	MAPT-AS1	0	ncRNA_intronic	3.743	6	13	14	0	1	1
rs56672432	4	89951436	A	C	0.1928	0.0373427	0.393927	rs1708667	10	FAM13A	0	intronic	3.741	6	5	15	1	0	1
rs10067678	5	162763208	T	C	0.173	0.0083532	0.392822	rs2431752	12	RP11-541P9.3	0	ncRNA_intronic	3.741	5	5	15	0	1	1
rs35451386	6	27720728	CA	C	0.2575	NA	0.279955	rs149878	15	RP1-97D16.1	14454	intergenic	3.741	NA	1	1	0	1	1
rs67613323	15	85529772	T	C	0.2694	0.0902613	0.125272	rs8035975	30	PDE8A	0	intronic	3.741	7	2	5	1	1	1
rs2527907	7	99521448	C	T	0.4672	0.565347	0.189915	rs2897075	19	GJC3	0	intronic	3.74	NA	5	14	1	1	1
rs61863694	10	105723055	A	G	0.2256	0.0320442	0.0568627	rs7905046	26	SLK	3903	intergenic	3.74	7	5	15	1	1	1
rs11264371	1	155412037	C	T	0.2416	0.384852	0.140881	rs11264341	4	ASH1L	0	intronic	3.739	5	4	5	1	1	1
rs8042729	15	40845302	G	A	0.1243	0.940799	0.948569	rs12440468	29	RP11-111A22.1:C15orf57	0:0	ncRNA_exonic	3.739	5	3	4	1	1	1
rs12904958	15	85558187	G	C	0.1779	0.0166326	0.0956006	rs8035975	30	PDE8A	0	intronic	3.739	7	2	15	1	1	1
rs12930340	16	89122102	C	T	0.08748	0.284977	0.243556	rs117169628	32	CTD-2555A7.2	2728	intergenic	3.739	5	5	15	0	1	1
rs528330857	17	44315987	G	A	0.1899	NA	0.723259	rs7218319	35	RP11-259G18.2	4984	intergenic	3.739	NA	5	15	0	1	1
rs7660000	4	89751858	C	T	0.2972	0.655522	0.0758492	rs1708667	10	FAM13A	0	intronic	3.738	6	5	15	1	1	1
rs2525542	7	99548569	A	G	0.496	0.893338	0.283868	rs2897075	19	SNORA40	1086	intergenic	3.738	4	5	14	0	1	1
rs7810038	7	1894116	T	C	0.3588	0.840436	0.395761	rs28661143	18	MAD1L1	0	intronic	3.737	4	1	15	1	1	1
rs62056867	17	43771627	A	G	0.2396	NA	0.96339	rs7218319	35	CRHR1:RP11-105N13.4	0:0	ncRNA_intronic	3.737	6	13	14	1	1	1
rs146789971	4	89866934	G	GTA	0.03976	NA	0.0791735	rs1708667	10	FAM13A	0	intronic	3.736	NA	5	15	1	0	1
rs73038441	7	2139286	T	C	0.3907	0.873151	0.176435	rs28661143	18	MAD1L1	0	intronic	3.736	4	2	5	1	1	1
rs7924643	11	833821	C	G	0.3658	NA	0.8237	rs28636471	27	CD151	0	intronic	3.736	NA	1	2	1	1	1
rs4541119	17	16336068	G	A	0.3579	0.0081274	0.0683877	rs12945855	33	TRPV2	0	intronic	3.736	6	4	5	1	1	1
rs62064664	17	44081462	T	C	0.2406	1	0.968522	rs7218319	35	MAPT	0	intronic	3.736	4	2	15	1	1	1
rs531363636	2	198823085	T	TA	0.2117	NA	0.193592	rs11899288	7	PLCL1	0	intronic	3.735	NA	2	15	1	1	1
rs115197527	6	35478043	C	A	0.01093	NA	0.0540136	rs2273003	16	TULP1	0	intronic	3.735	5	5	14	1	0	1
rs62017969	15	40603686	T	C	0.07157	0.0367247	0.0670166	rs11630850	29	RP11-133K1.1	866	downstream	3.735	7	5	14	1	1	1
rs178815	17	16092929	C	T	0.4344	0.837329	0.683028	rs12945855	33	NCOR1	0	intronic	3.735	6	2	5	1	1	1
rs1808189	17	43484903	T	C	0.1938	0.921509	0.685149	rs7218319	35	ARHGAP27	0	intronic	3.735	6	2	5	1	1	1
rs4792817	17	43556734	T	A	0.4732	NA	0.145807	rs7218319	35	PLEKHM1	0	intronic	3.735	6	4	5	1	1	1
rs9366673	6	26893329	C	G	0.1859	0.0846159	0.117463	rs149878	15	GUSBP2	0	ncRNA_intronic	3.733	7	5	15	0	1	0
rs74424378	9	109331094	T	G	0.2744	0.0832649	0.0830118	rs60568503	23	RP11-308N19.1	0	ncRNA_intronic	3.733	7	9	15	0	0	1
rs36048052	13	113536467	G	A	0.2505	0.596727	0.0807117	rs12585036	28	ATP11A	0	UTR3	3.733	5	4	4	1	1	1
rs4871530	8	120715175	A	G	0.2674	0.106461	0.122845	rs13258592	22	RN7SKP153	8894	intergenic	3.732	6	5	15	0	1	1
rs10096137	8	121101910	A	G	0.4254	0.0961489	0.0967949	rs13258592	22	COL14A1	0	intronic	3.732	5	5	15	1	1	1
rs9939959	16	87376	C	A	0.2386	0.274558	0.0942786	rs368688757	31	IL9RP3	0	ncRNA_intronic	3.731	4	4	5	1	1	1
rs12978373	19	46406948	T	A	0.0994	0.0934163	0.0968392	rs11669442	38	MYPOP	1085	intergenic	3.731	7	1	7	1	1	1
rs79599092	3	45221134	GCCCAGGT	G	0.2525	NA	0.0506822	rs11709155	8	RPS24P8	19466	intergenic	3.73	NA	5	15	0	1	1
rs11923653	3	169580463	A	C	0.4225	0.503764	0.372319	rs1881966	9	LRRC31	0	intronic	3.73	7	5	15	1	1	1
rs7169632	15	86044667	T	G	0.4165	0.0947899	0.189458	rs8035975	30	AKAP13	0	intronic	3.73	7	4	5	1	1	1
rs5831604	2	61563254	TTG	T	0.1928	NA	0.863501	rs2123113	5	USP34	0	intronic	3.729	NA	4	5	1	1	1
rs11989053	8	120861281	T	C	0.3469	0.138849	0.275744	rs13258592	22	DSCC1	0	intronic	3.729	7	4	5	1	1	1
rs28513081	8	120934126	A	G	0.4264	0.796279	0.938097	rs13258592	22	DEPTOR	0	intronic	3.729	6	5	15	1	1	1
rs12451075	17	15926033	T	C	0.4662	0.815233	0.771928	rs12945855	33	TTC19	0	intronic	3.729	6	4	5	1	1	1
rs13034231	2	60677968	C	A	0.2555	0.311772	0.118162	rs1123573	5	BCL11A	333	downstream	3.727	5	5	15	1	1	1
rs34898388	4	90083064	G	T	0.1849	0.0988982	0.103079	rs1708667	10	RNU6-907P	30959	intergenic	3.727	5	7	15	0	1	1
rs5022559	8	120883142	G	C	0.3191	0.769777	0.567716	rs13258592	22	KB-1471A8.1	0	ncRNA_intronic	3.726	7	5	15	1	1	1
rs892162	19	4607587	A	G	0.4364	0.807434	0.122057	rs8100468	37	CTB-50L17.2	13618	intergenic	3.726	NA	1	14	0	1	0
rs10873975	1	78783316	C	T	0.4682	0.488181	0.0502363	rs12406019	2	RP11-183M13.1:PTGFR	0:0	ncRNA_intronic	3.725	7	5	15	1	1	1
rs79972083	8	120878319	G	T	0.1481	0.0542958	0.12771	rs13258592	22	KB-1471A8.1	1339	intergenic	3.725	6	5	15	1	1	1
rs1491100	9	109354827	T	C	0.3867	0.10202	0.142748	rs60568503	23	RP11-308N19.1	0	ncRNA_intronic	3.725	7	5	15	0	0	1
rs36078910	17	43487217	G	A	0.1968	1	0.687325	rs7218319	35	ARHGAP27	0	intronic	3.725	4	1	1	1	1	1
rs2016034	17	44189598	A	G	0.4195	0.932111	0.225376	rs7218319	35	KANSL1	0	intronic	3.725	7	5	5	1	1	1
rs17671533	17	41204856	G	A	0.173	NA	0.133884	rs799908	34	BRCA1	0	intronic	3.724	7	4	5	1	1	1
rs556130006	17	43658516	C	T	0.1948	NA	0.745205	rs7218319	35	DND1P1	4720	intergenic	3.724	NA	3	5	0	1	1
rs9906974	17	43822772	T	C	0.2406	NA	0.958005	rs7218319	35	CRHR1:RP11-105N13.4	0:0	ncRNA_intronic	3.724	5	5	14	1	1	1
rs4850441	2	198913413	A	G	0.2604	0.0123106	0.275949	rs11899288	7	PLCL1	0	intronic	3.723	4	5	15	1	1	1
rs149542938	16	89731803	C	A	0.01193	0.106422	0.0642708	rs7197788	32	SPATA33	0	intronic	3.723	6	4	5	1	1	1
rs62073178	17	44368431	C	T	0.2346	NA	0.916375	rs7218319	35	ARL17B	0	intronic	3.723	4	1	15	1	1	1
rs55960943	1	150703034	CAGA	C	0.4085	NA	0.25466	rs149026128	3	CTSS	0	UTR3	3.722	NA	4	15	1	1	1
rs530695172	17	43856322	C	T	0.1412	NA	0.0676093	rs7218319	35	CRHR1:RP11-105N13.4	0:0	ncRNA_intronic	3.721	NA	5	14	1	1	0
rs2732603	17	44367288	G	C	0.2406	0.996473	0.925911	rs7218319	35	ARL17B	0	intronic	3.721	NA	4	15	1	1	1
rs2859368	6	28418039	T	C	0.4483	0.406046	0.344842	rs149878	15	COX11P1	2454	intergenic	3.72	6	13	14	1	1	1
rs7163068	15	86072466	T	C	0.4324	0.161975	0.129901	rs8035975	30	AKAP13	0	intronic	3.72	6	4	5	1	1	1
rs17659881	17	44157597	A	G	0.2406	0.999799	0.968522	rs7218319	35	KANSL1	0	intronic	3.72	1d	4	5	1	1	1
rs566628150	17	44259539	A	C	0.2087	NA	0.82143	rs7218319	35	KANSL1	0	intronic	3.72	NA	3	5	1	1	1
rs112243618	17	44355284	G	A	0.1988	NA	0.763321	rs7218319	35	ARL17B	0	intronic	3.72	5	5	15	1	1	1
rs3848456	17	47940623	C	A	0.03479	0.979371	1	rs3848456	36	RP11-304F15.3	14423	intergenic	3.72	4	5	14	0	1	1
rs58472542	6	28384723	T	TC	0.2863	NA	0.248943	rs149878	15	RNU2-45P	6489	intergenic	3.719	NA	1	15	0	1	1
rs13242417	7	128727855	T	A	0.04672	NA	0.0970736	rs11770861	20	RP11-286H14.2	7499	intergenic	3.719	6	5	15	0	1	1
rs6975827	7	99585798	C	G	0.4632	0.99141	0.59171	rs2897075	19	AZGP1P1	639	downstream	3.718	5	5	15	0	1	1
rs6584585	10	105755039	C	T	0.17	NA	0.0518414	rs7905046	26	SLK	0	intronic	3.718	5	4	5	1	1	1
rs4404943	8	120646700	C	T	0.1759	NA	0.0917568	rs13258592	22	ENPP2	0	intronic	3.717	7	1	15	1	1	1
rs687621	9	136137065	A	G	0.3708	NA	0.162268	rs56343119	25	ABO	0	ncRNA_intronic	3.717	NA	4	14	0	1	1
rs4782447	16	89181890	T	C	0.1899	0.200527	0.339655	rs117169628	32	ACSF3	0	intronic	3.716	NA	1	4	1	1	1
rs72851160	6	28067841	T	G	0.05567	0.0907727	0.165137	rs149878	15	ZSCAN12P1	6398	intergenic	3.713	7	5	15	0	1	1
rs2076296	6	7567970	C	T	0.2356	0.934694	0.231501	rs2076295	14	DSP	0	intronic	3.712	7	4	14	1	1	1
rs10264584	7	1944609	A	G	0.1839	NA	0.0730415	rs28661143	18	MAD1L1	0	intronic	3.712	6	4	5	1	1	1
rs2525547	7	99551945	A	G	0.4523	0.467471	0.327213	rs2897075	19	SNORA40	2163	intergenic	3.712	6	5	14	0	1	1
rs4360524	1	151099557	A	G	0.2763	0.0132473	0.064201	rs149026128	3	GABPB2	1538	intergenic	3.711	7	5	5	1	1	1
rs8176235	17	41219560	C	T	0.2744	0.57611	0.648673	rs799908	34	BRCA1	0	intronic	3.711	NA	4	5	1	1	1
rs7542588	1	77938165	G	T	0.4742	0.835853	0.0820292	rs12406019	2	AK5	0	intronic	3.71	6	4	15	1	1	1
rs7540874	1	150702663	A	C	0.4294	0.10237	0.234563	rs149026128	3	CTSS	8	downstream	3.71	6	2	15	1	1	1
rs72704686	1	150897800	G	A	0.1074	0.071856	0.663925	rs149026128	3	SETDB1	938	upstream	3.71	5	1	5	1	1	1
rs12202483	6	35007636	C	T	0.1978	0.494138	0.473201	rs2395609	16	ANKS1A	0	intronic	3.71	5	4	5	1	1	1
rs35691335	15	85928204	A	G	0.1223	0.0391918	0.216085	rs8035975	30	AKAP13	0	intronic	3.71	5	1	5	1	0	0
rs3785621	17	16218846	T	C	0.4791	0.655933	0.798139	rs12945855	33	PIGL	0	intronic	3.708	NA	4	5	1	1	1
rs241035	17	43731896	C	T	0.2396	NA	0.96339	rs7218319	35	CRHR1:RP11-105N13.4	0:0	ncRNA_intronic	3.708	NA	5	14	1	1	1
rs999581	5	162796184	T	C	0.2724	0.0135944	0.221414	rs2431752	12	RP11-541P9.3	0	ncRNA_intronic	3.707	5	5	15	0	1	1
rs533383357	11	849866	GT	G	0.05268	NA	0.104235	rs28636471	27	TSPAN4	0	UTR5	3.707	NA	1	1	1	1	1
rs9393886	6	28050039	T	G	0.1988	0.721007	0.622739	rs149878	15	ZNF165	0	intronic	3.706	7	1	5	1	1	1
rs62308574	4	89929224	A	T	0.2117	NA	0.395585	rs1708667	10	FAM13A	0	intronic	3.704	5	2	5	1	1	1
rs4719322	7	1891403	A	T	0.4006	0.890489	0.840398	rs28661143	18	MAD1L1	0	intronic	3.704	4	2	15	1	1	1
rs567996834	17	44338534	C	T	0.2694	NA	0.849313	rs7218319	35	RP11-259G18.3	561	upstream	3.704	NA	5	5	0	1	1
rs12059949	1	150922512	C	T	0.3688	0.0665637	0.26629	rs149026128	3	SETDB1	0	intronic	3.703	7	4	4	1	1	1
rs112120867	16	89253235	C	T	0.1869	NA	0.0578384	rs117169628	32	CDH15	0	intronic	3.703	5	1	14	1	1	1
rs34093730	17	41387033	A	G	0.3608	0.898933	0.959732	rs799908	34	LINC00854	3694	intergenic	3.703	5	1	7	0	1	1
rs112169475	17	43760192	A	G	0.2396	NA	0.96339	rs7218319	35	CRHR1:RP11-105N13.4	0:0	ncRNA_intronic	3.703	7	5	14	1	1	1
rs5873154	5	168593164	CCTT	C	0.2525	NA	0.0573075	rs79508398	13	SLIT3	0	intronic	3.702	NA	5	15	1	0	0
rs35369717	11	1146852	C	G	0.06859	0.35413	0.227256	rs12802931	27	MUC5AC	4727	intergenic	3.702	2b	2	15	1	1	1
rs4516331	19	46333632	G	A	0.1581	0.0100883	0.0540364	rs11669442	38	SYMPK:AC092301.3	0:0	ncRNA_exonic	3.702	5	4	4	1	1	1
rs1421017	3	169407224	T	A	0.4175	0.371079	0.0994189	rs1881966	9	RP11-3K16.1	19858	intergenic	3.701	7	13	15	0	1	1
rs10680589	6	27770016	C	CCTT	0.1849	NA	0.314877	rs149878	15	HIST1H4PS1	4836	intergenic	3.701	NA	5	15	1	1	1
rs147807256	19	4646156	C	T	0.02286	0.0371929	0.0628459	rs10421782	37	TNFAIP8L1:C19orf10	0:0	intronic	3.701	5	4	5	1	1	1
rs587681531	1	150587279	GTTTTTTTTTTTTTTTTTTTTTTT	G	0.493	NA	0.169482	rs149026128	3	ENSA	0	intronic	3.7	NA	1	5	1	1	1
rs12035615	1	156055344	C	T	0.2306	0.0154502	0.0758747	rs11264341	4	LMNA	0	intronic	3.7	5	1	5	1	1	1
rs700680	2	198707950	A	T	0.2644	0.0655589	0.314344	rs11899288	7	PLCL1	0	intronic	3.7	1f	5	15	1	1	1
rs4802271	19	46235868	T	C	0.4155	NA	0.253162	rs11669442	38	AC074212.3	640	upstream	3.7	6	5	15	1	1	1
rs202169895	6	28027070	C	A	0.05964	NA	0.139898	rs149878	15	OR2B8P	5126	intergenic	3.699	6	14	14	0	1	1
rs551853349	17	44090536	G	A	0.2406	NA	0.968522	rs7218319	35	MAPT	0	intronic	3.699	NA	2	15	1	1	1
rs573855916	17	44353318	G	A	0.2008	NA	0.772572	rs7218319	35	ARL17B	0	intronic	3.699	NA	5	15	1	1	1
rs72087025	6	28130411	AGAG	A	0.1024	NA	0.322828	rs149878	15	ZNF192P1	0	ncRNA_exonic	3.698	NA	1	15	1	1	1
rs71548206	7	1888764	G	GCA	0.4463	NA	0.46595	rs28661143	18	MAD1L1:AC110781.3	0:0	UTR3	3.698	NA	4	15	1	1	1
rs4971010	1	150515021	A	G	0.4125	0.0365998	0.125754	rs149026128	3	RP11-54A4.2	6018	intergenic	3.697	7	5	15	1	1	1
rs72813567	2	61594041	A	C	0.1769	0.918018	0.960272	rs2123113	5	USP34	0	intronic	3.697	7	4	4	1	1	1
rs13438766	7	1927572	T	C	0.3738	NA	0.621914	rs28661143	18	MAD1L1	0	intronic	3.697	4	3	4	1	1	0
rs28602591	9	136246666	C	T	0.1034	0.813338	0.672161	rs56343119	25	C9orf96	0	intronic	3.697	5	2	15	1	1	1
rs12220274	10	105581341	T	C	0.3459	0.010657	0.104744	rs7905046	26	SH3PXD2A	0	intronic	3.697	7	5	5	1	1	1
rs7479101	11	802115	A	G	0.3777	0.111619	0.215807	rs28636471	27	PIDD	0	intronic	3.697	NA	3	4	1	1	1
rs4608377	17	44113359	T	C	0.2406	1	0.968522	rs7218319	35	KANSL1	0	intronic	3.697	6	4	4	1	1	1
rs564787345	1	78527408	T	C	0.33	NA	0.528955	rs12406019	2	GIPC2	0	intronic	3.695	NA	5	15	1	1	1
rs3936578	9	109482027	A	C	0.4523	0.994408	0.65081	rs60568503	23	RP11-308N19.5	2603	intergenic	3.695	NA	5	15	0	0	1
rs4785634	16	89310031	C	T	0.1322	0.0658784	0.180662	rs7197788	32	RP11-46C24.5	13555	intergenic	3.695	4	2	5	0	1	1
rs7587043	2	198841729	A	C	0.4801	0.473301	0.676938	rs11899288	7	PLCL1	0	intronic	3.694	7	5	15	1	1	1
rs7202874	16	89264460	C	T	0.1849	0.652441	0.834117	rs117169628	32	SLC22A31	0	intronic	3.694	2b	2	14	1	1	1
rs2600672	2	61536740	G	A	0.337	0.0289797	0.0944567	rs2123113	5	USP34	0	intronic	3.693	6	4	4	1	1	1
rs75900172	11	1119714	A	G	0.1392	0.607859	0.073384	rs12802931	27	MUC2	15294	intergenic	3.693	5	5	15	0	1	1
rs2765218	6	28770696	C	T	0.499	NA	0.177115	rs149878	15	AL662890.3	6883	intergenic	3.692	NA	1	13	0	1	1
rs72909036	6	35146962	G	A	0.01392	0.0362163	0.0557046	rs2273003	16	TCP11	30574	intergenic	3.692	4	5	15	0	1	1
rs146022866	15	85975329	C	CT	0.168	NA	0.28379	rs8035975	30	AKAP13	0	intronic	3.692	NA	5	15	1	1	1
rs78568882	17	43784935	C	G	0.2396	NA	0.96339	rs7218319	35	CRHR1:RP11-105N13.4	0:0	ncRNA_intronic	3.692	6	5	14	1	1	1
rs2696550	17	44349290	C	G	0.2127	NA	0.818972	rs7218319	35	ARL17B	2859	intergenic	3.692	6	5	15	1	1	1
rs3946880	15	85863697	T	C	0.3738	0.100991	0.32829	rs8035975	30	ADAMTS7P4	0	ncRNA_intronic	3.691	6	5	15	0	1	1
rs1531854	15	86022084	C	T	0.3847	0.0553582	0.262528	rs8035975	30	AKAP13	0	intronic	3.691	NA	2	7	1	1	1
rs11079732	17	44161581	T	C	0.4125	0.901331	0.215226	rs7218319	35	KANSL1	0	intronic	3.691	6	4	5	1	1	1
rs2696522	17	44356890	T	C	0.2386	NA	0.936775	rs7218319	35	ARL17B	0	intronic	3.691	NA	5	15	1	1	1
rs34925777	2	61821808	CTCAA	C	0.3787	NA	0.0929796	rs2123113	5	AC016727.3	5009	intergenic	3.689	NA	5	15	0	1	0
rs12191160	6	35510354	C	T	0.2346	0.0411609	0.113511	rs2273003	16	RP3-340B19.3	2054	intergenic	3.689	7	5	15	0	1	1
rs13207345	6	28265572	C	T	0.06859	0.601079	0.215604	rs149878	15	PGBD1	0	intronic	3.688	7	4	5	1	1	1
rs3803360	15	40662669	C	T	0.1531	0.111296	0.129772	rs11630850	29	DISP2	0	UTR3	3.688	NA	4	15	1	1	1
rs4549082	2	198944654	T	C	0.4781	0.317721	0.552851	rs11899288	7	PLCL1	0	intronic	3.687	7	5	15	1	1	1
rs146704064	5	1248275	A	AG	0.05368	NA	0.238701	rs2075785	11	SLC6A18	1970	intergenic	3.687	NA	5	14	1	0	1
rs6915649	6	35070870	A	G	0.1501	0.0573565	0.0753272	rs2395609	16	ANKS1A	11690	intergenic	3.687	7	14	15	0	1	1
rs7766243	6	35497526	G	A	0.2465	0.016228	0.123159	rs2273003	16	RP3-340B19.3	14882	intergenic	3.687	6	5	15	0	1	1
rs4979472	9	117685398	A	G	0.4483	0.473257	0.246858	rs722126	24	TNFSF8	0	intronic	3.687	7	3	14	1	1	1
rs11868873	17	16350790	T	C	0.3569	0.00810933	0.070886	rs12945855	33	FAM211A-AS1:FAM211A	0:0	ncRNA_intronic	3.687	5	4	4	1	1	1
rs528257892	6	28876325	GGATT	G	0.3926	NA	0.0841962	rs149878	15	TRIM27	0	intronic	3.686	NA	4	4	1	1	1
rs28971577	11	1149295	T	C	0.2356	NA	0.0682088	rs12802931	27	MUC5AC	2284	intergenic	3.686	5	5	15	1	1	1
rs8052423	16	89269178	G	T	0.162	0.910314	0.964436	rs117169628	32	SLC22A31	1105	intergenic	3.686	4	1	13	1	1	1
rs507380	1	79025130	G	A	0.2505	0.0885397	0.096967	rs12406019	2	PTGFR	19695	intergenic	3.685	6	14	15	0	1	1
rs12139563	1	150578241	A	G	0.4513	0.702305	0.191385	rs149026128	3	ENSA	0	intronic	3.685	6	5	5	1	1	1
rs2475079	6	26966920	A	C	0.4314	0.059242	0.0706394	rs149878	15	LINC00240	0	ncRNA_intronic	3.685	6	14	15	0	1	1
rs926300	6	27059443	A	T	0.1412	0.173748	0.0566216	rs149878	15	VN1R11P	7516	intergenic	3.685	3a	1	14	0	1	1
rs10902104	11	1138624	C	T	0.1958	0.618267	0.0513945	rs12802931	27	MUC5AC	12955	intergenic	3.685	6	5	15	0	1	0
rs12995264	2	61583614	A	G	0.4871	NA	0.249953	rs2123113	5	USP34	0	intronic	3.684	4	2	5	1	1	1
rs1903006	4	89891874	G	A	0.3101	NA	0.117214	rs1708667	10	FAM13A	0	intronic	3.684	6	5	15	1	1	1
rs112369791	4	89935957	C	T	0.08449	0.0210732	0.0549403	rs1708667	10	FAM13A	0	intronic	3.684	6	4	5	1	1	1
rs142352733	6	27955330	C	T	0.0159	NA	0.0573522	rs149878	15	OR2W4P	9476	intergenic	3.684	3a	2	14	0	0	1
rs600781	1	78606348	G	A	0.2376	NA	0.194231	rs12406019	2	GIPC2	2214	intergenic	3.683	NA	5	15	1	1	1
rs34303789	16	89231840	T	C	0.1581	0.209634	0.550043	rs117169628	32	RP11-46C24.3	950	upstream	3.683	5	5	15	1	1	1
rs146468719	1	151000790	A	C	0.1909	0.0476892	0.0664903	rs149026128	3	PRUNE	0	intronic	3.682	7	4	4	1	1	1
rs4850438	2	198583267	A	G	0.4841	0.496001	0.738071	rs11899288	7	AC011997.1	0	intronic	3.682	5	5	15	1	1	1
rs8176314	17	41198621	A	G	0.3588	0.609523	0.975811	rs799908	34	BRCA1	0	intronic	3.682	NA	4	5	1	1	1
rs533250683	17	43933190	GTTTTTA	G	0.2376	NA	0.953224	rs7218319	35	MAPT-AS1	0	ncRNA_intronic	3.682	NA	5	14	1	1	1
rs12347977	9	117676830	G	A	0.4493	0.396633	0.245848	rs722126	24	TNFSF8	0	intronic	3.681	5	4	15	1	1	1
rs2732595	17	44267227	A	G	0.2435	0.999749	0.953313	rs7218319	35	KANSL1	0	intronic	3.681	NA	1	7	1	1	1
rs12198505	6	35409909	T	C	0.03976	0.0170149	0.0968394	rs2395609	16	MKRNP2	911	upstream	3.68	7	5	15	0	1	1
rs12673075	7	128736219	G	A	0.04573	0.113977	0.0508011	rs11770861	20	RP11-286H14.1	0	ncRNA_intronic	3.68	6	5	15	0	1	1
rs7807134	7	151268590	T	C	0.166	0.0208049	0.076874	rs965119	21	PRKAG2	0	intronic	3.68	6	4	5	1	1	1
rs62057122	17	43901001	C	T	0.2396	NA	0.96339	rs7218319	35	CRHR1	0	intronic	3.68	5	5	15	1	1	0
rs17650973	17	44044220	A	T	0.2406	1	0.968522	rs7218319	35	MAPT	0	intronic	3.68	1f	5	14	1	1	1
rs17652961	17	44108355	G	A	0.2406	1	0.968522	rs7218319	35	KANSL1	0	UTR3	3.68	1f	3	4	1	1	1
rs112074397	17	44131022	T	C	0.2406	1	0.968522	rs7218319	35	KANSL1	0	intronic	3.68	6	4	5	1	1	1
rs2815310	1	77759380	C	G	0.2038	0.0362953	0.0967099	rs35535570	2	AK5	0	intronic	3.679	6	4	15	1	1	1
rs7588912	2	169264188	T	C	0.3201	0.232555	0.219406	rs2601099	6	RN7SL95P	33227	intergenic	3.679	7	5	15	0	1	1
rs56016347	7	2060126	C	T	0.2127	0.0118371	0.0933578	rs28661143	18	MAD1L1	0	intronic	3.679	4	1	7	1	1	1
rs4907549	13	113520668	C	T	0.3241	0.0851078	0.0921008	rs12585036	28	ATP11A	0	intronic	3.679	5	4	5	1	1	1
rs183211	17	44788310	G	A	0.2584	NA	0.686822	rs7218319	35	NSF	0	intronic	3.679	6	4	5	1	1	0
rs7668782	4	89953562	G	T	0.2724	0.383011	0.21256	rs1708667	10	FAM13A	0	intronic	3.678	6	5	15	1	1	1
rs56093134	7	1973970	C	T	0.2197	0.0433294	0.0822438	rs28661143	18	MAD1L1	0	intronic	3.678	5	4	5	1	1	1
rs1568951	17	43792895	T	G	0.2396	NA	0.96339	rs7218319	35	CRHR1:RP11-105N13.4	0:0	ncRNA_intronic	3.678	NA	5	14	1	1	1
rs919462	17	44065740	C	T	0.2406	1	0.968522	rs7218319	35	MAPT	0	intronic	3.678	5	4	15	1	1	1
rs7602859	2	61458206	A	T	0.34	0.0683391	0.0977353	rs2123113	5	USP34	0	intronic	3.676	5	4	4	1	1	1
rs75422967	2	61371436	CT	C	0.4105	NA	0.130309	rs2123113	5	KIAA1841:AC016747.3	0:0	ncRNA_intronic	3.675	NA	1	15	1	1	1
rs2334656	11	1402008	T	C	0.1451	0.680876	0.0801911	rs12417955	27	BRSK2	9120	intergenic	3.674	NA	5	14	1	0	1
rs9549596	13	113531469	C	T	0.2485	0.517506	0.0787893	rs12585036	28	ATP11A	0	intronic	3.674	5	4	5	1	1	1
rs56044352	15	40641226	T	C	0.06859	0.0622185	0.0946698	rs11630850	29	PHGR1	2007	intergenic	3.674	5	2	15	1	1	1
rs2532401	17	44305817	T	C	0.2227	NA	0.880967	rs7218319	35	KANSL1	3083	intergenic	3.674	7	5	15	1	1	1
rs778154	2	61646631	T	C	0.3499	0.0214137	0.0752868	rs2123113	5	USP34	0	intronic	3.673	5	4	5	1	1	1
rs12937015	17	41307473	A	C	0.3579	0.60393	0.97993	rs799908	34	NBR2	1784	intergenic	3.673	7	4	5	0	1	1
rs4434464	6	27004778	A	G	0.4374	0.163033	0.072172	rs149878	15	VN1R12P	2688	intergenic	3.672	6	5	14	0	1	1
rs36066773	6	35068696	CT	C	0.495	NA	0.42318	rs2395609	16	ANKS1A	9516	intergenic	3.672	NA	9	15	1	1	1
rs7840728	8	120886370	T	A	0.3211	0.681023	0.572029	rs13258592	22	KB-1471A8.1:DEPTOR	0:0	ncRNA_exonic	3.672	4	1	1	1	1	1
rs56126947	7	128726468	C	T	0.0825	0.11064	0.281617	rs11770861	20	RP11-286H14.2	8886	intergenic	3.671	6	5	15	0	1	1
rs8071515	17	16245333	A	G	0.4642	0.103556	0.580242	rs12945855	33	PIGL	0	intronic	3.671	6	4	5	1	1	0
rs10004888	4	89910687	A	T	0.3101	0.721207	0.12331	rs1708667	10	FAM13A	0	intronic	3.67	6	4	15	1	1	1
rs1880949	7	99722266	G	T	0.2744	0.196664	0.256608	rs2897075	19	RP11-506M12.1:CNPY4	0:0	ncRNA_intronic	3.67	NA	2	5	1	1	1
rs62054820	17	43926755	A	G	0.2406	NA	0.958195	rs7218319	35	MAPT-AS1	0	ncRNA_intronic	3.67	5	5	14	1	1	1
rs6808202	3	168845312	T	C	0.05467	0.850595	0.789521	rs73167972	9	MECOM	0	intronic	3.669	6	4	15	1	1	1
rs7423972	2	198788571	T	C	0.4791	NA	0.701199	rs11899288	7	PLCL1	0	intronic	3.668	7	5	15	1	1	0
rs1398944	4	90057814	A	G	0.2048	0.52174	0.251357	rs1708667	10	RNU6-907P	5709	intergenic	3.668	NA	5	15	0	1	1
rs4413607	6	27475120	A	C	0.4463	0.0187118	0.107217	rs149878	15	XXbac-BPGBPG34I8.1	7697	intergenic	3.668	5	2	14	0	1	1
rs4581308	1	150276872	A	G	0.3807	0.227798	0.215873	rs149026128	3	MRPS21	0	intronic	3.667	7	4	5	1	1	1
rs28540701	4	89898186	G	A	0.3101	NA	0.12331	rs1708667	10	FAM13A	0	intronic	3.667	6	5	15	1	1	1
rs1476810	17	16233217	C	T	0.4831	0.405821	0.778227	rs12945855	33	PIGL	0	intronic	3.667	1d	1	5	1	1	1
rs9783964	19	4653420	A	G	0.2455	0.415338	0.40449	rs10421782	37	TNFAIP8L1:C19orf10	0:0	UTR3	3.667	6	4	5	1	1	1
rs6669039	1	78521765	C	A	0.3012	0.0581993	0.0823256	rs12406019	2	GIPC2	0	intronic	3.666	5	1	15	1	1	1
rs12126004	1	150889877	T	C	0.4871	0.150751	0.17908	rs149026128	3	SETDB1	8861	intergenic	3.666	6	5	15	1	1	1
rs11458507	15	40912414	ATT	A	0.493	NA	0.142823	rs12440468	29	CASC5	0	intronic	3.666	NA	4	15	1	1	1
rs4577058	15	85726458	T	C	0.4821	0.698095	0.309086	rs8035975	30	NIFKP8	1143	intergenic	3.666	7	5	15	0	1	1
rs178807	17	16100561	A	G	0.4334	0.648192	0.681259	rs12945855	33	NCOR1	0	intronic	3.666	NA	4	5	1	1	1
rs34532620	19	4600337	T	G	0.2604	0.606578	0.253637	rs8100468	37	CTB-50L17.2	20868	intergenic	3.666	7	5	14	0	1	0
rs66598259	19	4665898	A	G	0.1103	0.033255	0.219866	rs10421782	37	C19orf10	0	intronic	3.666	5	4	4	1	1	0
rs7570784	2	169388143	C	T	0.2555	0.0309298	0.082366	rs2601099	6	CERS6	0	intronic	3.665	4	2	15	1	0	1
rs11636764	15	86079751	G	A	0.4344	0.195664	0.125446	rs8035975	30	AKAP13	0	UTR3	3.665	6	2	5	1	1	1
rs1233708	6	28173219	G	A	0.2684	NA	0.878998	rs149878	15	TOB2P1	12201	intergenic	3.664	1f	7	13	0	1	1
rs7085238	10	105498155	T	A	0.2237	0.0482459	0.0526404	rs7905046	26	SH3PXD2A	0	intronic	3.664	5	4	15	1	1	1
rs12907984	15	40897586	G	A	0.328	0.0184585	0.0696169	rs12440468	29	CASC5	0	intronic	3.664	6	4	15	1	1	1
rs60056397	2	61686367	A	C	0.1551	0.857217	0.722553	rs2123113	5	USP34	0	intronic	3.663	5	4	5	1	1	1
rs6929825	6	28378959	A	G	0.2863	0.0623006	0.248943	rs149878	15	RNU2-45P	725	downstream	3.663	5	5	15	0	1	1
rs4871528	8	120712611	A	G	0.4066	0.0763625	0.151082	rs13258592	22	RN7SKP153	11458	intergenic	3.663	6	5	15	0	1	1
rs7838578	8	120907047	G	A	0.2207	0.0736318	0.346441	rs13258592	22	DEPTOR	0	intronic	3.663	6	5	15	1	1	1
rs1861858	15	86226920	T	C	0.1968	0.610537	0.242219	rs8035975	30	AKAP13	0	intronic	3.663	6	4	4	1	1	1
rs79772576	17	44106220	A	G	0.2416	NA	0.963144	rs7218319	35	MAPT	519	downstream	3.663	5	4	4	1	1	1
rs546608798	17	44369596	A	G	0.2396	NA	0.53412	rs7218319	35	ARL17B	0	intronic	3.663	NA	5	15	1	1	1
rs10456432	6	35671651	T	C	0.1859	0.0908067	0.0702382	rs2273003	16	FKBP5	0	intronic	3.662	4	5	15	1	1	1
rs10766376	11	1392021	T	C	0.2326	0.50166	0.209467	rs12417955	27	BRSK2	19107	intergenic	3.662	5	5	15	0	1	1
rs10411168	19	4647725	G	C	0.2425	0.301668	0.228968	rs8100468	37	TNFAIP8L1:C19orf10	0:0	intronic	3.662	6	4	5	1	1	1
rs17202645	2	169399768	C	T	0.1769	0.640117	0.125935	rs2601099	6	CERS6	0	intronic	3.661	5	5	15	1	1	1
rs13311259	7	99486000	C	T	0.4682	NA	0.189867	rs2897075	19	TRIM4	0	intronic	3.661	6	5	5	1	1	1
rs10562156	2	61566954	ATTTTG	A	0.341	NA	0.0991448	rs2123113	5	USP34	0	intronic	3.66	NA	4	5	1	1	1
rs10866631	5	168647600	G	A	0.1262	0.0219847	0.137335	rs79508398	13	SLIT3	0	intronic	3.66	6	4	15	1	1	1
rs4713895	6	35526811	T	C	0.09742	0.152922	0.158982	rs2273003	16	RP3-340B19.2	2769	intergenic	3.66	7	5	15	0	1	1
rs6983932	8	120862080	G	A	0.3917	0.0820957	0.263136	rs13258592	22	DSCC1	0	intronic	3.66	6	4	5	1	1	1
rs28558973	11	1224089	G	A	0.2038	0.648544	0.0769514	rs12802931	27	MUC5AC	1724	intergenic	3.66	4	5	14	1	1	1
rs7118568	11	1244080	C	G	0.09046	0.103971	0.10983	rs12417955	27	MUC5B	215	upstream	3.659	2b	1	15	1	1	1
rs78590161	2	169251378	T	A	0.07555	0.0181549	0.0540775	rs2601099	6	RN7SL95P	46037	intergenic	3.658	7	5	15	0	1	1
rs7791544	7	151332684	T	C	0.1332	0.018654	0.0701286	rs965119	21	PRKAG2	0	intronic	3.658	5	5	15	1	1	1
rs11655773	17	16030299	A	G	0.4742	0.907296	0.816176	rs12945855	33	NCOR1	0	intronic	3.658	5	4	5	1	1	1
rs2668656	17	44283022	A	G	0.2435	0.999645	0.952991	rs7218319	35	KANSL1	0	intronic	3.658	NA	4	5	1	1	1
rs10424514	19	46325438	A	G	0.1581	0.0105471	0.0540364	rs11669442	38	SYMPK	0	intronic	3.658	7	4	4	1	1	1
rs7561672	2	61519094	G	A	0.341	0.0502094	0.100067	rs2123113	5	USP34	0	intronic	3.657	7	4	5	1	1	1
rs13088061	3	45528423	T	C	0.332	0.0135038	0.0552709	rs11709155	8	LARS2:LARS2-AS1	0:0	ncRNA_intronic	3.657	6	4	5	1	1	1
rs4711411	6	35215904	A	G	0.1849	0.0690788	0.0865872	rs2395609	16	SCUBE3	0	intronic	3.657	1d	2	5	1	1	1
rs10908482	1	155713873	T	C	0.3539	0.253629	0.0932237	rs11264341	4	MSTO1:MSTO2P	0:0	ncRNA_intronic	3.656	7	5	5	1	1	1
rs11981263	7	128756493	T	C	0.2256	0.0953675	0.0834399	rs11770861	20	CYCSP20	1073	intergenic	3.656	6	7	15	0	1	1
rs6983678	8	120927075	C	A	0.1948	0.122753	0.295083	rs13258592	22	DEPTOR	0	intronic	3.656	7	5	15	1	1	1
rs34857279	15	86291445	A	AG	0.2962	NA	0.0766226	rs8035975	30	AKAP13:RP11-158M2.3	0:0	ncRNA_intronic	3.656	NA	4	4	1	1	1
17:44355634:C:G	17	44355634	C	G	0.1451	NA	0.481028	rs7218319	35	ARL17B	0	NA	3.656	1f	5	15	1	1	1
rs867691	19	4608248	A	G	0.4662	0.78147	0.0985362	rs10421782	37	CTB-50L17.2	12957	intergenic	3.656	NA	5	14	0	1	0
rs146516680	6	28115591	TAGGATA	T	0.05567	NA	0.165137	rs149878	15	ZKSCAN8	0	intronic	3.654	NA	4	5	1	1	1
rs143185989	7	99830086	C	T	0.2266	0.900441	0.181901	rs2897075	19	GATS:GATS	0:0	ncRNA_intronic	3.654	7	4	5	1	1	1
rs11350173	8	121071933	GT	G	0.3767	NA	0.304009	rs13258592	22	COL14A1	85	upstream	3.654	NA	5	15	1	1	1
rs10902256	11	973542	C	T	0.4274	NA	0.0606567	rs28636471	27	AP2A2	0	intronic	3.654	5	4	4	1	1	1
rs16977810	15	85938651	C	A	0.1153	0.0223206	0.201644	rs8035975	30	AKAP13	0	intronic	3.654	4	2	5	1	0	0
rs77249652	15	85982377	A	G	0.07654	0.0459928	0.0579865	rs8035975	30	AKAP13	0	intronic	3.654	7	5	15	1	1	1
rs71379215	17	41384118	A	G	0.3748	0.701834	0.908754	rs799908	34	LINC00854	779	upstream	3.654	6	5	5	0	1	1
rs34046424	17	44339513	A	C	0.2097	NA	0.815865	rs7218319	35	RP11-259G18.3	1540	intergenic	3.654	7	5	5	0	1	1
rs71643208	1	79075736	G	A	0.0328	0.0409555	0.0620684	rs35535570	2	IFI44L	9870	intergenic	3.653	7	5	15	1	1	1
rs12545586	8	120930067	A	G	0.2435	0.325158	0.40705	rs13258592	22	DEPTOR	0	intronic	3.653	5	2	15	1	1	1
rs67928464	15	85881766	C	G	0.2604	0.0343233	0.154691	rs8035975	30	ADAMTS7P4	8200	intergenic	3.653	6	5	15	0	1	1
rs62061766	17	44167464	G	A	0.2406	0.999816	0.968522	rs7218319	35	KANSL1	0	intronic	3.653	6	4	5	1	1	1
rs72854550	6	28378131	G	A	0.07654	0.0632153	0.141588	rs149878	15	RNU2-45P	0	ncRNA_exonic	3.652	6	5	15	0	1	1
rs12205331	6	34898455	C	T	0.1899	0.494088	0.486133	rs2395609	16	ANKS1A	0	intronic	3.652	5	5	15	1	1	1
rs2527892	7	99542949	A	G	0.4543	0.9441	0.330729	rs2897075	19	RP4-604G5.1	0	ncRNA_intronic	3.652	NA	5	14	0	1	1
rs67923530	1	78623720	C	CGTTTGTTTTAGACATCACTTTTACAA	0.3439	NA	0.339803	rs12406019	2	RNFT1P2	12444	intergenic	3.651	NA	5	15	0	1	1
rs9436119	1	150467753	G	A	0.3837	0.172064	0.21608	rs149026128	3	TARS2	0	intronic	3.651	6	4	5	1	1	1
rs10779948	2	61844160	C	T	0.3678	NA	0.0791931	rs2123113	5	RNU6-1145P	11302	intergenic	3.651	6	5	15	0	1	1
rs73842243	4	89738899	T	C	0.05467	0.0525245	0.0572563	rs1708667	10	FAM13A	0	intronic	3.651	5	1	5	1	1	1
rs10788794	1	150728676	T	C	0.3907	0.0422576	0.267543	rs149026128	3	CTSS	0	intronic	3.65	5	4	15	1	1	1
rs4867758	5	168641804	A	G	0.2227	0.0114093	0.0696769	rs79508398	13	SLIT3	0	intronic	3.65	7	5	15	1	1	1
rs66791338	15	40714431	TGAAAG	T	0.4841	NA	0.996077	rs11630850	29	IVD	0	intronic	3.65	NA	1	5	1	1	1
rs199498	17	44865603	T	C	0.2247	NA	0.620668	rs7218319	35	WNT3	0	intronic	3.65	1f	5	14	1	1	1
rs11162463	1	78781923	G	A	0.1501	0.274162	0.0612411	rs12406019	2	RP11-183M13.1:PTGFR	0:0	ncRNA_intronic	3.649	7	14	15	1	1	1
rs3890609	17	44291980	A	G	0.4185	NA	0.226978	rs7218319	35	KANSL1	0	intronic	3.649	7	4	5	1	1	1
rs528392237	17	44338404	G	A	0.2097	NA	0.815865	rs7218319	35	RP11-259G18.3	431	upstream	3.649	NA	5	5	0	1	1
rs10403030	19	46395978	G	A	0.2475	0.155457	0.0781677	rs11669442	38	MYPOP	0	intronic	3.649	5	4	5	1	1	1
rs4344716	15	85868268	A	T	0.3738	0.0930621	0.32829	rs8035975	30	ADAMTS7P4	0	ncRNA_intronic	3.648	5	5	15	0	1	1
rs17688682	17	43775929	C	G	0.2396	NA	0.96339	rs7218319	35	CRHR1:RP11-105N13.4	0:0	ncRNA_intronic	3.648	6	9	14	1	1	1
rs56369036	17	43841571	T	A	0.2396	NA	0.96339	rs7218319	35	CRHR1:RP11-105N13.4	0:0	ncRNA_intronic	3.648	7	5	14	1	1	0
rs56268325	17	43847741	T	C	0.2396	NA	0.96339	rs7218319	35	CRHR1:RP11-105N13.4	0:0	ncRNA_intronic	3.648	7	5	14	1	1	0
rs2532386	17	44313757	G	A	0.2416	0.999545	0.963144	rs7218319	35	RP11-259G18.2	7214	intergenic	3.648	NA	5	15	0	1	1
rs10930332	2	169425919	G	T	0.1133	0.011285	0.0795389	rs2601099	6	CERS6	0	intronic	3.646	7	2	5	1	0	1
rs12537387	7	1868582	A	G	0.4056	0.963375	0.91358	rs28661143	18	MAD1L1	0	intronic	3.644	5	4	15	1	1	1
rs17116035	10	105585518	A	C	0.09543	NA	0.0898544	rs7905046	26	SH3PXD2A	0	intronic	3.644	NA	5	5	1	1	1
rs7176093	15	86369430	G	A	0.2604	0.026857	0.0588251	rs8035975	30	MIR548AP	468	downstream	3.644	5	5	15	0	1	1
rs12150547	17	43775546	A	G	0.2396	NA	0.96339	rs7218319	35	CRHR1:RP11-105N13.4	0:0	ncRNA_intronic	3.644	1f	9	14	1	1	1
rs4393614	17	47949253	A	G	0.1859	0.0727254	0.163859	rs3848456	36	RP11-304F15.4	15707	intergenic	3.644	7	5	14	0	1	1
rs142871355	3	168749273	CT	C	0.4891	NA	0.0521227	rs73167972	9	RP11-152C17.1	26018	intergenic	3.643	NA	5	15	0	0	0
rs16894091	6	28390137	T	A	0.2376	0.0474534	0.175678	rs149878	15	ZSCAN23	9569	intergenic	3.643	6	4	5	1	1	1
rs7163838	15	86207621	T	C	0.1998	0.638645	0.23747	rs8035975	30	AKAP13:RP11-815J21.4	0:0	ncRNA_intronic	3.643	7	4	4	1	1	1
rs11647013	16	89146523	T	C	0.2416	0.291033	0.16893	rs117169628	32	ACSF3	8259	intergenic	3.642	5	5	15	1	1	1
rs2293607	3	169482335	T	C	0.2416	0.518274	0.395516	rs1881966	9	TERC	0	ncRNA_exonic	3.641	NA	1	1	1	1	1
rs2056924	6	27690174	G	A	0.33	0.586542	0.589683	rs149878	15	RP1-97D16.1	14604	intergenic	3.64	5	1	14	0	1	1
rs55815003	8	120711528	A	G	0.2535	0.196485	0.0577331	rs13258592	22	RN7SKP153	12541	intergenic	3.64	7	5	15	0	1	1
rs537023394	8	120870412	CAA	C	0.2018	NA	0.230483	rs13258592	22	DSCC1	2161	intergenic	3.64	NA	5	15	1	1	1
rs6672754	1	150631917	C	T	0.4105	0.113581	0.254048	rs149026128	3	GOLPH3L	0	intronic	3.639	7	4	5	1	1	1
rs7725464	5	1226117	A	T	0.04473	0.030883	0.148498	rs2075785	11	SLC6A18	0	intronic	3.639	5	4	15	1	0	1
rs35924582	8	120726714	C	CA	0.3151	NA	0.217067	rs13258592	22	RN7SKP153	2328	intergenic	3.639	NA	5	15	0	1	1
rs4870991	8	120884536	G	T	0.3181	0.794129	0.566246	rs13258592	22	KB-1471A8.1	0	ncRNA_intronic	3.639	5	5	15	1	1	1
rs143706694	17	16054523	TA	T	0.4801	NA	0.789313	rs12945855	33	NCOR1	0	intronic	3.639	NA	4	4	1	1	1
rs11162408	1	78495175	G	A	0.2078	0.232927	0.101535	rs12406019	2	GIPC2	0	intergenic	3.638	5	5	15	1	1	1
rs2670619	4	89940213	G	A	0.08946	0.0314858	0.0579289	rs1708667	10	FAM13A	0	intronic	3.638	NA	4	5	1	1	1
rs67704961	3	45402698	A	G	0.2893	0.300909	0.163167	rs11709155	8	LARS2	27299	intergenic	3.637	7	5	15	0	1	1
rs144600472	6	28307253	C	T	0.01988	0.461853	0.0533642	rs149878	15	ZSCAN31	0	intronic	3.637	6	5	15	1	1	1
rs62057112	17	43897202	T	A	0.2396	NA	0.96339	rs7218319	35	CRHR1	0	intronic	3.637	5	5	15	1	1	0
rs55906289	1	151341703	G	A	0.3598	NA	0.056164	rs149026128	3	SELENBP1	0	intronic	3.636	3a	3	5	1	1	1
rs11650477	17	16322149	C	T	0.34	0.0651313	0.126501	rs12945855	33	TRPV2	0	intronic	3.636	4	2	7	1	1	1
rs241026	17	43735555	G	A	0.2396	NA	0.96339	rs7218319	35	CRHR1:RP11-105N13.4	0:0	ncRNA_intronic	3.636	NA	5	14	1	1	1
rs2532385	17	44313950	C	A	0.2416	0.985321	0.963144	rs7218319	35	RP11-259G18.2	7021	intergenic	3.636	NA	5	15	0	1	1
rs79344859	19	4572679	C	T	0.06163	0.0565568	0.0873073	rs8100468	37	SEMA6B	12858	intergenic	3.636	7	4	15	0	0	1
rs67330695	6	27103654	G	A	0.1412	0.157442	0.0566216	rs149878	15	HIST1H2AG	583	downstream	3.635	5	1	5	1	1	1
rs28360638	6	28362329	C	T	0.2893	0.0688904	0.256156	rs149878	15	ZSCAN12	0	intronic	3.635	5	1	5	1	1	1
rs12352646	9	117676518	T	C	0.4493	0.370882	0.245848	rs722126	24	TNFSF8	0	intronic	3.635	4	4	15	1	1	1
rs7182530	15	40963160	A	G	0.3986	0.0150952	0.100047	rs12440468	29	CASC5	6619	intergenic	3.635	7	5	15	1	1	1
rs7776671	7	151309068	A	T	0.2575	0.0104892	0.0685012	rs965119	21	PRKAG2	0	intronic	3.634	5	4	5	1	1	1
rs62061808	17	44177337	C	T	0.2406	0.999806	0.968522	rs7218319	35	KANSL1	0	intronic	3.634	4	2	5	1	1	1
rs12909824	15	41098510	G	A	0.3618	0.00816618	0.0544236	rs12440468	29	DNAJC17	0	intronic	3.633	7	1	5	1	1	1
rs1862152	5	168641853	A	G	0.2227	0.0113315	0.0696769	rs79508398	13	SLIT3	0	intronic	3.632	7	5	15	1	1	1
rs72825038	6	7527269	G	A	0.1004	0.0161098	0.0659581	rs2076295	14	RP11-288G3.4	9195	intergenic	3.632	5	5	14	0	0	1
rs56310871	6	28044482	A	G	0.1978	0.699432	0.626841	rs149878	15	RP1-313I6.12	2087	intergenic	3.632	7	5	15	1	1	1
rs6911901	6	35528994	G	C	0.2217	0.0148416	0.256201	rs2273003	16	RP3-340B19.2	4952	intergenic	3.632	4	5	15	0	1	1
rs62528673	8	120923853	T	C	0.2435	0.017422	0.40705	rs13258592	22	DEPTOR	0	intronic	3.632	5	4	15	1	1	1
rs8176681	9	136139754	T	C	0.4085	NA	0.0726247	rs56343119	25	ABO	0	ncRNA_intronic	3.632	NA	5	14	0	1	1
rs2696682	17	44310101	A	G	0.2435	0.954504	0.952991	rs7218319	35	KANSL1	7367	intergenic	3.632	NA	5	15	1	1	1
rs80290584	17	44339375	A	G	0.2097	NA	0.815865	rs7218319	35	RP11-259G18.3	1402	intergenic	3.632	5	5	5	0	1	1
rs644359	1	78607351	G	C	0.2366	NA	0.190909	rs12406019	2	GIPC2	3217	intergenic	3.631	5	1	15	1	1	1
rs73842241	4	89727597	C	T	0.05368	0.0793602	0.0550008	rs1708667	10	FAM13A	0	intronic	3.631	7	5	5	1	1	1
rs59489826	4	89864998	G	A	0.1779	0.330609	0.307429	rs1708667	10	FAM13A	0	intronic	3.631	5	5	15	1	0	1
rs2191037	6	28466988	T	C	0.174	0.0246167	0.132899	rs149878	15	GPX6	4084	intergenic	3.631	5	5	14	1	1	0
rs67195334	16	89190811	A	ATG	0.2445	NA	0.274205	rs117169628	32	ACSF3	0	intronic	3.631	NA	4	4	1	1	1
rs12117163	1	151067353	A	G	0.1799	0.0145857	0.140697	rs149026128	3	GABPB2	0	intronic	3.63	6	4	5	1	1	1
rs12980043	19	4585205	G	A	0.2167	0.0104405	0.0625042	rs10421782	37	SEMA6B	25384	intergenic	3.63	4	1	13	0	1	1
rs6587557	1	151137144	A	G	0.3042	0.0209939	0.113822	rs149026128	3	SCNM1:LYSMD1	0:0	intronic	3.629	7	1	2	1	1	1
rs2043545	2	198757616	G	A	0.2654	0.0739319	0.311398	rs11899288	7	PLCL1	0	intronic	3.628	6	2	15	1	1	1
rs55848158	3	168881172	G	A	0.07157	0.864531	0.777669	rs73167972	9	MECOM	0	intronic	3.628	6	5	15	1	1	1
rs6818193	4	89736158	T	A	0.05368	0.0986957	0.0529706	rs1708667	10	FAM13A	0	intronic	3.627	6	5	15	1	1	1
rs11656046	17	15958014	T	C	0.4334	0.81988	0.674659	rs12945855	33	NCOR1	0	intronic	3.627	7	4	4	1	1	1
rs2696568	17	44266342	T	C	0.2406	0.957604	0.968522	rs7218319	35	KANSL1	0	intronic	3.627	NA	1	7	1	1	1
rs2012751	1	150438266	T	C	0.4066	0.0302681	0.111625	rs149026128	3	RPRD2	0	intronic	3.626	7	4	4	1	1	1
rs4499421	2	199317135	A	C	0.4503	0.0147653	0.0662322	rs11899288	7	PLCL1	0	NA	3.626	6	9	15	1	1	1
rs2394000	6	27686991	A	G	0.2366	0.317844	0.469874	rs149878	15	RP1-97D16.1	17787	intergenic	3.626	4	5	14	0	1	1
rs61324174	15	85926468	C	T	0.05666	0.0346489	0.0936275	rs8035975	30	AKAP13	0	intronic	3.626	5	1	5	1	1	0
rs2766535	6	35691782	G	A	0.4791	NA	0.0809143	rs2273003	16	FKBP5	0	intronic	3.625	5	5	5	1	1	1
rs111962225	17	43934016	G	C	0.2396	NA	0.96339	rs7218319	35	MAPT-AS1	0	ncRNA_intronic	3.625	6	5	14	1	1	1
rs141222202	19	46400135	G	A	0.2913	0.0303766	0.0850989	rs11669442	38	MYPOP	0	intronic	3.625	6	4	5	1	1	1
rs12193557	6	27435944	T	C	0.07058	0.0249255	0.0980316	rs149878	15	ZNF184	0	intronic	3.624	5	3	5	1	1	1
rs34257708	15	86184267	G	A	0.2237	0.0532987	0.064952	rs8035975	30	AKAP13:RP11-815J21.4	0:0	ncRNA_intronic	3.624	7	4	5	1	1	1
rs147575139	2	198439594	A	AAAAC	0.2753	NA	0.432079	rs11899288	7	RFTN2	0	intronic	3.623	NA	5	15	1	1	0
rs112231389	7	100299726	T	G	0.06362	0.0384616	0.0620059	rs2897075	19	POP7	3949	intergenic	3.623	7	5	15	1	1	1
rs6469841	8	120734129	G	C	0.4026	0.0973219	0.165448	rs13258592	22	TAF2	8885	intergenic	3.623	3a	5	15	1	1	1
rs11631386	15	86191995	A	G	0.3052	0.0509087	0.0775788	rs8035975	30	AKAP13:RP11-815J21.4	0:0	ncRNA_intronic	3.623	7	4	5	1	1	1
rs9326002	1	150495106	A	G	0.3648	0.187071	0.172027	rs149026128	3	LINC00568	4597	intergenic	3.622	5	5	15	1	1	1
rs4335809	17	43902216	C	T	0.2396	NA	0.96339	rs7218319	35	CRHR1	0	intronic	3.622	5	5	14	1	1	0
rs62071573	17	44342994	C	T	0.2485	NA	0.918734	rs7218319	35	RP11-259G18.1	1408	intergenic	3.622	7	5	5	1	1	1
rs2478868	1	9127216	C	A	0.3748	0.994523	1	rs2478868	1	SLC2A5	0	intronic	3.621	NA	1	7	1	1	1
rs60593159	5	168946158	G	T	0.2296	0.175743	0.0695826	rs145315307	13	RNU6-477P	33294	intergenic	3.62	5	9	15	0	1	1
rs35842610	15	40882316	A	G	0.4573	0.534788	0.132395	rs12440468	29	CASC5	3901	intergenic	3.62	3a	1	1	1	1	1
rs62177083	2	169216334	G	C	0.09742	0.24104	0.114841	rs2601099	6	RN7SL95P	81081	intergenic	3.619	6	5	15	0	1	1
rs74885211	2	198419911	C	T	0.2117	0.200291	0.279229	rs11899288	7	MOB4	1487	intergenic	3.619	7	4	5	1	1	1
rs1150721	6	28255040	G	C	0.332	0.0292668	0.307315	rs149878	15	PGBD1	0	intronic	3.619	5	4	4	1	1	1
rs73475440	7	151279385	A	G	0.165	0.0149286	0.0785337	rs965119	21	PRKAG2	0	intronic	3.619	6	4	5	1	1	1
rs74024800	15	85620827	G	A	0.1252	0.011182	0.0536694	rs8035975	30	PDE8A	0	intronic	3.619	7	4	5	1	1	1
rs1344557	3	169390262	G	A	0.4215	0.326973	0.0939996	rs1881966	9	MECOM	8855	intergenic	3.618	6	5	14	1	1	1
rs35832231	7	98890583	T	TA	0.3837	NA	0.0641304	rs2897075	19	MYH16	0	ncRNA_intronic	3.618	NA	5	15	0	0	1
rs9331726	9	136368685	G	T	0.04771	NA	0.159476	rs56343119	25	TMEM8C	11022	intergenic	3.618	6	5	15	0	1	1
rs62063800	17	44069198	C	T	0.2406	0.99991	0.968522	rs7218319	35	MAPT	0	intronic	3.618	6	4	15	1	1	1
rs9803660	1	9080411	T	C	0.174	0.0149055	0.076732	rs2478868	1	SLC2A7	0	intronic	3.617	5	2	15	1	1	1
rs34718920	6	27783941	C	T	0.07157	0.413024	0.21644	rs149878	15	HIST1H2BM	673	downstream	3.617	3a	1	15	1	1	1
rs79913611	7	128756455	T	C	0.3221	0.0184524	0.278123	rs11770861	20	CYCSP20	1111	intergenic	3.617	7	7	15	0	1	1
rs60128610	17	43987942	T	A	0.2068	0.183534	0.0567429	rs7218319	35	MAPT:RP11-669E14.4	0:0	ncRNA_intronic	3.617	6	5	14	1	1	1
rs569822296	2	61241086	AAACAAC	A	0.02087	NA	0.0518033	rs2123113	5	PUS10	0	intronic	3.616	NA	5	5	1	0	1
rs2441383	2	61811836	T	C	0.4284	0.0339414	0.212235	rs2123113	5	AC016727.3	4796	intergenic	3.616	6	5	15	0	1	0
rs9935801	16	89176458	T	C	0.2684	0.512216	0.269827	rs117169628	32	ACSF3	0	intronic	3.616	6	4	5	1	1	1
rs62063686	17	44132458	G	A	0.2406	NA	0.968522	rs7218319	35	KANSL1	0	intronic	3.616	7	4	5	1	1	1
rs28663568	11	1161335	T	G	0.2038	0.706852	0.069058	rs12802931	27	MUC5AC	0	intronic	3.615	5	1	15	1	1	1
rs138874602	17	41370499	G	A	0.06262	0.0203943	0.0606925	rs799908	34	TMEM106A:LINC00854	0:0	ncRNA_intronic	3.615	6	4	5	1	1	1
rs4792843	17	44243179	A	G	0.2406	0.9946	0.968522	rs7218319	35	KANSL1	0	intronic	3.615	NA	4	5	1	1	1
rs12042177	1	77986638	A	G	0.171	0.962172	0.182875	rs35535570	2	AK5	0	intronic	3.614	5	4	15	1	1	1
rs2318761	1	150257714	A	G	0.4732	0.473172	0.172024	rs149026128	3	C1orf51	0	intronic	3.614	NA	4	5	1	1	1
rs112669897	3	44423804	C	T	0.2296	0.49737	0.092452	rs74341405	8	TCAIM	0	intronic	3.614	7	5	15	1	1	1
rs4843070	15	86107752	A	G	0.2356	0.328291	0.0566384	rs8035975	30	AKAP13	0	intronic	3.614	7	4	5	1	1	1
rs61667602	17	43785349	T	C	0.2406	NA	0.958005	rs7218319	35	CRHR1:RP11-105N13.4	0:0	ncRNA_intronic	3.614	6	5	14	1	1	1
rs68104930	1	77963628	C	CAA	0.3439	NA	0.0519943	rs35535570	2	AK5	0	intronic	3.613	NA	4	15	1	1	1
rs156744	6	27967274	G	A	0.1978	0.65312	0.659754	rs149878	15	IQCB2P	11226	intergenic	3.613	6	5	15	0	1	1
rs574917819	17	43951599	CAGAT	C	0.2396	NA	0.96339	rs7218319	35	MAPT-AS1	0	ncRNA_intronic	3.613	NA	2	14	0	1	1
rs62063672	17	44125288	A	G	0.2406	0.998164	0.968522	rs7218319	35	KANSL1	0	intronic	3.613	5	4	4	1	1	1
rs11083781	19	46255139	C	T	0.4682	0.0297969	0.326881	rs11669442	38	AC074212.3	0	intronic	3.613	7	5	15	1	1	1
rs6746995	2	60865554	A	G	0.3111	0.0377998	0.0666293	rs2123113	5	RN7SL361P	2285	intergenic	3.612	5	7	15	0	1	1
rs78903013	7	151184620	A	T	0.16	0.0185243	0.144068	rs965119	21	RHEB	0	intronic	3.612	5	4	4	1	1	1
rs1388235	9	109475636	A	C	0.172	0.0252191	0.0869018	rs60568503	23	RP11-308N19.5	8994	intergenic	3.612	NA	5	15	0	1	1
rs140713557	17	43953179	A	G	0.2406	NA	0.958005	rs7218319	35	MAPT-AS1	0	ncRNA_intronic	3.612	7	13	14	0	1	1
rs61054961	2	198494065	A	C	0.4801	0.47529	0.765631	rs11899288	7	RFTN2	0	intronic	3.61	7	5	15	1	1	1
rs111474383	5	168960171	T	C	0.1829	0.15455	0.10878	rs145315307	13	RNU6-477P	19281	intergenic	3.61	7	5	15	0	1	1
rs116616391	6	28582899	G	C	0.05765	0.210294	0.101816	rs149878	15	SCAND3	0	intergenic	3.61	4	3	14	1	1	1
rs2395612	6	35099205	T	C	0.3091	0.921922	1	rs2395609	16	TCP11	0	intronic	3.609	6	14	15	1	1	1
rs13010	11	1222277	A	C	0.2048	0.696475	0.315929	rs12802931	27	MUC5AC	0	intergenic	3.609	5	5	15	1	0	1
rs7194635	16	89168725	A	G	0.2197	0.575787	0.278664	rs117169628	32	ACSF3	0	intronic	3.609	4	3	4	1	1	1
rs34208049	17	41468830	C	CA	0.3966	NA	0.259645	rs799908	34	LINC00910	2262	intergenic	3.609	NA	5	5	1	1	1
rs11856802	15	40925214	T	A	0.3986	0.0100953	0.100047	rs12440468	29	CASC5	0	intronic	3.608	6	4	15	1	1	1
rs116421484	16	88378716	T	A	0.06958	0.0115507	0.066876	rs7197788	32	LA16c-444G7.1	42598	intergenic	3.608	3a	5	15	0	0	0
rs2724145	2	169236342	T	C	0.1521	0.489093	0.429241	rs2601099	6	RN7SL95P	61073	intergenic	3.607	NA	7	15	0	1	1
rs4719391	7	2048136	T	C	0.3976	0.532373	0.194455	rs28661143	18	MAD1L1	0	intronic	3.607	5	4	5	1	1	1
rs13311806	7	151231296	T	C	0.2416	NA	0.119462	rs965119	21	RHEB	14089	intergenic	3.607	5	5	15	0	1	1
rs1045599	17	15879910	C	T	0.4294	0.631891	0.621097	rs12945855	33	ZSWIM7	0	UTR3	3.607	NA	4	4	1	1	1
rs148142133	19	4602133	AATGGATGGATT	A	0.168	NA	0.0870793	rs10421782	37	CTB-50L17.2	19072	intergenic	3.607	NA	5	14	0	0	0
rs72668134	4	90002268	G	A	0.1918	0.033355	0.3932	rs1708667	10	FAM13A	0	NA	3.606	5	5	15	1	0	1
rs35173354	17	44212633	TA	T	0.4324	NA	0.21271	rs7218319	35	KANSL1	0	intronic	3.606	NA	4	5	1	1	1
rs3097384	2	198278834	T	A	0.2753	0.132942	0.432079	rs11899288	7	SF3B1	0	intronic	3.605	5	4	4	1	1	1
rs3832424	6	28349844	TCAAGCTATAAGTGATCCTCC	T	0.2406	NA	0.182055	rs149878	15	ZSCAN12	0	UTR3	3.605	NA	4	4	1	1	1
rs12680859	8	121118968	T	C	0.4414	0.0897194	0.099437	rs13258592	22	COL14A1	0	intronic	3.605	7	5	15	1	1	1
rs7642843	3	44827793	T	C	0.4135	0.306227	0.0652104	rs74341405	8	KIF15	0	intronic	3.604	6	4	15	1	1	1
rs7201378	16	89281197	T	C	0.06362	0.0265433	0.147523	rs7197788	32	RP11-46C24.7	440	downstream	3.604	6	5	14	1	1	1
rs12239098	1	78802755	T	C	0.1083	0.0891239	0.0530721	rs12406019	2	RP11-183M13.1:PTGFR	0:0	ncRNA_intronic	3.603	6	5	15	1	1	0
rs7591564	2	198483967	A	G	0.1998	NA	0.274745	rs11899288	7	RFTN2	0	intronic	3.603	7	5	15	1	1	1
rs75040931	3	45422763	C	T	0.1879	0.0827397	0.0688891	rs11709155	8	LARS2	7234	intergenic	3.603	2b	2	15	1	1	1
rs142490933	11	763204	G	GC	0.2883	NA	0.116712	rs28636471	27	TALDO1	0	intronic	3.603	NA	3	4	1	1	1
rs72849408	11	1371647	C	G	0.1004	0.942507	0.100129	rs12417955	27	BRSK2	39481	intergenic	3.603	5	5	15	0	1	1
rs12937434	17	15999081	C	T	0.4304	NA	0.664256	rs12945855	33	NCOR1	0	intronic	3.603	7	4	5	1	1	1
rs62057117	17	43899657	C	G	0.2396	NA	0.96339	rs7218319	35	CRHR1	0	intronic	3.603	5	5	15	1	1	0
rs9436115	1	150435177	G	A	0.3847	0.195371	0.213348	rs149026128	3	RPRD2	0	intronic	3.602	7	4	5	1	1	1
rs11969118	6	27700822	C	T	0.02286	0.00902566	0.0614899	rs149878	15	RP1-97D16.1	3956	intergenic	3.602	6	14	14	0	1	1
rs7005228	8	121082496	G	C	0.3946	0.355987	0.301973	rs13258592	22	COL14A1	0	intronic	3.602	4	2	15	1	1	1
rs1554063	17	41287145	T	C	0.3628	0.905255	1	rs799908	34	NBR2	0	ncRNA_intronic	3.602	4	3	4	1	1	1
rs1727134	7	99813672	T	C	0.2674	0.134577	0.211947	rs2897075	19	STAG3:GATS:GATS	0:0:0	ncRNA_intronic	3.601	1f	5	5	1	1	0
rs869563	9	109324097	A	T	0.3062	0.0746896	0.0826705	rs60568503	23	RP11-308N19.1	0	ncRNA_intronic	3.6	7	15	15	0	0	1
rs371279043	15	40685206	AT	A	0.1471	NA	0.189093	rs11630850	29	KNSTRN	0	intronic	3.6	NA	4	4	1	1	1
rs338540	15	86195731	A	G	0.2475	0.688642	0.243799	rs8035975	30	AKAP13:RP11-815J21.4	0:0	ncRNA_intronic	3.6	NA	4	5	1	1	1
rs2316773	17	43946536	C	T	0.2396	NA	0.96339	rs7218319	35	MAPT-AS1	0	ncRNA_intronic	3.6	7	5	14	0	1	1
rs10947556	6	35512979	T	C	0.1958	0.0378681	0.366279	rs2273003	16	RP3-340B19.3	0	ncRNA_intronic	3.599	4	2	15	0	1	1
rs7096960	10	105728162	A	G	0.167	NA	0.0514218	rs7905046	26	SLK	0	intronic	3.599	2b	1	1	1	1	1
rs3834582	17	15959412	G	GCTT	0.4682	NA	0.778256	rs12945855	33	NCOR1	0	intronic	3.599	NA	4	4	1	1	1
rs2123191	2	169231519	T	A	0.169	0.413944	0.41581	rs2601099	6	RN7SL95P	65896	intergenic	3.598	6	5	15	0	1	1
rs62057156	17	43904948	G	C	0.2396	NA	0.96339	rs7218319	35	CRHR1	0	intronic	3.598	4	5	14	1	1	0
rs2521811	17	43934044	C	T	0.2704	NA	0.143838	rs7218319	35	MAPT-AS1	0	ncRNA_intronic	3.598	NA	5	14	1	1	1
rs62063781	17	44058691	G	T	0.2406	0.999132	0.968522	rs7218319	35	MAPT	0	intronic	3.598	5	4	15	1	1	1
rs2469922	17	44298178	A	G	0.2406	0.953628	0.968522	rs7218319	35	KANSL1	0	intronic	3.597	NA	4	5	1	1	1
rs35029535	5	1284976	C	T	0.3678	0.628535	0.0935554	rs2075785	11	TERT	0	intronic	3.596	5	4	15	1	0	1
rs401754	6	27782538	T	A	0.08648	0.0941077	0.255794	rs149878	15	HIST1H2AJ	0	UTR5	3.595	2b	1	1	1	1	1
rs7588041	2	61461412	C	T	0.3449	0.128434	0.147488	rs2123113	5	USP34	0	intronic	3.594	6	4	4	1	1	1
rs79923630	17	44167661	G	T	0.2406	0.999668	0.968522	rs7218319	35	KANSL1	0	intronic	3.594	7	4	5	1	1	1
rs546983754	17	44336237	C	T	0.2465	NA	0.927674	rs7218319	35	RP11-259G18.3	679	downstream	3.594	NA	5	15	0	1	1
rs28382595	6	28495240	T	G	0.05865	0.170866	0.103205	rs149878	15	GPX6:GPX5	0:0	intronic	3.593	7	5	14	1	1	1
rs114965386	6	28753752	C	T	0.0825	NA	0.0788438	rs149878	15	NOL5BP	1970	intergenic	3.593	3a	5	13	0	1	1
rs35509162	6	35068905	C	T	0.1511	0.0611693	0.0771169	rs2395609	16	ANKS1A	9725	intergenic	3.593	7	9	15	1	1	1
rs7364668	1	150513534	G	A	0.3738	NA	0.102812	rs149026128	3	RP11-54A4.2	7505	intergenic	3.592	7	5	15	1	1	1
rs4843028	15	85715335	T	A	0.4115	0.12197	0.326898	rs8035975	30	RP11-561C5.1	6523	intergenic	3.592	5	5	9	0	1	1
rs56168907	17	43837091	T	C	0.2396	NA	0.96339	rs7218319	35	CRHR1:RP11-105N13.4	0:0	ncRNA_intronic	3.592	2b	5	14	1	1	1
rs62063851	17	44074435	C	G	0.2406	1	0.968522	rs7218319	35	MAPT	0	intronic	3.592	5	4	15	1	1	1
rs880638	6	28706912	G	A	0.3917	NA	0.0965756	rs149878	15	RPSAP2	6230	intergenic	3.591	5	2	13	0	1	1
rs7813438	8	120814020	A	G	0.4473	0.0219391	0.0983377	rs13258592	22	TAF2	0	intronic	3.591	7	4	4	1	1	1
rs10417957	19	4647231	T	C	0.2584	0.683966	0.165011	rs10421782	37	TNFAIP8L1:C19orf10	0:0	intronic	3.591	5	4	5	1	1	1
rs114705809	1	77808737	G	A	0.01392	0.0592549	0.124335	rs35535570	2	AK5	0	intronic	3.59	3a	4	15	1	1	1
rs369234167	17	44611782	T	C	0.2227	NA	0.868589	rs7218319	35	LRRC37A2:ARL17A	0:0	intronic	3.589	7	5	15	1	1	0
rs112175316	6	27615626	C	T	0.07157	0.0355188	0.121937	rs149878	15	RP1-15D7.1	4754	intergenic	3.588	6	1	14	0	1	1
rs9468370	6	28368940	C	T	0.2893	0.0678498	0.256156	rs149878	15	ZSCAN12	1428	intergenic	3.588	6	5	14	1	1	1
rs60660967	6	28406449	G	A	0.04771	0.0378871	0.0541527	rs149878	15	ZSCAN23	0	intronic	3.588	6	5	5	1	1	1
rs10481811	9	136372715	C	T	0.04573	NA	0.150384	rs56343119	25	TMEM8C	6992	intergenic	3.588	5	2	15	1	1	1
rs577997128	17	44353344	C	A	0.2008	NA	0.772572	rs7218319	35	ARL17B	0	intronic	3.588	NA	5	15	1	1	1
rs148719439	1	78541624	TTCC	T	0.2624	NA	0.130645	rs12406019	2	GIPC2	0	intronic	3.587	NA	2	15	1	1	1
rs4512652	1	151115690	G	C	0.2753	0.0380634	0.0596203	rs149026128	3	SEMA6C	0	intronic	3.587	1f	2	5	1	1	1
rs777584	2	61410346	G	A	0.4205	NA	0.160543	rs2123113	5	AHSA2	0	intronic	3.587	6	4	4	1	1	1
rs6796782	3	169140528	G	C	0.1441	NA	0.0820506	rs4955567	9	MECOM	0	intronic	3.587	6	5	15	1	0	1
rs17806461	2	169276028	T	C	0.04175	0.00852409	0.154099	rs2601099	6	RN7SL95P	21387	intergenic	3.586	7	5	15	0	1	1
rs4668074	2	169415773	T	C	0.08748	0.0128973	0.129791	rs2601099	6	CERS6	0	intronic	3.586	3b	5	5	1	0	1
rs61601593	6	27746907	CT	C	0.3052	NA	0.385663	rs149878	15	RSL24D1P1	1490	intergenic	3.586	NA	2	14	0	1	1
rs149958156	15	85970601	A	AT	0.166	NA	0.283579	rs8035975	30	AKAP13	0	intronic	3.586	NA	5	15	1	1	1
rs55737636	17	41264739	C	T	0.3628	NA	1	rs799908	34	BRCA1	0	intronic	3.586	7	4	5	1	1	1
rs10816422	9	109470527	G	A	0.4602	0.865564	0.499205	rs60568503	23	RP11-308N19.4	5583	intergenic	3.585	5	2	15	0	0	1
rs3862412	15	85827447	C	T	0.3877	NA	0.287097	rs8035975	30	ADAMTS7P4	0	ncRNA_intronic	3.585	5	5	15	0	1	1
rs34445090	17	15874943	A	AT	0.4294	NA	0.306993	rs12945855	33	ADORA2B	0	intronic	3.585	NA	5	5	1	1	1
rs1685642	3	168935870	C	T	0.3857	0.608502	0.0568855	rs73167972	9	MECOM	0	intronic	3.584	NA	5	15	1	0	1
rs112836774	17	44084002	T	C	0.2366	NA	0.947806	rs7218319	35	MAPT	0	intronic	3.584	7	5	15	1	1	1
rs11205382	1	150442466	G	A	0.4056	0.0492909	0.113923	rs149026128	3	RPRD2	0	intronic	3.582	7	4	5	1	1	1
rs16893533	6	27933709	A	T	0.03777	0.0288525	0.10552	rs149878	15	RPLP2P1	416	downstream	3.582	6	7	15	1	1	1
rs78917479	17	43899611	C	T	0.2396	NA	0.96339	rs7218319	35	CRHR1	0	intronic	3.581	5	5	15	1	1	0
rs3803871	17	41364910	A	G	0.3588	0.848187	0.951771	rs799908	34	TMEM106A	0	intronic	3.58	NA	1	2	1	1	1
rs576229248	17	43766497	T	C	0.2396	NA	0.96339	rs7218319	35	CRHR1:RP11-105N13.4	0:0	ncRNA_intronic	3.58	NA	7	14	1	1	1
rs55702815	7	128712925	T	C	0.02485	NA	0.0860108	rs11770861	20	RP11-128A6.3	6408	intergenic	3.579	2b	1	15	0	1	1
rs71581977	7	128734190	G	A	0.4185	0.00908579	0.175665	rs11770861	20	RP11-286H14.2	1164	intergenic	3.579	3a	5	15	0	1	1
rs10586525	16	89287613	C	CAG	0.08648	NA	0.11364	rs7197788	32	ZNF778	0	intronic	3.579	NA	4	4	1	1	1
rs1912980	2	60581855	C	T	0.4602	0.164194	0.0748517	rs1123573	5	AC007381.3	1703	intergenic	3.578	NA	2	15	0	1	1
rs548565913	17	43651905	AT	A	0.494	NA	0.310835	rs7218319	35	RP11-798G7.6	11308	intergenic	3.578	NA	2	5	0	1	1
rs62054384	17	43804306	T	C	0.2396	NA	0.96339	rs7218319	35	CRHR1:RP11-105N13.4	0:0	ncRNA_intronic	3.578	7	9	14	1	1	1
rs9468368	6	28364949	G	A	0.2893	0.0680786	0.256156	rs149878	15	ZSCAN12	0	intronic	3.577	5	1	5	1	1	1
rs3817589	11	1466720	G	A	0.175	0.13866	0.0590239	rs12417955	27	BRSK2	0	intronic	3.577	5	4	15	1	1	1
rs8038164	15	85850040	T	G	0.3728	0.22708	0.324681	rs8035975	30	ADAMTS7P4	0	ncRNA_intronic	3.577	5	4	15	0	1	1
rs62062276	17	44093627	A	G	0.2406	1	0.968522	rs7218319	35	MAPT	0	intronic	3.577	6	4	15	1	1	1
rs79346219	17	44184375	A	G	0.2406	0.999789	0.968522	rs7218319	35	KANSL1	0	intronic	3.577	5	2	5	1	1	1
rs13033821	2	198173536	T	G	0.2922	0.0667635	0.337946	rs11899288	7	ANKRD44	0	intronic	3.576	1b	1	5	1	1	0
rs2562130	16	83629	C	A	0.2306	0.11436	0.098753	rs368688757	31	Z84812.4:IL9RP3	0:0	ncRNA_intronic	3.576	7	1	15	0	1	1
rs35469992	2	61010514	G	A	0.1978	0.0312872	0.0527248	rs2123113	5	PAPOLG	0	intronic	3.575	5	4	4	1	1	1
rs9838292	3	169584567	G	A	0.167	0.0223384	0.0662353	rs1881966	9	LRRC31	0	intronic	3.575	7	5	15	1	1	1
rs203884	6	28077374	C	A	0.2515	0.863212	0.843602	rs149878	15	RP1-265C24.5	6031	intergenic	3.575	NA	5	5	0	1	1
rs60485872	7	128760428	A	T	0.3698	0.0235494	0.343974	rs11770861	20	CYCSP20	2546	intergenic	3.575	5	9	15	0	1	1
rs79947689	17	44339608	A	G	0.2117	NA	0.8009	rs7218319	35	RP11-259G18.3	1635	intergenic	3.575	NA	5	5	0	1	1
rs2869990	4	89991614	C	T	0.2833	0.0896088	0.165153	rs1708667	10	FAM13A	0	NA	3.573	5	5	15	1	1	1
rs62055950	17	43853133	T	C	0.2396	NA	0.96339	rs7218319	35	CRHR1:RP11-105N13.4	0:0	ncRNA_intronic	3.573	2a	5	14	1	1	0
rs3754217	1	150480373	G	T	0.4056	0.0390401	0.114845	rs149026128	3	ECM1	164	upstream:downstream	3.572	4	2	5	1	1	1
rs192591587	6	41525723	A	G	0.01193	NA	0.29703	rs1886814	17	FOXP4	0	intronic	3.572	5	4	5	1	0	1
rs2619680	15	40988418	C	A	0.499	0.538428	0.159555	rs12440468	29	RAD51	0	intronic	3.572	5	1	1	1	1	1
rs410522	15	86207044	G	T	0.3171	0.503743	0.261851	rs8035975	30	AKAP13:RP11-815J21.4	0:0	ncRNA_intronic	3.572	NA	4	4	1	1	1
rs4609898	17	43794182	G	A	0.2396	NA	0.96339	rs7218319	35	CRHR1:RP11-105N13.4	0:0	ncRNA_intronic	3.572	6	5	14	1	1	1
rs55907036	17	44042366	G	A	0.2406	0.999849	0.968522	rs7218319	35	MAPT	0	intronic	3.572	5	4	14	1	1	1
rs3216063	1	151237589	T	TC	0.2952	NA	0.0580301	rs149026128	3	PSMD4	0	intronic	3.571	NA	4	4	1	1	1
rs2948071	1	155750365	T	C	0.3529	0.12706	0.095124	rs11264341	4	GON4L	0	intronic	3.571	NA	4	5	1	1	1
rs148812496	2	198540352	AAC	A	0.4583	NA	0.374968	rs11899288	7	RFTN2	0	UTR5	3.571	NA	1	1	1	1	1
rs729353	5	162949420	T	A	0.4394	0.0558631	0.0889582	rs2431752	12	MAT2B	3077	intergenic	3.571	5	4	5	1	1	1
rs113414546	17	43396332	A	G	0.04274	0.555437	0.0531023	rs7218319	35	MAP3K14	1917	intergenic	3.571	3a	2	7	0	1	1
rs10515861	5	162930747	T	C	0.3072	0.131039	0.0831667	rs2431752	12	MAT2B	0	intronic	3.57	3a	1	1	1	1	1
rs35576511	6	28074925	C	A	0.2107	0.532831	0.689414	rs149878	15	RP1-265C24.5	8480	intergenic	3.57	7	5	5	0	1	1
rs4971027	1	151250421	A	G	0.3598	0.0139417	0.0526957	rs149026128	3	RP11-126K1.2	2078	intergenic	3.569	5	2	5	1	1	1
rs6925226	6	27115786	G	A	0.3419	0.272043	0.129242	rs149878	15	MIR3143	318	downstream	3.569	4	1	15	1	1	1
rs16940806	17	44103826	G	A	0.2406	NA	0.968522	rs7218319	35	MAPT	0	UTR3	3.569	4	4	4	1	1	1
rs1107591	7	2041638	G	A	0.3986	0.632381	0.198469	rs28661143	18	MAD1L1	0	intronic	3.568	NA	4	5	1	1	1
rs150588075	7	2281548	C	A	0.04274	0.011427	0.0537272	rs28661143	18	FTSJ2	0	intronic	3.568	2b	1	1	1	1	1
rs4446975	1	150456169	C	T	0.4085	0.0302163	0.112557	rs149026128	3	TARS2	3717	intergenic	3.567	6	5	15	1	1	1
rs2071920	6	35216296	C	T	0.1859	0.0673956	0.0852529	rs2395609	16	SCUBE3	0	intronic	3.567	2b	2	5	1	1	1
rs13244345	7	1973004	A	G	0.4245	0.813898	0.208076	rs28661143	18	MAD1L1	0	intronic	3.567	5	4	5	1	1	1
rs10276536	7	2086960	C	T	0.2644	0.0166207	0.0556814	rs28661143	18	MAD1L1	0	intronic	3.567	1f	1	5	1	1	1
rs35772171	15	85833296	CA	C	0.2336	NA	0.162967	rs8035975	30	ADAMTS7P4	0	ncRNA_intronic	3.567	NA	2	15	0	1	1
rs62056800	17	43979468	T	A	0.2396	1	0.96339	rs7218319	35	MAPT	0	intronic	3.567	7	5	14	1	1	1
rs9257183	6	28756008	A	T	0.07157	NA	0.219749	rs149878	15	NOL5BP	4226	intergenic	3.566	7	5	13	0	1	1
rs12195290	6	35512849	G	A	0.2346	0.0600656	0.113511	rs2273003	16	RP3-340B19.3	0	ncRNA_intronic	3.566	2b	2	15	0	1	1
rs1063098	13	113539523	G	A	0.493	0.72864	0.266119	rs12585036	28	ATP11A	0	UTR3	3.566	5	4	5	1	1	1
rs60830392	16	89157228	C	A	0.4563	0.119593	0.0912025	rs117169628	32	ACSF3	0	intronic	3.566	5	5	14	1	1	1
rs10888578	1	150260993	T	C	0.4066	0.0497589	0.113452	rs149026128	3	C1orf51	1487	intergenic	3.565	1d	2	5	1	1	1
rs10182912	2	169333125	T	C	0.2833	0.0659971	0.35572	rs2601099	6	CERS6	0	intronic	3.564	6	5	15	1	1	1
rs67350877	6	35515059	ATT	A	0.2346	NA	0.106437	rs2273003	16	RP3-340B19.3	1612	intergenic	3.564	NA	5	15	0	1	1
rs2696586	17	44225234	T	C	0.2406	0.998431	0.968522	rs7218319	35	KANSL1	0	intronic	3.564	NA	2	5	1	1	1
rs113138968	17	44314261	C	T	0.2396	0.995576	0.96339	rs7218319	35	RP11-259G18.2	6710	intergenic	3.564	7	5	15	0	1	1
rs2601099	2	169285296	A	C	0.2803	0.935734	1	rs2601099	6	RN7SL95P	12119	intergenic	3.563	NA	5	15	0	1	1
rs1533827	7	2074290	C	T	0.2197	0.0114006	0.10278	rs28661143	18	MAD1L1	0	intronic	3.563	5	5	5	1	1	1
rs2757598	6	7610036	C	A	0.3559	0.229417	0.0787469	rs17338513	14	SNRNP48	0	UTR3	3.562	7	4	5	1	1	1
rs11390648	1	79057213	TG	T	0.05467	NA	0.0945955	rs35535570	2	IFI44L	28393	intergenic	3.561	NA	5	15	0	1	1
rs12404199	1	150858571	T	C	0.4861	NA	0.179766	rs149026128	3	Y_RNA	3559	intergenic	3.561	6	5	15	1	1	1
rs700658	2	198655007	A	T	0.2634	0.0660749	0.319016	rs11899288	7	BOLL	3520	intergenic	3.561	1f	13	14	1	1	1
rs199898260	15	85981368	A	G	0.07654	NA	0.0579865	rs8035975	30	AKAP13	0	intronic	3.561	6	5	15	1	1	1
rs3096319	16	89402634	C	G	0.497	0.0516606	0.0561584	rs117169628	32	ANKRD11	0	intronic	3.56	5	2	7	1	1	1
rs62177089	2	169218227	G	T	0.09642	0.251678	0.115942	rs2601099	6	RN7SL95P	79188	intergenic	3.559	7	5	15	0	1	1
rs4239534	19	46330547	A	G	0.1581	0.0100392	0.0540364	rs11669442	38	SYMPK	0	intronic	3.559	5	4	4	1	1	1
rs34190304	2	61728900	CAT	C	0.3688	NA	0.0874121	rs2123113	5	XPO1	0	intronic	3.558	NA	4	4	1	1	1
rs13288059	9	117544299	G	A	0.2247	0.0346513	0.126068	rs722126	24	TNFSF15	2615	intergenic	3.558	5	5	15	1	1	1
rs1260409	1	150308136	G	A	0.4085	NA	0.112557	rs149026128	3	PRPF3	0	intronic	3.557	7	4	4	1	1	1
rs10214203	5	162940108	C	T	0.171	0.21315	0.491116	rs2431752	12	MAT2B	0	intronic	3.557	7	4	4	1	1	1
rs8029274	15	85920647	T	C	0.1014	0.149488	0.16644	rs8035975	30	AKAP13	3154	intergenic	3.557	4	5	15	1	1	0
rs1724437	17	43655912	T	C	0.496	NA	0.324502	rs7218319	35	DND1P1	7324	intergenic	3.557	5	4	5	0	1	1
rs3927227	4	90072700	G	A	0.339	NA	0.560316	rs1708667	10	RNU6-907P	20595	intergenic	3.556	7	5	15	0	1	1
rs13275524	8	120920941	A	C	0.4384	0.919326	0.991963	rs13258592	22	DEPTOR	0	intronic	3.556	5	2	15	1	1	1
rs62054762	17	43909022	G	T	0.2366	NA	0.94819	rs7218319	35	CRHR1	0	intronic	3.556	5	5	14	1	1	0
rs34150314	15	40946070	GT	G	0.4533	NA	0.128149	rs12440468	29	CASC5	0	intronic	3.555	NA	4	15	1	1	1
rs62062278	17	44093860	A	G	0.2406	1	0.968522	rs7218319	35	MAPT	0	intronic	3.555	7	5	15	1	1	1
rs111788055	3	44833973	A	T	0.05567	0.948163	0.79062	rs74341405	8	KIF15	0	intronic	3.554	5	4	5	1	1	1
rs4842870	15	85820799	T	C	0.2525	0.0168247	0.185027	rs8035975	30	ADAMTS7P4	0	ncRNA_intronic	3.554	7	5	15	0	1	1
rs11204735	1	150841667	T	C	0.4841	0.207207	0.182481	rs149026128	3	ARNT	0	intronic	3.553	6	4	5	1	1	1
rs12239114	1	155322142	G	A	0.2674	0.117644	0.0950776	rs11264341	4	ASH1L	0	intronic	3.553	6	4	4	1	1	1
rs12209886	6	26984757	G	A	0.4374	0.105371	0.072172	rs149878	15	LINC00240	0	ncRNA_intronic	3.553	5	5	15	0	1	1
rs6666647	1	78580790	C	T	0.3966	0.954798	0.860673	rs12406019	2	GIPC2	0	intronic	3.552	7	5	15	1	1	1
rs74556844	15	40985945	T	A	0.3728	NA	0.0903174	rs12440468	29	RAD51-AS1	0	ncRNA_exonic	3.552	5	1	5	1	1	1
rs35762856	17	16238235	C	T	0.493	0.605734	0.822776	rs12945855	33	PIGL	0	intronic	3.552	7	5	5	1	1	1
rs430688	17	43685707	T	C	0.2376	NA	0.952918	rs7218319	35	RPS26P8	201	upstream	3.552	NA	14	15	0	1	1
rs2217394	17	44053448	A	G	0.2406	1	0.968522	rs7218319	35	MAPT	0	UTR5	3.552	1f	4	15	1	1	1
rs575657041	17	44183232	C	G	0.2406	NA	0.968522	rs7218319	35	KANSL1	0	intronic	3.552	NA	4	5	1	1	1
rs11692344	2	198795863	T	G	0.4751	0.60729	0.696293	rs11899288	7	PLCL1	0	intronic	3.551	5	5	15	1	1	0
rs13217620	6	27653120	C	T	0.06064	0.388335	0.189506	rs149878	15	RP1-15D7.1	32515	intergenic	3.551	5	5	14	0	1	1
rs62062272	17	44092108	T	C	0.2406	0.999971	0.968522	rs7218319	35	MAPT	0	intronic	3.551	7	5	15	1	1	1
rs2668658	17	44282472	T	C	0.2097	NA	0.826373	rs7218319	35	KANSL1	0	intronic	3.551	NA	4	5	1	1	1
rs10445614	19	4625617	T	C	0.4821	0.954002	0.260501	rs8100468	37	CTB-50L17.2	3297	intergenic	3.551	5	5	15	0	1	0
rs11887138	2	198805838	T	A	0.2634	0.0490551	0.306197	rs11899288	7	PLCL1	0	intronic	3.55	7	5	15	1	1	1
rs551927032	6	27016373	A	ATT	0.1551	NA	0.20579	rs149878	15	VN1R13P	11770	intergenic	3.55	NA	5	15	0	1	1
rs13243708	7	99616291	T	C	0.3857	0.999997	1	rs2897075	19	ZKSCAN1	0	intronic	3.55	7	1	5	1	1	1
rs148057940	17	41393396	G	T	0.05268	0.0173789	0.103851	rs799908	34	LINC00854	10057	intergenic	3.55	4	1	1	0	1	1
rs12150363	17	43826351	A	G	0.2396	NA	0.96339	rs7218319	35	CRHR1:RP11-105N13.4	0:0	ncRNA_intronic	3.55	2c	5	14	1	1	1
rs2704582	4	89818521	T	C	0.2356	0.513339	0.161795	rs1708667	10	FAM13A	0	intronic	3.549	4	4	15	1	1	1
rs401681	5	1322087	C	T	0.4414	0.00910465	0.0743927	rs6554754	11	CLPTM1L	0	intronic	3.548	5	4	4	1	1	1
rs13194053	6	27143883	T	C	0.1412	0.159982	0.0566216	rs149878	15	MIR3143	28415	intergenic	3.548	1f	1	15	0	1	1
rs17315340	6	28397103	G	A	0.04871	0.0404243	0.057771	rs149878	15	ZSCAN23	2603	intergenic	3.548	7	4	5	1	1	1
rs6949160	7	1871062	C	T	0.3738	NA	0.444418	rs28661143	18	MAD1L1	0	intronic	3.548	6	5	15	1	1	0
rs62055718	17	43766418	C	T	0.2386	NA	0.95829	rs7218319	35	CRHR1:RP11-105N13.4	0:0	ncRNA_intronic	3.548	5	7	14	1	1	1
rs569755890	17	43796396	TG	T	0.2396	NA	0.96339	rs7218319	35	CRHR1:RP11-105N13.4	0:0	ncRNA_intronic	3.547	NA	5	14	1	1	1
rs4611581	19	4606337	A	G	0.171	0.0527884	0.0900182	rs10421782	37	CTB-50L17.2	14868	intergenic	3.547	7	5	14	0	1	0
rs10172961	2	198446859	T	C	0.2734	0.111698	0.424494	rs11899288	7	RFTN2	0	intronic	3.546	7	5	15	1	1	1
rs9368563	6	28208558	A	G	0.1531	0.395843	0.48967	rs149878	15	ZKSCAN4	3842	intergenic	3.546	4	4	5	1	1	1
rs11780985	8	121089091	G	T	0.3807	0.197974	0.301701	rs13258592	22	COL14A1	0	intronic	3.546	7	5	15	1	1	1
rs805686	10	105790154	T	C	0.2127	0.0281578	0.0726768	rs7905046	26	COL17A1	889	downstream	3.546	7	4	5	1	1	1
rs7501753	17	41307703	C	T	0.3549	0.105075	0.968135	rs799908	34	NBR2	2014	intergenic	3.546	5	4	5	0	1	1
rs10206089	2	61703319	G	A	0.3718	NA	0.114788	rs2123113	5	RP11-355B11.2	0	ncRNA_intronic	3.545	4	4	5	1	1	1
rs6914585	6	27403345	A	T	0.3559	0.019155	0.0583513	rs149878	15	ZNF184	15176	intergenic	3.545	7	5	15	0	1	1
rs1903009	4	89856277	C	T	0.1869	0.0350611	0.110057	rs1708667	10	FAM13A	0	intronic	3.544	NA	1	15	1	1	1
rs72668156	4	90025434	G	A	0.1938	0.147535	0.389891	rs1708667	10	FAM13A	0	intergenic	3.544	7	1	15	1	0	1
rs4721089	7	1872921	C	T	0.2376	0.028364	0.149152	rs28661143	18	MAD1L1	0	intronic	3.544	7	5	15	1	1	0
rs34734787	7	1874753	CAA	C	0.3241	NA	0.363007	rs28661143	18	MAD1L1	0	intronic	3.544	NA	5	15	1	1	0
rs4963050	11	1249536	G	T	0.2893	0.610142	0.389337	rs12417955	27	MUC5B	0	intronic	3.544	5	4	15	1	1	1
rs41280754	1	9148470	T	G	0.2833	0.102962	0.129499	rs2478868	1	SLC2A5	0	UTR5	3.543	7	5	15	1	1	1
rs1860645	17	15879344	T	C	0.4245	0.144208	0.624875	rs12945855	33	ADORA2B	283	downstream	3.543	7	4	5	1	1	1
rs56993007	1	150334248	A	AT	0.4453	NA	0.121733	rs149026128	3	RPRD2	1318	intergenic	3.542	NA	5	5	1	1	1
rs17637703	3	45440721	A	G	0.2545	0.247696	0.615448	rs11709155	8	LARS2	0	intronic	3.542	6	4	4	1	1	1
rs4719457	7	2230225	A	G	0.3728	NA	0.0865371	rs28661143	18	MAD1L1	0	intronic	3.542	3a	4	5	1	1	1
rs199436	17	44789285	A	G	0.2575	NA	0.690981	rs7218319	35	NSF	0	intronic	3.542	6	4	5	1	1	0
rs61785791	1	9093704	C	G	0.1044	0.0176799	0.0814771	rs2478868	1	SLC2A5	1461	intergenic	3.541	5	5	15	1	1	1
rs2609281	4	89852075	T	A	0.1869	0.0310864	0.110057	rs1708667	10	FAM13A	0	intronic	3.541	5	1	15	1	1	1
rs4869069	5	162816990	T	C	0.4334	0.0212005	0.127544	rs2431752	12	RP11-541P9.3	0	ncRNA_intronic	3.541	6	9	15	0	1	1
rs10902232	11	923091	T	C	0.4563	0.0192129	0.0756735	rs28636471	27	AP2A2	1802	intergenic	3.541	6	5	15	1	1	1
rs66747391	11	1399953	A	G	0.1431	0.375928	0.0843419	rs12417955	27	BRSK2	11175	intergenic	3.541	7	5	15	0	0	1
rs12599774	16	89248821	A	G	0.2406	0.256512	0.566442	rs117169628	32	CDH15	0	intronic	3.541	5	4	14	1	1	1
rs62054616	16	90092581	C	T	0.1213	0.0569878	0.126059	rs7197788	32	GAS8	0	intronic	3.541	4	2	5	1	1	1
17:44018488:C:T	17	44018488	T	C	0.2396	NA	0.921774	rs7218319	35	MAPT	0	intronic	3.541	4	2	14	1	1	1
rs530884105	17	44705517	CA	C	0.2416	NA	0.651325	rs7218319	35	NSF	0	intronic	3.541	NA	5	15	1	1	0
rs12042749	1	79037420	T	C	0.05368	0.0929593	0.0973902	rs35535570	2	PTGFR	31985	intergenic	3.54	6	14	15	0	1	1
rs158850	5	163083532	G	T	0.2366	0.0110512	0.0688129	rs2431752	12	RP11-756G12.1	52683	intergenic	3.54	6	5	15	0	0	0
rs377183728	1	150329987	GTGT	G	0.163	NA	0.250532	rs149026128	3	PRPF3	4315	intergenic	3.539	NA	4	5	1	1	1
rs71541919	2	60664066	CT	C	0.1272	NA	0.149958	rs1123573	5	BCL11A	14235	intergenic	3.539	NA	5	15	0	1	1
rs820088	6	35026767	G	A	0.3449	0.884573	0.844258	rs2395609	16	ANKS1A	0	intronic	3.539	2b	1	4	1	1	1
rs28672671	11	855372	A	G	0.2545	0.029395	0.34631	rs28636471	27	TSPAN4	0	intronic	3.539	5	3	5	1	1	1
rs370155	6	27782031	T	G	0.08847	0.10506	0.251646	rs149878	15	HIST1H2AJ	80	upstream:downstream	3.538	4	1	1	1	1	1
rs72748856	15	85891191	A	G	0.0825	0.0250915	0.0543039	rs8035975	30	ADAMTS7P4	17625	intergenic	3.538	4	5	15	0	1	1
rs62054617	16	90092672	G	A	0.1213	0.095045	0.126059	rs7197788	32	GAS8	0	intronic	3.538	2b	2	5	1	1	1
rs12150125	17	43986432	G	A	0.2396	1	0.96339	rs7218319	35	MAPT:RP11-669E14.4	0:0	ncRNA_intronic	3.538	5	2	14	1	1	1
rs28876522	1	79022404	A	T	0.05368	0.0303069	0.093659	rs35535570	2	PTGFR	16969	intergenic	3.537	6	9	15	0	1	1
rs383009	5	1327851	C	T	0.4115	NA	0.0675869	rs6554754	11	CLPTM1L	0	intronic	3.537	NA	4	5	1	1	1
rs6925406	6	35135027	G	C	0.1909	0.077273	0.0991692	rs2395609	16	TCP11	18639	intergenic	3.537	6	5	15	0	1	1
rs4134898	7	99711614	C	T	0.1203	NA	0.112453	rs2897075	19	TAF6	0	intronic	3.537	1f	3	4	1	1	1
rs11665742	19	46357007	A	G	0.1581	0.0102722	0.059675	rs11669442	38	SYMPK	0	intronic	3.537	5	4	4	1	1	1
rs12699404	7	1894022	A	T	0.3519	0.827532	0.395809	rs28661143	18	MAD1L1	0	intronic	3.536	4	1	15	1	1	1
rs56889311	19	4612723	T	C	0.1074	0.0089225	0.0667788	rs10421782	37	CTB-50L17.2	8482	intergenic	3.536	6	5	14	0	0	0
rs142770258	16	90879	T	A	0.06362	NA	0.363928	rs368688757	31	IL9RP3	2557	intergenic	3.535	5	4	5	1	1	1
rs4782454	16	89170027	T	C	0.2386	0.619698	0.382289	rs117169628	32	ACSF3	0	intronic	3.535	NA	3	4	1	1	1
rs56162163	17	43774497	A	T	0.2396	NA	0.96339	rs7218319	35	CRHR1:RP11-105N13.4	0:0	ncRNA_intronic	3.535	7	9	14	1	1	1
rs2902812	1	150957658	T	G	0.173	NA	0.132304	rs149026128	3	ANXA9	0	intronic	3.534	NA	5	15	1	1	1
rs112977689	3	45579109	C	CA	0.0507	NA	0.0983594	rs11709155	8	LARS2	0	intronic	3.534	NA	2	5	1	1	1
rs34517924	17	44193713	G	A	0.1431	NA	0.0765284	rs7218319	35	KANSL1	0	intronic	3.534	5	1	5	1	1	1
rs142167	17	44795234	A	G	0.2575	NA	0.690981	rs7218319	35	NSF	0	intronic	3.534	6	4	5	1	1	0
rs2195508	2	198168843	G	A	0.332	0.0462126	0.228272	rs11899288	7	ANKRD44	0	intronic	3.533	NA	2	15	1	1	0
rs200471	6	27763793	T	C	0.02883	0.00833406	0.0817344	rs149878	15	HIST1H4PS1	11059	intergenic	3.533	1b	5	15	0	1	1
rs35406566	7	1865527	C	T	0.4274	0.978054	0.991681	rs28661143	18	MAD1L1	0	intronic	3.533	5	4	15	1	1	1
rs10520600	15	85908402	A	G	0.2048	0.0148824	0.127248	rs8035975	30	AKAP13	15399	intergenic	3.533	6	5	15	0	1	1
rs914615	1	155175892	G	A	0.4553	NA	0.569535	rs11264341	4	THBS3	0	intronic	3.532	1f	3	5	1	1	1
rs9348798	6	28143011	G	A	0.1968	0.725163	0.616407	rs149878	15	AL022393.7	954	upstream	3.532	6	5	15	0	1	1
rs71395390	16	89245265	C	A	0.1173	0.676828	0.639016	rs117169628	32	CDH15	0	intronic	3.532	5	4	14	1	1	1
rs10873989	1	79049720	A	G	0.05368	0.0838021	0.0973902	rs35535570	2	IFI44L	35886	intergenic	3.531	6	14	15	0	1	1
rs7250497	19	46358425	A	G	0.3201	0.932848	0.733163	rs11669442	38	SYMPK	0	UTR5	3.531	7	4	4	1	1	1
rs1177304	2	61388164	C	G	0.34	0.0539886	0.14433	rs2123113	5	KIAA1841:C2orf74:RP11-493E12.1	0:0:0	ncRNA_intronic	3.53	7	4	5	1	1	1
rs6969587	7	2018037	C	T	0.3539	0.798444	0.512785	rs28661143	18	MAD1L1	0	intronic	3.53	5	4	5	1	1	1
rs62175762	2	169260901	A	T	0.05268	0.0517617	0.132771	rs2601099	6	RN7SL95P	36514	intergenic	3.529	6	5	15	0	1	1
rs4425336	4	89753225	A	G	0.2406	0.623106	0.110444	rs1708667	10	FAM13A	0	intronic	3.529	6	5	15	1	1	1
rs139083683	17	41447002	G	A	0.05268	0.0155649	0.103851	rs799908	34	LINC00910	210	downstream	3.529	4	1	2	0	1	1
rs2316784	17	44021699	G	T	0.2396	1	0.96339	rs7218319	35	MAPT	0	intronic	3.529	1f	4	14	1	1	1
rs745682	5	168668833	T	G	0.1213	0.0356164	0.146667	rs79508398	13	SLIT3	0	intronic	3.528	NA	4	15	1	1	1
rs9368530	6	27737605	A	G	0.2445	0.329364	0.521639	rs149878	15	RSL24D1P1	10792	intergenic	3.528	5	5	14	0	1	1
rs1403175	7	1964357	A	T	0.1928	0.0275017	0.148082	rs28661143	18	MAD1L1	0	intronic	3.528	4	2	5	1	1	1
rs28368633	11	1224144	C	T	0.2028	0.647519	0.0793576	rs12802931	27	MUC5AC	1779	intergenic	3.528	5	5	14	1	1	1
rs148309694	17	15826723	T	A	0.0497	NA	0.0635374	rs12945855	33	ADORA2B	21507	intergenic	3.528	6	5	15	0	1	1
rs60822634	1	77954940	AG	A	0.1571	NA	0.053184	rs12406019	2	AK5	0	intronic	3.527	NA	4	15	1	1	1
8:121017724:C:G	8	121017724	C	G	0.07555	NA	0.0635746	rs13258592	22	DEPTOR	0	intronic	3.527	NA	4	15	1	1	1
rs45592734	15	40998305	T	A	0.3469	0.0296141	0.0638807	rs12440468	29	RAD51	0	intronic	3.527	6	4	5	1	1	1
rs2670854	17	41085683	A	G	0.2883	0.122278	0.34192	rs799908	34	RNY4P2	723	upstream	3.527	5	5	15	0	1	1
rs5026246	17	43572896	T	G	0.2396	NA	0.942249	rs7218319	35	PLEKHM1	4780	intergenic	3.527	7	5	15	1	1	1
rs113952577	17	44010661	A	G	0.2396	0.999756	0.96339	rs7218319	35	MAPT	0	intronic	3.527	7	1	14	1	1	1
rs7254364	19	46373218	G	A	0.2763	0.571616	0.844013	rs11669442	38	FOXA3	0	intronic	3.527	6	4	14	1	1	1
rs1729667	2	61369160	A	T	0.4175	0.0405449	0.123427	rs2123113	5	KIAA1841:AC016747.3	0:0	ncRNA_exonic	3.526	7	5	15	1	1	1
rs9468379	6	28431184	C	T	0.07555	0.135139	0.140057	rs149878	15	OR2E1P	7265	intergenic	3.526	5	13	14	0	1	1
rs12535719	7	1852413	G	T	0.2843	NA	0.280393	rs28661143	18	MAD1L1	3015	intergenic	3.525	NA	5	15	1	1	1
rs2794679	1	150324857	G	A	0.3847	0.236855	0.213348	rs149026128	3	PRPF3	0	intronic	3.524	7	4	4	1	1	1
rs10031518	4	89892798	T	A	0.3509	NA	0.339369	rs1708667	10	FAM13A	0	intronic	3.524	5	5	15	1	1	1
rs12705070	7	99656927	A	G	0.2773	0.345618	0.264958	rs2897075	19	ZSCAN21	0	intronic	3.524	4	4	4	1	1	1
rs10101983	8	120759976	T	G	0.06461	0.0802229	0.050134	rs13258592	22	TAF2	0	intronic	3.524	3a	4	5	1	1	1
rs7018038	8	120934904	T	C	0.2416	0.119568	0.405736	rs13258592	22	DEPTOR	0	intronic	3.524	1d	5	15	1	1	1
rs60488570	17	15883085	C	T	0.4235	NA	0.619932	rs12945855	33	ZSWIM7	0	intronic	3.524	7	4	5	1	1	1
rs62060835	17	44152390	C	T	0.2406	1	0.968522	rs7218319	35	KANSL1	0	intronic	3.524	5	4	5	1	1	1
rs4435417	2	169255405	T	C	0.2793	0.580833	0.859102	rs2601099	6	RN7SL95P	42010	intergenic	3.523	7	5	15	0	1	1
rs2464522	4	89860843	G	A	0.2366	0.499721	0.160962	rs1708667	10	FAM13A	0	intronic	3.523	4	5	15	1	1	1
rs9461421	6	27904019	T	G	0.01292	NA	0.0644745	rs149878	15	OR2W6P	1223	intergenic	3.523	6	4	14	0	1	1
rs9257191	6	28765098	C	G	0.07157	NA	0.219749	rs149878	15	AL662890.3	1285	intergenic	3.523	3a	5	14	0	1	1
rs9469918	6	34833495	G	C	0.4692	0.00855249	0.138567	rs2395609	16	UHRF1BP1	0	intronic	3.523	4	4	5	1	1	1
rs1006027	9	117691313	T	C	0.4016	0.394437	0.205986	rs722126	24	TNFSF8	0	intronic	3.523	5	1	14	1	1	1
rs700656	2	198653667	T	C	0.2634	0.0706537	0.319016	rs11899288	7	BOLL	2180	intergenic	3.522	NA	13	14	1	1	1
rs12209174	6	27443952	G	A	0.07058	0.0244458	0.0980316	rs149878	15	ZNF184	3054	intergenic	3.522	4	5	5	1	1	1
rs13254558	8	120836663	C	T	0.1571	0.0188323	0.0820448	rs13258592	22	TAF2	0	intronic	3.522	7	4	5	1	1	1
rs1933201	13	113523066	C	T	0.3588	0.166026	0.141373	rs12585036	28	ATP11A	0	intronic	3.522	5	4	5	1	1	1
rs73400532	6	28148110	C	T	0.0328	0.0231369	0.0674577	rs149878	15	AL022393.7	3657	intergenic	3.521	6	9	15	0	1	1
rs62054431	17	43823880	C	T	0.2396	NA	0.96339	rs7218319	35	CRHR1:RP11-105N13.4	0:0	ncRNA_intronic	3.521	5	5	14	1	1	1
rs113133160	1	9161075	A	C	0.02982	0.00967475	0.0505576	rs2478868	1	GPR157	0	UTR3	3.52	2b	4	15	1	1	1
rs113707209	8	121012937	A	G	0.07555	0.0256751	0.0635746	rs13258592	22	DEPTOR	0	intronic	3.52	6	5	15	1	1	1
rs11074191	15	85932025	G	A	0.2624	0.33004	0.105816	rs8035975	30	AKAP13	0	intronic	3.52	5	2	5	1	1	0
rs2258587	17	44303564	C	T	0.2286	NA	0.908353	rs7218319	35	KANSL1	830	upstream	3.52	5	5	15	1	1	1
rs6578298	11	1391261	T	C	0.2276	0.49817	0.200651	rs12417955	27	BRSK2	19867	intergenic	3.519	5	5	15	0	1	1
rs12914710	15	40713849	G	A	0.3748	0.614094	0.556474	rs11630850	29	IVD	0	intronic	3.519	4	2	7	1	1	1
rs7198060	16	89115822	T	C	0.2187	0.0426637	0.0805012	rs117169628	32	CTD-2555A7.2	0	ncRNA_intronic	3.519	4	2	14	0	1	1
rs242951	17	43909412	T	C	0.4463	NA	0.409801	rs7218319	35	CRHR1	0	intronic	3.519	NA	5	14	1	1	0
rs8103923	19	46402383	A	G	0.0994	0.0964661	0.0968392	rs11669442	38	MYPOP	0	intronic	3.519	7	4	4	1	1	1
rs13429967	2	169385374	G	A	0.09046	0.0187322	0.128523	rs2601099	6	CERS6	0	intronic	3.518	6	5	5	1	1	1
rs35579361	6	35624672	C	CA	0.3897	NA	0.145127	rs2273003	16	FKBP5	0	intronic	3.518	NA	5	5	1	1	1
rs4871599	8	120793112	T	A	0.3459	0.160824	0.275816	rs13258592	22	TAF2	0	intronic	3.518	6	4	4	1	1	0
rs35968147	11	1221264	T	C	0.2048	0.686429	0.312452	rs12802931	27	MUC5AC	0	intergenic	3.518	4	4	15	1	0	1
rs698917	1	150319884	A	G	0.4056	NA	0.113923	rs149026128	3	PRPF3	0	intronic	3.516	NA	4	4	1	1	0
rs17738497	3	169117556	T	C	0.2167	0.0267774	0.192992	rs4955567	9	MECOM	0	intronic	3.516	6	5	15	1	0	1
rs3131341	6	28778723	C	T	0.06958	NA	0.201587	rs149878	15	AL662890.3	14910	intergenic	3.516	4	1	13	0	1	1
rs8176765	9	136139694	A	C	0.0159	NA	0.0639517	rs56343119	25	ABO	0	ncRNA_intronic	3.516	NA	5	14	0	1	1
rs12912742	15	40968531	T	C	0.4722	0.500515	0.181365	rs12440468	29	RAD51-AS1	10390	intergenic	3.516	4	5	15	0	1	1
rs35312672	17	41393260	G	A	0.3608	0.0786468	0.935947	rs799908	34	LINC00854	9921	intergenic	3.516	4	1	1	0	1	1
rs7564924	2	198513877	C	T	0.2624	0.1054	0.352424	rs11899288	7	RFTN2	0	intronic	3.515	1f	4	15	1	1	1
rs10883941	10	105650782	C	T	0.4622	0.665	0.158692	rs7905046	26	OBFC1	0	intronic	3.515	5	4	4	1	1	1
rs787997	2	198216271	A	G	0.2763	0.0971646	0.37897	rs11899288	7	NPM1P46	28153	intergenic	3.514	NA	7	15	0	1	1
rs922027	4	89856412	C	T	0.1869	0.0335582	0.110057	rs1708667	10	FAM13A	0	intronic	3.514	NA	1	15	1	1	1
rs6556674	5	162956503	C	T	0.3439	0.14451	0.205598	rs2431752	12	MAT2B	10160	intergenic	3.514	7	5	15	0	1	1
rs7222754	17	16329745	C	T	0.3847	0.00864122	0.0788533	rs12945855	33	TRPV2	0	intronic	3.514	5	2	4	1	1	1
rs62242413	3	45350880	C	T	0.2565	0.298489	0.264531	rs11709155	8	U3	53767	intergenic	3.513	6	7	14	0	1	1
rs147268270	17	44101849	T	TC	0.2406	NA	0.968522	rs7218319	35	MAPT	0	UTR3	3.513	NA	4	5	1	1	1
rs6735081	2	61460717	C	T	0.3429	0.0398868	0.149481	rs2123113	5	USP34	0	intronic	3.512	6	4	4	1	1	1
rs149092	5	163073724	G	A	0.3698	0.0134126	0.060965	rs2431752	12	RP11-756G12.1	62491	intergenic	3.512	6	5	15	0	0	0
rs560635456	2	198483972	A	G	0.1998	NA	0.274745	rs11899288	7	RFTN2	0	intronic	3.511	NA	5	15	1	1	1
rs7591570	2	198483974	A	G	0.1998	NA	0.274745	rs11899288	7	RFTN2	0	intronic	3.511	7	5	15	1	1	1
rs9860851	3	168919295	G	A	0.07157	0.744075	0.475583	rs73167972	9	MECOM	0	intronic	3.511	7	5	15	1	1	1
rs3743986	16	89263851	T	C	0.3598	0.0207642	0.325933	rs117169628	32	SLC22A31	0	intronic	3.511	3a	1	14	1	1	1
rs76294809	17	43849327	G	A	0.2396	NA	0.96339	rs7218319	35	CRHR1:RP11-105N13.4	0:0	ncRNA_intronic	3.511	5	2	14	1	1	0
rs112560196	17	44200078	A	T	0.2406	0.999857	0.968522	rs7218319	35	KANSL1	0	intronic	3.511	5	2	5	1	1	1
rs376540789	2	198377670	CT	C	0.2515	NA	0.353277	rs11899288	7	HSPD1:HSPE1-MOB4	0:0	intronic	3.51	NA	5	5	1	1	1
rs553808954	6	28417549	CT	C	0.2435	NA	0.228112	rs149878	15	COX11P1	1964	intergenic	3.51	NA	7	14	1	1	1
rs440481	6	28499236	A	C	0.159	0.0179579	0.0941787	rs149878	15	GPX5	0	intronic	3.51	6	7	14	1	1	1
rs775994	17	41157700	C	T	0.2326	0.107381	0.252172	rs799908	34	IFI35	1041	intergenic	3.51	NA	1	5	1	1	1
rs17577447	17	44194381	T	A	0.2406	0.999824	0.968522	rs7218319	35	KANSL1	0	intronic	3.51	6	5	5	1	1	1
rs11633604	15	86031579	T	G	0.4135	0.10229	0.186388	rs8035975	30	AKAP13	0	intronic	3.509	7	4	5	1	1	1
rs35282504	17	43832618	G	A	0.2396	NA	0.96339	rs7218319	35	CRHR1:RP11-105N13.4	0:0	ncRNA_intronic	3.509	5	5	14	1	1	1
rs2704573	4	89896413	T	C	0.3091	0.672622	0.119484	rs1708667	10	FAM13A	0	intronic	3.508	NA	5	15	1	1	1
rs5814213	15	86230441	GTCACACAACC	G	0.2793	NA	0.0665548	rs8035975	30	AKAP13	0	intronic	3.508	NA	2	4	1	1	1
rs575067355	17	44230166	G	A	0.1998	NA	0.76793	rs7218319	35	KANSL1	0	intronic	3.508	NA	2	7	1	1	1
rs10873942	1	77919310	A	G	0.4871	0.172371	0.0651308	rs12406019	2	AK5	0	intronic	3.507	5	5	15	1	1	1
rs12505427	4	89927062	T	C	0.3608	NA	0.389032	rs1708667	10	FAM13A	0	intronic	3.507	6	4	5	1	1	1
rs143345476	11	1057907	CA	C	0.1163	NA	0.121702	rs149883855	27	RP13-870H17.3	2622	intergenic	3.507	NA	5	14	0	1	1
rs7608483	2	61836235	A	C	0.3797	0.0151051	0.0976487	rs2123113	5	RNU6-1145P	3377	intergenic	3.506	7	15	15	0	1	0
rs8046297	16	89120127	C	T	0.08748	0.332024	0.243556	rs117169628	32	CTD-2555A7.2	753	upstream	3.506	2b	1	15	0	1	1
rs13027673	2	61005630	G	A	0.1988	0.0629727	0.0537052	rs2123113	5	PAPOLG	0	intronic	3.505	5	4	4	1	1	1
rs72894778	6	35457727	C	T	0.0666	0.364428	0.215956	rs2273003	16	TEAD3	0	intronic	3.505	4	1	7	1	1	1
rs4375038	8	120702197	A	G	0.4781	0.0191015	0.0772575	rs13258592	22	ENPP2	16503	intergenic	3.505	6	2	15	0	1	1
rs62054831	17	43932381	C	T	0.2396	NA	0.96339	rs7218319	35	MAPT-AS1	0	ncRNA_intronic	3.505	6	5	14	1	1	1
rs145684126	19	4698466	TA	T	0.02982	NA	0.0726034	rs10421782	37	DPP9	0	intronic	3.505	NA	3	4	1	1	1
rs7561229	2	61737990	A	T	0.3678	0.0394928	0.0860958	rs2123113	5	XPO1	0	intronic	3.503	4	4	4	1	1	1
rs1902249	2	198521356	T	C	0.2624	0.12514	0.352424	rs11899288	7	RFTN2	0	intronic	3.503	NA	4	15	1	1	0
rs9307057	4	89900718	G	A	0.3111	0.506672	0.119867	rs1708667	10	FAM13A	0	intronic	3.503	4	5	15	1	1	1
rs34635717	4	89993364	C	T	0.1859	NA	0.153898	rs1708667	10	FAM13A	0	NA	3.503	6	5	15	1	1	1
rs566352025	6	35545832	C	CAA	0.3101	NA	0.384646	rs2273003	16	FKBP5	0	intronic	3.503	NA	4	5	1	1	1
rs4924491	15	40963034	A	T	0.1441	0.854567	0.816567	rs12440468	29	CASC5	6493	intergenic	3.503	7	5	15	1	1	1
rs7759694	6	27240956	C	T	0.3141	0.136622	0.115131	rs149878	15	XXbac-BPGBPG24O18.1	3947	intergenic	3.502	6	5	13	0	1	1
rs13196606	6	28370078	G	A	0.2406	0.0344582	0.182055	rs149878	15	ZSCAN12	2566	intergenic	3.502	1f	5	14	1	1	1
rs7395884	11	1389916	A	G	0.2326	0.503464	0.209467	rs12417955	27	BRSK2	21212	intergenic	3.502	5	8	15	0	1	0
rs538608894	15	40944653	CTT	C	0.3887	NA	0.065058	rs12440468	29	CASC5	0	intronic	3.502	NA	4	15	1	1	1
rs35570291	15	86026974	A	G	0.3847	0.013386	0.262528	rs8035975	30	AKAP13	0	intronic	3.502	7	5	5	1	1	1
rs62025262	15	86293233	G	A	0.2058	0.737602	0.2336	rs8035975	30	RP11-158M2.3	0	ncRNA_intronic	3.502	5	1	5	1	1	1
rs12947205	17	15993327	G	A	0.4692	0.838842	0.773709	rs12945855	33	NCOR1	0	intronic	3.502	6	4	5	1	1	1
rs73166200	3	168820485	C	T	0.01193	0.0869214	0.1331	rs73167972	9	MECOM	0	intronic	3.501	7	4	15	1	0	1
rs74811486	4	89722500	C	T	0.0497	0.100422	0.0550785	rs1708667	10	FAM13A	0	intronic	3.501	7	4	5	1	1	1
rs115623594	6	28828808	A	C	0.0825	NA	0.0661162	rs149878	15	XXbac-BPG308K3.6	0	ncRNA_exonic	3.501	7	2	15	0	1	1
rs534106479	2	61700592	C	CA	0.3012	NA	0.169451	rs2123113	5	RP11-355B11.2	0	ncRNA_intronic	3.5	NA	4	5	1	1	1
rs7647676	3	168836106	G	A	0.05467	0.848377	0.789521	rs73167972	9	MECOM	0	intronic	3.5	7	4	15	1	1	1
rs9404960	6	28683649	T	G	0.4911	NA	0.21613	rs149878	15	RPSAP2	16144	intergenic	3.5	7	5	14	0	1	1
rs72842418	11	1033561	A	G	0.1223	0.756561	0.133652	rs149883855	27	MUC6	0	intronic	3.5	7	5	15	1	1	1
rs531845455	17	44328668	A	G	0.2107	NA	0.819472	rs7218319	35	RP11-259G18.2	6257	intergenic	3.5	NA	5	15	0	1	1
rs56113363	3	168884590	A	G	0.07157	0.869654	0.777669	rs73167972	9	MECOM	0	intronic	3.499	6	5	15	1	1	1
rs138129781	7	99801356	C	T	0.0666	0.614003	0.0646062	rs2897075	19	STAG3:GATS:GATS	0:0:0	ncRNA_intronic	3.499	6	5	15	1	1	1
rs111896349	8	120878223	A	G	0.1481	0.0143111	0.12771	rs13258592	22	KB-1471A8.1	1435	intergenic	3.499	6	5	15	1	1	1
rs10461165	4	89770583	G	A	0.2505	0.629853	0.0953399	rs1708667	10	FAM13A	0	intronic	3.498	7	4	15	1	1	1
rs918487	19	46341451	C	T	0.1571	0.00984664	0.0580662	rs11669442	38	SYMPK	0	intronic	3.498	NA	4	4	1	1	1
rs201001	6	27808899	T	C	0.171	0.159592	0.320644	rs149878	15	HIST1H2BN	0	intronic	3.497	NA	5	15	1	1	1
rs3418	17	43723462	C	T	0.2396	0.996746	0.96339	rs7218319	35	CRHR1-IT1:CRHR1:RP11-105N13.4	0:0:0	ncRNA_exonic	3.497	NA	5	15	1	1	1
rs62055492	17	43951345	C	A	0.2396	NA	0.96339	rs7218319	35	MAPT-AS1	0	ncRNA_intronic	3.497	4	2	14	0	1	1
rs78675225	4	89831188	T	C	0.03976	0.205598	0.0757622	rs1708667	10	FAM13A	0	intronic	3.496	7	5	15	1	1	1
rs55660329	8	120986877	T	C	0.2535	0.0910786	0.364516	rs13258592	22	DEPTOR	0	intronic	3.496	6	5	15	1	1	1
rs66729519	19	4665893	T	G	0.1103	0.0349816	0.219866	rs10421782	37	C19orf10	0	intronic	3.496	5	4	4	1	1	0
1:77785856:C:G	1	77785856	G	C	0.1262	NA	0.0895368	rs35535570	2	AK5	0	NA	3.495	7	5	15	1	0	1
rs150830852	1	150576211	T	TTTG	0.1461	NA	0.912805	rs149026128	3	ENSA	0	intronic	3.494	NA	5	5	1	1	1
rs692692	17	41155286	C	T	0.2336	0.0811605	0.248678	rs799908	34	RPL27	309	downstream	3.494	NA	4	4	1	1	1
rs72285931	17	41446831	C	CA	0.1481	NA	0.218136	rs799908	34	LINC00910	381	downstream	3.494	NA	1	1	0	1	1
rs537795184	17	16116803	CAAAAAA	C	0.4374	NA	0.657629	rs12945855	33	NCOR1	0	intronic	3.493	NA	1	7	1	1	1
rs8176103	17	41267050	G	A	0.3539	0.900949	0.964121	rs799908	34	BRCA1	0	intronic	3.493	NA	4	15	1	1	1
rs62056939	17	43791332	T	C	0.2396	NA	0.96339	rs7218319	35	CRHR1:RP11-105N13.4	0:0	ncRNA_intronic	3.493	6	5	14	1	1	1
rs7557230	2	61736652	A	T	0.3668	0.0974618	0.0879606	rs2123113	5	XPO1	0	intronic	3.492	7	4	4	1	1	1
rs10093230	8	120912846	C	T	0.4384	0.742897	1	rs13258592	22	DEPTOR	0	intronic	3.492	7	5	15	1	1	1
rs577973995	17	44296845	A	C	0.2416	NA	0.963308	rs7218319	35	KANSL1	0	intronic	3.491	NA	4	5	1	1	1
rs10803833	2	169428729	A	G	0.1123	0.0105809	0.0782757	rs2601099	6	CERS6	0	intronic	3.49	6	5	5	1	0	1
rs911605	9	117654990	G	A	0.3101	0.685762	0.799588	rs722126	24	TNFSF8	1012	intergenic	3.49	6	5	15	1	1	1
rs144930737	2	198505468	C	T	0.3946	0.437311	0.454467	rs11899288	7	RFTN2	0	intronic	3.489	2a	1	15	1	1	1
rs72896227	6	34977247	A	C	0.02783	NA	0.0628876	rs2395609	16	ANKS1A	0	intronic	3.489	7	5	5	1	1	1
rs368934625	7	128756839	AAAT	A	0.1849	NA	0.613628	rs11770861	20	CYCSP20	727	downstream	3.489	NA	9	15	0	1	1
rs17814732	10	105758332	G	T	0.4284	0.0352956	0.160238	rs7905046	26	SLK	0	intronic	3.489	7	4	5	1	1	1
rs35525357	11	1220519	GA	G	0.2048	NA	0.315929	rs12802931	27	MUC5AC	0	intergenic	3.489	NA	4	15	1	0	1
rs546811720	17	43666431	T	C	0.2406	NA	0.958005	rs7218319	35	DND1P1	2135	intergenic	3.489	NA	5	15	0	1	1
rs1566225	1	150415990	C	G	0.4056	NA	0.113923	rs149026128	3	RPRD2	0	intronic	3.488	3a	4	5	1	1	1
rs6444841	3	168873742	T	C	0.07157	0.877278	0.777669	rs73167972	9	MECOM	0	intronic	3.488	7	5	15	1	1	1
rs3800405	6	35133228	T	G	0.1899	0.0739516	0.10148	rs2395609	16	TCP11	16840	intergenic	3.487	NA	5	15	0	1	1
rs34419870	7	1968851	C	T	0.3608	0.95306	0.589196	rs28661143	18	MAD1L1	0	intronic	3.487	4	2	5	1	1	1
rs2732682	17	44339675	T	C	0.2117	NA	0.8009	rs7218319	35	RP11-259G18.3	1702	intergenic	3.487	NA	5	5	0	1	1
rs7212036	17	47718470	C	T	0.4175	0.0646872	0.0558528	rs3848456	36	SPOP	0	intronic	3.487	7	1	5	1	1	1
3:168739467:G:GCA	3	168739467	G	GCA	0.2545	NA	0.130229	rs73167972	9	RP11-152C17.1	16212	intergenic	3.486	NA	5	15	0	0	0
rs62294337	3	169144992	A	T	0.2465	NA	0.0662734	rs4955567	9	MECOM	0	intronic	3.486	7	5	15	1	1	1
rs3850670	10	105659369	C	T	0.2833	0.424436	0.608328	rs7905046	26	OBFC1	0	intronic	3.486	NA	4	4	1	1	1
rs2672811	11	1249601	C	G	0.1213	0.0817802	0.109231	rs12417955	27	MUC5B	0	intronic	3.486	5	4	15	1	1	1
rs1995641	3	44943389	G	A	0.4026	NA	0.0734373	rs74341405	8	TGM4	0	exonic	3.485	1f	5	14	1	1	1
rs75766491	6	41580399	C	T	0.07256	0.0109292	0.0711337	rs1886814	17	FOXP4	10276	intergenic	3.485	5	5	15	0	0	1
rs7929032	11	839078	G	A	0.334	0.863421	0.983868	rs28636471	27	CD151:POLR2L	0:0	intronic	3.485	NA	3	4	1	1	1
rs76042463	1	156075194	C	CCT	0.3767	NA	0.0660815	rs11264341	4	LMNA	0	intronic	3.484	NA	2	7	1	1	1
rs16893970	6	28299295	T	C	0.1789	0.0141675	0.0737645	rs149878	15	ZSCAN31	0	intronic	3.483	7	4	15	1	1	1
rs1233601	6	28733212	G	A	0.4761	NA	0.199274	rs149878	15	AL662890.1	10480	intergenic	3.483	2b	1	13	0	1	1
rs7083463	10	105481742	G	C	0.2247	0.0340671	0.0550636	rs7905046	26	SH3PXD2A	0	intronic	3.483	7	4	5	1	1	1
rs11856438	15	40905450	C	T	0.3986	0.0105106	0.100047	rs12440468	29	CASC5	0	intronic	3.483	6	4	15	1	1	1
rs8066525	17	43655924	T	C	0.4294	NA	0.0547358	rs7218319	35	DND1P1	7312	intergenic	3.483	5	4	5	0	1	1
rs13028627	2	60662652	T	G	0.2913	0.208922	0.16374	rs1123573	5	BCL11A	15649	intergenic	3.482	6	5	15	0	1	1
rs62485013	7	99703505	A	G	0.1262	NA	0.124332	rs2897075	19	AP4M1	0	intronic	3.482	5	3	4	1	1	1
rs71628684	1	155685477	A	G	0.1123	0.15935	0.0821868	rs11264341	4	MSTO1:MSTO2P:DAP3	0:0:0	ncRNA_intronic	3.481	7	2	5	1	1	1
rs530445633	2	198328777	G	GTA	0.2913	NA	0.437714	rs11899288	7	COQ10B	0	intronic	3.481	NA	4	5	1	1	1
rs17554929	15	86050204	T	C	0.3837	0.0820077	0.261004	rs8035975	30	AKAP13	0	intronic	3.481	7	2	15	1	1	1
rs2942167	17	43715018	T	C	0.2396	0.999895	0.96339	rs7218319	35	CRHR1-IT1:CRHR1:RP11-105N13.4	0:0:0	ncRNA_exonic	3.48	NA	4	5	1	1	1
rs77784535	2	61869346	G	A	0.01193	0.295153	0.0786963	rs2123113	5	RNU6-1145P	36488	intergenic	3.479	6	5	15	0	1	1
rs9655092	7	1837226	A	C	0.3797	0.939548	0.534976	rs28661143	18	AC074389.1	16798	intergenic	3.479	7	5	15	0	1	1
rs1972423	19	46308915	A	C	0.3151	0.858892	0.696002	rs11669442	38	RSPH6A	0	intronic	3.479	6	5	15	1	1	1
rs1866666	2	198940607	T	C	0.4493	0.446146	0.593838	rs11899288	7	PLCL1	0	intronic	3.478	NA	5	15	1	1	1
rs3118364	6	28852878	G	A	0.06958	NA	0.201587	rs149878	15	ZNF90P2	3730	intergenic	3.478	NA	1	15	0	1	1
rs17662235	17	44233776	T	C	0.2416	0.999746	0.963308	rs7218319	35	KANSL1	0	intronic	3.478	NA	2	7	1	1	1
rs2696606	17	44318863	T	C	0.2535	0.969889	0.965155	rs7218319	35	RP11-259G18.2	2108	intergenic	3.478	NA	5	15	0	1	1
rs28628620	4	90053135	A	G	0.2087	0.598287	0.262549	rs1708667	10	RNU6-907P	1030	intergenic	3.477	7	5	15	0	1	1
rs2395631	6	35507315	A	G	0.4533	NA	0.165594	rs2273003	16	RP3-340B19.3	5093	intergenic	3.477	4	5	15	0	1	1
rs62063673	17	44125484	T	G	0.2406	0.999731	0.968522	rs7218319	35	KANSL1	0	intronic	3.477	7	4	4	1	1	1
rs35212812	4	89759341	AAT	A	0.3757	NA	0.207306	rs1708667	10	FAM13A	0	intronic	3.476	NA	5	15	1	0	1
rs9348783	6	27991386	A	G	0.05865	NA	0.138522	rs149878	15	U3	7832	intergenic	3.476	6	14	15	0	1	1
rs79523636	17	44359499	C	T	0.2386	NA	0.936775	rs7218319	35	ARL17B	0	intronic	3.476	7	5	15	1	1	1
rs62293352	3	169079859	A	T	0.05368	0.0841291	0.0549358	rs4955567	9	MECOM	0	intronic	3.475	7	5	15	1	0	1
rs112911249	17	15907467	G	GA	0.03777	NA	0.062553	rs12945855	33	TTC19	0	intronic	3.475	NA	4	4	1	1	1
rs35954893	17	41333786	A	G	0.3598	0.907043	0.963794	rs799908	34	NBR1	0	intronic	3.475	NA	4	5	1	1	1
rs111374028	17	43846820	G	A	0.2396	NA	0.96339	rs7218319	35	CRHR1:RP11-105N13.4	0:0	ncRNA_intronic	3.475	7	5	14	1	1	0
rs34420985	15	85936434	G	A	0.3857	0.0997955	0.312334	rs8035975	30	AKAP13	0	intronic	3.474	7	2	5	1	1	0
rs62062270	17	44091195	T	C	0.2406	1	0.968522	rs7218319	35	MAPT	0	intronic	3.474	2b	2	15	1	1	1
rs770020	1	9187009	A	G	0.3221	0.991804	0.302276	rs2478868	1	GPR157	0	intronic	3.473	5	1	5	1	1	1
rs4850786	2	198178608	C	T	0.2922	0.071344	0.337946	rs11899288	7	AC010746.3	1143	intergenic	3.473	6	5	15	1	1	0
rs376702757	2	198787412	T	C	0.4662	NA	0.666506	rs11899288	7	PLCL1	0	intronic	3.473	7	5	15	1	1	0
rs10064658	5	168637329	A	T	0.2227	0.00840233	0.0696769	rs79508398	13	SLIT3	0	intronic	3.473	6	5	15	1	1	0
rs8176318	17	41197274	C	A	0.3569	0.757412	0.967876	rs799908	34	BRCA1	0	UTR3	3.473	NA	4	5	1	1	1
rs6434930	2	198369370	T	C	0.2734	0.138495	0.431416	rs11899288	7	HSPD1:HSPE1-MOB4	0:0	intronic	3.472	1f	4	4	1	1	1
rs4728150	7	128731795	A	G	0.2873	0.138054	0.476979	rs11770861	20	RP11-286H14.2	3559	intergenic	3.471	4	1	15	0	1	1
rs62060855	17	44161860	C	T	0.2406	1	0.968522	rs7218319	35	KANSL1	0	intronic	3.471	7	4	5	1	1	1
rs62061858	17	44200033	T	C	0.2396	0.998668	0.96339	rs7218319	35	KANSL1	0	intronic	3.471	5	2	5	1	1	1
rs62055556	17	43966749	T	C	0.2396	NA	0.96339	rs7218319	35	MAPT-AS1	0	ncRNA_intronic	3.47	7	13	14	1	1	1
rs11656151	17	44068492	A	G	0.2008	NA	0.0797983	rs7218319	35	MAPT	0	intronic	3.47	2b	4	15	1	1	1
rs12519058	5	163085586	G	A	0.4861	0.0144696	0.050727	rs2431752	12	RP11-756G12.1	50629	intergenic	3.469	6	5	15	0	0	0
rs12664996	6	27363644	A	C	0.4314	0.0157099	0.128185	rs149878	15	ZNF391	0	intronic	3.469	5	4	15	1	1	1
rs201891935	6	28168965	CATAG	C	0.05268	NA	0.121929	rs149878	15	ZNF192P2	11754	intergenic	3.469	NA	9	14	0	1	1
rs820061	6	35043660	T	C	0.1501	0.0612221	0.0753272	rs2395609	16	ANKS1A	0	intronic	3.469	NA	4	5	1	1	1
rs56057403	16	89408461	C	T	0.4076	NA	0.056008	rs117169628	32	ANKRD11	0	intronic	3.469	4	4	5	1	1	1
rs5018133	17	41307687	C	G	0.3549	0.542943	0.968135	rs799908	34	NBR2	1998	intergenic	3.469	5	4	5	0	1	1
rs2609282	4	89850263	A	G	0.1759	0.557752	0.105178	rs1708667	10	FAM13A	0	intronic	3.468	NA	5	15	1	1	1
rs74681125	8	120878323	C	G	0.1491	0.0588009	0.127812	rs13258592	22	KB-1471A8.1	1335	intergenic	3.468	6	5	15	1	1	1
rs3118667	9	136291063	C	T	0.4881	0.0337059	0.109143	rs56343119	25	ADAMTS13	0	exonic	3.468	4	2	14	1	1	1
rs10736162	10	105576555	T	C	0.3668	0.0092442	0.0938485	rs7905046	26	SH3PXD2A	0	intronic	3.468	4	5	5	1	1	1
rs451737	17	43683392	A	G	0.2416	NA	0.963144	rs7218319	35	RPS26P8	2516	intergenic	3.468	NA	5	15	0	1	1
rs1398939	4	89937197	G	C	0.08946	0.0312756	0.0579289	rs1708667	10	FAM13A	0	intronic	3.467	7	4	5	1	1	1
rs62076431	17	41379436	G	A	0.4095	NA	0.46282	rs799908	34	LINC00854	0	ncRNA_intronic	3.467	6	4	5	1	1	1
9:109359345:A:C	9	109359345	A	C	0.3827	NA	0.145549	rs60568503	23	RP11-308N19.1	0	ncRNA_intronic	3.466	NA	7	15	0	1	1
rs8109860	19	4673514	G	A	0.0328	0.0159539	0.0799243	rs10421782	37	DPP9	1721	intergenic	3.466	5	5	5	1	1	1
rs201876668	1	78668232	T	C	0.2147	NA	0.17595	rs12406019	2	RP11-183M13.1	27050	intergenic	3.465	5	5	15	0	1	1
rs6742782	2	198755021	A	C	0.4761	0.660693	0.70605	rs11899288	7	PLCL1	0	intronic	3.465	5	5	15	1	1	1
rs59511017	16	89209639	G	A	0.02783	0.477235	0.895179	rs7197788	32	ACSF3	0	intronic	3.465	5	4	4	1	1	1
rs4785738	16	89272895	A	G	0.3757	0.0549994	0.275778	rs117169628	32	SLC22A31	4822	intergenic	3.465	6	5	14	1	1	1
rs55705181	6	27409287	T	C	0.3539	0.0207133	0.0582461	rs149878	15	ZNF184	9234	intergenic	3.464	7	5	15	1	1	1
rs201340467	15	40896431	G	GGAA	0.4175	NA	0.108391	rs12440468	29	CASC5	0	intronic	3.464	NA	4	15	1	1	1
rs241027	17	43735478	A	G	0.2396	NA	0.96339	rs7218319	35	CRHR1:RP11-105N13.4	0:0	ncRNA_intronic	3.464	NA	5	14	1	1	1
rs145380951	6	28211582	A	G	0.05268	0.116634	0.146316	rs149878	15	ZKSCAN4	818	downstream	3.463	6	4	5	1	1	1
rs11246310	11	782563	G	C	0.3499	0.152574	0.254708	rs28636471	27	AP006621.5	0	intronic	3.463	5	2	5	1	1	1
rs72748863	15	85895119	C	T	0.3797	0.167768	0.338124	rs8035975	30	ADAMTS7P4	21553	intergenic	3.463	6	1	15	0	1	1
rs699009	1	78614914	A	G	0.2455	NA	0.202167	rs12406019	2	GIPC2	10780	intergenic	3.462	NA	5	15	0	1	1
rs11772402	7	151156107	T	G	0.4881	0.466463	0.743631	rs965119	21	RN7SL76P	5630	intergenic	3.462	6	5	15	1	1	1
rs2696528	17	44356320	C	T	0.2117	NA	0.813944	rs7218319	35	ARL17B	0	intronic	3.462	NA	5	15	1	1	1
rs1407747	1	78623330	G	A	0.2147	NA	0.17595	rs12406019	2	RNFT1P2	12834	intergenic	3.461	7	5	15	0	1	1
rs11767176	7	1852823	G	A	0.2396	0.0162678	0.0966907	rs28661143	18	MAD1L1	2605	intergenic	3.461	4	5	15	1	1	1
rs139355497	7	128671836	A	G	0.01789	0.027402	0.055622	rs11770861	20	TNPO3	0	intronic	3.461	6	4	5	1	1	1
rs2467096	15	86210678	G	A	0.3171	0.514711	0.26655	rs8035975	30	AKAP13:RP11-815J21.4	0:0	ncRNA_intronic	3.461	NA	2	5	1	1	1
rs35650714	3	169429647	T	C	0.2793	0.64431	0.207088	rs1881966	9	RP11-3K16.1	2093	intergenic	3.46	7	14	15	0	1	1
rs67434050	5	169084075	C	T	0.3141	0.16021	0.0649292	rs145315307	13	DOCK2	0	intronic	3.459	5	2	15	1	1	1
rs3114916	16	89361613	G	C	0.3419	0.080885	0.108357	rs117169628	32	ANKRD11	0	intronic	3.459	1f	4	5	1	1	1
rs4793204	17	41279298	A	G	0.3579	0.877357	0.97993	rs799908	34	NBR2	0	ncRNA_intronic	3.459	4	1	5	1	1	1
rs777589	2	61425621	T	C	0.338	0.0439556	0.0958377	rs2123113	5	USP34	0	intronic	3.458	NA	4	5	1	1	1
rs112258300	8	120865935	AAAGGCC	A	0.1252	NA	0.104475	rs13258592	22	DSCC1	0	intronic	3.458	NA	1	5	1	1	1
rs8176130	17	41258043	C	T	0.3579	0.642364	0.97993	rs799908	34	BRCA1	0	intronic	3.458	NA	4	5	1	1	1
rs35705743	1	150451832	G	A	0.4066	0.0327197	0.111625	rs149026128	3	RPRD2	2789	intergenic	3.456	5	5	15	1	1	1
rs35192103	2	61335803	C	CT	0.2793	NA	0.0620625	rs2123113	5	KIAA1841	0	intronic	3.456	NA	4	5	1	1	0
rs146587871	3	45405346	CCTT	C	0.2962	NA	0.875904	rs11709155	8	LARS2	24651	intergenic	3.456	NA	5	15	0	1	1
rs34533690	6	7564885	A	G	0.2753	0.992377	0.545242	rs2076295	14	DSP	0	intronic	3.456	6	4	14	1	1	1
rs532436	9	136149830	G	A	0.1859	NA	0.419144	rs56343119	25	ABO	0	ncRNA_intronic	3.456	3a	1	13	0	1	1
rs61861270	10	105763406	A	G	0.02386	0.0117435	0.0621673	rs7905046	26	SLK	0	intronic	3.456	6	4	4	1	1	1
rs10623734	1	150278741	GTC	G	0.3817	NA	0.214829	rs149026128	3	MRPS21	0	intronic	3.455	NA	4	5	1	1	1
rs13034942	2	61841031	A	G	0.4036	0.0413683	0.199498	rs2123113	5	RNU6-1145P	8173	intergenic	3.455	7	14	15	0	1	1
rs2280552	7	1976263	C	T	0.3549	0.850101	0.52382	rs28661143	18	MAD1L1	0	intronic	3.455	NA	4	5	1	1	1
rs10022272	4	89781277	A	G	0.4076	0.0506108	0.226637	rs1708667	10	FAM13A	0	intronic	3.454	6	2	15	1	1	1
rs6500537	16	89196208	A	G	0.2316	0.676105	0.388114	rs117169628	32	ACSF3	0	intronic	3.454	6	4	5	1	1	1
rs12095545	1	78631294	T	C	0.3628	NA	0.360476	rs12406019	2	RNFT1P2	4870	intergenic	3.452	7	5	15	0	1	1
rs140551681	6	27835694	C	G	0.0159	NA	0.0562091	rs149878	15	HIST1H1B	334	upstream	3.452	3a	1	1	1	0	1
rs7795126	7	2076626	G	A	0.3837	0.649363	0.467062	rs28661143	18	MAD1L1	0	intronic	3.452	4	2	5	1	1	1
rs1897745	8	120673632	T	C	0.4543	0.0565362	0.138789	rs13258592	22	ENPP2	0	intronic	3.452	6	5	15	1	1	1
rs5743909	11	1322035	T	G	0.08549	0.0624221	0.113905	rs12417955	27	TOLLIP	0	intronic	3.452	NA	2	5	1	1	1
rs60670770	5	169037097	A	G	0.1779	0.0839372	0.112555	rs145315307	13	SPDL1	5314	intergenic	3.451	6	5	15	1	1	1
rs71559067	6	27994416	A	T	0.07356	0.485365	0.234395	rs149878	15	OR2W2P	7308	intergenic	3.45	7	14	15	0	1	1
rs57460298	7	2042448	C	T	0.3579	0.821872	0.476118	rs28661143	18	MAD1L1	0	intronic	3.45	5	2	5	1	1	1
rs72819321	16	89224670	A	G	0.1163	NA	0.256666	rs7197788	32	LINC00304	883	upstream	3.45	5	5	15	1	1	1
rs2356308	17	41399932	C	G	0.4046	0.147452	0.807523	rs799908	34	LINC00854	16593	intergenic	3.45	4	1	5	0	1	1
rs17653193	17	44112441	G	A	0.2406	1	0.968522	rs7218319	35	KANSL1	0	intronic	3.45	1b	4	4	1	1	1
rs2696441	17	44274985	C	A	0.2406	0.997617	0.968522	rs7218319	35	KANSL1	0	intronic	3.45	NA	2	5	1	1	1
rs28421731	7	99551776	C	T	0.2207	NA	0.0701348	rs2897075	19	SNORA40	1994	intergenic	3.449	6	2	14	0	1	1
rs77017717	15	86025963	A	G	0.171	0.667411	0.278884	rs8035975	30	AKAP13	0	intronic	3.449	7	5	7	1	1	1
rs546539025	17	43769819	AAAATT	A	0.2396	NA	0.96339	rs7218319	35	CRHR1:RP11-105N13.4	0:0	ncRNA_intronic	3.449	NA	13	14	1	1	1
rs242926	17	43966105	G	C	0.08748	NA	0.0635319	rs7218319	35	MAPT-AS1	0	ncRNA_intronic	3.449	7	13	14	1	1	1
rs62063775	17	44050823	G	T	0.2406	1	0.968522	rs7218319	35	MAPT	0	UTR5	3.449	2b	4	15	1	1	1
rs12989614	2	60535868	G	A	0.2594	0.0774342	0.0557242	rs1123573	5	AC007381.3	41861	intergenic	3.448	7	5	15	0	1	1
rs7982121	13	113523707	C	T	0.3748	0.980864	0.381489	rs12585036	28	ATP11A	0	intronic	3.447	5	4	5	1	1	1
rs28795799	17	43688905	A	G	0.2425	NA	0.957995	rs7218319	35	RPS26P8	2555	intergenic	3.447	6	14	15	0	1	1
rs2395614	6	35202883	C	T	0.1859	0.0722534	0.0852529	rs2395609	16	SCUBE3	0	intronic	3.446	5	4	5	1	1	1
rs17713451	7	151162472	G	A	0.165	NA	0.139279	rs965119	21	RN7SL76P	447	upstream:downstream	3.446	2b	4	4	1	1	1
rs62057121	17	43900760	G	A	0.2396	NA	0.96339	rs7218319	35	CRHR1	0	intronic	3.446	2b	5	15	1	1	0
rs532281699	17	44101775	A	AT	0.2416	NA	0.963144	rs7218319	35	MAPT	0	UTR3	3.446	NA	4	5	1	1	1
rs11289953	6	28557633	GT	G	0.2903	NA	0.102906	rs149878	15	SCAND3:RP5-1186N24.3	0:0	ncRNA_exonic	3.445	NA	1	13	1	1	1
rs76382494	8	120991201	C	G	0.1054	0.0103922	0.109759	rs13258592	22	DEPTOR	0	intronic	3.445	5	2	15	1	1	1
rs118040632	8	120999688	C	T	0.06561	0.00841641	0.0697948	rs13258592	22	DEPTOR	0	intronic	3.445	5	5	15	1	1	1
rs62054399	17	43812624	G	A	0.2396	NA	0.96339	rs7218319	35	CRHR1:RP11-105N13.4	0:0	ncRNA_intronic	3.445	6	5	14	1	1	1
rs78381082	17	44182983	A	G	0.1759	NA	0.676322	rs7218319	35	KANSL1	0	intronic	3.445	NA	4	5	1	1	1
rs9989864	2	61761637	G	A	0.3688	0.0318256	0.0811439	rs2123113	5	XPO1	0	UTR5	3.444	6	1	7	1	1	1
rs566002249	17	43669931	T	C	0.2435	NA	0.932409	rs7218319	35	DND1P1	5635	intergenic	3.444	NA	5	15	0	1	1
rs11900608	2	60657362	A	G	0.492	NA	0.054784	rs1123573	5	BCL11A	20939	intergenic	3.443	5	5	15	0	1	1
rs2869967	4	89869332	T	C	0.3996	0.886763	0.813246	rs1708667	10	FAM13A	0	intronic	3.443	6	5	15	1	1	1
rs79518488	6	28389143	T	C	0.0159	NA	0.0562091	rs149878	15	ZSCAN23	10563	intergenic	3.443	6	4	15	0	1	1
rs1048705	7	99488940	A	T	0.4672	0.63458	0.188459	rs2897075	19	TRIM4	0	UTR3	3.443	6	4	5	1	1	1
rs9802874	9	136382716	A	G	0.3907	0.0108898	0.0805523	rs56343119	25	TMEM8C	0	intronic	3.443	7	4	15	1	1	1
rs7178506	15	41096097	T	C	0.4085	0.0354469	0.0605303	rs12440468	29	DNAJC17	0	intronic	3.443	2b	4	5	1	1	1
rs2043326	19	4624001	A	G	0.2555	0.741492	0.778047	rs8100468	37	CTB-50L17.2	1681	intergenic	3.443	7	5	14	0	1	0
rs140406767	4	90055796	CCTT	C	0.2555	NA	0.222921	rs1708667	10	RNU6-907P	3691	intergenic	3.441	NA	5	15	0	1	1
rs13228407	7	1859327	C	T	0.3946	0.948173	0.83284	rs28661143	18	MAD1L1	0	intronic	3.44	5	2	15	1	1	1
rs60834129	17	15895228	G	T	0.496	NA	0.416156	rs12945855	33	ZSWIM7	0	intronic	3.439	6	4	5	1	1	1
rs12526562	6	35751786	C	T	0.159	0.023877	0.0587208	rs2395609	16	CLPSL1	0	intronic	3.438	6	5	14	1	1	0
rs371117134	17	44776768	G	GAC	0.4702	NA	0.224177	rs7218319	35	NSF	0	intronic	3.438	NA	5	15	1	1	0
rs72811428	2	61400430	G	A	0.169	0.886429	0.895267	rs2123113	5	AHSA2	4122	intergenic	3.437	5	5	5	1	1	1
rs2395634	6	35567760	A	G	0.3042	0.479557	0.399942	rs2273003	16	FKBP5	0	intronic	3.437	5	3	5	1	1	1
rs9807965	2	61732159	T	C	0.3688	0.0317954	0.0874121	rs2123113	5	XPO1	0	intronic	3.436	5	4	4	1	1	1
rs36123694	6	27774437	T	TTC	0.08748	NA	0.250008	rs149878	15	HIST1H4PS1	415	upstream:downstream	3.436	NA	1	1	1	1	1
rs5744034	11	1296237	A	G	0.1909	0.798628	0.218139	rs12417955	27	TOLLIP	0	UTR3	3.436	5	4	4	1	1	1
rs62055708	17	43761974	C	A	0.2396	NA	0.96339	rs7218319	35	CRHR1:RP11-105N13.4	0:0	ncRNA_intronic	3.436	5	5	14	1	1	1
rs12468946	2	60670477	A	G	0.4891	NA	0.0544216	rs1123573	5	BCL11A	7824	intergenic	3.435	5	5	15	1	1	1
rs2732608	17	44365980	A	T	0.2674	0.910091	0.831289	rs7218319	35	ARL17B	0	intronic	3.435	7	5	15	1	1	1
rs111324386	19	4698131	A	G	0.02982	0.110249	0.0726034	rs10421782	37	DPP9	0	intronic	3.435	5	3	4	1	1	1
rs79570583	2	169250233	A	G	0.07555	0.0177481	0.0540775	rs2601099	6	RN7SL95P	47182	intergenic	3.434	6	5	15	0	1	1
rs209182	6	28792338	C	A	0.4841	NA	0.197641	rs149878	15	XXbac-BPG308K3.5	13307	intergenic	3.434	NA	7	13	0	1	1
rs564747901	11	840578	A	AC	0.05467	NA	0.0846648	rs28636471	27	POLR2L	0	intronic	3.434	NA	2	6	1	1	1
rs113414067	17	43955093	T	C	0.2396	NA	0.96339	rs7218319	35	MAPT-AS1	0	ncRNA_intronic	3.434	5	9	14	0	1	1
rs1177278	2	61371758	A	G	0.4195	0.00931316	0.122062	rs2123113	5	KIAA1841:AC016747.3	0:0	ncRNA_exonic	3.433	5	1	1	1	1	1
rs1881984	3	169464459	A	G	0.332	0.744129	0.326925	rs1881966	9	TERC	17848	intergenic	3.433	NA	13	15	0	1	1
rs6684364	1	78574129	G	A	0.2744	0.240065	0.196538	rs12406019	2	GIPC2	0	intronic	3.432	7	5	15	1	1	1
rs2724159	2	169279125	T	C	0.07853	0.597802	0.205201	rs2601099	6	RN7SL95P	18290	intergenic	3.432	NA	5	15	0	1	1
rs11923314	3	45322604	G	A	0.2863	NA	0.0657677	rs11709155	8	U3	25491	intergenic	3.432	7	9	15	0	1	1
rs2257663	6	35049054	A	G	0.4821	0.438063	0.386136	rs2395609	16	ANKS1A	0	intronic	3.432	2b	2	4	1	1	1
rs2274100	10	105798872	C	T	0.1829	NA	0.0633049	rs7905046	26	COL17A1	0	exonic	3.432	5	4	15	1	1	1
rs62071370	17	44444802	A	G	0.2614	NA	0.088527	rs7218319	35	NSFP1	5418	intergenic	3.432	6	15	15	1	1	0
rs6760318	2	198144923	G	A	0.4046	0.20351	0.534811	rs11899288	7	ANKRD44:ANKRD44-IT1	0:0	ncRNA_intronic	3.431	2b	2	15	1	1	1
rs540309832	6	28095144	G	C	0.04374	NA	0.112069	rs149878	15	ZSCAN16-AS1:ZSCAN16	0:0	ncRNA_intronic	3.431	NA	4	5	1	1	1
rs1150676	6	28139645	G	A	0.05368	NA	0.125245	rs149878	15	ZNF192P1	2272	intergenic	3.431	6	4	15	0	1	1
rs10497340	2	169285488	A	G	0.1948	0.188399	0.625084	rs2601099	6	RN7SL95P	11927	intergenic	3.43	7	5	15	0	1	1
rs11718804	3	169458572	C	T	0.3449	0.67829	0.277315	rs1881966	9	RNU6-637P	20490	intergenic	3.43	7	5	15	0	1	1
rs72673629	8	120931207	A	G	0.4453	NA	0.940124	rs13258592	22	DEPTOR	0	intronic	3.43	5	5	15	1	1	1
rs144621485	15	40845366	C	T	0.02982	0.0779726	0.22806	rs12440468	29	RP11-111A22.1:C15orf57	0:0	ncRNA_exonic	3.43	4	3	4	1	1	1
rs8078067	17	44125466	G	A	0.3588	0.968233	0.178591	rs7218319	35	KANSL1	0	intronic	3.43	6	4	4	1	1	1
rs79253753	3	169529418	G	A	0.05368	0.00938436	0.0686771	rs1881966	9	LRRC34	0	intronic	3.429	4	1	1	1	0	1
rs149964	6	28018469	A	G	0.1998	0.680577	0.649241	rs149878	15	OR2B8P	2536	intergenic	3.429	NA	13	14	0	1	1
rs200499958	17	16252164	TTGCAGG	T	0.03181	NA	0.0626561	rs12945855	33	CENPV	0	UTR5	3.429	NA	4	4	1	1	1
rs10305646	1	150850365	T	C	0.1352	0.0114593	0.0506088	rs149026128	3	ARNT	1120	intergenic	3.428	NA	1	15	1	1	1
rs34815285	1	155094271	T	C	0.4672	NA	0.230509	rs11264341	4	Y_RNA	1196	intergenic	3.428	6	5	14	1	1	1
rs11423593	2	198692686	GT	G	0.2644	NA	0.314344	rs11899288	7	PLCL1	0	intronic	3.428	NA	2	15	1	1	1
rs11650848	17	41284699	A	G	0.3559	0.480683	0.972022	rs799908	34	NBR2	0	ncRNA_exonic	3.428	7	4	5	1	1	1
rs112470196	19	4665696	A	G	0.1103	0.0787747	0.219866	rs10421782	37	C19orf10	0	intronic	3.428	7	4	4	1	1	0
rs4726034	7	151231642	C	T	0.2425	NA	0.116733	rs965119	21	RHEB	14435	intergenic	3.427	6	5	15	0	1	1
rs590488	9	136178951	C	T	0.4692	0.0442567	0.0834213	rs56343119	25	Y_RNA	904	downstream	3.427	4	13	15	0	1	0
rs36075163	16	89185117	T	C	0.4135	0.0214943	0.0625664	rs117169628	32	ACSF3	0	intronic	3.427	4	4	4	1	1	1
rs6931858	6	28078411	A	T	0.1978	0.701947	0.626841	rs149878	15	RP1-265C24.5	4994	intergenic	3.426	6	5	5	0	1	1
rs3846867	6	34448315	T	C	0.4662	0.0224216	0.058466	rs2395609	16	PACSIN1	0	intronic	3.426	7	5	15	1	1	1
rs577622857	17	43834846	C	CA	0.2863	NA	0.137621	rs7218319	35	CRHR1:RP11-105N13.4	0:0	ncRNA_intronic	3.426	NA	5	14	1	1	1
rs12133202	1	77971205	A	T	0.3429	0.323014	0.144054	rs12406019	2	AK5	0	intronic	3.425	5	5	15	1	1	1
rs1323097	1	78702112	T	C	0.3221	0.173268	0.161229	rs12406019	2	RP11-183M13.1	0	ncRNA_intronic	3.425	NA	5	15	0	1	1
rs17194552	2	169329062	A	G	0.2157	0.0613695	0.0757451	rs2601099	6	CERS6	0	intronic	3.425	7	1	5	1	0	1
rs6715105	2	198445601	T	C	0.2724	0.118554	0.424178	rs11899288	7	RFTN2	0	intronic	3.425	6	3	15	1	1	1
rs4850808	2	198576142	T	C	0.4831	0.805156	0.73537	rs11899288	7	AC011997.1	0	intronic	3.424	5	2	5	1	1	1
rs34579278	17	43833981	A	G	0.2396	NA	0.96339	rs7218319	35	CRHR1:RP11-105N13.4	0:0	ncRNA_intronic	3.424	5	5	14	1	1	1
rs113305890	19	4680128	A	T	0.02982	0.0760255	0.0726034	rs10421782	37	DPP9:AC005594.3	0:0	ncRNA_intronic	3.424	5	4	4	1	1	1
rs2724184	2	169306579	T	C	0.4821	0.104099	0.397827	rs2601099	6	RN7SL813P	1254	intergenic	3.423	NA	2	15	1	1	1
rs2316763	17	43895530	C	T	0.2396	NA	0.96339	rs7218319	35	CRHR1	0	intronic	3.423	3a	5	15	1	1	0
rs2873268	17	43930955	G	A	0.2396	NA	0.96339	rs7218319	35	MAPT-AS1	0	ncRNA_intronic	3.423	7	5	14	1	1	1
rs8028240	15	86013248	A	G	0.3946	0.0528764	0.135889	rs8035975	30	AKAP13	0	intronic	3.422	7	5	15	1	1	1
rs626681	15	86228858	G	A	0.3072	0.194523	0.0540501	rs8035975	30	AKAP13	0	intronic	3.422	5	4	4	1	1	1
rs7785626	7	2103005	A	G	0.3549	0.663206	0.44758	rs28661143	18	MAD1L1	0	intronic	3.421	5	2	5	1	1	1
rs733969	17	44089727	G	A	0.2406	1	0.968522	rs7218319	35	MAPT	0	intronic	3.421	5	2	15	1	1	1
rs58105847	3	44941532	C	A	0.3996	0.551255	0.0756076	rs74341405	8	TGM4:RP11-272D20.2	0:0	ncRNA_intronic	3.42	5	2	14	1	1	1
rs73168002	3	168880466	A	T	0.07157	0.864482	0.777669	rs73167972	9	MECOM	0	intronic	3.42	7	5	15	1	1	1
rs13293068	9	136379129	C	T	0.04672	NA	0.154919	rs56343119	25	TMEM8C	578	downstream	3.42	2b	2	15	1	1	1
rs12046473	1	155382426	T	C	0.2763	0.154061	0.0837384	rs11264341	4	ASH1L	0	intronic	3.419	7	4	5	1	1	1
rs2578669	3	45573541	A	G	0.3907	0.0197693	0.126167	rs11709155	8	LARS2	0	intronic	3.419	NA	4	5	1	1	1
rs9348759	6	27290888	C	T	0.07455	0.0258748	0.0765811	rs149878	15	VN1R10P	1689	intergenic	3.419	7	13	14	0	1	1
rs56294117	17	44042783	G	A	0.2406	0.999859	0.968522	rs7218319	35	MAPT	0	intronic	3.419	7	4	14	1	1	1
rs572171337	17	44459139	TA	T	0.1978	NA	0.758744	rs7218319	35	NSFP1	0	ncRNA_intronic	3.419	NA	5	15	0	1	0
rs941288	7	99776808	G	A	0.2594	0.950837	0.144189	rs2897075	19	STAG3	0	intronic	3.418	1f	5	15	1	1	1
rs139856769	15	40996868	A	ATT	0.4294	NA	0.118291	rs12440468	29	RAD51	0	intronic	3.418	NA	4	5	1	1	1
rs12150344	17	44143484	G	A	0.2406	1	0.968522	rs7218319	35	KANSL1	0	intronic	3.418	7	4	4	1	1	1
rs13419568	2	169281842	C	G	0.1948	0.243702	0.625084	rs2601099	6	RN7SL95P	15573	intergenic	3.417	6	5	15	0	1	1
rs967052	5	162803931	G	A	0.2843	0.0427503	0.326901	rs2431752	12	RP11-541P9.3	0	ncRNA_intronic	3.417	7	5	15	0	1	1
rs3132372	6	28773496	T	C	0.1153	NA	0.106359	rs149878	15	AL662890.3	9683	intergenic	3.417	NA	1	14	0	1	1
rs10270654	7	1815851	A	G	0.2416	NA	0.07731	rs28661143	18	AC074389.1	4478	intergenic	3.417	6	5	15	0	1	1
rs7194426	16	89089214	A	G	0.162	NA	0.141328	rs117169628	32	CTD-2555A7.2	23365	intergenic	3.416	NA	5	14	0	1	1
rs34454218	17	16368120	C	T	0.3559	0.0110336	0.0740733	rs12945855	33	FAM211A-AS1:FAM211A	0:0	ncRNA_intronic	3.416	5	4	5	1	1	1
rs57949255	19	4614099	A	G	0.1054	0.0220505	0.0686423	rs10421782	37	CTB-50L17.2	7106	intergenic	3.416	6	5	14	0	1	0
rs1533288	4	89992371	A	G	0.09046	0.00951106	0.0568112	rs1708667	10	FAM13A	0	NA	3.415	NA	5	15	1	1	1
rs8176643	9	136149709	AC	A	0.1839	NA	0.413013	rs56343119	25	ABO	0	ncRNA_intronic	3.415	NA	1	13	0	1	1
rs11191841	10	105639611	T	C	0.4553	0.598163	0.150126	rs7905046	26	RP11-541N10.3	91	upstream	3.415	5	4	4	1	1	1
rs75945623	17	43937505	C	T	0.2396	NA	0.96339	rs7218319	35	MAPT-AS1	0	ncRNA_intronic	3.415	7	5	14	0	1	1
rs2532277	17	44246527	T	C	0.2117	NA	0.836365	rs7218319	35	KANSL1	0	intronic	3.415	NA	4	5	1	1	1
rs4881744	11	1399402	A	G	0.2217	0.841728	0.178869	rs12417955	27	BRSK2	11726	intergenic	3.414	5	5	15	0	1	1
rs149153680	17	41377410	G	A	0.1918	0.012865	0.146794	rs799908	34	LINC00854	0	ncRNA_intronic	3.413	6	4	5	1	1	1
rs28600928	8	120938111	T	C	0.2425	0.134949	0.400566	rs13258592	22	DEPTOR	0	intronic	3.412	6	5	15	1	1	1
rs112714369	17	41437568	T	TAAAG	0.2386	NA	0.522941	rs799908	34	LINC00910	9644	intergenic	3.412	NA	1	2	0	1	0
rs79404105	19	4645279	G	A	0.01988	0.0423217	0.054121	rs10421782	37	TNFAIP8L1:C19orf10	0:0	intronic	3.412	6	4	5	1	0	1
rs4303067	1	155086571	C	T	0.4553	NA	0.219788	rs11264341	4	Y_RNA	6394	intergenic	3.411	7	5	14	0	1	1
rs73703111	8	120884913	C	G	0.3191	0.0223718	0.567716	rs13258592	22	KB-1471A8.1	0	ncRNA_intronic	3.411	7	5	15	1	1	1
rs1973732	8	121030706	T	G	0.3091	0.24374	0.251451	rs13258592	22	DEPTOR	0	intronic	3.411	6	4	15	1	1	1
rs10468112	15	86073424	G	C	0.4324	0.202147	0.129901	rs8035975	30	AKAP13	0	intronic	3.411	5	2	5	1	1	1
rs4782334	16	89161373	T	C	0.2783	0.923708	0.219555	rs117169628	32	ACSF3	0	intronic	3.411	NA	1	2	1	1	1
rs35076622	17	43856458	G	A	0.3767	NA	0.526138	rs7218319	35	CRHR1:RP11-105N13.4	0:0	ncRNA_intronic	3.411	5	5	14	1	1	0
rs12467268	2	169259399	C	G	0.4254	0.485416	0.480045	rs2601099	6	RN7SL95P	38016	intergenic	3.41	6	5	15	0	1	1
rs72918839	2	198691983	C	T	0.08449	0.0337472	0.0544153	rs11899288	7	PLCL1	0	intronic	3.41	7	5	15	1	1	1
rs7613509	3	168876993	T	G	0.07157	0.861996	0.777669	rs73167972	9	MECOM	0	intronic	3.41	5	2	15	1	1	1
rs182821552	17	44330410	G	A	0.1909	NA	0.736765	rs7218319	35	RP11-259G18.3	6506	intergenic	3.41	6	5	15	0	1	1
rs568957524	6	28837343	AC	A	0.07058	NA	0.210607	rs149878	15	XXbac-BPG308K3.6	4935	intergenic	3.409	NA	5	15	0	1	1
rs6545820	2	60742572	C	T	0.3887	0.875263	0.215474	rs1123573	5	BCL11A	0	intronic	3.408	7	2	7	1	1	1
rs700665	2	198673379	A	C	0.4742	0.68186	0.712559	rs11899288	7	PLCL1	0	intronic	3.408	NA	1	14	1	1	1
rs16940633	17	43710371	G	A	0.2396	NA	0.96339	rs7218319	35	CRHR1-IT1:CRHR1:RP11-105N13.4	0:0:0	ncRNA_intronic	3.408	5	4	5	1	1	1
rs2100123	2	61652346	A	T	0.1461	0.853711	0.756805	rs2123113	5	USP34	0	intronic	3.407	2b	2	5	1	1	1
rs7422899	2	198163527	G	C	0.2932	0.0661249	0.33525	rs11899288	7	ANKRD44:ANKRD44-IT1	0:0	ncRNA_intronic	3.407	4	3	15	1	1	0
rs76463770	3	45479090	G	A	0.05169	0.170946	0.0992627	rs11709155	8	LARS2	0	intronic	3.407	3a	5	5	1	1	1
rs2704577	4	89894446	C	T	0.3101	NA	0.117214	rs1708667	10	FAM13A	0	intronic	3.407	NA	5	15	1	1	1
rs78005814	17	44125175	A	C	0.3161	NA	0.148764	rs7218319	35	KANSL1	0	intronic	3.407	6	4	4	1	1	1
rs17405686	2	198241861	A	G	0.4821	0.153061	0.87589	rs11899288	7	NPM1P46	2563	intergenic	3.406	6	5	15	0	1	1
rs59581325	9	109360208	G	A	0.2952	0.0407068	0.0977124	rs60568503	23	RP11-308N19.1	0	ncRNA_intronic	3.405	7	14	15	0	0	1
rs71548364	6	28677045	CA	C	0.1064	NA	0.139315	rs149878	15	RPSAP2	22748	intergenic	3.404	NA	1	13	0	1	1
rs112422635	5	162783734	A	G	0.4513	0.0267322	0.0976555	rs2431752	12	RP11-541P9.3	0	ncRNA_intronic	3.403	5	5	15	0	1	1
rs117992258	15	86041107	T	C	0.02286	0.0469305	0.0772751	rs8035975	30	AKAP13	0	intronic	3.403	7	4	5	1	1	1
rs75534191	17	44091724	G	A	0.2406	1	0.968522	rs7218319	35	MAPT	0	intronic	3.403	5	2	15	1	1	1
rs369993867	6	27992809	T	C	0.05865	0.104886	0.138522	rs149878	15	OR2W2P	8915	intergenic	3.402	6	14	15	0	1	1
rs13253749	8	120906652	T	A	0.4473	0.0110148	0.964664	rs13258592	22	DEPTOR	0	intronic	3.402	6	5	15	1	1	1
rs12944597	17	41187684	A	C	0.3569	0.745707	0.959844	rs799908	34	RND2	3626	intergenic	3.401	6	5	15	1	1	1
rs1979239	2	198498316	T	G	0.2624	0.11935	0.352424	rs11899288	7	RFTN2	0	intronic	3.4	NA	4	15	1	1	1
rs12495278	3	168755124	C	T	0.4901	0.039207	0.0527603	rs73167972	9	RP11-152C17.1	31869	intergenic	3.4	7	5	15	0	0	0
rs2735945	5	1303901	T	C	0.337	0.0290212	0.116948	rs6554754	11	MIR4457	5523	intergenic	3.4	6	5	15	1	1	1
rs1316716	7	1992822	G	A	0.334	0.431054	0.404399	rs28661143	18	MAD1L1	0	intronic	3.4	5	4	5	1	1	1
rs35622755	7	2053223	A	G	0.1093	0.151782	0.0768265	rs28661143	18	MAD1L1	0	intronic	3.4	5	4	5	1	1	1
rs2572013	7	99484295	G	A	0.4682	0.607238	0.189867	rs2897075	19	TRIM4	0	intronic	3.4	NA	5	15	1	1	1
rs11761383	7	99519995	G	T	0.06561	0.325947	0.107825	rs2897075	19	GJC3	896	downstream	3.4	7	5	5	1	1	1
rs1747673	10	105747832	C	T	0.17	NA	0.0518414	rs7905046	26	SLK	0	intronic	3.4	7	5	5	1	1	1
rs4327089	17	16348414	C	T	0.3569	0.00901052	0.070886	rs12945855	33	FAM211A-AS1:FAM211A	0:0	ncRNA_intronic	3.4	5	4	5	1	1	1
rs5826853	19	4599135	G	GC	0.2237	NA	0.0518295	rs10421782	37	CTB-50L17.2	22070	intergenic	3.4	NA	1	13	0	0	1
rs6545852	2	61513390	G	A	0.4841	0.228614	0.223229	rs2123113	5	USP34	0	intronic	3.399	1f	4	5	1	1	1
rs112982292	16	89235906	T	C	0.02584	NA	0.962563	rs7197788	32	RP11-46C24.3	350	downstream	3.399	5	5	14	1	1	1
rs2867316	17	43376447	C	T	0.3161	0.100084	0.0768273	rs7218319	35	MAP3K14	0	ncRNA_intronic	3.399	1f	1	7	0	1	1
rs6882306	5	162933960	C	T	0.1889	0.0744119	0.532179	rs2431752	12	MAT2B	0	intronic	3.397	2b	1	1	1	1	1
rs11970339	6	28624894	T	A	0.2177	0.435958	0.264725	rs149878	15	LINC00533	8050	intergenic	3.397	5	1	13	0	1	1
rs35522569	9	117599136	G	A	0.2386	0.0321253	0.125492	rs722126	24	RP11-78H18.2	8737	intergenic	3.397	5	5	15	0	1	1
rs3849279	1	150944707	T	C	0.3897	0.0233507	0.244475	rs149026128	3	CERS2	0	intronic	3.396	4	2	7	1	1	1
rs149843290	6	27996326	CTG	C	0.05865	NA	0.138522	rs149878	15	OR2W2P	5398	intergenic	3.396	NA	14	15	0	1	1
rs58188097	16	89272188	T	G	0.1829	NA	0.0532645	rs117169628	32	SLC22A31	4115	intergenic	3.396	7	5	14	1	1	1
rs79935526	19	46364362	A	C	0.1581	0.0104519	0.059675	rs11669442	38	SYMPK	0	intronic	3.395	3a	2	5	1	1	1
rs62435120	7	1871102	C	A	0.3986	0.849508	0.887821	rs28661143	18	MAD1L1	0	intronic	3.394	7	5	15	1	1	0
rs60100323	17	41436726	A	G	0.2028	NA	0.412556	rs799908	34	LINC00910	10486	intergenic	3.394	5	1	5	0	1	0
rs7029554	9	117585370	A	G	0.161	0.0362278	0.0581901	rs722126	24	TNFSF15	16963	intergenic	3.393	5	5	15	0	1	1
rs2136980	15	85693718	T	C	0.4165	0.0720522	0.217717	rs8035975	30	PDE8A	11341	intergenic	3.393	NA	2	15	0	1	1
3:44405902:C:T	3	44405902	T	C	0.2306	NA	0.0907772	rs74341405	8	TCAIM	0	intronic	3.392	7	5	5	1	1	1
rs834225	1	150300727	T	C	0.4056	0.0251367	0.113923	rs149026128	3	PRPF3	0	intronic	3.391	3a	4	4	1	1	1
rs1440087	2	198871476	G	C	0.2147	0.102699	0.20931	rs11899288	7	PLCL1	0	intronic	3.391	3a	2	15	1	1	1
rs7869258	9	136170732	G	A	0.4095	0.377663	0.0675281	rs56343119	25	Y_RNA	7220	intergenic	3.391	5	9	14	0	1	0
rs58628680	11	891853	C	T	0.1093	0.0122449	0.138948	rs28636471	27	CHID1	0	intronic	3.391	5	4	5	1	1	1
rs531546106	17	44179168	AACC	A	0.2406	NA	0.968522	rs7218319	35	KANSL1	0	intronic	3.391	NA	1	5	1	1	1
rs501935	1	78542753	T	C	0.2624	0.0660594	0.130645	rs12406019	2	GIPC2	0	intronic	3.39	NA	5	15	1	1	1
rs6951571	7	151226122	T	G	0.2296	0.0735405	0.154729	rs965119	21	RHEB	8915	intergenic	3.39	5	7	15	1	1	1
rs7163958	15	86045215	G	A	0.4165	0.0936944	0.189458	rs8035975	30	AKAP13	0	intronic	3.39	7	5	5	1	1	1
rs16943120	15	86226297	A	G	0.1968	0.618671	0.242219	rs8035975	30	AKAP13	0	intronic	3.39	7	4	5	1	1	1
rs71833444	17	41392609	C	CAT	0.4085	NA	0.425492	rs799908	34	LINC00854	9270	intergenic	3.39	NA	1	1	0	1	1
rs6434949	2	198855510	T	A	0.2664	0.0485512	0.292644	rs11899288	7	PLCL1	0	intronic	3.389	7	5	15	1	1	1
rs2766549	6	35718112	G	A	0.2495	0.0877597	0.0732045	rs2273003	16	ARMC12	1255	intergenic	3.389	7	5	15	1	1	1
rs8176663	9	136144427	T	C	0.3708	NA	0.165468	rs56343119	25	ABO	0	ncRNA_intronic	3.389	NA	1	14	0	1	1
rs7396273	11	1390433	T	G	0.2326	0.50589	0.209467	rs12417955	27	BRSK2	20695	intergenic	3.389	5	8	15	0	1	1
rs1467068	2	60862874	C	T	0.3101	0.0356156	0.0647077	rs2123113	5	RN7SL361P	4965	intergenic	3.388	7	13	15	0	1	1
5:168652544:A:G	5	168652544	G	A	0.1243	NA	0.139908	rs79508398	13	SLIT3	0	intronic	3.388	5	5	15	1	1	1
rs78264885	7	128774590	G	A	0.05268	0.0200029	0.16869	rs11770861	20	RP11-286H14.4	3742	intergenic	3.388	5	5	15	0	1	1
rs10978620	9	109507545	C	T	0.1829	0.0524941	0.0824907	rs60568503	23	RP11-308N19.5	22333	intergenic	3.388	7	7	15	0	1	1
rs725076	10	105581265	G	T	0.2425	0.0325579	0.226572	rs7905046	26	SH3PXD2A	0	intronic	3.388	NA	5	5	1	1	1
rs8057399	16	89183217	A	G	0.1918	0.174935	0.369587	rs117169628	32	ACSF3	0	intronic	3.388	5	2	4	1	1	1
rs8081667	17	15991568	T	C	0.4284	0.853439	0.661873	rs12945855	33	NCOR1	0	intronic	3.388	6	4	5	1	1	1
rs35565381	17	16175025	T	C	0.4682	0.328368	0.793726	rs12945855	33	PIGL	0	intronic	3.388	6	5	15	1	1	1
rs74476766	2	198407832	A	G	0.2117	0.213912	0.279229	rs11899288	7	HSPE1-MOB4:MOB4	0:0	intronic	3.387	7	4	4	1	1	0
rs758064	2	199158816	G	T	0.4523	0.019407	0.0649359	rs11899288	7	PLCL1	0	intergenic	3.387	NA	5	15	1	1	1
rs114197224	17	41438620	C	A	0.2893	NA	0.71152	rs799908	34	LINC00910	8592	intergenic	3.387	4	1	1	0	1	0
rs7532039	1	78632370	T	C	0.1292	0.0403518	0.0914269	rs12406019	2	RNFT1P2	3794	intergenic	3.386	7	5	15	0	1	1
rs11754305	6	26974049	G	A	0.4374	0.0504051	0.072172	rs149878	15	LINC00240	0	ncRNA_intronic	3.386	7	5	15	0	1	1
rs556062956	17	44261613	T	TCC	0.2416	NA	0.963308	rs7218319	35	KANSL1	0	intronic	3.386	NA	2	7	1	1	1
rs11633367	15	41020083	A	G	0.1292	0.828294	0.814511	rs12440468	29	RAD51	0	intronic	3.385	5	4	5	1	1	1
rs62054434	17	43824382	T	G	0.2396	NA	0.96339	rs7218319	35	CRHR1:RP11-105N13.4	0:0	ncRNA_intronic	3.385	6	5	14	1	1	1
rs11204791	1	151240542	G	C	0.3002	0.0118462	0.0564473	rs149026128	3	PSMD4	586	downstream	3.384	5	4	4	1	1	1
rs12995110	2	198789013	T	C	0.4781	0.416605	0.704897	rs11899288	7	PLCL1	0	intronic	3.384	5	5	15	1	1	0
rs143702342	6	27331852	G	A	0.06859	0.0298418	0.0951369	rs149878	15	ZNF204P	0	ncRNA_intronic	3.384	7	4	15	0	1	1
rs113713543	17	41454008	G	C	0.08151	0.0274531	0.172416	rs799908	34	LINC00910	0	ncRNA_exonic	3.384	7	5	15	0	1	1
rs2803152	1	77966756	T	C	0.3439	0.379208	0.0519943	rs35535570	2	AK5	0	intronic	3.383	NA	5	15	1	1	1
rs10677116	1	78605240	C	CTA	0.2376	NA	0.194231	rs12406019	2	GIPC2	1106	intergenic	3.383	NA	5	15	1	1	1
rs56322344	2	61756903	T	A	0.4761	0.0756207	0.161468	rs2123113	5	XPO1	0	intronic	3.383	5	3	5	1	1	1
rs875767	15	40707456	C	T	0.1421	0.704548	0.186373	rs11630850	29	IVD	0	intronic	3.383	5	4	4	1	1	1
rs62063664	17	44120846	G	A	0.02982	0.345384	0.0815688	rs7218319	35	KANSL1	0	intronic	3.383	5	4	4	1	1	1
rs8025883	15	41042592	A	G	0.4891	0.796665	0.174354	rs12440468	29	RMDN3	0	intronic	3.382	6	4	4	1	1	1
rs62055493	17	43952944	T	C	0.2406	NA	0.958195	rs7218319	35	MAPT-AS1	0	ncRNA_intronic	3.381	7	13	14	0	1	1
rs62062281	17	44094112	A	G	0.2406	1	0.968522	rs7218319	35	MAPT	0	intronic	3.381	7	5	15	1	1	1
rs11655374	17	15836809	A	C	0.1809	0.204128	0.0847271	rs12945855	33	ADORA2B	11421	intergenic	3.38	6	5	15	0	1	1
rs541125258	17	41291208	A	T	0.05467	NA	0.101641	rs799908	34	NBR2	0	ncRNA_intronic	3.38	NA	4	5	0	0	1
rs12411130	1	78502520	C	A	0.3161	NA	0.527265	rs12406019	2	GIPC2	0	intergenic	3.379	5	5	15	1	1	1
rs2037736	7	128768489	T	A	0.16	0.0793784	0.483609	rs11770861	20	RP11-286H14.4	0	ncRNA_intronic	3.379	6	5	15	0	1	1
rs727379	15	86229890	A	G	0.2793	0.0887819	0.0658959	rs8035975	30	AKAP13	0	intronic	3.379	6	2	4	1	1	1
rs111957446	17	44179723	T	C	0.2406	0.998352	0.968522	rs7218319	35	KANSL1	0	intronic	3.379	7	2	5	1	1	1
rs7479183	11	801776	G	T	0.498	NA	0.165629	rs28636471	27	PIDD	0	intronic	3.378	NA	3	4	1	1	1
rs74521229	17	44173215	T	C	0.1948	NA	0.0749388	rs7218319	35	KANSL1	0	intronic	3.378	7	4	5	1	1	1
rs35703809	3	169406610	T	A	0.339	0.220651	0.090992	rs1881966	9	RP11-3K16.1	20472	intergenic	3.377	6	13	15	0	1	1
rs532313171	5	163077635	AT	A	0.2545	NA	0.056589	rs2431752	12	RP11-756G12.1	58580	intergenic	3.377	NA	5	15	0	0	0
rs7856856	9	117540910	T	C	0.2753	0.0964364	0.0863883	rs722126	24	TNFSF15	6004	intergenic	3.377	7	5	15	1	1	1
rs62055502	17	43954284	G	A	0.2396	NA	0.96339	rs7218319	35	MAPT-AS1	0	ncRNA_intronic	3.377	7	2	14	0	1	1
rs76489311	6	35507418	G	A	0.07853	0.738526	0.247753	rs2273003	16	RP3-340B19.3	4990	intergenic	3.376	3a	5	15	0	1	1
rs12126271	1	150546598	G	A	0.4483	0.795442	0.195192	rs149026128	3	MCL1	433	downstream	3.375	5	1	6	1	1	1
rs2698194	2	61363196	C	T	0.4215	0.044019	0.158648	rs2123113	5	KIAA1841	0	intronic	3.375	6	5	15	1	1	1
rs2019885	5	163177849	T	C	0.09841	0.0113733	0.0723077	rs2431752	12	RP11-756G12.1	41328	intergenic	3.375	NA	9	15	0	0	0
rs1635	6	28227604	C	A	0.06064	0.0129142	0.114114	rs149878	15	NKAPL	0	exonic	3.375	NA	1	15	1	1	1
rs6963345	7	99618606	G	A	0.3857	0.999997	1	rs2897075	19	ZKSCAN1	0	intronic	3.375	5	4	5	1	1	1
rs11041133	11	1291254	G	C	0.4781	0.883961	0.603131	rs12417955	27	TOLLIP	4346	intergenic	3.375	5	5	5	1	1	1
rs73537509	19	4664062	T	C	0.1083	0.0384968	0.222258	rs10421782	37	C19orf10	0	intronic	3.375	4	4	4	1	1	0
rs418204	6	28562957	G	A	0.2803	0.0479716	0.232357	rs149878	15	SCAND3	0	intergenic	3.374	7	5	14	1	1	1
rs62056774	17	43969901	G	A	0.2396	NA	0.96339	rs7218319	35	MAPT-AS1	0	ncRNA_intronic	3.374	7	5	14	1	1	1
rs113498675	6	27962229	T	G	0.0169	NA	0.0580518	rs149878	15	IQCB2P	16271	intergenic	3.373	7	7	14	0	1	1
rs464312	6	27967591	T	A	0.2137	0.724161	0.743301	rs149878	15	IQCB2P	10909	intergenic	3.373	6	5	15	0	1	1
rs6469880	8	121007060	G	C	0.07455	0.0195353	0.0599615	rs13258592	22	DEPTOR	0	intronic	3.373	7	5	15	1	1	1
rs62065441	17	43563093	A	G	0.1958	NA	0.731113	rs7218319	35	PLEKHM1	0	intronic	3.373	6	5	5	1	1	1
rs975496	6	35233443	A	G	0.1531	0.0227183	0.0774363	rs2395609	16	ZNF76	0	intronic	3.371	5	5	5	1	1	1
rs3785622	17	16218686	C	G	0.4891	0.461971	0.911831	rs12945855	33	PIGL	0	intronic	3.371	5	4	5	1	1	1
rs2421774	3	169455130	G	A	0.1849	0.0578774	0.0834586	rs1881966	9	RNU6-637P	17048	intergenic	3.37	NA	9	15	0	1	1
rs13127840	4	90078734	T	A	0.1859	0.095041	0.107538	rs1708667	10	RNU6-907P	26629	intergenic	3.37	6	5	15	0	1	1
rs10230329	7	99476160	A	T	0.4344	NA	0.189156	rs2897075	19	TRIM4	0	intronic	3.37	5	5	15	1	1	1
rs7186136	16	89122739	T	C	0.1412	0.245612	0.188974	rs117169628	32	CTD-2555A7.2	3365	intergenic	3.37	5	5	15	0	1	1
rs201591430	7	128732682	A	T	0.4195	NA	0.17244	rs11770861	20	RP11-286H14.2	2672	intergenic	3.369	7	5	15	0	1	1
rs9693207	8	120772055	A	G	0.4105	0.0911036	0.153702	rs13258592	22	TAF2	0	intronic	3.369	5	4	5	1	1	0
rs242935	17	43936410	C	T	0.3211	NA	0.182299	rs7218319	35	MAPT-AS1	0	ncRNA_intronic	3.369	NA	5	14	0	1	1
rs17576631	17	44170018	G	C	0.2406	0.999506	0.968522	rs7218319	35	KANSL1	0	intronic	3.369	1f	4	5	1	1	1
rs348186	1	155633307	T	C	0.2744	0.124433	0.0784706	rs11264341	4	MSTO1:MSTO2P:YY1AP1	0:0:0	ncRNA_intronic	3.368	NA	4	4	1	1	1
rs72702552	1	150677462	G	A	0.4314	0.0958408	0.234295	rs149026128	3	HORMAD1	0	intronic	3.367	7	5	15	1	1	1
rs1371663	2	198900305	G	A	0.2535	0.00919571	0.265099	rs11899288	7	PLCL1	0	intronic	3.367	6	5	15	1	1	1
rs17761581	17	43769088	T	C	0.2396	NA	0.96339	rs7218319	35	CRHR1:RP11-105N13.4	0:0	ncRNA_intronic	3.367	7	12	14	1	1	1
rs13078774	3	168828279	T	C	0.4344	0.115671	0.0885463	rs73167972	9	MECOM	0	intronic	3.366	6	4	15	1	0	1
rs74891230	5	1247024	A	G	0.02485	0.0946682	0.164291	rs2075785	11	SLC6A18	719	downstream	3.366	2b	1	14	1	0	1
rs1340004	6	28103691	C	T	0.1988	0.693863	0.622739	rs149878	15	ZSCAN16-AS1	0	ncRNA_intronic	3.366	NA	1	2	1	1	1
rs11652254	17	41318171	G	C	0.2157	NA	0.543232	rs799908	34	RP11-242D8.1	0	ncRNA_intronic	3.366	6	1	5	1	1	1
rs35844473	2	61713209	GGAAAATC	G	0.499	NA	0.147978	rs2123113	5	XPO1	0	intronic	3.365	NA	4	4	1	1	1
rs1625234	1	78635873	A	T	0.2147	NA	0.17595	rs12406019	2	RNFT1P2	291	downstream	3.364	7	5	15	0	1	1
rs2256615	2	61679894	C	G	0.3499	0.0374991	0.0752868	rs2123113	5	USP34	0	intronic	3.364	5	4	5	1	1	1
rs13205211	6	28203056	T	G	0.06859	0.547628	0.215604	rs149878	15	ZSCAN9	1795	intergenic	3.364	5	1	5	1	1	1
rs2799563	1	77786831	A	T	0.2107	0.0344723	0.0918538	rs35535570	2	AK5	0	intronic	3.363	7	5	15	1	1	1
rs34620961	1	155649827	G	C	0.2744	0.185286	0.0784706	rs11264341	4	MSTO1:MSTO2P:YY1AP1	0:0:0	ncRNA_intronic	3.363	5	4	4	1	1	1
rs66507952	8	121072626	C	T	0.3509	0.147774	0.286047	rs13258592	22	COL14A1	0	intronic	3.363	7	5	15	1	1	1
rs8076790	17	41154600	C	T	0.2336	0.065491	0.248678	rs799908	34	RPL27	0	intronic	3.363	4	2	4	1	1	1
rs2521840	17	43537168	C	G	0.3062	NA	0.121774	rs7218319	35	PLEKHM1:AC091132.1	0:0	ncRNA_intronic	3.363	6	4	5	1	1	1
rs2668676	17	43658570	G	A	0.498	NA	0.312755	rs7218319	35	DND1P1	4666	intergenic	3.362	5	3	5	0	1	1
rs11653258	17	44017725	G	T	0.2147	NA	0.105201	rs7218319	35	MAPT	0	intronic	3.362	4	2	14	1	1	1
rs5900108	9	117696496	A	AC	0.3837	NA	0.178254	rs722126	24	TNFSF8	3798	intergenic	3.361	NA	5	15	1	1	1
rs16866970	2	198511086	G	A	0.4801	0.819693	0.765631	rs11899288	7	RFTN2	0	intronic	3.36	7	4	15	1	1	1
rs144767380	6	27005085	ATTGT	A	0.09443	NA	0.117813	rs149878	15	VN1R12P	2995	intergenic	3.36	NA	5	15	0	1	1
rs4792981	17	41308274	A	G	0.3579	0.610648	0.97993	rs799908	34	NBR2	2585	intergenic	3.36	3a	4	5	0	1	1
rs1983359	2	198805098	C	T	0.2634	0.0503635	0.306197	rs11899288	7	PLCL1	0	intronic	3.359	NA	5	15	1	1	1
rs71559082	6	28372192	C	T	0.1948	0.0178307	0.11391	rs149878	15	ZSCAN12	4680	intergenic	3.359	7	5	14	1	1	1
rs3800898	7	2136468	T	C	0.339	0.201399	0.108677	rs28661143	18	MAD1L1	0	intronic	3.359	4	4	5	1	1	1
rs6469897	8	121072156	T	G	0.3897	0.376232	0.307321	rs13258592	22	COL14A1	0	intronic	3.359	7	5	15	1	1	1
rs9991237	4	89918687	G	C	0.2048	0.740889	0.32466	rs1708667	10	FAM13A	0	intronic	3.358	6	4	15	1	1	1
rs34989337	6	35064690	A	C	0.1481	0.051839	0.0729171	rs2395609	16	ANKS1A	5510	intergenic	3.357	2b	2	15	1	1	1
rs12417955	11	1284227	A	G	0.496	0.964775	1	rs12417955	27	MUC5B	820	downstream	3.357	2b	1	2	1	1	1
rs2421192	2	61643631	T	C	0.3499	0.027717	0.0752868	rs2123113	5	USP34	0	intronic	3.356	7	4	5	1	1	1
rs56381610	5	162841799	C	T	0.4523	0.020149	0.136362	rs2431752	12	RP11-541P9.3	0	ncRNA_intronic	3.355	5	5	15	0	1	1
rs4843065	15	86058601	G	T	0.4394	NA	0.196938	rs8035975	30	AKAP13	0	intronic	3.355	4	5	5	1	1	1
rs12120236	1	78253741	G	A	0.1292	0.124113	0.0883382	rs12406019	2	FAM73A	0	intronic	3.354	7	4	5	1	1	1
rs4850836	2	199122020	C	A	0.3668	0.00968511	0.0593734	rs11899288	7	PLCL1	0	intergenic	3.354	7	5	15	1	1	1
rs138236708	6	27988883	A	C	0.05865	NA	0.138522	rs149878	15	U3	5329	intergenic	3.354	6	9	15	0	1	1
rs200841782	6	35584115	A	G	0.08052	NA	0.218643	rs2273003	16	FKBP5	0	intronic	3.354	6	2	5	1	1	1
rs9987135	8	120936895	A	T	0.2416	0.138121	0.405736	rs13258592	22	DEPTOR	0	intronic	3.354	6	5	15	1	1	1
rs1230073	17	43467025	G	T	0.4881	NA	0.15022	rs7218319	35	ARHGAP27	4249	intergenic	3.354	5	5	5	1	1	1
rs4792844	17	44242969	T	C	0.2416	0.999852	0.963308	rs7218319	35	KANSL1	0	intronic	3.354	NA	4	5	1	1	1
rs11882534	19	45993191	T	C	0.493	0.00922997	0.0747909	rs11669442	38	RTN2:PPM1N	0:0	intronic	3.354	7	4	5	1	1	1
rs9468213	6	27706180	G	A	0.327	0.585852	0.587509	rs149878	15	RP1-97D16.1	0	ncRNA_exonic	3.353	3a	1	1	0	1	1
rs118035610	17	47804307	C	T	0.05765	0.809269	0.517171	rs3848456	36	FAM117A	0	intronic	3.353	6	4	5	1	1	1
rs55756558	19	4732667	C	T	0.05666	0.085914	0.0963835	rs10421782	37	AC005783.1	6275	intergenic	3.353	4	5	15	1	1	1
rs1751681	1	9133056	T	C	0.3608	0.419525	0.14604	rs2478868	1	SLC2A5	0	intronic	3.352	NA	5	15	1	1	1
rs10609713	7	99605866	C	CTG	0.3429	NA	0.341363	rs2897075	19	ZKSCAN1	7337	intergenic	3.351	NA	5	15	1	1	1
rs11162413	1	78547098	A	T	0.1581	0.0373112	0.141416	rs12406019	2	GIPC2	0	intronic	3.35	7	1	15	1	1	1
rs2159896	3	45398454	G	C	0.2266	0.0267623	0.116512	rs11709155	8	LARS2	31543	intergenic	3.35	6	9	15	0	1	1
rs11657882	17	43945416	G	A	0.3201	NA	0.181638	rs7218319	35	MAPT-AS1	0	ncRNA_intronic	3.35	4	5	14	0	1	1
rs12631447	3	168858226	T	C	0.3469	0.0949715	0.11645	rs73167972	9	MECOM	0	intronic	3.349	5	1	15	1	0	1
rs62060840	17	44153258	A	G	0.2406	0.999813	0.968522	rs7218319	35	KANSL1	0	intronic	3.349	5	4	5	1	1	1
rs12401997	1	156147796	C	A	0.3837	0.0156947	0.0530039	rs11264341	4	SEMA4A	252	downstream	3.348	5	4	5	1	1	1
rs75639774	3	168633333	G	A	0.04771	0.251572	0.0673039	rs73167972	9	RP11-368I23.2	0	ncRNA_intronic	3.348	7	5	15	0	1	1
rs10260585	7	1889521	G	A	0.3529	0.754851	0.395747	rs28661143	18	MAD1L1:AC110781.3	0:0	UTR3	3.348	5	4	15	1	1	1
rs11632175	15	85611680	T	A	0.3042	0.141896	0.141659	rs8035975	30	PDE8A	0	intronic	3.348	6	4	5	1	1	1
rs158846	5	163074005	A	G	0.3698	0.0144596	0.060965	rs2431752	12	RP11-756G12.1	62210	intergenic	3.347	7	5	15	0	0	0
rs4782475	16	89157477	T	C	0.4553	0.144313	0.0919579	rs117169628	32	ACSF3	0	intronic	3.347	NA	5	13	1	1	1
rs4615798	1	78776477	A	G	0.2167	0.0167743	0.0735434	rs12406019	2	RP11-183M13.1:PTGFR	0:0	ncRNA_intronic	3.346	7	9	15	1	1	1
rs142707435	11	833818	C	CCCG	0.3141	NA	0.846418	rs28636471	27	CD151	0	intronic	3.346	NA	1	2	1	1	1
rs56347602	17	43939255	T	C	0.2396	NA	0.96339	rs7218319	35	MAPT-AS1	0	ncRNA_intronic	3.346	6	5	14	0	1	1
rs56212100	17	43501940	G	A	0.1968	1	0.686231	rs7218319	35	ARHGAP27	0	intronic	3.345	5	1	15	1	1	1
rs3851912	1	155586444	T	G	0.2734	0.144226	0.080503	rs11264341	4	MSTO1:MSTO2P:RP11-29H23.5	0:0:0	ncRNA_intronic	3.344	6	5	5	1	1	1
rs183608	2	60624263	A	C	0.4205	0.285321	0.0706324	rs1123573	5	AC007381.2	5752	intergenic	3.343	NA	5	15	0	0	1
rs2476950	10	105751410	C	T	0.17	NA	0.0518414	rs7905046	26	SLK	0	intronic	3.343	2b	4	5	1	1	1
rs11634589	15	86063681	A	G	0.3757	0.0604806	0.192132	rs8035975	30	AKAP13	0	intronic	3.342	7	5	5	1	1	1
rs9903493	17	41515927	G	A	0.1958	0.0369397	0.278862	rs799908	34	MIR2117	6147	intergenic	3.342	5	5	15	0	1	1
rs6834297	4	89995361	A	T	0.09046	0.0088164	0.0568112	rs1708667	10	FAM13A	0	NA	3.341	6	7	15	1	1	1
rs2316955	17	44161985	T	G	0.2406	0.999799	0.968522	rs7218319	35	KANSL1	0	intronic	3.341	6	4	5	1	1	1
rs7697900	4	89908624	C	T	0.3101	0.677741	0.12331	rs1708667	10	FAM13A	0	intronic	3.34	5	4	15	1	1	1
rs114686710	1	151192466	G	T	0.06859	0.173062	0.263992	rs149026128	3	PIP5K1A	0	intronic	3.339	7	4	5	1	1	1
rs74614704	16	162240	G	A	0.05467	0.664378	0.0720321	rs368688757	31	NPRL3	0	intronic	3.339	4	4	4	1	1	1
rs56013908	17	43836920	T	C	0.2396	NA	0.96339	rs7218319	35	CRHR1:RP11-105N13.4	0:0	ncRNA_intronic	3.339	5	5	14	1	1	1
rs76885724	17	43850519	C	T	0.2396	NA	0.96339	rs7218319	35	CRHR1:RP11-105N13.4	0:0	ncRNA_intronic	3.339	5	5	14	1	1	0
rs17039811	2	61540478	T	C	0.1799	0.929664	0.966899	rs2123113	5	USP34	0	intronic	3.338	6	4	5	1	1	1
rs141425020	17	43462700	C	CTTCTCTTGGGAGAGGGA	0.4861	NA	0.158752	rs7218319	35	ARHGAP27	8574	intergenic	3.338	NA	5	7	1	1	1
rs35902819	19	46302532	A	AGG	0.3151	NA	0.687091	rs11669442	38	RSPH6A	0	intronic	3.338	NA	1	7	1	1	1
rs6910264	6	26953545	A	G	0.4284	0.0868367	0.0673774	rs149878	15	LINC00240	0	ncRNA_intronic	3.337	7	7	15	0	1	1
rs139840771	6	27995009	GTA	G	0.05865	NA	0.176576	rs149878	15	OR2W2P	6715	intergenic	3.337	NA	14	15	0	1	1
rs11541641	15	40686087	T	C	0.1431	0.754354	0.182582	rs11630850	29	KNSTRN	0	UTR3	3.337	NA	4	4	1	1	1
rs57631148	17	44304740	A	T	0.2406	0.944921	0.968522	rs7218319	35	KANSL1	2006	intergenic	3.337	NA	5	15	1	1	1
rs2267649	19	46445422	C	A	0.341	0.0172611	0.0562779	rs11669442	38	NOVA2	0	intronic	3.337	4	4	14	1	1	1
rs1093985	6	35037839	A	G	0.3449	0.819364	0.844258	rs2395609	16	ANKS1A	0	intronic	3.336	NA	4	5	1	1	1
rs55856519	6	41533940	G	A	0.1044	0.0201377	0.0511292	rs1886814	17	FOXP4	0	intronic	3.336	7	4	4	1	0	1
rs2696580	17	44227196	T	C	0.2406	0.998275	0.968522	rs7218319	35	KANSL1	0	intronic	3.336	NA	4	5	1	1	1
rs9297603	8	120719318	T	C	0.4056	0.0781527	0.158858	rs13258592	22	RN7SKP153	4751	intergenic	3.335	7	5	15	0	1	1
rs4842874	15	85866695	A	G	0.2157	0.0198423	0.14233	rs8035975	30	ADAMTS7P4	0	ncRNA_intronic	3.335	5	5	15	0	1	1
rs72803491	2	60850471	C	G	0.06163	0.0177539	0.127717	rs2123113	5	RN7SL361P	17368	intergenic	3.334	5	12	15	0	1	1
rs778761	2	61782899	C	T	0.1491	0.831468	0.760462	rs2123113	5	AC016727.1	305	downstream	3.334	NA	5	15	0	1	0
rs7622843	3	44907228	A	G	0.3121	0.0124554	0.0511595	rs74341405	8	KIF15	0	intronic	3.334	3a	2	5	1	1	1
rs9839164	3	168790656	T	C	0.0825	0.823611	0.511531	rs73167972	9	MECOM	10630	intergenic	3.334	6	5	15	0	1	1
rs139082752	5	162839264	GTCC	G	0.4364	NA	0.127979	rs2431752	12	RP11-541P9.3	0	ncRNA_intronic	3.334	NA	5	15	0	1	1
rs34606253	2	61582738	A	C	0.1779	0.907808	0.966836	rs2123113	5	USP34	0	intronic	3.333	6	4	5	1	1	1
rs12194256	6	26878740	A	C	0.3519	0.0821587	0.05896	rs149878	15	GUSBP2	0	ncRNA_intronic	3.333	7	9	15	0	1	0
rs10817683	9	117686457	A	G	0.4404	0.236594	0.239053	rs722126	24	TNFSF8	0	intronic	3.333	6	3	14	1	1	1
rs1018247	2	60843883	T	C	0.3062	NA	0.0698664	rs2123113	5	RN7SL361P	23956	intergenic	3.332	NA	13	15	0	1	1
rs73054867	2	198700417	C	G	0.2107	0.118085	0.195883	rs11899288	7	PLCL1	0	intronic	3.332	5	5	15	1	1	1
rs73386660	6	27870412	T	G	0.01292	NA	0.0644745	rs149878	15	RNU7-26P	5067	intergenic	3.332	4	1	1	1	1	1
rs6457800	6	35102218	T	C	0.336	0.792725	0.887304	rs2395609	16	TCP11	0	intronic	3.332	7	14	15	1	1	1
rs59742125	11	1285955	T	C	0.07654	0.686394	0.0593108	rs12417955	27	MUC5B	2548	intergenic	3.332	4	5	5	1	1	1
rs3124779	9	136281966	G	A	0.4453	NA	0.0987123	rs56343119	25	REXO4:ADAMTS13	0:0	intronic	3.331	NA	1	2	1	1	1
rs35967040	1	150555588	A	C	0.3479	0.689232	0.293896	rs149026128	3	MCL1	3521	intergenic	3.33	5	1	15	1	1	1
rs2272345	7	99797031	C	G	0.2704	NA	0.200797	rs2897075	19	STAG3	0	intronic	3.33	7	5	15	1	1	1
rs72668183	4	90052866	G	A	0.1928	0.129132	0.363217	rs1708667	10	RNU6-907P	761	downstream	3.329	7	2	15	0	0	1
rs241022	17	43737730	T	C	0.2396	NA	0.96339	rs7218319	35	CRHR1:RP11-105N13.4	0:0	ncRNA_intronic	3.329	NA	5	14	1	1	1
rs184837332	17	44359783	G	T	0.2376	NA	0.910843	rs7218319	35	ARL17B	0	intronic	3.329	6	5	15	1	1	1
rs17076938	3	44761729	A	G	0.05368	NA	0.784665	rs74341405	8	ZNF502	0	UTR5	3.328	7	4	8	1	1	1
rs2894402	6	35484753	C	T	0.2823	0.567615	0.842475	rs2273003	16	TULP1	4037	intergenic	3.328	5	5	15	1	1	1
rs953615	8	120795119	G	A	0.2058	0.0467762	0.0581509	rs13258592	22	TAF2	0	intronic	3.328	6	4	5	1	1	0
rs62055888	17	43838720	C	T	0.2366	NA	0.947806	rs7218319	35	CRHR1:RP11-105N13.4	0:0	ncRNA_intronic	3.328	7	5	14	1	1	1
rs6738836	2	198182432	A	G	0.2922	0.0526538	0.337946	rs11899288	7	AC010746.3	4967	intergenic	3.327	6	5	15	1	1	0
rs4791660	17	15960190	A	G	0.4682	0.669664	0.778256	rs12945855	33	NCOR1	0	intronic	3.327	6	4	4	1	1	1
rs62079658	17	41439784	G	A	0.166	NA	0.123963	rs799908	34	LINC00910	7428	intergenic	3.327	4	1	2	0	1	0
rs2103342	7	1820538	C	T	0.2545	0.00843676	0.102844	rs28661143	18	AC074389.1	110	upstream	3.326	NA	5	15	0	1	1
rs75543806	17	44297459	G	A	0.1819	NA	0.689686	rs7218319	35	KANSL1	0	intronic	3.326	7	4	5	1	1	1
rs2310959	17	15770008	T	G	0.3121	NA	0.178609	rs12945855	33	AC015922.5	2540	intergenic	3.325	NA	5	15	0	1	0
rs34743495	17	41349312	G	A	0.3579	0.366711	0.947738	rs799908	34	NBR1	0	intronic	3.325	6	4	4	1	1	1
rs172326	6	28849790	G	A	0.3658	NA	0.0657965	rs149878	15	ZNF90P2	6818	intergenic	3.324	NA	1	14	0	1	1
rs4963141	11	880467	G	A	0.4831	0.070638	0.352931	rs28636471	27	CHID1	0	intronic	3.324	NA	3	4	1	1	1
rs62061792	17	44171554	G	A	0.2406	0.999716	0.968522	rs7218319	35	KANSL1	0	intronic	3.324	5	4	5	1	1	1
rs2541691	16	85658	G	A	0.08052	0.706767	0.460502	rs368688757	31	IL9RP3	0	ncRNA_exonic	3.323	5	2	5	0	1	1
rs377611452	17	41264749	C	G	0.3429	NA	0.924204	rs799908	34	BRCA1	0	intronic	3.323	7	4	5	1	1	1
rs60021260	19	4583505	C	A	0.162	0.00931193	0.0729197	rs10421782	37	SEMA6B	23684	intergenic	3.323	2b	2	13	0	0	1
rs3771261	2	61762161	A	G	0.3688	0.0306068	0.0811439	rs2123113	5	XPO1	0	intronic	3.322	NA	1	7	1	1	1
rs872464	7	2034562	A	G	0.3956	0.488496	0.515961	rs28661143	18	MAD1L1	0	intronic	3.322	NA	4	5	1	1	1
rs2494	9	136229833	C	G	0.3946	0.0730507	0.0731083	rs56343119	25	SURF4	0	UTR3	3.322	1d	4	4	1	1	1
rs6497021	15	85896267	G	A	0.2515	0.164278	0.148707	rs8035975	30	ADAMTS7P4	22701	intergenic	3.322	7	5	15	0	1	1
rs9394313	6	35674617	T	C	0.3211	0.543233	0.3429	rs2273003	16	FKBP5	0	intronic	3.321	5	5	15	1	1	1
rs117328189	7	1913394	C	T	0.04871	0.0264487	0.0762583	rs28661143	18	MAD1L1	0	intronic	3.321	5	4	15	1	1	1
rs1450876	7	128755017	T	G	0.2386	0.474181	0.67971	rs11770861	20	CYCSP20	2549	intergenic	3.321	6	5	15	0	1	1
rs62442944	7	2015047	T	G	0.2167	0.0101827	0.108777	rs28661143	18	MAD1L1	0	intronic	3.32	5	4	5	1	1	1
rs113313727	17	44338594	G	A	0.2594	NA	0.877509	rs7218319	35	RP11-259G18.3	621	upstream	3.32	6	5	5	0	1	1
rs77513497	17	44045474	A	G	0.2406	1	0.968522	rs7218319	35	MAPT	0	intronic	3.319	6	4	15	1	1	1
rs68022726	2	198431214	A	G	0.2753	0.0415998	0.428011	rs11899288	7	RFTN2	1733	intergenic	3.318	7	5	5	1	1	0
rs56033477	3	168888617	T	G	0.07157	NA	0.777669	rs73167972	9	MECOM	0	intronic	3.318	6	5	15	1	1	1
rs2037076	17	41305883	G	A	0.3579	0.882402	0.97993	rs799908	34	NBR2	194	downstream	3.318	5	4	5	0	1	1
rs4782472	16	89160920	A	G	0.2525	0.805637	0.166035	rs117169628	32	ACSF3	0	intronic	3.317	NA	1	2	1	1	1
rs62063302	17	44048943	G	A	0.2406	0.966538	0.968522	rs7218319	35	MAPT	0	intronic	3.317	4	4	14	1	1	1
rs1808530	5	163086510	C	A	0.3211	0.0118129	0.0750867	rs2431752	12	RP11-756G12.1	49705	intergenic	3.316	5	5	15	0	0	0
rs35088293	1	151222291	T	TA	0.1809	NA	0.105746	rs149026128	3	PIP5K1A	278	downstream	3.315	NA	4	4	1	1	1
rs12465865	2	61246145	G	A	0.4384	0.046169	0.142252	rs2123113	5	PEX13	0	UTR3	3.315	5	1	2	1	1	1
rs766432	2	60719970	C	A	0.1541	0.0538802	0.0945356	rs1123573	5	BCL11A	0	intronic	3.314	5	4	15	1	1	1
rs4782477	16	89151733	C	T	0.4374	0.0211365	0.0707611	rs117169628	32	ACSF3	3049	intergenic	3.314	NA	5	14	1	1	1
rs34819962	17	41306839	GAA	G	0.0835	NA	0.168679	rs799908	34	NBR2	1150	intergenic	3.314	NA	4	5	0	1	1
rs75010486	17	44103825	T	C	0.2406	1	0.968522	rs7218319	35	MAPT	0	UTR3	3.314	NA	4	4	1	1	1
rs2794680	1	150322591	T	C	0.4056	0.0325659	0.110269	rs149026128	3	PRPF3	0	intronic	3.313	NA	4	5	1	1	1
rs862737	3	45402707	T	C	0.1849	0.022112	0.0850481	rs11709155	8	LARS2	27290	intergenic	3.313	7	5	15	0	1	1
rs77638573	17	16208075	A	C	0.02087	0.00984085	0.057945	rs12945855	33	PIGL	0	intronic	3.313	3a	4	5	1	1	1
rs698922	1	150379309	G	A	0.4056	NA	0.113923	rs149026128	3	RPRD2	0	intronic	3.312	7	5	5	1	1	1
rs202065757	6	28766359	C	CAT	0.07256	NA	0.213446	rs149878	15	AL662890.3	2546	intergenic	3.312	NA	5	14	0	1	1
rs4803859	19	46323942	T	G	0.1581	NA	0.0540364	rs11669442	38	SYMPK	0	intronic	3.312	NA	3	4	1	1	1
rs149026128	1	150623904	T	A	0.1481	0.950414	1	rs149026128	3	GOLPH3L	0	intronic	3.311	7	4	5	1	1	1
rs10634228	10	105735286	TACTC	T	0.167	NA	0.0514218	rs7905046	26	SLK	0	intronic	3.311	NA	5	5	1	1	1
rs4792835	17	44219555	A	G	0.1928	NA	0.0520306	rs7218319	35	KANSL1	0	intronic	3.311	1f	2	5	1	1	1
rs34415860	1	151169336	C	CT	0.3608	NA	0.0772115	rs149026128	3	PIP5K1A	1088	intergenic	3.31	NA	1	5	1	1	1
rs6752951	2	61841641	C	A	0.3767	0.0153934	0.0918298	rs2123113	5	RNU6-1145P	8783	intergenic	3.31	7	14	15	0	1	1
rs11762834	7	1895641	C	T	0.3797	0.787314	0.303154	rs28661143	18	MAD1L1	0	intronic	3.31	2b	2	15	1	1	1
rs2867301	1	150653795	C	T	0.4314	0.108737	0.234295	rs149026128	3	GOLPH3L	0	intronic	3.309	6	4	5	1	1	1
6:27697004:C:CTT	6	27697004	C	CTT	0.2495	NA	0.538386	rs149878	15	RP1-97D16.1	7774	intergenic	3.309	NA	5	14	0	1	1
rs209149	6	28855082	G	A	0.498	NA	0.175939	rs149878	15	ZNF90P2	1526	intergenic	3.309	NA	5	15	0	1	1
rs569429508	6	35355493	CT	C	0.172	NA	0.0501084	rs2273003	16	PPARD	0	intronic	3.309	NA	5	5	1	1	0
rs113788683	8	120879772	CATTT	C	0.1481	NA	0.12771	rs13258592	22	KB-1471A8.1	0	ncRNA_exonic	3.309	NA	5	15	1	1	1
rs7897899	10	105683958	T	C	0.4423	0.0415378	0.471986	rs7905046	26	OBFC1	5994	intergenic	3.309	7	5	15	1	1	1
rs112674766	17	44130924	A	T	0.2406	0.999807	0.968522	rs7218319	35	KANSL1	0	intronic	3.309	6	4	5	1	1	1
rs9461426	6	27985836	T	C	0.03877	0.0338614	0.106561	rs149878	15	U3	2282	intergenic	3.308	5	9	15	0	1	1
rs3832910	13	113540594	CCT	C	0.2525	NA	0.0786399	rs12585036	28	ATP11A	0	UTR3	3.308	NA	1	7	1	1	1
rs12122800	1	155527235	T	G	0.4742	0.0270247	0.328627	rs11264341	4	ASH1L	0	intronic	3.307	6	4	5	1	1	1
rs10259592	7	1816893	C	G	0.2416	NA	0.07731	rs28661143	18	AC074389.1	3436	intergenic	3.307	5	5	9	0	1	1
rs4971100	1	155155731	G	A	0.4135	NA	0.967358	rs11264341	4	RP11-201K10.3:TRIM46	0:0	intronic	3.306	1f	4	5	1	1	1
rs17637178	3	45404798	G	A	0.2962	0.0932069	0.875904	rs11709155	8	LARS2	25199	intergenic	3.306	5	5	15	0	1	1
rs1962268	7	100072772	T	A	0.05865	0.328097	0.118908	rs2897075	19	TSC22D4	0	intronic	3.306	6	3	5	1	1	1
rs79199501	2	169239686	A	G	0.07555	0.0300419	0.0540775	rs2601099	6	RN7SL95P	57729	intergenic	3.305	7	5	15	0	1	1
rs10978543	9	109328165	A	G	0.3121	0.0991084	0.0882266	rs60568503	23	RP11-308N19.1	0	ncRNA_intronic	3.305	7	9	15	0	0	1
rs56849901	15	85723116	C	T	0.2465	0.271289	0.364803	rs8035975	30	RP11-561C5.1	1078	intergenic	3.305	4	5	15	0	1	1
rs56388190	15	86314896	C	G	0.1998	0.731058	0.231558	rs8035975	30	KLHL25	0	intronic	3.305	4	2	7	1	1	1
rs28514678	4	89768821	C	T	0.2565	0.525347	0.0846621	rs1708667	10	FAM13A	0	intronic	3.304	7	5	15	1	1	1
rs61817977	1	151189417	T	C	0.2922	NA	0.0720604	rs149026128	3	PIP5K1A	0	intronic	3.303	7	4	5	1	1	0
rs72811469	2	61471018	A	C	0.1769	0.868791	0.973444	rs2123113	5	USP34	0	intronic	3.303	5	4	4	1	1	1
rs7657630	4	90027420	A	G	0.09145	0.0110166	0.0590266	rs1708667	10	FAM13A	0	intergenic	3.303	6	5	15	1	1	1
rs56053419	7	1863463	T	C	0.3787	0.93562	0.443176	rs28661143	18	MAD1L1	0	intronic	3.303	5	4	15	1	1	1
rs77031368	17	16070258	C	T	0.03976	0.0348781	0.0644006	rs12945855	33	NCOR1	0	intronic	3.303	2b	4	5	1	1	1
rs59560277	19	4614005	A	G	0.1054	0.0251066	0.0686423	rs10421782	37	CTB-50L17.2	7200	intergenic	3.303	7	5	14	0	1	0
rs10456343	6	26895899	T	G	0.3479	0.140182	0.0620169	rs149878	15	GUSBP2	0	ncRNA_intronic	3.302	6	15	15	0	1	0
rs35104813	15	40989044	TTAA	T	0.3449	NA	0.0625791	rs12440468	29	RAD51	0	intronic	3.302	NA	1	5	1	1	1
rs537379478	17	16289860	CAAA	C	0.2565	NA	0.124208	rs12945855	33	UBB	3800	intergenic	3.302	NA	1	1	1	1	1
rs71337252	19	46506786	TG	T	0.1759	NA	0.0575702	rs11669442	38	CCDC61	0	intronic	3.302	NA	4	5	1	1	1
rs9313958	5	162777003	C	T	0.2922	0.0352114	0.1931	rs2431752	12	RP11-541P9.3	0	ncRNA_intronic	3.301	5	5	15	0	1	1
rs9366697	6	27633018	T	C	0.333	0.403257	0.500964	rs149878	15	RP1-15D7.1	12413	intergenic	3.301	7	5	14	0	1	1
rs117706662	13	113548483	G	C	0.332	0.142276	0.405725	rs12585036	28	MCF2L	208	upstream	3.301	2b	1	1	1	1	1
rs178788	17	16131968	G	A	0.4811	NA	0.847853	rs12945855	33	PIGL	0	intronic	3.301	NA	4	5	1	1	1
rs567625923	1	77974551	C	CA	0.4284	NA	0.0518271	rs12406019	2	AK5	0	intronic	3.3	NA	5	15	1	0	1
rs9967823	2	198531529	A	G	0.2624	0.128875	0.352424	rs11899288	7	RFTN2	0	intronic	3.3	1f	5	9	1	1	0
rs16853273	3	168880332	C	T	0.07157	0.860033	0.777669	rs73167972	9	MECOM	0	intronic	3.3	6	5	15	1	1	1
rs3135296	6	28795856	A	T	0.07058	NA	0.210607	rs149878	15	XXbac-BPG308K3.5	9789	intergenic	3.3	6	13	13	0	1	1
rs7952095	11	774982	C	A	0.4642	NA	0.149878	rs28636471	27	PDDC1	0	intronic	3.3	NA	2	5	1	1	1
rs2532298	17	44231295	G	A	0.2416	0.99982	0.963308	rs7218319	35	KANSL1	0	intronic	3.3	NA	2	7	1	1	1
rs2696673	17	44315803	A	C	0.2247	0.998801	0.86754	rs7218319	35	RP11-259G18.2	5168	intergenic	3.3	NA	5	15	0	1	1
rs200983	6	27830326	C	T	0.08847	0.0856935	0.251646	rs149878	15	HIST1H2BPS2	1513	intergenic	3.299	NA	5	15	1	1	1
rs9368549	6	28050047	T	A	0.1988	0.720946	0.622739	rs149878	15	ZNF165	0	intronic	3.299	7	1	5	1	1	1
rs12592882	15	40874385	C	T	0.1312	0.896888	0.974132	rs12440468	29	RPUSD2	7725	intergenic	3.299	3a	1	5	1	1	1
rs566503719	17	44369605	T	G	0.2396	NA	0.53412	rs7218319	35	ARL17B	0	intronic	3.299	NA	5	15	1	1	1
rs71468110	15	86051682	A	AT	0.3817	NA	0.25797	rs8035975	30	AKAP13	0	intronic	3.298	NA	5	15	1	1	1
rs11920228	3	168899747	C	T	0.09642	0.702721	0.561044	rs73167972	9	MECOM	0	intronic	3.297	7	5	15	1	1	1
rs72845033	6	27546262	C	T	0.07157	0.0369596	0.121937	rs149878	15	XXbac-BPG34I8.3	16738	intergenic	3.297	6	5	14	0	1	1
rs11658499	17	41334749	C	T	0.3579	0.854411	0.95586	rs799908	34	NBR1	0	intronic	3.297	7	4	5	1	1	1
rs2090848	17	43554795	G	A	0.2753	NA	0.128811	rs7218319	35	PLEKHM1	0	intronic	3.297	6	4	4	1	1	1
rs77459448	17	44166080	T	A	0.2376	0.86882	0.953224	rs7218319	35	KANSL1	0	intronic	3.297	NA	4	5	1	1	1
rs726591	2	60579132	G	A	0.4195	0.155421	0.0597193	rs1123573	5	AC007381.3	0	ncRNA_exonic	3.295	NA	2	15	0	1	1
rs10537472	6	28226546	C	CAA	0.04871	NA	0.0935198	rs149878	15	ZKSCAN4	0	intronic	3.295	NA	1	14	1	1	1
rs4725408	7	151250609	C	T	0.2207	0.081856	0.075319	rs965119	21	PRKAG2	2587	intergenic	3.295	5	5	5	1	1	1
rs3094379	9	136334910	T	C	0.1581	0.15319	0.682734	rs56343119	25	CACFD1	0	UTR3	3.295	NA	4	5	1	1	1
rs202081964	16	89224627	A	ATG	0.03479	NA	0.191582	rs117169628	32	LINC00304	926	upstream	3.295	NA	5	15	1	0	1
rs550466211	17	44242759	C	T	0.1998	NA	0.76793	rs7218319	35	KANSL1	0	intronic	3.295	NA	4	5	1	1	1
rs75467880	17	41393265	T	C	0.3608	0.0994461	0.959732	rs799908	34	LINC00854	9926	intergenic	3.294	NA	1	1	0	1	1
rs57947504	19	46227880	T	C	0.4592	0.0958875	0.298544	rs11669442	38	FBXO46	0	intronic	3.294	7	4	5	1	1	1
rs60484833	2	198812181	C	T	0.2127	0.0711843	0.183478	rs11899288	7	PLCL1	0	intronic	3.293	4	5	15	1	1	1
rs7851632	9	109322114	C	T	0.3837	0.0993584	0.131522	rs60568503	23	RP11-308N19.1	0	ncRNA_intronic	3.293	5	9	15	0	1	1
rs10832859	11	1398921	A	G	0.175	0.231382	0.141046	rs12417955	27	BRSK2	12207	intergenic	3.293	5	5	15	0	1	1
rs2334658	11	1401342	T	A	0.1431	0.527773	0.0843419	rs12417955	27	BRSK2	9786	intergenic	3.293	7	5	14	1	1	1
rs66570798	15	40876346	GT	G	0.4573	NA	0.132395	rs12440468	29	RPUSD2	9686	intergenic	3.293	NA	1	15	1	1	1
rs2240759	17	44247415	C	T	0.1431	NA	0.0765284	rs7218319	35	KANSL1	0	intronic	3.293	NA	4	4	1	1	1
rs1488106	3	168859006	T	C	0.3509	0.103533	0.11941	rs73167972	9	MECOM	0	intronic	3.292	NA	1	14	1	0	1
rs2762347	6	35078726	A	G	0.3091	0.802165	1	rs2395609	16	TCP11	7121	intergenic	3.292	7	9	15	1	1	1
rs112124039	17	41440678	A	T	0.07455	NA	0.162847	rs799908	34	LINC00910	6534	intergenic	3.292	5	5	5	0	1	1
rs17633749	15	86140791	G	A	0.3489	0.0243296	0.0504888	rs8035975	30	AKAP13	0	intronic	3.291	4	4	5	1	1	1
rs17585426	17	44238966	T	C	0.2445	0.999746	0.948524	rs7218319	35	KANSL1	0	intronic	3.291	NA	4	5	1	1	1
rs1631973	1	150380779	T	C	0.3837	0.266885	0.214377	rs149026128	3	RPRD2	0	intronic	3.29	NA	5	5	1	1	1
rs4427214	8	121105397	T	C	0.328	0.0593127	0.17662	rs13258592	22	COL14A1	0	intronic	3.29	6	5	15	1	1	1
rs139143141	1	150284739	T	TTTTGTG	0.4125	NA	0.126452	rs149026128	3	MRPS21	3324	intergenic	3.289	NA	5	5	1	1	1
rs34341150	3	169406611	TC	T	0.337	NA	0.0928106	rs1881966	9	RP11-3K16.1	20471	intergenic	3.289	NA	13	15	0	1	1
rs6456825	6	28522695	A	G	0.4354	0.051032	0.337567	rs149878	15	SCAND3	16711	intergenic	3.289	6	2	14	0	1	1
rs12922670	16	89234948	C	A	0.1352	0.784312	0.657663	rs117169628	32	RP11-46C24.3	0	ncRNA_exonic	3.288	4	5	14	1	1	1
rs12054012	3	169406666	T	C	0.341	0.593112	0.0916345	rs1881966	9	RP11-3K16.1	20416	intergenic	3.287	7	13	15	0	1	1
rs17859812	11	1151406	C	T	0.1909	0.62736	0.0746708	rs12802931	27	MUC5AC	173	upstream	3.287	4	5	15	1	1	1
rs7110103	11	1381793	T	C	0.2326	0.614175	0.209467	rs12417955	27	BRSK2	29335	intergenic	3.287	5	5	15	0	1	0
rs12150455	17	43827508	A	G	0.2396	NA	0.96339	rs7218319	35	CRHR1:RP11-105N13.4	0:0	ncRNA_intronic	3.287	1f	5	14	1	1	1
rs62057143	17	43901528	T	C	0.2396	NA	0.96339	rs7218319	35	CRHR1	0	intronic	3.287	5	5	15	1	1	0
rs9393921	6	28645170	G	T	0.4463	NA	0.317355	rs149878	15	LINC00533	28326	intergenic	3.286	6	5	14	0	1	1
rs56041224	17	41106141	T	C	0.2346	0.144686	0.249876	rs799908	34	PTGES3L-AARSD1:AARSD1	0:0	intronic	3.286	7	4	4	1	1	1
rs199507	17	44858855	G	A	0.2197	NA	0.803627	rs7218319	35	WNT3	0	intronic	3.286	1f	5	14	1	1	1
rs4785740	16	89273426	T	C	0.3748	0.0588117	0.267629	rs117169628	32	SLC22A31	5353	intergenic	3.285	5	5	14	1	1	1
rs739643	17	43946707	T	C	0.2396	NA	0.96339	rs7218319	35	MAPT-AS1	0	ncRNA_intronic	3.285	NA	5	14	0	1	1
rs2060452	7	99475473	C	T	0.4592	NA	0.187014	rs2897075	19	TRIM4	0	intronic	3.284	NA	5	15	1	1	1
rs72849439	11	1400174	A	G	0.1412	0.444637	0.0849221	rs12417955	27	BRSK2	10954	intergenic	3.284	7	5	15	0	1	1
rs2532402	17	44304130	C	G	0.2356	0.927056	0.94298	rs7218319	35	KANSL1	1396	intergenic	3.284	NA	5	15	1	1	1
rs7549226	1	150283658	T	G	0.3807	NA	0.215873	rs149026128	3	MRPS21	2243	intergenic	3.283	6	5	5	1	0	1
rs12091730	1	155556971	G	A	0.2286	0.666986	0.182399	rs11264341	4	DAP3P1	0	ncRNA_intronic	3.283	7	5	15	0	1	1
rs2081736	2	60842143	A	G	0.1819	0.0121859	0.0986151	rs2123113	5	RN7SL361P	25696	intergenic	3.283	NA	13	15	0	0	1
rs4312689	3	45528633	G	T	0.05765	0.095561	0.0870929	rs11709155	8	LARS2:LARS2-AS1	0:0	ncRNA_intronic	3.283	5	4	5	1	1	1
rs17425565	7	128755306	C	A	0.2256	0.0596388	0.0834399	rs11770861	20	CYCSP20	2260	intergenic	3.283	7	7	15	0	1	1
rs12918431	16	89231013	A	T	0.1849	0.839997	0.600116	rs117169628	32	LINC00304	359	downstream	3.283	2a	5	15	1	1	1
rs141014835	19	46354991	A	G	0.1581	0.0103232	0.059675	rs11669442	38	SYMPK	0	intronic	3.283	6	4	4	1	1	1
rs10023099	4	89759700	T	C	0.2992	0.504635	0.0702663	rs1708667	10	FAM13A	0	intronic	3.282	7	5	15	1	1	1
rs6578295	11	1390211	C	A	0.3141	0.628582	0.316796	rs12417955	27	BRSK2	20917	intergenic	3.282	5	8	15	0	1	1
rs138923296	17	41397048	A	G	0.04076	0.0185699	0.0876386	rs799908	34	LINC00854	13709	intergenic	3.281	4	3	9	0	1	1
rs2326378	8	120776595	A	G	0.4105	0.0736875	0.153702	rs13258592	22	TAF2	0	intronic	3.28	7	4	5	1	1	0
rs28446901	9	136308796	C	G	0.1928	0.235039	0.556904	rs56343119	25	ADAMTS13	0	intronic	3.28	2b	4	15	1	1	1
rs12791920	11	910259	A	G	0.5	0.00933964	0.340371	rs28636471	27	CHID1	0	intronic	3.279	2b	1	1	1	1	1
rs7404994	16	89248851	A	C	0.4294	0.0170303	0.21867	rs117169628	32	CDH15	0	intronic	3.279	5	4	14	1	1	1
rs35489312	17	43517252	T	C	0.1938	NA	0.703078	rs7218319	35	PLEKHM1	0	intronic	3.279	5	4	4	1	1	1
rs77413770	3	45315883	T	C	0.03579	0.0421311	0.0519964	rs11709155	8	U3	18770	intergenic	3.278	5	2	15	0	1	1
rs967005	6	28210688	C	T	0.1531	0.413395	0.48967	rs149878	15	ZKSCAN4	1712	intergenic	3.278	NA	5	5	1	1	1
rs9468354	6	28337801	T	A	0.2893	0.0756277	0.256156	rs149878	15	ZKSCAN3	853	downstream	3.278	7	4	5	1	1	1
rs4782474	16	89157547	G	A	0.4543	0.0482778	0.0927158	rs117169628	32	ACSF3	0	intronic	3.278	NA	5	13	1	1	1
rs10202583	2	61850467	A	G	0.2207	NA	0.0771533	rs2123113	5	RNU6-1145P	17609	intergenic	3.277	7	5	15	0	0	1
rs138600985	6	27998617	GT	G	0.06064	NA	0.147916	rs149878	15	OR2W2P	3107	intergenic	3.277	NA	9	15	0	1	1
rs1000354	17	43413451	G	A	0.2863	NA	0.0865297	rs7218319	35	RNA5SP443	8587	intergenic	3.277	1f	5	15	0	1	1
rs62063848	17	44072470	T	C	0.03082	0.332127	0.083069	rs7218319	35	MAPT	0	intronic	3.277	5	4	15	1	1	1
rs9648145	7	1841483	T	C	0.3817	0.290692	0.546966	rs28661143	18	MAD1L1	13945	intergenic	3.276	5	5	15	0	1	1
rs10853050	17	43445792	A	G	0.3509	0.964766	0.111757	rs7218319	35	CTB-39G8.2	2975	intergenic	3.276	7	5	15	0	1	1
rs7582736	2	198170342	A	G	0.2922	0.062246	0.337946	rs11899288	7	ANKRD44	0	intronic	3.275	5	1	5	1	1	0
rs9366882	6	35216023	A	T	0.1889	0.0777839	0.086469	rs2395609	16	SCUBE3	0	intronic	3.275	4	2	5	1	1	1
rs7167563	15	86006073	A	G	0.3907	0.0160084	0.136359	rs8035975	30	AKAP13	0	intronic	3.275	7	5	5	1	1	1
rs10520595	15	86128717	C	T	0.2654	0.502976	0.247007	rs8035975	30	AKAP13	0	intronic	3.275	7	1	5	1	1	1
rs34819935	16	89128776	G	A	0.1352	0.138626	0.142518	rs117169628	32	CTD-2555A7.2	9402	intergenic	3.275	5	5	15	0	1	1
rs7223346	17	15981874	T	C	0.4344	0.827555	0.67746	rs12945855	33	NCOR1	0	intronic	3.275	6	4	4	1	1	1
rs2668617	17	44351285	A	G	0.2406	0.999401	0.926248	rs7218319	35	ARL17B	864	downstream	3.275	NA	5	15	1	1	1
rs149159794	4	90078191	CATATATAT	C	0.4722	NA	0.162176	rs1708667	10	RNU6-907P	26086	intergenic	3.274	NA	5	15	0	0	1
rs17650597	17	44030195	A	T	0.2396	1	0.96339	rs7218319	35	MAPT	0	intronic	3.274	6	5	14	1	1	1
rs2882798	1	78630918	T	C	0.3439	NA	0.339803	rs12406019	2	RNFT1P2	5246	intergenic	3.273	6	5	15	0	1	1
rs6416868	17	15924370	A	G	0.4284	0.587103	0.653178	rs12945855	33	TTC19	0	intronic	3.273	1f	4	4	1	1	1
rs62056794	17	43977049	A	G	0.2396	1	0.96339	rs7218319	35	MAPT	0	intronic	3.273	4	5	13	1	1	1
rs74456459	2	61578601	TA	T	0.1769	NA	0.973444	rs2123113	5	USP34	0	intronic	3.272	NA	4	5	1	1	1
rs11858817	15	86031260	C	T	0.4135	0.156143	0.186388	rs8035975	30	AKAP13	0	intronic	3.272	5	4	5	1	1	1
rs17687625	17	43750238	A	G	0.2396	NA	0.96339	rs7218319	35	CRHR1:RP11-105N13.4	0:0	ncRNA_exonic	3.272	1f	5	14	1	1	1
rs76704358	4	89783273	T	C	0.1382	0.586609	0.24229	rs1708667	10	FAM13A	0	intronic	3.27	7	5	15	1	0	1
rs742047	6	27739380	A	G	0.2197	0.365414	0.430729	rs149878	15	RSL24D1P1	9017	intergenic	3.27	1f	1	14	0	1	1
rs1876831	17	43907745	C	T	0.2396	NA	0.96339	rs7218319	35	CRHR1	0	intronic	3.27	NA	5	15	1	1	0
rs77747656	17	44099827	C	G	0.2406	0.999766	0.968522	rs7218319	35	MAPT	0	intronic	3.27	5	4	5	1	1	1
rs72811407	2	61374838	G	A	0.168	0.910614	0.888998	rs2123113	5	KIAA1841:C2orf74	0:0	intronic	3.269	7	4	5	1	1	1
rs2600670	2	61402714	C	T	0.4304	0.106109	0.176458	rs2123113	5	AHSA2	1838	intergenic	3.269	5	1	5	1	1	1
rs700666	2	198673544	G	A	0.2634	0.065717	0.319016	rs11899288	7	PLCL1	0	intronic	3.269	NA	1	14	1	1	1
rs9283880	6	27715243	A	C	0.2505	0.38545	0.534658	rs149878	15	RP1-97D16.1	8969	intergenic	3.269	6	5	14	0	1	1
rs16833079	1	151186123	G	A	0.3042	0.0151232	0.0693238	rs149026128	3	PIP5K1A	0	intronic	3.268	5	4	5	1	1	0
rs17768150	4	89944769	T	C	0.09046	NA	0.0802798	rs1708667	10	FAM13A	0	intronic	3.268	7	5	5	1	1	1
rs9348810	6	28595646	C	T	0.4354	0.0229788	0.345241	rs149878	15	RP11-373N24.2	5511	intergenic	3.268	5	9	14	0	1	1
rs112950348	17	44033188	G	A	0.2396	0.999829	0.96339	rs7218319	35	MAPT	0	intronic	3.268	7	5	14	1	1	1
rs149250095	6	27927210	A	G	0.0159	NA	0.0573522	rs149878	15	OR2B6	1249	intergenic	3.267	7	5	15	1	0	1
rs72894770	6	35444987	G	A	0.02286	NA	0.054249	rs2395609	16	TEAD3	0	intronic	3.267	4	4	5	1	1	1
rs7930569	11	771034	A	G	0.4433	0.0779963	0.145976	rs28636471	27	PDDC1	0	exonic	3.267	NA	3	4	1	1	1
rs35851659	17	41266407	C	CT	0.3131	NA	0.785116	rs799908	34	BRCA1	0	intronic	3.267	NA	4	5	1	1	1
rs2696655	17	43653911	G	A	0.496	NA	0.314509	rs7218319	35	DND1P1	9325	intergenic	3.267	3a	2	5	0	1	1
rs1406070	17	44225802	C	T	0.2416	0.999773	0.963144	rs7218319	35	KANSL1	0	intronic	3.267	NA	2	5	1	1	1
rs10901261	9	136191754	A	G	0.3559	0.0533455	0.0815044	rs56343119	25	SURF6	5797	intergenic	3.266	6	5	15	1	1	1
rs140839047	6	27765115	CA	C	0.05964	NA	0.155204	rs149878	15	HIST1H4PS1	9737	intergenic	3.265	NA	5	15	0	1	1
rs10902229	11	897692	C	T	0.173	0.0124604	0.0815392	rs28636471	27	CHID1	0	intronic	3.265	5	2	5	1	1	1
rs8067056	17	44083948	T	C	0.4056	0.993387	0.396528	rs7218319	35	MAPT	0	intronic	3.265	6	5	15	1	1	1
rs11435543	8	121102938	G	GA	0.4453	NA	0.0961033	rs13258592	22	COL14A1	0	intronic	3.264	NA	5	15	1	0	1
rs78637438	17	43945855	G	A	0.2396	NA	0.96339	rs7218319	35	MAPT-AS1	0	ncRNA_intronic	3.264	5	5	14	0	1	1
rs111617490	1	78641620	A	C	0.1481	0.223532	0.10964	rs12406019	2	RNFT1P2	4698	intergenic	3.263	7	5	15	0	1	1
rs700657	2	198654324	G	C	0.4742	0.678377	0.712559	rs11899288	7	BOLL	2837	intergenic	3.263	7	13	14	1	1	1
rs34716816	6	28046169	C	A	0.1978	0.707366	0.626841	rs149878	15	RP1-313I6.12	400	downstream	3.263	4	5	15	1	1	1
rs10533854	7	1978378	GCA	G	0.4026	NA	0.256477	rs28661143	18	MAD1L1	0	intronic	3.263	NA	1	5	1	1	1
rs67284262	4	89984734	C	A	0.08946	0.0809503	0.0817302	rs1708667	10	FAM13A	0	intergenic	3.262	7	9	15	1	1	1
rs6857969	4	89986326	G	A	0.336	0.374383	0.287322	rs1708667	10	FAM13A	0	intergenic	3.262	5	7	15	1	1	1
rs12699449	7	1951227	G	C	0.4304	0.694972	0.185546	rs28661143	18	MAD1L1	0	intronic	3.262	5	4	5	1	1	1
rs28688695	3	169554781	A	G	0.3887	0.642963	0.465592	rs1881966	9	LRRIQ4	0	intronic	3.261	2b	5	15	1	1	1
rs4871822	8	121004664	A	C	0.4175	0.402822	0.282155	rs13258592	22	DEPTOR	0	intronic	3.261	5	5	15	1	1	1
rs200215630	16	89308895	T	TTG	0.06362	NA	0.147523	rs7197788	32	ZNF778	13531	intergenic	3.261	NA	1	5	0	1	1
rs2028078	17	43475929	G	A	0.1938	NA	0.685149	rs7218319	35	ARHGAP27	0	intronic	3.261	7	4	5	1	1	1
rs7251382	19	46427725	A	G	0.4901	0.0948168	0.126561	rs11669442	38	NOVA2	9266	intergenic	3.261	7	5	14	1	1	1
rs147500033	4	89762155	AAAATGGATCAAAGACCT	A	0.173	NA	0.224374	rs1708667	10	FAM13A	0	intronic	3.26	NA	5	15	1	1	1
rs34256128	7	99601979	CTG	C	0.2734	NA	0.240749	rs2897075	19	ZKSCAN1	11224	intergenic	3.26	NA	2	15	0	1	1
rs111334787	16	89184969	AAGAG	A	0.2932	NA	0.206655	rs117169628	32	ACSF3	0	intronic	3.26	NA	4	4	1	1	1
rs4970964	1	150458029	A	G	0.4056	0.0291677	0.113923	rs149026128	3	TARS2	1857	intergenic	3.259	5	5	15	1	1	1
rs3894771	1	150789961	A	T	0.4264	0.0658739	0.155575	rs149026128	3	ARNT	0	intronic	3.259	5	4	4	1	1	1
rs35296905	4	89876491	CAT	C	0.3101	NA	0.107527	rs1708667	10	FAM13A	0	intronic	3.259	NA	5	15	1	1	1
rs9295750	6	27784428	A	G	0.0825	0.0306796	0.07255	rs149878	15	HIST1H2BM	1160	intergenic	3.259	5	1	15	1	1	1
rs3001012	6	35073161	T	C	0.331	0.789354	0.907205	rs2395609	16	TCP11	12686	intergenic	3.259	6	9	15	0	1	1
rs4683113	3	45475333	G	A	0.4493	0.0154412	0.0843705	rs11709155	8	LARS2	0	intronic	3.258	7	5	5	1	1	1
rs62435124	7	1879188	A	G	0.4085	0.969437	0.900937	rs28661143	18	MAD1L1:AC110781.3	0:0	intronic	3.258	5	1	15	1	1	0
rs757503	17	43756466	T	C	0.2406	NA	0.958005	rs7218319	35	CRHR1:RP11-105N13.4	0:0	ncRNA_intronic	3.258	NA	5	14	1	1	1
rs2668662	17	44290759	T	C	0.2406	0.999829	0.968522	rs7218319	35	KANSL1	0	intronic	3.258	NA	4	5	1	1	1
rs9348792	6	28042274	C	T	0.02883	NA	0.0893917	rs149878	15	OR1F12	262	downstream	3.257	5	14	15	1	1	1
rs7857390	9	136128546	A	G	0.3817	0.231077	0.0584775	rs56343119	25	ABO:RP11-430N14.4	0:0	ncRNA_exonic	3.257	4	1	14	0	1	1
rs72845044	6	27572479	G	A	0.07058	0.0271412	0.120452	rs149878	15	RNU6-471P	8182	intergenic	3.256	5	1	13	0	1	1
rs111358816	1	150536180	CAAG	C	0.4264	NA	0.217844	rs149026128	3	ADAMTSL4-AS1	2210	intergenic	3.255	NA	2	7	1	1	0
rs11935610	4	89910593	A	C	0.3101	0.698275	0.12331	rs1708667	10	FAM13A	0	intronic	3.255	7	4	15	1	1	1
rs57083092	6	28618611	C	T	0.02187	0.0729489	0.0605954	rs149878	15	LINC00533	1767	intergenic	3.255	6	5	14	0	1	1
rs1278757	13	113530772	C	T	0.3608	0.992556	0.41354	rs12585036	28	ATP11A	0	intronic	3.255	5	4	5	1	1	1
rs56150649	1	9171812	G	A	0.2137	0.180262	0.065974	rs2478868	1	GPR157	0	intronic	3.254	5	4	5	1	1	1
rs2937951	15	86341282	C	T	0.4394	0.0686636	0.0637896	rs8035975	30	KLHL25	3020	intergenic	3.254	NA	5	15	1	1	1
rs551124966	17	44487793	G	C	0.2416	NA	0.952876	rs7218319	35	NSFP1	0	ncRNA_intronic	3.253	NA	5	15	0	1	0
rs3114915	16	89366932	G	A	0.3231	0.0342392	0.123816	rs117169628	32	ANKRD11	0	intronic	3.252	NA	2	4	1	1	1
rs2471739	17	44080354	C	T	0.2167	0.0882736	0.116327	rs7218319	35	MAPT	0	intronic	3.252	7	2	15	1	1	1
rs75743061	17	44068112	C	G	0.2416	1	0.952876	rs7218319	35	MAPT	0	intronic	3.251	5	4	15	1	1	1
rs4924493	15	40973228	A	T	0.494	0.514045	0.165606	rs12440468	29	RAD51-AS1	5693	intergenic	3.25	5	5	15	0	1	1
rs111609686	11	833629	A	G	0.05268	0.0998001	0.0793707	rs28636471	27	CD151	0	intronic	3.249	2b	1	1	1	1	1
rs2532276	17	44246624	C	A	0.2425	NA	0.947891	rs7218319	35	KANSL1	0	intronic	3.249	NA	4	5	1	1	1
rs141155234	1	150496685	G	A	0.01292	NA	0.0603103	rs149026128	3	LINC00568	6176	intergenic	3.248	7	5	15	0	1	1
rs2724162	2	169271539	T	C	0.07952	0.791692	0.192534	rs2601099	6	RN7SL95P	25876	intergenic	3.248	NA	5	15	0	1	1
rs9990036	3	45412407	G	C	0.3002	0.110928	0.93114	rs11709155	8	LARS2	17590	intergenic	3.248	5	5	15	0	1	1
rs6145664	15	86099046	TTGTATCATATACATA	T	0.2296	NA	0.0643751	rs8035975	30	AKAP13	0	intronic	3.248	NA	1	5	1	1	1
rs113662443	2	198437829	G	A	0.2117	0.0446521	0.279229	rs11899288	7	RFTN2	0	intronic	3.247	6	4	5	1	1	0
rs137933279	6	27520501	C	G	0.07058	0.0317091	0.120452	rs149878	15	XXbac-BPG34I8.3	8099	intergenic	3.247	2b	1	13	0	1	0
rs8039929	15	86080962	C	T	0.4344	0.190542	0.125446	rs8035975	30	AKAP13	0	intronic	3.247	6	4	5	1	1	1
rs72845068	6	27668147	A	C	0.06064	0.0174145	0.15653	rs149878	15	RP1-97D16.1	36631	intergenic	3.246	6	5	5	0	1	1
rs7747190	6	35516762	G	A	0.1958	0.0395903	0.366279	rs2273003	16	RP3-340B19.3	3315	intergenic	3.246	7	5	15	0	1	1
rs34022779	7	99039313	A	AT	0.1133	NA	0.051204	rs2897075	19	PTCD1:ATP5J2-PTCD1:CPSF4	0:0:0	intronic	3.246	NA	2	5	1	1	1
rs3807475	7	100026292	G	A	0.162	0.364011	0.139519	rs2897075	19	ZCWPW1	0	UTR5	3.246	NA	1	1	1	1	1
rs62054439	17	43825725	G	T	0.2396	NA	0.96339	rs7218319	35	CRHR1:RP11-105N13.4	0:0	ncRNA_intronic	3.246	5	5	14	1	1	1
rs6908726	6	28671343	C	G	0.07654	NA	0.220751	rs149878	15	RPSAP2	28450	intergenic	3.245	6	4	14	0	1	1
rs529565	9	136149500	T	C	0.3678	NA	0.152164	rs56343119	25	ABO	0	ncRNA_intronic	3.245	5	1	13	0	1	1
rs972069	10	105489366	A	G	0.2207	0.0431671	0.0520305	rs7905046	26	SH3PXD2A	0	intronic	3.245	NA	4	5	1	1	1
rs6679026	1	78619512	C	T	0.1074	NA	0.0851311	rs12406019	2	GIPC2	15378	intergenic	3.244	7	4	15	0	1	1
rs143117070	2	198558024	A	C	0.2177	0.25149	0.209138	rs11899288	7	AC011997.1	0	intronic	3.244	5	1	15	1	1	1
rs4713915	6	35669310	A	G	0.3171	0.0426705	0.364644	rs2273003	16	FKBP5	0	intronic	3.244	7	5	15	1	1	1
rs10902225	11	835065	C	T	0.4076	0.809527	0.277939	rs28636471	27	CD151	0	UTR5	3.244	4	1	7	1	1	1
rs77873484	16	89223261	T	C	0.02684	0.964809	0.927709	rs7197788	32	ACSF3	1006	intergenic	3.244	4	5	15	1	1	1
rs11078332	17	16026068	A	G	0.4742	0.900817	0.816176	rs12945855	33	NCOR1	0	intronic	3.244	5	2	4	1	1	1
rs34407662	1	150654542	G	GA	0.4225	NA	0.227659	rs149026128	3	GOLPH3L	0	intronic	3.243	NA	4	5	1	1	1
rs9461400	6	27700559	A	G	0.2495	0.422507	0.538386	rs149878	15	RP1-97D16.1	4219	intergenic	3.243	7	13	14	0	1	1
rs10246243	7	99834190	T	C	0.2286	0.855191	0.179563	rs2897075	19	GATS:GATS	0:0	ncRNA_intronic	3.243	7	5	5	1	1	1
rs58188939	16	89182938	G	A	0.0328	NA	0.732356	rs7197788	32	ACSF3	0	intronic	3.243	5	2	4	1	1	1
rs111913701	17	44159631	T	G	0.2406	0.999818	0.968522	rs7218319	35	KANSL1	0	intronic	3.243	7	4	5	1	1	1
rs57987710	4	90077522	G	A	0.07853	NA	0.058734	rs1708667	10	RNU6-907P	25417	intergenic	3.242	5	5	15	0	1	1
rs2431212	5	162759623	A	G	0.1213	0.00811261	0.162507	rs2431752	12	RP11-541P9.3	0	ncRNA_intronic	3.242	7	5	15	0	1	1
rs2820226	6	35045281	G	A	0.4781	0.371754	0.398106	rs2395609	16	ANKS1A	0	intronic	3.242	5	2	4	1	1	1
rs6465766	7	99785671	A	G	0.2684	0.0614369	0.211048	rs2897075	19	STAG3	0	intronic	3.242	6	5	15	1	1	1
rs35024957	6	28072057	TA	T	0.2048	NA	0.590943	rs149878	15	ZSCAN12P1	10614	intergenic	3.241	NA	1	1	0	1	1
rs1474986	6	28575172	T	A	0.08052	0.0975214	0.118402	rs149878	15	SCAND3	0	intergenic	3.241	3a	1	13	1	1	1
rs62442899	7	1948454	C	T	0.1889	0.0101868	0.15337	rs28661143	18	MAD1L1	0	intronic	3.241	2b	4	5	1	1	1
rs2571996	7	99515100	T	C	0.4642	0.573497	0.192495	rs2897075	19	TRIM4	0	intronic	3.241	NA	1	6	1	1	1
rs7573687	2	198893376	A	G	0.1958	0.10805	0.175642	rs11899288	7	PLCL1	0	intronic	3.24	5	5	15	1	1	1
rs75189223	3	45290259	A	T	0.171	NA	0.0849524	rs11709155	8	U3	6642	intergenic	3.24	6	5	15	0	1	1
rs11854475	15	85948479	C	T	0.4831	0.0312944	0.0760929	rs8035975	30	AKAP13	0	intronic	3.24	4	2	7	1	1	0
rs7217156	17	47953546	A	T	0.1948	0.113442	0.161796	rs3848456	36	RP11-304F15.4	11414	intergenic	3.239	5	2	14	0	1	1
rs7412396	1	150666797	G	A	0.4314	0.103558	0.234295	rs149026128	3	GOLPH3L	0	intronic	3.238	6	4	4	1	1	1
rs116020132	4	89963259	T	A	0.163	NA	0.332305	rs1708667	10	FAM13A	0	intronic	3.238	7	5	15	1	0	1
rs28665481	8	120766867	A	G	0.4105	0.0723687	0.153702	rs13258592	22	TAF2	0	intronic	3.238	7	4	5	1	1	0
rs55838058	17	43798902	C	T	0.2396	NA	0.96339	rs7218319	35	CRHR1:RP11-105N13.4	0:0	ncRNA_intronic	3.237	5	5	14	1	1	1
rs7574536	2	169476965	A	G	0.2306	0.903936	0.0580731	rs2601099	6	CERS6	0	intronic	3.236	6	5	15	1	1	1
rs34911116	7	99598997	G	A	0.2416	0.661382	0.202438	rs2897075	19	RP4-604G5.3	8323	intergenic	3.236	5	5	15	0	1	1
rs34627910	8	120915163	GT	G	0.1958	NA	0.295351	rs13258592	22	DEPTOR	0	intronic	3.236	NA	5	15	1	1	1
rs80155490	3	45355653	C	T	0.2565	NA	0.264531	rs11709155	8	U3	58540	intergenic	3.235	5	5	14	0	1	1
rs10491411	5	163064854	A	G	0.3569	0.0148614	0.0519898	rs2431752	12	RP11-756G12.1	71361	intergenic	3.235	6	14	15	0	0	0
rs112486712	19	4610464	A	G	0.1054	0.0165605	0.0672648	rs10421782	37	CTB-50L17.2	10741	intergenic	3.235	2a	2	14	0	1	0
rs12404949	1	150753487	G	A	0.3718	0.0124752	0.286097	rs149026128	3	RP11-363I22.3	366	downstream	3.234	7	5	15	0	1	1
rs1177303	2	61388355	C	A	0.4195	0.00908271	0.121077	rs2123113	5	KIAA1841:C2orf74:RP11-493E12.1	0:0:0	ncRNA_intronic	3.234	NA	4	5	1	1	1
rs12632251	3	44930014	C	T	0.2843	0.603227	0.113715	rs74341405	8	TGM4	0	intronic	3.234	5	5	14	1	1	1
rs563364166	17	44335865	A	G	0.2217	NA	0.843833	rs7218319	35	RP11-259G18.3	1051	intergenic	3.234	NA	5	15	0	1	1
rs11581786	1	150425580	T	C	0.4056	0.0297265	0.113923	rs149026128	3	RPRD2	0	intronic	3.233	7	4	5	1	1	1
rs2732628	17	44288284	G	A	0.2117	NA	0.836365	rs7218319	35	KANSL1	0	intronic	3.233	1f	4	5	1	1	1
rs11634707	15	86151867	A	G	0.3022	0.0885166	0.0728142	rs8035975	30	AKAP13	0	intronic	3.232	7	4	7	1	1	1
rs9941250	16	89301780	G	T	0.1262	0.00895902	0.103874	rs7197788	32	ZNF778	6416	intergenic	3.232	7	4	5	1	1	1
rs11078328	17	15955491	T	A	0.4672	0.757517	0.775086	rs12945855	33	NCOR1	0	intronic	3.232	6	4	5	1	1	1
rs35853889	17	44104612	T	TG	0.1938	NA	0.050673	rs7218319	35	MAPT	0	UTR3	3.232	NA	4	4	1	1	1
rs573699659	17	44139487	AC	A	0.4702	NA	0.308172	rs7218319	35	KANSL1	0	intronic	3.232	NA	4	5	1	1	1
rs12121287	1	78201889	T	A	0.1213	0.0157152	0.0907177	rs12406019	2	USP33	0	intronic	3.231	6	4	5	1	1	1
rs16853483	3	169031987	C	T	0.08847	0.655561	0.0623276	rs4955567	9	MECOM	0	intronic	3.231	5	5	15	1	0	0
rs73042690	7	1818739	C	T	0.1024	0.0160717	0.0629318	rs28661143	18	AC074389.1	1590	intergenic	3.231	5	5	15	0	1	1
rs535668753	17	43857292	C	CTTTTTTT	0.4414	NA	0.217855	rs7218319	35	CRHR1:RP11-105N13.4	0:0	ncRNA_intronic	3.231	NA	5	14	1	1	0
rs376334563	17	44537611	C	T	0.3449	NA	0.770312	rs7218319	35	NSFP1	0	ncRNA_intronic	3.231	5	5	15	0	1	0
rs1724400	17	43755871	C	A	0.2664	NA	0.845957	rs7218319	35	CRHR1:RP11-105N13.4	0:0	ncRNA_intronic	3.23	6	5	14	1	1	1
rs4792714	17	15920179	G	T	0.03777	0.0146484	0.062553	rs12945855	33	TTC19	0	intronic	3.229	6	4	5	1	1	1
rs2532305	17	44223060	G	A	0.2406	0.999814	0.968522	rs7218319	35	KANSL1	0	intronic	3.229	NA	2	7	1	1	1
rs1177307	2	61387388	T	C	0.4523	0.0826027	0.181064	rs2123113	5	KIAA1841:C2orf74:RP11-493E12.1	0:0:0	ncRNA_intronic	3.228	7	4	5	1	1	1
rs11307015	5	162938940	GT	G	0.4583	NA	0.0983718	rs2431752	12	MAT2B	0	intronic	3.228	NA	2	5	1	1	1
rs34391603	8	120729447	CA	C	0.4085	NA	0.149809	rs13258592	22	RN7SKP153	5061	intergenic	3.227	NA	5	15	0	1	1
rs1177282	2	61357777	G	A	0.4205	0.0527475	0.15395	rs2123113	5	KIAA1841	0	intronic	3.226	6	5	15	1	1	1
rs572808232	2	198328746	C	CAT	0.1809	NA	0.225796	rs11899288	7	COQ10B	0	intronic	3.226	NA	4	5	1	1	1
rs4924492	15	40973213	A	C	0.4294	0.49747	0.114142	rs12440468	29	RAD51-AS1	5708	intergenic	3.226	5	5	15	0	1	1
rs33926631	17	41304463	T	C	0.3579	0.615765	0.97993	rs799908	34	NBR2	0	ncRNA_intronic	3.226	6	5	5	0	1	1
rs117365970	17	43893259	G	A	0.2396	NA	0.96339	rs7218319	35	CRHR1:RP11-105N13.4	0:0	ncRNA_intronic	3.226	3a	5	14	1	1	0
rs10873951	1	78075766	C	T	0.3012	0.0159031	0.0650182	rs12406019	2	ZZZ3	0	intronic	3.225	7	4	5	1	1	1
rs6688346	1	78537318	C	T	0.2624	0.0643343	0.130645	rs12406019	2	GIPC2	0	intronic	3.225	5	5	15	1	1	1
rs11587758	1	150327106	G	A	0.3837	0.132088	0.214377	rs149026128	3	PRPF3	1434	intergenic	3.225	7	4	4	1	1	1
rs6704195	1	151052953	C	G	0.2117	0.0284212	0.100304	rs149026128	3	GABPB2	0	intronic	3.225	6	5	5	1	1	1
rs141529476	3	45320215	C	CA	0.03579	NA	0.0519964	rs11709155	8	U3	23102	intergenic	3.225	NA	5	15	0	1	1
rs3928742	6	26899251	A	C	0.3748	NA	0.0560392	rs149878	15	GUSBP2	0	ncRNA_intronic	3.225	7	15	15	0	1	0
rs66884751	15	85567457	TATC	T	0.1779	NA	0.0956006	rs8035975	30	PDE8A	0	intronic	3.225	NA	2	7	1	1	1
rs2342131	15	85713695	T	C	0.4115	0.199671	0.326898	rs8035975	30	RP11-561C5.1	8163	intergenic	3.225	NA	5	15	0	1	1
rs12898964	15	86161277	G	A	0.3042	0.0857782	0.0691942	rs8035975	30	AKAP13	0	intronic	3.225	5	2	7	1	1	1
rs481199	1	78557911	G	A	0.2594	0.0652849	0.137222	rs12406019	2	GIPC2	0	intronic	3.224	NA	4	15	1	1	1
rs9904909	17	41181898	A	G	0.3638	0.43653	0.987847	rs799908	34	RND2:CTD-3199J23.4	0:0	ncRNA_exonic	3.224	2b	1	15	1	1	1
rs17651213	17	44051924	G	A	0.2406	1	0.968522	rs7218319	35	MAPT	0	UTR5	3.224	1f	3	15	1	1	1
rs6875445	5	1250292	C	T	0.05268	0.0358733	0.24588	rs2075785	11	TERT	2969	intergenic	3.223	4	1	14	1	0	1
rs10953293	7	99579032	A	G	0.1173	NA	0.102658	rs2897075	19	AZGP1P1	0	ncRNA_intronic	3.223	6	1	15	1	1	1
rs10119032	9	109414487	T	C	0.2286	0.0376493	0.0602464	rs60568503	23	RP11-308N19.4	0	ncRNA_intronic	3.223	7	14	15	0	0	1
rs9304913	19	4726800	A	G	0.3718	0.822592	0.354235	rs732631	37	AC005783.1	408	upstream	3.223	5	5	15	1	1	1
rs111357851	7	1911381	C	G	0.4026	0.236926	0.255802	rs28661143	18	MAD1L1	0	intronic	3.221	5	4	15	1	1	1
rs138190012	17	44197417	T	TGAA	0.2406	NA	0.968522	rs7218319	35	KANSL1	0	intronic	3.221	NA	2	5	1	1	1
rs1354767	3	44945121	G	A	0.4016	0.532872	0.0737605	rs74341405	8	TGM4	0	intronic	3.22	NA	5	15	1	1	1
rs2015171	5	162811479	C	A	0.1581	0.160986	0.77392	rs2431752	12	RP11-541P9.3	0	ncRNA_intronic	3.22	NA	5	15	0	1	1
rs6934794	6	27519345	A	G	0.2038	0.0201975	0.0733444	rs149878	15	XXbac-BPG34I8.3	9255	intergenic	3.22	7	1	14	0	1	1
rs12525006	6	35417503	C	A	0.02783	0.359427	0.0545991	rs2395609	16	MKRNP2	0	ncRNA_intronic	3.22	2b	2	15	1	1	1
rs10902223	11	817786	C	T	0.4473	0.218338	0.264195	rs28636471	27	PNPLA2	1115	intergenic	3.22	5	1	5	1	1	1
rs7113348	11	1354704	T	C	0.08946	0.0627257	0.108347	rs12417955	27	TOLLIP-AS1	22766	intergenic	3.22	4	2	15	0	1	1
rs12354239	1	9119232	C	T	0.3718	NA	0.883262	rs2478868	1	SLC2A5	0	intronic	3.219	6	5	15	1	1	1
rs183389894	2	60645060	C	T	0.1252	0.0146349	0.156546	rs1123573	5	AC007381.2	26549	intergenic	3.219	7	1	15	0	1	1
rs2372830	3	44829526	C	T	0.4135	0.327193	0.0652104	rs74341405	8	KIF15	0	intronic	3.219	7	4	5	1	1	1
rs6898137	5	1686189	C	T	0.08847	0.0523671	0.0512273	rs2075785	11	MIR4277	22710	intergenic	3.219	5	5	14	0	1	0
rs7221118	17	47907641	T	C	0.2087	0.112227	0.13684	rs3848456	36	KAT7	1182	intergenic	3.219	3a	4	4	1	1	1
rs2063282	8	120773787	A	T	0.4115	0.076652	0.152454	rs13258592	22	TAF2	0	intronic	3.218	7	4	5	1	1	0
rs656372	1	78611545	T	A	0.2455	NA	0.202167	rs12406019	2	GIPC2	7411	intergenic	3.217	5	5	15	1	1	1
rs62295987	3	169388670	C	T	0.4185	0.346719	0.0911289	rs1881966	9	MECOM	7263	intergenic	3.217	5	5	13	1	1	1
rs9348784	6	27991457	A	G	0.05765	0.0960413	0.137156	rs149878	15	U3	7903	intergenic	3.217	7	14	15	0	1	1
rs145303815	10	105745328	TG	T	0.17	NA	0.0518414	rs7905046	26	SLK	0	intronic	3.217	NA	5	5	1	0	1
rs2196175	2	198905073	T	A	0.4493	0.459095	0.600904	rs11899288	7	PLCL1	0	intronic	3.216	7	5	15	1	1	1
rs3051146	6	28627533	CAG	C	0.07356	NA	0.121315	rs149878	15	LINC00533	10689	intergenic	3.216	NA	1	14	0	1	1
rs945977	13	113524554	T	C	0.3618	0.227755	0.126999	rs12585036	28	ATP11A	0	intronic	3.216	4	4	5	1	1	1
rs75278386	15	40678312	C	T	0.09742	0.434337	0.12854	rs11630850	29	KNSTRN	0	intronic	3.215	7	4	5	1	1	1
rs9910148	17	16169009	G	A	0.4831	0.798013	0.957138	rs12945855	33	PIGL	0	intronic	3.215	6	5	15	1	1	1
rs143234563	17	44277404	T	TACACACACACAC	0.1531	NA	0.551308	rs7218319	35	KANSL1	0	intronic	3.215	NA	5	5	1	1	1
rs36123991	17	44359663	G	T	0.2157	NA	0.830299	rs7218319	35	ARL17B	0	intronic	3.215	7	5	15	1	1	1
rs2815317	1	77772254	A	G	0.2038	0.0178987	0.0955119	rs35535570	2	AK5	0	intronic	3.214	5	4	15	1	1	1
rs11402496	6	35253702	TC	T	0.1521	NA	0.0822759	rs2395609	16	ZNF76	0	intronic	3.214	NA	4	4	1	1	1
rs148691884	4	89979494	C	T	0.1928	0.226676	0.393927	rs1708667	10	FAM13A	0	upstream	3.213	7	14	15	1	0	1
17:44273448:A:C	17	44273448	C	A	0.2396	NA	0.96339	rs7218319	35	KANSL1:KANSL1-AS1	0:0	ncRNA_exonic	3.213	NA	2	5	1	1	1
rs59749202	1	150404651	TA	T	0.4742	NA	0.164285	rs149026128	3	RPRD2	0	intronic	3.212	NA	4	5	1	1	1
rs2694619	2	61536901	C	T	0.4851	0.238403	0.224029	rs2123113	5	USP34	0	intronic	3.212	NA	4	4	1	1	1
rs4289643	6	28659035	G	A	0.4573	NA	0.291154	rs149878	15	RPSAP2	40758	intergenic	3.212	6	5	14	0	1	1
rs371456541	17	43696532	A	G	0.05865	NA	0.269242	rs7218319	35	CRHR1-IT1	1161	intergenic	3.212	7	14	15	1	1	1
rs17572613	17	44058004	A	G	0.2406	NA	0.968522	rs7218319	35	MAPT	0	intronic	3.211	NA	4	15	1	1	1
rs1918785	17	44276330	T	C	0.2425	0.994662	0.95824	rs7218319	35	KANSL1	0	intronic	3.211	NA	5	5	1	1	1
rs35848276	6	27521096	C	T	0.07058	0.426544	0.215003	rs149878	15	XXbac-BPG34I8.3	7504	intergenic	3.21	4	1	13	0	1	0
rs140364877	7	1885178	C	T	0.3529	NA	0.404847	rs28661143	18	MAD1L1:AC110781.3	0:0	intronic	3.21	5	4	15	1	1	1
rs9549597	13	113533113	G	A	0.4414	0.537541	0.194441	rs12585036	28	ATP11A	0	intronic	3.21	5	4	4	1	1	1
rs56220242	17	43792326	C	T	0.2396	NA	0.96339	rs7218319	35	CRHR1:RP11-105N13.4	0:0	ncRNA_intronic	3.21	6	5	14	1	1	1
rs72661904	13	113568334	C	T	0.2982	0.0225593	0.0584878	rs12585036	28	MCF2L	0	intronic	3.209	5	5	14	1	0	1
rs138560577	15	86191256	A	AT	0.2465	NA	0.240234	rs8035975	30	AKAP13:RP11-815J21.4	0:0	ncRNA_intronic	3.209	NA	4	5	1	1	1
rs12446046	16	89171228	C	G	0.2366	0.59089	0.379693	rs117169628	32	ACSF3	0	intronic	3.209	5	4	4	1	1	1
rs11807409	1	150683423	C	T	0.4304	0.103706	0.237089	rs149026128	3	HORMAD1	0	intronic	3.208	6	5	15	1	1	1
rs62402045	6	26935327	C	T	0.4423	0.208603	0.0776857	rs149878	15	LINC00240	0	ncRNA_intronic	3.208	6	14	15	0	1	1
rs11078333	17	16049626	A	T	0.4732	0.859753	0.813648	rs12945855	33	NCOR1	0	intronic	3.208	6	4	4	1	1	1
rs11954257	5	162819174	G	A	0.163	0.510385	0.75197	rs2431752	12	RP11-541P9.3	0	ncRNA_intronic	3.207	7	9	15	0	1	1
rs199983496	15	85979778	A	G	0.07058	NA	0.0670717	rs8035975	30	AKAP13	0	intronic	3.207	7	5	15	1	1	1
rs2946365	15	86332964	G	A	0.3519	0.465216	0.108297	rs8035975	30	KLHL25	0	intronic	3.207	4	4	5	1	1	1
rs199513	17	44856932	G	A	0.2167	NA	0.790274	rs7218319	35	WNT3	0	intronic	3.207	1f	1	14	1	1	1
rs6922374	6	28381272	T	C	0.2863	NA	0.248943	rs149878	15	RNU2-45P	3038	intergenic	3.206	6	5	15	0	1	1
rs148082388	6	28713118	G	GAC	0.06958	NA	0.21697	rs149878	15	RPSAP2	12436	intergenic	3.206	NA	5	14	0	1	1
rs7465212	8	120938793	C	T	0.1909	0.0778891	0.24508	rs13258592	22	DEPTOR	0	intronic	3.206	6	5	15	1	1	1
rs7951926	11	774568	C	T	0.4404	0.0668968	0.146828	rs28636471	27	PDDC1	0	intronic	3.206	NA	3	5	1	1	1
rs150522547	17	15910753	A	AGTTTTTT	0.4801	NA	0.77456	rs12945855	33	TTC19	0	intronic	3.206	NA	4	4	1	1	1
rs12045981	1	78844850	T	A	0.1034	NA	0.0564741	rs12406019	2	PTGFR	0	intronic	3.205	4	14	15	1	1	0
rs76906489	3	45337120	T	C	0.1392	0.0123996	0.176476	rs11709155	8	U3	40007	intergenic	3.205	7	9	14	0	1	1
rs13226911	7	1885144	T	G	0.3529	NA	0.397632	rs28661143	18	MAD1L1:AC110781.3	0:0	intronic	3.205	5	4	15	1	1	1
rs59152884	7	151336312	A	G	0.1362	0.0265275	0.062069	rs965119	21	PRKAG2	0	intronic	3.205	7	4	15	1	1	1
rs143462460	17	16058485	T	C	0.03976	0.0395658	0.0644006	rs12945855	33	NCOR1	0	intronic	3.205	5	4	5	1	1	1
rs115736281	6	27842888	G	A	0.05865	0.0109857	0.161279	rs149878	15	HIST1H4L	1598	intergenic	3.204	5	5	15	1	1	1
rs66617818	7	1872132	C	A	0.3787	0.506081	0.448701	rs28661143	18	MAD1L1	0	intronic	3.204	5	5	15	1	1	0
rs11323076	9	117600631	C	CT	0.3748	NA	0.680115	rs722126	24	RP11-78H18.2	7242	intergenic	3.204	NA	5	15	0	1	1
rs1130698	11	838542	C	T	0.337	0.951195	0.99592	rs28636471	27	CD151:POLR2L	0:0	UTR3	3.204	1f	3	4	1	1	1
rs34475280	6	28475613	TG	T	0.02187	NA	0.0727845	rs149878	15	GPX6	0	intronic	3.203	NA	5	14	1	1	0
rs1233580	6	28713725	G	C	0.07058	NA	0.226238	rs149878	15	RPSAP2	13043	intergenic	3.203	5	5	14	0	1	1
rs7806203	7	151249432	C	T	0.33	0.0555687	0.0513565	rs965119	21	PRKAG2	3764	intergenic	3.203	1f	2	15	1	1	1
rs11915730	3	44294675	C	T	0.2306	0.377542	0.0907772	rs74341405	8	TOPAZ1	0	intronic	3.202	7	5	15	1	1	1
rs4246742	5	1267356	T	A	0.1571	0.354854	0.0796274	rs2075785	11	TERT	0	intronic	3.202	5	4	15	1	0	1
rs418092	6	28533946	C	T	0.2803	0.117664	0.236955	rs149878	15	SCAND3	5460	intergenic	3.202	1f	2	14	1	1	1
rs79905321	16	89891456	G	C	0.01392	NA	0.152185	rs7197788	32	SPIRE2	0	intergenic	3.202	4	5	5	1	0	1
rs2505976	1	9179468	T	C	0.1203	0.877271	0.151656	rs2478868	1	GPR157	0	intronic	3.201	NA	4	15	1	1	1
rs61584734	2	198839619	A	C	0.2137	0.0345652	0.197504	rs11899288	7	PLCL1	0	intronic	3.201	7	5	15	1	1	1
rs199546317	6	41493444	ATGTGTGTGTGAATG	A	0.03181	NA	0.604802	rs1886814	17	RP11-328M4.2	0	ncRNA_intronic	3.201	NA	5	14	0	0	0
rs3889797	7	1877924	A	C	0.4076	0.962547	0.905003	rs28661143	18	MAD1L1	0	intronic	3.201	5	4	15	1	1	0
rs4782441	16	89186529	G	A	0.2495	0.10567	0.263679	rs117169628	32	ACSF3	0	intronic	3.201	NA	4	4	1	1	1
rs365825	17	43705601	A	G	0.2416	NA	0.952876	rs7218319	35	CRHR1-IT1:CRHR1:RP11-105N13.4	0:0:0	ncRNA_intronic	3.201	NA	4	5	1	1	1
17:44409905:T:TG	17	44409905	T	TG	0.06064	NA	0.0581483	rs7218319	35	ARL17B:LRRC37A	0:0	intronic	3.201	NA	5	15	1	1	0
rs61777265	1	78530478	A	G	0.161	0.161723	0.134319	rs12406019	2	GIPC2	0	intronic	3.199	7	5	15	1	1	1
rs567640379	4	89795656	CAGAG	C	0.1163	NA	0.200824	rs1708667	10	FAM13A	0	intronic	3.199	NA	5	15	1	1	1
rs35799415	17	16030900	C	T	0.4751	NA	0.811663	rs12945855	33	NCOR1	0	intronic	3.199	6	4	5	1	1	1
rs7590828	2	198940251	C	T	0.2614	0.0353817	0.268861	rs11899288	7	PLCL1	0	intronic	3.197	6	5	15	1	1	1
rs11768206	7	1932151	T	G	0.3897	0.781994	0.239399	rs28661143	18	MAD1L1	0	intronic	3.197	2b	4	5	1	1	0
rs616836	9	136213521	T	C	0.3936	0.246638	0.0750723	rs56343119	25	MED22	0	UTR5	3.197	1f	1	2	1	1	1
rs4881737	11	1390135	C	T	0.07952	0.105696	0.0810592	rs12417955	27	BRSK2	20993	intergenic	3.197	NA	8	15	0	1	1
rs115758802	16	88385469	G	A	0.06163	0.0149059	0.054793	rs7197788	32	LA16c-444G7.1	49351	intergenic	3.197	5	5	15	0	0	0
rs9932828	16	89290215	C	G	0.08648	0.00893361	0.11364	rs7197788	32	ZNF778	0	intronic	3.197	6	4	4	1	1	1
rs7181074	15	40923759	C	A	0.3986	0.0160736	0.100047	rs12440468	29	CASC5	0	intronic	3.196	6	4	15	1	1	1
rs6503453	17	44062603	A	G	0.4284	0.711873	0.207802	rs7218319	35	MAPT	0	intronic	3.196	6	4	15	1	1	1
rs150038047	17	47923443	C	G	0.01889	0.754515	0.524911	rs3848456	36	TAC4:RP11-304F15.3	0:0	ncRNA_intronic	3.196	5	2	5	1	1	1
rs10931788	2	198531084	A	G	0.2624	0.125063	0.352424	rs11899288	7	RFTN2	0	intronic	3.195	5	5	9	1	1	0
rs1233698	6	28169623	A	C	0.01392	NA	0.0553341	rs149878	15	ZNF192P2	12412	intergenic	3.195	NA	9	14	0	1	1
rs28385470	19	4655540	G	A	0.07654	0.105669	0.134844	rs10421782	37	TNFAIP8L1:C19orf10	0:0	UTR3	3.195	7	4	4	1	1	1
rs79573465	6	28159050	C	T	0.01392	0.0274858	0.0653956	rs149878	15	ZNF192P2	1839	intergenic	3.194	6	9	9	0	1	1
rs13234909	7	1866931	G	A	0.3857	0.90525	0.835334	rs28661143	18	MAD1L1	0	intronic	3.194	5	4	15	1	1	1
rs7784512	7	151147122	C	T	0.4533	0.735236	0.552287	rs965119	21	CRYGN	9222	intergenic	3.194	5	5	15	1	1	1
rs114670500	17	16030843	A	G	0.03976	0.0219165	0.0644006	rs12945855	33	NCOR1	0	intronic	3.194	5	4	5	1	1	1
rs149972	6	27983227	C	T	0.2565	NA	0.884446	rs149878	15	U3	118	upstream	3.193	1f	12	15	0	1	1
rs1073041	7	151229850	A	G	0.2296	0.1285	0.147088	rs965119	21	RHEB	12643	intergenic	3.193	NA	5	15	0	1	1
rs62019879	15	40877516	G	A	0.4573	0.506721	0.132395	rs12440468	29	CASC5	8701	intergenic	3.193	6	5	15	1	1	1
rs55978005	17	44031540	G	T	0.2396	1	0.96339	rs7218319	35	MAPT	0	intronic	3.192	3a	5	14	1	1	1
rs7687	17	44103296	T	C	0.2406	1	0.968522	rs7218319	35	MAPT	0	UTR3	3.192	1d	4	5	1	1	1
rs2859358	6	28472821	T	A	0.174	0.0269831	0.132899	rs149878	15	GPX6	0	intronic	3.191	5	5	14	1	1	0
rs10101943	8	121089222	T	G	0.3946	0.505743	0.301973	rs13258592	22	COL14A1	0	intronic	3.191	5	5	15	1	1	1
rs7946611	11	891983	A	G	0.4771	0.0477942	0.355855	rs28636471	27	CHID1	0	intronic	3.191	NA	4	5	1	1	1
rs8032911	15	85727128	G	A	0.4891	NA	0.290663	rs8035975	30	NIFKP8	1813	intergenic	3.191	6	5	15	0	1	1
rs9393878	6	28015589	T	C	0.03479	0.483448	0.122054	rs149878	15	OR2B7P	443	downstream	3.19	6	13	14	0	1	1
rs149187563	17	44285982	CAA	C	0.2455	NA	0.931345	rs7218319	35	KANSL1	0	intronic	3.19	NA	4	5	1	1	1
rs6532099	4	89987562	T	C	0.2833	0.0958649	0.165153	rs1708667	10	FAM13A	0	intergenic	3.189	6	5	15	1	1	1
rs731136	16	89359421	C	G	0.34	0.0723277	0.111331	rs117169628	32	ANKRD11	0	intronic	3.188	4	3	5	1	1	1
rs6936952	6	27741137	T	A	0.02386	0.00809731	0.0554689	rs149878	15	RSL24D1P1	7260	intergenic	3.187	1f	1	14	0	1	1
rs78430826	15	40695891	T	C	0.1382	0.780683	0.179944	rs11630850	29	IVD	1794	intergenic	3.187	6	5	5	1	1	1
rs2882796	1	78625071	C	A	0.3439	NA	0.339803	rs12406019	2	RNFT1P2	11093	intergenic	3.186	5	4	15	0	1	1
rs140983563	6	35207826	A	G	0.03082	0.0634855	0.0504465	rs2395609	16	SCUBE3	0	intronic	3.186	5	4	5	1	1	1
rs71581972	7	128723334	T	C	0.2117	0.132889	0.0690653	rs11770861	20	RP11-286H14.2	12020	intergenic	3.186	7	7	15	0	1	1
rs71367986	17	41387051	A	G	0.3718	0.631359	0.940595	rs799908	34	LINC00854	3712	intergenic	3.186	3b	1	7	0	1	1
rs4792816	17	43541129	T	C	0.2972	NA	0.121512	rs7218319	35	PLEKHM1:AC091132.1	0:0	ncRNA_exonic	3.186	6	4	5	1	1	0
rs12982055	19	4613820	A	C	0.2753	0.122018	0.254823	rs8100468	37	CTB-50L17.2	7385	intergenic	3.186	6	5	14	0	1	0
rs6554677	5	1236291	G	A	0.06759	0.0848067	0.181408	rs2075785	11	SLC6A18	0	intronic	3.185	4	8	9	1	0	1
rs2054980	9	109385024	T	C	0.3032	NA	0.0918697	rs60568503	23	RP11-308N19.4	0	ncRNA_intronic	3.185	NA	5	15	0	0	1
rs5814201	15	86080495	TC	T	0.1382	NA	0.054415	rs8035975	30	AKAP13	0	intronic	3.184	NA	4	5	1	1	1
rs12904807	15	86199846	T	A	0.3022	0.0629653	0.0846077	rs8035975	30	AKAP13:RP11-815J21.4	0:0	ncRNA_intronic	3.184	6	4	4	1	1	1
rs2074404	17	44865439	T	G	0.2664	NA	0.598597	rs7218319	35	WNT3	0	intronic	3.184	1f	5	14	1	1	1
rs12410869	1	150856153	G	T	0.3897	0.0142132	0.244475	rs149026128	3	Y_RNA	1141	intergenic	3.183	5	5	15	1	1	1
rs35553467	2	61836034	A	G	0.2465	0.815439	0.514413	rs2123113	5	RNU6-1145P	3176	intergenic	3.183	7	15	15	0	1	0
rs2704596	4	89888092	C	T	0.3082	0.67942	0.116832	rs1708667	10	FAM13A	0	intronic	3.183	7	5	15	1	1	1
rs66529373	6	28023008	T	A	0.1998	0.608245	0.649241	rs149878	15	OR2B8P	1064	intergenic	3.183	5	14	14	0	1	1
rs60735953	16	89332294	G	A	0.03082	0.203634	0.0722181	rs117169628	32	RP11-46C24.5	0	ncRNA_intronic	3.183	4	4	4	1	1	1
rs72665882	4	89956237	A	T	0.1928	0.213359	0.393927	rs1708667	10	FAM13A	0	intronic	3.182	7	5	15	1	0	1
rs529814250	17	43834873	G	A	0.2416	NA	0.952657	rs7218319	35	CRHR1:RP11-105N13.4	0:0	ncRNA_intronic	3.182	NA	5	14	1	1	1
rs1158660	17	43945288	G	A	0.3012	NA	0.119515	rs7218319	35	MAPT-AS1	0	ncRNA_intronic	3.182	NA	5	14	0	1	1
rs544942150	1	156150400	A	AT	0.3887	NA	0.0582927	rs11264341	4	SEMA4A	2856	intergenic	3.181	NA	5	15	1	1	1
rs200953	6	27837267	T	C	0.08946	0.0734382	0.253296	rs149878	15	HIST1H1B	1907	intergenic	3.181	5	5	5	1	1	1
rs72854525	6	28301968	A	C	0.07058	0.184836	0.132527	rs149878	15	ZSCAN31	0	intronic	3.181	6	2	15	1	1	1
rs1464276	8	120937041	A	G	0.4324	0.418782	0.9134	rs13258592	22	DEPTOR	0	intronic	3.181	NA	4	15	1	1	1
rs2046343	15	85896054	T	A	0.3549	0.874996	0.969257	rs8035975	30	ADAMTS7P4	22488	intergenic	3.181	6	5	15	0	1	1
rs111404933	17	44821987	G	GA	0.2177	NA	0.801871	rs7218319	35	NSF	0	intronic	3.181	NA	4	5	1	1	1
rs34708299	1	150658605	TC	T	0.4314	NA	0.234295	rs149026128	3	GOLPH3L	0	intronic	3.18	NA	4	5	1	1	1
rs62528670	8	120923848	G	A	0.2435	0.0174214	0.40705	rs13258592	22	DEPTOR	0	intronic	3.18	5	4	15	1	1	1
rs28407005	13	113519636	G	A	0.3718	NA	0.11362	rs12585036	28	ATP11A	0	intronic	3.18	5	4	5	1	0	1
rs9635539	16	89250882	T	C	0.4284	0.0257123	0.218189	rs117169628	32	CDH15	0	intronic	3.18	2b	4	14	1	1	1
rs58667917	19	4613662	T	C	0.1054	0.021225	0.0686423	rs10421782	37	CTB-50L17.2	7543	intergenic	3.18	7	5	14	0	1	0
rs9295742	6	27702832	G	A	0.2495	0.419003	0.538386	rs149878	15	RP1-97D16.1	1946	intergenic	3.178	5	5	14	0	1	1
rs770019	1	9186218	T	C	0.3231	0.982179	0.30397	rs2478868	1	GPR157	0	intronic	3.177	6	2	5	1	1	1
rs116349314	1	150248767	A	T	0.04175	NA	0.194115	rs149026128	3	C1orf54	0	intronic	3.177	7	4	5	1	1	1
rs112373695	15	40698805	A	AG	0.1421	NA	0.191299	rs11630850	29	IVD	0	intronic	3.177	NA	1	7	1	1	1
rs1230103	17	43485791	G	A	0.3042	0.746386	0.119207	rs7218319	35	ARHGAP27	0	intronic	3.176	1f	1	5	1	1	1
rs80021043	2	61486394	A	T	0.06461	0.0768848	0.330548	rs2123113	5	USP34	0	intronic	3.175	6	4	4	1	1	1
rs2487997	10	105752025	A	G	0.17	NA	0.0518414	rs7905046	26	SLK	0	intronic	3.175	6	4	5	1	1	1
rs376219706	1	78384353	GA	G	0.2793	NA	0.060824	rs12406019	2	NEXN	0	intronic	3.174	NA	4	15	1	0	1
rs2601056	2	169240727	C	T	0.3857	0.496786	0.511185	rs2601099	6	RN7SL95P	56688	intergenic	3.174	7	5	15	0	1	1
rs78044405	3	169497823	A	G	0.04473	0.0697035	0.0611504	rs1881966	9	MYNN:RP11-362K14.5	0:0	ncRNA_exonic	3.174	7	4	4	1	1	1
rs12150542	17	44115730	G	A	0.2406	1	0.968522	rs7218319	35	KANSL1	0	intronic	3.174	6	4	4	1	1	1
rs79443949	15	86142632	C	T	0.04175	0.0411492	0.0553061	rs8035975	30	AKAP13	0	intronic	3.173	6	4	5	1	1	1
rs757501	17	43756685	A	G	0.2396	NA	0.96339	rs7218319	35	CRHR1:RP11-105N13.4	0:0	ncRNA_intronic	3.173	NA	5	14	1	1	1
rs75809073	2	169425095	T	TA	0.1123	NA	0.0782757	rs2601099	6	CERS6	0	intronic	3.172	NA	4	5	1	0	1
rs2334657	11	1401723	C	T	0.3767	0.919572	0.417522	rs12417955	27	BRSK2	9405	intergenic	3.172	NA	5	14	1	1	1
rs34687590	17	41301286	T	TG	0.3966	NA	0.837241	rs799908	34	NBR2	0	ncRNA_intronic	3.172	NA	5	5	0	1	1
rs2303013	19	46352203	C	T	0.2654	0.0185535	0.125062	rs11669442	38	SYMPK	0	intronic	3.172	NA	4	4	1	1	1
rs6825998	4	90011642	C	T	0.4284	NA	0.467483	rs1708667	10	FAM13A	0	NA	3.171	5	5	15	1	1	1
rs1869369	2	169429235	C	T	0.1123	0.0104004	0.0782757	rs2601099	6	CERS6	0	intronic	3.17	7	5	5	1	0	1
rs9468272	6	28025768	G	A	0.1998	0.13146	0.649241	rs149878	15	OR2B8P	3824	intergenic	3.17	7	14	14	0	1	1
rs62056876	17	43778752	C	T	0.2406	NA	0.958005	rs7218319	35	CRHR1:RP11-105N13.4	0:0	ncRNA_intronic	3.17	6	5	14	1	1	1
rs62063201	17	44207360	C	T	0.2406	0.999007	0.968522	rs7218319	35	KANSL1	0	intronic	3.17	7	4	5	1	1	1
rs9380036	6	27991188	T	C	0.05865	NA	0.138522	rs149878	15	U3	7634	intergenic	3.169	7	14	15	0	1	1
rs659104	9	136147823	G	T	0.4195	NA	0.068663	rs56343119	25	ABO	0	ncRNA_intronic	3.169	NA	2	14	0	1	1
rs7174323	15	86049719	A	C	0.4145	0.0956706	0.191476	rs8035975	30	AKAP13	0	intronic	3.169	5	5	5	1	1	1
rs35085180	15	86102612	T	C	0.2982	0.118443	0.0796064	rs8035975	30	AKAP13	0	intronic	3.169	7	4	5	1	1	1
rs644853	1	155706217	T	G	0.4175	0.0494882	0.0729951	rs11264341	4	MSTO1:MSTO2P:DAP3	0:0:0	ncRNA_intronic	3.168	NA	4	4	1	1	1
4:90082799:C:G	4	90082799	C	G	0.05268	NA	0.0704863	rs1708667	10	RNU6-907P	30694	intergenic	3.168	NA	5	15	0	0	1
rs79117091	5	169037893	A	G	0.0169	0.015998	0.060949	rs150476821	13	SPDL1	6110	intergenic	3.168	3a	5	15	1	0	1
rs6933979	6	35131559	C	T	0.1342	0.00993121	0.0667059	rs2395609	16	TCP11	15171	intergenic	3.168	7	5	15	0	1	1
rs4711409	6	35197035	T	A	0.1531	0.0250434	0.0774363	rs2395609	16	SCUBE3	0	intronic	3.168	6	4	5	1	1	1
rs2476962	10	105745853	T	A	0.167	NA	0.0514218	rs7905046	26	SLK	0	intronic	3.168	5	5	5	1	1	1
rs371368156	15	40985940	T	A	0.3698	NA	0.0937052	rs12440468	29	RAD51-AS1	0	ncRNA_exonic	3.168	5	1	5	1	1	1
rs78773690	17	44126478	T	C	0.2465	0.997682	1	rs7218319	35	KANSL1	0	intronic	3.168	NA	4	4	1	1	1
rs2762338	6	35047579	G	C	0.495	0.300582	0.43338	rs2395609	16	ANKS1A	0	intronic	3.167	5	3	4	1	1	1
rs5743900	11	1323284	G	C	0.1759	0.508917	0.167008	rs12417955	27	TOLLIP	0	intronic	3.167	5	2	5	1	1	1
rs3828317	2	198495431	G	C	0.4801	0.681204	0.765631	rs11899288	7	RFTN2	0	intronic	3.166	7	4	15	1	1	1
rs10946887	6	26949586	C	T	0.4374	0.363752	0.072172	rs149878	15	LINC00240	0	ncRNA_intronic	3.166	6	14	15	0	1	0
rs35381673	6	27770670	AT	A	0.3817	NA	0.449294	rs149878	15	HIST1H4PS1	4182	intergenic	3.166	NA	5	15	1	1	1
rs9911630	17	41188342	A	G	0.3638	0.839393	0.987847	rs799908	34	RND2	4284	intergenic	3.166	1b	2	15	1	1	1
rs12462000	19	46309663	A	G	0.159	0.00929257	0.0520501	rs11669442	38	RSPH6A	0	intronic	3.166	5	5	15	1	1	1
rs199671	1	77538496	T	C	0.05467	0.014517	0.0600666	rs35535570	2	RP4-564M11.2	0	ncRNA_intronic	3.165	NA	5	15	1	1	1
rs9309324	2	60546132	T	G	0.4871	0.027494	0.0603711	rs1123573	5	AC007381.3	31597	intergenic	3.165	6	5	15	0	1	1
rs34034915	6	27720703	T	TG	0.3241	NA	0.594155	rs149878	15	RP1-97D16.1	14429	intergenic	3.165	NA	1	1	0	1	1
rs36103239	6	28586282	T	A	0.2078	0.31832	0.29746	rs149878	15	SCAND3	2292	intergenic	3.165	5	5	14	1	1	1
rs565309367	7	128729496	A	AT	0.03777	NA	0.0783673	rs11770861	20	RP11-286H14.2	5858	intergenic	3.165	NA	7	15	0	1	1
rs9393881	6	28023751	C	G	0.1998	0.652232	0.649241	rs149878	15	OR2B8P	1807	intergenic	3.164	1f	14	14	0	1	1
rs9302361	15	85868175	A	G	0.3738	0.0553012	0.32829	rs8035975	30	ADAMTS7P4	0	ncRNA_intronic	3.163	6	5	15	0	1	1
rs4842882	15	85984183	G	A	0.2475	0.397136	0.0888151	rs8035975	30	AKAP13	0	intronic	3.163	7	2	15	1	1	1
rs111941646	17	43966608	A	T	0.2396	NA	0.96339	rs7218319	35	MAPT-AS1	0	ncRNA_intronic	3.163	6	13	14	1	1	1
rs36116132	1	77982113	G	GA	0.1769	NA	0.173957	rs35535570	2	AK5	0	intronic	3.162	NA	5	15	1	0	1
rs12080778	1	151174295	A	G	0.2992	0.0132526	0.071069	rs149026128	3	PIP5K1A	0	intronic	3.162	6	1	5	1	1	1
rs13321114	3	45592732	G	A	0.0507	0.152551	0.0983594	rs11709155	8	LARS2	1818	intergenic	3.162	4	2	5	1	1	1
rs6823241	4	90023548	A	G	0.09145	0.00851899	0.0590266	rs1708667	10	FAM13A	0	intergenic	3.162	7	5	15	1	1	1
rs17733719	15	40720786	G	A	0.3956	NA	0.652904	rs11630850	29	IVD	0	intronic	3.162	4	5	14	1	1	1
rs4286084	15	85880776	C	T	0.3738	0.0948818	0.32829	rs8035975	30	ADAMTS7P4	7210	intergenic	3.162	4	2	15	0	1	1
rs41457044	17	43911424	C	T	0.2396	NA	0.9529	rs7218319	35	CRHR1	0	intronic	3.162	5	5	15	1	1	1
rs9896485	17	44050828	G	C	0.3867	NA	0.22229	rs7218319	35	MAPT	0	UTR5	3.162	2b	4	15	1	1	1
rs6724940	2	199064494	A	G	0.2167	0.0170226	0.0539951	rs11899288	7	PLCL1	0	intergenic	3.161	6	14	15	1	1	1
rs10470936	4	89900452	A	G	0.3559	NA	0.353977	rs1708667	10	FAM13A	0	intronic	3.161	7	5	15	1	1	1
rs150446816	6	27911589	A	G	0.0169	NA	0.0580518	rs149878	15	OR2W6P	5407	intergenic	3.161	6	5	15	0	1	1
rs414205	6	28526419	G	C	0.4374	0.054572	0.339312	rs149878	15	SCAND3	12987	intergenic	3.161	5	5	14	0	1	1
rs28520579	11	1223036	A	G	0.2028	0.605028	0.0793576	rs12802931	27	MUC5AC	671	intergenic	3.161	2b	5	14	1	1	1
rs72687185	1	78632938	G	T	0.1292	0.0387905	0.0914269	rs12406019	2	RNFT1P2	3226	intergenic	3.16	7	5	15	0	1	1
rs72665867	4	89928725	G	A	0.1859	0.125936	0.367475	rs1708667	10	FAM13A	0	intronic	3.16	5	2	5	1	0	1
rs12543242	8	120930025	T	C	0.2435	0.0432348	0.40705	rs13258592	22	DEPTOR	0	intronic	3.16	5	2	15	1	1	1
rs28505006	9	136378295	A	G	0.4334	0.0102602	0.0608844	rs56343119	25	TMEM8C	1412	intergenic	3.16	5	5	15	1	1	1
rs80106408	11	1399979	A	G	0.1421	0.396428	0.0846294	rs12417955	27	BRSK2	11149	intergenic	3.16	6	5	15	0	1	1
rs11857574	15	85837960	A	G	0.3718	0.0922384	0.330332	rs8035975	30	ADAMTS7P4	0	ncRNA_intronic	3.16	7	5	15	0	1	1
rs17661141	17	44196015	C	G	0.2396	0.999834	0.96339	rs7218319	35	KANSL1	0	intronic	3.16	1f	2	7	1	1	1
rs9995465	4	89900992	T	C	0.3101	0.725195	0.12331	rs1708667	10	FAM13A	0	intronic	3.159	6	5	15	1	1	1
rs34787248	6	28197886	C	T	0.1531	0.326957	0.48967	rs149878	15	ZSCAN9	0	intronic	3.159	6	4	4	1	1	1
rs10982453	9	117686732	A	T	0.4026	0.387932	0.2031	rs722126	24	TNFSF8	0	intronic	3.159	5	3	14	1	1	1
rs11133695	5	1224795	G	C	0.09543	0.119131	0.347488	rs2075785	11	SLC6A19	0	UTR3	3.158	4	4	15	1	1	1
rs1029953	7	151244695	A	G	0.2227	0.10885	0.0760173	rs965119	21	PRKAG2	8501	intergenic	3.158	NA	5	15	1	1	1
rs12902568	15	40960432	G	A	0.3986	0.0147395	0.100047	rs12440468	29	CASC5	3891	intergenic	3.158	5	5	15	1	1	1
rs34351630	17	16030520	C	T	0.4672	NA	0.774271	rs12945855	33	NCOR1	0	intronic	3.158	6	4	5	1	1	1
rs12948244	17	16178100	T	C	0.4771	0.367778	0.806523	rs12945855	33	PIGL	0	intronic	3.158	7	5	15	1	1	1
rs3833278	19	4720031	CCCT	C	0.3082	NA	0.074881	rs8100468	37	DPP9	0	intronic	3.158	NA	3	4	1	1	1
rs11264346	1	155223007	T	A	0.2704	0.351482	0.13909	rs11264341	4	FAM189B	0	intronic	3.157	5	1	5	1	1	1
rs9650780	9	136184903	G	A	0.4115	0.0197822	0.121037	rs56343119	25	LCN1P2	0	ncRNA_intronic	3.157	5	5	15	0	1	0
rs3094375	9	136319068	T	C	0.4334	NA	0.0817558	rs56343119	25	ADAMTS13	0	intronic	3.157	NA	4	15	1	1	1
rs28542750	11	1159150	T	A	0.2048	NA	0.285615	rs12802931	27	MUC5AC	0	intronic	3.157	5	4	15	1	0	1
rs62056869	17	43773447	T	C	0.2396	NA	0.96339	rs7218319	35	CRHR1:RP11-105N13.4	0:0	ncRNA_intronic	3.157	6	13	14	1	1	1
rs56150806	17	43919301	T	C	0.2396	NA	0.96339	rs7218319	35	MAPT-AS1	1715	intergenic	3.157	3a	5	15	1	1	1
rs2158258	17	44163809	A	C	0.4125	0.895624	0.215226	rs7218319	35	KANSL1	0	intronic	3.157	NA	4	5	1	1	1
rs11590787	1	150398531	G	A	0.3837	0.252836	0.214377	rs149026128	3	RPRD2	0	intronic	3.156	5	4	5	1	1	1
rs72002323	4	90079727	TTAGA	T	0.165	NA	0.0992061	rs1708667	10	RNU6-907P	27622	intergenic	3.156	NA	7	15	0	0	1
rs62444917	7	2107262	A	C	0.2445	0.0083709	0.0532934	rs28661143	18	MAD1L1	0	intronic	3.156	5	4	5	1	1	1
rs4726061	7	151317677	T	C	0.1511	0.0182712	0.0668536	rs965119	21	PRKAG2	0	intronic	3.156	7	4	5	1	1	1
rs3738487	1	150477061	C	T	0.3847	0.233593	0.215046	rs149026128	3	TARS2	0	intronic	3.155	7	4	4	1	1	1
rs60825915	15	85706892	T	C	0.4125	0.150709	0.321382	rs8035975	30	RP11-561C5.1	14966	intergenic	3.155	7	9	15	0	1	1
rs2002641	15	85827643	C	T	0.341	0.782672	0.928457	rs8035975	30	ADAMTS7P4	0	ncRNA_intronic	3.155	5	5	15	0	1	1
rs12213536	6	35512993	G	A	0.2346	0.0471732	0.113511	rs2273003	16	RP3-340B19.3	0	ncRNA_exonic	3.154	2b	2	15	0	1	1
rs7197285	16	89194809	T	C	0.04473	0.0383491	0.591999	rs7197788	32	ACSF3	0	intronic	3.154	7	4	5	1	1	1
rs658780	1	78555928	T	G	0.2594	0.0766461	0.137222	rs12406019	2	GIPC2	0	intronic	3.153	NA	5	15	1	1	1
rs35379058	16	89264167	C	T	0.1849	0.686336	0.834117	rs117169628	32	SLC22A31	0	intronic	3.153	4	1	14	1	1	1
rs557994680	17	44182845	T	TG	0.2406	NA	0.968522	rs7218319	35	KANSL1	0	intronic	3.153	NA	4	5	1	1	1
rs10211654	2	61622658	A	G	0.498	0.192868	0.151191	rs2123113	5	USP34	0	intronic	3.152	7	4	5	1	1	1
rs6847567	4	89706922	C	T	0.0497	0.110046	0.0550785	rs1708667	10	FAM13A	0	intronic	3.152	7	4	4	1	1	1
rs12537496	7	128712868	G	A	0.2197	0.122342	0.0936351	rs11770861	20	RP11-128A6.3	6351	intergenic	3.152	4	1	15	0	1	1
rs1233594	6	28727343	A	G	0.07058	NA	0.226238	rs149878	15	AL662890.1	16349	intergenic	3.151	7	5	14	0	1	1
rs35399136	2	198656007	CT	C	0.3966	NA	0.410257	rs11899288	7	BOLL	4520	intergenic	3.15	NA	13	14	1	1	1
rs4843078	15	86130504	A	G	0.2286	0.391053	0.065161	rs8035975	30	AKAP13	0	intronic	3.15	7	2	5	1	1	1
rs72084300	10	105747287	C	CCTT	0.4185	NA	0.172689	rs7905046	26	SLK	0	intronic	3.148	NA	5	5	1	1	1
rs62054562	16	90056564	A	G	0.1004	0.100475	0.0753363	rs7197788	32	AFG3L1P	0	ncRNA_intronic	3.148	6	4	4	0	1	1
rs547862429	17	44305026	G	A	0.2416	NA	0.963308	rs7218319	35	KANSL1	2292	intergenic	3.148	NA	5	15	1	1	1
rs34221500	1	77765527	A	AT	0.2018	NA	0.0928804	rs35535570	2	AK5	0	intronic	3.147	NA	4	15	1	0	1
rs74734401	2	198413959	A	G	0.1223	0.0686773	0.14798	rs11899288	7	HSPE1-MOB4:MOB4	0:0	intronic	3.147	6	4	4	1	1	1
rs115729683	2	198463691	T	G	0.04771	0.0178275	0.0668697	rs11899288	7	RFTN2	0	intronic	3.147	6	4	15	1	1	1
rs4975538	5	1280830	G	C	0.3797	0.644665	0.143001	rs6554754	11	TERT	0	intronic	3.147	5	4	15	1	0	1
rs11280830	5	163072043	CAGTTTTCTA	C	0.3718	NA	0.0576824	rs2431752	12	RP11-756G12.1	64172	intergenic	3.147	NA	7	15	0	0	0
rs2762335	6	35038086	C	T	0.4702	0.6967	0.374994	rs2395609	16	ANKS1A	0	intronic	3.147	5	4	5	1	1	1
rs2527925	7	99479638	G	A	0.4672	0.673816	0.188459	rs2897075	19	TRIM4	0	intronic	3.147	NA	5	15	1	1	1
rs74571696	17	44123685	G	A	0.2406	1	0.968522	rs7218319	35	KANSL1	0	intronic	3.147	5	4	4	1	1	1
rs535893493	17	44285475	C	CA	0.2078	NA	0.691501	rs7218319	35	KANSL1	0	intronic	3.147	NA	4	5	1	1	1
rs422356	5	162873507	A	G	0.3002	0.316519	0.348306	rs2431752	12	AC112205.1	0	intronic	3.146	7	4	4	1	1	1
rs140110899	11	1454329	A	G	0.2843	NA	0.0972221	rs12417955	27	BRSK2	0	intronic	3.146	7	5	15	1	0	1
rs11647054	16	89206841	T	G	0.2455	0.824365	0.475047	rs117169628	32	ACSF3	0	intronic	3.146	5	4	4	1	1	1
rs34243080	17	16030490	C	T	0.4652	NA	0.758653	rs12945855	33	NCOR1	0	intronic	3.146	6	4	5	1	1	1
rs10516823	4	89797638	G	A	0.1093	0.0679263	0.197371	rs1708667	10	FAM13A	0	intronic	3.145	NA	5	15	1	0	1
rs12699596	7	2065828	A	G	0.3479	0.850711	0.469798	rs28661143	18	MAD1L1	0	intronic	3.145	6	5	9	1	1	1
rs56089143	7	99819844	G	A	0.2276	NA	0.182722	rs2897075	19	GATS:GATS	0:0	ncRNA_intronic	3.145	2b	1	4	1	1	0
rs11322814	9	117680733	CT	C	0.4622	NA	0.254924	rs722126	24	TNFSF8	0	intronic	3.145	NA	4	14	1	1	1
rs6899603	6	28381305	A	G	0.2863	0.0775804	0.248943	rs149878	15	RNU2-45P	3071	intergenic	3.144	7	5	15	0	1	1
rs7030140	9	109325254	T	C	0.2624	0.119948	0.0752531	rs60568503	23	RP11-308N19.1	0	ncRNA_intronic	3.144	7	9	15	0	0	1
rs11632899	15	85600840	A	G	0.3161	0.375759	0.146981	rs8035975	30	PDE8A	0	intronic	3.144	4	4	15	1	1	1
rs145840855	16	89226780	AC	A	0.05467	NA	0.470034	rs7197788	32	LINC00304	0	ncRNA_exonic	3.144	NA	5	15	1	1	1
rs11121305	1	9095847	C	T	0.3549	0.0504672	0.295962	rs2478868	1	SLC2A5	0	UTR3	3.143	4	4	9	1	1	1
rs2736098	5	1294086	C	T	0.2346	0.289642	0.0601409	rs6554754	11	TERT	0	exonic	3.143	NA	2	13	1	0	1
rs77167348	11	1391617	T	C	0.1829	0.694389	0.11957	rs12417955	27	BRSK2	19511	intergenic	3.143	5	5	15	0	1	1
rs56141817	15	86285824	A	C	0.2704	0.546699	0.277605	rs8035975	30	AKAP13	0	intronic	3.143	4	1	4	1	1	1
rs599386	1	78638446	G	C	0.3628	NA	0.374201	rs12406019	2	RNFT1P2	1524	intergenic	3.142	5	2	15	0	1	1
rs12023499	1	155031376	C	T	0.1918	NA	0.0755682	rs11264341	4	ADAM15	0	intronic	3.142	1f	4	4	1	1	1
rs34201812	3	45407535	T	C	0.4791	0.873218	0.355605	rs11709155	8	LARS2	22462	intergenic	3.142	6	5	15	0	1	1
rs9393908	6	28190830	T	A	0.09841	0.464509	0.305339	rs149878	15	ZSCAN9	1833	intergenic	3.142	7	5	14	1	1	1
rs56331180	8	120925535	C	T	0.1948	0.117839	0.295083	rs13258592	22	DEPTOR	0	intronic	3.142	5	5	15	1	1	1
rs149977	6	27989174	A	G	0.2565	NA	0.884446	rs149878	15	U3	5620	intergenic	3.141	4	9	15	0	1	1
rs2341778	2	198776546	G	A	0.2644	0.0232431	0.31119	rs11899288	7	PLCL1	0	intronic	3.14	4	5	15	1	1	0
rs820077	6	35033854	G	A	0.1849	0.0789679	0.102174	rs2395609	16	ANKS1A	0	intronic	3.14	NA	4	4	1	1	1
rs729925	6	35256934	C	A	0.1213	0.0569678	0.0617282	rs2395609	16	ZNF76	0	intronic	3.14	7	4	4	1	1	1
rs71387680	16	89168723	C	T	0.0825	0.809948	0.359519	rs117169628	32	ACSF3	0	intronic	3.14	4	3	4	1	1	1
rs2724160	2	169276227	G	A	0.07753	0.765658	0.20392	rs2601099	6	RN7SL95P	21188	intergenic	3.139	NA	5	15	0	1	1
rs11927593	3	44332131	T	A	0.2306	0.487477	0.0907772	rs74341405	8	TOPAZ1	0	intronic	3.139	6	7	15	1	1	1
rs10946893	6	26974189	C	T	0.4364	0.110674	0.0731634	rs149878	15	LINC00240	0	ncRNA_intronic	3.139	7	5	15	0	1	1
rs75855291	6	27374680	ACT	A	0.326	NA	0.0763289	rs149878	15	RP1-153G14.4	0	ncRNA_exonic	3.139	NA	5	15	1	1	1
rs2395608	6	35089322	G	A	0.1501	0.0565295	0.0753272	rs2395609	16	TCP11	0	intronic	3.139	4	5	15	1	1	1
rs34103100	6	35107774	A	T	0.1511	NA	0.0759665	rs2395609	16	TCP11	0	intronic	3.139	4	5	15	1	1	1
rs2182812	9	136272618	G	A	0.4712	0.281674	0.165019	rs56343119	25	REXO4	0	intronic	3.139	NA	4	4	1	1	1
rs813944	10	105805497	C	T	0.4791	0.00912969	0.109284	rs7905046	26	COL17A1	0	intronic	3.139	4	4	15	1	1	1
rs11640002	16	89171384	G	A	0.1372	0.59838	0.644307	rs117169628	32	ACSF3	0	intronic	3.139	5	4	4	1	1	1
rs4971015	1	151192376	G	A	0.2992	0.0101996	0.071069	rs149026128	3	PIP5K1A	0	intronic	3.138	7	4	5	1	1	1
rs67585595	1	155243922	C	A	0.04175	NA	0.0562011	rs11264341	4	CLK2	0	intronic	3.138	7	1	2	1	1	1
rs145200074	3	45512588	A	C	0.04771	0.0218357	0.0957227	rs11709155	8	LARS2	0	intronic	3.138	6	4	5	1	1	1
rs112019797	6	27978150	G	C	0.0159	NA	0.0573522	rs149878	15	IQCB2P	350	upstream	3.138	7	7	15	0	0	1
rs820089	6	35024695	T	C	0.3718	0.680909	0.735489	rs2395609	16	ANKS1A	0	intronic	3.138	NA	4	5	1	1	1
6:27408181:G:T	6	27408181	T	G	0.3489	NA	0.0512728	rs149878	15	ZNF184	10340	intergenic	3.137	NA	5	15	0	1	1
rs35729895	7	1885069	C	T	0.3519	NA	0.406755	rs28661143	18	MAD1L1:AC110781.3	0:0	intronic	3.137	5	4	15	1	1	1
rs12917518	15	85827249	C	T	0.2356	0.0174441	0.168476	rs8035975	30	ADAMTS7P4	0	ncRNA_intronic	3.137	2b	5	15	0	0	1
rs35693790	17	41250678	C	CT	0.3549	NA	0.959937	rs799908	34	BRCA1	0	intronic	3.137	NA	4	5	1	1	1
rs55766949	2	198329776	A	G	0.4891	0.849961	0.988899	rs11899288	7	COQ10B	0	intronic	3.136	6	4	5	1	1	1
rs2045242	2	198507649	G	A	0.2624	0.109139	0.352424	rs11899288	7	RFTN2	0	intronic	3.136	NA	4	15	1	1	1
rs13277992	8	120914527	A	C	0.4394	0.695443	0.995982	rs13258592	22	DEPTOR	0	intronic	3.136	6	5	15	1	1	1
rs200588992	15	85782283	A	G	0.4901	NA	0.247626	rs8035975	30	GOLGA6L3	1419	intergenic	3.136	6	14	15	0	0	0
rs62434669	7	1866946	G	A	0.1988	0.0258264	0.180707	rs28661143	18	MAD1L1	0	intronic	3.135	5	4	15	1	1	1
rs9468355	6	28341877	T	C	0.2893	0.0740587	0.256156	rs149878	15	ZSCAN12	4854	intergenic	3.134	1f	5	5	1	1	1
rs141811723	15	40871669	A	T	0.08549	NA	0.0738981	rs12440468	29	RPUSD2	5009	intergenic	3.134	6	5	5	1	1	1
rs778140	2	61682976	C	T	0.3499	0.0406375	0.0752868	rs2123113	5	USP34	0	intronic	3.133	NA	4	5	1	1	1
rs7582536	2	198436103	A	G	0.2753	0.116545	0.428011	rs11899288	7	RFTN2	0	UTR3	3.133	6	4	5	1	1	0
rs6478108	9	117558703	C	T	0.336	0.860787	0.743233	rs722126	24	TNFSF15	0	intronic	3.133	7	5	15	1	1	1
rs17660488	17	44178337	T	C	0.2406	0.999836	0.968522	rs7218319	35	KANSL1	0	intronic	3.133	1d	2	7	1	1	1
rs146307640	19	46193746	CAAACA	C	0.2445	NA	0.0541622	rs11669442	38	SNRPD2	0	intronic	3.133	NA	1	5	1	1	1
rs7015793	8	120837951	A	G	0.4473	0.0233729	0.0983377	rs13258592	22	TAF2	0	intronic	3.132	7	4	5	1	1	1
rs199883901	17	43504525	A	AC	0.1998	NA	0.681473	rs7218319	35	ARHGAP27	0	intronic	3.132	NA	4	5	1	1	1
rs4617909	17	43806451	C	T	0.2396	NA	0.96339	rs7218319	35	CRHR1:RP11-105N13.4	0:0	ncRNA_intronic	3.132	6	7	14	1	1	1
rs6742815	2	169389715	T	C	0.2406	NA	0.0989294	rs2601099	6	CERS6	0	intronic	3.131	6	5	15	1	0	1
rs142484160	6	27885972	G	A	0.01491	NA	0.0567161	rs149878	15	OR2B2	5797	intergenic	3.131	7	5	15	1	1	1
rs4870955	8	120834169	G	A	0.3459	0.134623	0.275816	rs13258592	22	TAF2	0	intronic	3.13	5	4	4	1	1	1
rs11631660	15	86215412	A	C	0.3002	0.0841859	0.0790157	rs8035975	30	AKAP13	0	intronic	3.13	5	4	4	1	1	1
rs2316767	17	43919070	T	C	0.2376	NA	0.953224	rs7218319	35	MAPT-AS1	1946	intergenic	3.13	5	5	15	1	1	1
rs11719778	3	168769568	A	G	0.496	0.323252	0.0544981	rs73167972	9	MECOM	31718	intergenic	3.129	7	5	15	0	0	1
rs71789927	6	27640920	C	CG	0.1014	NA	0.0689692	rs149878	15	RP1-15D7.1	20315	intergenic	3.129	NA	1	13	0	1	1
rs1886813	6	41502669	A	G	0.08946	0.45688	0.46794	rs1886814	17	RP11-328M4.2	0	ncRNA_intronic	3.129	5	5	14	0	1	1
rs1860831	7	2160931	T	C	0.4254	0.409554	0.140038	rs28661143	18	MAD1L1	0	intronic	3.129	5	4	5	1	1	1
rs1122380	17	44206079	C	T	0.2406	0.993309	0.968522	rs7218319	35	KANSL1	0	intronic	3.129	NA	2	7	1	1	1
rs292408	5	163031692	G	A	0.332	0.0117987	0.0648344	rs2431752	12	MAT2B	85349	intergenic	3.128	7	14	15	0	0	0
rs62056791	17	43976064	T	C	0.2396	1	0.96339	rs7218319	35	MAPT	0	intronic	3.128	5	5	13	1	1	1
rs7544631	1	150657281	T	C	0.4314	0.112553	0.234295	rs149026128	3	GOLPH3L	0	intronic	3.127	6	4	5	1	1	1
rs6742276	2	61768745	G	A	0.3668	0.0261983	0.0816851	rs2123113	5	XPO1	2983	intergenic	3.127	5	5	15	1	1	1
rs12636139	3	168896833	A	G	0.1551	0.799218	0.336313	rs73167972	9	MECOM	0	intronic	3.127	6	5	15	1	1	1
rs7625734	3	169508915	T	C	0.2654	0.642272	0.432299	rs1881966	9	MYNN	1410	intergenic	3.127	3a	4	5	1	1	1
rs113361078	6	27392898	G	A	0.4384	0.0157874	0.131833	rs149878	15	MCFD2P1	17122	intergenic	3.127	5	5	15	0	1	1
rs276369	6	27919243	A	T	0.3588	0.484923	0.659014	rs149878	15	OR2B6	5775	intergenic	3.127	6	5	15	1	1	1
rs149980	6	27992101	T	C	0.2227	0.604999	0.805121	rs149878	15	U3	8547	intergenic	3.127	NA	14	15	0	1	1
rs11786315	8	120952752	A	G	0.3419	0.089962	0.622504	rs13258592	22	DEPTOR	0	intronic	3.127	7	4	15	1	1	1
rs11865614	16	89184910	C	T	0.2425	0.113858	0.274918	rs117169628	32	ACSF3	0	intronic	3.127	4	4	4	1	1	1
rs79631587	16	89789073	G	A	0.01193	NA	0.181671	rs7197788	32	ZNF276	0	exonic	3.127	4	1	2	1	1	1
rs11083780	19	46210692	T	C	0.3897	0.0351702	0.121786	rs11669442	38	FBXO46	3194	intergenic	3.127	4	1	5	1	1	1
rs199961335	17	44607497	T	C	0.1789	NA	0.0594306	rs7218319	35	LRRC37A2:ARL17A	0:0	intronic	3.126	7	5	15	1	1	0
rs61574973	5	1309168	T	C	0.3618	0.0187953	0.107854	rs6554754	11	MIR4457	256	downstream	3.125	7	5	15	1	1	1
rs12155707	8	120826290	A	G	0.4483	0.0226949	0.0989821	rs13258592	22	TAF2	0	intronic	3.125	7	4	5	1	1	1
rs147862782	17	44278509	C	G	0.0338	NA	0.0757813	rs7218319	35	KANSL1	0	intronic	3.125	6	5	5	1	1	1
rs12409142	1	78156975	C	T	0.2714	0.498553	0.283177	rs12406019	2	USP33	4696	intergenic	3.124	7	4	5	1	1	1
rs989106	2	169428016	T	C	0.1004	0.00832468	0.102437	rs2601099	6	CERS6	0	intronic	3.124	5	5	5	1	0	1
rs7790824	7	128737274	G	A	0.4125	0.010789	0.178078	rs11770861	20	RP11-286H14.1	484	upstream	3.123	4	2	15	0	1	1
rs7117701	11	835622	A	G	0.341	0.864787	0.947642	rs28636471	27	CD151	0	UTR5	3.123	NA	1	5	1	1	1
rs12130301	1	9093896	C	T	0.3569	0.026286	0.291899	rs2478868	1	SLC2A5	1269	intergenic	3.122	5	5	15	1	1	1
rs4278368	1	155722557	G	A	0.2972	0.557758	0.0666237	rs11264341	4	GON4L	0	intronic	3.122	7	4	4	1	1	1
rs62062323	17	44113224	C	T	0.2406	0.999984	0.968522	rs7218319	35	KANSL1	0	intronic	3.122	5	4	4	1	1	1
rs10049456	3	169563523	T	G	0.3907	0.664229	0.470058	rs1881966	9	LRRC31	0	intronic	3.121	6	5	15	1	1	1
rs35227624	6	28132726	A	G	0.1968	0.718672	0.616407	rs149878	15	ZNF192P1	0	ncRNA_intronic	3.121	5	5	15	1	1	1
rs200979	6	27852357	G	A	0.1441	0.249452	0.457371	rs149878	15	HIST1H3J	5735	intergenic	3.12	1f	5	15	1	1	1
rs2464514	4	89948639	A	C	0.1918	0.527311	0.336522	rs1708667	10	FAM13A	0	intronic	3.119	6	4	15	1	1	1
rs6867587	5	163059694	A	T	0.3668	0.0150984	0.0602438	rs2431752	12	RP11-756G12.1	76521	intergenic	3.119	6	5	15	0	0	0
rs200964	6	27866943	G	C	0.1451	0.273669	0.459759	rs149878	15	RNU7-26P	1598	intergenic	3.119	4	3	15	1	1	1
rs4792993	17	41511929	T	G	0.1412	0.0248713	0.0899481	rs799908	34	MIR2117	10145	intergenic	3.119	5	5	15	0	1	1
rs62063277	17	44036462	T	A	0.2396	1	0.96339	rs7218319	35	MAPT	0	intronic	3.119	6	5	14	1	1	1
rs11890011	2	60657358	C	T	0.1123	0.0174208	0.0560891	rs1123573	5	BCL11A	20943	intergenic	3.118	5	5	15	0	0	1
rs70959848	2	60847712	TA	T	0.493	NA	0.107021	rs2123113	5	RN7SL361P	20127	intergenic	3.118	NA	13	15	0	0	1
rs159198	5	163030446	G	A	0.09344	NA	0.231817	rs2431752	12	MAT2B	84103	intergenic	3.118	7	14	15	0	0	0
rs1844775	9	109344987	G	A	0.3728	0.0915462	0.136662	rs60568503	23	RP11-308N19.1	0	ncRNA_intronic	3.118	6	5	15	0	0	1
rs28789791	16	90880	A	T	0.01491	NA	0.641421	rs368688757	31	IL9RP3	2558	NA	3.118	5	4	5	1	0	1
rs178834	17	16077124	A	T	0.4742	0.905681	0.816176	rs12945855	33	NCOR1	0	intronic	3.118	7	4	5	1	1	1
rs62055701	17	43758787	G	A	0.2396	NA	0.96339	rs7218319	35	CRHR1:RP11-105N13.4	0:0	ncRNA_intronic	3.118	5	5	14	1	1	1
rs35321809	17	44235827	C	A	0.3648	NA	0.19867	rs7218319	35	KANSL1	0	intronic	3.118	5	2	7	1	1	1
rs79978867	3	45584846	T	C	0.05169	0.0496349	0.0930206	rs11709155	8	LARS2	0	intronic	3.117	7	4	5	1	1	1
rs156735	6	28004078	A	G	0.3678	0.173666	0.624739	rs149878	15	OR2W2P	1444	intergenic	3.117	NA	14	14	0	1	1
rs374677700	15	85982077	A	C	0.3777	NA	0.278449	rs8035975	30	AKAP13	0	intronic	3.117	7	5	15	1	1	1
rs17770150	17	43964163	G	A	0.2396	NA	0.96339	rs7218319	35	MAPT-AS1	0	ncRNA_intronic	3.117	1f	14	14	1	1	1
rs6920194	6	35111647	G	A	0.1173	0.12395	0.293771	rs2395609	16	TCP11	0	intronic	3.116	7	5	15	1	1	1
rs2562132	16	84170	C	T	0.4056	0.0900603	0.0525099	rs368688757	31	Z84812.4:IL9RP3	0:0	ncRNA_exonic	3.116	5	2	15	0	1	1
rs549599956	17	44247164	A	G	0.2465	NA	1	rs7218319	35	KANSL1	0	intronic	3.116	NA	4	4	1	1	1
rs11322833	3	45394162	TA	T	0.3598	NA	0.0752254	rs11709155	8	LARS2	35835	intergenic	3.115	NA	13	15	0	1	1
rs559754274	17	44285531	G	A	0.2406	NA	0.968522	rs7218319	35	KANSL1	0	intronic	3.115	NA	4	5	1	1	1
rs56381876	3	168879553	A	G	0.07157	0.861317	0.777669	rs73167972	9	MECOM	0	intronic	3.113	6	5	15	1	1	1
rs11964748	6	28580629	C	T	0.02187	0.0911316	0.0605954	rs149878	15	SCAND3	0	intergenic	3.113	3a	1	14	1	1	1
rs7071685	10	105696383	T	C	0.2932	0.71327	0.937553	rs7905046	26	OBFC1	18419	intergenic	3.112	7	5	15	0	1	1
rs4924490	15	40961371	C	T	0.1292	0.681301	0.826701	rs12440468	29	CASC5	4830	intergenic	3.112	6	5	15	1	1	1
rs875588	7	151168830	C	T	0.4642	0.887594	0.808477	rs965119	21	RHEB	0	intronic	3.111	2b	1	5	1	1	1
rs3778969	7	2139990	G	A	0.3907	0.858876	0.176435	rs28661143	18	MAD1L1	0	intronic	3.11	4	2	7	1	1	1
rs7043505	9	117628528	G	A	0.4503	0.274996	0.474196	rs722126	24	RP11-78H18.2	17662	intergenic	3.11	6	5	15	0	1	1
rs145372015	15	85914935	T	C	0.2207	NA	0.447841	rs8035975	30	AKAP13	8866	intergenic	3.11	6	5	15	1	1	1
rs74760239	7	1815497	A	G	0.2416	NA	0.0723607	rs28661143	18	AC074389.1	4832	intergenic	3.109	5	5	15	0	1	1
rs2815327	1	77802376	T	G	0.2097	0.0359814	0.0926385	rs35535570	2	AK5	0	intronic	3.108	5	5	15	1	1	1
rs56038499	6	35499151	T	C	0.2465	0.0123536	0.123159	rs2273003	16	RP3-340B19.3	13257	intergenic	3.108	6	5	15	0	1	1
rs12672695	7	99580426	C	A	0.4115	0.998316	0.592033	rs2897075	19	AZGP1P1	0	ncRNA_intronic	3.108	5	3	15	1	1	1
rs877560	9	136197131	G	A	0.3569	0.0539867	0.0528033	rs56343119	25	SURF6	420	downstream	3.108	NA	4	5	1	1	1
rs8034859	15	40680061	T	C	0.3111	0.836376	0.437887	rs11630850	29	KNSTRN	0	intronic	3.108	5	4	5	1	1	1
rs561678956	17	44259261	T	G	0.2256	NA	0.872413	rs7218319	35	KANSL1	0	intronic	3.108	NA	2	5	1	1	1
rs4711414	6	35265418	G	A	0.1521	0.0410176	0.0822759	rs2395609	16	DEF6	176	upstream	3.107	4	1	5	1	1	1
rs11768163	7	151150683	C	T	0.4652	0.766218	0.619254	rs965119	21	RN7SL76P	11054	intergenic	3.107	4	5	15	0	1	1
rs8176234	17	41219780	T	C	0.3598	0.868099	0.971711	rs799908	34	BRCA1	0	intronic	3.107	NA	4	5	1	1	1
rs1463324	1	77806954	G	A	0.2107	0.0113518	0.0918538	rs35535570	2	AK5	0	intronic	3.106	6	4	15	1	1	1
rs2601047	2	169228889	T	A	0.1521	0.463725	0.429241	rs2601099	6	RN7SL95P	68526	intergenic	3.106	7	5	15	0	1	1
rs62275517	3	168731047	G	C	0.4871	NA	0.0590088	rs73167972	9	RP11-152C17.1	7792	intergenic	3.106	6	5	15	0	0	0
rs17563827	17	43818222	C	A	0.2396	NA	0.96339	rs7218319	35	CRHR1:RP11-105N13.4	0:0	ncRNA_intronic	3.106	1f	1	14	1	1	1
rs112102887	17	44179749	G	A	0.2406	0.999788	0.968522	rs7218319	35	KANSL1	0	intronic	3.106	6	2	5	1	1	1
rs7411786	1	155515577	T	C	0.2763	0.138787	0.081189	rs11264341	4	ASH1L	0	intronic	3.105	6	4	5	1	1	1
rs550593002	17	44259313	T	TA	0.1988	NA	0.763321	rs7218319	35	KANSL1	0	intronic	3.105	NA	2	5	1	1	1
rs243040	2	60597260	A	G	0.3708	0.4417	0.0689485	rs1123573	5	AC007381.2	0	ncRNA_intronic	3.104	NA	2	15	0	0	1
rs59164328	3	169031715	A	G	0.08847	0.652279	0.0623276	rs4955567	9	MECOM	0	intronic	3.104	7	5	15	1	0	0
rs10062403	5	162780137	T	C	0.4433	0.0249779	0.093921	rs2431752	12	RP11-541P9.3	0	ncRNA_intronic	3.104	5	5	15	0	1	1
rs11761270	7	1923695	C	T	0.3887	0.580631	0.251614	rs28661143	18	MAD1L1	0	intronic	3.104	4	2	5	1	1	0
rs2864882	1	150883037	C	T	0.3897	0.0255586	0.244475	rs149026128	3	CYCSP51	6347	intergenic	3.103	7	5	15	0	1	1
rs73166190	3	168813860	T	C	0.05467	0.869556	0.789521	rs73167972	9	MECOM	0	intronic	3.103	6	4	15	1	1	1
rs35019968	4	89746220	C	G	0.2664	0.698454	0.100373	rs1708667	10	FAM13A	0	intronic	3.103	7	5	15	1	1	1
rs117311539	17	43462127	C	A	0.02982	NA	0.0771153	rs7218319	35	ARHGAP27	9147	intergenic	3.103	5	5	7	1	1	1
rs707450	1	9089024	T	C	0.327	0.821249	0.56812	rs2478868	1	SLC2A7	2619	intergenic	3.102	NA	5	15	1	1	1
rs10165349	2	61601073	T	C	0.4781	0.214723	0.214964	rs2123113	5	USP34	0	intronic	3.102	7	4	4	1	1	1
rs67998226	6	28238059	T	C	0.06958	0.664404	0.21697	rs149878	15	RP5-874C20.3	0	ncRNA_intronic	3.101	3a	4	5	1	1	1
rs62064671	17	44086100	T	C	0.2406	1	0.968522	rs7218319	35	MAPT	0	intronic	3.101	5	5	15	1	1	1
rs6695572	1	77945635	G	A	0.168	0.746446	0.187546	rs35535570	2	AK5	0	intronic	3.1	7	4	15	1	1	1
rs1482466	3	45533745	G	A	0.05765	0.103533	0.0870929	rs11709155	8	LARS2:LARS2-AS1	0:0	ncRNA_intronic	3.1	NA	4	5	1	1	1
rs377025750	6	27227126	TAC	T	0.2425	NA	0.0618256	rs149878	15	PRSS16	2722	intergenic	3.1	NA	5	14	1	1	1
rs10267593	7	1937261	G	A	0.1958	0.0139192	0.157912	rs28661143	18	MAD1L1	0	intronic	3.1	5	4	4	1	1	0
rs4963059	11	1272858	C	T	0.2853	0.557292	0.38595	rs12417955	27	MUC5B	0	exonic	3.1	5	5	15	1	1	1
rs11858744	15	85883064	C	T	0.3549	0.661667	0.978059	rs8035975	30	ADAMTS7P4	9498	intergenic	3.1	5	5	15	0	1	1
rs3796145	3	169524862	A	C	0.2425	0.749917	0.39585	rs1881966	9	LRRC34	0	intronic	3.099	5	4	5	1	1	1
rs17691556	17	43969168	T	A	0.2396	NA	0.96339	rs7218319	35	MAPT-AS1	0	ncRNA_intronic	3.099	1f	5	14	1	1	1
rs11430191	1	150914922	C	CA	0.3926	NA	0.0850022	rs149026128	3	SETDB1	0	intronic	3.098	NA	4	4	1	1	1
rs3215401	5	1296255	A	AG	0.2883	NA	0.0635688	rs6554754	11	TERT	1070	intergenic	3.098	NA	1	13	1	0	1
rs10225815	7	1814082	A	C	0.2425	NA	0.0760954	rs28661143	18	AC074389.1	6247	intergenic	3.098	7	5	15	0	1	1
rs11992335	8	120915539	T	C	0.1958	0.105887	0.295351	rs13258592	22	DEPTOR	0	intronic	3.098	7	5	15	1	1	1
rs4842889	15	86096398	A	G	0.3131	0.313532	0.0539721	rs8035975	30	AKAP13	0	intronic	3.098	7	4	5	1	1	1
rs7590725	2	198788100	T	G	0.2664	NA	0.306814	rs11899288	7	PLCL1	0	intronic	3.097	6	5	15	1	1	0
rs2192138	3	45325903	C	A	0.2903	NA	0.0650791	rs11709155	8	U3	28790	intergenic	3.097	7	13	14	0	1	1
rs60751124	4	89934939	A	G	0.1859	0.130589	0.367475	rs1708667	10	FAM13A	0	intronic	3.097	7	4	5	1	0	1
rs62394872	5	162822118	A	G	0.1581	0.175602	0.77392	rs2431752	12	RP11-541P9.3	0	ncRNA_intronic	3.097	7	14	15	0	1	1
rs7764081	6	27517977	G	A	0.2038	0.0207143	0.0733444	rs149878	15	XXbac-BPG34I8.3	10623	intergenic	3.097	5	1	14	0	1	1
rs34296663	7	1935245	C	T	0.3926	0.58132	0.225508	rs28661143	18	MAD1L1	0	intronic	3.097	5	2	5	1	1	0
rs10094455	8	120904676	T	C	0.4414	0.905891	0.97997	rs13258592	22	DEPTOR	0	intronic	3.097	6	5	15	1	1	1
rs3833026	15	86290602	T	TATCA	0.2266	NA	0.0749576	rs8035975	30	AKAP13:RP11-158M2.3	0:0	ncRNA_intronic	3.097	NA	4	4	1	1	1
rs150477132	1	150463537	AAAAC	A	0.3837	NA	0.21608	rs149026128	3	TARS2	0	intronic	3.096	NA	4	4	1	1	1
rs111979702	7	1925120	GGT	G	0.4354	NA	0.211887	rs28661143	18	MAD1L1	0	intronic	3.096	NA	4	5	1	1	0
rs3898072	3	44644198	C	T	0.1431	0.79965	0.221632	rs74341405	8	RP11-944L7.4:ZNF197	0:0	ncRNA_intronic	3.095	6	5	15	1	1	1
rs66461929	7	1840583	C	T	0.3648	0.899296	0.554422	rs28661143	18	MAD1L1	14845	intergenic	3.095	5	5	15	0	1	1
rs572865475	17	44340021	C	T	0.2097	NA	0.815865	rs7218319	35	RP11-259G18.3	2048	intergenic	3.095	NA	5	5	0	1	1
rs866474	3	45401818	T	C	0.1839	0.0288311	0.0832676	rs11709155	8	LARS2	28179	intergenic	3.094	7	5	15	0	1	1
rs151313790	6	27911215	C	A	0.0338	0.237778	0.109498	rs149878	15	OR2W6P	5033	intergenic	3.094	7	5	15	0	1	1
rs12915034	15	85838950	A	G	0.3718	0.0874506	0.330332	rs8035975	30	ADAMTS7P4	0	ncRNA_intronic	3.094	7	5	15	0	1	1
rs8176296	17	41203591	T	C	0.3588	0.823572	0.975811	rs799908	34	BRCA1	0	intronic	3.094	NA	4	5	1	1	1
rs12940037	17	41325342	A	G	0.3579	0.607449	0.95586	rs799908	34	NBR1	0	intronic	3.094	6	1	7	1	1	1
rs9661040	1	150483236	A	C	0.4056	0.0347092	0.112069	rs149026128	3	ECM1	0	intronic	3.093	6	3	5	1	1	1
rs17644393	6	34607958	G	T	0.05169	0.0223265	0.0736005	rs2395609	16	C6orf106	0	intronic	3.093	5	1	5	1	1	1
rs12610941	19	46241195	T	C	0.4682	0.0228068	0.324604	rs11669442	38	AC074212.3	0	intronic	3.093	6	5	15	1	1	1
rs4955573	3	169388322	T	C	0.3966	0.295925	0.118313	rs1881966	9	MECOM	6915	intergenic	3.092	5	5	13	1	1	1
rs79578843	8	121108754	CCCT	C	0.4453	NA	0.0961033	rs13258592	22	COL14A1	0	intronic	3.092	NA	5	15	1	1	1
rs75040820	16	89223883	C	T	0.2972	NA	0.201625	rs117169628	32	ACSF3	1628	intergenic	3.092	NA	5	15	1	1	1
rs1225598	6	28160799	T	G	0.2137	0.729641	0.676231	rs149878	15	ZNF192P2	3588	intergenic	3.091	NA	9	9	0	1	1
rs2395630	6	35504467	A	C	0.2068	0.0187958	0.471203	rs2273003	16	RP3-340B19.3	7941	intergenic	3.091	6	5	15	0	1	1
rs10883955	10	105725995	G	A	0.4026	0.0622947	0.133022	rs7905046	26	SLK	963	upstream	3.091	7	1	15	1	1	1
rs72817482	16	89192106	A	G	0.3499	0.199307	0.195741	rs117169628	32	ACSF3	0	intronic	3.091	6	4	5	1	1	1
rs62055499	17	43953991	C	G	0.2396	NA	0.96339	rs7218319	35	MAPT-AS1	0	ncRNA_intronic	3.091	5	7	14	0	1	1
rs11654640	17	44162230	G	A	0.4125	0.886648	0.215226	rs7218319	35	KANSL1	0	intronic	3.091	7	4	5	1	1	1
rs7818296	8	120906729	T	C	0.2207	0.016034	0.346441	rs13258592	22	DEPTOR	0	intronic	3.09	6	5	15	1	1	1
rs34484204	2	61774854	A	G	0.3668	0.0282475	0.0816851	rs2123113	5	AC016727.1	7640	intergenic	3.089	6	5	15	1	1	1
rs1060703	3	44710521	G	A	0.1491	0.655626	0.219042	rs74341405	8	RP11-944L7.4:RP11-348P10.2	0:0	ncRNA_exonic	3.089	7	5	15	1	1	1
rs3131095	6	28851572	T	C	0.06958	NA	0.201587	rs149878	15	ZNF90P2	5036	intergenic	3.089	5	5	15	0	1	1
rs12668956	7	128730951	A	G	0.1879	NA	0.748629	rs11770861	20	RP11-286H14.2	4403	intergenic	3.089	6	5	15	0	1	1
rs78806113	1	78632837	G	GA	0.1292	NA	0.0914269	rs12406019	2	RNFT1P2	3327	intergenic	3.088	NA	5	15	0	1	1
rs533486	7	99440694	T	C	0.4354	0.306867	0.0867204	rs2897075	19	CYP3A43	0	intronic	3.088	5	4	15	1	1	1
rs10468557	17	41523079	G	A	0.1521	0.00926454	0.0732852	rs799908	34	MIR2117	0	ncRNA_intronic	3.087	7	5	15	0	1	1
rs2532329	17	44350090	G	A	0.2515	0.999617	0.878063	rs7218319	35	ARL17B	2059	intergenic	3.086	NA	5	15	1	1	1
rs1879796	3	169063121	C	T	0.2734	0.680617	0.34326	rs4955567	9	MECOM	0	intronic	3.085	4	5	15	1	0	1
rs7632991	3	169538612	G	A	0.2545	0.559912	0.231385	rs1881966	9	LRRIQ4	1097	intergenic	3.085	5	1	15	1	1	1
rs1801075	5	1317949	C	T	0.173	0.301989	0.259858	rs6554754	11	CLPTM1L	0	UTR3	3.085	7	4	4	1	1	1
rs8035632	15	85698609	C	T	0.4155	0.132864	0.320662	rs8035975	30	PDE8A	16232	intergenic	3.085	7	5	15	0	1	1
rs62024513	15	85932267	A	G	0.2197	0.750098	0.470265	rs8035975	30	AKAP13	0	intronic	3.085	5	2	5	1	1	0
rs9922889	16	89305409	C	T	0.06262	0.021825	0.150155	rs7197788	32	ZNF778	10045	intergenic	3.085	6	5	5	0	1	1
rs8176237	17	41218747	C	T	0.0835	0.316005	0.168679	rs799908	34	BRCA1	0	intronic	3.085	NA	4	5	1	1	1
rs34235178	17	41374609	CT	C	0.2942	NA	0.556132	rs799908	34	LINC00854	0	ncRNA_intronic	3.085	NA	4	5	1	1	1
rs2064220	6	27388027	C	G	0.3559	0.0113572	0.0621715	rs149878	15	MCFD2P1	12251	intergenic	3.084	7	9	15	0	1	1
rs1778483	6	28240991	T	G	0.2853	0.0659004	0.165329	rs149878	15	RP5-874C20.3	0	ncRNA_intronic	3.084	NA	4	4	1	1	1
rs4711423	6	35526706	C	G	0.09742	0.291991	0.158982	rs2273003	16	RP3-340B19.2	2664	intergenic	3.084	6	5	15	0	1	1
rs35291033	17	41444247	T	A	0.174	0.626563	0.344239	rs799908	34	LINC00910	2965	intergenic	3.084	5	2	7	0	1	1
rs12026113	1	155071167	A	T	0.1491	0.401021	0.159557	rs11264341	4	EFNA3	11152	intergenic	3.083	6	5	15	0	1	1
rs74348235	17	44165852	A	G	0.2406	0.999794	0.968522	rs7218319	35	KANSL1	0	intronic	3.083	7	4	5	1	1	1
rs4514788	19	46317593	T	G	0.333	NA	0.17528	rs11669442	38	RSPH6A	0	intronic	3.083	3a	4	5	1	1	1
rs587628402	1	150495382	T	C	0.04473	NA	0.181507	rs149026128	3	LINC00568	4873	intergenic	3.082	NA	5	15	1	1	1
rs200995205	2	198556362	G	A	0.2147	0.0415076	0.201526	rs11899288	7	AC011997.1	1467	intergenic	3.082	7	9	15	1	1	1
rs4713861	6	35406930	A	G	0.01491	0.0198317	0.0565106	rs2273003	16	MKRNP2	3890	intergenic	3.082	7	5	15	0	1	1
rs35267398	7	1813959	A	G	0.2425	NA	0.0760954	rs28661143	18	AC074389.1	6370	intergenic	3.082	7	5	15	0	1	1
7:151248119:C:T	7	151248119	T	C	0.2217	NA	0.075667	rs965119	21	PRKAG2	5077	intergenic	3.082	NA	2	15	1	1	1
rs113245127	3	44686005	C	T	0.1491	0.330191	0.219042	rs74341405	8	RP11-944L7.4:ZNF197	0:0	ncRNA_intronic	3.081	7	4	5	1	1	1
rs9689675	6	26881855	C	T	0.3519	NA	0.0546662	rs149878	15	GUSBP2	0	ncRNA_intronic	3.081	6	15	15	0	1	1
rs12528519	6	26884202	C	T	0.3509	0.0750823	0.0583237	rs149878	15	GUSBP2	0	ncRNA_intronic	3.081	7	15	15	0	1	1
rs10978631	9	109531966	C	T	0.339	0.0411535	0.0580495	rs60568503	23	RP11-308N19.5	46754	intergenic	3.081	5	5	15	0	1	1
rs34156487	10	105667886	C	CAA	0.4632	NA	0.153954	rs7905046	26	OBFC1	0	intronic	3.081	NA	1	7	1	1	1
rs2289326	15	40746748	A	C	0.498	0.527562	0.061316	rs11630850	29	BAHD1:RP11-64K12.9	0:0	ncRNA_exonic	3.081	NA	1	7	1	1	1
rs72430786	17	44030369	T	TATGATG	0.498	NA	0.301593	rs7218319	35	MAPT	0	intronic	3.081	NA	5	14	1	1	1
rs142045106	17	44514788	C	T	0.3012	NA	0.771487	rs7218319	35	NSFP1	0	ncRNA_intronic	3.081	7	15	15	0	1	0
rs75895857	19	4656399	A	G	0.0338	NA	0.570901	rs112041181	37	C19orf10	0	intronic	3.081	3a	4	4	1	1	1
rs6509237	19	46349311	A	G	0.329	0.043119	0.177926	rs11669442	38	SYMPK	0	intronic	3.081	7	4	4	1	1	1
rs820071	6	35039188	G	T	0.3459	0.906629	0.840519	rs2395609	16	ANKS1A	0	intronic	3.08	NA	4	5	1	1	1
rs10420817	19	4605239	T	C	0.168	0.0406828	0.0870793	rs10421782	37	CTB-50L17.2	15966	intergenic	3.08	5	5	14	0	1	0
rs7521898	1	150707596	G	A	0.4076	0.142518	0.250037	rs149026128	3	CTSS	0	intronic	3.079	1b	4	15	1	1	1
rs11734924	4	90028516	A	G	0.09046	0.0106735	0.0568112	rs1708667	10	FAM13A	0	intergenic	3.079	6	5	15	1	1	1
rs56384849	15	85587594	GAA	G	0.1233	NA	0.0553241	rs8035975	30	PDE8A	0	intronic	3.079	NA	2	15	1	1	1
rs11894442	2	60657018	T	C	0.492	NA	0.054784	rs1123573	5	BCL11A	21283	intergenic	3.078	5	5	15	0	1	1
rs34312198	7	99674870	C	A	0.1014	0.856071	0.199496	rs2897075	19	ZNF3	0	UTR5	3.078	5	4	4	1	1	1
rs7126859	11	835407	C	T	0.4911	0.0612122	0.56462	rs28636471	27	CD151	0	intronic	3.078	NA	1	5	1	1	1
rs854188	3	45432383	C	T	0.0497	0.0176989	0.1126	rs11709155	8	LARS2	0	intronic	3.077	6	5	5	1	0	1
rs8033938	15	40703114	A	G	0.09742	0.40505	0.125649	rs11630850	29	IVD	0	intronic	3.077	6	4	4	1	1	1
rs62055887	17	43838710	T	C	0.2396	NA	0.96339	rs7218319	35	CRHR1:RP11-105N13.4	0:0	ncRNA_intronic	3.077	7	5	14	1	1	1
rs62073105	17	44322922	A	G	0.2425	0.998054	0.957995	rs7218319	35	RP11-259G18.2	511	downstream	3.076	NA	5	15	0	1	1
rs59388574	5	1690098	G	A	0.08847	0.0436096	0.0512273	rs2075785	11	MIR4277	18801	intergenic	3.075	5	9	14	0	1	0
rs4713069	6	27128307	T	G	0.4374	0.0598171	0.079216	rs149878	15	MIR3143	12839	intergenic	3.075	6	5	15	0	1	1
rs9380019	6	27782013	C	A	0.04076	0.0680274	0.113763	rs149878	15	HIST1H2AJ	98	upstream:downstream	3.075	4	1	1	1	1	1
rs16894194	6	28648083	T	A	0.2217	0.520282	0.252887	rs149878	15	LINC00533	31239	intergenic	3.075	7	5	14	0	1	1
rs56355329	4	90050988	A	G	0.2604	0.0503794	0.231539	rs1708667	10	RNU6-907P	1014	intergenic	3.074	7	5	15	0	1	1
rs12910373	15	86046802	G	C	0.4165	0.0939965	0.189458	rs8035975	30	AKAP13	0	intronic	3.074	4	4	5	1	1	1
rs34485203	2	61790340	TG	T	0.4314	NA	0.187997	rs2123113	5	AC016727.1	7746	intergenic	3.073	NA	5	15	0	1	0
rs113990162	2	198456064	T	C	0.2117	0.221413	0.279229	rs11899288	7	RFTN2	0	intronic	3.073	5	4	15	1	1	1
rs7751409	6	35161854	T	C	0.1859	0.0467922	0.0884031	rs2395609	16	SCUBE3	20335	intergenic	3.073	7	5	15	0	1	1
rs76445669	4	89814047	TA	T	0.162	NA	0.302461	rs1708667	10	FAM13A	0	intronic	3.072	NA	5	15	1	0	1
rs8066902	17	15882922	G	A	0.4274	NA	0.630803	rs12945855	33	ZSWIM7	0	intronic	3.072	7	4	5	1	1	1
rs6793045	3	168747238	T	C	0.168	0.514224	0.232489	rs73167972	9	RP11-152C17.1	23983	intergenic	3.071	5	5	15	0	0	0
rs13214114	6	35065881	A	G	0.1501	0.0592928	0.0753272	rs2395609	16	ANKS1A	6701	intergenic	3.07	6	5	15	1	1	1
rs1886818	6	41484798	T	C	0.08748	0.345164	0.21582	rs1886814	17	RP11-328M4.2:RP11-328M4.3	0:0	ncRNA_intronic	3.07	NA	5	14	0	1	0
rs62442924	7	1989976	C	T	0.2197	0.0151943	0.0858996	rs28661143	18	MAD1L1	0	intronic	3.07	5	4	5	1	1	1
rs1987580	7	99570586	A	C	0.2972	0.188377	0.184218	rs2897075	19	AZGP1	0	intronic	3.07	NA	5	14	1	1	1
rs4963134	11	893984	T	C	0.4771	0.0654403	0.355855	rs28636471	27	CHID1	0	intronic	3.07	NA	4	5	1	1	1
rs56160101	3	169042003	G	A	0.07256	0.0646144	0.0632803	rs4955567	9	MECOM	0	intronic	3.069	4	1	15	1	0	1
rs4711165	6	28115184	T	G	0.1968	0.732498	0.616407	rs149878	15	ZKSCAN8	0	intronic	3.069	7	4	5	1	1	1
rs149650435	6	35630053	C	CTT	0.3052	NA	0.3972	rs2273003	16	FKBP5	0	intronic	3.069	NA	5	15	1	1	1
rs7091346	10	105608824	C	T	0.3121	0.03133	0.136082	rs7905046	26	SH3PXD2A	0	intronic	3.069	7	1	5	1	1	1
rs4907548	13	113520111	C	T	0.3926	0.980095	0.363993	rs12585036	28	ATP11A	0	intronic	3.069	7	4	5	1	1	1
rs1230070	17	43466714	C	T	0.4881	NA	0.15022	rs7218319	35	ARHGAP27	4560	intergenic	3.069	5	5	14	1	1	1
rs62054392	17	43808945	C	T	0.2396	NA	0.96339	rs7218319	35	CRHR1:RP11-105N13.4	0:0	ncRNA_intronic	3.069	5	8	9	1	1	1
rs11654111	17	44236005	C	T	0.3648	NA	0.192134	rs7218319	35	KANSL1	0	intronic	3.069	7	2	7	1	1	1
rs66461625	19	4736253	GTT	G	0.3002	NA	0.059016	rs10421782	37	AC005783.1	9861	intergenic	3.069	NA	5	14	0	0	1
rs12980265	19	46314504	C	T	0.06461	0.122018	0.178355	rs11669442	38	RSPH6A	0	intronic	3.069	6	5	5	1	1	1
rs111726397	6	27939904	A	G	0.0169	NA	0.0580518	rs149878	15	OR2W4P	5023	intergenic	3.068	7	9	15	0	1	1
rs150441566	6	35501299	ATTATATATATT	A	0.2455	NA	0.121298	rs2273003	16	RP3-340B19.3	11109	intergenic	3.068	NA	5	15	0	1	1
rs13246996	7	2046188	G	C	0.3569	0.563129	0.480292	rs28661143	18	MAD1L1	0	intronic	3.068	5	4	5	1	1	1
rs112877986	19	4653308	T	G	0.06362	0.0114899	0.113792	rs10421782	37	TNFAIP8L1:C19orf10	0:0	UTR3	3.068	6	4	5	1	1	1
rs6665823	1	155356364	T	C	0.33	0.0140221	0.117927	rs11264341	4	ASH1L	0	intronic	3.067	6	4	5	1	1	1
rs10181289	2	61863619	A	G	0.3757	0.0235285	0.0774089	rs2123113	5	RNU6-1145P	30761	intergenic	3.067	6	5	15	0	1	1
rs60591238	4	89957099	A	G	0.1928	0.173196	0.393927	rs1708667	10	FAM13A	0	intronic	3.067	7	4	15	1	0	1
rs6456803	6	27864785	T	C	0.05467	0.0430419	0.17063	rs149878	15	RNU7-26P	496	downstream	3.067	5	2	15	1	1	1
rs2130355	6	27873460	C	T	0.0338	0.115758	0.113483	rs149878	15	OR2B2	5502	intergenic	3.067	NA	4	15	1	1	1
rs551956308	6	28095139	T	TACTACTAACTAGTTAGGCTACTA	0.05368	NA	0.125245	rs149878	15	ZSCAN16-AS1:ZSCAN16	0:0	ncRNA_intronic	3.067	NA	4	5	1	1	1
rs77983937	6	28307892	A	G	0.02982	0.0182712	0.0931866	rs149878	15	ZSCAN31	0	intronic	3.067	6	5	15	1	1	1
6:35617210:G:GT	6	35617210	GT	G	0.3648	NA	0.274197	rs2273003	16	FKBP5	0	NA	3.067	NA	4	5	1	1	1
rs1977821	10	105694636	C	T	0.4463	0.0500033	0.478878	rs7905046	26	OBFC1	16672	intergenic	3.067	7	5	15	0	1	1
rs418914	6	28568528	A	G	0.2783	0.119744	0.2369	rs149878	15	SCAND3	0	intergenic	3.066	1f	5	14	1	1	1
rs3102346	16	89369627	A	G	0.3191	0.061996	0.125406	rs117169628	32	ANKRD11	0	intronic	3.066	5	3	4	1	1	1
rs294589	5	162996860	G	A	0.2326	0.0119246	0.118708	rs2431752	12	MAT2B	50517	intergenic	3.065	7	5	14	0	1	1
rs35176006	11	810791	GA	G	0.4513	NA	0.0762956	rs28636471	27	RPLP2	0	intronic	3.065	NA	1	1	1	1	1
rs7166874	15	85952178	T	G	0.4811	0.0269652	0.0725991	rs8035975	30	AKAP13	0	intronic	3.065	1f	2	5	1	1	0
rs113690547	1	155190282	T	G	0.09245	0.264202	0.157715	rs11264341	4	GBAP1	0	ncRNA_intronic	3.064	5	5	5	1	1	1
rs10109513	8	120799394	A	T	0.4473	0.023506	0.0983377	rs13258592	22	TAF2	0	intronic	3.064	7	4	5	1	1	0
rs698915	1	150388318	G	A	0.2584	NA	0.056573	rs149026128	3	RPRD2	0	intronic	3.063	1f	5	5	1	1	1
rs6427286	1	155723297	T	C	0.3529	0.261792	0.095124	rs11264341	4	GON4L	0	intronic	3.063	7	4	4	1	1	1
rs4667580	2	169274658	G	A	0.4165	0.506517	0.525013	rs2601099	6	RN7SL95P	22757	intergenic	3.063	6	5	15	0	1	1
rs61386184	5	168953216	G	C	0.1829	0.217215	0.10878	rs145315307	13	RNU6-477P	26236	intergenic	3.063	7	5	15	0	1	1
rs34613987	6	27433029	C	T	0.08052	0.217185	0.222646	rs149878	15	ZNF184	0	intronic	3.063	7	4	5	1	1	1
rs9380059	6	28132358	A	C	0.1968	0.689735	0.616407	rs149878	15	ZNF192P1	0	ncRNA_intronic	3.063	5	5	15	1	1	1
rs62435122	7	1872904	A	T	0.4016	0.950677	0.882911	rs28661143	18	MAD1L1	0	intronic	3.063	7	5	15	1	1	0
rs1108036	7	2263354	A	G	0.329	0.0680739	0.0692482	rs28661143	18	MAD1L1	0	intronic	3.063	NA	4	4	1	1	1
rs3781332	10	105793403	C	T	0.2078	0.0352115	0.0648733	rs7905046	26	COL17A1	0	intronic	3.063	NA	2	5	1	1	1
rs62063682	17	44131622	G	A	0.2406	1	0.968522	rs7218319	35	KANSL1	0	intronic	3.063	5	4	5	1	1	1
rs4806990	19	4591436	C	T	0.4553	0.862212	0.0742631	rs8100468	37	CTB-50L17.2	29769	intergenic	3.063	4	5	14	0	1	1
rs10271165	7	1840406	A	C	0.3827	0.858803	0.54288	rs28661143	18	MAD1L1	15022	intergenic	3.062	6	5	15	0	1	1
rs34409708	15	85883027	C	T	0.3678	0.70216	0.914872	rs8035975	30	ADAMTS7P4	9461	intergenic	3.062	5	5	15	0	1	1
rs78822135	16	88385012	G	A	0.06958	0.0151086	0.066876	rs7197788	32	LA16c-444G7.1	48894	intergenic	3.062	5	5	15	0	0	0
rs4963076	11	1423176	C	T	0.4881	0.574219	0.0808434	rs12417955	27	BRSK2	0	intronic	3.061	4	2	15	1	1	1
rs6509234	19	46229711	T	G	0.2137	0.0820769	0.0509713	rs11669442	38	FBXO46	0	intronic	3.061	5	4	5	1	1	1
rs2799555	1	77773613	T	C	0.2038	0.036797	0.0955119	rs35535570	2	AK5	0	intronic	3.06	NA	2	15	1	1	1
rs2418326	9	117679474	C	T	0.2545	0.102726	0.0995736	rs722126	24	TNFSF8	0	intronic	3.06	7	4	15	1	1	1
rs7364686	1	150513711	G	A	0.2992	NA	0.0915633	rs149026128	3	RP11-54A4.2	7328	intergenic	3.059	7	5	15	1	1	1
rs11583707	1	150950585	C	T	0.3668	0.0328607	0.267351	rs149026128	3	RP11-316M1.3	2574	intergenic	3.059	5	2	5	1	1	1
rs4711160	6	27616489	C	T	0.1382	0.115913	0.0653327	rs149878	15	RP1-15D7.1	3891	intergenic	3.059	3a	2	14	0	1	1
rs4721217	7	1973579	C	T	0.3907	0.936531	0.241437	rs28661143	18	MAD1L1	0	intronic	3.059	5	4	5	1	1	1
rs5872823	5	162885822	AT	A	0.3002	NA	0.348306	rs2431752	12	NUDCD2	0	intronic	3.057	NA	1	1	1	1	1
rs9910284	17	44200191	C	T	0.3887	NA	0.499151	rs7218319	35	KANSL1	0	intronic	3.057	5	2	5	1	1	1
rs2244271	2	198286581	C	T	0.2724	0.14375	0.428281	rs11899288	7	SF3B1	0	intronic	3.056	7	4	4	1	1	1
rs9468318	6	28209531	T	A	0.1531	0.408111	0.48967	rs149878	15	ZKSCAN4	2869	intergenic	3.056	6	5	5	1	1	1
rs12039708	1	77947009	C	T	0.168	0.976508	0.187546	rs35535570	2	AK5	0	intronic	3.055	7	5	15	1	1	1
rs12085547	1	78295506	G	A	0.2783	0.0288096	0.0850376	rs12406019	2	FAM73A	0	intronic	3.055	6	4	5	1	1	1
rs10930322	2	169227645	A	G	0.2644	0.287937	0.170532	rs2601099	6	RN7SL95P	69770	intergenic	3.055	7	7	15	0	1	1
rs4711173	6	28514583	T	C	0.1988	0.0108582	0.113754	rs149878	15	GPX5	11853	intergenic	3.055	7	5	14	0	1	1
rs28972401	11	1162517	C	T	0.2038	0.789711	0.069058	rs12802931	27	MUC5AC	0	downstream	3.055	5	5	15	1	1	1
rs72668135	4	90002362	A	C	0.1918	0.152577	0.3932	rs1708667	10	FAM13A	0	NA	3.054	4	5	15	1	0	1
8:121054357:C:T	8	121054357	C	T	0.3748	NA	0.320528	rs13258592	22	DEPTOR	0	intronic	3.054	NA	4	15	1	1	1
rs6496935	15	85827149	C	A	0.3549	0.124575	0.986814	rs8035975	30	ADAMTS7P4	0	ncRNA_intronic	3.054	2b	5	15	0	1	1
rs56309034	19	46311420	C	T	0.3628	0.025457	0.192371	rs11669442	38	RSPH6A	0	intronic	3.054	7	5	15	1	1	1
rs6690725	1	150632322	T	C	0.4314	0.109435	0.234295	rs149026128	3	GOLPH3L	0	intronic	3.053	6	4	5	1	1	1
rs6875385	5	163018404	T	C	0.3867	0.0138163	0.0892781	rs2431752	12	MAT2B	72061	intergenic	3.053	7	14	15	0	1	0
rs2267658	6	35235871	G	A	0.1531	0.0234821	0.0774363	rs2395609	16	ZNF76	0	intronic	3.052	5	4	5	1	1	1
rs72673678	8	121012198	C	T	0.3002	0.0655477	0.2407	rs13258592	22	DEPTOR	0	intronic	3.051	6	5	15	1	1	1
rs527380101	11	1349839	T	TA	0.3141	NA	0.374306	rs12417955	27	TOLLIP-AS1	17901	intergenic	3.051	NA	9	9	0	0	1
rs4793191	17	41204377	A	G	0.3588	0.815815	0.975811	rs799908	34	BRCA1	0	intronic	3.051	6	4	5	1	1	1
rs9368528	6	27683798	G	A	0.2366	NA	0.469874	rs149878	15	RP1-97D16.1	20980	intergenic	3.05	3a	5	5	0	1	1
rs3996325	7	2053747	T	C	0.2565	0.0495754	0.0506407	rs28661143	18	MAD1L1	0	intronic	3.05	NA	4	5	1	1	1
rs117099311	7	151143452	C	T	0.1223	0.013133	0.079449	rs965119	21	CRYGN	5552	intergenic	3.05	7	5	14	1	1	1
rs55790407	17	43512439	G	C	0.1938	NA	0.703078	rs7218319	35	ARHGAP27	651	upstream:downstream	3.05	5	4	5	1	1	1
rs76837685	6	35514316	G	A	0.02783	0.164935	0.0642641	rs2273003	16	RP3-340B19.3	869	downstream	3.048	5	5	15	0	1	1
rs3964197	15	85721912	A	G	0.3489	0.35873	0.212733	rs8035975	30	RP11-561C5.1	0	ncRNA_exonic	3.048	NA	1	15	0	1	1
rs4672445	2	61655008	T	C	0.3509	0.0248215	0.0734972	rs2123113	5	USP34	0	intronic	3.047	7	5	5	1	1	1
rs57414310	6	27824083	G	A	0.01193	NA	0.0549803	rs149878	15	HIST1H2BN	595	downstream	3.047	6	5	15	1	1	1
rs4979466	9	117629709	A	G	0.4503	0.267285	0.474196	rs722126	24	RP11-78H18.2	18843	intergenic	3.047	5	5	15	0	1	1
rs62019923	15	40965035	C	T	0.1441	0.743499	0.816567	rs12440468	29	CASC5	8494	intergenic	3.047	5	5	15	1	1	1
rs12563994	1	155244092	C	T	0.2793	0.138137	0.15994	rs11264341	4	CLK2	0	intronic	3.046	6	1	5	1	1	1
rs2343819	17	41409653	T	G	0.3618	0.887743	0.955689	rs799908	34	LINC00854	26314	intergenic	3.046	NA	5	15	0	1	1
rs77263919	1	9150852	T	C	0.0328	0.0129433	0.0734558	rs2478868	1	SLC2A5	2314	intergenic	3.045	6	5	15	1	1	1
rs2602946	1	77750687	A	G	0.1988	0.0427706	0.101062	rs35535570	2	AK5	0	intronic	3.045	NA	1	14	1	1	1
rs6910942	6	28117162	C	G	0.01392	NA	0.0553341	rs149878	15	ZKSCAN8	0	intronic	3.045	7	4	4	1	1	1
rs34571717	7	2106855	T	C	0.2575	0.0178594	0.0503457	rs28661143	18	MAD1L1	0	intronic	3.044	5	4	5	1	1	1
rs7028638	9	109374085	C	G	0.2823	NA	0.0880535	rs60568503	23	RP11-308N19.3	3273	intergenic	3.044	5	5	15	0	0	1
rs7211315	17	16357399	G	A	0.3588	0.00811739	0.0691806	rs12945855	33	FAM211A-AS1:FAM211A	0:0	ncRNA_intronic	3.043	7	4	5	1	1	1
rs589958	1	78994883	G	A	0.2584	0.0449794	0.097473	rs12406019	2	PTGFR	0	intronic	3.042	7	5	15	1	1	1
rs9461427	6	27985889	A	G	0.03678	0.0516327	0.104503	rs149878	15	U3	2335	intergenic	3.042	5	9	15	0	1	1
rs548924244	17	44413000	G	C	0.1918	NA	0.0817264	rs7218319	35	ARL17B:LRRC37A	0:0	intronic	3.042	NA	5	15	1	1	0
rs11760633	7	1852753	C	T	0.1958	0.0153576	0.151933	rs28661143	18	MAD1L1	2675	intergenic	3.041	2b	5	15	1	1	1
rs1347278	8	120697891	A	G	0.4046	0.0743617	0.137459	rs13258592	22	ENPP2	12197	intergenic	3.041	5	5	15	0	1	1
rs562669018	17	43809559	GT	G	0.2406	NA	0.958005	rs7218319	35	CRHR1:RP11-105N13.4:RP11-293E1.2	0:0:0	ncRNA_intronic	3.041	NA	9	9	1	1	1
rs13016975	2	169282805	C	T	0.4165	0.497535	0.535674	rs2601099	6	RN7SL95P	14610	intergenic	3.04	5	5	15	0	1	1
rs150592114	17	44333331	A	G	0.2396	0.997899	0.963284	rs7218319	35	RP11-259G18.3	3585	intergenic	3.04	6	5	15	0	1	1
rs6733834	2	198518709	C	G	0.2177	0.250613	0.209138	rs11899288	7	RFTN2	0	intronic	3.039	6	4	15	1	1	1
rs12175265	6	41501834	G	A	0.02883	0.85484	0.671181	rs1886814	17	RP11-328M4.2	0	ncRNA_intronic	3.039	7	5	14	0	1	1
rs858514	7	99825748	A	G	0.2674	0.128832	0.211947	rs2897075	19	GATS:GATS	0:0	ncRNA_intronic	3.039	6	4	5	1	1	1
rs5819563	17	16176938	GAGA	G	0.4771	NA	0.806523	rs12945855	33	PIGL	0	intronic	3.039	NA	5	15	1	1	1
rs11655907	17	16238512	A	G	0.4732	0.407251	0.716213	rs12945855	33	PIGL	0	intronic	3.039	7	5	5	1	1	1
rs546745122	17	44253951	G	A	0.2058	NA	0.793987	rs7218319	35	KANSL1	0	intronic	3.039	NA	4	5	1	1	1
rs11264341	1	155151493	C	T	0.4115	0.980474	1	rs11264341	4	RP11-201K10.3:TRIM46	0:0	intronic	3.037	4	2	4	1	1	1
rs6907324	6	35275167	A	C	0.1501	0.0203483	0.0832307	rs2395609	16	DEF6	0	intronic	3.037	4	4	15	1	1	1
rs1569055	7	99720640	C	G	0.164	0.928957	0.10699	rs2897075	19	RP11-506M12.1:CNPY4	0:0	ncRNA_intronic	3.037	5	3	5	1	1	1
rs75112002	16	88377040	A	G	0.06958	0.0141757	0.066876	rs7197788	32	LA16c-444G7.1	40922	intergenic	3.037	5	5	15	0	0	0
rs17574796	17	44115074	T	C	0.2406	1	0.968522	rs7218319	35	KANSL1	0	intronic	3.037	1f	4	4	1	1	1
rs13311889	7	151231345	A	G	0.2425	NA	0.116733	rs965119	21	RHEB	14138	intergenic	3.036	7	5	15	0	1	1
rs7947858	11	1236098	C	T	0.2455	0.72898	0.0947504	rs12802931	27	MUC5B	8197	intergenic	3.036	6	5	15	1	1	1
rs2724138	2	169258027	T	G	0.2803	0.63309	0.863435	rs2601099	6	RN7SL95P	39388	intergenic	3.035	5	5	15	0	1	1
rs60770708	4	90021586	A	G	0.09046	0.755788	0.0863769	rs1708667	10	FAM13A	0	intergenic	3.035	7	5	15	1	1	1
rs7739845	6	27089314	A	G	0.4374	0.10793	0.0762386	rs149878	15	RP1-86C11.7	1121	intergenic	3.035	5	4	15	1	1	1
rs544255850	17	44260933	A	G	0.2376	NA	0.952918	rs7218319	35	KANSL1	0	intronic	3.035	NA	2	7	1	1	1
rs2668654	17	44366315	T	C	0.2406	0.996489	0.926248	rs7218319	35	ARL17B	0	intronic	3.035	NA	5	15	1	1	1
rs72813571	2	61599786	T	C	0.1769	0.923883	0.960272	rs2123113	5	USP34	0	intronic	3.034	4	4	5	1	1	1
rs140707543	6	27991260	T	C	0.05765	0.136343	0.175352	rs149878	15	U3	7706	intergenic	3.034	7	14	15	0	1	1
rs138418863	17	44662221	C	G	0.2724	NA	0.0960631	rs7218319	35	ARL17A	5132	intergenic	3.034	7	15	15	1	1	0
rs777588	2	61426820	G	A	0.3926	0.0680676	0.121592	rs2123113	5	USP34	0	intronic	3.033	NA	4	5	1	1	1
rs57340905	2	198565823	C	T	0.2177	0.220729	0.209138	rs11899288	7	AC011997.1	0	intronic	3.033	2b	5	15	1	1	1
rs76526953	3	44881909	A	G	0.05666	0.937574	0.85018	rs74341405	8	KIF15	0	exonic	3.033	5	4	15	1	1	1
rs12526404	6	35500948	T	A	0.07753	0.733065	0.25449	rs2273003	16	RP3-340B19.3	11460	intergenic	3.033	7	5	15	0	1	1
rs4871011	8	120907771	G	A	0.2207	0.073442	0.346441	rs13258592	22	DEPTOR	0	intronic	3.032	4	2	15	1	1	1
rs59463930	15	40623728	CAG	C	0.2803	NA	0.0750425	rs11630850	29	C15orf52	0	UTR3	3.032	NA	4	5	1	1	1
rs7167768	15	40906197	T	C	0.1441	0.894102	0.816567	rs12440468	29	CASC5	0	intronic	3.032	7	4	15	1	1	1
rs558675930	7	1896654	AC	A	0.09046	NA	0.066611	rs28661143	18	MAD1L1	0	intronic	3.031	NA	2	15	1	1	1
rs1150707	6	28197605	C	T	0.3777	0.183944	0.560721	rs149878	15	ZSCAN9	0	intronic	3.03	6	4	4	1	1	1
rs4256490	7	1890764	G	A	0.3539	0.834373	0.397577	rs28661143	18	MAD1L1	0	intronic	3.029	5	3	15	1	1	1
rs62650876	17	16030693	G	A	0.4085	NA	0.585127	rs12945855	33	NCOR1	0	intronic	3.029	6	4	5	1	1	1
rs637650	1	78687503	G	A	0.3042	NA	0.237782	rs12406019	2	RP11-183M13.1	7779	intergenic	3.028	5	5	15	0	1	1
rs7788234	7	151268657	A	C	0.166	0.0190964	0.076874	rs965119	21	PRKAG2	0	intronic	3.028	4	4	5	1	1	1
rs34782143	15	85988947	CAGAG	C	0.4751	NA	0.0631087	rs8035975	30	AKAP13	0	intronic	3.028	NA	5	15	1	1	1
rs11121303	1	9093434	T	C	0.3539	0.0544592	0.296623	rs2478868	1	SLC2A5	1731	intergenic	3.027	5	5	15	1	1	1
rs149999871	3	45728970	A	T	0.04473	0.0163661	0.0504926	rs11709155	8	LIMD1-AS1	0	ncRNA_intronic	3.027	6	1	5	1	1	1
rs112019128	6	7518915	C	T	0.1024	0.0461479	0.0543697	rs2076295	14	RP11-288G3.4	841	upstream	3.027	7	5	15	0	0	1
rs3737559	17	41234304	C	T	0.08449	0.610329	0.163267	rs799908	34	BRCA1	0	intronic	3.027	5	4	4	1	1	1
rs1081376	2	198595895	T	C	0.2654	0.0318074	0.330952	rs11899288	7	AC011997.1:BOLL	0:0	intronic	3.026	7	5	15	1	1	1
rs1235176	6	28723978	G	A	0.4891	NA	0.21866	rs149878	15	AL662890.1	19714	intergenic	3.026	4	2	14	0	1	1
rs6948403	7	1876768	A	G	0.4076	0.96929	0.905003	rs28661143	18	MAD1L1	0	intronic	3.026	7	5	15	1	1	0
rs139788272	11	1057516	G	A	0.1173	0.693826	0.12277	rs149883855	27	RP13-870H17.3	2231	intergenic	3.026	4	5	14	0	1	1
rs35672926	1	150790289	C	CA	0.4334	NA	0.0884165	rs149026128	3	ARNT	0	intronic	3.025	NA	4	4	1	1	1
rs2853669	5	1295349	A	G	0.2883	0.12451	0.0635688	rs6554754	11	TERT	164	upstream	3.025	NA	1	13	1	0	1
rs2418319	9	117619759	T	C	0.1471	0.0607729	0.0523014	rs722126	24	RP11-78H18.2	8893	intergenic	3.025	7	2	15	0	1	1
rs529897519	17	44358561	G	A	0.2336	NA	0.932574	rs7218319	35	ARL17B	0	intronic	3.025	NA	5	15	1	1	1
rs12917772	16	89214972	A	G	0.3897	0.617521	0.223315	rs117169628	32	ACSF3	0	intronic	3.024	5	4	5	1	1	1
rs3114911	16	89377521	A	G	0.08847	0.278803	0.292773	rs117169628	32	ANKRD11	0	intronic	3.024	NA	4	5	1	1	1
rs60575009	2	169274870	CA	C	0.1938	NA	0.178504	rs2601099	6	RN7SL95P	22545	intergenic	3.023	NA	5	15	0	0	1
rs74710229	4	89796154	T	C	0.2117	0.692142	0.104435	rs1708667	10	FAM13A	0	intronic	3.023	6	5	15	1	1	1
rs10234557	7	1886333	A	G	0.3996	0.885867	0.867794	rs28661143	18	MAD1L1:AC110781.3	0:0	intronic	3.023	1f	4	15	1	1	1
rs59686913	5	162989572	T	C	0.3588	0.0156281	0.0770747	rs2431752	12	MAT2B	43229	intergenic	3.022	6	5	15	0	1	1
rs116010379	6	28759594	C	T	0.08052	NA	0.0717092	rs149878	15	AL662890.3	4154	intergenic	3.022	7	2	13	0	1	1
rs178827	17	16083666	A	G	0.4334	0.836995	0.681259	rs12945855	33	NCOR1	0	intronic	3.022	NA	4	5	1	1	1
rs62054802	17	43914598	G	C	0.2396	NA	0.96339	rs7218319	35	CRHR1	1403	intergenic	3.022	5	5	15	1	1	1
rs386386169	17	44215416	A	AG	0.2406	NA	0.968522	rs7218319	35	KANSL1	0	intronic	3.022	NA	2	7	1	1	1
rs1623740	1	77716731	A	C	0.2187	0.0234815	0.0691675	rs35535570	2	AK5	31004	intergenic	3.021	6	9	15	0	1	1
rs9689710	6	26886100	C	T	0.3509	0.0453699	0.0583237	rs149878	15	GUSBP2	0	ncRNA_intronic	3.021	6	15	15	0	1	1
rs17750747	6	27730334	T	C	0.07157	0.385311	0.21644	rs149878	15	RSL24D1P1	18063	intergenic	3.021	4	1	14	0	1	1
rs4924479	15	40825619	G	A	0.4135	0.0548177	0.12229	rs12440468	29	RP11-111A22.1:C15orf57	0:0	ncRNA_intronic	3.021	7	4	15	1	1	1
rs4592627	15	85797845	T	A	0.3926	0.241833	0.578679	rs8035975	30	ADAMTS7P4	754	downstream	3.021	5	5	15	0	1	1
rs143316203	17	47961831	G	A	0.01988	0.536355	0.495772	rs3848456	36	RP11-304F15.4	3129	intergenic	3.02	5	5	14	0	1	1
rs642275	1	78647323	T	A	0.3628	NA	0.374201	rs12406019	2	RNFT1P2	10401	intergenic	3.019	6	9	15	0	1	1
rs201115261	1	149780733	C	CTA	0.1461	NA	0.0638206	rs149026128	3	HIST2H2BF:RP11-196G18.21	0:0	ncRNA_intronic	3.019	NA	5	15	1	0	1
rs75631557	2	169456398	C	G	0.05169	0.0699849	0.0599184	rs2601099	6	CERS6	0	intronic	3.019	4	5	15	1	1	1
rs16894216	6	28664213	T	C	0.02286	NA	0.0668667	rs149878	15	RPSAP2	35580	intergenic	3.019	4	1	13	0	1	1
rs7043587	9	117619609	T	C	0.1471	0.0579804	0.0523014	rs722126	24	RP11-78H18.2	8743	intergenic	3.019	5	2	15	0	1	1
rs62057155	17	43904673	C	T	0.2396	NA	0.96339	rs7218319	35	CRHR1	0	intronic	3.019	4	5	14	1	1	0
rs549273578	17	44393298	T	TC	0.2097	NA	0.796103	rs7218319	35	ARL17B:LRRC37A	0:0	intronic	3.019	NA	15	15	1	1	1
rs73058821	2	198864597	A	G	0.2147	0.101807	0.20931	rs11899288	7	PLCL1	0	intronic	3.018	7	5	15	1	1	1
rs58349075	5	162777481	A	AGTTTT	0.4423	NA	0.093394	rs2431752	12	RP11-541P9.3	0	ncRNA_intronic	3.018	NA	2	15	0	1	1
rs11650013	17	41189045	A	G	0.3588	0.600078	0.967765	rs799908	34	RND2	4987	intergenic	3.018	6	5	15	1	1	1
rs241031	17	43734304	T	C	0.2396	NA	0.96339	rs7218319	35	CRHR1:RP11-105N13.4	0:0	ncRNA_intronic	3.018	NA	5	14	1	1	1
rs1539537	6	7609516	T	C	0.3549	0.0827054	0.0790463	rs17338513	14	SNRNP48	0	UTR3	3.016	6	4	5	1	1	1
rs139027246	7	128733113	G	A	0.02386	0.0084485	0.0583097	rs11770861	20	RP11-286H14.2	2241	intergenic	3.016	7	5	15	0	1	1
rs1022103	1	78589598	T	C	0.1561	0.016336	0.137723	rs12406019	2	GIPC2	0	intronic	3.015	6	5	15	1	1	1
rs10433949	4	90038053	T	C	0.09145	0.773772	0.0849526	rs1708667	10	TIGD2	2002	intergenic	3.015	7	5	15	1	1	1
rs11024390	11	1398628	C	T	0.174	0.5619	0.149816	rs12417955	27	BRSK2	12500	intergenic	3.015	5	5	15	0	1	1
rs3102349	16	89376945	T	C	0.2296	0.255014	0.140913	rs117169628	32	ANKRD11	0	intronic	3.015	5	4	5	1	1	1
rs1623865	17	43778768	C	T	0.4423	NA	0.410428	rs7218319	35	CRHR1:RP11-105N13.4	0:0	ncRNA_intronic	3.015	NA	5	14	1	1	1
rs12039542	1	151050572	T	C	0.1789	0.00910245	0.12567	rs149026128	3	GABPB2	0	intronic	3.014	7	4	5	1	1	1
rs28759534	15	85691246	T	C	0.4205	0.041924	0.212961	rs8035975	30	PDE8A	8869	intergenic	3.014	6	5	15	1	1	1
rs7164379	15	85946450	G	A	0.06461	0.0203524	0.0642282	rs8035975	30	AKAP13	0	intronic	3.014	5	5	5	1	1	0
rs13394709	2	61849637	G	T	0.2207	0.207338	0.0771533	rs2123113	5	RNU6-1145P	16779	intergenic	3.013	7	5	15	0	1	1
rs4850816	2	198789765	C	A	0.4781	0.427513	0.704897	rs11899288	7	PLCL1	0	intronic	3.013	7	5	15	1	1	0
rs77404587	3	45576175	G	T	0.0507	0.0495835	0.0983594	rs11709155	8	LARS2	0	intronic	3.013	4	4	5	1	1	1
rs8080378	17	15998837	G	A	0.4592	NA	0.574345	rs12945855	33	NCOR1	0	intronic	3.013	7	4	5	1	1	1
rs147832718	17	41443647	T	G	0.05666	0.307143	0.0804638	rs799908	34	LINC00910	3565	intergenic	3.013	5	5	5	0	1	1
rs112915466	17	43958744	A	G	0.2396	NA	0.96339	rs7218319	35	MAPT-AS1	0	ncRNA_intronic	3.013	6	9	14	0	1	1
rs7525151	1	78785048	T	C	0.1501	0.171628	0.0622157	rs12406019	2	RP11-183M13.1:PTGFR	0:0	ncRNA_intronic	3.012	5	5	15	1	1	1
rs6730590	2	198148084	T	C	0.4384	0.48412	0.629642	rs11899288	7	ANKRD44:ANKRD44-IT1	0:0	ncRNA_intronic	3.012	6	5	15	1	1	1
rs112637166	17	43751101	A	G	0.2396	NA	0.96339	rs7218319	35	CRHR1:RP11-105N13.4	0:0	ncRNA_intronic	3.012	7	5	14	1	1	1
rs10902103	11	1138558	A	G	0.1958	0.564512	0.0513945	rs12802931	27	MUC5AC	13021	intergenic	3.011	6	5	15	0	1	0
rs62060847	17	44154946	C	T	0.2406	1	0.968522	rs7218319	35	KANSL1	0	intronic	3.011	7	4	5	1	1	1
rs589683	1	78700210	A	G	0.2207	NA	0.13327	rs12406019	2	RP11-183M13.1	0	ncRNA_intronic	3.01	5	5	15	0	1	1
rs11923281	3	45313505	T	C	0.2942	0.0266825	0.0655926	rs11709155	8	U3	16392	intergenic	3.01	5	5	15	0	1	1
rs6779739	3	168841534	C	A	0.05467	0.874898	0.789521	rs73167972	9	MECOM	0	intronic	3.01	6	4	15	1	1	1
rs71548398	6	28862957	T	TA	0.4245	NA	0.0996665	rs149878	15	HCG14	1349	intergenic	3.01	NA	1	15	1	1	1
rs2008748	6	7551678	T	G	0.2505	0.0508478	0.0823236	rs2076295	14	DSP	0	intronic	3.009	NA	2	14	1	1	1
rs140525084	15	85980701	C	T	0.4881	NA	0.0646812	rs8035975	30	AKAP13	0	intronic	3.009	6	5	15	1	1	1
rs2257575	17	44326063	T	G	0.2107	NA	0.82085	rs7218319	35	RP11-259G18.2	3652	intergenic	3.009	6	5	15	0	1	1
rs7564507	2	61495193	G	A	0.1759	0.930115	0.966745	rs2123113	5	USP34	0	intronic	3.008	6	4	5	1	1	1
rs9883125	3	168748911	T	A	0.3628	0.0950094	0.0855768	rs73167972	9	RP11-152C17.1	25656	intergenic	3.008	6	5	15	0	0	0
rs9380034	6	27989839	C	T	0.06064	NA	0.128478	rs149878	15	U3	6285	intergenic	3.008	7	9	15	0	1	1
rs10092845	8	120919839	A	G	0.2197	0.0762438	0.351664	rs13258592	22	DEPTOR	0	intronic	3.008	6	5	15	1	1	1
rs558112910	17	16072325	A	G	0.02187	0.0326065	0.0553759	rs12945855	33	NCOR1	0	intronic	3.008	NA	4	5	1	1	1
rs2075571	1	155174106	C	T	0.4175	NA	0.952216	rs11264341	4	THBS3:RP11-263K19.4	0:0	ncRNA_intronic	3.007	5	4	5	1	1	1
rs2361536	1	155219625	C	A	0.2704	0.16535	0.13909	rs11264341	4	FAM189B	0	intronic	3.007	5	2	5	1	1	1
rs10796954	1	155794478	T	C	0.2883	0.0891886	0.0616618	rs11264341	4	GON4L	0	intronic	3.007	6	4	4	1	1	1
rs7836436	8	121006828	A	G	0.07356	0.0209849	0.0639108	rs13258592	22	DEPTOR	0	intronic	3.007	7	5	15	1	1	1
rs3096312	16	89370763	T	C	0.2763	0.0451131	0.156993	rs117169628	32	ANKRD11	0	intronic	3.007	4	3	4	1	1	1
rs62053945	17	43746839	T	C	0.2396	NA	0.96339	rs7218319	35	CRHR1:RP11-105N13.4	0:0	ncRNA_intronic	3.007	6	5	14	1	1	1
rs17563861	17	43818906	A	G	0.2396	NA	0.96339	rs7218319	35	CRHR1:RP11-105N13.4	0:0	ncRNA_intronic	3.007	6	5	14	1	1	1
rs604402	9	136213056	A	C	0.3936	0.425814	0.0726208	rs56343119	25	MED22	0	intronic	3.006	5	2	6	1	1	1
rs732589	17	43470760	C	T	0.2932	NA	0.0963618	rs7218319	35	ARHGAP27	514	downstream	3.006	1f	4	5	1	1	1
rs113193302	17	44330362	C	T	0.0497	NA	0.37251	rs7218319	35	RP11-259G18.3	6554	intergenic	3.006	7	5	15	0	1	1
rs72687187	1	78633118	T	C	0.1292	0.0391143	0.0914269	rs12406019	2	RNFT1P2	3046	intergenic	3.005	7	5	15	0	1	1
rs6685252	1	150259945	T	A	0.4085	0.0410637	0.114379	rs149026128	3	C1orf51	439	downstream	3.005	7	4	5	1	1	1
6:35617210:G:GTT	6	35617210	G	GTT	0.02783	NA	0.274197	rs2273003	16	FKBP5	0	intronic	3.005	NA	4	5	1	0	1
rs66497368	1	78630172	CTT	C	0.3429	NA	0.346624	rs12406019	2	RNFT1P2	5992	intergenic	3.004	NA	5	15	0	1	1
rs12463885	2	61457996	A	C	0.3668	NA	0.107249	rs2123113	5	USP34	0	intronic	3.004	6	4	4	1	1	1
rs56130551	3	168888735	C	T	0.07058	0.499131	0.761408	rs73167972	9	MECOM	0	intronic	3.004	6	5	15	1	1	1
rs62073110	17	44324048	A	G	0.2256	NA	0.829327	rs7218319	35	RP11-259G18.2	1637	intergenic	3.004	6	5	15	0	1	1
rs67600353	19	46188480	G	A	0.2445	0.788307	0.0541622	rs11669442	38	GIPR	1497	intergenic	3.004	7	4	4	1	1	1
rs12042020	1	155228046	A	G	0.2753	0.076346	0.154026	rs11264341	4	SCAMP3	0	intronic	3.002	7	4	4	1	1	1
rs72817403	2	61749219	T	C	0.05865	0.130269	0.271753	rs2123113	5	XPO1	0	intronic	3.002	6	4	4	1	1	1
rs854216	3	45379777	G	A	0.333	0.0862661	0.112842	rs11709155	8	LARS2	50220	intergenic	3.002	4	7	14	0	1	1
rs1225715	6	28113373	A	G	0.3738	0.26751	0.576976	rs149878	15	ZKSCAN8	0	intronic	3.002	6	4	5	1	1	1
rs7865692	9	109373529	A	G	0.2942	0.0405684	0.096583	rs60568503	23	RP11-308N19.3	3829	intergenic	3.002	7	5	15	0	0	1
rs112861234	10	105698030	C	CT	0.2823	NA	0.212244	rs7905046	26	OBFC1	20066	intergenic	3.002	NA	5	15	0	1	1
rs35904179	16	89132194	A	G	0.1382	0.0812523	0.141156	rs117169628	32	CTD-2555A7.2	12820	intergenic	3.002	5	2	14	0	1	1
rs56404075	2	60631365	T	C	0.1252	0.0265406	0.163338	rs1123573	5	AC007381.2	12854	intergenic	3.001	7	5	15	0	1	1
rs1429412	2	198190894	A	G	0.2793	0.0179749	0.367777	rs11899288	7	AC010746.3	13429	intergenic	3.001	NA	5	15	0	1	0
rs12332579	5	1311198	C	T	0.172	0.388921	0.313896	rs6554754	11	MIR4457	1705	intergenic	3.001	3a	5	15	1	1	1
rs9380007	6	27660508	T	C	0.3549	0.444892	0.502575	rs149878	15	RP1-15D7.1	39903	intergenic	3.001	7	5	14	0	1	1
rs67764572	10	105596007	T	C	0.3111	0.0470236	0.146264	rs7905046	26	SH3PXD2A	0	intronic	3.001	5	5	5	1	1	1
rs2099151	17	43979822	A	T	0.2396	1	0.96339	rs7218319	35	MAPT	0	intronic	3.001	6	5	14	1	1	1
rs9889328	17	44612339	C	T	0.493	0.150714	0.284777	rs7218319	35	LRRC37A2:ARL17A	0:0	intronic	3.001	NA	5	15	1	1	0
rs62112617	19	4619563	C	G	0.2028	NA	0.287453	rs8100468	37	CTB-50L17.2	1642	intergenic	3.001	5	5	14	0	0	0
rs6577548	1	9173043	T	C	0.326	0.980563	0.281237	rs2478868	1	GPR157	0	intronic	3	3a	2	15	1	1	1
rs188280739	6	27959416	A	G	0.0169	NA	0.0580518	rs149878	15	OR2W4P	13562	intergenic	3	7	13	14	0	0	1
rs34019457	17	16164432	CA	C	0.4871	NA	0.732868	rs12945855	33	PIGL	0	intronic	3	NA	4	15	1	1	1
rs12617426	2	198200739	T	A	0.3111	0.0175619	0.315276	rs11899288	7	AC010746.3	23274	intergenic	2.999	7	5	15	0	1	1
rs297811	5	168583492	C	A	0.2485	0.0703435	0.0609521	rs79508398	13	SLIT3	0	intronic	2.999	7	5	15	1	1	0
rs10421014	19	46312712	G	A	0.1581	0.0107474	0.0505487	rs11669442	38	RSPH6A	0	intronic	2.999	5	5	15	1	1	1
rs62055691	17	43754850	T	C	0.2396	NA	0.96339	rs7218319	35	CRHR1:RP11-105N13.4	0:0	ncRNA_intronic	2.998	7	5	14	1	1	1
rs11135252	5	162780715	A	C	0.1938	0.0151805	0.410741	rs2431752	12	RP11-541P9.3	0	ncRNA_intronic	2.996	7	5	15	0	1	1
rs2859355	6	28461221	C	T	0.329	0.128323	0.106552	rs149878	15	GPX6	9851	intergenic	2.996	7	5	14	1	1	0
rs35127116	15	85949212	G	A	0.4831	0.0312144	0.0760929	rs8035975	30	AKAP13	0	intronic	2.995	5	5	5	1	1	0
rs4807610	19	4582232	C	G	0.4642	0.567865	0.0891122	rs8100468	37	SEMA6B	22411	intergenic	2.995	2b	1	13	0	1	1
rs1776273	1	150270209	A	G	0.4085	0.0407605	0.117166	rs149026128	3	MRPS21	0	intronic	2.994	NA	4	4	1	1	1
rs11130054	3	45367939	T	C	0.4125	NA	0.157622	rs11709155	8	LARS2	62058	intergenic	2.994	4	5	14	0	1	1
rs6862542	5	163008349	G	A	0.3777	0.0122663	0.0859536	rs2431752	12	MAT2B	62006	intergenic	2.994	7	5	15	0	1	0
rs28429443	15	85847593	C	T	0.3658	0.703689	0.931328	rs8035975	30	ADAMTS7P4	0	ncRNA_intronic	2.994	6	5	15	0	1	1
rs62022112	15	86009608	T	G	0.171	0.314213	0.284812	rs8035975	30	AKAP13	0	intronic	2.994	7	5	15	1	1	1
rs4792732	17	16231335	C	T	0.4831	0.423782	0.778227	rs12945855	33	PIGL	0	intronic	2.994	7	4	5	1	1	1
rs3833277	19	4720052	GC	G	0.325	NA	0.0759464	rs8100468	37	DPP9	0	intronic	2.994	NA	3	4	1	1	1
rs12150604	17	43828221	T	A	0.2396	NA	0.96339	rs7218319	35	CRHR1:RP11-105N13.4	0:0	ncRNA_intronic	2.993	1f	5	14	1	1	1
rs12040471	1	77968401	T	A	0.171	0.720388	0.182875	rs35535570	2	AK5	0	intronic	2.992	5	4	15	1	1	1
rs12713435	2	61499789	C	T	0.4841	0.264329	0.213553	rs2123113	5	USP34	0	intronic	2.992	1f	2	5	1	1	1
rs16824631	2	198708695	T	G	0.2117	0.105588	0.195807	rs11899288	7	PLCL1	0	intronic	2.992	7	5	15	1	1	1
rs10422883	19	46247641	A	G	0.4612	0.057271	0.306291	rs11669442	38	AC074212.3	0	intronic	2.992	7	5	15	1	1	1
rs1097070	1	150332955	A	T	0.3837	NA	0.214377	rs149026128	3	RPRD2	2611	intergenic	2.991	6	5	5	1	1	1
rs11162505	1	78991216	A	G	0.2465	0.062744	0.0948547	rs12406019	2	PTGFR	0	intronic	2.99	6	5	15	1	1	1
rs1260420	1	150391345	A	G	0.4056	0.0319676	0.113923	rs149026128	3	RPRD2	0	intronic	2.99	7	4	5	1	1	1
rs2609254	4	89810868	T	C	0.1909	0.0749584	0.088606	rs1708667	10	FAM13A	0	intronic	2.99	7	4	15	1	1	1
rs2294481	6	27583928	T	A	0.2018	0.0338933	0.0596756	rs149878	15	TRNAI6	15259	intergenic	2.99	5	2	14	0	1	1
rs4726039	7	151246594	T	C	0.2227	0.156035	0.0760173	rs965119	21	PRKAG2	6602	intergenic	2.99	6	5	15	1	1	1
rs574878319	17	44185427	A	AT	0.2406	NA	0.968522	rs7218319	35	KANSL1	0	intronic	2.99	NA	2	7	1	1	1
rs564307311	17	44287373	G	C	0.1988	NA	0.763321	rs7218319	35	KANSL1	0	intronic	2.99	NA	4	5	1	1	1
rs9676955	19	46212241	T	C	0.4911	0.0235207	0.0914921	rs11669442	38	FBXO46	1645	intergenic	2.99	7	4	5	1	1	1
rs536155797	2	198823643	TTG	T	0.4751	NA	0.696293	rs11899288	7	PLCL1	0	intronic	2.989	NA	2	15	1	1	1
rs9858327	3	169584728	T	C	0.167	0.0400566	0.0662353	rs1881966	9	LRRC31	0	intronic	2.989	7	5	15	1	1	1
rs338534	15	86252077	C	T	0.3529	0.750803	0.167985	rs8035975	30	AKAP13	0	intronic	2.989	2b	2	5	1	1	1
rs4782336	16	89151518	C	A	0.4384	0.0208679	0.0700405	rs117169628	32	ACSF3	3264	intergenic	2.989	NA	1	14	1	1	1
rs62061821	17	44186055	G	A	0.2406	0.999799	0.968522	rs7218319	35	KANSL1	0	intronic	2.989	2b	2	7	1	1	1
rs2341096	19	46261762	A	G	0.4672	0.102967	0.332497	rs11669442	38	AC074212.3	0	intronic	2.989	7	5	15	1	1	1
rs521607	1	150282977	C	T	0.3807	NA	0.215873	rs149026128	3	MRPS21	1562	intergenic	2.988	NA	4	5	1	1	1
rs59007763	2	198843090	A	G	0.3986	0.111797	0.418536	rs11899288	7	PLCL1	0	intronic	2.988	6	5	15	1	1	1
rs2138100	11	1396140	G	A	0.173	0.73029	0.147829	rs12417955	27	BRSK2	14988	intergenic	2.988	NA	5	15	0	1	1
rs77169816	17	44042942	T	C	0.162	0.0155451	0.0593771	rs7218319	35	MAPT	0	intronic	2.988	7	4	14	1	1	1
rs56858593	2	198494468	A	G	0.4801	0.737533	0.765631	rs11899288	7	RFTN2	0	intronic	2.987	6	4	15	1	1	1
rs72896709	6	35473318	C	T	0.07356	0.770282	0.23003	rs2273003	16	TULP1	0	intronic	2.987	5	5	14	1	1	1
rs11634340	15	85949665	C	T	0.4831	0.0199832	0.0760929	rs8035975	30	AKAP13	0	intronic	2.986	7	5	5	1	1	0
rs11243169	6	7424510	T	C	0.07058	0.052708	0.055289	rs2076295	14	RIOK1	6239	intergenic	2.985	2b	5	15	1	1	1
rs72073640	15	40645311	GGTGTGTGT	G	0.2237	NA	0.268374	rs11630850	29	PHGR1	0	intronic	2.985	NA	1	15	1	1	1
rs2302415	17	15906391	C	T	0.4314	0.849049	0.638547	rs12945855	33	TTC19	0	intronic	2.985	1f	4	4	1	1	1
rs12602853	17	16349723	G	A	0.3569	0.00827517	0.070886	rs12945855	33	FAM211A-AS1:FAM211A	0:0	ncRNA_intronic	2.985	4	4	4	1	1	1
rs12947782	17	41279882	A	G	0.3579	0.510951	0.97993	rs799908	34	NBR2	0	ncRNA_intronic	2.985	7	4	5	1	1	1
rs78160187	2	169251658	G	GC	0.07555	NA	0.0540775	rs2601099	6	RN7SL95P	45757	intergenic	2.984	NA	5	15	0	1	1
rs11928433	3	169563450	T	C	0.2575	0.55654	0.223973	rs1881966	9	LRRC31	0	intronic	2.984	6	5	15	1	1	1
rs1533829	7	2082841	A	G	0.2604	0.019018	0.0580649	rs28661143	18	MAD1L1	0	intronic	2.984	NA	4	5	1	1	1
rs2527915	7	99498018	A	C	0.4662	0.609349	0.188506	rs2897075	19	TRIM4	0	intronic	2.983	NA	4	4	1	1	1
rs79857651	17	44013475	G	A	0.2396	1	0.96339	rs7218319	35	MAPT	0	intronic	2.983	4	1	14	1	1	1
rs1896857	2	198164530	A	G	0.2942	0.0502408	0.33563	rs11899288	7	ANKRD44:ANKRD44-IT1	0:0	ncRNA_intronic	2.982	NA	2	15	1	1	0
rs80298303	3	45578175	G	A	0.0507	0.0496869	0.0983594	rs11709155	8	LARS2	0	intronic	2.982	4	4	5	1	1	1
rs2201862	3	168648039	T	C	0.4911	0.0343363	0.0508126	rs73167972	9	RP11-368I23.4	1652	intergenic	2.982	NA	1	15	0	0	1
rs28559998	15	85903836	G	A	0.2833	0.230004	0.119095	rs8035975	30	AKAP13	19965	intergenic	2.982	7	5	15	0	1	1
rs62062788	17	44024906	A	G	0.2396	1	0.96339	rs7218319	35	MAPT	0	intronic	2.982	5	5	14	1	1	1
rs55972817	19	46311633	T	C	0.159	0.0156667	0.0520501	rs11669442	38	RSPH6A	0	intronic	2.982	7	5	15	1	1	1
rs35269084	3	45546577	T	C	0.334	0.0136342	0.0541346	rs11709155	8	LARS2:LARS2-AS1	0:0	ncRNA_intronic	2.981	6	4	5	1	1	1
rs572794734	17	44324257	G	T	0.2525	NA	0.901447	rs7218319	35	RP11-259G18.2	1846	intergenic	2.981	NA	5	15	0	1	1
rs35027236	1	78984142	A	G	0.0328	0.23046	0.0660942	rs35535570	2	PTGFR	0	intronic	2.98	6	5	15	1	1	1
rs6698495	1	150564476	T	C	0.4722	0.764426	0.174191	rs149026128	3	SNORA40	8538	intergenic	2.98	6	4	15	1	1	1
rs72702573	1	150689050	C	T	0.4314	0.10687	0.234295	rs149026128	3	HORMAD1	0	intronic	2.98	7	5	15	1	1	1
rs11587444	1	150722844	A	G	0.4085	0.159067	0.249048	rs149026128	3	CTSS	0	intronic	2.98	5	4	15	1	1	1
rs12668848	7	2020995	G	A	0.4205	0.518181	0.150534	rs28661143	18	MAD1L1	0	intronic	2.98	5	4	5	1	1	1
rs62057113	17	43897449	A	T	0.2396	NA	0.96339	rs7218319	35	CRHR1	0	intronic	2.98	5	5	15	1	1	0
rs6782875	3	45482589	C	T	0.2465	0.0498455	0.182709	rs11709155	8	LARS2	0	intronic	2.979	7	4	5	1	1	1
rs300236	5	162748171	A	G	0.4513	0.0100385	0.162699	rs2431752	12	RP11-541P9.3	0	ncRNA_intronic	2.979	6	15	15	0	1	1
rs7909791	10	105613178	C	A	0.3668	0.0106671	0.120689	rs7905046	26	SH3PXD2A	0	intronic	2.979	5	1	7	1	1	1
rs2394149	6	28665934	A	G	0.4483	NA	0.316482	rs149878	15	RPSAP2	33859	intergenic	2.978	6	5	14	0	1	1
rs56799554	17	41456413	A	G	0.1789	0.576455	0.3364	rs799908	34	LINC00910	0	ncRNA_intronic	2.978	5	5	15	0	1	1
rs62062799	17	44027521	G	T	0.2396	0.999856	0.96339	rs7218319	35	MAPT	0	intronic	2.978	5	5	13	1	1	1
rs145111457	1	78992371	A	T	0.01093	0.0195907	0.0589505	rs35535570	2	PTGFR	0	intronic	2.977	5	5	15	1	0	1
rs381808	6	28862169	A	T	0.498	NA	0.175939	rs149878	15	HCG14	2137	intergenic	2.977	7	5	15	1	1	1
rs182007553	7	1885099	T	C	0.09245	NA	0.0611043	rs28661143	18	MAD1L1:AC110781.3	0:0	intronic	2.977	5	4	15	1	1	1
rs799923	17	41251931	G	A	0.2266	0.0685632	0.16375	rs799908	34	BRCA1	0	intronic	2.977	1f	4	5	1	1	1
rs55939347	17	44013964	T	TC	0.2386	NA	0.95829	rs7218319	35	MAPT	0	intronic	2.976	NA	2	14	1	1	1
rs70963423	2	61627210	GA	G	0.3499	NA	0.0752868	rs2123113	5	USP34	0	intronic	2.975	NA	4	5	1	1	1
rs78285097	6	27374644	G	C	0.06958	0.0187416	0.0965809	rs149878	15	RP1-153G14.4	0	ncRNA_exonic	2.975	6	5	15	1	1	1
rs557688	1	78604269	G	A	0.2376	NA	0.194231	rs12406019	2	GIPC2	135	downstream	2.974	NA	5	15	1	1	1
rs6469854	8	120861966	T	C	0.3917	0.0874356	0.263136	rs13258592	22	DSCC1	0	intronic	2.974	6	4	5	1	1	1
rs28404903	11	841763	G	C	0.34	0.877142	0.975578	rs28636471	27	POLR2L	0	intronic	2.974	5	1	1	1	1	1
rs12945877	17	16238203	C	T	0.493	0.566368	0.822776	rs12945855	33	PIGL	0	intronic	2.974	6	5	5	1	1	1
rs11205387	1	150482738	G	A	0.2594	0.0413596	0.22046	rs149026128	3	ECM1	0	intronic	2.973	7	3	5	1	1	1
rs34757087	6	28485209	C	T	0.05765	0.183741	0.101816	rs149878	15	GPX6	0	intergenic	2.973	NA	5	14	1	1	1
rs55806293	3	168884429	C	CA	0.07157	NA	0.777669	rs73167972	9	MECOM	0	intronic	2.972	NA	5	15	1	0	1
rs7757215	6	28212489	C	A	0.05268	0.0155261	0.152876	rs149878	15	ZKSCAN4	0	UTR3	2.972	7	4	4	1	1	1
rs3793966	11	1302948	C	T	0.494	0.854274	0.635863	rs12417955	27	TOLLIP	0	intronic	2.972	5	4	4	1	1	1
rs1166510	15	40714841	T	C	0.3748	0.540491	0.556474	rs11630850	29	IVD	0	intronic	2.972	NA	5	5	1	1	1
rs199886830	4	89934434	A	AT	0.0835	NA	0.0527375	rs1708667	10	FAM13A	0	intronic	2.971	NA	4	5	1	1	1
rs68193990	1	77598102	T	C	0.06461	0.0337273	0.218036	rs35535570	2	PIGK	0	intronic	2.97	6	5	15	1	1	1
rs2264417	1	150368501	C	T	0.4066	0.0298318	0.111625	rs149026128	3	RPRD2	0	intronic	2.97	7	5	5	1	1	1
rs7007265	8	120875087	T	C	0.1054	0.0644426	0.06365	rs13258592	22	RN7SL396P	0	ncRNA_exonic	2.97	4	5	15	1	1	1
rs28655651	11	837121	G	C	0.337	0.94516	0.99592	rs28636471	27	CD151	0	intronic	2.97	2b	3	4	1	1	1
rs2592358	2	61813377	A	G	0.3797	0.0204843	0.09435	rs2123113	5	AC016727.3	3255	intergenic	2.969	7	1	15	0	1	0
rs6935833	6	35498153	A	C	0.1909	0.0406602	0.53671	rs2273003	16	RP3-340B19.3	14255	intergenic	2.969	7	5	15	0	1	1
rs10520588	15	85962710	C	T	0.2455	0.503228	0.0885575	rs8035975	30	AKAP13	0	intronic	2.969	3a	5	15	1	1	1
rs9500977	6	28660290	G	A	0.4076	NA	0.256037	rs149878	15	RPSAP2	39503	intergenic	2.968	4	5	14	0	1	1
rs2572010	7	99488543	C	T	0.4682	0.603293	0.189867	rs2897075	19	TRIM4	0	UTR3	2.968	6	4	5	1	1	1
rs9297614	8	121105444	C	T	0.4443	0.0659621	0.0986246	rs13258592	22	COL14A1	0	intronic	2.968	7	5	15	1	1	1
rs5814188	15	85816754	ATCT	A	0.4254	NA	0.697737	rs8035975	30	ADAMTS7P4	0	ncRNA_intronic	2.968	NA	5	15	0	1	1
rs36116761	6	27818482	C	G	0.07256	0.361746	0.217889	rs149878	15	HIST1H2BN	0	intronic	2.967	6	5	15	1	1	1
rs35017208	6	28345282	C	T	0.06859	0.555205	0.215604	rs149878	15	ZSCAN12	1449	intergenic	2.967	7	4	5	1	1	1
rs55892034	8	120943507	T	G	0.4334	0.701458	0.909677	rs13258592	22	DEPTOR	0	intronic	2.967	7	4	15	1	1	1
rs10445335	17	43934896	T	A	0.2396	NA	0.96339	rs7218319	35	MAPT-AS1	0	ncRNA_intronic	2.967	6	5	14	0	1	1
rs1039865	1	78603279	G	A	0.4145	NA	0.410659	rs12406019	2	GIPC2	0	UTR3	2.966	NA	5	15	1	1	1
rs564814426	2	61456611	CAA	C	0.499	NA	0.11621	rs2123113	5	USP34	0	intronic	2.966	NA	4	4	1	1	1
rs6905674	6	35675873	G	A	0.3161	0.536698	0.32142	rs2273003	16	FKBP5	0	intronic	2.966	7	5	15	1	1	1
rs1960438	8	120860433	A	G	0.3459	0.167084	0.275816	rs13258592	22	DSCC1	0	intronic	2.966	NA	4	5	1	1	1
rs35388217	10	105706479	AGT	A	0.327	NA	0.80027	rs7905046	26	SLK	20479	intergenic	2.966	NA	5	15	0	1	1
rs297878	5	168610492	C	G	0.2445	0.0266959	0.0610044	rs79508398	13	SLIT3	0	intronic	2.965	5	5	15	1	0	0
11:1370400:C:T	11	1370400	C	T	0.3181	NA	0.356889	rs12417955	27	TOLLIP-AS1	38462	intergenic	2.965	5	5	15	0	1	1
rs13146548	4	89924725	A	C	0.4513	0.905617	0.567128	rs1708667	10	FAM13A	0	intronic	2.964	7	5	5	1	1	1
rs62060786	17	44136763	C	T	0.2406	1	0.968522	rs7218319	35	KANSL1	0	intronic	2.964	6	4	5	1	1	1
rs11988434	8	120945222	C	T	0.341	0.0891427	0.619529	rs13258592	22	DEPTOR	0	intronic	2.963	7	4	15	1	1	1
rs8176279	17	41210396	A	C	0.3648	0.24419	0.991912	rs799908	34	BRCA1	0	intronic	2.963	NA	4	5	1	1	1
rs62062773	17	44020545	A	G	0.2396	1	0.96339	rs7218319	35	MAPT	0	intronic	2.963	5	2	14	1	1	1
rs41269291	6	28251539	A	G	0.05268	0.100638	0.146316	rs149878	15	PGBD1	0	UTR5	2.962	6	4	5	1	1	1
rs3765640	17	41276247	A	G	0.3579	0.885465	0.97993	rs799908	34	BRCA1	0	intronic	2.962	NA	1	15	1	1	1
rs2092075	6	27749330	G	C	0.2445	0.294211	0.519891	rs149878	15	RSL24D1P1	439	upstream	2.961	7	5	14	0	1	1
rs2374261	7	151209774	C	T	0.4702	0.834535	0.833277	rs965119	21	RHEB	0	intronic	2.96	7	4	5	1	1	1
rs7016816	8	121074506	A	C	0.3936	0.446497	0.303344	rs13258592	22	COL14A1	0	intronic	2.96	6	5	15	1	1	1
rs4294815	16	89304888	C	T	0.1243	0.0088648	0.105949	rs7197788	32	ZNF778	9524	intergenic	2.96	6	5	5	1	1	1
rs37003	5	1356771	A	C	0.4394	0.0112791	0.0603897	rs6554754	11	RP11-325I22.2	6925	intergenic	2.959	NA	5	14	0	1	1
rs576968439	5	163059790	A	AT	0.3618	NA	0.058145	rs2431752	12	RP11-756G12.1	76425	intergenic	2.959	NA	5	15	0	0	0
rs16853191	3	168839299	A	G	0.05467	0.851485	0.789521	rs73167972	9	MECOM	0	intronic	2.958	6	4	15	1	1	1
rs1778511	6	28229411	A	G	0.1163	NA	0.356093	rs149878	15	NKAPL	674	downstream	2.958	NA	5	15	1	1	1
rs12908284	15	40999504	T	G	0.499	0.818371	0.160879	rs12440468	29	RAD51	0	intronic	2.958	6	4	5	1	1	1
rs10513660	3	168881330	C	T	0.07157	0.866943	0.777669	rs73167972	9	MECOM	0	intronic	2.957	6	5	15	1	1	1
rs4727444	7	99614851	T	A	0.3837	0.986435	0.992121	rs2897075	19	ZKSCAN1	0	intronic	2.957	6	1	7	1	1	1
rs8121	17	16325968	A	G	0.3877	0.00862213	0.0756756	rs12945855	33	TRPV2	0	exonic	2.957	NA	4	4	1	1	1
rs557435762	17	43665809	C	T	0.2406	NA	0.958005	rs7218319	35	DND1P1	1513	intergenic	2.957	NA	5	15	0	1	1
rs6685702	1	150656307	A	G	0.4314	0.0483839	0.234295	rs149026128	3	GOLPH3L	0	intronic	2.956	6	4	5	1	1	1
rs12504796	4	89984725	C	T	0.337	0.382595	0.291491	rs1708667	10	FAM13A	0	intergenic	2.956	6	9	15	1	1	1
rs117546874	7	2006764	G	A	0.04374	0.00810279	0.0627495	rs28661143	18	MAD1L1	0	intronic	2.956	5	4	5	1	1	1
rs658517	9	136222490	A	G	0.4652	0.545316	0.164562	rs56343119	25	SURF1	0	intronic	2.956	1f	1	2	1	1	1
rs7681915	4	90073726	A	T	0.09642	0.0100668	0.0517459	rs1708667	10	RNU6-907P	21621	intergenic	2.955	6	5	15	0	1	1
rs74589008	6	28235357	C	T	0.01392	0.0139236	0.0653956	rs149878	15	RP5-874C20.3	0	ncRNA_intronic	2.955	4	1	1	1	1	1
rs10667388	9	117659573	C	CTTAT	0.4433	NA	0.260494	rs722126	24	TNFSF8	0	intergenic	2.955	NA	5	5	1	1	1
rs62063174	17	44205122	C	G	0.2406	0.999812	0.968522	rs7218319	35	KANSL1	0	intronic	2.955	7	4	5	1	1	1
rs374470873	17	44328919	T	C	0.2038	NA	0.767782	rs7218319	35	RP11-259G18.2	6508	intergenic	2.955	5	5	15	0	1	1
rs28382599	6	28497977	G	A	0.05865	0.165914	0.103205	rs149878	15	GPX5	0	intronic	2.954	6	5	14	1	1	1
rs9987111	8	120961524	G	C	0.4066	0.124039	0.364588	rs13258592	22	DEPTOR	0	intronic	2.954	7	5	15	1	1	1
rs12617371	2	61569134	A	G	0.4771	0.242451	0.219038	rs2123113	5	USP34	0	intronic	2.953	5	4	4	1	1	1
rs10902096	11	1117281	T	C	0.1879	0.498111	0.0528258	rs12802931	27	MUC2	12861	intergenic	2.953	5	5	14	0	0	1
rs10518693	15	40700022	C	T	0.3897	0.520183	0.673077	rs11630850	29	IVD	0	intronic	2.953	1f	3	4	1	1	1
rs72811463	2	61467894	A	G	0.1799	0.9231	0.980078	rs2123113	5	USP34	0	intronic	2.952	6	4	4	1	1	1
rs1880866	2	61698972	G	C	0.3509	0.0994852	0.0734972	rs2123113	5	RP11-355B11.2	0	ncRNA_intronic	2.952	4	1	1	1	1	1
rs2609278	4	89856771	A	G	0.1869	0.0327978	0.110057	rs1708667	10	FAM13A	0	intronic	2.952	NA	1	15	1	1	1
rs11204778	1	151073640	A	G	0.1799	0.0152639	0.140697	rs149026128	3	GABPB2	0	intronic	2.951	6	4	5	1	1	1
rs4367140	4	90044292	A	C	0.2406	0.520131	0.220481	rs1708667	10	RP11-84C13.2	3269	intergenic	2.951	4	2	15	1	1	1
rs7741058	6	28596420	T	A	0.2306	0.067074	0.320666	rs149878	15	RP11-373N24.2	4737	intergenic	2.951	6	9	14	0	1	1
rs62442910	7	1969133	T	A	0.2276	0.0281521	0.16495	rs28661143	18	MAD1L1	0	intronic	2.951	5	4	5	1	1	1
rs1519809	8	120932335	T	G	0.1938	0.0262812	0.293066	rs13258592	22	DEPTOR	0	intronic	2.951	NA	1	7	1	1	1
rs10768602	11	1237213	T	C	0.3131	0.558557	0.068962	rs12802931	27	MUC5B	7082	intergenic	2.95	6	5	15	1	1	1
rs12910789	15	86068022	C	T	0.1382	0.0407109	0.054415	rs8035975	30	AKAP13	0	intronic	2.95	6	4	5	1	1	1
rs2033569	2	198953267	G	A	0.1909	0.0249864	0.157214	rs11899288	7	PLCL1	0	intronic	2.949	NA	4	15	1	1	1
rs6777962	3	45405584	C	T	0.4791	0.867231	0.355605	rs11709155	8	LARS2	24413	intergenic	2.949	7	5	15	0	1	1
rs2527909	7	99512224	G	T	0.4662	0.554423	0.188506	rs2897075	19	TRIM4	0	intronic	2.949	NA	4	5	1	1	1
rs3858077	9	109437374	A	T	0.4394	0.590721	0.308427	rs60568503	23	RP11-308N19.4	0	ncRNA_intronic	2.949	5	5	15	0	0	1
rs9368503	6	27303745	A	T	0.4702	0.0284866	0.166631	rs149878	15	VN1R10P	10002	intergenic	2.948	5	5	14	0	1	1
rs13223792	7	99675659	T	G	0.2763	0.294532	0.265866	rs2897075	19	ZNF3	0	intronic	2.947	7	4	5	1	1	1
rs7936322	11	745884	C	T	0.4493	0.0235859	0.143299	rs28636471	27	TALDO1	1444	intergenic	2.947	5	1	15	1	1	1
rs4843044	15	85846233	T	A	0.3738	0.084333	0.326116	rs8035975	30	ADAMTS7P4	0	ncRNA_intronic	2.946	6	7	15	0	1	1
rs17689378	17	43881790	C	T	0.2396	NA	0.9529	rs7218319	35	CRHR1:RP11-105N13.4	0:0	ncRNA_intronic	2.946	5	5	14	1	1	0
rs35883964	1	77942559	T	C	0.1541	0.141041	0.0530043	rs12406019	2	AK5	0	intronic	2.945	6	2	15	1	1	1
rs571510981	1	78529188	C	CA	0.2386	NA	0.112062	rs12406019	2	GIPC2	0	intronic	2.945	NA	5	15	1	1	1
rs36042146	17	41427721	A	G	0.3618	0.0411677	0.955689	rs799908	34	LINC00910	19491	intergenic	2.945	7	5	9	0	1	1
rs540028890	17	43667934	C	G	0.2445	NA	0.938336	rs7218319	35	DND1P1	3638	intergenic	2.945	NA	5	15	0	1	1
rs145976521	1	155816085	G	A	0.1203	0.1761	0.0822693	rs11264341	4	GON4L:RP11-101O6.2	0:0	ncRNA_intronic	2.944	6	4	5	1	1	1
rs201640077	1	156149659	A	C	0.4165	NA	0.0598733	rs11264341	4	SEMA4A	2115	intergenic	2.944	6	5	15	1	1	1
rs7802621	7	1829495	C	G	0.2535	0.0136603	0.11831	rs28661143	18	AC074389.1	9067	intergenic	2.944	7	7	15	0	1	1
rs62055707	17	43761482	T	C	0.2396	NA	0.96339	rs7218319	35	CRHR1:RP11-105N13.4	0:0	ncRNA_intronic	2.944	5	5	14	1	1	1
rs543551801	17	44107487	GT	G	0.2435	NA	0.941847	rs7218319	35	KANSL1	0	UTR3	2.944	NA	4	4	1	1	1
rs10978529	9	109311483	C	T	0.337	0.0631847	0.0520521	rs60568503	23	RP11-308N19.1	0	ncRNA_intronic	2.943	7	15	15	0	0	1
rs918955	2	169574931	C	T	0.04672	0.0130019	0.0666166	rs2601099	6	CERS6	0	intronic	2.941	NA	2	5	1	0	1
rs12190859	6	27040273	T	A	0.2018	0.0992304	0.145953	rs149878	15	VN1R11P	10785	intergenic	2.941	6	5	14	0	1	1
rs67860223	6	27861922	T	TG	0.1054	NA	0.125601	rs149878	15	HIST1H2BO	252	upstream:downstream	2.941	NA	1	1	1	0	1
rs72620520	19	4655190	C	T	0.06461	0.0114002	0.114454	rs10421782	37	TNFAIP8L1:C19orf10:AC005339.2	0:0:0	ncRNA_intronic	2.941	4	4	4	1	1	1
rs875995	1	9098272	C	T	0.2734	0.0120024	0.138983	rs2478868	1	SLC2A5	0	intronic	2.94	NA	4	15	1	1	1
rs7420608	2	198915930	A	T	0.2604	0.0394027	0.275949	rs11899288	7	PLCL1	0	intronic	2.94	6	5	15	1	1	1
rs4627822	4	90024739	A	G	0.1501	0.682229	0.128849	rs1708667	10	FAM13A	0	intergenic	2.94	5	5	15	1	1	1
rs10946870	6	26890635	T	A	0.3539	0.0327668	0.0612845	rs149878	15	GUSBP2	0	ncRNA_intronic	2.94	7	5	15	0	1	0
rs35918581	7	128737016	T	C	0.1203	0.0486698	0.269768	rs11770861	20	RP11-286H14.1	226	upstream	2.94	6	2	15	0	1	1
rs560505426	17	43670337	C	CT	0.2475	NA	0.923141	rs7218319	35	DND1P1	6041	intergenic	2.94	NA	4	15	0	1	1
rs62055517	17	43956425	C	T	0.2396	NA	0.96339	rs7218319	35	MAPT-AS1	0	ncRNA_intronic	2.94	6	14	14	0	1	1
rs55702914	2	198214396	C	G	0.4791	0.587707	0.771203	rs11899288	7	NPM1P46	30028	intergenic	2.939	7	7	15	0	1	1
rs34388051	2	198929083	G	A	0.2982	0.0328434	0.217868	rs11899288	7	PLCL1	0	intronic	2.939	7	5	15	1	1	1
rs2525540	7	99545614	A	C	0.3837	0.359043	0.167512	rs2897075	19	RP4-604G5.1	0	ncRNA_intronic	2.939	7	5	15	0	1	1
rs11205357	1	150267798	T	C	0.3807	0.256395	0.215873	rs149026128	3	MRPS21	0	intronic	2.938	5	1	5	1	1	1
rs35416242	15	40744475	G	GCT	0.5	NA	0.0570075	rs11630850	29	BAHD1	0	intronic	2.938	NA	2	7	1	1	1
rs79679694	19	4656951	C	T	0.03181	0.0427183	0.0796531	rs10421782	37	C19orf10	0	intronic	2.938	7	4	4	1	1	1
rs6757632	2	198530266	C	T	0.2624	0.0430557	0.352424	rs11899288	7	RFTN2	0	intronic	2.936	7	5	15	1	1	0
rs73315941	8	121056411	A	T	0.3618	0.209874	0.31838	rs13258592	22	DEPTOR	0	intronic	2.936	6	5	15	1	1	1
rs597974	9	136144297	A	G	0.3698	NA	0.169713	rs56343119	25	ABO	0	ncRNA_intronic	2.936	NA	2	14	0	1	1
rs150970554	17	16064723	T	C	0.03976	0.0612726	0.0644006	rs12945855	33	NCOR1	0	intronic	2.936	5	4	5	1	1	1
rs597411	9	136192624	T	G	0.3628	0.215741	0.0863337	rs56343119	25	SURF6	4927	intergenic	2.935	5	5	15	1	1	1
rs62060764	17	44133633	A	G	0.2406	1	0.968522	rs7218319	35	KANSL1	0	intronic	2.935	7	4	5	1	1	1
rs78579247	6	28604865	G	C	0.02187	0.0116407	0.0727845	rs149878	15	RP11-373N24.2	3493	intergenic	2.934	5	5	13	0	1	1
rs2696443	17	44276821	G	A	0.2416	0.999671	0.963308	rs7218319	35	KANSL1	0	intronic	2.934	NA	2	5	1	1	1
rs56908267	2	199077192	C	A	0.2952	0.0300702	0.0964964	rs11899288	7	PLCL1	0	intergenic	2.933	7	14	15	1	1	1
rs8176171	17	41239472	G	A	0.3598	0.846129	0.971711	rs799908	34	BRCA1	0	intronic	2.933	NA	4	5	1	1	1
rs77259033	17	41351400	T	A	0.3588	0.0289801	0.951771	rs799908	34	NBR1	0	intronic	2.933	6	4	4	1	1	1
rs17654016	17	44137925	T	C	0.2406	1	0.968522	rs7218319	35	KANSL1	0	intronic	2.933	1f	4	5	1	1	1
rs376991420	17	44183315	A	C	0.3748	NA	0.205822	rs7218319	35	KANSL1	0	intronic	2.933	5	4	5	1	1	1
rs111769986	17	44368266	T	TA	0.2306	NA	0.917651	rs7218319	35	ARL17B	0	intronic	2.933	NA	1	15	1	1	1
rs116108440	3	45126954	A	G	0.01193	NA	0.150537	rs74341405	8	CDCP1	0	UTR3	2.932	4	2	15	1	1	1
rs11754421	6	7563564	A	T	0.2972	0.949378	0.620184	rs2076295	14	DSP	0	intronic	2.932	6	4	14	1	0	1
rs76456386	6	27987558	T	C	0.05865	NA	0.138522	rs149878	15	U3	4004	intergenic	2.932	6	9	15	0	1	1
rs4693987	4	90039665	G	A	0.3648	0.0999343	0.312373	rs1708667	10	RP11-84C13.2	769	upstream	2.931	7	5	15	1	1	1
rs380914	6	28569949	C	T	0.4354	0.0724196	0.345241	rs149878	15	SCAND3	0	intergenic	2.931	6	5	14	1	1	1
rs145630570	6	35075248	G	A	0.01789	0.169588	0.0587948	rs2395609	16	TCP11	10599	intergenic	2.931	4	5	15	0	1	1
rs2090192	11	1401890	G	A	0.1451	0.73717	0.0801911	rs12417955	27	BRSK2	9238	intergenic	2.931	5	5	14	1	0	1
rs12911330	15	85630334	T	G	0.1948	0.0288925	0.0850946	rs8035975	30	PDE8A	0	intronic	2.931	5	4	5	1	1	1
rs2696467	17	43657437	G	A	0.494	NA	0.312872	rs7218319	35	DND1P1	5799	intergenic	2.931	4	2	5	0	1	1
rs12150230	17	44015464	A	G	0.2396	1	0.96339	rs7218319	35	MAPT	0	intronic	2.931	6	5	14	1	1	1
rs4340478	2	169255635	A	G	0.1362	0.0128269	0.0720562	rs2601099	6	RN7SL95P	41780	intergenic	2.93	7	5	15	0	1	1
rs200093124	3	44784039	T	A	0.0835	NA	0.0671821	rs74341405	8	KIAA1143	0	NA	2.93	6	5	9	1	0	1
rs35909544	6	27163456	G	A	0.09443	0.256911	0.12517	rs149878	15	RP11-209A2.1	15566	intergenic	2.93	3a	5	15	0	1	1
4:90027534:A:C	4	90027534	C	A	0.0835	NA	0.393927	rs1708667	10	FAM13A	0	intergenic	2.929	5	5	15	1	0	1
rs575113155	6	27409314	A	ACTCTACCACTTTCTGAATGCTGC	0.06958	NA	0.0965809	rs149878	15	ZNF184	9207	intergenic	2.929	NA	5	15	1	1	1
rs4711164	6	28115156	C	T	0.1968	0.681754	0.616407	rs149878	15	ZKSCAN8	0	intronic	2.929	6	4	5	1	1	1
rs12531315	7	1953650	C	G	0.3976	0.240629	0.220245	rs28661143	18	MAD1L1	0	intronic	2.928	5	2	5	1	1	1
rs11076762	16	89162790	C	T	0.2744	0.41169	0.236892	rs117169628	32	ACSF3	0	intronic	2.928	4	2	5	1	1	1
rs62060810	17	44148674	A	G	0.2416	1	0.963308	rs7218319	35	KANSL1	0	intronic	2.928	5	4	5	1	1	1
rs199911961	6	27906650	G	GGAAA	0.3211	NA	0.0758528	rs149878	15	OR2W6P	468	downstream	2.927	NA	4	14	0	0	1
rs7219687	17	16177387	C	G	0.4771	0.625489	0.806523	rs12945855	33	PIGL	0	intronic	2.927	1f	2	15	1	1	1
rs76723223	17	44089108	T	C	0.2425	1	0.957995	rs7218319	35	MAPT	0	intronic	2.927	5	4	15	1	1	1
rs471738	1	150276429	G	A	0.4085	0.0413409	0.117166	rs149026128	3	MRPS21	0	intronic	2.926	NA	4	5	1	1	1
rs57002094	5	168956998	A	C	0.2296	0.176844	0.0695826	rs145315307	13	RNU6-477P	22454	intergenic	2.926	7	5	15	0	1	1
rs9891551	17	41437249	A	G	0.3012	NA	0.741575	rs799908	34	LINC00910	9963	intergenic	2.926	5	1	2	0	1	0
rs11584184	1	150695689	A	T	0.4294	0.0489914	0.234563	rs149026128	3	HORMAD1	2324	intergenic	2.925	6	5	15	1	1	1
rs2237104	6	7552172	G	T	0.2505	0.0475842	0.0823236	rs2076295	14	DSP	0	intronic	2.925	4	2	14	1	1	1
rs9969125	7	2088460	C	T	0.172	0.00894099	0.0769852	rs28661143	18	MAD1L1	0	intronic	2.925	5	5	5	1	1	1
rs117291236	19	4660945	C	A	0.0338	NA	0.570901	rs112041181	37	C19orf10	0	intronic	2.925	4	4	4	1	1	0
rs9425188	1	78641094	C	T	0.2147	NA	0.17595	rs12406019	2	RNFT1P2	4172	intergenic	2.924	6	5	15	0	1	1
rs1708669	4	89947352	C	T	0.1889	0.738129	0.33766	rs1708667	10	FAM13A	0	intronic	2.924	NA	4	15	1	1	1
rs75555497	6	28395460	A	G	0.04871	0.0407044	0.057771	rs149878	15	ZSCAN23	4246	intergenic	2.924	7	4	5	1	1	1
rs445870	6	28494327	A	G	0.3082	0.0482656	0.0651057	rs149878	15	GPX6:GPX5	0:0	intronic	2.924	7	5	14	1	1	1
rs509001	9	136176269	T	A	0.4801	0.499068	0.0600717	rs56343119	25	Y_RNA	1683	intergenic	2.924	6	9	14	0	1	0
rs367544855	2	198787311	A	G	0.4771	NA	0.702334	rs11899288	7	PLCL1	0	intronic	2.923	7	5	15	1	1	0
rs8034177	15	40642854	G	A	0.3708	0.748715	0.488403	rs11630850	29	PHGR1	379	upstream	2.923	4	1	15	1	1	1
rs58050592	19	4614149	T	C	0.1054	0.0228021	0.0686423	rs10421782	37	CTB-50L17.2	7056	intergenic	2.923	6	5	14	0	1	0
rs10788803	1	151263782	A	G	0.3648	0.0151147	0.0507132	rs149026128	3	ZNF687	0	UTR3	2.922	2b	3	4	1	1	1
rs34572725	17	41428666	G	A	0.3618	0.892564	0.955689	rs799908	34	LINC00910	18546	intergenic	2.922	3a	5	15	0	1	1
rs10408179	19	46157004	T	C	0.4533	0.0158756	0.0537824	rs11669442	38	RN7SL836P	1943	intergenic	2.921	4	7	15	1	1	0
rs6669369	1	150695892	C	T	0.4294	0.104298	0.234563	rs149026128	3	HORMAD1	2527	intergenic	2.92	7	5	15	1	1	1
rs9967731	2	60858031	C	G	0.1292	0.021991	0.100539	rs2123113	5	RN7SL361P	9808	intergenic	2.92	7	5	15	0	1	1
rs1770307	1	78640309	A	G	0.2147	NA	0.17595	rs12406019	2	RNFT1P2	3387	intergenic	2.919	6	5	15	0	1	1
rs13217472	6	28681415	G	A	0.06958	NA	0.21697	rs149878	15	RPSAP2	18378	intergenic	2.919	6	5	14	0	1	1
rs34116866	7	1953656	TC	T	0.4185	NA	0.190443	rs28661143	18	MAD1L1	0	intronic	2.919	NA	2	5	1	1	1
rs2203903	8	121046274	C	A	0.329	0.0590708	0.161538	rs13258592	22	DEPTOR	0	intronic	2.919	NA	4	15	1	1	1
rs11853293	15	40645347	T	C	0.2237	NA	0.268374	rs11630850	29	PHGR1	0	intronic	2.919	3a	1	15	1	1	1
rs62065400	17	43546853	A	G	0.4771	NA	0.148047	rs7218319	35	PLEKHM1	0	intronic	2.919	5	4	5	1	1	0
rs4130548	1	78463868	T	C	0.3002	0.953334	0.476394	rs12406019	2	DNAJB4:GIPC2	0:0	intronic	2.918	NA	4	5	1	1	1
rs79662715	2	169226301	A	G	0.1044	0.0123376	0.054767	rs2601099	6	RN7SL95P	71114	intergenic	2.918	7	5	15	0	1	1
rs397877986	3	44895864	GA	G	0.1829	NA	0.224099	rs74341405	8	KIF15	0	intronic	2.918	NA	4	15	1	1	1
rs11135261	5	162961091	A	G	0.3469	0.109017	0.222555	rs2431752	12	MAT2B	14748	intergenic	2.918	7	2	15	0	1	1
rs35041090	10	105648686	G	A	0.2833	0.524061	0.608328	rs7905046	26	OBFC1	0	intronic	2.918	4	2	7	1	1	1
rs34211041	15	40908323	C	CT	0.4304	NA	0.109907	rs12440468	29	CASC5	0	intronic	2.918	NA	4	15	1	1	1
rs28608851	3	168763395	A	G	0.08748	0.164014	0.437458	rs73167972	9	MECOM	37891	intergenic	2.917	6	5	15	0	1	1
rs62060837	17	44152760	T	G	0.2406	0.998564	0.968522	rs7218319	35	KANSL1	0	intronic	2.917	6	4	5	1	1	1
rs57291594	19	4613926	G	A	0.1054	0.0129315	0.0686423	rs10421782	37	CTB-50L17.2	7279	intergenic	2.917	6	5	14	0	1	0
rs6768730	3	169138661	C	T	0.1252	0.0815253	0.0654109	rs4955567	9	MECOM	0	intronic	2.916	6	7	15	1	0	1
rs62053949	17	43748101	A	G	0.2396	NA	0.96339	rs7218319	35	CRHR1:RP11-105N13.4	0:0	ncRNA_intronic	2.916	7	5	14	1	1	1
rs3108507	17	44310234	T	C	0.2406	0.937808	0.958005	rs7218319	35	KANSL1	7500	intergenic	2.916	NA	5	15	1	1	1
rs56059966	3	168780329	G	A	0.0825	0.826542	0.511531	rs73167972	9	MECOM	20957	intergenic	2.915	7	5	15	0	1	1
rs382362	17	43691377	T	C	0.2416	NA	0.952876	rs7218319	35	RPS26P8	5027	intergenic	2.915	NA	14	15	1	1	1
rs6944667	7	128777292	G	A	0.2584	0.00956428	0.220255	rs11770861	20	RP11-286H14.4	6444	intergenic	2.914	4	2	15	1	1	1
rs2299967	7	151205211	T	C	0.4632	0.843618	0.803739	rs965119	21	RHEB	0	intronic	2.914	6	5	5	1	1	1
rs62024510	15	85927697	C	T	0.1302	0.00968816	0.0833555	rs8035975	30	AKAP13	0	intronic	2.914	5	1	5	1	1	0
rs17572495	17	44054596	T	G	0.2406	0.999875	0.968522	rs7218319	35	MAPT	0	UTR5	2.914	1a	2	15	1	1	1
rs56129233	2	60636516	G	A	0.02684	0.0113725	0.0526259	rs1123573	5	AC007381.2	18005	intergenic	2.913	4	5	15	0	0	1
rs62060864	17	44235893	C	T	0.2416	0.99975	0.963308	rs7218319	35	KANSL1	0	intronic	2.913	NA	2	7	1	1	1
rs36035148	1	151176375	C	G	0.1809	0.0106476	0.105746	rs149026128	3	PIP5K1A	0	intronic	2.912	7	4	5	1	1	1
rs139385377	3	169513706	TAA	T	0.2425	NA	0.39585	rs1881966	9	LRRC34:RP11-362K14.6	0:0	ncRNA_exonic	2.912	NA	4	5	1	1	1
rs59829721	8	121090500	A	G	0.1213	NA	0.0823982	rs13258592	22	COL14A1	0	intronic	2.912	4	5	15	1	1	1
rs3124769	9	136304137	A	T	0.4284	0.127134	0.17593	rs56343119	25	ADAMTS13	0	intronic	2.912	5	4	15	1	1	1
rs2065012	10	105565596	A	G	0.3668	0.0118176	0.0938485	rs7905046	26	SH3PXD2A	0	intronic	2.912	NA	5	5	1	1	1
rs10888388	1	150687296	C	T	0.4732	0.426038	0.171181	rs149026128	3	HORMAD1	0	intronic	2.911	7	5	15	1	1	1
rs7712023	5	162889958	A	T	0.4841	0.0134625	0.143294	rs2431752	12	HMMR	0	intronic	2.911	3a	1	15	1	1	1
rs28634117	11	904911	T	C	0.4751	0.0575857	0.32496	rs28636471	27	CHID1	0	UTR5	2.911	5	4	4	1	1	1
rs9912875	17	15835115	A	G	0.1809	0.194737	0.0847271	rs12945855	33	ADORA2B	13115	intergenic	2.911	7	5	15	0	1	1
rs114940305	1	151482309	G	C	0.07058	NA	0.0601997	rs149026128	3	CGN	676	upstream	2.91	2b	1	15	1	1	1
rs143546442	6	27454188	C	T	0.07058	0.0184902	0.0980316	rs149878	15	ZNF184	13290	intergenic	2.91	7	9	15	0	1	1
rs142906252	6	27929033	G	T	0.01491	NA	0.0567161	rs149878	15	OR2B6	3072	intergenic	2.91	6	5	15	1	0	1
15:41030579:C:CA	15	41030579	C	CA	0.494	NA	0.159947	rs12440468	29	RMDN3	0	intronic	2.91	NA	4	4	1	1	1
rs74525386	17	41485649	C	T	0.05865	0.0254583	0.100183	rs799908	34	RNU6-470P	4145	intergenic	2.91	4	4	5	1	1	1
rs7768763	6	26891953	C	G	0.3509	0.0319103	0.0583237	rs149878	15	GUSBP2	0	ncRNA_intronic	2.909	7	4	15	0	1	0
rs201466581	6	28692970	C	CAAAAAAAAA	0.3608	NA	0.073478	rs149878	15	RPSAP2	6823	intergenic	2.909	NA	1	14	0	1	1
rs62376890	5	168638134	G	A	0.1262	0.0247029	0.137335	rs79508398	13	SLIT3	0	intronic	2.908	7	5	15	1	1	0
rs35609229	7	99524420	T	C	0.167	0.0306493	0.0861855	rs2897075	19	GJC3	0	intronic	2.908	5	5	14	1	1	1
rs7621327	3	169607577	T	C	0.4751	0.179608	0.0618453	rs1881966	9	KRT18P43	13190	intergenic	2.907	6	5	15	0	1	1
rs2056478	7	1953897	C	T	0.3956	0.857519	0.218268	rs28661143	18	MAD1L1	0	intronic	2.907	5	2	5	1	1	1
7:1974112:C:G	7	1974112	C	G	0.338	NA	0.507268	rs28661143	18	MAD1L1	0	intronic	2.907	5	4	5	1	1	1
rs1452280	2	169259933	C	G	0.4254	0.481719	0.480045	rs2601099	6	RN7SL95P	37482	intergenic	2.906	7	5	15	0	1	1
rs72850165	11	968356	C	T	0.1083	NA	0.14605	rs28636471	27	AP2A2	0	intronic	2.906	5	4	5	1	1	1
rs10207232	2	198893813	A	G	0.2584	0.0264224	0.260369	rs11899288	7	PLCL1	0	intronic	2.905	4	5	15	1	1	1
rs140690185	6	28819204	C	T	0.08549	NA	0.0621852	rs149878	15	XXbac-BPG308K3.6	8197	intergenic	2.905	7	5	15	0	1	1
rs11632164	15	86109539	A	G	0.3489	0.0310905	0.050061	rs8035975	30	AKAP13	0	intronic	2.905	5	4	5	1	1	1
rs4318274	17	41229908	T	A	0.3658	0.690631	0.979889	rs799908	34	BRCA1	0	intronic	2.904	7	4	5	1	1	1
rs11204711	1	150682115	A	G	0.4155	0.00869526	0.204737	rs149026128	3	HORMAD1	0	intronic	2.903	6	5	15	1	1	1
rs142630735	6	28805630	C	T	0.0835	NA	0.0595556	rs149878	15	XXbac-BPG308K3.5	15	downstream	2.903	2b	1	1	0	1	1
rs56963659	9	136348194	C	T	0.09642	0.105349	0.213463	rs56343119	25	SLC2A6	3934	intergenic	2.903	5	5	14	1	1	1
rs1033198	11	1346802	T	G	0.4712	0.821446	0.84523	rs12417955	27	TOLLIP-AS1	14864	intergenic	2.903	NA	5	14	0	1	1
rs2372947	3	45359338	G	A	0.2565	NA	0.264531	rs11709155	8	U3	62225	intergenic	2.902	5	5	14	0	1	1
rs149984	6	27993335	T	C	0.1978	NA	0.659754	rs149878	15	OR2W2P	8389	intergenic	2.902	NA	14	15	0	1	1
rs68020555	2	61485782	G	A	0.3718	0.514127	0.36955	rs2123113	5	USP34	0	intronic	2.901	6	4	4	1	1	1
rs421629	5	1320136	G	A	0.4374	0.0112186	0.0756715	rs6554754	11	CLPTM1L	0	intronic	2.901	NA	4	4	1	1	1
rs6921388	6	27080205	A	G	0.3241	0.142606	0.152546	rs149878	15	RNU2-62P	2445	intergenic	2.901	6	5	9	0	1	1
rs8079387	17	43926777	A	T	0.2366	NA	0.100112	rs7218319	35	MAPT-AS1	0	ncRNA_intronic	2.901	5	5	14	1	1	1
rs372266718	1	156149265	T	C	0.3857	NA	0.0548908	rs11264341	4	SEMA4A	1721	intergenic	2.9	7	5	15	1	1	1
rs788012	2	198229856	A	T	0.2734	0.0891626	0.39523	rs11899288	7	NPM1P46	14568	intergenic	2.9	6	5	15	0	1	1
rs146499808	2	198361650	CAACT	C	0.2117	NA	0.279229	rs11899288	7	HSPD1	0	UTR3	2.9	NA	1	6	1	1	1
rs11735482	4	89776246	C	T	0.4076	0.0467856	0.226637	rs1708667	10	FAM13A	0	intronic	2.9	5	5	15	1	1	1
rs4244254	10	105719205	G	C	0.3588	0.0921679	0.704439	rs7905046	26	SLK	7753	intergenic	2.9	7	5	15	1	1	1
rs67455089	11	1399801	A	G	0.1431	0.457862	0.0843419	rs12417955	27	BRSK2	11327	intergenic	2.9	7	5	15	0	1	1
rs75813972	16	89236737	G	C	0.02485	0.737376	1	rs7197788	32	RP11-46C24.3	1181	intergenic	2.9	5	5	13	1	1	1
rs4994764	7	1928662	C	G	0.3728	0.89271	0.608659	rs28661143	18	MAD1L1	0	intronic	2.899	1f	3	5	1	1	0
rs12705067	7	99594726	T	C	0.2942	0.204278	0.19181	rs2897075	19	RP4-604G5.3	4052	intergenic	2.899	5	2	7	0	1	1
rs1874817	1	77913517	A	G	0.2684	0.644668	0.0886082	rs35535570	2	AK5	0	intronic	2.898	NA	2	15	1	1	1
rs62293349	3	169069154	A	G	0.05368	0.0601663	0.0549358	rs4955567	9	MECOM	0	intronic	2.898	6	5	15	1	0	1
rs4713140	6	28097193	G	A	0.1024	NA	0.322828	rs149878	15	ZSCAN16-AS1:ZSCAN16	0:0	ncRNA_intronic	2.898	6	4	4	1	1	1
rs56406982	15	86036379	G	A	0.4165	0.109449	0.189458	rs8035975	30	AKAP13	0	intronic	2.898	6	5	5	1	1	1
rs7186059	16	89179874	A	G	0.2266	0.705705	0.383822	rs117169628	32	ACSF3:CTD-2555A7.3	0:0	ncRNA_exonic	2.898	5	4	4	1	1	1
rs2106785	17	43919105	C	T	0.2386	NA	0.95829	rs7218319	35	MAPT-AS1	1911	intergenic	2.898	NA	5	15	1	1	1
rs7588814	2	61695589	A	T	0.3509	0.0339723	0.0734972	rs2123113	5	USP34	0	intronic	2.897	5	1	5	1	1	1
rs1420471	3	168780749	G	A	0.3569	0.0620536	0.107023	rs73167972	9	MECOM	20537	intergenic	2.897	NA	5	15	0	0	1
rs146399201	4	90073972	ATTGT	A	0.07853	NA	0.058734	rs1708667	10	RNU6-907P	21867	intergenic	2.897	NA	5	15	0	0	1
rs1998323	6	7546404	A	G	0.3837	0.976511	0.242878	rs2076295	14	DSP	0	intronic	2.897	3a	1	14	1	1	1
rs10782663	1	78792898	C	T	0.4672	0.495851	0.050398	rs12406019	2	RP11-183M13.1:PTGFR	0:0	ncRNA_intronic	2.896	6	14	15	1	1	1
rs35902442	6	35062217	GA	G	0.2425	NA	0.0589155	rs2395609	16	ANKS1A	3037	intergenic	2.896	NA	5	5	1	1	1
rs114064870	2	60646491	G	C	0.1243	0.0193434	0.156162	rs1123573	5	AC007381.2	27980	intergenic	2.895	5	1	15	0	1	1
rs6997067	8	121026281	T	A	0.4125	0.416675	0.274914	rs13258592	22	DEPTOR	0	intronic	2.895	7	4	15	1	1	1
rs140611047	11	1293982	G	GT	0.1918	NA	0.219987	rs12417955	27	TOLLIP	1618	intergenic	2.895	NA	4	5	1	1	1
rs6441920	3	45561203	A	G	0.332	0.0118044	0.0552709	rs11709155	8	LARS2	0	intronic	2.894	6	4	5	1	1	1
rs137905925	4	90039537	TCTCA	T	0.1928	NA	0.384501	rs1708667	10	RP11-84C13.2	897	upstream	2.894	NA	5	15	1	0	1
rs61012301	1	155227802	AT	A	0.2753	NA	0.154026	rs11264341	4	SCAMP3	0	intronic	2.893	NA	4	4	1	1	1
rs55916399	3	168797778	C	T	0.08549	0.800598	0.49964	rs73167972	9	MECOM	3508	intergenic	2.893	6	5	15	1	1	1
rs72497122	3	168882041	T	C	0.07157	0.866152	0.777669	rs73167972	9	MECOM	0	intronic	2.893	5	5	15	1	1	1
rs1345742	5	162884245	C	T	0.2604	0.278925	0.438713	rs2431752	12	NUDCD2	0	intronic	2.893	5	1	5	1	1	1
rs11755954	6	7569326	C	T	0.1352	0.798187	0.183473	rs2076295	14	DSP	0	intronic	2.893	7	4	4	1	1	1
rs5789185	11	902036	TACAC	T	0.4831	NA	0.352931	rs28636471	27	CHID1	0	intronic	2.893	NA	4	4	1	1	1
rs78066197	16	89297439	G	A	0.06064	NA	0.155645	rs7197788	32	ZNF778	2075	intergenic	2.893	6	4	4	1	1	1
rs7208718	17	16339139	C	T	0.3539	0.00816825	0.0736165	rs12945855	33	TRPV2	0	intronic	2.893	4	3	5	1	1	1
rs4452638	6	27229265	G	A	0.09642	0.388544	0.113462	rs149878	15	PRSS16	4861	intergenic	2.892	6	1	13	1	1	1
rs10643963	8	120792389	CATT	C	0.08052	NA	0.0828763	rs13258592	22	TAF2	0	intronic	2.892	NA	4	4	1	1	0
rs2732602	17	44367453	G	C	0.2386	0.996861	0.926336	rs7218319	35	ARL17B	0	intronic	2.892	NA	4	15	1	1	1
rs9814802	3	169532377	A	G	0.4076	0.580818	0.513135	rs1881966	9	LRRC34	1602	intergenic	2.891	7	1	15	1	1	1
rs12204768	6	27183563	A	G	0.1193	0.0087917	0.0533703	rs149878	15	RP11-209A2.1	3870	intergenic	2.891	7	1	15	0	1	1
rs12666107	7	99778019	G	C	0.2416	0.061002	0.176423	rs2897075	19	STAG3	0	intronic	2.891	6	5	15	1	1	1
rs138841709	9	136303891	G	C	0.02286	0.277854	0.131164	rs56343119	25	ADAMTS13	0	intronic	2.891	7	4	15	1	1	1
rs4843054	15	85921648	C	T	0.3847	0.110469	0.327034	rs8035975	30	AKAP13	2153	intergenic	2.891	7	5	15	1	1	0
rs2779210	17	15875147	G	A	0.4304	0.796787	0.623867	rs12945855	33	ADORA2B	0	intronic	2.891	7	5	5	1	1	1
rs34234065	17	41347816	T	C	0.3608	0.872959	0.959732	rs799908	34	NBR1	0	intronic	2.891	5	4	4	1	1	1
rs55673092	17	43938882	G	A	0.2396	NA	0.96339	rs7218319	35	MAPT-AS1	0	ncRNA_intronic	2.891	4	5	14	0	1	1
rs16855438	2	169375620	G	A	0.2863	0.0169441	0.0540232	rs2601099	6	CERS6	0	intronic	2.89	2b	2	5	1	1	1
rs191674933	3	169488691	A	T	0.2386	NA	0.384841	rs1881966	9	RP11-816J6.3	0	ncRNA_intronic	2.89	6	5	5	1	1	1
rs11347214	4	89884114	TG	T	0.494	NA	0.575336	rs1708667	10	FAM13A	0	intronic	2.89	NA	5	15	1	1	1
rs4392671	5	1228881	G	A	0.0507	0.038945	0.195034	rs2075785	11	SLC6A18	0	intronic	2.89	NA	5	15	1	0	1
rs61867527	11	1153029	A	T	0.1541	0.26912	0.0562273	rs12802931	27	MUC5AC	0	intronic	2.89	5	1	15	1	1	1
rs527841438	17	44221476	A	T	0.2117	NA	0.836365	rs7218319	35	KANSL1	0	intronic	2.89	NA	2	5	1	1	1
rs7515509	1	77949123	G	A	0.326	0.986832	0.131425	rs12406019	2	AK5	0	intronic	2.889	6	4	15	1	1	1
rs13255850	8	120718163	G	C	0.3479	0.115706	0.264782	rs13258592	22	RN7SKP153	5906	intergenic	2.889	7	5	15	0	1	1
rs2668660	17	44280523	A	G	0.2406	0.999748	0.968522	rs7218319	35	KANSL1	0	intronic	2.889	NA	2	5	1	1	1
rs4436012	7	1816397	G	A	0.2425	NA	0.0743121	rs28661143	18	AC074389.1	3932	intergenic	2.888	7	5	15	0	1	1
rs538352775	6	27816111	A	G	0.05368	NA	0.155054	rs149878	15	HIST1H2BN	0	intronic	2.887	NA	4	15	1	1	1
rs59574136	7	2036460	T	C	0.3926	NA	0.185761	rs28661143	18	MAD1L1	0	intronic	2.887	5	5	5	1	1	1
rs11984773	8	120936586	C	G	0.2187	0.0258154	0.356939	rs13258592	22	DEPTOR	0	intronic	2.887	6	5	15	1	1	1
rs5787501	10	105612643	GA	G	0.2634	NA	0.52312	rs7905046	26	SH3PXD2A	0	intronic	2.887	NA	1	7	1	1	1
rs1112462	16	89270729	C	G	0.3748	0.0605233	0.28565	rs117169628	32	SLC22A31	2656	intergenic	2.887	3a	5	14	1	1	1
rs34432869	5	162782745	G	A	0.1541	0.0917717	0.533138	rs2431752	12	RP11-541P9.3	0	ncRNA_intronic	2.886	7	1	15	0	1	1
rs2696555	17	44348370	A	G	0.2425	0.971036	0.916321	rs7218319	35	RP11-259G18.1	2309	intergenic	2.885	NA	5	15	1	1	1
rs61819199	1	151053536	T	A	0.1809	0.0127179	0.137164	rs149026128	3	GABPB2	0	intronic	2.884	7	5	5	1	1	1
rs62062289	17	44097235	G	C	0.2406	0.999812	0.968522	rs7218319	35	MAPT	0	intronic	2.884	6	4	5	1	1	1
rs202184518	1	150735580	TA	T	0.4016	NA	0.260379	rs149026128	3	CTSS	0	intronic	2.883	NA	1	15	1	1	1
rs1907437	9	109348766	A	G	0.3877	0.108205	0.142131	rs60568503	23	RP11-308N19.1:RP11-540H22.2	0:0	ncRNA_intronic	2.883	6	5	15	0	1	1
rs117956831	16	89205398	C	T	0.0159	0.124609	0.513146	rs7197788	32	ACSF3	0	intronic	2.883	5	4	5	1	1	1
rs12945374	17	16324789	A	C	0.3827	0.0360135	0.0571058	rs12945855	33	TRPV2	0	intronic	2.883	6	4	5	1	1	1
rs187047327	3	169488718	A	T	0.2356	NA	0.383965	rs1881966	9	RP11-816J6.3	0	ncRNA_intronic	2.882	6	5	5	1	1	1
rs72845030	6	27532643	A	G	0.07058	0.0210801	0.120452	rs149878	15	XXbac-BPG34I8.3	3119	intergenic	2.882	6	5	13	0	1	0
rs2116983	6	27994609	A	T	0.05865	0.25745	0.138522	rs149878	15	OR2W2P	7115	intergenic	2.882	6	14	15	0	1	1
rs28528997	7	2074122	A	G	0.2197	0.0113032	0.10278	rs28661143	18	MAD1L1	0	intronic	2.882	7	5	5	1	1	1
rs35584207	7	151154347	T	C	0.4702	0.799419	0.626737	rs965119	21	RN7SL76P	7390	intergenic	2.882	5	2	15	1	1	1
rs7813997	8	120699565	T	A	0.0825	0.409023	0.061379	rs13258592	22	ENPP2	13871	intergenic	2.882	4	1	15	0	1	1
rs11591965	10	105736014	A	C	0.17	NA	0.0518414	rs7905046	26	SLK	0	intronic	2.882	7	5	5	1	1	1
rs184715758	17	16311103	C	T	0.2068	NA	0.18002	rs12945855	33	RP11-138I1.2	6734	intergenic	2.882	5	1	7	1	1	1
rs149621211	6	27534836	G	C	0.07058	0.030236	0.120452	rs149878	15	XXbac-BPG34I8.3	5312	intergenic	2.88	6	5	13	0	1	0
rs9921637	16	89146714	G	A	0.2396	0.343955	0.168996	rs117169628	32	ACSF3	8068	intergenic	2.88	5	5	15	1	1	1
rs1419183	6	28242794	A	C	0.1163	0.701893	0.356093	rs149878	15	RP5-874C20.3	0	ncRNA_intronic	2.879	NA	4	4	1	1	1
rs111905143	17	44184808	C	G	0.2396	0.980609	0.96339	rs7218319	35	KANSL1	0	intronic	2.879	5	2	7	1	1	1
rs11690205	2	198933948	C	T	0.4493	0.202014	0.593838	rs11899288	7	PLCL1	0	intronic	2.878	7	5	15	1	1	1
rs9393897	6	28127710	G	T	0.1978	0.54481	0.612453	rs149878	15	ZKSCAN8	459	downstream	2.878	5	5	5	1	1	1
rs10931791	2	198573612	A	C	0.2684	0.0516822	0.33501	rs11899288	7	AC011997.1	0	intronic	2.877	1f	1	7	1	1	1
rs7660314	4	89918546	T	G	0.2048	0.730584	0.32466	rs1708667	10	FAM13A	0	intronic	2.877	7	4	15	1	1	1
rs7946756	11	851623	T	A	0.3449	0.0173382	0.127529	rs28636471	27	TSPAN4	0	intronic	2.877	2b	1	5	1	1	1
rs560265250	17	43779031	C	CCTCCCCA	0.2346	NA	0.937606	rs7218319	35	CRHR1:RP11-105N13.4	0:0	ncRNA_intronic	2.877	NA	5	14	1	1	1
rs1518363	2	198810131	C	T	0.2634	0.0504906	0.306197	rs11899288	7	PLCL1	0	intronic	2.876	NA	5	15	1	1	1
rs12951377	17	16321959	A	G	0.3211	0.0299276	0.110887	rs12945855	33	TRPV2	0	intronic	2.876	4	2	6	1	1	1
rs2214258	17	43953719	G	C	0.2396	NA	0.96339	rs7218319	35	MAPT-AS1	0	ncRNA_intronic	2.876	7	7	14	0	1	1
rs111626507	19	4706266	T	C	0.1004	0.0308042	0.193673	rs10421782	37	DPP9	0	intronic	2.876	5	4	5	1	1	1
rs1006879	13	113515575	C	T	0.4443	0.972318	0.289132	rs12585036	28	ATP11A	0	intronic	2.875	NA	4	4	1	1	1
rs2684699	17	43500377	T	A	0.499	0.100229	0.131808	rs7218319	35	ARHGAP27	0	intronic	2.875	6	4	15	1	1	1
rs9989775	2	61761774	A	G	0.3688	0.0311062	0.0811439	rs2123113	5	XPO1	0	UTR5	2.874	5	1	7	1	1	1
rs9295760	6	28147385	G	A	0.2515	0.871261	0.835663	rs149878	15	AL022393.7	2932	intergenic	2.874	6	9	15	0	1	1
rs5894503	8	120908308	A	AT	0.4404	NA	0.99198	rs13258592	22	DEPTOR	0	intronic	2.874	NA	2	15	1	1	1
rs7106238	11	1381790	A	G	0.2326	0.590536	0.209467	rs12417955	27	BRSK2	29338	intergenic	2.874	5	5	15	0	1	0
rs17770186	17	43964191	C	A	0.2396	NA	0.96339	rs7218319	35	MAPT-AS1	0	ncRNA_intronic	2.874	1f	14	14	1	1	1
rs9856266	3	45605401	C	T	0.03877	0.0697215	0.0547255	rs11709155	8	LIMD1	0	intergenic	2.873	6	2	15	1	1	1
rs12671113	7	1965255	G	A	0.3887	0.958608	0.239442	rs28661143	18	MAD1L1	0	intronic	2.873	4	1	5	1	1	1
rs59296264	8	121014568	A	G	0.07555	0.0264057	0.0635746	rs13258592	22	DEPTOR	0	intronic	2.873	6	4	15	1	1	1
rs200538919	10	105670134	TG	T	0.07853	NA	0.180982	rs7905046	26	OBFC1	0	intronic	2.873	NA	2	5	1	1	1
rs117872975	11	1380117	A	G	0.07256	0.124183	0.0603841	rs12417955	27	BRSK2	31011	intergenic	2.873	5	5	15	0	1	0
rs199575331	16	89321633	TC	T	0.3231	NA	0.132862	rs117169628	32	RP11-46C24.5	1953	intergenic	2.873	NA	2	14	0	1	1
rs17645265	17	47770417	C	G	0.1909	0.224488	0.123707	rs3848456	36	SLC35B1	7887	intergenic	2.873	5	5	5	1	1	1
rs1988302	1	77731287	C	A	0.2117	0.0459096	0.0912523	rs35535570	2	AK5	16448	intergenic	2.872	6	7	15	0	1	1
rs7537574	1	77896934	A	G	0.4583	0.0805964	0.0606268	rs35535570	2	AK5	0	intronic	2.872	4	2	15	1	1	1
rs2072319	6	28348660	T	C	0.0497	0.0340444	0.0545759	rs149878	15	ZSCAN12	0	UTR3	2.872	5	4	4	1	1	1
rs371929733	15	85983208	T	A	0.1292	0.0138255	0.0804642	rs8035975	30	AKAP13	0	intronic	2.872	6	5	15	1	1	1
rs62054833	17	43933673	T	C	0.2406	NA	0.958005	rs7218319	35	MAPT-AS1	0	ncRNA_intronic	2.872	6	5	14	1	1	1
19:4574924:T:TG	19	4574924	T	TG	0.2326	NA	0.0690347	rs10421782	37	SEMA6B	15103	intergenic	2.872	NA	2	14	0	0	1
rs594852	1	78530907	T	C	0.2624	0.0706299	0.130645	rs12406019	2	GIPC2	0	intronic	2.871	6	5	15	1	1	1
rs76197604	3	169153510	T	C	0.01889	0.682437	0.901023	rs116827288	9	MECOM	0	intronic	2.871	6	5	15	1	0	1
rs9283881	6	27715255	A	T	0.2495	0.386024	0.538386	rs149878	15	RP1-97D16.1	8981	intergenic	2.871	7	5	14	0	1	1
rs7813430	8	120939074	C	T	0.2416	0.136791	0.405736	rs13258592	22	DEPTOR	0	intronic	2.871	6	5	15	1	1	1
rs72849425	11	1384689	T	C	0.1839	0.65975	0.119326	rs12417955	27	BRSK2	26439	intergenic	2.871	5	8	9	0	1	0
rs2842656	6	41622507	C	T	0.02187	0.018704	0.0583002	rs1886814	17	MDFI	522	downstream	2.87	NA	4	14	1	0	0
rs10832241	11	1364189	T	C	0.2237	0.535854	0.221948	rs12417955	27	TOLLIP-AS1	32251	intergenic	2.87	7	5	14	0	1	1
rs62019876	15	40869650	A	G	0.4712	0.539025	0.142077	rs12440468	29	RPUSD2	2990	intergenic	2.87	6	5	5	1	1	1
rs7167604	15	86006128	A	G	0.3907	0.00875799	0.136359	rs8035975	30	AKAP13	0	intronic	2.87	7	5	5	1	1	1
rs548216148	17	44358562	C	T	0.2336	NA	0.932574	rs7218319	35	ARL17B	0	intronic	2.869	NA	5	15	1	1	1
rs1963170	1	78184433	G	A	0.2724	0.478682	0.284187	rs12406019	2	USP33	0	intronic	2.868	7	4	5	1	1	0
rs11204752	1	150958133	T	C	0.4592	0.0513088	0.155763	rs149026128	3	ANXA9	0	intronic	2.868	3a	5	15	1	1	1
rs8036891	15	40962298	C	T	0.4523	0.509509	0.126543	rs12440468	29	CASC5	5757	intergenic	2.868	7	5	15	1	1	1
rs34410138	17	41279770	A	G	0.3678	0.599893	0.940396	rs799908	34	NBR2	0	ncRNA_intronic	2.868	NA	4	5	1	1	1
rs35202981	1	155578042	A	G	0.1402	0.0663913	0.110663	rs11264341	4	RP11-29H23.4	1524	intergenic	2.867	7	5	15	1	1	1
rs76997212	5	169076163	G	T	0.01093	0.0131597	0.0541258	rs150476821	13	DOCK2	0	intronic	2.867	5	2	15	1	0	1
rs115975470	6	28705222	A	T	0.07952	NA	0.095477	rs149878	15	RPSAP2	4540	intergenic	2.867	3a	1	13	0	1	1
rs6496936	15	85827157	C	T	0.3917	0.0588514	0.834559	rs8035975	30	ADAMTS7P4	0	ncRNA_intronic	2.867	2b	5	15	0	1	1
rs77123133	16	88385591	G	C	0.06163	0.0144642	0.054793	rs7197788	32	LA16c-444G7.1	49473	intergenic	2.867	5	5	15	0	0	0
rs9295722	6	26885685	G	T	0.3598	0.0309625	0.0663437	rs149878	15	GUSBP2	0	ncRNA_intronic	2.866	6	15	15	0	1	1
rs6955903	7	151269152	C	G	0.166	0.0149693	0.076874	rs965119	21	PRKAG2	0	intronic	2.866	7	4	5	1	1	1
rs9330263	1	155095601	A	G	0.4692	NA	0.229805	rs11264341	4	Y_RNA	2526	intergenic	2.865	6	5	14	1	1	1
rs13318031	3	168750095	A	T	0.169	0.0868458	0.230811	rs73167972	9	RP11-152C17.1	26840	intergenic	2.865	7	5	15	0	0	0
rs7621848	3	169607475	C	T	0.4563	0.151901	0.0560134	rs1881966	9	KRT18P43	13292	intergenic	2.865	7	5	15	0	1	1
rs10268961	7	151124877	T	C	0.339	0.027001	0.0531976	rs965119	21	RP4-555L14.4	0	ncRNA_exonic	2.865	5	2	7	1	1	1
rs10902231	11	918987	C	T	0.4573	0.0137061	0.0796965	rs28636471	27	CHID1	3928	intergenic	2.865	5	5	15	1	1	1
rs9283884	6	28135660	G	C	0.1968	0.715241	0.616407	rs149878	15	ZNF192P1	0	ncRNA_intronic	2.864	6	5	15	1	1	1
rs11764779	7	1858529	A	G	0.2018	0.0180383	0.161373	rs28661143	18	MAD1L1	0	intronic	2.864	5	2	15	1	1	1
rs7814482	8	120909503	G	A	0.1958	0.106122	0.295351	rs13258592	22	DEPTOR	0	intronic	2.864	7	5	15	1	1	1
rs1112463	16	89270661	A	T	0.3678	0.0971174	0.296836	rs117169628	32	SLC22A31	2588	intergenic	2.864	4	5	14	1	1	1
rs199442	17	44820122	G	A	0.2555	NA	0.680397	rs7218319	35	NSF	0	intronic	2.864	1f	2	5	1	1	1
rs7546746	1	155082527	G	A	0.4831	NA	0.146448	rs11264341	4	Y_RNA	10438	intergenic	2.863	6	5	15	0	1	1
rs4299751	5	162772358	A	G	0.171	0.0159094	0.395737	rs2431752	12	RP11-541P9.3	0	ncRNA_intronic	2.863	5	5	15	0	1	1
rs12517296	5	168639018	T	C	0.162	0.0369388	0.102828	rs79508398	13	SLIT3	0	intronic	2.863	7	5	15	1	1	0
rs3849731	5	168955799	C	T	0.1829	0.235904	0.10878	rs145315307	13	RNU6-477P	23653	intergenic	2.863	NA	1	15	0	1	1
rs7248426	19	46354329	A	G	0.2674	0.0439674	0.121302	rs11669442	38	SYMPK	0	intronic	2.863	3a	4	4	1	1	1
rs563142378	2	198561030	C	T	0.2684	NA	0.33501	rs11899288	7	AC011997.1	0	intronic	2.861	NA	14	15	1	1	1
rs2043430	8	120791981	C	T	0.3459	0.129476	0.275816	rs13258592	22	TAF2	0	intronic	2.86	NA	4	5	1	1	0
rs36062488	17	41337472	C	T	0.3658	0.807613	0.979889	rs799908	34	NBR1	0	intronic	2.86	NA	4	4	1	1	1
rs592848	1	78675179	C	T	0.2147	0.0814204	0.17595	rs12406019	2	RP11-183M13.1	20103	intergenic	2.859	6	9	15	0	1	1
rs72815544	2	61670283	G	A	0.08151	0.373018	0.372956	rs2123113	5	USP34	0	intronic	2.859	5	2	5	1	1	1
rs6859029	5	163002703	T	A	0.3787	0.0123511	0.0817251	rs2431752	12	MAT2B	56360	intergenic	2.859	6	5	15	0	1	0
rs7787908	7	151268410	C	T	0.166	0.0170391	0.076874	rs965119	21	PRKAG2	0	intronic	2.859	7	4	5	1	1	1
rs6477536	9	109395477	T	C	0.3996	0.10354	0.139734	rs60568503	23	RP11-308N19.4	0	ncRNA_intronic	2.859	6	7	15	0	1	1
rs12915998	15	85995411	T	A	0.3877	0.0521053	0.289655	rs8035975	30	AKAP13	0	intronic	2.859	4	5	15	1	1	1
rs587652029	1	150754275	A	G	0.02783	NA	0.185304	rs149026128	3	RP11-363I22.3	1154	intergenic	2.858	NA	5	15	0	0	1
rs151246714	2	198751113	G	A	0.09145	0.113308	0.0689722	rs11899288	7	PLCL1	0	intronic	2.858	7	5	15	1	1	1
rs564501081	5	168768523	A	AT	0.05865	NA	0.27731	rs79508398	13	SLIT3	40389	intergenic	2.858	NA	5	15	0	0	1
rs145648399	17	15925401	GGGTTGT	G	0.4662	NA	0.771928	rs12945855	33	TTC19	0	intronic	2.858	NA	4	4	1	1	1
rs7120886	11	1238828	T	G	0.2614	0.80305	0.113091	rs12802931	27	MUC5B	5467	intergenic	2.856	5	5	14	1	0	1
rs13432708	2	169396495	C	T	0.2376	NA	0.103098	rs2601099	6	CERS6	0	intronic	2.855	4	5	9	1	1	1
rs3755825	3	45429683	C	A	0.2883	0.191133	0.17621	rs11709155	8	LARS2	314	upstream	2.855	NA	1	2	1	1	1
rs34982660	7	1813130	A	G	0.2445	NA	0.0763026	rs28661143	18	AC074389.1	7199	intergenic	2.855	7	5	15	0	1	1
rs7166642	15	86061271	A	G	0.4314	0.138749	0.131655	rs8035975	30	AKAP13	0	intronic	2.854	6	4	5	1	1	1
rs11125872	2	61515164	C	T	0.4801	0.0414027	0.170774	rs2123113	5	USP34	0	intronic	2.853	3a	1	5	1	1	1
rs11448621	2	61533240	CT	C	0.4871	NA	0.229271	rs2123113	5	USP34	0	intronic	2.853	NA	4	5	1	1	1
rs858985	6	27178028	T	C	0.1173	0.0543611	0.0510642	rs149878	15	RP11-209A2.1	994	upstream	2.853	5	1	14	0	1	1
rs6910361	6	28651780	G	A	0.1034	0.155288	0.110075	rs149878	15	LINC00533	34936	intergenic	2.853	6	1	14	0	1	1
rs139265971	15	85864798	T	G	0.02584	0.0157345	0.0749831	rs8035975	30	ADAMTS7P4	0	ncRNA_intronic	2.853	6	5	15	0	0	1
rs62063293	17	44043819	G	A	0.2406	1	0.968522	rs7218319	35	MAPT	0	intronic	2.853	7	2	14	1	1	1
rs9649949	8	120913575	G	A	0.2416	0.33765	0.411597	rs13258592	22	DEPTOR	0	intronic	2.852	6	5	15	1	1	1
rs17116266	10	105768818	G	A	0.2256	0.0421905	0.0562398	rs7905046	26	SLK	0	intronic	2.852	7	4	5	1	1	1
rs56887356	16	89272933	T	C	0.1839	0.416974	0.0542052	rs117169628	32	SLC22A31	4860	intergenic	2.852	7	5	14	1	1	1
rs16853214	3	168846033	T	A	0.05467	0.843211	0.789521	rs73167972	9	MECOM	0	intronic	2.851	6	4	15	1	1	1
rs35505809	8	121066553	T	TA	0.3579	NA	0.280785	rs13258592	22	RP11-760H22.2	0	ncRNA_intronic	2.851	NA	5	15	1	1	1
rs11635270	15	86208907	C	T	0.3022	0.06347	0.0846077	rs8035975	30	AKAP13:RP11-815J21.4	0:0	ncRNA_intronic	2.851	6	4	5	1	1	1
rs113560259	16	89291210	GGTGA	G	0.09046	NA	0.107468	rs7197788	32	ZNF778	0	exonic	2.851	NA	4	4	1	1	1
rs13139936	4	89984167	A	C	0.08946	0.0316194	0.0817302	rs1708667	10	FAM13A	0	intergenic	2.85	6	9	15	1	1	1
rs556682451	6	27781952	A	G	0.05865	NA	0.161279	rs149878	15	HIST1H2AJ	159	upstream:downstream	2.85	NA	1	1	1	1	1
rs2091074	6	35006409	C	T	0.2167	0.631243	0.51333	rs2395609	16	ANKS1A	0	intronic	2.85	NA	4	5	1	1	1
rs58611517	1	78631277	T	A	0.3439	NA	0.339803	rs12406019	2	RNFT1P2	4887	intergenic	2.849	7	5	15	0	1	1
rs12213438	6	26962250	T	C	0.4264	NA	0.0699693	rs149878	15	LINC00240	0	ncRNA_intronic	2.848	7	5	15	0	1	1
rs11639291	15	86064130	G	A	0.3757	0.057763	0.192132	rs8035975	30	AKAP13	0	intronic	2.848	5	4	5	1	1	1
rs2879934	19	46308716	A	G	0.3171	0.867215	0.695894	rs11669442	38	RSPH6A	0	intronic	2.848	7	5	15	1	1	1
rs59035704	2	169393263	C	G	0.1481	0.829678	0.159916	rs2601099	6	CERS6	0	intronic	2.847	6	5	15	1	1	1
rs76273615	3	169092038	A	G	0.1193	0.0608954	0.0663035	rs4955567	9	MECOM	0	intronic	2.847	5	5	15	1	1	1
rs2395633	6	35567664	C	T	0.1988	0.081552	0.18792	rs2273003	16	FKBP5	0	intronic	2.847	5	3	5	1	1	1
rs34924864	6	28332006	T	G	0.2843	0.109746	0.239809	rs149878	15	ZKSCAN3	0	intronic	2.846	7	4	4	1	1	1
rs150600314	6	28817794	G	A	0.08549	NA	0.0621852	rs149878	15	XXbac-BPG308K3.6	9607	intergenic	2.846	7	5	15	0	1	1
rs582118	9	136145471	A	G	0.3708	NA	0.165468	rs56343119	25	ABO	0	ncRNA_intronic	2.846	NA	3	14	0	1	1
rs4411480	15	85726763	C	T	0.4821	0.701686	0.309086	rs8035975	30	NIFKP8	1448	intergenic	2.846	6	5	15	0	1	1
rs440778	17	43686420	A	G	0.2406	NA	0.968522	rs7218319	35	RPS26P8	70	downstream	2.846	NA	14	15	0	1	1
rs76717812	17	43754010	T	C	0.2396	NA	0.96339	rs7218319	35	CRHR1:RP11-105N13.4	0:0	ncRNA_intronic	2.846	5	5	14	1	1	1
rs17008881	2	61609926	T	G	0.159	0.936752	0.845815	rs2123113	5	USP34	0	intronic	2.845	7	4	5	1	1	1
rs113947971	3	45148855	C	T	0.01292	0.0118668	0.0809541	rs74341405	8	CDCP1	0	intronic	2.845	7	4	15	1	1	1
rs200997	6	27811815	G	A	0.2823	0.763201	0.781072	rs149878	15	HIST1H2BN	0	intronic	2.845	NA	4	15	1	1	1
rs13140834	4	90012134	C	T	0.1879	NA	0.15577	rs1708667	10	FAM13A	0	NA	2.844	6	5	15	1	1	1
rs11246302	11	754157	A	G	0.333	0.133752	0.280846	rs28636471	27	TALDO1	0	intronic	2.844	6	4	5	1	1	1
rs7109972	11	1381721	T	C	0.2326	0.502385	0.209467	rs12417955	27	BRSK2	29407	intergenic	2.844	5	5	15	0	1	0
rs192856660	17	44359779	G	T	0.2435	NA	0.910128	rs7218319	35	ARL17B	0	intronic	2.844	6	5	15	1	1	1
rs7253302	19	46314894	A	C	0.3181	0.68901	0.707464	rs11669442	38	RSPH6A	0	intronic	2.844	7	5	5	1	1	1
rs1246630	4	89819974	G	T	0.1859	0.0479087	0.105564	rs1708667	10	FAM13A	0	intronic	2.843	7	5	15	1	1	1
rs10035535	5	162950461	T	C	0.4394	0.0807708	0.153469	rs2431752	12	MAT2B	4118	intergenic	2.843	6	5	5	1	1	1
rs9393901	6	28136797	A	G	0.1968	0.717614	0.616407	rs149878	15	ZNF192P1	0	ncRNA_intronic	2.843	1f	4	15	1	1	1
rs11984766	8	120994394	A	G	0.4751	0.29785	0.160194	rs13258592	22	DEPTOR	0	intronic	2.843	5	5	5	1	1	1
rs75145620	10	105556407	G	C	0.1809	0.141319	0.14559	rs7905046	26	SH3PXD2A	0	intronic	2.843	5	4	5	1	1	1
rs117080013	11	1002236	C	T	0.03976	NA	0.060576	rs28636471	27	AP2A2	0	intronic	2.843	5	4	4	1	1	1
rs58921055	15	85727850	G	C	0.4781	0.339469	0.291273	rs8035975	30	NIFKP8	2535	intergenic	2.843	7	5	15	0	1	1
rs178795	17	16123873	G	A	0.4761	0.720042	0.821996	rs12945855	33	PIGL	0	intronic	2.843	6	4	5	1	1	1
rs145516937	2	61504915	T	C	0.01988	0.0460505	0.0873716	rs2123113	5	USP34	0	intronic	2.842	5	4	4	1	1	1
rs115220158	2	169245661	A	T	0.07555	0.032498	0.0540775	rs2601099	6	RN7SL95P	51754	intergenic	2.842	7	14	15	0	1	1
rs7223460	17	41449294	T	A	0.3748	0.899733	0.921256	rs799908	34	LINC00910	0	ncRNA_intronic	2.842	5	5	5	0	1	1
rs2873669	1	150426224	T	C	0.3847	0.257537	0.213348	rs149026128	3	RPRD2	0	intronic	2.841	6	4	5	1	1	1
rs12040894	1	155761508	A	G	0.2893	0.456622	0.0620867	rs11264341	4	GON4L	0	intronic	2.841	7	4	5	1	1	1
rs80059535	6	28538178	G	A	0.02187	NA	0.0727845	rs149878	15	SCAND3	1228	intergenic	2.841	6	5	15	1	1	1
rs148833680	11	893708	GC	G	0.1093	NA	0.138948	rs28636471	27	CHID1	0	intronic	2.841	NA	4	5	1	1	1
rs116946881	15	40927846	C	T	0.01093	0.0436057	0.0675135	rs12440468	29	CASC5	0	intronic	2.841	6	4	15	1	1	1
rs28379199	17	16301494	C	T	0.167	0.0133614	0.157737	rs12945855	33	FTLP12	6297	intergenic	2.841	4	1	15	0	1	1
rs12952301	17	43852487	T	C	0.4702	NA	0.27241	rs7218319	35	CRHR1:RP11-105N13.4	0:0	ncRNA_intronic	2.841	5	5	14	1	1	0
rs145890565	4	89971831	C	T	0.1928	0.215681	0.393927	rs1708667	10	FAM13A	0	intronic	2.84	7	5	15	1	0	1
9:136366046:G:GTGGA	9	136366046	G	GTGGA	0.2038	NA	0.0655426	rs56343119	25	TMEM8C	13661	intergenic	2.84	NA	5	15	0	0	1
rs62018030	15	40769320	G	A	0.334	0.0219723	0.0759102	rs12440468	29	RP11-64K12.1	3630	intergenic	2.84	6	5	15	1	1	0
rs528622077	17	43551546	C	T	0.1958	NA	0.731113	rs7218319	35	PLEKHM1	0	intronic	2.84	NA	4	5	1	1	1
rs535514148	17	43954982	TTCTCTTCCTCA	T	0.2396	NA	0.96339	rs7218319	35	MAPT-AS1	0	ncRNA_intronic	2.84	NA	9	14	0	1	1
rs6150394	7	151245983	ACTCCTAAGTTG	A	0.2237	NA	0.0763699	rs965119	21	PRKAG2	7213	intergenic	2.839	NA	5	15	1	1	1
rs62054387	17	43805525	A	C	0.2396	NA	0.96339	rs7218319	35	CRHR1:RP11-105N13.4	0:0	ncRNA_intronic	2.839	5	9	14	1	1	1
rs17770108	17	43961292	G	T	0.2396	NA	0.96339	rs7218319	35	MAPT-AS1	0	ncRNA_intronic	2.839	6	7	14	0	1	1
rs1110778	3	45550661	C	T	0.334	0.0134649	0.0541346	rs11709155	8	LARS2:LARS2-AS1	0:0	ncRNA_intronic	2.838	NA	1	7	1	1	1
rs1363731	5	162841397	A	G	0.1541	0.244929	0.782429	rs2431752	12	RP11-541P9.3	0	ncRNA_intronic	2.838	7	5	15	0	1	1
rs67335721	6	35086705	G	A	0.1501	0.0573667	0.0753272	rs2395609	16	TCP11	0	intronic	2.838	4	12	15	1	1	1
rs12539381	7	1816112	T	C	0.2425	NA	0.0760954	rs28661143	18	AC074389.1	4217	intergenic	2.838	7	5	15	0	1	1
rs3742232	13	113537311	C	T	0.496	0.912943	0.271563	rs12585036	28	ATP11A	0	UTR3	2.838	4	4	4	1	1	1
rs2696671	17	44316888	A	G	0.2416	0.997429	0.963144	rs7218319	35	RP11-259G18.2	4083	intergenic	2.838	NA	5	15	0	1	1
rs9809610	3	168743995	T	C	0.3628	0.0906755	0.0855768	rs73167972	9	RP11-152C17.1	20740	intergenic	2.837	6	5	15	0	0	0
rs149985	6	27993388	T	C	0.1243	NA	0.41385	rs149878	15	OR2W2P	8336	intergenic	2.837	NA	14	15	0	1	1
rs143219336	6	28709344	CTCT	C	0.07952	NA	0.095477	rs149878	15	RPSAP2	8662	intergenic	2.837	NA	1	14	0	1	1
rs8028386	15	85983205	A	T	0.08151	0.0321181	0.0858456	rs8035975	30	AKAP13	0	intronic	2.837	6	5	15	1	1	1
rs62061822	17	44186894	A	C	0.2416	0.999774	0.963144	rs7218319	35	KANSL1	0	intronic	2.837	6	2	7	1	1	1
rs834243	1	150339290	C	A	0.4085	0.0332028	0.112557	rs149026128	3	RPRD2	0	intronic	2.836	NA	1	1	1	1	1
rs74781401	3	44765979	T	C	0.05368	0.956958	0.784665	rs74341405	8	ZNF502	655	downstream	2.836	5	5	9	1	1	1
rs61861112	10	105596323	C	G	0.09543	0.0143925	0.0898544	rs7905046	26	SH3PXD2A	0	intronic	2.836	5	1	5	1	1	1
rs375112071	17	44366624	C	CTA	0.1282	NA	0.46393	rs7218319	35	ARL17B	0	intronic	2.836	NA	4	15	1	1	1
rs759288	19	46191215	C	G	0.2445	0.767402	0.0541622	rs11669442	38	SNRPD2	0	intronic	2.836	5	3	4	1	1	1
rs62177087	2	169216765	C	T	0.09742	0.23069	0.114841	rs2601099	6	RN7SL95P	80650	intergenic	2.835	5	5	15	0	1	1
rs56205560	17	43804389	T	A	0.2396	NA	0.96339	rs7218319	35	CRHR1:RP11-105N13.4	0:0	ncRNA_intronic	2.835	7	9	14	1	1	1
rs34497844	19	4592626	C	T	0.2982	0.707903	0.181291	rs8100468	37	CTB-50L17.2	28579	intergenic	2.835	5	5	14	0	1	1
rs41270596	6	28547283	T	C	0.05169	0.139451	0.123541	rs149878	15	SCAND3	0	intronic	2.834	7	5	15	1	1	1
rs116670707	6	28728871	T	A	0.07952	NA	0.095477	rs149878	15	AL662890.1	14821	intergenic	2.834	6	5	14	0	1	1
rs11771451	7	1945678	T	C	0.3936	0.108444	0.223649	rs28661143	18	MAD1L1	0	intronic	2.834	6	4	5	1	1	1
rs10816398	9	109328866	A	T	0.3897	0.142299	0.137828	rs60568503	23	RP11-308N19.1	0	ncRNA_intronic	2.834	6	9	15	0	1	1
rs4924471	15	40744046	G	T	0.07555	0.72757	0.392827	rs12440468	29	BAHD1	0	intronic	2.834	4	1	7	1	1	1
rs58793850	3	45434758	TAA	T	0.2883	NA	0.17621	rs11709155	8	LARS2	0	intronic	2.833	NA	4	4	1	1	1
rs6804855	3	168755583	T	C	0.168	0.349512	0.232489	rs73167972	9	RP11-152C17.1	32328	intergenic	2.833	7	5	15	0	0	0
rs62055712	17	43764565	A	G	0.2396	NA	0.96339	rs7218319	35	CRHR1:RP11-105N13.4	0:0	ncRNA_intronic	2.833	6	5	14	1	1	1
rs73338908	17	47966126	G	A	0.02584	0.360736	0.250812	rs3848456	36	RP11-304F15.4	0	ncRNA_intronic	2.833	7	5	14	0	0	1
rs17101573	1	78716014	C	T	0.1123	0.0120338	0.0688425	rs12406019	2	RP11-183M13.1	0	ncRNA_exonic	2.832	2b	5	15	0	1	1
rs2853677	5	1287194	G	A	0.4135	0.851069	0.132332	rs6554754	11	TERT	0	intronic	2.832	5	4	15	1	1	1
rs203881	6	28038117	C	G	0.05368	0.0313777	0.125245	rs149878	15	OR1F12	2976	intergenic	2.832	5	7	14	0	1	1
rs4422620	6	27016567	A	G	0.4354	0.157308	0.070139	rs149878	15	VN1R13P	11576	intergenic	2.831	5	5	15	0	1	1
rs1233623	6	28748281	C	T	0.07058	NA	0.226238	rs149878	15	NOL5BP	3128	intergenic	2.831	5	5	13	0	1	1
rs6469868	8	120921841	A	G	0.4384	0.913524	0.991963	rs13258592	22	DEPTOR	0	intronic	2.831	6	5	15	1	1	1
rs11023590	11	1375960	C	T	0.3936	0.643506	0.483695	rs12417955	27	BRSK2	35168	intergenic	2.831	5	5	15	0	1	1
rs74918686	17	43840899	G	C	0.2396	NA	0.96339	rs7218319	35	CRHR1:RP11-105N13.4	0:0	ncRNA_intronic	2.831	5	5	14	1	1	0
rs59050514	17	47665688	GCA	G	0.4165	NA	0.0560698	rs3848456	36	NXPH3	4498	intergenic	2.831	NA	2	5	1	1	1
rs3059236	19	4719338	TTAAA	T	0.4891	NA	0.131246	rs732631	37	DPP9	0	splicing	2.831	NA	4	4	1	0	1
rs2098256	19	46446877	A	G	0.2992	0.0160215	0.0700166	rs11669442	38	NOVA2	0	intronic	2.831	7	4	14	1	1	1
rs629947	1	78604387	T	C	0.2396	NA	0.192554	rs12406019	2	GIPC2	253	downstream	2.83	NA	5	15	1	1	1
rs111163034	9	136377062	A	G	0.4304	0.0140516	0.0639337	rs56343119	25	TMEM8C	2645	intergenic	2.83	5	1	14	1	0	1
rs6578280	11	1379199	A	G	0.2316	0.626613	0.204975	rs12417955	27	BRSK2	31929	intergenic	2.83	5	5	14	0	1	1
rs34366630	15	40695293	G	GA	0.2376	NA	0.374606	rs11630850	29	IVD	2392	intergenic	2.83	NA	5	5	1	1	1
rs1328441	1	78797784	C	T	0.4682	0.562393	0.0502363	rs12406019	2	RP11-183M13.1:PTGFR	0:0	ncRNA_intronic	2.829	NA	14	15	1	1	1
rs177250	5	162875401	A	G	0.2604	0.605817	0.438713	rs2431752	12	NUDCD2	0	UTR3	2.829	6	4	5	1	1	1
rs858993	6	27181395	G	A	0.1193	0.0221623	0.0533703	rs149878	15	RP11-209A2.1	1702	intergenic	2.829	NA	1	14	0	1	1
rs13437294	6	28341535	C	A	0.2893	0.0735523	0.256156	rs149878	15	ZKSCAN3	4587	intergenic	2.829	6	5	5	1	1	1
rs6999635	8	120926763	T	G	0.1948	0.125146	0.295083	rs13258592	22	DEPTOR	0	intronic	2.829	7	5	15	1	1	1
rs927347	10	105574731	T	C	0.3658	0.0086993	0.0923433	rs7905046	26	SH3PXD2A	0	intronic	2.829	NA	4	15	1	1	1
rs11070265	15	40634236	A	G	0.336	0.163294	0.106698	rs11630850	29	C15orf52	1067	intergenic	2.829	6	5	5	1	1	1
rs7500326	16	89187954	G	T	0.1302	0.568288	0.638855	rs117169628	32	ACSF3	0	intronic	2.829	5	4	4	1	1	1
rs12939418	17	16031034	C	T	0.4742	NA	0.816176	rs12945855	33	NCOR1	0	intronic	2.829	6	4	5	1	1	1
rs2351907	1	78625429	T	A	0.3439	0.202682	0.339803	rs12406019	2	RNFT1P2	10735	intergenic	2.828	6	4	15	0	1	1
rs6856010	4	89998667	G	A	0.2763	0.264695	0.22003	rs1708667	10	FAM13A	0	NA	2.828	7	5	15	1	1	1
rs13180183	5	162804721	G	A	0.1581	0.398645	0.77392	rs2431752	12	RP11-541P9.3	0	ncRNA_intronic	2.828	5	5	15	0	1	1
rs17219926	9	117579853	T	C	0.498	0.295816	0.404003	rs722126	24	TNFSF15	11446	intergenic	2.828	7	5	15	0	1	1
rs4792729	17	16188419	G	A	0.4901	0.588177	0.923525	rs12945855	33	PIGL	0	intronic	2.828	5	4	7	1	1	1
rs17691508	17	43968463	C	G	0.2396	NA	0.96339	rs7218319	35	MAPT-AS1	0	ncRNA_intronic	2.828	6	5	14	1	1	1
rs28455964	4	89770909	T	G	0.3419	0.785913	0.610121	rs1708667	10	FAM13A	0	intronic	2.827	7	4	15	1	1	1
rs1467942	19	4720532	G	A	0.326	0.36738	0.0769319	rs8100468	37	DPP9	0	intronic	2.827	2b	3	4	1	1	1
rs4971032	1	151290424	T	A	0.3608	0.0142069	0.0512085	rs149026128	3	PI4KB	0	intronic	2.826	6	4	4	1	1	1
rs11264410	1	155745349	G	A	0.2932	0.474755	0.0654328	rs11264341	4	GON4L	0	intronic	2.826	7	4	4	1	1	1
rs368120974	9	136376800	G	A	0.162	0.015362	0.0974234	rs56343119	25	TMEM8C	2907	intergenic	2.826	5	5	5	1	1	1
rs35201385	17	16301506	CAT	C	0.4861	NA	0.335854	rs12945855	33	FTLP12	6309	intergenic	2.826	NA	1	15	0	1	1
rs17660294	17	44167101	T	C	0.2406	0.994263	0.968522	rs7218319	35	KANSL1	0	intronic	2.826	1f	4	5	1	1	1
rs769899	1	9092812	C	T	0.3221	0.205235	0.610555	rs2478868	1	SLC2A5	2353	intergenic	2.825	NA	5	15	1	1	1
rs72847269	11	898498	C	T	0.02783	0.0122965	0.0505936	rs28636471	27	CHID1	0	intronic	2.825	2b	4	4	1	1	1
rs61638232	16	92288	G	C	0.09543	0.405972	0.365665	rs368688757	31	IL9RP3	3966	intergenic	2.825	2b	1	4	1	1	1
rs72169174	17	44092729	TAAA	T	0.2416	NA	0.963144	rs7218319	35	MAPT	0	intronic	2.825	NA	5	15	1	1	1
rs209175	6	28805638	T	G	0.498	NA	0.175939	rs149878	15	XXbac-BPG308K3.5	7	downstream	2.824	NA	1	1	0	1	1
rs78936994	8	120894208	G	T	0.2276	0.0262404	0.358352	rs13258592	22	DEPTOR	0	intronic	2.824	7	5	15	1	1	1
rs56119705	17	44209985	T	C	0.2396	0.999748	0.96339	rs7218319	35	KANSL1	0	intronic	2.824	7	4	5	1	1	1
rs35008809	1	77653367	C	T	0.08549	0.0196684	0.155935	rs35535570	2	PIGK	0	intronic	2.823	5	4	15	1	1	1
rs1186703	2	61672965	A	C	0.3489	0.116234	0.0740794	rs2123113	5	USP34	0	intronic	2.823	6	4	5	1	1	1
rs60995052	7	2030007	G	C	0.3877	0.634049	0.196297	rs28661143	18	MAD1L1	0	intronic	2.823	5	2	5	1	1	1
rs33961729	17	41287924	C	A	0.3559	0.839747	0.972022	rs799908	34	NBR2	0	ncRNA_intronic	2.823	5	4	5	0	1	1
rs242934	17	43936664	G	C	0.4354	NA	0.202989	rs7218319	35	MAPT-AS1	0	ncRNA_intronic	2.823	7	5	14	0	1	1
rs11121302	1	9092343	T	C	0.327	0.273294	0.379581	rs2478868	1	SLC2A5	2822	intergenic	2.822	5	7	15	1	1	1
rs7007123	8	120875017	T	C	0.1054	0.0646094	0.06365	rs13258592	22	RN7SL396P	0	ncRNA_exonic	2.822	5	5	15	1	1	1
rs59865322	8	120915889	C	T	0.1958	0.106753	0.295351	rs13258592	22	DEPTOR	0	intronic	2.822	5	5	15	1	1	1
rs4366152	9	117564875	T	C	0.3221	0.878204	0.759209	rs722126	24	TNFSF15	0	intronic	2.822	6	5	15	1	1	1
rs551188177	17	43907641	C	CAGGTGG	0.2396	NA	0.96339	rs7218319	35	CRHR1	0	intronic	2.822	NA	5	15	1	1	0
rs28767574	4	89795609	C	T	0.2107	0.694637	0.105163	rs1708667	10	FAM13A	0	intronic	2.821	6	5	15	1	1	1
rs17720687	6	28228747	A	G	0.03082	0.00975639	0.0887966	rs149878	15	NKAPL	10	downstream	2.821	7	5	15	1	1	1
rs77712382	7	128773064	C	T	0.05268	0.0253699	0.16869	rs11770861	20	RP11-286H14.4	2216	intergenic	2.821	7	5	15	0	1	1
rs1555456	9	117692884	G	C	0.4006	0.0973396	0.203016	rs722126	24	TNFSF8	186	upstream	2.821	4	1	14	1	1	1
rs28521823	17	43561058	T	C	0.4781	NA	0.146827	rs7218319	35	PLEKHM1	0	intronic	2.821	5	5	5	1	1	1
rs1025014	5	162829948	A	G	0.1551	0.504752	0.77827	rs2431752	12	RP11-541P9.3	0	ncRNA_intronic	2.82	6	5	15	0	1	1
rs56196829	9	136377213	T	G	0.4294	NA	0.0629106	rs56343119	25	TMEM8C	2494	intergenic	2.82	5	1	14	1	0	1
rs200575327	17	44325216	TAA	T	0.04871	NA	0.210861	rs7218319	35	RP11-259G18.2	2805	intergenic	2.82	NA	5	15	0	0	1
rs670271	1	79024939	T	C	0.2724	0.0590414	0.0947576	rs12406019	2	PTGFR	19504	intergenic	2.819	6	14	15	0	1	1
rs11745067	5	168630749	G	C	0.1342	0.0338254	0.121281	rs79508398	13	SLIT3	0	intronic	2.819	7	2	15	1	1	0
rs12703143	7	151250404	C	A	0.331	0.0871965	0.0537334	rs965119	21	PRKAG2	2792	intergenic	2.819	5	5	5	1	1	1
rs4843023	15	85705872	C	A	0.3628	NA	0.204211	rs8035975	30	RP11-561C5.1	15986	intergenic	2.819	6	9	15	0	1	1
rs146750051	7	99826793	G	A	0.07753	0.395286	0.0727043	rs2897075	19	GATS:GATS	0:0	ncRNA_intronic	2.818	7	4	5	1	1	1
rs6469866	8	120911297	G	T	0.2435	0.343413	0.40705	rs13258592	22	DEPTOR	0	intronic	2.818	7	5	15	1	1	1
rs7209436	17	43870142	C	T	0.4274	NA	0.215414	rs7218319	35	CRHR1:RP11-105N13.4	0:0	ncRNA_intronic	2.818	5	5	13	1	1	0
rs2942163	17	44282007	T	C	0.2406	0.997376	0.968522	rs7218319	35	KANSL1	0	intronic	2.818	NA	4	5	1	1	1
rs7246757	19	46190531	A	G	0.2435	0.737282	0.0556068	rs11669442	38	SNRPD2	180	downstream	2.818	7	4	4	1	1	1
rs1020706	2	199057580	G	A	0.2167	0.0192897	0.0539951	rs11899288	7	PLCL1	0	intergenic	2.817	7	9	15	1	1	1
rs608292	9	136207302	T	C	0.4672	NA	0.150847	rs56343119	25	MED22	0	UTR3	2.817	2b	2	4	1	1	1
rs10832843	11	1398019	G	A	0.1421	0.0633327	0.117099	rs12417955	27	BRSK2	13109	intergenic	2.817	6	5	15	0	1	1
rs56398500	17	43947488	A	G	0.2396	NA	0.96339	rs7218319	35	MAPT-AS1	0	ncRNA_intronic	2.817	4	5	14	0	1	1
rs144031049	6	27773536	G	GT	0.01193	NA	0.0549803	rs149878	15	HIST1H4PS1	1316	intergenic	2.816	NA	2	15	1	1	1
rs561247534	17	43568928	T	A	0.1958	NA	0.73026	rs7218319	35	PLEKHM1	812	upstream	2.816	NA	1	1	1	1	1
rs2732685	17	44339408	C	T	0.2505	0.998871	0.910282	rs7218319	35	RP11-259G18.3	1435	intergenic	2.816	NA	5	5	0	1	1
rs10177225	2	61594498	C	T	0.4811	0.183951	0.212527	rs2123113	5	USP34	0	intronic	2.815	1f	4	4	1	1	1
rs4850428	2	198169772	G	A	0.2922	0.0843836	0.337946	rs11899288	7	ANKRD44	0	intronic	2.815	4	1	15	1	1	0
rs149987	6	27993417	T	C	0.06759	NA	0.27156	rs149878	15	OR2W2P	8307	intergenic	2.815	NA	14	15	0	1	1
rs71175234	19	46373049	ATT	A	0.2783	NA	0.861604	rs11669442	38	FOXA3	0	intronic	2.815	NA	4	14	1	1	1
rs11264435	1	156059276	G	A	0.2306	0.0113027	0.0733687	rs11264341	4	LMNA	0	intronic	2.814	5	4	5	1	1	1
rs71288024	3	45412338	C	CA	0.2584	NA	0.126138	rs11709155	8	LARS2	17659	intergenic	2.814	NA	5	15	0	1	1
rs2859868	3	168860010	G	A	0.4344	0.114622	0.096174	rs73167972	9	MECOM	0	intronic	2.814	5	1	14	1	0	1
rs55780786	17	44209875	T	C	0.2406	0.999773	0.968522	rs7218319	35	KANSL1	0	intronic	2.814	7	4	5	1	1	1
rs1569566	6	27400031	G	T	0.3559	0.0181853	0.0583513	rs149878	15	ZNF184	18490	intergenic	2.813	6	5	15	0	1	1
rs9649947	8	120913357	G	A	0.4394	0.909406	0.995982	rs13258592	22	DEPTOR	0	intronic	2.813	7	5	15	1	1	1
rs8038396	15	40957370	A	C	0.328	0.0138138	0.0696169	rs12440468	29	CASC5	829	downstream	2.813	2b	4	15	1	1	1
rs918492	19	46337839	C	T	0.1561	0.0103383	0.0593308	rs11669442	38	SYMPK	0	intronic	2.813	NA	4	4	1	1	1
rs669764	1	78691660	C	T	0.3608	NA	0.322345	rs12406019	2	RP11-183M13.1	3622	intergenic	2.812	6	5	15	0	1	1
rs12540494	7	1812909	A	G	0.2425	NA	0.0760954	rs28661143	18	AC074389.1	7420	intergenic	2.812	6	5	15	0	1	1
rs4963035	11	1334306	A	G	0.08946	0.0700571	0.125604	rs12417955	27	TOLLIP-AS1	2368	intergenic	2.812	7	5	15	1	1	1
rs59902041	16	89280814	T	A	0.02783	NA	0.108806	rs7197788	32	RP11-46C24.7	823	downstream	2.812	5	5	14	1	0	1
19:4574924:T:TGG	19	4574924	T	TGG	0.2475	NA	0.0690347	rs10421782	37	SEMA6B	15103	NA	2.811	NA	2	14	0	0	1
rs2271573	17	41327621	A	G	0.3539	0.851898	0.932744	rs799908	34	NBR1	0	intronic	2.81	1f	1	5	1	1	1
rs12023277	1	150466737	A	G	0.4076	0.032104	0.112995	rs149026128	3	TARS2	0	intronic	2.809	7	4	4	1	1	1
rs35526527	6	27042287	C	A	0.09443	0.263233	0.12517	rs149878	15	VN1R11P	8771	intergenic	2.809	5	5	14	0	1	1
rs12526864	6	27456242	T	C	0.4453	0.0166421	0.105467	rs149878	15	ZNF184	15344	intergenic	2.809	7	14	15	0	1	1
rs1810619	6	28609097	G	T	0.4404	0.029133	0.281974	rs149878	15	AL121932.1	6876	intergenic	2.809	7	1	14	0	1	1
rs10107636	8	120688930	T	C	0.4046	0.072335	0.137459	rs13258592	22	ENPP2	3236	intergenic	2.809	7	5	15	1	1	1
rs945971	13	113522676	G	A	0.3598	0.244535	0.138249	rs12585036	28	ATP11A	0	intronic	2.808	5	4	5	1	1	1
rs3114913	16	89371407	G	A	0.3022	0.160468	0.157875	rs117169628	32	ANKRD11	0	intronic	2.808	NA	3	4	1	1	1
rs34008732	2	61827231	C	CTATA	0.4851	NA	0.075237	rs2123113	5	RNU6-1145P	5519	intergenic	2.807	NA	15	15	0	1	0
rs267283	3	45599906	G	C	0.4583	0.0168312	0.0505603	rs11709155	8	LIMD1	0	intergenic	2.807	6	5	5	1	1	1
rs28444941	9	136378650	A	C	0.4314	0.0112192	0.0649694	rs56343119	25	TMEM8C	1057	intergenic	2.807	5	5	15	1	1	1
rs144435489	13	113518476	C	A	0.4871	NA	0.239208	rs12585036	28	ATP11A	0	intronic	2.807	6	4	5	1	0	1
rs2238364	16	140935	G	T	0.1879	0.0156252	0.0632806	rs368688757	31	NPRL3:Z69720.2	0:0	ncRNA_exonic	2.807	5	4	5	1	1	1
rs146143266	17	41130252	C	T	0.0497	0.0124085	0.0712435	rs799908	34	PTGES3L-AARSD1:PTGES3L	0:0	intronic	2.807	7	5	15	1	1	1
rs80201363	2	198390710	A	G	0.04771	0.0117696	0.0668697	rs11899288	7	HSPE1-MOB4:MOB4	0:0	intronic	2.806	7	4	5	1	1	1
rs28600923	4	89972465	T	C	0.2903	0.623845	0.123304	rs1708667	10	FAM13A	0	intronic	2.806	5	5	15	1	1	1
rs10832442	11	1375531	C	T	0.3926	0.620543	0.480463	rs12417955	27	BRSK2	35597	intergenic	2.806	3a	5	15	0	1	1
17:16349100:A:G	17	16349100	A	G	0.3559	NA	0.0728347	rs12945855	33	FAM211A-AS1:FAM211A	0:0	ncRNA_intronic	2.806	4	4	4	1	1	1
rs2532225	17	44277923	G	A	0.2425	0.999717	0.95824	rs7218319	35	KANSL1	0	intronic	2.806	NA	5	5	1	1	1
rs6914864	6	27336489	T	C	0.3161	0.0109238	0.0860098	rs149878	15	ZNF204P	0	ncRNA_intronic	2.804	6	4	9	1	1	1
rs9297606	8	120814782	G	A	0.2058	0.0485483	0.0581509	rs13258592	22	TAF2	0	intronic	2.804	6	4	4	1	1	1
rs1230095	17	43474440	C	G	0.3101	0.84837	0.111802	rs7218319	35	ARHGAP27:CTB-39G8.3	0:0	ncRNA_exonic	2.804	1f	4	4	1	1	1
rs62064666	17	44082514	T	C	0.2406	1	0.968522	rs7218319	35	MAPT	0	intronic	2.804	6	5	15	1	1	1
rs5777760	1	151099187	T	TAGAA	0.2107	NA	0.102775	rs149026128	3	GABPB2	1168	intergenic	2.803	NA	4	5	1	1	1
rs570512614	4	89934433	A	AT	0.0835	NA	0.0527375	rs1708667	10	FAM13A	0	intronic	2.803	NA	4	5	1	1	1
rs700653	2	198637433	A	G	0.4761	0.809213	0.725888	rs11899288	7	AC011997.1:BOLL	0:0	intronic	2.802	6	5	15	1	1	1
rs1468932	3	169370196	C	T	0.4115	0.0633488	0.0608522	rs1881966	9	MECOM	0	intronic	2.802	NA	5	14	1	1	1
rs34453408	6	34443083	T	TA	0.33	NA	0.0522405	rs2395609	16	PACSIN1	0	intronic	2.802	NA	5	15	1	0	1
rs6469843	8	120778331	A	C	0.06461	0.0852962	0.050134	rs13258592	22	TAF2	0	intronic	2.802	6	4	5	1	1	0
rs11078337	17	16193444	G	A	0.4821	0.49589	0.914672	rs12945855	33	PIGL	0	intronic	2.802	7	5	5	1	1	1
rs6715474	2	169534683	A	G	0.04871	0.0161905	0.0741577	rs2601099	6	CERS6	0	intronic	2.801	6	4	15	1	0	1
rs140079894	6	28845157	A	T	0.08549	NA	0.0621852	rs149878	15	ZNF90P2	11451	intergenic	2.801	6	2	14	0	1	1
rs2187603	17	41213893	C	T	0.3569	0.754609	0.967876	rs799908	34	BRCA1	0	intronic	2.801	NA	4	5	1	1	1
rs569444411	17	44286218	CA	C	0.2694	NA	0.596093	rs7218319	35	KANSL1	0	intronic	2.801	NA	4	5	1	1	1
rs188782329	1	78653816	T	C	0.3042	NA	0.292427	rs12406019	2	RNFT1P2	16894	intergenic	2.8	7	14	15	0	1	1
rs62056911	17	43784624	T	C	0.2396	NA	0.96339	rs7218319	35	CRHR1:RP11-105N13.4	0:0	ncRNA_intronic	2.8	5	5	14	1	1	1
rs201260192	6	27065734	T	TTTTTG	0.2763	NA	0.0894181	rs149878	15	RNU2-62P	11834	intergenic	2.798	NA	1	15	0	1	1
rs71525361	7	2159777	T	C	0.1163	0.272608	0.0628519	rs28661143	18	MAD1L1	0	intronic	2.798	3a	2	5	1	1	1
rs7079220	10	105710147	T	C	0.3231	0.424983	0.814458	rs7905046	26	SLK	16811	intergenic	2.798	7	5	15	0	1	1
rs12979566	19	4715128	A	T	0.2455	0.508095	0.0755132	rs8100468	37	DPP9	0	intronic	2.798	7	4	4	1	1	1
rs60794893	1	78272317	A	G	0.07455	0.0453204	0.0518672	rs12406019	2	FAM73A	0	intronic	2.797	7	4	5	1	1	1
rs943637	1	151283019	T	C	0.3598	0.0134195	0.0522698	rs149026128	3	PI4KB	0	intronic	2.797	5	2	6	1	1	1
rs11264422	1	155907823	T	A	0.3539	0.0231483	0.0509438	rs11264341	4	KIAA0907	3631	intergenic	2.797	5	5	5	1	1	1
rs6928735	6	35470529	T	G	0.1083	0.172068	0.107913	rs2273003	16	TULP1	0	intronic	2.797	7	5	14	1	1	1
rs7809747	7	99515982	C	G	0.4642	0.554615	0.192495	rs2897075	19	TRIM4	0	intronic	2.797	3a	1	2	1	1	1
rs2672792	11	1240338	T	C	0.2425	NA	0.0917187	rs12802931	27	MUC5B	3957	intergenic	2.797	5	2	15	1	1	1
rs1606119	15	85671379	C	A	0.2575	NA	0.118579	rs8035975	30	PDE8A	0	intronic	2.797	NA	4	5	1	1	1
rs71541916	2	60665630	T	G	0.01392	NA	0.0522177	rs1123573	5	BCL11A	12671	intergenic	2.796	2b	1	15	0	0	1
rs13195728	6	27771106	T	C	0.07157	0.427161	0.21644	rs149878	15	HIST1H4PS1	3746	intergenic	2.796	6	5	15	1	1	1
rs9468248	6	27843742	A	G	0.2525	NA	0.893733	rs149878	15	HIST1H4L	2452	intergenic	2.796	7	5	15	1	1	1
rs56173013	7	99600405	A	T	0.4225	0.999482	0.794366	rs2897075	19	RP4-604G5.3	9731	intergenic	2.796	7	5	15	0	1	1
rs7172006	15	86053359	A	G	0.334	0.0534553	0.0919696	rs8035975	30	AKAP13	0	intronic	2.796	5	5	15	1	1	1
rs35406806	17	41283854	G	A	0.3579	0.900793	0.97993	rs799908	34	NBR2	0	ncRNA_intronic	2.796	NA	4	5	1	1	1
rs79444678	3	44743577	T	C	0.1282	0.768974	0.27813	rs74341405	8	SOCS5P3	7225	intergenic	2.795	7	9	15	0	1	1
rs62065384	17	43532804	C	T	0.1938	NA	0.703078	rs7218319	35	PLEKHM1:AC091132.1	0:0	ncRNA_intronic	2.795	5	4	5	1	1	1
rs2527904	7	99524489	C	T	0.4235	NA	0.169891	rs2897075	19	GJC3	0	intronic	2.794	NA	5	14	1	1	1
rs11658754	17	41292739	G	A	0.3579	0.897045	0.97993	rs799908	34	NBR2	0	ncRNA_intronic	2.794	1f	4	5	0	1	1
rs11869741	17	41463511	C	T	0.07455	0.0196158	0.0503785	rs799908	34	LINC00910	0	ncRNA_exonic	2.793	5	1	5	0	1	1
rs4480924	19	4726906	A	C	0.2366	0.158233	0.179689	rs732631	37	AC005783.1	514	upstream	2.793	5	5	15	1	1	1
rs1795740	4	89936759	T	G	0.08946	0.0221811	0.0579289	rs1708667	10	FAM13A	0	intronic	2.792	NA	4	5	1	1	1
rs10794341	11	923034	G	A	0.4553	0.0205495	0.0761452	rs28636471	27	AP2A2	1859	intergenic	2.792	5	5	15	1	1	1
rs34249758	15	85885741	CTGA	C	0.3549	NA	0.978059	rs8035975	30	ADAMTS7P4	12175	intergenic	2.792	NA	5	15	0	1	1
rs7253517	19	4579294	C	T	0.333	0.480324	0.155312	rs8100468	37	SEMA6B	19473	intergenic	2.792	4	3	13	0	1	1
rs1770306	1	78640222	C	A	0.3628	NA	0.374201	rs12406019	2	RNFT1P2	3300	intergenic	2.791	7	5	15	0	1	1
rs147241458	6	27906745	T	A	0.01491	NA	0.0567161	rs149878	15	OR2W6P	563	downstream	2.791	7	4	14	0	0	1
rs56177421	8	120916531	C	G	0.2435	0.37283	0.40705	rs13258592	22	DEPTOR	0	intronic	2.791	6	5	15	1	1	1
rs618399	15	40780124	T	C	0.4175	0.0242157	0.116439	rs12440468	29	RP11-111A22.1	115	upstream	2.791	NA	5	15	0	1	0
rs149953	6	28034691	C	T	0.06461	NA	0.146922	rs149878	15	OR1F12	6402	intergenic	2.79	6	13	14	0	1	1
rs4871569	8	120754645	A	G	0.2674	0.0818275	0.132848	rs13258592	22	TAF2	0	intronic	2.79	7	4	5	1	1	1
rs72842416	11	1023682	G	A	0.1193	0.784756	0.137848	rs149883855	27	MUC6	0	intronic	2.79	5	4	15	1	1	1
rs9806221	15	40887985	C	A	0.1441	0.832184	0.816567	rs12440468	29	CASC5	0	intronic	2.79	2b	1	15	1	1	1
rs2532313	17	44217293	G	A	0.2416	0.999809	0.963308	rs7218319	35	KANSL1	0	intronic	2.79	NA	2	5	1	1	1
rs1973547	3	44816394	T	C	0.4056	0.15813	0.061661	rs74341405	8	KIF15	0	intronic	2.789	NA	4	15	1	1	1
rs35512841	6	27985882	TAC	T	0.2346	NA	0.656661	rs149878	15	U3	2328	intergenic	2.789	NA	9	15	0	1	1
rs12540468	7	128722800	G	A	0.2048	0.228067	0.0528903	rs11770861	20	RP11-286H14.2	12554	intergenic	2.789	7	5	15	0	1	1
rs12537413	7	151142936	T	C	0.3777	0.0205088	0.0577453	rs965119	21	CRYGN	5036	intergenic	2.789	1f	5	14	1	1	1
rs736417	9	136359085	A	G	0.3738	0.0233751	0.063503	rs56343119	25	SLC2A6	14825	intergenic	2.789	NA	5	15	0	1	1
rs17687571	17	43750010	G	A	0.2396	NA	0.96339	rs7218319	35	CRHR1:RP11-105N13.4	0:0	ncRNA_intronic	2.789	1f	5	14	1	1	1
rs111164082	17	44047037	T	A	0.2406	NA	0.968522	rs7218319	35	MAPT	0	intronic	2.789	5	4	14	1	1	1
rs143086251	19	46337275	C	G	0.1571	0.011799	0.0580662	rs11669442	38	SYMPK	0	intronic	2.789	6	4	4	1	1	1
rs142070390	3	44450071	G	GT	0.2346	NA	0.0880825	rs74341405	8	TCAIM	0	UTR3	2.788	NA	4	5	1	1	1
rs182998925	4	90040127	C	T	0.2406	NA	0.220481	rs1708667	10	RP11-84C13.2	307	upstream	2.788	7	5	15	1	1	1
rs61863697	10	105734200	T	C	0.2227	0.0196079	0.0536727	rs7905046	26	SLK	0	intronic	2.788	7	5	5	1	1	1
rs7531411	1	77796413	C	T	0.2107	0.0129633	0.0918538	rs35535570	2	AK5	0	intronic	2.787	7	5	15	1	1	1
rs13414170	2	198450030	A	T	0.2734	0.130408	0.425923	rs11899288	7	RFTN2	0	intronic	2.787	5	4	15	1	1	1
rs10536780	6	28091429	GCA	G	0.2048	NA	0.582892	rs149878	15	ZSCAN16-AS1	0	ncRNA_intronic	2.787	NA	2	5	1	1	1
rs2494098	6	35044060	T	C	0.1501	0.0435543	0.0753272	rs2395609	16	ANKS1A	0	intronic	2.787	7	4	5	1	1	1
rs12574439	11	1057948	G	C	0.1163	0.724972	0.121702	rs149883855	27	RP13-870H17.3	2663	intergenic	2.787	2b	5	14	0	1	1
rs11654	17	15881151	C	G	0.4274	0.633203	0.630803	rs12945855	33	ZSWIM7	0	UTR3	2.787	1f	4	4	1	1	1
rs532764039	17	44305689	A	G	0.2237	NA	0.885576	rs7218319	35	KANSL1	2955	intergenic	2.787	NA	5	15	1	1	1
rs34208235	16	89221179	G	A	0.2813	0.527751	0.233971	rs117169628	32	ACSF3	0	UTR3	2.786	4	2	5	1	1	1
rs11204722	1	150730184	C	A	0.3907	0.0195923	0.267543	rs149026128	3	CTSS	0	intronic	2.785	7	4	15	1	1	1
rs59806038	6	26883570	C	T	0.3559	0.0768642	0.060353	rs149878	15	GUSBP2	0	ncRNA_intronic	2.785	6	15	15	0	1	1
rs11658480	17	15826556	G	T	0.1849	0.188985	0.0846431	rs12945855	33	ADORA2B	21674	intergenic	2.785	7	5	15	0	1	1
rs1912151	17	43902944	C	T	0.2396	NA	0.96339	rs7218319	35	CRHR1	0	UTR3	2.785	NA	5	14	1	1	0
rs1378358	17	44787312	C	T	0.2247	1	0.857419	rs7218319	35	NSF	0	intronic	2.785	NA	4	5	1	1	0
rs12407426	1	151209063	C	T	0.2992	0.0118741	0.071069	rs149026128	3	PIP5K1A	0	exonic	2.784	6	4	4	1	1	1
rs2052540	5	162929034	A	T	0.2416	NA	0.382036	rs2431752	12	MAT2B	1085	intergenic	2.784	NA	5	5	1	1	1
rs1233622	6	28747902	T	C	0.4791	NA	0.18666	rs149878	15	NOL5BP	3507	intergenic	2.784	5	5	13	0	1	1
rs9380497	6	35161629	G	A	0.1889	0.0477801	0.0896145	rs2395609	16	SCUBE3	20560	intergenic	2.784	6	5	15	0	1	1
rs1665260	2	61384487	A	T	0.4105	0.0558267	0.156506	rs2123113	5	KIAA1841:C2orf74:RP11-493E12.1	0:0:0	ncRNA_intronic	2.783	1f	4	5	1	1	1
rs77903050	5	1093991	C	T	0.0328	0.0244822	0.0536133	rs2075785	11	SLC12A7	0	intronic	2.783	5	4	5	1	1	1
rs115592443	6	28693026	C	T	0.07952	NA	0.095477	rs149878	15	RPSAP2	6767	intergenic	2.783	5	1	14	0	1	1
rs7043898	9	117636362	A	G	0.4473	0.3103	0.484345	rs722126	24	TNFSF8	19640	intergenic	2.783	7	5	15	0	1	1
rs34425120	11	1226592	G	C	0.1332	0.523736	0.361184	rs12802931	27	MUC5AC	4227	intergenic	2.783	4	5	15	1	0	1
rs2880764	15	86056408	A	G	0.4334	0.164648	0.127171	rs8035975	30	AKAP13	0	intronic	2.783	6	5	5	1	1	1
rs2942176	17	44348848	G	A	0.2008	NA	0.772572	rs7218319	35	RP11-259G18.1	2787	intergenic	2.783	7	5	15	1	1	1
rs10807026	6	27555519	A	C	0.2863	0.0305673	0.212583	rs149878	15	RNU6-471P	8671	intergenic	2.782	6	5	14	0	1	0
rs11191847	10	105650626	G	C	0.4622	0.676308	0.158692	rs7905046	26	OBFC1	0	intronic	2.782	4	4	4	1	1	1
rs35316253	15	86065560	T	C	0.3757	0.0548598	0.192132	rs8035975	30	AKAP13	0	intronic	2.782	7	4	5	1	1	1
rs7526489	1	150726238	C	T	0.3688	0.0575399	0.283728	rs149026128	3	CTSS	0	intronic	2.781	5	4	15	1	1	1
rs73172046	3	168988548	A	G	0.1213	0.0206871	0.0801667	rs4955567	9	MECOM	0	intronic	2.781	6	1	15	1	0	1
rs1430442	3	169019492	G	A	0.4175	0.923574	0.34039	rs4955567	9	MECOM	0	intronic	2.781	6	5	15	1	0	0
rs76025593	11	1400146	T	C	0.1412	0.369603	0.0849221	rs12417955	27	BRSK2	10982	intergenic	2.781	7	5	15	0	0	1
rs11078320	17	15898688	T	C	0.4274	0.834196	0.65809	rs12945855	33	ZSWIM7	0	intronic	2.781	5	2	5	1	1	1
rs2159337	17	16379257	A	C	0.4354	0.0125339	0.0507303	rs12945855	33	FAM211A-AS1:FAM211A	0:0	ncRNA_intronic	2.781	6	5	5	1	1	1
rs2668683	17	43660196	G	A	0.4473	NA	0.0547804	rs7218319	35	DND1P1	3040	intergenic	2.781	1f	3	5	0	1	1
rs148889170	17	43689297	G	A	0.2674	NA	0.110517	rs7218319	35	RPS26P8	2947	intergenic	2.781	7	14	15	1	1	1
rs6936583	6	35525925	G	A	0.2396	0.0544404	0.100158	rs2273003	16	RP3-340B19.2	1883	intergenic	2.78	5	5	15	0	1	1
rs6744206	2	198148522	A	G	0.4284	0.400061	0.602091	rs11899288	7	ANKRD44:ANKRD44-IT1	0:0	ncRNA_intronic	2.779	5	5	15	1	1	1
rs2374134	7	151149306	G	A	0.4841	0.618702	0.701608	rs965119	21	CRYGN	11406	intergenic	2.779	5	5	15	0	1	1
rs60637941	9	109360207	G	C	0.3847	0.108375	0.14399	rs60568503	23	RP11-308N19.1	0	ncRNA_intronic	2.779	7	14	15	0	1	1
rs35097049	9	117624799	C	T	0.2386	0.0265042	0.12189	rs722126	24	RP11-78H18.2	13933	intergenic	2.779	7	5	15	0	1	1
rs6496793	15	85725746	T	A	0.4821	0.742744	0.309086	rs8035975	30	NIFKP8	431	upstream	2.779	5	5	15	0	1	1
rs2668695	17	44292126	T	C	0.2406	NA	0.968522	rs7218319	35	KANSL1	0	intronic	2.779	NA	4	5	1	1	1
rs149612963	19	46285362	G	GC	0.328	NA	0.639153	rs11669442	38	DMPK:AC011530.4	0:0	intronic	2.779	NA	1	2	1	1	1
rs7388508	8	120926153	C	T	0.4384	0.91209	0.991963	rs13258592	22	DEPTOR	0	intronic	2.778	5	2	15	1	1	1
9:109426158:C:CAT	9	109426158	C	CAT	0.09443	NA	0.250244	rs60568503	23	RP11-308N19.4	0	ncRNA_intronic	2.778	NA	5	15	0	0	1
rs367820416	17	43982069	T	G	0.2396	0.971898	0.96339	rs7218319	35	MAPT	0	intronic	2.778	6	5	14	1	1	1
rs139871222	6	28754431	AT	A	0.07058	NA	0.226238	rs149878	15	NOL5BP	2649	intergenic	2.776	NA	5	13	0	1	1
rs28669075	15	40856521	C	T	0.4742	0.550281	0.143646	rs12440468	29	C15orf57	0	intronic	2.776	3a	1	2	1	1	1
rs80190331	17	44035233	A	T	0.2396	0.993931	0.96339	rs7218319	35	MAPT	0	intronic	2.776	6	5	14	1	1	1
rs74450848	17	44082441	T	C	0.2406	0.997739	0.968522	rs7218319	35	MAPT	0	intronic	2.776	NA	5	15	1	1	1
rs183410010	7	1814378	A	G	0.2386	NA	0.0742778	rs28661143	18	AC074389.1	5951	intergenic	2.775	7	5	15	0	1	1
rs7796893	7	128746881	T	C	0.2386	0.489321	0.67971	rs11770861	20	RP11-286H14.1	10091	intergenic	2.775	7	5	15	0	1	1
rs576123	9	136144308	T	C	0.3698	NA	0.169713	rs56343119	25	ABO	0	ncRNA_intronic	2.775	7	2	14	0	1	1
1:150195961:A:C	1	150195961	A	C	0.4304	NA	0.050975	rs149026128	3	ANP32E	0	intronic	2.774	NA	4	5	1	1	1
rs6952042	7	151252408	C	G	0.2227	0.0824853	0.0724828	rs965119	21	PRKAG2	788	downstream	2.774	5	4	5	1	1	1
rs242933	17	43938470	G	A	0.2783	NA	0.152606	rs7218319	35	MAPT-AS1	0	ncRNA_intronic	2.774	NA	5	14	0	1	1
rs111853996	17	44130878	A	G	0.2406	1	0.968522	rs7218319	35	KANSL1	0	intronic	2.774	6	4	5	1	1	1
rs2004903	1	150941944	A	G	0.3907	0.0261756	0.243429	rs149026128	3	CERS2	0	intronic	2.773	NA	3	5	1	1	1
rs2175388	1	155596497	C	T	0.1899	0.0321303	0.101917	rs11264341	4	MSTO1:MSTO2P:RP11-29H23.5	0:0:0	ncRNA_intronic	2.773	7	4	15	1	1	1
rs368196906	2	198172876	GAC	G	0.04175	NA	0.0502493	rs11899288	7	ANKRD44	0	intronic	2.773	NA	1	5	1	0	0
rs559083240	7	1872327	G	A	0.4274	NA	0.447615	rs28661143	18	MAD1L1	0	intronic	2.773	NA	5	15	1	1	0
rs3106310	15	85795151	T	C	0.329	0.107904	0.166856	rs8035975	30	ADAMTS7P4	3448	intergenic	2.773	NA	5	15	0	1	1
rs2593633	2	61571513	T	C	0.3419	0.0303729	0.100569	rs2123113	5	USP34	0	intronic	2.772	NA	4	4	1	1	1
rs5026462	4	89991532	G	C	0.1928	0.222591	0.393927	rs1708667	10	FAM13A	0	NA	2.772	2c	5	15	1	0	1
rs549334430	6	27770981	A	T	0.0994	NA	0.170756	rs149878	15	HIST1H4PS1	3871	intergenic	2.772	NA	5	15	1	1	1
rs62065385	17	43534694	C	T	0.1958	NA	0.701317	rs7218319	35	PLEKHM1:AC091132.1	0:0	ncRNA_intronic	2.772	6	4	5	1	1	1
rs1097071	1	150332870	C	T	0.4056	NA	0.113923	rs149026128	3	RPRD2	2696	intergenic	2.771	NA	5	5	1	1	1
rs7672716	4	90077367	G	A	0.4354	NA	0.33377	rs1708667	10	RNU6-907P	25262	intergenic	2.771	7	5	15	0	1	1
rs2306829	17	41353806	C	T	0.3588	0.84902	0.951771	rs799908	34	NBR1	0	intronic	2.771	NA	4	4	1	1	1
rs34525065	3	45434757	GTAA	G	0.336	NA	0.82932	rs11709155	8	LARS2	0	intronic	2.77	NA	4	4	1	1	1
rs36042294	6	27720712	C	G	0.3241	0.104169	0.594155	rs149878	15	RP1-97D16.1	14438	intergenic	2.77	2b	1	1	0	1	1
rs2241035	16	90108832	C	T	0.3439	0.00956617	0.056722	rs7197788	32	GAS8:URAHP	0:0	ncRNA_intronic	2.77	NA	4	4	1	1	1
rs6724512	2	169419519	C	T	0.1223	0.0121412	0.0895425	rs2601099	6	CERS6	0	intronic	2.769	5	4	5	1	0	1
rs66500341	4	90042402	C	A	0.08946	0.776629	0.0838442	rs1708667	10	RP11-84C13.2	1379	intergenic	2.769	7	5	15	1	1	1
rs62304660	4	90077751	T	C	0.1859	0.0737816	0.107538	rs1708667	10	RNU6-907P	25646	intergenic	2.769	7	5	15	0	1	1
rs113311910	17	43681738	C	T	0.2167	NA	0.843297	rs7218319	35	RP11-707O23.5	2031	intergenic	2.769	6	5	15	0	1	1
rs62063684	17	44132269	T	C	0.2406	0.99982	0.968522	rs7218319	35	KANSL1	0	intronic	2.769	5	4	5	1	1	1
rs73166149	3	168769309	C	T	0.08449	0.79269	0.465788	rs73167972	9	MECOM	31977	intergenic	2.768	6	5	15	0	1	1
rs978902	5	168650196	G	A	0.1252	0.0161859	0.138612	rs79508398	13	SLIT3	0	intronic	2.768	NA	5	15	1	1	1
rs58449433	17	41456315	CG	C	0.09642	NA	0.132469	rs799908	34	LINC00910	0	ncRNA_intronic	2.768	NA	5	15	0	1	1
rs11204679	1	150583670	G	C	0.4751	0.776395	0.179494	rs149026128	3	ENSA	0	intronic	2.767	5	1	7	1	1	1
rs2518935	2	61794166	T	A	0.08847	0.490593	0.390213	rs2123113	5	RP11-355B11.1	8742	intergenic	2.767	5	5	15	0	1	0
rs13093316	3	45425941	G	A	0.2316	0.00974138	0.720829	rs11709155	8	LARS2	4056	intergenic	2.767	6	5	15	1	1	1
rs9468345	6	28314547	G	C	0.02584	0.0385649	0.0575547	rs149878	15	ZSCAN31	0	intronic	2.767	7	5	14	1	1	1
rs209184	6	28791289	C	T	0.498	NA	0.175939	rs149878	15	XXbac-BPG308K3.5	14356	intergenic	2.767	NA	1	13	0	1	1
rs13279239	8	120692457	G	A	0.4761	0.0171799	0.0790313	rs13258592	22	ENPP2	6763	intergenic	2.767	7	5	15	1	1	1
rs416916	15	86192416	G	A	0.2465	0.669832	0.240234	rs8035975	30	AKAP13:RP11-815J21.4	0:0	ncRNA_intronic	2.767	NA	4	5	1	1	1
rs547555547	15	86308852	C	CA	0.3738	NA	0.0846966	rs8035975	30	KLHL25	0	intronic	2.766	NA	4	5	1	1	1
rs111972148	17	43973121	G	C	0.2396	0.999846	0.96339	rs7218319	35	MAPT	0	intronic	2.766	2b	1	11	1	1	1
rs17650842	17	44037491	A	G	0.2396	1	0.96339	rs7218319	35	MAPT	0	intronic	2.766	6	5	14	1	1	1
rs1419094	6	28694392	G	T	0.08151	NA	0.0935689	rs149878	15	RPSAP2	5401	intergenic	2.765	5	1	14	0	1	1
rs4621692	7	1872375	C	T	0.4384	NA	0.439908	rs28661143	18	MAD1L1	0	intronic	2.765	6	5	15	1	1	0
rs112297877	17	43275949	C	G	0.2853	0.331849	0.0662038	rs7218319	35	CTD-2020K17.1	0	ncRNA_intronic	2.765	4	2	15	0	1	1
rs6684889	1	155427062	T	A	0.336	0.0356214	0.109598	rs11264341	4	ASH1L	0	intronic	2.764	5	4	5	1	1	1
rs35884427	17	43495216	G	A	0.1968	0.998101	0.687325	rs7218319	35	ARHGAP27	0	intronic	2.764	7	4	15	1	1	1
rs56041778	17	44147511	G	C	0.2406	0.999768	0.968522	rs7218319	35	KANSL1	0	intronic	2.764	5	4	5	1	1	1
rs62061764	17	44166197	A	G	0.2406	0.99981	0.968522	rs7218319	35	KANSL1	0	intronic	2.764	7	4	5	1	1	1
rs7246123	19	46339659	C	T	0.33	NA	0.180634	rs11669442	38	SYMPK	0	intronic	2.764	6	4	4	1	1	1
rs1013957	2	169192431	G	C	0.169	NA	0.059183	rs2601099	6	STK39	87779	intergenic	2.763	5	5	15	0	1	1
rs139515384	3	44338869	TAAG	T	0.2296	NA	0.0914627	rs74341405	8	TOPAZ1	0	intronic	2.763	NA	13	15	1	1	1
rs9393768	6	26885619	A	G	0.3509	0.0457762	0.0583237	rs149878	15	GUSBP2	0	ncRNA_intronic	2.763	7	15	15	0	1	1
rs73319711	8	121173286	A	C	0.3141	0.102282	0.152081	rs13258592	22	COL14A1	0	intronic	2.763	5	4	15	1	1	1
rs7912308	10	105713840	C	T	0.325	0.437843	0.825005	rs7905046	26	SLK	13118	intergenic	2.763	6	5	15	0	1	1
rs568891131	11	1454069	A	G	0.2575	NA	0.103656	rs12417955	27	BRSK2	0	intronic	2.763	NA	5	15	1	0	1
rs5777735	1	150700367	G	GA	0.4294	NA	0.234563	rs149026128	3	CTSS	2304	intergenic	2.762	NA	5	15	1	1	1
rs34002273	1	150753595	G	A	0.4891	0.0197382	0.189837	rs149026128	3	RP11-363I22.3	474	downstream	2.762	6	5	15	0	1	1
rs2704585	4	89974306	A	C	0.08946	0.0326985	0.0579289	rs1708667	10	FAM13A	0	intronic	2.762	5	5	15	1	1	1
rs4869039	5	162782331	C	T	0.4433	0.0249215	0.093921	rs2431752	12	RP11-541P9.3	0	ncRNA_intronic	2.762	5	2	15	0	1	1
rs2259208	6	7574805	C	T	0.3588	0.124926	0.08295	rs17338513	14	DSP	0	intronic	2.762	5	4	14	1	1	1
rs55920503	6	28571243	A	T	0.05765	0.352812	0.101816	rs149878	15	SCAND3	0	intergenic	2.762	5	4	14	1	1	1
