## Supplementary material for "Disentangling the Shared and Differential Genetic Architecture Between COVID-19 and Other Respiratory Disorders: A Multi-Omics Genome-Wide Analysis": A2_IPF.xlsx (part 6 of 10)

### Sheet: T4.candidate_snps (continued)
Table 4. Functional annotations of candidate SNPs in LD of independent significant SNPs at r2 theshold 0.05
rs7002839	8	120918748	A	G	0.4384	0.914289	0.991963	rs13258592	22	DEPTOR	0	intronic	2.762	6	4	15	1	1	1
rs12777858	10	105685701	G	A	0.4423	0.0428877	0.471986	rs7905046	26	OBFC1	7737	intergenic	2.762	4	5	15	1	1	1
17:43668539:G:T	17	43668539	T	G	0.2396	NA	0.96339	rs7218319	35	DND1P1	4243	intergenic	2.762	NA	5	15	0	1	1
rs1515356	3	45389069	T	A	0.3429	0.0670105	0.11649	rs11709155	8	LARS2	40928	intergenic	2.761	5	5	15	0	1	1
rs36078818	15	85835274	A	AG	0.2724	NA	0.191599	rs8035975	30	ADAMTS7P4	0	ncRNA_intronic	2.761	NA	5	15	0	1	1
rs7180588	15	85851741	G	A	0.3658	0.675722	0.931328	rs8035975	30	ADAMTS7P4	0	ncRNA_intronic	2.761	6	5	15	0	1	1
rs7405436	16	89249041	T	C	0.4264	0.0227498	0.225437	rs117169628	32	CDH15	0	intronic	2.761	5	4	14	1	1	1
rs62056910	17	43784222	T	C	0.2396	NA	0.96339	rs7218319	35	CRHR1:RP11-105N13.4	0:0	ncRNA_intronic	2.761	4	5	14	1	1	1
rs8107522	19	4609055	A	G	0.4304	0.366974	0.112225	rs8100468	37	CTB-50L17.2	12150	intergenic	2.761	5	5	14	0	1	0
rs1150724	6	28250236	C	T	0.332	0.0536241	0.307315	rs149878	15	PGBD1	0	intronic	2.76	NA	1	5	1	1	1
rs11650956	17	16213054	T	C	0.4911	0.309559	0.919801	rs12945855	33	PIGL	0	intronic	2.76	7	4	5	1	1	1
rs243052	2	60590257	G	A	0.329	0.308099	0.0707804	rs1123573	5	AC007381.2	0	ncRNA_intronic	2.759	NA	5	15	0	1	1
rs13221271	7	1812648	T	C	0.2445	NA	0.0788979	rs28661143	18	AC074389.1	7681	intergenic	2.759	6	5	15	0	1	1
rs6969574	7	151226123	G	A	0.2545	0.0687765	0.172564	rs965119	21	RHEB	8916	intergenic	2.759	5	7	15	1	1	1
rs77171315	10	105221194	C	A	0.04274	0.118685	0.0619941	rs7905046	26	RP11-225H22.4	0	ncRNA_intronic	2.759	6	5	15	1	1	1
rs62055697	17	43758148	C	T	0.2396	NA	0.96339	rs7218319	35	CRHR1:RP11-105N13.4	0:0	ncRNA_intronic	2.759	7	5	14	1	1	1
rs62057146	17	43903106	A	G	0.2396	NA	0.96339	rs7218319	35	CRHR1	0	intronic	2.759	5	5	14	1	1	0
rs2196176	2	198904914	A	G	0.2535	0.0345886	0.265099	rs11899288	7	PLCL1	0	intronic	2.758	NA	5	15	1	1	1
rs71609549	4	89946464	G	A	0.08847	0.0206143	0.0752491	rs1708667	10	FAM13A	0	intronic	2.757	6	4	15	1	1	1
rs1345588	5	168647041	G	A	0.1282	0.0248068	0.132424	rs79508398	13	SLIT3	0	intronic	2.757	5	4	15	1	1	1
rs6883997	5	169093679	C	T	0.3757	0.461388	0.0609278	rs145315307	13	DOCK2	0	intronic	2.757	3a	4	15	1	1	1
rs12191280	6	27183317	C	T	0.1193	0.0084086	0.0533703	rs149878	15	RP11-209A2.1	3624	intergenic	2.757	7	1	13	0	1	1
rs3734571	6	28061295	C	T	0.02883	0.0108704	0.0893917	rs149878	15	ZSCAN12P1	0	ncRNA_exonic	2.757	NA	4	15	1	1	1
rs561617862	17	44260845	G	A	0.1978	NA	0.758744	rs7218319	35	KANSL1	0	intronic	2.757	NA	2	7	1	1	1
rs58707510	6	35044746	C	T	0.1103	0.0231562	0.227354	rs2395609	16	ANKS1A	0	intronic	2.756	5	4	5	1	1	1
rs1979189	15	40723451	G	A	0.165	0.643557	0.212516	rs11630850	29	IVD	0	intronic	2.756	NA	5	14	1	1	1
rs11205370	1	150397567	A	G	0.4066	0.0317407	0.111625	rs149026128	3	RPRD2	0	intronic	2.755	6	4	5	1	1	1
rs34986706	2	60810077	GC	G	0.3718	NA	0.0590357	rs2123113	5	BCL11A	29374	intergenic	2.755	NA	5	14	0	1	1
rs2111560	3	169409777	T	C	0.34	0.513309	0.090509	rs1881966	9	RP11-3K16.1	17305	intergenic	2.755	7	13	15	0	1	1
rs79065019	17	44124535	T	C	0.2406	1	0.968522	rs7218319	35	KANSL1	0	intronic	2.755	4	4	4	1	1	1
rs1981550	7	99541952	G	A	0.2823	0.0305009	0.125246	rs2897075	19	RP4-604G5.1	0	ncRNA_intronic	2.754	2a	1	14	0	1	1
rs12113113	7	99883128	T	G	0.2594	0.148945	0.0873057	rs2897075	19	GATS	13272	intergenic	2.754	4	5	15	0	1	1
rs1976575	8	120800858	C	T	0.3459	0.158986	0.275816	rs13258592	22	TAF2	0	intronic	2.754	NA	4	5	1	1	1
rs6496792	15	85725745	T	A	0.4821	0.747218	0.309086	rs8035975	30	NIFKP8	430	upstream	2.754	5	5	15	0	1	1
rs55934003	19	4615692	G	GA	0.3837	NA	0.137426	rs8100468	37	CTB-50L17.2	5513	intergenic	2.754	NA	2	14	0	1	0
rs1260394	1	150283148	T	C	0.3807	0.259424	0.215873	rs149026128	3	MRPS21	1733	intergenic	2.753	NA	2	5	1	1	1
rs6994604	8	120758703	C	T	0.4105	0.0946854	0.153702	rs13258592	22	TAF2	0	intronic	2.753	5	4	5	1	1	1
rs117642368	17	43399058	G	C	0.1014	NA	0.212636	rs7218319	35	MAP3K14	4643	intergenic	2.753	4	2	7	0	1	1
rs149079649	17	44203806	C	CA	0.2396	NA	0.96339	rs7218319	35	KANSL1	0	intronic	2.753	NA	4	5	1	1	1
rs2086624	3	45524876	C	T	0.05765	0.0984383	0.0870929	rs11709155	8	LARS2	0	intronic	2.752	NA	4	5	1	1	1
rs12215386	6	27406877	G	T	0.06958	0.0205886	0.0965809	rs149878	15	ZNF184	11644	intergenic	2.752	7	5	15	0	1	1
rs34739056	15	40966380	C	T	0.4573	0.503378	0.132395	rs12440468	29	CASC5	9839	intergenic	2.752	6	5	15	1	1	1
rs907260	15	85676757	G	A	0.2256	0.0275475	0.114336	rs8035975	30	PDE8A	0	intronic	2.752	6	4	5	1	1	1
rs17007989	2	61513449	T	C	0.1769	0.923582	0.973444	rs2123113	5	USP34	0	intronic	2.751	5	4	5	1	1	1
rs5743867	11	1328351	G	A	0.08946	0.0700882	0.125604	rs12417955	27	TOLLIP	0	intronic	2.751	NA	1	5	1	1	1
rs4792977	17	41260808	A	G	0.3579	0.573785	0.97993	rs799908	34	BRCA1	0	intronic	2.751	6	4	5	1	1	1
rs75690239	17	43941710	C	T	0.2396	NA	0.96339	rs7218319	35	MAPT-AS1	0	ncRNA_intronic	2.751	5	5	14	0	1	1
rs1114752	5	162951982	A	G	0.4453	0.142263	0.094755	rs2431752	12	MAT2B	5639	intergenic	2.75	5	5	15	1	1	1
rs242928	17	43943051	G	A	0.4404	NA	0.204773	rs7218319	35	MAPT-AS1	0	ncRNA_intronic	2.75	NA	5	14	0	1	1
rs56072086	2	60616764	C	G	0.162	NA	0.0543849	rs1123573	5	AC007381.2	0	ncRNA_intronic	2.749	7	5	15	0	0	1
rs11926557	3	44777796	T	C	0.4046	0.261584	0.0615446	rs74341405	8	ZNF501	0	UTR3	2.749	5	4	9	1	1	1
rs3851376	3	168757650	T	G	0.4901	0.0442244	0.0527603	rs73167972	9	RP11-152C17.1	34395	intergenic	2.749	7	5	15	0	0	0
rs7750106	6	28223680	C	A	0.06064	0.0124353	0.114114	rs149878	15	ZKSCAN4	0	intronic	2.749	7	5	14	1	1	1
rs11760133	6	28386739	A	T	0.2843	0.039156	0.251142	rs149878	15	RNU2-45P	8505	intergenic	2.749	7	4	15	0	1	1
rs74958413	11	918837	G	T	0.1203	0.0270585	0.145713	rs28636471	27	CHID1	3778	intergenic	2.749	7	5	15	1	1	1
rs3785879	17	43985636	C	A	0.4652	0.452921	0.235086	rs7218319	35	MAPT:RP11-669E14.4	0:0	ncRNA_exonic	2.749	5	2	14	1	1	1
rs36064710	6	35078463	A	T	0.1501	0.0527026	0.065894	rs2395609	16	TCP11	7384	intergenic	2.748	6	9	15	1	1	1
rs376200741	17	44227431	C	CA	0.3738	NA	0.285135	rs7218319	35	KANSL1	0	intronic	2.748	NA	4	5	1	1	1
rs6772019	3	168903722	C	T	0.09543	0.700833	0.567279	rs73167972	9	MECOM	0	intronic	2.747	7	5	15	1	1	1
rs6456857	6	28819159	C	T	0.498	NA	0.175939	rs149878	15	XXbac-BPG308K3.6	8242	intergenic	2.747	7	5	15	0	1	1
rs6986597	8	121010615	G	A	0.07058	0.0321431	0.0532116	rs13258592	22	DEPTOR	0	intronic	2.747	5	5	15	1	1	1
rs13413337	2	61747123	A	G	0.3678	0.0397546	0.0860958	rs2123113	5	XPO1	0	intronic	2.746	6	4	4	1	1	1
rs6753450	2	198735031	C	T	0.4761	0.670459	0.70605	rs11899288	7	PLCL1	0	intronic	2.746	3a	2	15	1	1	1
rs10048735	2	198742525	C	T	0.4771	0.660388	0.708607	rs11899288	7	PLCL1	0	intronic	2.746	7	5	15	1	1	1
rs77696147	3	45515272	A	G	0.04771	0.0541745	0.0957227	rs11709155	8	LARS2	0	intronic	2.746	6	4	5	1	1	1
rs71659279	6	27391502	ATATC	A	0.06958	NA	0.0965809	rs149878	15	MCFD2P1	15726	intergenic	2.746	NA	5	15	0	1	1
rs13257316	8	120903734	C	A	0.4423	0.906246	0.984057	rs13258592	22	DEPTOR	0	intronic	2.746	5	5	15	1	1	1
rs8041189	15	85686327	A	G	0.3211	0.12392	0.171317	rs8035975	30	PDE8A	3950	intergenic	2.746	7	5	15	1	1	1
rs79486013	15	85856759	G	A	0.06064	0.0184045	0.115991	rs8035975	30	ADAMTS7P4	0	ncRNA_intronic	2.746	5	2	15	0	0	1
rs1759083	17	15815903	G	A	0.06859	0.0474484	0.105631	rs12945855	33	ADORA2B	32327	intergenic	2.746	3a	5	15	0	1	1
rs2011530	17	41281680	T	C	0.3588	0.597357	0.975811	rs799908	34	NBR2	0	ncRNA_intronic	2.746	7	1	5	1	1	1
rs55895732	17	43968937	T	C	0.2396	NA	0.96339	rs7218319	35	MAPT-AS1	0	ncRNA_intronic	2.746	7	5	14	1	1	1
rs11205340	1	150170612	A	G	0.4314	0.0541769	0.0514542	rs149026128	3	RN7SL480P	13317	intergenic	2.745	7	5	15	0	1	1
rs7007998	8	121095103	G	A	0.3797	0.209917	0.300408	rs13258592	22	COL14A1	0	intronic	2.745	1b	5	15	1	1	1
rs7181909	15	40835654	T	C	0.341	0.0795742	0.0880635	rs12440468	29	RP11-111A22.1:C15orf57	0:0	ncRNA_intronic	2.745	2b	5	5	1	1	1
rs62061705	17	44006252	T	C	0.2396	1	0.96339	rs7218319	35	MAPT	0	intronic	2.745	7	5	14	1	1	1
rs527713857	1	155184704	C	T	0.08549	NA	0.106874	rs11264341	4	GBAP1	0	ncRNA_intronic	2.744	NA	4	5	1	1	1
rs553193973	7	99851627	CTTTTTTTTTTTTTTTTTTTTTT	C	0.3648	NA	0.0577626	rs2897075	19	GATS:GATS	0:0	ncRNA_intronic	2.744	NA	5	15	1	1	1
rs8029384	15	40849680	C	G	0.3956	0.0515129	0.107218	rs12440468	29	RP11-111A22.1:C15orf57	0:0	ncRNA_exonic	2.744	6	2	5	1	1	1
rs4487533	5	1238967	T	C	0.05368	0.0653622	0.238701	rs2075785	11	SLC6A18	0	intronic	2.743	NA	5	15	1	0	1
rs76173365	7	1816201	G	A	0.2445	NA	0.0745284	rs28661143	18	AC074389.1	4128	intergenic	2.743	7	5	15	0	1	1
rs1879585	17	43567175	T	G	0.1968	NA	0.735963	rs7218319	35	PLEKHM1	0	intronic	2.743	5	1	5	1	1	1
rs558930042	17	44198962	T	TA	0.2406	NA	0.968522	rs7218319	35	KANSL1	0	intronic	2.743	NA	2	7	1	1	1
rs1105547	17	47912797	T	C	0.2008	0.160957	0.136875	rs3848456	36	RP11-304F15.7	0	ncRNA_intronic	2.743	5	2	5	1	1	1
rs17470747	2	198187667	T	C	0.04573	0.00864877	0.0509981	rs11899288	7	AC010746.3	10202	intergenic	2.742	5	2	15	0	1	0
rs6959701	7	1842745	T	C	0.3827	0.953178	0.549107	rs28661143	18	MAD1L1	12683	intergenic	2.742	3a	5	15	0	1	1
rs599987	1	78596328	A	G	0.1769	NA	0.118812	rs12406019	2	GIPC2	0	intronic	2.74	NA	5	15	1	1	1
rs112695134	2	61381018	C	T	0.4205	0.00951647	0.12271	rs2123113	5	KIAA1841:C2orf74:RP11-493E12.1	0:0:0	ncRNA_intronic	2.74	7	5	5	1	1	1
rs6777733	3	168895620	T	C	0.09543	0.707118	0.567279	rs73167972	9	MECOM	0	intronic	2.74	7	5	15	1	1	1
rs72841400	6	27489911	T	G	0.06859	0.0180487	0.123464	rs149878	15	HNRNPA1P1	943	upstream	2.74	6	5	15	0	1	1
rs12195333	6	27540928	C	T	0.2038	0.0246745	0.0733444	rs149878	15	XXbac-BPG34I8.3	11404	intergenic	2.74	5	13	14	0	1	1
rs67869107	6	27694039	GTGACTATATTC	G	0.2485	NA	0.534994	rs149878	15	RP1-97D16.1	10739	intergenic	2.74	NA	2	14	0	1	1
rs7127272	11	835719	A	G	0.2853	0.704984	0.79271	rs28636471	27	CD151	0	UTR5	2.74	NA	1	5	1	1	1
rs11245930	11	1082520	A	G	0.2177	NA	0.0619086	rs12802931	27	MUC2	0	intronic	2.74	5	5	15	1	1	0
rs71397896	15	86277314	T	G	0.2813	0.125546	0.0639651	rs8035975	30	AKAP13	0	intronic	2.74	6	4	4	1	1	1
rs60107342	17	43461258	C	T	0.2286	NA	0.0554849	rs7218319	35	ARHGAP27	10016	intergenic	2.74	7	5	15	0	1	1
rs55673340	17	43948733	C	T	0.2396	NA	0.96339	rs7218319	35	MAPT-AS1	0	ncRNA_intronic	2.74	7	5	14	0	1	1
rs6718887	2	61727215	G	A	0.3688	0.0328306	0.0874121	rs2123113	5	XPO1	0	intronic	2.739	5	4	4	1	1	1
rs11770899	7	1979425	C	T	0.3519	0.674458	0.524441	rs28661143	18	MAD1L1	0	intronic	2.739	5	1	5	1	1	1
rs7847158	9	117560265	A	G	0.2634	0.0878148	0.123258	rs722126	24	TNFSF15	0	intronic	2.739	5	5	15	1	1	1
11:1117495:C:G	11	1117495	G	C	0.1968	NA	0.0553311	rs12802931	27	MUC2	13075	intergenic	2.739	NA	5	14	0	0	1
rs2277908	16	89371839	G	A	0.2425	0.0484737	0.210117	rs117169628	32	ANKRD11	0	intronic	2.739	NA	4	5	1	1	1
rs3885074	17	43902738	C	A	0.2396	NA	0.96339	rs7218319	35	CRHR1	0	intronic	2.739	NA	5	14	1	1	0
rs62063779	17	44054671	C	T	0.2406	1	0.968522	rs7218319	35	MAPT	0	UTR5	2.739	4	2	15	1	1	1
rs7367758	1	155087083	C	T	0.1481	NA	0.159257	rs11264341	4	Y_RNA	5882	intergenic	2.738	6	5	14	0	1	1
rs541049493	1	155155389	G	GTT	0.4056	NA	0.919778	rs11264341	4	RP11-201K10.3:TRIM46	0:0	intronic	2.738	NA	4	5	1	1	1
rs9368820	6	34466776	A	T	0.4334	0.0159983	0.0524843	rs2395609	16	PACSIN1	0	intronic	2.738	7	5	15	1	1	1
rs12703139	7	151242971	T	C	0.2217	0.118895	0.075667	rs965119	21	PRKAG2	10225	intergenic	2.738	6	5	15	0	1	1
rs36026031	4	90118117	CT	C	0.3887	NA	0.0515795	rs1708667	10	GPRIN3	39419	intergenic	2.737	NA	1	15	0	1	1
rs4141542	5	162995109	C	T	0.3767	0.0171208	0.138973	rs2431752	12	MAT2B	48766	intergenic	2.737	5	5	14	0	1	1
rs7254067	19	46342885	G	A	0.3201	0.923817	0.733163	rs11669442	38	SYMPK	0	intronic	2.737	7	4	4	1	1	1
rs7513619	1	78083771	T	C	0.2366	0.00990959	0.0551812	rs12406019	2	ZZZ3	0	intronic	2.736	6	4	5	1	1	1
rs2593627	2	61618574	T	C	0.3499	0.0269208	0.0752868	rs2123113	5	USP34	0	intronic	2.736	NA	4	5	1	1	1
rs9313961	5	162778320	G	A	0.2922	0.036233	0.1931	rs2431752	12	RP11-541P9.3	0	ncRNA_intronic	2.736	6	7	15	0	1	1
rs2842683	6	7566386	T	C	0.4901	0.0346929	0.0914005	rs2076295	14	DSP	0	intronic	2.736	5	4	14	1	1	1
rs3734562	6	28349730	A	G	0.04871	0.0364865	0.057771	rs149878	15	ZSCAN12	0	UTR3	2.736	NA	4	4	1	1	1
rs7478765	11	752059	A	C	0.334	0.320619	0.278234	rs28636471	27	TALDO1	0	intronic	2.736	6	4	5	1	1	1
rs73740607	6	28374603	G	C	0.03479	0.0552777	0.102541	rs149878	15	RNU2-45P	3443	intergenic	2.735	5	5	14	1	1	1
rs577957446	7	1872328	C	T	0.4274	NA	0.447615	rs28661143	18	MAD1L1	0	intronic	2.735	NA	5	15	1	1	0
rs10491143	17	43773248	A	T	0.2396	NA	0.96339	rs7218319	35	CRHR1:RP11-105N13.4	0:0	ncRNA_intronic	2.735	6	13	14	1	1	1
rs139754877	6	27929348	T	C	0.01392	NA	0.0553341	rs149878	15	OR2B6	3387	intergenic	2.734	5	5	15	1	1	1
rs1654774	6	28096280	A	G	0.4394	0.213454	0.453129	rs149878	15	ZSCAN16-AS1:ZSCAN16	0:0	ncRNA_intronic	2.734	NA	4	4	1	1	1
rs12927884	16	89128940	A	C	0.07952	0.0684871	0.183717	rs117169628	32	CTD-2555A7.2	9566	intergenic	2.734	5	5	14	0	1	1
rs1399323	17	41332330	T	C	0.3598	0.895714	0.963794	rs799908	34	NBR1	0	intronic	2.734	NA	4	4	1	1	1
rs62057103	17	43887480	T	C	0.2396	NA	0.96339	rs7218319	35	CRHR1:RP11-105N13.4	0:0	ncRNA_intronic	2.734	6	5	14	1	1	0
rs62057148	17	43903485	G	C	0.2396	NA	0.9529	rs7218319	35	CRHR1	0	intronic	2.734	5	5	14	1	1	0
rs72687196	1	78634464	A	G	0.1292	0.0141085	0.0914269	rs12406019	2	RNFT1P2	1700	intergenic	2.733	6	4	15	0	0	1
rs55735727	3	169488148	A	T	0.2555	0.313469	0.384572	rs1881966	9	RP11-816J6.3	0	ncRNA_intronic	2.733	6	5	5	1	1	1
rs12505696	4	89931070	C	T	0.3608	NA	0.389032	rs1708667	10	FAM13A	0	intronic	2.733	3a	2	5	1	1	1
rs35052244	6	27686448	AAAC	A	0.3708	NA	0.12158	rs149878	15	RP1-97D16.1	18330	intergenic	2.733	NA	5	14	0	1	1
rs1233596	6	28727673	T	C	0.4891	NA	0.21866	rs149878	15	AL662890.1	16019	intergenic	2.733	6	5	14	0	1	1
rs12540491	7	1812860	A	G	0.2425	NA	0.0760954	rs28661143	18	AC074389.1	7469	intergenic	2.733	6	5	15	0	1	1
rs72842470	11	1114778	T	G	0.1044	0.590354	0.137712	rs12802931	27	MUC2	10358	intergenic	2.733	5	2	15	0	0	1
rs200424521	15	86040912	TTCA	T	0.02883	NA	0.0562485	rs8035975	30	AKAP13	0	intronic	2.733	NA	4	5	1	1	1
rs3930588	16	85065	G	A	0.07952	0.660208	0.467319	rs368688757	31	Z84812.4:IL9RP3	0:0	ncRNA_exonic	2.733	5	1	15	0	1	1
rs10476433	5	162775500	C	T	0.4513	0.0140986	0.0940958	rs2431752	12	RP11-541P9.3	0	ncRNA_intronic	2.732	7	5	15	0	1	1
rs10277923	7	1816742	T	C	0.2416	NA	0.07731	rs28661143	18	AC074389.1	3587	intergenic	2.732	7	5	15	0	1	1
rs7583058	2	169502503	G	A	0.4334	0.608062	0.0648737	rs2601099	6	CERS6	0	intronic	2.731	5	5	15	1	1	1
rs7671261	4	89883818	G	A	0.4463	0.893368	0.44275	rs1708667	10	FAM13A	0	intronic	2.731	5	5	15	1	1	1
rs9379968	6	27244590	G	A	0.4881	0.030923	0.05825	rs149878	15	XXbac-BPGBPG24O18.1	7581	intergenic	2.731	4	5	13	1	1	1
rs10277924	7	1816743	T	C	0.2416	NA	0.07731	rs28661143	18	AC074389.1	3586	intergenic	2.731	7	5	15	0	1	1
rs35635608	16	89231549	G	A	0.1849	0.82828	0.600116	rs117169628	32	LINC00304	895	downstream	2.731	5	5	15	1	1	1
rs10445318	17	41252613	T	C	0.326	NA	0.848389	rs799908	34	BRCA1	0	intronic	2.731	NA	4	5	1	1	1
rs79928920	17	44338967	T	C	0.2575	0.998077	0.875914	rs7218319	35	RP11-259G18.3	994	upstream	2.731	7	5	5	0	1	1
rs10237989	7	1873343	G	A	0.3559	0.78777	0.408451	rs28661143	18	MAD1L1	0	intronic	2.73	6	5	15	1	1	0
rs62066460	17	43574935	C	T	0.2416	NA	0.952657	rs7218319	35	LRRC37A4P	3749	intergenic	2.73	3a	5	15	1	1	1
rs373294137	17	44332200	GT	G	0.2127	NA	0.826964	rs7218319	35	RP11-259G18.3	4716	intergenic	2.73	NA	5	15	0	1	1
rs6686195	1	9134025	C	G	0.4175	0.538822	0.163206	rs2478868	1	SLC2A5	0	intronic	2.729	7	5	15	1	1	1
rs11264387	1	155563152	C	A	0.2763	0.193597	0.0837384	rs11264341	4	DAP3P1	0	ncRNA_intronic	2.729	5	5	15	0	1	1
rs12528458	6	35505311	G	A	0.07853	0.722286	0.247753	rs2273003	16	RP3-340B19.3	7097	intergenic	2.729	7	5	15	0	1	1
rs77652965	17	43941608	C	G	0.2396	NA	0.96339	rs7218319	35	MAPT-AS1	0	ncRNA_intronic	2.729	5	5	14	0	1	1
rs55653657	17	43956778	A	G	0.2396	NA	0.96339	rs7218319	35	MAPT-AS1	0	ncRNA_intronic	2.729	7	14	14	0	1	1
rs4425649	7	1872378	G	A	0.4384	NA	0.439908	rs28661143	18	MAD1L1	0	intronic	2.728	6	5	15	1	1	0
rs2147269	10	105803080	A	G	0.172	0.0301496	0.0665295	rs7905046	26	COL17A1	0	intronic	2.728	5	4	15	1	1	1
rs148781907	16	90091581	C	T	0.1213	0.0601958	0.126059	rs7197788	32	GAS8	0	intronic	2.728	7	5	5	1	1	1
rs62055460	17	43940825	G	C	0.2396	NA	0.96339	rs7218319	35	MAPT-AS1	0	ncRNA_intronic	2.728	7	5	14	0	1	1
rs1342214	10	105689589	C	T	0.4175	0.0220921	0.514848	rs7905046	26	OBFC1	11625	intergenic	2.727	NA	5	15	0	1	1
rs17698176	17	44819595	T	G	0.2276	0.196799	0.0760412	rs7218319	35	NSF	0	intronic	2.727	5	4	5	1	1	1
rs11121318	1	9139157	C	T	0.2356	0.0583654	0.0768953	rs2478868	1	SLC2A5	0	intronic	2.726	3a	2	7	1	1	1
rs62242571	3	44931214	A	T	0.3072	0.595976	0.106921	rs74341405	8	TGM4	0	intronic	2.726	5	5	15	1	1	1
rs77727624	17	43790770	A	G	0.2386	NA	0.958158	rs7218319	35	CRHR1:RP11-105N13.4	0:0	ncRNA_intronic	2.726	6	5	14	1	1	1
rs2668713	17	44342513	T	C	0.2097	NA	0.815865	rs7218319	35	RP11-259G18.1	1889	intergenic	2.726	4	2	7	1	1	1
rs756644	3	169084827	C	A	0.4404	0.922054	0.730663	rs4955567	9	MECOM	0	intronic	2.725	5	5	15	1	0	1
rs12918353	16	89129314	T	C	0.1342	0.0948432	0.147333	rs117169628	32	CTD-2555A7.2	9940	intergenic	2.725	5	5	14	0	1	1
rs13218430	6	28029837	T	C	0.1998	0.689471	0.649241	rs149878	15	OR2B8P	7893	intergenic	2.724	6	13	14	0	1	1
rs1526125	17	43812177	C	T	0.2396	NA	0.96339	rs7218319	35	CRHR1:RP11-105N13.4	0:0	ncRNA_intronic	2.724	1b	5	14	1	1	1
rs2435208	17	44059497	G	A	0.1948	0.0759213	0.103507	rs7218319	35	MAPT	0	intronic	2.724	7	4	15	1	1	1
rs565514971	17	44107513	GT	G	0.2406	NA	0.957869	rs7218319	35	KANSL1	0	UTR3	2.724	NA	4	4	1	1	1
rs5875521	6	35560640	GC	G	0.07853	NA	0.230992	rs2273003	16	FKBP5	0	intronic	2.723	NA	4	5	1	1	1
rs7169262	15	40675493	C	T	0.09742	0.479634	0.12854	rs11630850	29	KNSTRN	0	exonic	2.723	3a	1	1	1	1	1
rs6500536	16	89196204	C	T	0.2316	0.647099	0.388114	rs117169628	32	ACSF3	0	intronic	2.723	7	4	5	1	1	1
rs4807614	19	4619574	G	A	0.4175	NA	0.0932833	rs8100468	37	CTB-50L17.2	1631	intergenic	2.723	5	5	14	0	1	0
rs12502115	4	90027777	G	C	0.09046	0.776376	0.0863769	rs1708667	10	FAM13A	0	intergenic	2.722	7	5	15	1	1	1
rs112814880	5	168638976	T	A	0.162	0.0145373	0.102828	rs79508398	13	SLIT3	0	intronic	2.722	6	5	15	1	1	0
rs16893973	6	28302113	C	T	0.0507	0.00926142	0.138138	rs149878	15	ZSCAN31	0	intronic	2.722	3a	1	15	1	1	1
rs6421032	11	1387392	A	G	0.2356	NA	0.213939	rs12417955	27	BRSK2	23736	intergenic	2.722	7	8	9	0	1	0
rs35399157	17	41411602	G	C	0.3618	0.890314	0.955689	rs799908	34	LINC00854	28263	intergenic	2.722	4	1	15	0	1	1
rs71634447	3	169560827	AT	A	0.2575	NA	0.223973	rs1881966	9	LRRC31	0	intronic	2.721	NA	5	15	1	1	1
rs3118666	9	136286130	G	A	0.3917	0.142371	0.084226	rs56343119	25	ADAMTS13	0	upstream	2.721	7	5	5	1	1	1
rs34824658	15	40894153	C	T	0.4573	0.525646	0.132395	rs12440468	29	CASC5	0	intronic	2.72	5	1	15	1	1	1
rs7563678	2	61741811	T	C	0.3678	0.0342176	0.0860958	rs2123113	5	XPO1	0	intronic	2.719	1f	4	4	1	1	1
rs62111720	19	46156175	C	T	0.4533	0.0128148	0.0537824	rs11669442	38	RN7SL836P	1114	intergenic	2.719	5	5	15	1	1	0
rs151219021	6	28368517	CAGAG	C	0.04871	NA	0.057771	rs149878	15	ZSCAN12	1005	intergenic	2.718	NA	1	14	1	1	1
rs4510068	17	44184828	G	T	0.4324	0.99065	0.38845	rs7218319	35	KANSL1	0	intronic	2.718	1f	2	7	1	1	1
rs12609371	19	46359553	A	G	0.3499	0.115333	0.178973	rs11669442	38	SYMPK	0	intronic	2.718	6	4	5	1	1	1
rs60217804	2	198493340	GA	G	0.2177	NA	0.209138	rs11899288	7	RFTN2	0	intronic	2.717	NA	1	15	1	1	1
rs2013743	8	120681510	T	C	0.3449	0.0154729	0.0684971	rs13258592	22	ENPP2	0	intronic	2.717	7	1	15	1	1	1
rs13258336	8	120840391	C	T	0.4483	0.0229601	0.0989821	rs13258592	22	TAF2	0	intronic	2.717	5	4	4	1	1	1
rs7181464	15	86147848	C	T	0.4006	0.204277	0.0557252	rs8035975	30	AKAP13	0	intronic	2.717	7	4	5	1	1	1
rs61507207	16	89221788	A	C	0.02684	NA	0.927709	rs7197788	32	ACSF3	0	UTR3	2.717	4	2	7	1	1	1
rs62055702	17	43758790	C	T	0.2396	NA	0.96339	rs7218319	35	CRHR1:RP11-105N13.4	0:0	ncRNA_intronic	2.717	5	5	14	1	1	1
rs140365013	6	27523869	G	A	0.07058	0.422906	0.215003	rs149878	15	XXbac-BPG34I8.3	4731	intergenic	2.716	5	5	13	0	1	0
rs4634451	6	35488190	A	G	0.1879	0.0370325	0.53507	rs2273003	16	TULP1	7474	intergenic	2.716	7	5	15	1	1	1
rs11162470	1	78795266	T	G	0.2177	0.235857	0.0730002	rs12406019	2	RP11-183M13.1:PTGFR	0:0	ncRNA_intronic	2.715	5	7	15	1	1	1
3:169121276:A:G	3	169121276	G	A	0.1243	NA	0.153848	rs116827288	9	MECOM	0	intronic	2.715	7	5	15	1	1	1
rs4869041	5	162782387	C	T	0.4433	0.0247042	0.093921	rs2431752	12	RP11-541P9.3	0	ncRNA_intronic	2.715	5	2	15	0	1	1
rs62394869	5	162815190	A	G	0.1581	0.451164	0.77392	rs2431752	12	RP11-541P9.3	0	ncRNA_intronic	2.715	5	5	15	0	1	1
rs76260876	19	46348865	T	C	0.1581	0.0107936	0.059675	rs11669442	38	SYMPK	0	intronic	2.715	6	4	4	1	1	1
rs149969	6	27977737	T	C	0.1978	0.656305	0.659754	rs149878	15	IQCB2P	763	upstream	2.714	6	5	15	0	1	1
rs143014574	11	902668	A	AGGGTT	0.4831	NA	0.352931	rs28636471	27	CHID1	0	intronic	2.714	NA	4	4	1	1	1
rs35254623	1	77942643	A	G	0.1541	0.170019	0.0530043	rs12406019	2	AK5	0	intronic	2.713	7	5	15	1	1	1
rs11264355	1	155257492	C	G	0.2813	0.529704	0.15787	rs11264341	4	HCN3	0	intronic	2.713	1f	4	15	1	1	1
rs9257262	6	28817590	C	T	0.07058	NA	0.210607	rs149878	15	XXbac-BPG308K3.6	9811	intergenic	2.713	6	5	15	0	1	1
rs2167795	15	40787211	A	G	0.4016	0.0652316	0.12416	rs12440468	29	RP11-111A22.1	0	ncRNA_intronic	2.713	7	5	15	0	1	0
rs2351032	1	77888823	G	A	0.4563	0.0442637	0.0683442	rs35535570	2	AK5	0	intronic	2.712	7	4	15	1	1	1
rs172328	6	28790528	C	T	0.1054	NA	0.120349	rs149878	15	XXbac-BPG308K3.5	15117	intergenic	2.712	NA	1	14	0	1	1
rs6815970	4	89813284	T	C	0.2416	0.498946	0.162951	rs1708667	10	FAM13A	0	intronic	2.711	5	5	15	1	1	1
15:41436999:A:G	15	41436999	G	A	0.1213	NA	0.105374	rs12440468	29	FAM92A1P1	18360	intergenic	2.711	5	5	15	0	1	1
rs7403474	15	85602479	C	T	0.1193	0.0130348	0.0539128	rs8035975	30	PDE8A	0	intronic	2.711	7	4	15	1	1	1
rs34526042	15	86339956	C	T	0.2147	0.0846911	0.0712867	rs8035975	30	KLHL25	1694	intergenic	2.711	5	5	15	1	1	1
rs6500526	16	89167395	C	T	0.2207	0.495522	0.276221	rs117169628	32	ACSF3	0	exonic	2.711	4	4	4	1	1	1
rs2906006	17	43685021	C	T	0.2366	NA	0.947792	rs7218319	35	RPS26P8	887	upstream	2.711	NA	14	15	0	1	1
rs9303525	17	44187257	A	G	0.2465	0.999183	1	rs7218319	35	KANSL1	0	intronic	2.711	1b	2	7	1	1	1
rs7017377	8	120926559	G	A	0.06759	0.0528469	0.0822366	rs13258592	22	DEPTOR	0	intronic	2.71	7	5	15	1	1	1
rs12462616	19	46310512	C	A	0.2058	0.0426886	0.0803661	rs11669442	38	RSPH6A	0	intronic	2.71	7	5	15	1	1	1
rs111774312	1	150661083	C	T	0.4314	0.111608	0.234295	rs149026128	3	GOLPH3L	0	intronic	2.709	5	4	5	1	1	1
rs56334230	2	198931192	CAAAT	C	0.03479	NA	0.0561412	rs11899288	7	PLCL1	0	intronic	2.709	NA	5	15	1	1	1
rs209164	6	28836456	T	C	0.4901	NA	0.173518	rs149878	15	XXbac-BPG308K3.6	4048	intergenic	2.709	NA	5	15	0	1	1
rs561886492	7	1872330	C	T	0.4274	NA	0.447615	rs28661143	18	MAD1L1	0	intronic	2.709	NA	5	15	1	1	0
rs62062780	17	44022593	C	T	0.2396	1	0.96339	rs7218319	35	MAPT	0	intronic	2.709	6	4	14	1	1	1
rs1273882	3	169119482	C	T	0.05765	0.00939124	0.0860322	rs4955567	9	MECOM	0	intronic	2.708	5	5	15	1	0	1
rs72668157	4	90025807	G	A	0.1938	0.147454	0.389891	rs1708667	10	FAM13A	0	intergenic	2.708	5	1	15	1	0	1
rs13197633	6	28174757	G	A	0.07256	0.542327	0.231584	rs149878	15	TOB2P1	10663	intergenic	2.708	3a	7	13	0	1	1
rs4907468	13	113530905	C	T	0.3817	0.982978	0.393311	rs12585036	28	ATP11A	0	intronic	2.708	5	4	5	1	1	1
rs155765	17	44539479	A	G	0.2773	NA	0.529462	rs7218319	35	NSFP1	0	ncRNA_intronic	2.708	6	5	15	0	1	0
rs10415651	19	4687075	T	C	0.1014	0.159326	0.200859	rs10421782	37	DPP9	0	intronic	2.708	5	4	4	1	1	1
rs1670616	1	77776256	C	T	0.2634	0.0089315	0.0797352	rs35535570	2	AK5	0	intronic	2.707	NA	4	15	1	1	1
rs1412845	1	78786758	C	A	0.4672	0.49033	0.050398	rs12406019	2	RP11-183M13.1:PTGFR	0:0	ncRNA_intronic	2.707	NA	5	15	1	1	1
rs299321	5	162870248	G	A	0.2604	0.669089	0.438713	rs2431752	12	CCNG1:AC112205.1	0:0	intronic	2.707	7	3	4	1	1	1
rs150021501	2	198298447	TC	T	0.05567	NA	0.0779007	rs11899288	7	SF3B1	0	intronic	2.706	NA	1	1	1	1	1
rs6726506	2	198846486	T	G	0.2724	NA	0.268346	rs11899288	7	PLCL1	0	intronic	2.706	5	5	15	1	1	1
rs7653134	3	169594110	A	G	0.4066	0.536927	0.307358	rs1881966	9	LRRC31	6391	intergenic	2.706	6	5	15	1	1	1
rs2704570	4	89812418	A	T	0.2406	0.504233	0.163757	rs1708667	10	FAM13A	0	intronic	2.706	6	5	15	1	1	1
rs78598657	5	168969377	GA	G	0.2485	NA	0.0556571	rs145315307	13	RNU6-477P	10075	intergenic	2.706	NA	5	15	0	1	1
rs3800902	7	2144378	C	T	0.3907	0.542995	0.18133	rs28661143	18	MAD1L1	0	intronic	2.706	4	2	7	1	1	1
rs62022110	15	86008761	T	A	0.4702	0.0505903	0.384712	rs8035975	30	AKAP13	0	intronic	2.706	7	5	15	1	1	1
rs7200676	16	89168911	T	C	0.2386	0.612533	0.382289	rs117169628	32	ACSF3	0	intronic	2.706	2b	3	4	1	1	1
rs1440089	2	198944947	C	T	0.4742	0.308236	0.567215	rs11899288	7	PLCL1	0	intronic	2.705	NA	5	15	1	1	1
rs62053958	17	43751223	A	T	0.2396	NA	0.96339	rs7218319	35	CRHR1:RP11-105N13.4	0:0	ncRNA_intronic	2.705	7	5	14	1	1	1
rs199445	17	44817408	C	T	0.2227	1	0.847676	rs7218319	35	NSF	0	intronic	2.705	1f	4	5	1	1	1
rs6434948	2	198832109	T	C	0.2624	0.0209115	0.301253	rs11899288	7	PLCL1	0	intronic	2.704	6	5	15	1	1	1
rs4926418	1	150247747	A	T	0.2266	NA	0.208539	rs149026128	3	C1orf54	0	intronic	2.703	6	4	5	1	1	1
rs72848793	6	27999578	A	G	0.05765	0.13943	0.175352	rs149878	15	OR2W2P	2146	intergenic	2.703	6	13	15	0	1	1
rs3181356	9	117692882	C	T	0.2316	0.0101863	0.11459	rs722126	24	TNFSF8	184	upstream	2.703	NA	1	14	1	1	1
rs148354414	15	40794467	C	CTTT	0.3996	NA	0.123412	rs12440468	29	RP11-111A22.1	0	ncRNA_intronic	2.703	NA	5	14	0	1	1
rs714285	17	16244384	T	C	0.4642	0.0770587	0.580242	rs12945855	33	PIGL	0	intronic	2.703	5	4	5	1	1	0
rs73338910	17	47966399	C	T	0.02584	NA	0.250812	rs3848456	36	RP11-304F15.4	0	ncRNA_intronic	2.703	5	5	14	0	0	1
rs12788517	11	1120197	G	C	0.2227	0.522314	0.0652751	rs12802931	27	MUC2	15777	intergenic	2.702	5	5	15	0	0	0
rs35700143	15	40715153	C	T	0.4851	0.861068	0.992188	rs11630850	29	IVD	0	intronic	2.702	7	5	5	1	1	1
rs111492315	1	9173954	A	T	0.2137	0.220241	0.0686863	rs2478868	1	GPR157	0	intronic	2.701	7	5	5	1	1	1
rs546719369	6	28685324	T	G	0.07952	NA	0.095477	rs149878	15	RPSAP2	14469	intergenic	2.701	NA	5	14	0	1	1
rs147743910	6	28722296	C	A	0.07952	NA	0.095477	rs149878	15	AL662890.1	21396	intergenic	2.701	3a	2	14	0	1	1
rs57669318	2	198823642	C	A	0.4751	NA	0.696293	rs11899288	7	PLCL1	0	intronic	2.7	NA	2	15	1	1	1
rs3774690	3	45511026	C	T	0.332	0.0138495	0.0552709	rs11709155	8	LARS2	0	intronic	2.7	NA	4	5	1	1	1
rs186239500	5	1446618	G	T	0.0159	0.167002	0.0859653	rs6554754	11	SLC6A3	1072	intergenic	2.7	4	5	13	1	0	1
8:120921936:A:G	8	120921936	G	A	0.1948	NA	0.295083	rs13258592	22	DEPTOR	0	intronic	2.7	7	5	15	1	1	1
rs111163031	9	136360858	G	T	0.09841	0.115774	0.214086	rs56343119	25	SLC2A6	16598	intergenic	2.7	2b	1	15	0	1	1
rs408724	13	113480356	A	T	0.4423	0.422408	0.0930246	rs12585036	28	ATP11A	0	intronic	2.7	5	4	4	1	0	1
rs62054835	17	43934672	A	C	0.2396	NA	0.96339	rs7218319	35	MAPT-AS1	0	ncRNA_intronic	2.7	7	5	14	0	1	1
rs2457718	1	9106955	T	C	0.3748	0.967537	0.854247	rs2478868	1	SLC2A5	0	intronic	2.699	NA	4	15	1	1	1
rs10752611	1	155509107	C	T	0.2763	0.237077	0.081189	rs11264341	4	ASH1L	0	intronic	2.699	6	5	5	1	1	1
rs299281	5	162899060	A	T	0.2614	0.0114553	0.42364	rs2431752	12	HMMR	0	intronic	2.699	6	4	15	1	1	1
rs3752948	10	105670762	G	A	0.2545	0.184239	0.107423	rs7905046	26	OBFC1	0	intronic	2.699	NA	1	5	1	1	1
rs7175747	15	40953185	G	A	0.4533	0.506184	0.128149	rs12440468	29	CASC5	0	intronic	2.699	4	4	15	1	1	1
rs572618230	1	155155319	CA	C	0.3608	NA	0.549353	rs11264341	4	RP11-201K10.3:TRIM46	0:0	UTR3	2.698	NA	4	5	1	1	1
rs528833515	2	198894409	T	C	0.1948	NA	0.173927	rs11899288	7	PLCL1	0	intronic	2.697	NA	5	15	1	1	1
rs10579479	3	168750643	ATC	A	0.4891	NA	0.0521227	rs73167972	9	RP11-152C17.1	27388	intergenic	2.697	NA	5	15	0	0	0
6:28839353:A:C	6	28839353	C	A	0.07058	NA	0.210607	rs149878	15	XXbac-BPG308K3.6	6945	intergenic	2.697	2b	5	15	0	1	1
rs28718705	15	85617810	G	C	0.2068	0.110347	0.0895072	rs8035975	30	PDE8A	0	intronic	2.697	7	4	5	1	1	1
rs12324277	15	86041735	G	A	0.4165	0.0993842	0.189458	rs8035975	30	AKAP13	0	intronic	2.697	5	5	5	1	1	1
rs75132468	16	89315617	A	T	0.05169	NA	0.0522482	rs7197788	32	RP11-46C24.5	7969	intergenic	2.697	5	5	15	0	1	1
rs62062795	17	44027090	C	T	0.2396	1	0.96339	rs7218319	35	MAPT	0	intronic	2.697	4	2	13	1	1	1
rs77353793	2	198470546	C	T	0.2048	0.151396	0.280362	rs11899288	7	RFTN2	0	intronic	2.696	5	2	15	1	1	1
rs2116981	6	28067951	T	G	0.1978	0.707994	0.626841	rs149878	15	ZSCAN12P1	6508	intergenic	2.696	NA	5	15	0	1	1
rs11770254	7	2155250	C	G	0.4274	0.293421	0.13591	rs28661143	18	MAD1L1	0	intronic	2.696	5	2	5	1	1	1
rs72846326	11	1147712	C	T	0.1024	0.659679	0.131183	rs12802931	27	MUC5AC	3867	intergenic	2.696	4	2	15	1	0	1
rs79626217	9	109449544	T	C	0.1024	0.0127173	0.0536574	rs60568503	23	RP11-308N19.4	0	ncRNA_intronic	2.695	5	5	15	0	0	1
rs9325509	10	105703030	C	T	0.3101	0.65014	0.870313	rs7905046	26	SLK	23928	intergenic	2.695	5	5	15	0	1	1
rs2355691	17	41156510	C	T	0.2346	0.0530855	0.256557	rs799908	34	RPL27	1533	intergenic	2.695	4	1	5	1	1	1
rs2859356	6	28465355	C	T	0.174	0.0264923	0.132899	rs149878	15	GPX6	5717	intergenic	2.694	7	5	14	1	1	0
rs2495242	6	41494849	A	G	0.08549	0.365579	0.228222	rs1886814	17	RP11-328M4.2	0	ncRNA_intronic	2.694	7	5	14	0	0	0
rs6477537	9	109462270	G	C	0.4831	0.935169	0.582485	rs60568503	23	RP11-308N19.4	0	ncRNA_intronic	2.694	7	5	15	0	1	1
rs550016210	17	41545115	C	CA	0.4095	NA	0.0756027	rs799908	34	RNU6-971P	5837	intergenic	2.694	NA	5	15	0	0	1
rs62060787	17	44136803	G	T	0.2406	0.999861	0.968522	rs7218319	35	KANSL1	0	intronic	2.693	7	4	5	1	1	1
rs148498834	6	28159579	CA	C	0.163	NA	0.152824	rs149878	15	ZNF192P2	2368	intergenic	2.692	NA	9	9	0	0	1
rs8176668	9	136144059	A	T	0.3807	NA	0.0618178	rs56343119	25	ABO	0	ncRNA_intronic	2.692	5	2	14	0	1	1
rs7168345	15	86013601	G	A	0.3946	0.0520906	0.135889	rs8035975	30	AKAP13	0	intronic	2.692	5	5	15	1	1	1
rs12150551	17	44150920	T	C	0.2406	0.995354	0.968522	rs7218319	35	KANSL1	0	intronic	2.691	7	2	5	1	1	1
rs2240757	17	44250433	T	C	0.1421	NA	0.0750045	rs7218319	35	KANSL1	0	intronic	2.691	NA	4	5	1	1	1
rs62076432	17	41379439	G	T	0.4095	NA	0.46282	rs799908	34	LINC00854	0	ncRNA_intronic	2.69	7	4	5	1	1	1
rs143851124	2	198476152	A	G	0.2604	0.235096	0.325889	rs11899288	7	RFTN2	0	intronic	2.689	7	4	15	1	1	1
rs6745726	2	198934080	A	G	0.2604	0.0378351	0.266921	rs11899288	7	PLCL1	0	intronic	2.689	7	5	15	1	1	1
rs12493969	3	169565076	T	C	0.2575	0.559423	0.223973	rs1881966	9	LRRC31	0	intronic	2.689	7	5	15	1	1	1
rs574909700	6	28832788	A	G	0.07753	NA	0.207493	rs149878	15	XXbac-BPG308K3.6	380	upstream	2.689	NA	1	5	0	1	1
rs368771840	11	1405209	A	AT	0.4016	NA	0.214749	rs12417955	27	BRSK2	5919	intergenic	2.689	NA	5	14	1	0	1
rs4407021	15	86000503	C	T	0.4811	0.026	0.0800141	rs8035975	30	AKAP13	0	intronic	2.689	7	2	5	1	1	1
rs570962190	17	44250236	T	G	0.1998	NA	0.76793	rs7218319	35	KANSL1	0	intronic	2.689	NA	4	5	1	1	1
rs62293343	3	169044079	C	T	0.0497	0.184602	0.0504415	rs4955567	9	MECOM	0	intronic	2.688	6	5	15	1	0	1
rs1458551	4	89812242	T	C	0.2406	0.501455	0.163757	rs1708667	10	FAM13A	0	intronic	2.688	7	5	15	1	1	1
15:85998741:C:T	15	85998741	T	C	0.1392	NA	0.134727	rs8035975	30	AKAP13	0	intronic	2.688	5	1	15	1	0	1
rs60731642	1	150264854	T	A	0.4085	NA	0.114379	rs149026128	3	MRPS21	1434	intergenic	2.687	7	5	5	1	1	1
rs147340559	11	1255089	CCCCTG	C	0.4215	NA	0.714497	rs12417955	27	MUC5B	0	intronic	2.687	NA	5	15	1	1	1
rs12447482	16	89312558	C	G	0.1233	NA	0.0727786	rs7197788	32	RP11-46C24.5	11028	intergenic	2.687	6	5	5	0	1	1
rs834231	1	150389392	A	T	0.3837	0.214691	0.214377	rs149026128	3	RPRD2	0	intronic	2.686	7	4	5	1	1	1
rs149978	6	27989370	T	C	0.2565	0.506009	0.884446	rs149878	15	U3	5816	intergenic	2.686	7	9	15	0	1	1
rs17631906	15	86085120	A	G	0.159	0.627448	0.218858	rs8035975	30	AKAP13	0	intronic	2.686	4	5	5	1	1	1
rs111266475	19	4612689	C	T	0.1531	0.020692	0.0936314	rs10421782	37	CTB-50L17.2	8516	intergenic	2.686	6	5	14	0	1	0
rs200976	6	27854963	A	G	0.1461	0.279632	0.454098	rs149878	15	HIST1H3J	3129	intergenic	2.685	NA	5	15	1	1	1
rs145012408	1	78244564	T	C	0.03877	0.0703204	0.0586869	rs12406019	2	FAM73A	744	upstream	2.684	3a	1	15	1	1	1
rs1166585	1	78259721	G	A	0.2346	0.0234355	0.0516952	rs12406019	2	FAM73A	0	intronic	2.684	NA	4	5	1	1	1
rs146585570	3	169085614	G	GCTGAT	0.08052	NA	0.278127	rs116827288	9	MECOM	0	intronic	2.684	NA	5	15	1	1	1
rs562047763	17	44362865	A	C	0.2416	NA	0.921212	rs7218319	35	ARL17B	0	intronic	2.684	NA	5	15	1	1	1
rs28653550	11	1161201	G	A	0.2048	0.700625	0.0660488	rs12802931	27	MUC5AC	0	intronic	2.683	5	1	15	1	1	1
rs7209094	17	15895672	A	T	0.4274	0.835878	0.65809	rs12945855	33	ZSWIM7	0	intronic	2.683	7	4	5	1	1	1
rs200591361	3	45385322	G	GTTTTA	0.3688	NA	0.106975	rs11709155	8	LARS2	44675	intergenic	2.682	NA	5	15	0	1	1
rs371054766	8	120757672	C	CTATGTAA	0.06461	NA	0.050134	rs13258592	22	TAF2	0	intronic	2.682	NA	4	5	1	1	1
rs13026685	2	61237739	C	G	0.2018	0.0329587	0.053729	rs2123113	5	PUS10	0	UTR3	2.681	7	4	15	1	1	1
rs200966	6	27862152	T	C	0.1461	0.278603	0.454098	rs149878	15	HIST1H2BO	482	downstream	2.681	NA	1	1	1	1	1
rs1046793	13	113539894	C	T	0.492	0.272225	0.265009	rs12585036	28	ATP11A:AL356740.1	0:0	ncRNA_exonic	2.681	2b	2	5	1	1	1
rs17552700	15	85959986	C	T	0.3837	0.0585932	0.29235	rs8035975	30	AKAP13	0	intronic	2.681	5	2	15	1	1	0
rs67145662	17	43964396	TTTTA	T	0.3837	NA	0.214651	rs7218319	35	MAPT-AS1	0	ncRNA_intronic	2.681	NA	14	14	1	1	1
rs12150242	17	44015816	A	G	0.2396	0.999852	0.96339	rs7218319	35	MAPT	0	intronic	2.681	1f	5	14	1	1	1
rs1107820	17	44135359	T	C	0.2406	1	0.968522	rs7218319	35	KANSL1	0	intronic	2.681	NA	2	5	1	1	1
rs13013119	2	60652061	C	T	0.2952	0.459159	0.167053	rs1123573	5	BCL11A	26240	intergenic	2.68	5	4	15	0	1	1
rs2442035	2	61679086	G	A	0.5	0.00979	0.140876	rs2123113	5	USP34	0	intronic	2.68	NA	4	5	1	1	1
rs57206749	6	27674616	G	GTGA	0.3419	NA	0.539556	rs149878	15	RP1-97D16.1	30162	intergenic	2.68	NA	4	5	0	1	1
rs9380011	6	27683924	A	G	0.2366	0.297354	0.469874	rs149878	15	RP1-97D16.1	20854	intergenic	2.68	5	5	5	0	1	1
rs2743555	6	28241081	G	A	0.1163	NA	0.356093	rs149878	15	RP5-874C20.3	0	ncRNA_intronic	2.68	NA	4	4	1	1	1
rs564213689	17	43666244	A	G	0.2406	NA	0.958005	rs7218319	35	DND1P1	1948	intergenic	2.68	NA	5	15	0	1	1
rs10179869	2	61811978	C	T	0.4513	NA	0.129907	rs2123113	5	AC016727.3	4654	intergenic	2.679	6	5	15	0	1	0
rs2954939	2	169268330	T	C	0.09443	0.0121082	0.0542181	rs2601099	6	RN7SL95P	29085	intergenic	2.679	6	5	15	0	1	1
rs6780236	3	44792040	T	C	0.4076	NA	0.061898	rs74341405	8	KIAA1143	0	UTR3	2.679	7	4	5	1	1	1
rs7634243	3	168681009	T	A	0.4553	0.0903161	0.0791538	rs73167972	9	RP11-368I23.4	34622	intergenic	2.679	6	14	15	0	0	1
rs79567170	6	28280057	C	T	0.05268	0.00828453	0.142337	rs149878	15	RP5-874C20.6	7379	intergenic	2.679	6	4	15	1	1	1
rs8176290	17	41205772	G	A	0.3588	0.863083	0.975811	rs799908	34	BRCA1	0	intronic	2.679	NA	4	5	1	1	1
rs72645759	5	168929188	G	A	0.17	0.243641	0.110035	rs145315307	13	RNU6-477P	50264	intergenic	2.678	7	5	15	0	1	1
rs11763870	7	2027448	T	C	0.4195	0.662986	0.15369	rs28661143	18	MAD1L1	0	intronic	2.678	5	4	5	1	1	1
rs12443191	15	40783246	C	T	0.4026	0.0579396	0.121292	rs12440468	29	RP11-111A22.1	0	ncRNA_intronic	2.678	7	13	15	0	1	0
rs13005116	2	61241567	G	C	0.2018	0.0346844	0.053729	rs2123113	5	PUS10	0	intronic	2.677	6	5	5	1	1	1
rs35157941	7	151221139	T	C	0.2087	0.0614621	0.364825	rs965119	21	RHEB	3932	intergenic	2.676	7	5	15	1	1	1
rs8068392	17	41440632	G	A	0.3002	NA	0.73797	rs799908	34	LINC00910	6580	intergenic	2.676	5	5	5	0	1	1
rs368078132	1	151361633	C	CTTATTATTATTATTA	0.1551	NA	0.0579289	rs149026128	3	PSMB4	10376	intergenic	2.675	NA	14	15	0	1	1
rs117257206	8	120880964	G	A	0.0825	0.0238263	0.0865399	rs13258592	22	KB-1471A8.1	0	ncRNA_intronic	2.675	5	5	15	1	1	1
rs2619681	15	40989021	T	C	0.1491	0.838245	0.772511	rs12440468	29	RAD51	0	intronic	2.675	5	1	5	1	1	1
rs17426174	17	43830938	G	C	0.2396	NA	0.96339	rs7218319	35	CRHR1:RP11-105N13.4	0:0	ncRNA_intronic	2.675	6	5	14	1	1	1
rs4268312	1	78624838	G	C	0.3439	NA	0.339803	rs12406019	2	RNFT1P2	11326	intergenic	2.674	6	4	15	0	1	1
rs111245683	3	45561063	A	C	0.04771	0.0493993	0.0957227	rs11709155	8	LARS2	0	intronic	2.674	7	4	5	1	1	1
rs2188132	3	169085277	C	A	0.3221	0.868482	0.465385	rs4955567	9	MECOM	0	intronic	2.674	7	5	15	1	0	1
rs74045622	11	1049989	T	C	0.1223	0.744235	0.131104	rs149883855	27	RP13-870H17.3	0	ncRNA_intronic	2.674	5	5	14	0	1	1
rs571601713	17	44323046	C	T	0.3638	NA	0.133326	rs7218319	35	RP11-259G18.2	635	downstream	2.674	NA	5	15	0	1	1
rs112184999	2	61521497	T	TAC	0.3231	NA	0.0930882	rs2123113	5	USP34	0	intronic	2.672	NA	4	4	1	1	1
rs11744165	5	1224490	G	T	0.04473	0.0276509	0.148498	rs2075785	11	SLC6A19	0	UTR3	2.672	5	4	15	1	0	1
rs878887	17	43912582	C	T	0.2396	NA	0.96339	rs7218319	35	CRHR1	0	UTR3	2.672	1d	5	15	1	1	1
rs6503457	17	44208312	G	T	0.2455	NA	0.984037	rs7218319	35	KANSL1	0	intronic	2.672	1f	2	7	1	1	1
rs62401383	6	27564547	C	T	0.3569	0.123554	0.446882	rs149878	15	RNU6-471P	250	downstream	2.671	7	5	14	0	1	1
rs56364632	17	43956642	T	C	0.2396	NA	0.96339	rs7218319	35	MAPT-AS1	0	ncRNA_intronic	2.671	7	14	14	0	1	1
rs57389672	17	44009456	GA	G	0.06461	NA	0.915848	rs7218319	35	MAPT	0	intronic	2.67	NA	5	14	1	1	1
rs377762376	17	44328921	T	G	0.2038	NA	0.767782	rs7218319	35	RP11-259G18.2	6510	intergenic	2.67	5	5	15	0	1	1
rs17402613	2	60602220	A	C	0.1083	0.0752365	0.0517151	rs1123573	5	AC007381.2	0	ncRNA_intronic	2.669	7	5	15	0	0	1
rs11854802	15	85798994	G	T	0.3986	NA	0.588606	rs8035975	30	ADAMTS7P4	0	ncRNA_intronic	2.669	5	5	15	0	1	1
rs10445369	17	43934776	A	G	0.2396	NA	0.96339	rs7218319	35	MAPT-AS1	0	ncRNA_intronic	2.669	7	5	14	0	1	1
rs10257990	7	2232671	T	C	0.3718	0.203243	0.0748881	rs28661143	18	MAD1L1	0	intronic	2.668	5	4	5	1	1	1
rs7872878	9	117682077	G	C	0.4414	0.31327	0.238017	rs722126	24	TNFSF8	0	intronic	2.668	3a	3	14	1	1	1
rs13110699	4	89815695	T	G	0.172	0.555042	0.11253	rs1708667	10	FAM13A	0	intronic	2.667	5	5	15	1	1	1
rs57858472	5	1222245	CAT	C	0.0497	NA	0.189113	rs2075785	11	SLC6A19	0	UTR3	2.667	NA	4	15	1	0	1
rs35307672	6	35068756	G	A	0.1501	0.0575037	0.0753272	rs2395609	16	ANKS1A	9576	intergenic	2.667	7	9	15	1	1	1
rs2061872	17	41454709	G	C	0.09642	0.50569	0.132469	rs799908	34	LINC00910	0	ncRNA_exonic	2.667	1f	2	15	0	1	1
rs62055957	17	43854536	C	A	0.2406	NA	0.958195	rs7218319	35	CRHR1:RP11-105N13.4	0:0	ncRNA_intronic	2.667	6	5	14	1	1	0
rs2045244	2	198506466	C	T	0.2177	0.228536	0.209138	rs11899288	7	RFTN2	0	intronic	2.666	NA	1	15	1	1	1
rs73056824	2	198771698	G	T	0.2117	0.0964867	0.195807	rs11899288	7	PLCL1	0	intronic	2.666	7	5	15	1	1	0
rs79290980	17	43985662	T	C	0.2396	1	0.96339	rs7218319	35	MAPT:RP11-669E14.4	0:0	ncRNA_exonic	2.666	5	2	14	1	1	1
rs13074904	3	45400138	C	T	0.169	0.0754763	0.0786152	rs11709155	8	LARS2	29859	intergenic	2.665	6	5	15	0	1	1
rs9357061	6	28051772	A	G	0.1978	0.705314	0.626841	rs149878	15	ZNF165	0	intronic	2.665	6	4	5	1	1	1
rs13236234	7	99963018	T	C	0.163	0.160099	0.136024	rs2897075	19	STAG3L5P-PVRIG2P-PILRB:PILRB	0:0	ncRNA_intronic	2.665	6	2	5	1	1	1
rs559270667	9	109497289	G	GT	0.1809	NA	0.0826765	rs60568503	23	RP11-308N19.5	12077	intergenic	2.665	NA	5	15	0	0	1
rs74644072	11	1012616	C	T	0.1203	NA	0.136428	rs149883855	27	MUC6	204	downstream	2.665	4	4	5	1	1	1
rs56273700	3	169158261	A	G	0.2972	0.0202326	0.0510194	rs116827288	9	MECOM	0	intronic	2.664	7	5	15	1	0	1
rs34177585	6	35086704	G	A	0.1501	0.0571521	0.0753272	rs2395609	16	TCP11	0	intronic	2.664	4	12	15	1	1	1
rs2895202	7	2131829	T	C	0.3926	0.806409	0.176241	rs28661143	18	MAD1L1	0	intronic	2.664	NA	4	5	1	1	1
rs10400825	15	40881116	A	G	0.1421	0.918506	0.841538	rs12440468	29	CASC5	5101	intergenic	2.664	6	5	15	1	1	1
rs71104734	15	41048578	GTA	G	0.3171	NA	0.0530152	rs12440468	29	RMDN3	528	upstream	2.664	NA	5	15	1	1	1
rs28440013	15	85939155	T	A	0.2237	0.591935	0.485774	rs8035975	30	AKAP13	0	intronic	2.664	5	5	5	1	1	0
rs11766182	7	128749948	C	T	0.06262	0.0399529	0.193254	rs11770861	20	CYCSP20	7618	intergenic	2.662	7	5	15	0	1	1
rs56244407	16	90049622	G	A	0.0994	0.0642982	0.0763279	rs7197788	32	AFG3L1P	0	ncRNA_intronic	2.662	6	4	4	0	1	1
rs34738736	17	41190140	A	AACAC	0.3449	NA	0.905215	rs799908	34	RND2	6082	intergenic	2.662	NA	5	15	1	1	1
rs560744251	17	44230269	G	C	0.1978	NA	0.758744	rs7218319	35	KANSL1	0	intronic	2.662	NA	2	7	1	1	1
rs1584301	2	61586132	T	C	0.1779	0.920276	0.966836	rs2123113	5	USP34	0	intronic	2.661	7	2	5	1	1	1
rs787995	2	198216853	T	G	0.2763	0.0943849	0.37897	rs11899288	7	NPM1P46	27571	intergenic	2.661	NA	5	15	0	1	1
rs9368501	6	27295082	A	G	0.4652	0.0277214	0.0881668	rs149878	15	VN1R10P	1339	intergenic	2.661	4	7	14	0	1	1
rs853694	6	28279100	A	T	0.1193	0.628433	0.308134	rs149878	15	RP5-874C20.6	8336	intergenic	2.661	4	5	15	1	1	1
rs10616658	6	28556198	GTT	G	0.1988	NA	0.100577	rs149878	15	SCAND3:RP5-1186N24.3	0:0	ncRNA_intronic	2.661	NA	1	13	1	1	1
rs2495241	6	41494572	A	G	0.08549	0.375801	0.228222	rs1886814	17	RP11-328M4.2	0	ncRNA_intronic	2.661	5	5	14	0	0	0
rs10264690	7	1944672	A	G	0.2932	NA	0.194278	rs28661143	18	MAD1L1	0	intronic	2.661	6	4	5	1	1	1
rs62018005	15	40691052	C	A	0.3111	0.568334	0.443683	rs11630850	29	KNSTRN	4604	intergenic	2.661	4	2	5	1	1	1
rs62057070	17	43859640	A	G	0.2396	NA	0.96339	rs7218319	35	CRHR1:RP11-105N13.4	0:0	ncRNA_intronic	2.661	5	5	13	1	1	0
rs76583990	6	28009502	T	C	0.05865	NA	0.138522	rs149878	15	OR2B7P	4709	intergenic	2.66	7	13	14	0	1	1
rs11070294	15	41096344	T	G	0.3618	0.0199027	0.059403	rs12440468	29	DNAJC17	0	intronic	2.66	5	4	5	1	1	1
rs2344080	15	85901589	C	G	0.3807	0.149503	0.337422	rs8035975	30	AKAP13	22212	intergenic	2.66	2b	2	15	0	1	1
9:109426158:C:CATAT	9	109426158	C	CATAT	0.3121	NA	0.250244	rs60568503	23	RP11-308N19.4	0	NA	2.659	NA	5	15	0	0	1
rs61008086	11	854496	CCT	C	0.2575	NA	0.342519	rs28636471	27	TSPAN4	0	intronic	2.659	NA	3	15	1	1	1
rs112093995	3	45587139	G	A	0.04672	0.0428065	0.0948696	rs11709155	8	LARS2	0	intronic	2.658	4	4	5	1	1	1
rs74913486	3	168693841	T	TA	0.0666	NA	0.108158	rs73167972	9	RP11-152C17.1	27020	intergenic	2.658	NA	5	15	0	0	1
rs6780761	3	169033482	A	G	0.332	NA	0.234919	rs4955567	9	MECOM	0	intronic	2.658	6	5	15	1	0	0
rs139945740	4	89872995	GC	G	0.1779	NA	0.307429	rs1708667	10	FAM13A	0	intronic	2.658	NA	5	15	1	0	1
rs698920	1	150386023	G	A	0.4066	NA	0.111625	rs149026128	3	RPRD2	0	intronic	2.657	7	5	5	1	1	1
rs2011361	6	35524394	T	A	0.2386	0.0742075	0.0984935	rs2273003	16	RP3-340B19.2	352	downstream	2.657	6	5	15	0	1	1
rs112993912	8	120890562	C	CT	0.4423	NA	0.919804	rs13258592	22	DEPTOR	0	intronic	2.657	NA	4	15	1	1	1
rs150275723	17	15965696	A	AAAAC	0.4682	NA	0.778256	rs12945855	33	NCOR1	0	intronic	2.657	NA	4	4	1	1	1
rs62064673	17	44087136	G	C	0.03082	0.373479	0.083069	rs7218319	35	MAPT	0	intronic	2.657	5	4	15	1	1	1
rs935861	2	61479010	C	T	0.4841	0.032747	0.202437	rs2123113	5	USP34	0	intronic	2.655	5	4	5	1	1	1
rs2257213	7	99810113	T	C	0.2674	0.139756	0.211947	rs2897075	19	STAG3:GATS:GATS	0:0:0	ncRNA_exonic	2.655	NA	4	5	1	1	0
rs4725421	7	151335677	A	G	0.1372	0.0217053	0.064329	rs965119	21	PRKAG2	0	intronic	2.655	6	5	15	1	1	1
rs62054419	17	43816605	A	C	0.2396	NA	0.96339	rs7218319	35	CRHR1:RP11-105N13.4	0:0	ncRNA_intronic	2.655	6	5	14	1	1	1
rs415430	17	44859144	T	C	0.2167	NA	0.790274	rs7218319	35	WNT3	0	intronic	2.655	NA	5	14	1	1	1
rs2609259	4	89837808	A	C	0.2346	0.503396	0.158816	rs1708667	10	FAM13A	0	intronic	2.654	NA	5	15	1	1	1
rs62526640	8	120878607	A	T	0.1481	0.0504759	0.12771	rs13258592	22	KB-1471A8.1	1051	intergenic	2.654	6	5	15	1	1	1
rs12900830	15	86326154	T	C	0.2137	0.0568772	0.0614777	rs8035975	30	KLHL25	0	intronic	2.654	5	4	5	1	1	1
rs55725840	17	43844486	T	A	0.2396	NA	0.96339	rs7218319	35	CRHR1:RP11-105N13.4	0:0	ncRNA_intronic	2.654	5	5	14	1	1	0
rs12532238	7	99663516	A	G	0.327	0.957774	0.347629	rs2897075	19	ZNF3	0	intronic	2.653	4	2	4	1	1	1
7:99780282:C:G	7	99780282	C	G	0.2684	NA	0.211048	rs2897075	19	STAG3	0	intronic	2.653	NA	5	15	1	1	1
rs6577116	13	113497586	T	C	0.3151	0.802303	0.140815	rs12585036	28	ATP11A	0	intronic	2.653	5	2	4	1	0	1
rs140858177	4	89759755	G	A	0.1849	0.571208	0.212378	rs1708667	10	FAM13A	0	intronic	2.652	7	5	15	1	1	1
rs6888803	5	162784640	T	C	0.1938	0.0171324	0.410741	rs2431752	12	RP11-541P9.3	0	ncRNA_intronic	2.652	5	5	15	0	1	1
rs2137714	4	90122161	G	T	0.3907	0.0135616	0.052157	rs1708667	10	GPRIN3	35375	intergenic	2.651	7	5	15	0	1	1
rs72645774	5	169035451	G	A	0.1779	0.084729	0.112555	rs145315307	13	SPDL1	3668	intergenic	2.651	7	5	15	1	1	1
rs12212952	6	35407374	C	G	0.3847	0.0223249	0.0547482	rs2395609	16	MKRNP2	3446	intergenic	2.651	3a	5	15	0	1	1
rs4843021	15	85694548	A	G	0.327	0.152435	0.197284	rs8035975	30	PDE8A	12171	intergenic	2.651	5	5	15	0	1	1
rs7180022	15	86072434	C	T	0.4334	0.16702	0.128156	rs8035975	30	AKAP13	0	intronic	2.651	7	4	5	1	1	1
rs368200373	17	41318157	G	C	0.2396	NA	0.589251	rs799908	34	RP11-242D8.1	0	ncRNA_intronic	2.651	7	1	5	1	1	1
rs9891103	17	44091886	C	T	0.2465	1	1	rs7218319	35	MAPT	0	intronic	2.651	6	5	15	1	1	1
rs10199672	2	61627634	T	G	0.497	0.22489	0.15036	rs2123113	5	USP34	0	intronic	2.649	6	4	5	1	1	1
rs17540307	15	85633845	A	G	0.3042	0.158641	0.141659	rs8035975	30	PDE8A	0	intronic	2.649	3a	4	5	1	1	1
rs112128231	19	46188357	C	T	0.2445	0.39101	0.0541622	rs11669442	38	GIPR	1374	intergenic	2.648	6	4	4	1	1	1
rs2974931	1	155195215	C	G	0.4771	0.0517697	0.474033	rs11264341	4	GBAP1	0	ncRNA_intronic	2.647	7	1	5	1	1	1
rs597988	9	136144284	T	A	0.3698	NA	0.169713	rs56343119	25	ABO	0	ncRNA_intronic	2.647	6	2	14	0	1	1
rs35455145	17	16361439	T	C	0.3638	0.0104349	0.0675865	rs12945855	33	FAM211A-AS1:FAM211A	0:0	ncRNA_intronic	2.647	7	4	5	1	1	1
rs2668714	17	44343291	C	G	0.2594	0.998881	0.88565	rs7218319	35	RP11-259G18.1	1111	intergenic	2.647	NA	1	7	1	1	1
rs756345	4	90073214	G	A	0.339	NA	0.560316	rs1708667	10	RNU6-907P	21109	intergenic	2.646	5	5	15	0	1	1
rs5875161	6	28535960	C	CA	0.1759	NA	0.0699846	rs149878	15	SCAND3	3446	intergenic	2.646	NA	5	15	1	1	1
rs7462302	8	120917771	G	A	0.4384	0.908879	0.991963	rs13258592	22	DEPTOR	0	intronic	2.645	5	4	15	1	1	1
rs9942870	9	109479162	A	G	0.4573	0.922013	0.486482	rs60568503	23	RP11-308N19.5	5468	intergenic	2.645	3a	5	15	0	0	1
rs12574596	11	885253	G	A	0.4821	0.0790775	0.354866	rs28636471	27	CHID1	0	intronic	2.645	5	4	5	1	1	1
rs8059060	16	89191264	G	A	0.2515	0.0745158	0.256801	rs117169628	32	ACSF3	0	intronic	2.645	6	4	5	1	1	1
rs12066994	1	77930043	C	T	0.2763	0.186911	0.0819725	rs35535570	2	AK5	0	intronic	2.644	6	5	15	1	1	1
rs158851	5	163085666	A	C	0.4016	0.00827392	0.0535362	rs2431752	12	RP11-756G12.1	50549	intergenic	2.644	5	5	15	0	0	0
rs17633959	15	86144181	A	T	0.1968	0.629714	0.244337	rs8035975	30	AKAP13	0	intronic	2.644	6	4	5	1	1	1
rs530573051	17	15967928	C	CA	0.06362	NA	0.0766221	rs12945855	33	NCOR1	0	intronic	2.644	NA	4	4	1	0	1
rs8080583	17	44162597	C	A	0.2465	1	1	rs7218319	35	KANSL1	0	intronic	2.644	1d	4	5	1	1	1
rs10065761	5	169633862	A	T	0.02783	0.0677782	0.0772937	rs150476821	13	CTB-27N1.1	7716	intergenic	2.643	7	7	15	0	0	1
rs571088452	17	44227393	T	A	0.332	NA	0.626236	rs7218319	35	KANSL1	0	intronic	2.642	NA	4	5	1	1	1
rs7647582	3	168753276	G	A	0.169	0.508701	0.230811	rs73167972	9	RP11-152C17.1	30021	intergenic	2.641	7	5	15	0	0	0
rs72854506	6	28252497	T	C	0.05268	0.10121	0.146316	rs149878	15	PGBD1	0	intronic	2.641	7	4	4	1	1	1
rs964506	8	120672933	T	A	0.3449	0.014722	0.0684971	rs13258592	22	ENPP2	0	intronic	2.641	1f	5	15	1	1	1
rs192579717	16	85848	C	G	0.01093	NA	0.115634	rs368688757	31	IL9RP3	0	ncRNA_exonic	2.641	5	2	5	0	0	1
rs62052247	16	90041170	C	G	0.1004	0.110628	0.0753363	rs7197788	32	AFG3L1P	0	ncRNA_intronic	2.641	7	1	5	1	1	1
rs33933224	17	41298434	T	C	0.3559	0.526623	0.972022	rs799908	34	NBR2	0	ncRNA_intronic	2.641	7	4	5	0	1	1
rs9368875	6	35514214	A	G	0.1074	0.0149813	0.129669	rs2395609	16	RP3-340B19.3	767	downstream	2.64	6	5	15	0	1	1
rs57614263	11	1124575	C	T	0.1362	0.708053	0.0703762	rs12802931	27	MUC2	20155	intergenic	2.64	5	1	15	0	0	0
rs554698361	17	44229708	GACAA	G	0.2097	NA	0.826373	rs7218319	35	KANSL1	0	intronic	2.64	NA	2	5	1	1	1
rs11687698	2	198568076	C	T	0.3887	0.427035	0.444329	rs11899288	7	AC011997.1	0	intronic	2.639	6	5	15	1	1	1
rs145315307	5	168904005	T	G	0.02286	0.982356	1	rs145315307	13	RNU6-477P	75447	intergenic	2.639	7	9	15	0	0	1
rs3893837	5	168975192	A	G	0.1829	0.220268	0.10878	rs145315307	13	RNU6-477P	4260	intergenic	2.639	NA	2	14	0	1	1
rs3118368	6	28837109	T	A	0.07555	NA	0.202859	rs149878	15	XXbac-BPG308K3.6	4701	intergenic	2.639	6	5	15	0	1	1
rs2464527	4	89817450	T	C	0.1859	NA	0.105564	rs1708667	10	FAM13A	0	intronic	2.638	7	5	15	1	1	1
rs7998551	13	113540649	G	T	0.2147	0.999398	0.962829	rs12585036	28	ATP11A	0	UTR3	2.638	4	1	5	1	1	1
rs75794389	4	90082942	G	T	0.03777	NA	0.0549194	rs1708667	10	RNU6-907P	30837	intergenic	2.637	6	5	15	0	1	1
rs12205044	6	27478990	A	G	0.06958	0.026484	0.101961	rs149878	15	XXbac-BPGBPG34I8.1	3827	intergenic	2.637	6	5	14	0	1	1
rs7831321	8	120777337	C	T	0.06461	0.0829069	0.050134	rs13258592	22	TAF2	0	intronic	2.637	6	4	5	1	1	0
rs11860695	16	89132730	T	C	0.08449	0.0730475	0.187298	rs117169628	32	CTD-2555A7.2	13356	intergenic	2.637	5	5	15	0	1	1
rs469228	6	27970704	A	G	0.2137	0.642809	0.743301	rs149878	15	IQCB2P	7796	intergenic	2.636	NA	5	15	0	1	1
rs9380506	6	35366890	A	C	0.09742	0.0266379	0.059259	rs2395609	16	PPARD	0	intronic	2.636	6	4	5	1	1	1
rs10000140	4	89948054	T	C	0.2724	0.392321	0.21256	rs1708667	10	FAM13A	0	intronic	2.635	4	4	15	1	1	1
rs71522278	7	1943503	C	T	0.3608	NA	0.224933	rs28661143	18	MAD1L1	0	intronic	2.635	6	4	5	1	1	1
rs146422207	5	169005544	T	C	0.1789	0.180972	0.111785	rs145315307	13	SPDL1	5093	intergenic	2.634	7	5	14	1	1	1
rs1860997	7	151219531	C	G	0.4563	0.575851	0.649542	rs965119	21	RHEB	2324	intergenic	2.634	6	5	15	1	1	1
rs7164606	15	40645133	G	A	0.1471	0.129179	0.129518	rs11630850	29	PHGR1	0	intronic	2.634	5	1	15	1	1	1
rs539456495	17	43667365	T	C	0.2435	NA	0.943046	rs7218319	35	DND1P1	3069	intergenic	2.634	NA	5	15	0	1	1
rs115033554	1	150011092	T	C	0.04076	NA	0.0940473	rs149026128	3	RP11-458I7.1	14753	intergenic	2.633	7	5	15	0	1	1
rs1558466	7	2151432	A	C	0.3469	0.16525	0.115205	rs28661143	18	MAD1L1	0	intronic	2.633	2b	2	5	1	1	1
rs73478073	7	151324428	T	C	0.1272	0.0141871	0.0594922	rs965119	21	PRKAG2	0	intronic	2.633	7	4	5	1	1	1
rs59220160	3	45478203	G	A	0.1879	0.0376718	0.0726839	rs11709155	8	LARS2	0	intronic	2.632	7	5	5	1	1	1
rs73167910	3	168827595	A	G	0.05467	0.274329	0.789521	rs73167972	9	MECOM	0	intronic	2.632	5	4	15	1	1	1
rs10060019	5	162763560	C	T	0.173	0.0205529	0.392822	rs2431752	12	RP11-541P9.3	0	ncRNA_intronic	2.632	7	5	15	0	1	1
rs12180820	6	28316478	C	T	0.2714	0.0846956	0.283073	rs149878	15	ZSCAN31	0	intronic	2.632	1f	5	14	1	1	1
rs11761254	7	1858651	C	T	0.1789	0.0106512	0.145738	rs28661143	18	MAD1L1	0	intronic	2.632	5	2	15	1	1	1
rs955293	8	121080548	G	A	0.3936	0.471796	0.303344	rs13258592	22	COL14A1	0	intronic	2.632	NA	2	15	1	1	1
rs12049177	1	150474337	G	A	0.4066	0.0330914	0.112531	rs149026128	3	TARS2	0	intronic	2.631	7	4	5	1	1	1
rs4721098	7	1881527	G	C	0.2137	0.0550636	0.209766	rs28661143	18	MAD1L1:AC110781.3	0:0	intronic	2.631	5	4	15	1	1	1
rs34466618	7	151222436	A	T	0.2197	NA	0.33018	rs965119	21	RHEB	5229	intergenic	2.631	6	5	15	1	1	1
rs75051770	8	121128507	G	T	0.2167	0.0149802	0.106213	rs13258592	22	COL14A1	0	intronic	2.631	7	5	15	1	1	1
rs62022873	15	86180227	C	G	0.1183	0.398471	0.147051	rs8035975	30	AKAP13:RP11-815J21.4	0:0	ncRNA_intronic	2.631	7	4	5	1	1	1
rs79001526	3	169570278	A	G	0.07853	0.0343589	0.0840802	rs1881966	9	LRRC31	0	intronic	2.63	7	4	15	1	1	1
rs6980020	7	151211606	T	G	0.4612	0.84801	0.803423	rs965119	21	RHEB	0	intronic	2.63	5	4	5	1	1	1
rs1109746	11	1445235	T	C	0.4712	0.582342	0.0707422	rs12417955	27	BRSK2	0	intronic	2.63	NA	5	15	1	1	1
rs72687186	1	78633116	C	T	0.1292	0.0383853	0.0914269	rs12406019	2	RNFT1P2	3048	intergenic	2.629	7	5	15	0	1	1
rs12040949	1	150447462	C	T	0.3837	NA	0.21608	rs149026128	3	RPRD2	0	UTR3	2.629	NA	4	5	1	1	1
rs113670165	6	35163602	A	T	0.1531	0.02454	0.080751	rs2395609	16	SCUBE3	18587	intergenic	2.629	5	5	15	0	1	1
rs666846	6	27755903	T	C	0.02982	0.00918633	0.0826748	rs149878	15	RSL24D1P1	7012	intergenic	2.628	6	5	14	0	1	1
rs1124131	6	28380248	A	C	0.2863	0.0654927	0.248943	rs149878	15	RNU2-45P	2014	intergenic	2.627	6	5	15	0	1	1
rs71650873	1	150354697	CCTTT	C	0.3837	NA	0.214377	rs149026128	3	RPRD2	0	intronic	2.626	NA	4	5	1	1	1
rs12137164	1	155095977	T	C	0.4076	0.0660333	0.32572	rs11264341	4	Y_RNA	2902	intergenic	2.626	6	5	14	1	1	1
rs1011407	2	60665768	A	G	0.1262	0.0206838	0.156937	rs1123573	5	BCL11A	12533	intergenic	2.625	7	1	15	0	1	1
rs2601051	2	169236332	G	A	0.3867	0.29504	0.508808	rs2601099	6	RN7SL95P	61083	intergenic	2.625	6	7	15	0	1	1
rs66869930	4	90060531	C	T	0.08847	0.755864	0.0685042	rs1708667	10	RNU6-907P	8426	intergenic	2.625	7	5	15	0	1	1
rs4871744	8	120884669	A	G	0.3191	0.76951	0.567716	rs13258592	22	KB-1471A8.1	0	ncRNA_intronic	2.625	7	5	15	1	1	1
rs927374	9	117679370	G	C	0.4493	0.307069	0.245848	rs722126	24	TNFSF8	0	intronic	2.625	6	4	15	1	1	1
rs62526625	8	120872591	A	T	0.1064	0.0691448	0.0636624	rs13258592	22	RN7SL396P	2310	intergenic	2.624	7	5	15	1	1	1
8:121017724:C:T	8	121017724	C	T	0.4135	NA	0.0635746	rs13258592	22	DEPTOR	0	NA	2.624	NA	4	15	1	1	1
rs62063275	17	44036287	A	G	0.2396	1	0.96339	rs7218319	35	MAPT	0	intronic	2.624	7	5	14	1	1	1
rs141689628	2	60928688	A	AAT	0.4404	NA	0.0821756	rs2123113	5	RP11-416L21.1	9930	intergenic	2.623	NA	5	15	0	0	1
rs375993369	6	27848864	G	GAC	0.01193	NA	0.0549803	rs149878	15	HIST1H4L	7574	intergenic	2.623	NA	5	15	1	1	1
rs503115	7	99459144	T	C	0.4583	0.308153	0.178494	rs2897075	19	CYP3A43	0	intronic	2.623	NA	4	15	1	1	1
rs112376765	19	4664437	G	C	0.03181	0.0151643	0.0796531	rs10421782	37	C19orf10	0	intronic	2.623	7	4	4	1	1	0
rs805497	2	198222548	A	T	0.2734	0.0988885	0.39523	rs11899288	7	NPM1P46	21876	intergenic	2.622	7	5	15	0	1	1
rs2893916	6	27396658	C	A	0.4364	0.0172558	0.167733	rs149878	15	MCFD2P1	20882	intergenic	2.622	6	5	15	0	1	1
rs35193819	19	4736668	C	T	0.1948	0.0855007	0.0887054	rs732631	37	AC005783.1	10276	intergenic	2.622	6	5	14	0	1	1
rs35641411	7	1870242	T	C	0.4294	0.93944	0.991742	rs28661143	18	MAD1L1	0	intronic	2.621	5	5	15	1	1	0
rs138033946	17	44527102	T	C	0.3419	NA	0.745205	rs7218319	35	NSFP1	0	ncRNA_intronic	2.621	7	5	15	0	1	0
rs1778484	6	28240798	A	G	0.332	0.0516618	0.307315	rs149878	15	RP5-874C20.3	0	ncRNA_intronic	2.62	NA	4	4	1	1	1
rs78934412	6	28419202	T	G	0.04871	0.0375418	0.057771	rs149878	15	COX11P1	3617	intergenic	2.62	7	13	14	1	1	1
rs4970944	1	151163317	G	A	0.3131	0.0130889	0.0628209	rs149026128	3	VPS72	0	upstream	2.619	5	1	1	1	1	1
rs10207433	2	198805930	G	T	0.4751	0.552188	0.696293	rs11899288	7	PLCL1	0	intronic	2.619	6	5	15	1	1	1
rs9907273	17	16010759	A	G	0.4344	0.83603	0.683028	rs12945855	33	NCOR1	0	intronic	2.618	5	4	4	1	1	1
rs6545877	2	61741947	T	C	0.3678	0.0336407	0.0860958	rs2123113	5	XPO1	0	intronic	2.617	4	4	4	1	1	1
rs55925547	17	43556807	T	C	0.1978	NA	0.719741	rs7218319	35	PLEKHM1	0	intronic	2.617	7	5	5	1	1	1
rs17688922	17	43779351	G	A	0.2396	NA	0.96339	rs7218319	35	CRHR1:RP11-105N13.4	0:0	ncRNA_intronic	2.617	6	5	14	1	1	1
rs72704685	1	150897687	C	G	0.3688	0.0210525	0.26629	rs149026128	3	SETDB1	1051	intergenic	2.616	5	1	5	1	1	1
rs111926368	4	90037326	TA	T	0.1511	NA	0.113835	rs1708667	10	TIGD2	1275	intergenic	2.616	NA	4	15	1	1	1
rs3056480	5	1431185	TCTC	T	0.1173	NA	0.10662	rs2075785	11	SLC6A3	0	intronic	2.616	NA	9	9	1	1	1
rs72847355	6	27825176	G	A	0.05865	0.0181459	0.161279	rs149878	15	HIST1H2BN	1688	intergenic	2.616	5	5	15	1	1	1
rs9987040	7	128732101	C	A	0.3678	NA	0.097813	rs11770861	20	RP11-286H14.2	3253	intergenic	2.616	5	5	15	0	1	1
rs2004771	15	41045720	A	G	0.4901	0.775729	0.17228	rs12440468	29	RMDN3	0	intronic	2.616	NA	3	5	1	1	1
rs8026329	15	85900248	A	G	0.2803	0.206564	0.115243	rs8035975	30	AKAP13	23553	intergenic	2.616	6	5	15	0	1	1
rs62053950	17	43748412	A	G	0.2396	NA	0.96339	rs7218319	35	CRHR1:RP11-105N13.4	0:0	ncRNA_intronic	2.616	5	5	14	1	1	1
rs202225767	1	78582699	C	CTGT	0.2256	NA	0.184049	rs12406019	2	GIPC2	0	intronic	2.615	NA	5	15	1	1	1
rs111842513	1	150712926	G	A	0.4076	0.151254	0.250037	rs149026128	3	CTSS	0	intronic	2.615	6	4	15	1	1	1
rs13252708	8	120730523	A	T	0.4026	0.120812	0.165448	rs13258592	22	RN7SKP153	6137	intergenic	2.615	7	5	15	0	1	1
rs10888404	1	151068637	T	A	0.2763	0.0152392	0.064201	rs149026128	3	GABPB2	0	intronic	2.614	5	4	5	1	1	1
rs9646418	17	41425901	A	G	0.3678	0.880513	0.95598	rs799908	34	LINC00910	21311	intergenic	2.614	1d	4	9	0	1	1
rs111320622	19	4615099	AATTATTATT	A	0.2545	NA	0.495733	rs8100468	37	CTB-50L17.2	6106	intergenic	2.614	NA	5	14	0	0	0
rs618063	1	78677648	G	T	0.2147	NA	0.17595	rs12406019	2	RP11-183M13.1	17634	intergenic	2.613	6	1	15	0	1	1
rs9677596	2	61614729	T	C	0.1521	0.767978	0.778376	rs2123113	5	USP34	0	intronic	2.613	6	4	5	1	1	1
rs2429444	17	44298279	C	T	0.2425	0.99754	0.95824	rs7218319	35	KANSL1	0	intronic	2.613	NA	4	5	1	1	1
rs17815912	4	89791075	A	G	0.1402	0.619886	0.254305	rs1708667	10	FAM13A	0	intronic	2.612	5	5	15	1	0	1
rs9468229	6	27750086	G	A	0.2445	0.292064	0.519891	rs149878	15	RSL24D1P1	1195	intergenic	2.612	7	5	14	0	1	1
rs113925422	17	44046934	T	A	0.2336	NA	0.93328	rs7218319	35	MAPT	0	intronic	2.612	5	4	14	1	1	1
rs77724222	11	1401173	T	A	0.09642	0.0520024	0.0536105	rs12417955	27	BRSK2	9955	intergenic	2.611	7	5	14	1	1	1
rs7995883	13	113513263	C	G	0.3022	0.15181	0.0638966	rs12585036	28	ATP11A	0	intronic	2.611	5	4	4	1	1	1
rs1828481	15	85840912	A	C	0.3559	0.766993	1	rs8035975	30	ADAMTS7P4	0	ncRNA_intronic	2.611	5	2	15	0	1	1
rs36086436	17	41273537	A	C	0.3579	0.869954	0.97993	rs799908	34	BRCA1	0	intronic	2.611	NA	4	5	1	1	1
rs544566362	17	44351249	C	A	0.2008	NA	0.772572	rs7218319	35	ARL17B	900	downstream	2.611	NA	5	15	1	1	1
rs142423383	2	61375104	A	G	0.1034	0.53105	0.518547	rs2123113	5	KIAA1841:C2orf74	0:0	intronic	2.61	6	4	5	1	1	1
rs9257217	6	28768932	C	T	0.07157	NA	0.219749	rs149878	15	AL662890.3	5119	intergenic	2.609	5	5	14	0	1	1
rs10247566	7	128767410	A	G	0.1014	0.0695947	0.26021	rs11770861	20	RP11-286H14.4	0	ncRNA_exonic	2.609	5	5	15	0	1	1
rs10716068	19	46427687	T	TA	0.4901	NA	0.126561	rs11669442	38	NOVA2	9304	intergenic	2.609	NA	5	14	1	1	1
rs58564605	1	150998916	G	A	0.3449	0.0244453	0.0811788	rs149026128	3	PRUNE	0	intronic	2.608	6	4	4	1	1	1
rs10947558	6	35527437	A	C	0.2018	0.0414237	0.315733	rs2273003	16	RP3-340B19.2	3395	intergenic	2.608	6	5	15	0	1	1
rs2073827	9	136137133	G	C	0.4085	NA	0.070215	rs56343119	25	ABO	0	ncRNA_intronic	2.608	5	4	14	0	1	1
17:16087469:C:T	17	16087469	C	T	0.4344	NA	0.683028	rs12945855	33	NCOR1	0	intronic	2.608	1f	4	5	1	1	1
rs11299549	17	41507736	CT	C	0.325	NA	0.0904	rs799908	34	MIR2117	14338	intergenic	2.608	NA	5	15	0	0	1
rs79730878	17	43849415	T	C	0.2455	NA	0.921699	rs7218319	35	CRHR1:RP11-105N13.4	0:0	ncRNA_intronic	2.608	5	5	14	1	1	0
rs35530706	8	120675102	G	A	0.3449	0.0142286	0.0684971	rs13258592	22	ENPP2	0	intronic	2.607	6	5	15	1	1	1
rs4641905	2	169187492	G	A	0.1988	NA	0.071848	rs2601099	6	STK39	82840	intergenic	2.606	4	8	15	0	1	1
rs149000267	3	44836326	C	T	0.0338	0.975	0.671685	rs74341405	8	KIF15	0	intronic	2.606	7	4	15	1	1	1
rs13149209	4	89750668	T	C	0.2416	0.63581	0.109771	rs1708667	10	FAM13A	0	intronic	2.606	5	5	15	1	1	1
rs72848791	6	27986199	C	T	0.05765	0.148147	0.175352	rs149878	15	U3	2645	intergenic	2.606	4	9	15	0	1	1
rs78538583	16	89234760	A	G	0.02684	NA	0.927709	rs7197788	32	RP11-46C24.3	0	ncRNA_exonic	2.606	4	1	14	1	1	1
rs17664048	17	44278742	A	G	0.2406	NA	0.968522	rs7218319	35	KANSL1	0	intronic	2.606	6	5	5	1	1	1
rs1011598	3	168913181	G	A	0.07157	0.735385	0.475583	rs73167972	9	MECOM	0	intronic	2.605	NA	5	15	1	1	1
rs11991780	8	120869185	T	C	0.1054	0.06853	0.06365	rs13258592	22	DSCC1	934	upstream	2.605	4	1	15	1	1	1
rs6477532	9	109364501	T	G	0.3837	0.107578	0.145754	rs60568503	23	RP11-308N19.1	0	ncRNA_intronic	2.605	6	5	15	0	1	1
rs4372078	9	117563687	T	G	0.2922	0.814125	0.739534	rs722126	24	TNFSF15	0	intronic	2.604	7	5	15	1	1	1
rs9674773	17	16289653	C	T	0.2147	0.012884	0.212066	rs12945855	33	UBB	3593	intergenic	2.604	5	1	5	1	1	1
rs79550698	2	60631981	G	C	0.07555	NA	0.093407	rs1123573	5	AC007381.2	13470	intergenic	2.602	5	5	15	0	1	1
rs17008755	2	61604429	A	G	0.16	0.874116	0.851863	rs2123113	5	USP34	0	intronic	2.602	5	4	4	1	1	1
rs7577375	2	61729642	C	A	0.3688	0.0519826	0.0874121	rs2123113	5	XPO1	0	intronic	2.602	7	1	5	1	1	1
rs7568250	2	198409611	G	A	0.2744	0.138499	0.433161	rs11899288	7	HSPE1-MOB4:MOB4	0:0	intronic	2.602	6	4	4	1	1	0
rs146469461	6	27264628	AT	A	0.07455	NA	0.0677827	rs149878	15	POM121L2	0	intronic	2.602	NA	1	13	1	1	1
rs13266604	8	120703781	G	A	0.341	0.0144508	0.0726133	rs13258592	22	ENPP2	18087	intergenic	2.602	7	9	15	0	1	1
rs11653500	17	16148509	A	G	0.4821	0.835195	0.843822	rs12945855	33	PIGL	0	intronic	2.602	7	5	5	1	1	1
rs55885063	17	44202952	C	G	0.2406	0.999835	0.968522	rs7218319	35	KANSL1	0	intronic	2.602	7	2	5	1	1	1
rs545178846	17	44327712	C	T	0.2495	NA	0.914449	rs7218319	35	RP11-259G18.2	5301	intergenic	2.602	NA	5	15	0	1	1
rs11683572	2	198289575	C	G	0.2008	0.186944	0.263091	rs11899288	7	SF3B1	0	intronic	2.601	7	4	5	1	1	1
rs113136187	5	1276050	T	C	0.165	NA	0.0651911	rs6554754	11	TERT	0	intronic	2.601	5	5	15	1	0	1
rs9847631	3	168832107	T	G	0.3797	0.0410688	0.11787	rs73167972	9	MECOM	0	intronic	2.6	7	4	15	1	0	1
rs77968067	6	28394216	G	A	0.03479	0.0412946	0.102541	rs149878	15	ZSCAN23	5490	intergenic	2.6	6	4	5	1	1	1
rs1230079	17	43497978	T	C	0.3022	0.525116	0.117814	rs7218319	35	ARHGAP27	0	intronic	2.6	6	4	15	1	1	1
rs75839508	17	44022319	G	A	0.2396	1	0.96339	rs7218319	35	MAPT	0	intronic	2.6	5	4	14	1	1	1
rs556191214	17	44258938	G	A	0.1988	NA	0.751746	rs7218319	35	KANSL1	0	intronic	2.6	NA	4	5	1	1	1
rs80056788	5	168520831	G	C	0.02286	0.411373	0.155097	rs79508398	13	SLIT3	0	intronic	2.599	7	5	15	1	0	1
rs12340243	9	117581178	T	G	0.1501	0.0330911	0.0572537	rs722126	24	TNFSF15	12771	intergenic	2.599	7	5	15	0	1	1
rs3862411	15	85551001	G	C	0.3648	0.108993	0.100985	rs8035975	30	PDE8A	0	intronic	2.599	5	5	5	1	1	1
rs62061807	17	44177097	C	T	0.2406	0.998522	0.968522	rs7218319	35	KANSL1	0	intronic	2.599	4	2	5	1	1	1
rs16992494	19	4666756	C	T	0.1103	0.109842	0.219866	rs10421782	37	C19orf10	0	intronic	2.599	6	4	4	1	1	0
rs3768005	1	150680988	A	T	0.4105	0.113596	0.254048	rs149026128	3	HORMAD1	0	intronic	2.598	1f	5	15	1	1	1
rs8179712	2	60663798	C	T	0.07256	0.165789	0.0670128	rs1123573	5	BCL11A	14503	intergenic	2.598	5	5	15	0	0	1
rs12612677	2	61729695	A	C	0.3698	0.0306662	0.0879741	rs2123113	5	XPO1	0	intronic	2.598	7	1	5	1	1	1
rs10044106	5	162763885	G	A	0.173	0.0240564	0.392822	rs2431752	12	RP11-541P9.3	0	ncRNA_intronic	2.598	7	5	15	0	1	1
rs4792752	17	16375112	A	C	0.4503	0.00824471	0.0506777	rs12945855	33	FAM211A-AS1:FAM211A	0:0	ncRNA_intronic	2.598	7	4	5	1	1	1
rs12049455	1	155320492	T	A	0.2565	0.239356	0.0922201	rs11264341	4	ASH1L	0	intronic	2.597	6	4	4	1	1	1
rs72668130	4	89998520	C	T	0.1928	0.0352968	0.393927	rs1708667	10	FAM13A	0	NA	2.597	7	5	15	1	0	1
rs113133989	9	117663314	AGT	A	0.4443	NA	0.257016	rs722126	24	TNFSF8	0	intergenic	2.597	NA	4	15	1	1	1
rs740707	17	44258231	A	G	0.2406	0.999638	0.968522	rs7218319	35	KANSL1	0	intronic	2.597	NA	4	5	1	1	1
rs4806991	19	4592098	A	C	0.4543	0.860728	0.0734712	rs8100468	37	CTB-50L17.2	29107	intergenic	2.597	7	5	14	0	1	1
rs4803874	19	46455059	T	A	0.3121	0.0138111	0.0614926	rs11669442	38	NOVA2	0	intronic	2.597	6	4	14	1	1	1
rs56000823	2	169522979	A	G	0.09145	0.0600209	0.0858231	rs2601099	6	CERS6	0	intronic	2.596	4	2	15	1	0	1
3:169076465:C:G	3	169076465	G	C	0.3569	NA	0.53629	rs4955567	9	MECOM	0	intronic	2.596	5	5	15	1	0	1
rs66491680	7	1813056	A	G	0.1809	0.0115454	0.075742	rs28661143	18	AC074389.1	7273	intergenic	2.596	6	5	15	0	1	1
rs4871773	8	120907911	C	T	0.4404	0.906542	0.99198	rs13258592	22	DEPTOR	0	intronic	2.596	3a	2	15	1	1	1
rs12281368	11	1443562	C	T	0.2147	0.012493	0.0531928	rs12417955	27	BRSK2	0	intronic	2.595	5	5	15	1	1	1
rs11635471	15	85902641	T	C	0.3807	0.135634	0.337422	rs8035975	30	AKAP13	21160	intergenic	2.595	5	5	15	0	1	1
rs149424883	17	15896662	T	TTTTATTTA	0.4682	NA	0.755924	rs12945855	33	ZSWIM7	0	intronic	2.595	NA	4	5	1	1	1
rs143699161	17	43748712	A	G	0.2296	NA	0.0986847	rs7218319	35	CRHR1:RP11-105N13.4	0:0	ncRNA_intronic	2.595	7	5	14	1	1	1
rs2901404	2	61852493	G	A	0.2565	0.295133	0.072642	rs2123113	5	RNU6-1145P	19635	intergenic	2.594	6	5	15	0	1	1
rs7572123	2	198769637	A	G	0.2644	0.0633952	0.31119	rs11899288	7	PLCL1	0	intronic	2.594	5	5	15	1	1	1
rs148264991	7	1861824	AAAAC	A	0.4245	NA	0.962995	rs28661143	18	MAD1L1	0	intronic	2.594	NA	5	15	1	1	1
rs1006025	9	117691201	C	T	0.4016	0.313464	0.205986	rs722126	24	TNFSF8	0	intronic	2.594	4	1	14	1	1	1
rs17657877	15	41104874	G	C	0.3837	0.0292252	0.0630306	rs12440468	29	ZFYVE19	0	intronic	2.594	5	4	4	1	1	1
rs4785630	16	89303603	A	T	0.1332	0.0480348	0.206717	rs7197788	32	ZNF778	8239	intergenic	2.594	6	4	5	1	1	1
rs79420166	17	44666792	C	T	0.2336	NA	0.0662236	rs7218319	35	NSF	1242	intergenic	2.594	7	15	15	1	1	0
rs4968241	17	44880353	G	A	0.2913	NA	0.054672	rs7218319	35	WNT3	0	intronic	2.594	1f	4	14	1	1	0
rs10175250	2	169376621	A	G	0.2386	NA	0.0982568	rs2601099	6	CERS6	0	intronic	2.593	3a	5	5	1	0	1
rs870441	7	151324155	C	T	0.1272	0.0172376	0.0594922	rs965119	21	PRKAG2	0	intronic	2.593	7	4	5	1	1	1
rs35957409	6	27718272	T	C	0.2485	0.405185	0.542137	rs149878	15	RP1-97D16.1	11998	intergenic	2.592	6	5	14	0	1	1
rs9357202	6	35616673	C	T	0.33	0.590968	0.339755	rs2273003	16	FKBP5	0	intronic	2.592	7	4	5	1	1	1
rs113927637	17	43807911	A	G	0.2396	NA	0.96339	rs7218319	35	CRHR1:RP11-105N13.4	0:0	ncRNA_intronic	2.592	6	9	9	1	1	1
rs6554667	5	1217494	G	A	0.04672	0.0466321	0.148545	rs2075785	11	SLC6A19	0	intronic	2.591	5	4	15	1	1	1
rs5015755	7	100013402	G	T	0.161	0.309601	0.143073	rs2897075	19	ZCWPW1	0	intronic	2.591	7	4	15	1	1	1
rs80030285	7	151265193	G	A	0.166	0.0232735	0.076874	rs965119	21	PRKAG2	0	intronic	2.591	5	4	5	1	1	1
rs74027408	15	85642524	G	A	0.1262	0.0113845	0.0514819	rs8035975	30	PDE8A	0	intronic	2.591	5	4	5	1	1	1
rs529064668	17	44354569	TA	T	0.1809	NA	0.674449	rs7218319	35	ARL17B	0	intronic	2.591	NA	5	15	1	1	1
rs1927780	1	78807628	A	G	0.1083	0.0999191	0.0530721	rs12406019	2	RP11-183M13.1:PTGFR	0:0	ncRNA_intronic	2.59	NA	5	15	1	1	0
rs6532097	4	89983606	G	T	0.337	0.383932	0.291491	rs1708667	10	FAM13A	0	intergenic	2.59	6	9	15	1	1	1
rs570821999	6	27578081	GA	G	0.4195	NA	0.20392	rs149878	15	RNU6-471P	13784	intergenic	2.59	NA	5	14	0	1	1
rs6421027	11	1380284	G	A	0.2326	0.499898	0.209467	rs12417955	27	BRSK2	30844	intergenic	2.59	5	5	15	0	1	0
rs12904047	15	86212866	A	G	0.3002	0.0836318	0.0790157	rs8035975	30	AKAP13:RP11-815J21.4	0:0	ncRNA_intronic	2.59	5	4	5	1	1	1
rs2867297	1	150903206	G	T	0.3897	0.017967	0.244475	rs149026128	3	SETDB1	0	intronic	2.589	NA	4	4	1	1	1
rs1665274	2	61380088	T	C	0.4056	0.010746	0.155053	rs2123113	5	KIAA1841:C2orf74:RP11-493E12.1	0:0:0	ncRNA_intronic	2.589	7	5	5	1	1	1
rs2564380	2	198235374	G	A	0.2803	0.10821	0.414974	rs11899288	7	NPM1P46	9050	intergenic	2.589	5	5	15	0	1	1
rs5888444	7	151282545	CAGTT	C	0.2545	NA	0.0604989	rs965119	21	PRKAG2	0	intronic	2.589	NA	4	5	1	1	1
rs10978540	9	109325756	T	A	0.2366	0.136964	0.0639697	rs60568503	23	RP11-308N19.1	0	ncRNA_intronic	2.589	7	9	15	0	0	1
rs6668815	1	155124985	A	G	0.4056	0.257927	0.384686	rs11264341	4	HMGN2P18	3689	intergenic	2.588	6	13	15	0	1	1
rs79263888	2	61155012	C	G	0.04175	0.123734	0.0916335	rs2123113	5	REL:RP11-373L24.1	0:0	ncRNA_exonic	2.588	7	3	5	1	1	1
rs12176087	6	26886142	C	A	0.1362	0.0530104	0.207204	rs149878	15	GUSBP2	0	ncRNA_intronic	2.588	7	15	15	0	1	1
rs209130	6	28867800	C	T	0.498	NA	0.170567	rs149878	15	HCG14	2700	intergenic	2.588	5	4	5	1	1	1
rs10426693	19	46147527	T	C	0.4523	0.0655318	0.0521209	rs11669442	38	EML2	0	intronic	2.588	5	1	5	1	1	1
rs577090722	2	61853191	C	CAAAAAAAAAAAAAA	0.4443	NA	0.0977943	rs2123113	5	RNU6-1145P	20333	intergenic	2.587	NA	5	15	0	1	1
rs72645765	5	168950508	G	A	0.2296	0.198994	0.0695826	rs145315307	13	RNU6-477P	28944	intergenic	2.587	7	5	15	0	1	1
rs1388233	9	109483663	G	A	0.4672	0.990145	0.613114	rs60568503	23	RP11-308N19.5	967	upstream	2.587	5	5	15	0	1	1
rs696618	1	150376139	T	G	0.3837	NA	0.214377	rs149026128	3	RPRD2	0	intronic	2.586	NA	4	5	1	1	1
rs115014984	3	44731332	A	G	0.1272	0.789547	0.280785	rs74341405	8	RP11-944L7.4	4186	intergenic	2.586	7	9	15	0	1	1
rs1290793	3	169094407	A	C	0.2396	0.0176005	0.217689	rs4955567	9	MECOM	0	intronic	2.586	6	5	15	1	0	1
rs34500705	8	120782301	A	AT	0.4066	NA	0.143986	rs13258592	22	TAF2	0	intronic	2.586	NA	4	5	1	1	1
rs6987160	8	120874963	G	A	0.1054	0.0650823	0.06365	rs13258592	22	RN7SL396P	0	ncRNA_exonic	2.586	5	5	15	1	1	1
rs2462835	17	43671739	A	G	0.2624	NA	0.876086	rs7218319	35	RP11-707O23.5	6495	intergenic	2.586	5	5	15	0	1	1
rs6802998	3	168685086	T	C	0.4573	0.0280113	0.0819826	rs73167972	9	RP11-152C17.1	35775	intergenic	2.585	6	14	15	0	0	1
rs11737016	4	89908727	T	C	0.3101	0.699051	0.12331	rs1708667	10	FAM13A	0	intronic	2.585	6	4	15	1	1	1
rs2048438	15	85864459	T	C	0.3738	0.103912	0.32829	rs8035975	30	ADAMTS7P4	0	ncRNA_intronic	2.585	6	5	15	0	1	1
rs7580003	2	198517893	C	T	0.2177	0.261938	0.209138	rs11899288	7	RFTN2	0	intronic	2.584	7	4	15	1	1	1
rs4417527	15	41021280	C	G	0.1501	0.895538	0.769064	rs12440468	29	RAD51	0	intronic	2.584	6	4	5	1	1	1
rs12598652	16	89230316	T	C	0.2515	0.79656	0.452728	rs117169628	32	LINC00304	0	ncRNA_exonic	2.584	5	5	15	1	1	1
rs2376407	2	198183465	A	G	0.4195	0.114734	0.60123	rs11899288	7	AC010746.3	6000	intergenic	2.583	NA	5	15	1	1	0
rs1433953	8	120716994	T	C	0.3469	0.114195	0.264854	rs13258592	22	RN7SKP153	7075	intergenic	2.583	NA	5	15	0	1	1
rs35423534	1	155649972	CAA	C	0.3449	NA	0.106528	rs11264341	4	MSTO1:MSTO2P:YY1AP1	0:0:0	ncRNA_intronic	2.582	NA	4	4	1	1	1
3:169447787:A:T	3	169447787	T	A	0.0507	NA	0.212298	rs1881966	9	RNU6-637P	9705	intergenic	2.582	7	9	15	0	0	1
rs200989	6	27816442	A	G	0.08748	0.0896277	0.257417	rs149878	15	HIST1H2BN	0	intronic	2.582	NA	4	15	1	1	1
rs10817682	9	117676314	T	C	0.4493	0.368581	0.245848	rs722126	24	TNFSF8	0	intronic	2.582	6	4	15	1	1	1
rs726657	9	117696336	C	T	0.4185	0.4161	0.210761	rs722126	24	TNFSF8	3638	intergenic	2.582	NA	5	15	1	1	1
rs34743317	13	113552288	C	T	0.3161	0.693	0.0648229	rs12585036	28	MCF2L	0	intronic	2.582	5	5	14	1	1	1
rs35030447	15	40778717	C	T	0.34	0.0419206	0.0809497	rs12440468	29	RP11-111A22.1	1522	intergenic	2.582	5	1	15	0	1	0
rs62060812	17	44151667	A	G	0.2406	1	0.968522	rs7218319	35	KANSL1	0	intronic	2.582	6	4	5	1	1	1
rs788005	2	198234061	G	A	0.2406	0.0826248	0.173836	rs11899288	7	NPM1P46	10363	intergenic	2.581	NA	2	15	0	1	1
rs75962938	5	169120971	G	C	0.03181	0.0154684	0.238984	rs145315307	13	DOCK2	0	intronic	2.581	5	4	15	1	0	1
rs151315831	7	99166056	G	A	0.1103	0.175593	0.083809	rs2897075	19	ZNF655:GS1-259H13.10	0:0	intronic	2.581	6	4	5	1	1	1
rs2525543	7	99548648	A	G	0.3827	0.381473	0.1679	rs2897075	19	SNORA40	1007	intergenic	2.581	4	5	14	0	1	1
rs7162004	15	40783397	G	A	0.4026	0.0613963	0.121292	rs12440468	29	RP11-111A22.1	0	ncRNA_intronic	2.581	6	13	15	0	1	0
rs55735563	17	44165596	C	T	0.2396	0.998907	0.96339	rs7218319	35	KANSL1	0	intronic	2.581	5	4	5	1	1	1
rs34950484	6	28278688	G	A	0.06958	0.680714	0.21697	rs149878	15	PGBD1	8361	intergenic	2.58	5	5	15	1	1	1
rs10464703	7	128769030	T	C	0.16	0.154934	0.483609	rs11770861	20	RP11-286H14.4	0	ncRNA_intronic	2.58	5	5	15	0	1	1
rs733968	17	44089715	C	T	0.2406	0.999776	0.968522	rs7218319	35	MAPT	0	intronic	2.58	5	2	15	1	1	1
rs243044	2	60595793	G	T	0.327	0.300919	0.0739796	rs1123573	5	AC007381.2	0	ncRNA_intronic	2.579	NA	5	15	0	1	1
rs2167565	2	61476458	C	T	0.3101	0.127672	0.13434	rs2123113	5	USP34	0	intronic	2.579	6	4	5	1	1	1
rs2075843	11	1219632	G	A	0.2018	0.592876	0.0828088	rs12802931	27	MUC5AC	0	intergenic	2.579	3a	4	15	1	1	0
rs2316764	17	43895602	T	G	0.2396	NA	0.96339	rs7218319	35	CRHR1	0	intronic	2.579	5	5	15	1	1	0
rs587622315	1	150265508	GTGTC	G	0.04175	NA	0.194115	rs149026128	3	MRPS21	780	upstream	2.578	NA	1	5	1	1	1
rs11707464	3	169407738	G	A	0.34	0.578706	0.090509	rs1881966	9	RP11-3K16.1	19344	intergenic	2.578	6	13	15	0	1	1
rs1233595	6	28727593	T	A	0.2107	NA	0.279877	rs149878	15	AL662890.1	16099	intergenic	2.578	6	5	14	0	1	1
rs9908591	17	16049042	T	C	0.4344	0.882435	0.683028	rs12945855	33	NCOR1	0	intronic	2.578	7	4	4	1	1	1
rs575315831	3	169570022	TAAAAA	T	0.2913	NA	0.147441	rs1881966	9	LRRC31	0	intronic	2.577	NA	4	15	1	1	1
rs59863842	7	128726665	G	A	0.03777	0.294773	0.0783673	rs11770861	20	RP11-286H14.2	8689	intergenic	2.577	6	5	15	0	1	1
rs569546600	6	35574436	C	CAAAAAAAAAAAAAAAAAAAAA	0.4095	NA	0.119641	rs2273003	16	FKBP5	0	intronic	2.576	NA	4	5	1	0	1
rs7038341	9	109461021	G	T	0.4284	0.626957	0.407295	rs60568503	23	RP11-308N19.4	0	ncRNA_intronic	2.576	6	2	15	0	0	1
rs113163396	17	41454442	G	T	0.08151	0.0260849	0.172416	rs799908	34	LINC00910	0	ncRNA_exonic	2.576	5	5	15	0	1	1
rs241023	17	43737040	G	A	0.2396	NA	0.96339	rs7218319	35	CRHR1:RP11-105N13.4	0:0	ncRNA_intronic	2.576	NA	5	14	1	1	1
rs9380035	6	27990547	A	C	0.05865	NA	0.138522	rs149878	15	U3	6993	intergenic	2.575	6	14	15	0	1	1
rs11162350	1	77929479	G	T	0.4871	0.502855	0.0651308	rs12406019	2	AK5	0	intronic	2.574	7	5	15	1	1	1
rs115894206	6	28776242	C	G	0.08052	NA	0.0717092	rs149878	15	AL662890.3	12429	intergenic	2.574	3a	1	13	0	1	1
rs73048919	7	2103637	C	A	0.3867	0.513335	0.192314	rs28661143	18	MAD1L1	0	intronic	2.574	4	4	5	1	1	1
rs35853291	8	120955514	A	G	0.3907	0.174742	0.414965	rs13258592	22	DEPTOR	0	intronic	2.574	5	4	15	1	1	1
rs376063023	17	44533576	G	A	0.3917	NA	0.137522	rs7218319	35	NSFP1	0	ncRNA_intronic	2.574	6	5	15	0	1	0
rs7629258	3	169590305	C	T	0.4841	0.37131	0.369477	rs1881966	9	LRRC31	2586	intergenic	2.573	6	5	15	1	1	1
rs1554505	7	1983929	G	A	0.2753	0.0266207	0.0596329	rs28661143	18	MAD1L1	0	intronic	2.573	3a	2	5	1	1	1
rs17425752	17	43906726	A	C	0.2386	NA	0.95829	rs7218319	35	CRHR1	0	intronic	2.573	5	5	15	1	1	0
rs35858803	5	163000485	T	A	0.4632	0.0156606	0.100559	rs2431752	12	MAT2B	54142	intergenic	2.572	7	5	15	0	1	0
rs7748537	6	27911367	C	T	0.01292	NA	0.0644745	rs149878	15	OR2W6P	5185	intergenic	2.572	6	5	15	0	1	1
rs6424764	1	78779267	T	C	0.4682	0.48179	0.0502363	rs12406019	2	RP11-183M13.1:PTGFR	0:0	ncRNA_intronic	2.571	7	14	15	1	1	1
rs10490071	2	60668890	G	A	0.2783	0.296413	0.16742	rs1123573	5	BCL11A	9411	intergenic	2.571	7	5	15	1	1	1
rs62242416	3	45370789	C	T	0.2555	NA	0.260081	rs11709155	8	LARS2	59208	intergenic	2.571	7	5	14	0	1	1
rs12493251	3	169416038	T	A	0.4364	NA	0.0960028	rs1881966	9	RP11-3K16.1	11044	intergenic	2.571	6	5	15	0	1	1
rs853688	6	28288128	C	T	0.0507	0.0385911	0.0786235	rs149878	15	RP5-874C20.6	498	upstream	2.571	NA	5	15	1	1	1
rs17600553	17	41394177	C	T	0.3608	0.91086	0.959732	rs799908	34	LINC00854	10838	intergenic	2.571	4	1	15	0	1	1
rs62055665	17	43754505	A	C	0.2396	NA	0.96339	rs7218319	35	CRHR1:RP11-105N13.4	0:0	ncRNA_intronic	2.571	5	5	14	1	1	1
rs62056864	17	43770995	G	A	0.2396	NA	0.96339	rs7218319	35	CRHR1:RP11-105N13.4	0:0	ncRNA_intronic	2.571	7	13	14	1	1	1
rs2668687	17	44339712	T	G	0.2097	NA	0.815865	rs7218319	35	RP11-259G18.3	1739	intergenic	2.571	NA	5	5	0	1	1
rs10443210	1	150175773	A	G	0.4284	0.0462196	0.0512536	rs149026128	3	RN7SL480P	8156	intergenic	2.569	7	14	15	0	1	1
rs471464	1	150281043	A	C	0.3807	NA	0.215873	rs149026128	3	MRPS21	0	UTR3	2.569	NA	4	5	1	1	1
rs12189109	5	162746500	C	T	0.08151	NA	0.251967	rs2431752	12	RP11-541P9.3	0	ncRNA_intronic	2.569	7	9	15	0	1	1
rs59181828	6	28120347	T	TA	0.1958	NA	0.621474	rs149878	15	ZKSCAN8	0	intronic	2.569	NA	4	4	1	1	1
rs183244	6	28031838	C	A	0.2584	NA	0.875295	rs149878	15	OR1F12	9255	intergenic	2.568	6	13	14	0	1	1
rs73407434	11	1400100	T	C	0.1412	0.630116	0.0849221	rs12417955	27	BRSK2	11028	intergenic	2.568	6	5	15	0	1	1
rs59244061	15	41005530	T	C	0.4284	0.696764	0.116847	rs12440468	29	RAD51	0	intronic	2.568	7	4	5	1	1	1
rs10852635	16	89205873	T	C	0.1521	0.424166	0.570572	rs117169628	32	ACSF3	0	intronic	2.568	1f	4	5	1	1	1
rs55933304	17	43992305	G	A	0.2396	1	0.96339	rs7218319	35	MAPT	0	intronic	2.568	7	4	14	1	1	1
rs11670570	19	4674799	A	G	0.2177	NA	0.471427	rs10421782	37	DPP9	436	downstream	2.568	5	4	5	1	1	1
rs7340470	2	198545462	G	A	0.4861	0.780986	0.751711	rs11899288	7	RFTN2	4692	intergenic	2.565	7	13	15	1	1	1
rs7671167	4	89883979	C	T	0.494	0.859372	0.575336	rs1708667	10	FAM13A	0	intronic	2.565	6	5	15	1	1	1
rs36092177	6	28357807	C	T	0.06859	0.547957	0.215604	rs149878	15	ZSCAN12	0	intronic	2.565	5	4	4	1	1	1
rs1311915	6	28742340	G	A	0.4761	NA	0.199274	rs149878	15	AL662890.1	1352	intergenic	2.565	4	5	13	0	1	1
rs12201228	6	35163549	T	C	0.04473	0.00945748	0.128565	rs2395609	16	SCUBE3	18640	intergenic	2.565	4	5	15	0	1	1
rs4455739	7	1864356	T	G	0.4254	0.945186	0.983403	rs28661143	18	MAD1L1	0	intronic	2.565	5	4	15	1	1	1
rs10739228	9	109528889	C	T	0.4761	0.40323	0.0721947	rs60568503	23	RP11-308N19.5	43677	intergenic	2.565	7	5	15	0	0	1
rs78572940	15	86239770	A	C	0.1958	0.574379	0.241041	rs8035975	30	AKAP13	0	intronic	2.565	7	4	4	1	1	1
rs5818707	16	89379050	TG	T	0.1531	NA	0.122417	rs117169628	32	ANKRD11	0	intronic	2.565	NA	3	4	1	1	1
rs9366889	6	35508565	C	T	0.336	0.422783	0.087999	rs2273003	16	RP3-340B19.3	3843	intergenic	2.564	6	5	15	0	1	1
rs62018033	15	40778266	G	A	0.34	NA	0.0809497	rs12440468	29	RP11-111A22.1	1973	intergenic	2.564	4	1	15	0	1	0
rs199447	17	44812188	C	T	0.2227	1	0.837466	rs7218319	35	NSF	0	intronic	2.564	7	4	5	1	1	1
rs3815323	19	4660931	G	A	0.1103	0.148683	0.219866	rs10421782	37	C19orf10	0	intronic	2.564	4	4	4	1	1	0
rs12746899	1	150579678	A	T	0.4742	0.779022	0.175827	rs149026128	3	ENSA	0	intronic	2.563	5	4	5	1	1	1
rs1186711	2	61688505	T	C	0.3479	0.0337676	0.0735464	rs2123113	5	USP34	0	intronic	2.563	NA	4	5	1	1	1
rs62277873	2	198556418	G	A	0.2684	0.01544	0.33501	rs11899288	7	AC011997.1	1411	intergenic	2.563	7	8	15	1	1	1
rs79129758	4	89897870	G	C	0.3121	NA	0.121777	rs1708667	10	FAM13A	0	intronic	2.563	5	4	15	1	1	1
rs74596979	5	169549841	A	G	0.04573	0.0420615	0.0836489	rs150476821	13	FOXI1	13113	intergenic	2.563	6	5	15	0	1	1
rs36011231	6	35082194	A	G	0.1501	NA	0.0753272	rs2395609	16	TCP11	3653	intergenic	2.563	7	14	15	1	1	1
rs10902222	11	810882	G	T	0.3559	0.277299	0.257169	rs28636471	27	RPLP2	0	intronic	2.563	1d	1	2	1	1	1
rs62056918	17	43786676	T	G	0.2396	NA	0.96339	rs7218319	35	CRHR1:RP11-105N13.4	0:0	ncRNA_intronic	2.563	7	5	14	1	1	1
rs7712562	5	1296072	A	G	0.1561	0.906905	0.814381	rs6554754	11	TERT	887	upstream	2.562	5	1	13	1	1	1
rs4141543	5	162994971	G	A	0.4722	0.0154284	0.0966231	rs2431752	12	MAT2B	48628	intergenic	2.562	5	5	14	0	1	1
rs72911397	6	35525821	A	G	0.07952	0.65743	0.232892	rs2273003	16	RP3-340B19.2	1779	intergenic	2.561	5	5	15	0	1	1
rs2005763	7	99814821	A	G	0.2684	0.0949461	0.211048	rs2897075	19	STAG3:GATS:GATS	0:0:0	ncRNA_intronic	2.561	4	5	5	1	1	0
rs4924472	15	40788704	G	T	0.4036	NA	0.121676	rs12440468	29	RP11-111A22.1	0	ncRNA_intronic	2.561	6	5	14	0	1	0
rs28461527	17	16295243	C	G	0.2097	0.0138083	0.211937	rs12945855	33	FTLP12	46	downstream	2.561	7	4	15	1	1	1
rs11715377	3	168694893	A	T	0.1024	0.0461513	0.0515433	rs73167972	9	RP11-152C17.1	25968	intergenic	2.56	7	5	15	0	0	1
rs9650779	9	136184896	A	G	0.4245	0.0571652	0.113707	rs56343119	25	LCN1P2	0	ncRNA_intronic	2.56	5	5	15	0	1	0
rs7521592	1	150821691	A	C	0.3728	0.053645	0.284918	rs149026128	3	ARNT	0	intronic	2.559	6	4	5	1	1	1
rs2724157	2	169284340	A	G	0.2803	0.849003	1	rs2601099	6	RN7SL95P	13075	intergenic	2.559	NA	2	15	0	1	1
rs7162509	15	40863292	A	T	0.1312	0.903056	0.974132	rs12440468	29	RPUSD2	0	intronic	2.559	7	1	5	1	1	1
rs7554780	1	155249698	G	T	0.2793	0.494138	0.15994	rs11264341	4	HCN3	0	intronic	2.558	7	4	5	1	1	1
rs1182688	2	61235855	C	A	0.3141	0.0150939	0.0576821	rs2123113	5	PUS10	0	intronic	2.558	7	4	15	1	1	1
rs75828145	2	61269478	A	C	0.01292	0.187602	0.0825858	rs2123113	5	PEX13	0	intronic	2.558	5	4	5	1	1	1
rs62054417	17	43815859	A	C	0.2396	NA	0.96339	rs7218319	35	CRHR1:RP11-105N13.4	0:0	ncRNA_intronic	2.558	6	5	14	1	1	1
rs10072972	5	162763412	G	A	0.173	0.0235738	0.392822	rs2431752	12	RP11-541P9.3	0	ncRNA_intronic	2.557	7	5	15	0	1	1
rs4726029	7	151165371	C	T	0.4722	0.852962	0.812193	rs965119	21	RHEB	0	intronic	2.557	5	2	4	1	1	1
rs1665271	2	61378816	A	G	0.4095	0.0515169	0.155892	rs2123113	5	KIAA1841:C2orf74:RP11-493E12.1	0:0:0	ncRNA_exonic	2.556	1b	4	4	1	1	1
rs35251798	17	16062400	T	TA	0.4841	NA	0.505151	rs12945855	33	NCOR1	0	intronic	2.556	NA	4	4	1	1	1
rs79840988	2	61254664	G	A	0.01292	0.490397	0.0825858	rs2123113	5	PEX13	0	intronic	2.555	5	4	5	1	1	1
rs582012	1	78675232	T	C	0.3837	0.612086	0.394345	rs12406019	2	RP11-183M13.1	20050	intergenic	2.554	7	9	15	0	1	1
rs55852811	6	35283240	AT	A	0.1441	NA	0.0746771	rs2395609	16	DEF6	0	intronic	2.554	NA	2	5	1	1	1
rs12930806	16	89203073	C	T	0.1312	0.716722	0.672281	rs117169628	32	ACSF3	0	intronic	2.554	5	1	4	1	1	1
rs6503448	17	43842473	A	G	0.4453	NA	0.250444	rs7218319	35	CRHR1:RP11-105N13.4	0:0	ncRNA_intronic	2.554	6	5	14	1	1	0
rs75863819	7	151160447	C	T	0.08151	0.0264321	0.089683	rs965119	21	RN7SL76P	1290	intergenic	2.553	5	4	9	1	1	1
rs2794678	1	150324868	G	A	0.3837	0.231048	0.214377	rs149026128	3	PRPF3	0	intronic	2.551	NA	4	4	1	1	1
rs12086472	1	150697710	G	A	0.4294	0.107537	0.234563	rs149026128	3	HORMAD1	4345	intergenic	2.551	1f	5	15	1	1	1
rs2974935	1	155181843	T	G	0.4761	NA	0.477113	rs11264341	4	MTX1:RP11-263K19.6	0:0	ncRNA_intronic	2.551	NA	1	5	1	1	1
rs4043	1	155201190	G	A	0.335	0.0178365	0.0732119	rs11264341	4	MTX1P1	0	ncRNA_intronic	2.551	4	5	5	1	1	1
rs12047751	1	78777804	A	T	0.1501	0.024118	0.0622157	rs12406019	2	RP11-183M13.1:PTGFR	0:0	ncRNA_intronic	2.55	7	14	15	1	1	1
rs11130065	3	45518479	C	T	0.05765	0.102694	0.0870929	rs11709155	8	LARS2	0	intronic	2.55	7	4	4	1	1	1
rs373279726	3	45560982	C	CA	0.4284	NA	0.0514004	rs11709155	8	LARS2	0	intronic	2.55	NA	4	5	1	1	1
rs4963067	11	1352437	C	T	0.08946	0.0609495	0.108347	rs12417955	27	TOLLIP-AS1	20499	intergenic	2.55	5	7	15	0	1	1
rs8073478	17	16298142	G	T	0.2087	0.0124888	0.177399	rs12945855	33	FTLP12	2945	intergenic	2.55	6	5	15	0	1	1
rs75432325	17	47950329	T	C	0.03678	0.978888	0.941903	rs3848456	36	RP11-304F15.4	14631	intergenic	2.55	4	2	14	0	1	1
rs62063670	17	44123248	T	C	0.2406	1	0.968522	rs7218319	35	KANSL1	0	intronic	2.549	3a	4	4	1	1	1
rs12976652	19	46396610	T	C	0.0994	0.0540135	0.105844	rs11669442	38	MYPOP	0	intronic	2.549	6	4	5	1	1	1
rs115407330	2	198481035	T	A	0.2674	NA	0.418457	rs11899288	7	RFTN2	0	intronic	2.548	6	4	15	1	1	1
rs36010665	5	162814440	T	C	0.1581	0.196292	0.77392	rs2431752	12	RP11-541P9.3	0	ncRNA_intronic	2.548	6	5	15	0	1	1
rs17750424	6	27701122	T	C	0.07157	0.402348	0.21644	rs149878	15	RP1-97D16.1	3656	intergenic	2.548	6	14	14	0	1	1
rs3132373	6	28773355	G	T	0.07157	NA	0.219749	rs149878	15	AL662890.3	9542	intergenic	2.548	NA	5	14	0	1	1
rs2417713	9	109417359	A	G	0.4215	0.352923	0.286865	rs60568503	23	RP11-308N19.4	0	ncRNA_intronic	2.548	6	14	15	0	0	1
rs28649421	11	799670	G	C	0.3598	0.182693	0.243429	rs28636471	27	PIDD	0	intronic	2.548	5	3	4	1	1	1
rs17611396	15	85579246	A	C	0.1928	0.149848	0.0599474	rs8035975	30	PDE8A	0	intronic	2.548	5	5	15	1	1	1
rs72849214	6	28187215	G	A	0.05268	0.0981307	0.146316	rs149878	15	TOB2P1	559	upstream	2.547	4	1	13	1	1	1
rs112246428	6	35527716	A	T	0.1123	0.00866813	0.103178	rs2395609	16	RP3-340B19.2	3674	intergenic	2.547	5	5	15	0	1	1
rs4907556	13	113529783	A	G	0.3658	0.461332	0.14601	rs12585036	28	ATP11A	0	intronic	2.547	5	3	5	1	1	1
rs62022085	15	86005873	C	G	0.169	0.746106	0.276749	rs8035975	30	AKAP13	0	intronic	2.547	6	5	5	1	1	1
rs12911430	15	86011264	A	T	0.4712	0.173091	0.381567	rs8035975	30	AKAP13	0	intronic	2.547	6	5	15	1	1	1
rs8107512	19	4672767	A	T	0.07853	0.169747	0.132601	rs10421782	37	C19orf10	2384	intergenic	2.547	5	1	5	1	1	1
rs62061713	17	44010405	A	G	0.2396	1	0.96339	rs7218319	35	MAPT	0	intronic	2.546	5	1	14	1	1	1
rs61820165	1	150555987	C	T	0.4632	0.816925	0.184291	rs149026128	3	MCL1	3920	intergenic	2.545	6	4	15	1	1	1
rs2527899	7	99529181	A	G	0.4662	0.651684	0.195346	rs2897075	19	RP4-604G5.1	0	ncRNA_intronic	2.545	NA	5	14	1	1	1
rs2249073	11	1273833	T	C	0.496	0.953487	1	rs12417955	27	MUC5B	0	intronic	2.544	NA	5	15	1	1	1
rs574605976	2	61144815	CTG	C	0.3718	NA	0.0997876	rs2123113	5	REL	0	intronic	2.543	NA	4	5	1	1	1
rs11899188	2	198740121	C	T	0.2654	0.0668878	0.311398	rs11899288	7	PLCL1	0	intronic	2.543	7	5	15	1	1	1
rs117541077	11	728655	T	C	0.05964	0.020527	0.0991762	rs28636471	27	EPS8L2	927	downstream	2.543	4	2	7	1	1	1
rs36047693	17	43833824	G	C	0.2396	NA	0.96339	rs7218319	35	CRHR1:RP11-105N13.4	0:0	ncRNA_intronic	2.543	5	5	14	1	1	1
rs13379946	15	86116144	T	C	0.2654	0.50698	0.251875	rs8035975	30	AKAP13	0	intronic	2.542	6	5	5	1	1	1
rs77584072	17	41387610	T	C	0.3608	0.696847	0.959732	rs799908	34	LINC00854	4271	intergenic	2.542	5	5	5	0	1	1
rs66941508	2	61547633	GT	G	0.337	NA	0.0953373	rs2123113	5	USP34	0	intronic	2.541	NA	4	5	1	1	1
rs34121272	15	85843595	A	ATT	0.3539	NA	0.991239	rs8035975	30	ADAMTS7P4	0	ncRNA_intronic	2.541	NA	5	15	0	1	1
rs199726619	17	44306628	G	GAA	0.1382	NA	0.537548	rs7218319	35	KANSL1	3894	intergenic	2.541	NA	5	15	1	1	1
rs1617806	2	61378186	C	A	0.4095	0.0520821	0.155892	rs2123113	5	KIAA1841:C2orf74	0:0	intronic	2.54	NA	4	4	1	1	1
rs10038685	5	162763634	C	T	0.173	0.0247368	0.392822	rs2431752	12	RP11-541P9.3	0	ncRNA_intronic	2.54	7	5	15	0	1	1
rs10953294	7	99587523	T	C	0.1382	0.858512	0.122991	rs2897075	19	AZGP1P1	2364	intergenic	2.54	7	1	14	0	1	1
rs17611171	15	85572699	T	A	0.3022	0.0516541	0.143369	rs8035975	30	PDE8A	0	intronic	2.54	5	2	5	1	1	1
rs11657004	17	41442751	A	G	0.3688	0.510262	0.951887	rs799908	34	LINC00910	4461	intergenic	2.54	1f	5	5	0	1	1
rs56323832	17	43768633	G	A	0.2396	NA	0.96339	rs7218319	35	CRHR1:RP11-105N13.4	0:0	ncRNA_intronic	2.54	5	7	13	1	1	1
rs11684176	2	198954774	C	T	0.4891	0.206958	0.532507	rs11899288	7	PLCL1	0	intronic	2.539	6	4	15	1	1	1
rs6767206	3	168796591	C	T	0.4443	0.147402	0.0843191	rs73167972	9	MECOM	4695	intergenic	2.539	7	5	15	1	0	1
rs2704587	4	89850005	C	T	0.2366	0.499081	0.160962	rs1708667	10	FAM13A	0	intronic	2.539	NA	5	15	1	1	1
rs8110773	19	4649131	G	A	0.2137	0.522375	0.300401	rs10421782	37	TNFAIP8L1:C19orf10	0:0	intronic	2.539	7	4	5	1	1	1
rs11770255	7	2155251	C	G	0.4274	0.308265	0.13591	rs28661143	18	MAD1L1	0	intronic	2.538	5	2	5	1	1	1
rs12877721	13	113498981	G	T	0.2614	0.331089	0.0500907	rs12585036	28	ATP11A	0	intronic	2.538	2b	4	4	1	1	1
rs11854763	15	40904071	G	A	0.1441	0.893747	0.816567	rs12440468	29	CASC5	0	intronic	2.538	7	4	15	1	1	1
rs1467968	17	43986396	C	T	0.2396	0.995734	0.96339	rs7218319	35	MAPT:RP11-669E14.4	0:0	ncRNA_intronic	2.538	5	2	14	1	1	1
rs721288	2	199152712	A	C	0.3579	0.00976688	0.0939797	rs11899288	7	PLCL1	0	intergenic	2.537	NA	7	15	1	1	1
rs113540262	3	44398361	G	A	0.2306	0.518617	0.0907772	rs74341405	8	TCAIM	0	intronic	2.537	6	4	5	1	1	1
rs7495437	15	85726290	A	G	0.4463	0.329838	0.275162	rs8035975	30	NIFKP8	975	upstream	2.537	5	5	15	0	1	1
rs7788301	7	99782753	C	G	0.2684	0.0679417	0.211048	rs2897075	19	STAG3	0	intronic	2.536	5	5	15	1	1	1
rs1230075	17	43494497	A	G	0.2972	0.378354	0.123899	rs7218319	35	ARHGAP27	0	intronic	2.536	7	4	15	1	1	1
rs35414131	6	28565468	TG	T	0.4354	NA	0.345241	rs149878	15	SCAND3	0	intergenic	2.535	NA	1	1	1	1	1
rs35908989	17	43994021	T	C	0.2455	0.281781	0.07661	rs7218319	35	MAPT	0	intronic	2.535	5	4	15	1	1	1
rs149197001	17	44500095	A	G	0.3469	NA	0.789301	rs7218319	35	NSFP1	0	ncRNA_intronic	2.535	7	15	15	0	1	0
rs17578530	3	45549494	G	A	0.03777	0.0175282	0.0625387	rs11709155	8	LARS2:LARS2-AS1	0:0	ncRNA_intronic	2.534	2b	2	7	1	1	1
rs112177474	4	89990373	G	A	0.1928	0.217779	0.393927	rs1708667	10	FAM13A	0	NA	2.534	7	7	15	1	0	1
rs13253139	8	120730465	G	T	0.4026	0.118981	0.165448	rs13258592	22	RN7SKP153	6079	intergenic	2.534	5	5	15	0	1	1
rs141021902	11	1337072	C	CT	0.1014	NA	0.0999688	rs12417955	27	TOLLIP-AS1	5134	intergenic	2.534	NA	5	15	1	1	1
rs8037180	15	40962325	G	A	0.4573	0.518737	0.132395	rs12440468	29	CASC5	5784	intergenic	2.533	7	5	15	1	1	1
rs141128407	16	89449613	G	C	0.01292	NA	0.16579	rs7197788	32	ANKRD11	0	intronic	2.533	4	2	7	1	0	1
rs62064364	17	43654468	C	T	0.2366	NA	0.926498	rs7218319	35	DND1P1	8768	intergenic	2.533	4	2	5	0	1	1
rs4955678	3	169574912	T	C	0.2903	0.749348	0.147094	rs1881966	9	LRRC31	0	intronic	2.532	5	4	14	1	1	1
rs2285582	17	15968673	G	A	0.4334	0.810147	0.675722	rs12945855	33	NCOR1	0	intronic	2.532	NA	4	4	1	1	1
rs62055709	17	43762429	C	T	0.2396	NA	0.96339	rs7218319	35	CRHR1:RP11-105N13.4	0:0	ncRNA_intronic	2.532	6	5	14	1	1	1
rs34071824	6	35082676	A	G	0.1501	0.0568959	0.0753272	rs2395609	16	TCP11	3171	intergenic	2.531	7	14	15	1	1	1
rs1929846	6	35174642	A	C	0.1233	0.0485276	0.0608258	rs2395609	16	SCUBE3	7547	intergenic	2.531	7	5	13	1	1	1
rs8109867	19	4594153	G	A	0.2922	0.779072	0.207644	rs8100468	37	CTB-50L17.2	27052	intergenic	2.531	6	5	14	0	1	1
rs4396076	1	78628527	C	G	0.3439	0.228641	0.339803	rs12406019	2	RNFT1P2	7637	intergenic	2.53	7	5	15	0	1	1
rs28515897	1	155671298	C	T	0.2435	NA	0.131558	rs11264341	4	MSTO1:MSTO2P:DAP3	0:0:0	ncRNA_intronic	2.53	7	5	5	1	1	1
rs150644076	6	27826238	G	A	0.0159	NA	0.0562091	rs149878	15	HIST1H2BN	2750	intergenic	2.53	7	5	15	1	1	1
rs200975	6	27855625	G	T	0.1441	0.2888	0.457371	rs149878	15	HIST1H3J	2467	intergenic	2.53	6	5	15	1	1	1
rs2724146	2	169234051	T	A	0.1799	0.324445	0.31682	rs2601099	6	RN7SL95P	63364	intergenic	2.529	7	9	15	0	1	1
rs2372950	3	45400555	A	G	0.1909	0.0160814	0.0837567	rs11709155	8	LARS2	29442	intergenic	2.529	7	5	15	0	1	1
rs6931118	6	35620550	C	T	0.33	0.435869	0.339755	rs2273003	16	FKBP5	0	intronic	2.528	5	5	5	1	1	1
rs6948666	7	151246542	G	A	0.2326	0.236351	0.0911365	rs965119	21	PRKAG2	6654	intergenic	2.528	5	5	15	1	1	1
rs10794296	11	1117611	T	C	0.1968	0.550308	0.0553311	rs12802931	27	MUC2	13191	intergenic	2.528	5	5	14	0	1	1
rs533805910	15	40864463	C	CA	0.4523	NA	0.113543	rs12440468	29	RPUSD2	0	intronic	2.528	NA	4	4	1	1	1
rs17763515	17	43917818	G	A	0.2396	NA	0.96339	rs7218319	35	MAPT-AS1	3198	intergenic	2.528	5	5	15	1	1	1
rs2435209	17	44061893	G	T	0.3082	0.285417	0.114066	rs7218319	35	MAPT	0	intronic	2.528	5	4	15	1	1	1
rs62062137	17	44118848	G	A	0.2406	1	0.968522	rs7218319	35	KANSL1	0	intronic	2.528	5	4	4	1	1	1
rs16825181	2	198740276	G	T	0.1968	0.043943	0.183425	rs11899288	7	PLCL1	0	intronic	2.526	6	5	15	1	1	1
rs6456801	6	27625532	T	C	0.3559	0.435453	0.452717	rs149878	15	RP1-15D7.1	4927	intergenic	2.526	7	9	14	0	1	1
rs2171462	17	41393275	C	A	0.3668	0.116165	0.959925	rs799908	34	LINC00854	9936	intergenic	2.526	NA	1	1	0	1	1
rs62063683	17	44131717	G	A	0.2406	1	0.968522	rs7218319	35	KANSL1	0	intronic	2.526	7	4	5	1	1	1
rs2065901	1	150652420	T	A	0.4274	0.0712617	0.229532	rs149026128	3	GOLPH3L	0	intronic	2.525	6	4	5	1	1	1
rs254719	5	169354754	G	A	0.1044	0.0410993	0.0959444	rs150476821	13	DOCK2:FAM196B	0:0	intronic	2.525	NA	4	15	1	1	1
rs519126	1	150288859	T	G	0.4085	0.0792587	0.117166	rs149026128	3	PRPF3	5065	intergenic	2.524	6	5	5	1	1	1
rs77350683	1	155484430	T	C	0.07356	0.334631	0.101277	rs11264341	4	ASH1L	0	intronic	2.524	3a	2	5	1	1	1
rs5743885	11	1326298	G	A	0.08549	0.0409523	0.113905	rs12417955	27	TOLLIP	0	intronic	2.524	NA	1	5	1	1	1
rs56249299	11	1363670	A	G	0.08151	0.0437182	0.0841021	rs12417955	27	TOLLIP-AS1	31732	intergenic	2.524	4	5	14	0	1	1
rs113642707	11	1401309	G	A	0.1431	0.649165	0.0843419	rs12417955	27	BRSK2	9819	intergenic	2.524	7	5	14	1	1	1
rs73264005	16	89259672	C	T	0.4294	0.022645	0.224988	rs117169628	32	CDH15	0	intronic	2.524	2b	1	14	1	1	1
rs11737657	4	90078476	A	G	0.4364	NA	0.328347	rs1708667	10	RNU6-907P	26371	intergenic	2.523	6	5	15	0	1	1
rs9468253	6	27871553	C	G	0.01292	NA	0.0644745	rs149878	15	RNU7-26P	6208	intergenic	2.523	4	1	1	1	1	1
rs35200880	6	35514457	C	CT	0.3688	NA	0.367943	rs2273003	16	RP3-340B19.3	1010	intergenic	2.523	NA	5	15	0	1	1
rs12185115	15	86100405	A	G	0.3121	0.293744	0.0545178	rs8035975	30	AKAP13	0	intronic	2.523	5	2	5	1	1	1
rs111985258	17	43795859	A	G	0.2396	NA	0.96339	rs7218319	35	CRHR1:RP11-105N13.4	0:0	ncRNA_intronic	2.523	7	5	14	1	1	1
rs299312	5	162913266	C	T	0.2545	0.394217	0.354094	rs2431752	12	HMMR:RP11-80G7.1	0:0	ncRNA_intronic	2.522	6	4	15	1	1	1
rs9470069	6	35582661	G	C	0.1093	0.016007	0.0775665	rs2395609	16	FKBP5	0	intronic	2.522	6	4	5	1	1	1
rs7183266	15	85834712	T	C	0.3738	0.143689	0.319074	rs8035975	30	ADAMTS7P4	0	ncRNA_intronic	2.522	7	5	15	0	1	1
rs144034743	16	149633	C	CAA	0.1968	NA	0.0602514	rs368688757	31	NPRL3	0	intronic	2.522	NA	4	5	1	1	1
rs778144	2	61583128	A	C	0.3429	0.0303382	0.102007	rs2123113	5	USP34	0	intronic	2.521	6	4	5	1	1	1
rs548022732	5	162950911	C	CTTT	0.3588	NA	0.0603922	rs2431752	12	MAT2B	4568	intergenic	2.521	NA	5	5	1	0	1
rs34961072	7	1948620	G	C	0.3867	0.933773	0.237464	rs28661143	18	MAD1L1	0	intronic	2.521	2b	4	5	1	1	1
rs6966231	7	151271023	C	T	0.166	0.0176229	0.076874	rs965119	21	PRKAG2	0	intronic	2.521	6	4	5	1	1	1
rs1918799	17	44218242	C	T	0.2406	0.999895	0.968522	rs7218319	35	KANSL1	0	intronic	2.521	NA	2	5	1	1	1
rs9257171	6	28744021	G	A	0.07952	NA	0.095477	rs149878	15	AL662890.1	220	downstream	2.52	4	1	13	0	1	1
rs4348576	9	117615062	A	G	0.1491	0.0510496	0.0553779	rs722126	24	RP11-78H18.2	4196	intergenic	2.52	7	2	15	0	1	1
rs6497004	15	85872055	G	A	0.3678	0.67362	0.92366	rs8035975	30	ADAMTS7P4	0	ncRNA_intronic	2.52	5	1	15	0	1	1
rs34484845	15	86046811	G	A	0.3847	0.0377222	0.262528	rs8035975	30	AKAP13	0	intronic	2.52	4	4	5	1	1	1
rs140857099	17	44690424	A	G	0.3141	NA	0.105837	rs7218319	35	NSF	0	intronic	2.52	6	15	15	1	1	0
rs5775407	1	77942156	TAAA	T	0.1541	NA	0.0530043	rs12406019	2	AK5	0	intronic	2.519	NA	2	15	1	1	1
rs74716685	2	198835728	G	A	0.04274	0.0101772	0.0510211	rs11899288	7	PLCL1	0	intronic	2.519	5	5	15	1	1	1
rs6469864	8	120910225	A	T	0.4394	0.916612	0.995982	rs13258592	22	DEPTOR	0	intronic	2.519	5	5	15	1	1	1
rs77646160	10	105560758	G	C	0.1819	0.141942	0.159688	rs7905046	26	SH3PXD2A	0	intronic	2.519	4	2	7	1	1	1
rs112195100	19	4728301	T	C	0.1223	NA	0.103913	rs732631	37	AC005783.1	1909	intergenic	2.519	6	5	15	1	0	1
rs72813558	2	61582603	A	G	0.175	0.915576	0.947252	rs2123113	5	USP34	0	intronic	2.518	7	4	5	1	1	1
rs17749927	6	27669976	A	G	0.07058	0.354081	0.215003	rs149878	15	RP1-97D16.1	34802	intergenic	2.518	6	4	5	0	1	1
rs72735627	15	41057507	C	T	0.06759	0.667676	0.398309	rs12440468	29	GCHFR	0	intronic	2.518	4	1	7	1	1	1
rs3114896	16	89393562	T	C	0.4841	0.0672524	0.0553016	rs117169628	32	ANKRD11	0	intronic	2.518	NA	2	7	1	1	1
rs35158116	17	15929467	AT	A	0.4672	NA	0.775086	rs12945855	33	TTC19	0	intronic	2.518	NA	4	4	1	1	1
rs145102185	6	27900709	CTT	C	0.01292	NA	0.0644745	rs149878	15	OR2W6P	4533	intergenic	2.517	NA	7	15	0	1	1
rs8176310	17	41199913	T	C	0.3668	0.610146	0.983949	rs799908	34	BRCA1	0	intronic	2.517	NA	4	5	1	1	1
rs2055795	17	43951995	C	T	0.2396	NA	0.96339	rs7218319	35	MAPT-AS1	0	ncRNA_intronic	2.517	7	7	14	0	1	1
rs4683117	3	45522707	A	G	0.05169	0.106855	0.0930206	rs11709155	8	LARS2	0	intronic	2.516	7	4	5	1	1	1
rs10713007	7	1888180	TC	T	0.3549	NA	0.402986	rs28661143	18	MAD1L1:AC110781.3	0:0	UTR3	2.516	NA	4	15	1	1	1
rs12899600	15	40948886	G	C	0.1491	0.881657	0.784463	rs12440468	29	CASC5	0	intronic	2.516	6	4	5	1	1	1
rs28665432	15	85989137	A	G	0.1402	0.0170338	0.137704	rs8035975	30	AKAP13	0	intronic	2.516	6	5	15	1	0	1
rs36091860	19	46312880	G	A	0.3161	0.867769	0.699794	rs11669442	38	RSPH6A	0	intronic	2.516	4	2	7	1	1	1
rs1233609	6	28736201	G	A	0.07058	NA	0.226238	rs149878	15	AL662890.1	7491	intergenic	2.515	7	5	13	0	1	1
rs151012614	7	99486032	C	T	0.4801	NA	0.192596	rs2897075	19	TRIM4	0	intronic	2.515	7	5	5	1	1	1
rs6948196	7	151213212	T	C	0.4622	0.847944	0.807264	rs965119	21	RHEB	0	intronic	2.515	4	1	5	1	1	1
rs13221022	7	1812494	T	C	0.2435	NA	0.073139	rs28661143	18	AC074389.1	7835	intergenic	2.513	7	5	15	0	1	1
rs6661135	1	150999414	C	T	0.06461	0.0675965	0.369603	rs149026128	3	PRUNE	0	intronic	2.512	6	4	4	1	1	1
rs201935620	5	1107163	G	GT	0.01193	NA	0.0557401	rs6554754	11	SLC12A7	0	intronic	2.512	NA	1	7	1	0	0
rs151160187	16	89171947	C	T	0.01392	0.0692096	0.508874	rs7197788	32	ACSF3	0	intronic	2.512	4	4	4	1	1	1
rs147408726	16	89224951	TTGTA	T	0.02684	NA	0.927709	rs7197788	32	LINC00304	602	upstream	2.512	NA	5	15	1	1	1
rs62063852	17	44074581	A	G	0.2406	1	0.968522	rs7218319	35	MAPT	0	intronic	2.512	5	4	15	1	1	1
rs10514901	17	44194735	G	T	0.2406	0.99987	0.968522	rs7218319	35	KANSL1	0	intronic	2.512	1f	5	5	1	1	1
rs2458210	17	44298102	G	A	0.2406	0.998066	0.968522	rs7218319	35	KANSL1	0	intronic	2.512	NA	4	5	1	1	1
rs2593620	2	61613261	A	G	0.499	0.185068	0.149196	rs2123113	5	USP34	0	intronic	2.511	1f	4	5	1	1	1
rs62055704	17	43760577	G	A	0.2396	NA	0.96339	rs7218319	35	CRHR1:RP11-105N13.4	0:0	ncRNA_intronic	2.511	7	5	14	1	1	1
rs72687200	1	78635659	T	A	0.1292	0.0406225	0.0914269	rs12406019	2	RNFT1P2	505	downstream	2.51	6	5	15	0	1	1
rs3754211	1	150951857	G	A	0.4831	0.086809	0.1814	rs149026128	3	ANXA9	2635	intergenic	2.51	NA	2	2	1	1	1
rs12134456	1	155722506	C	G	0.3728	NA	0.252001	rs11264341	4	GON4L	0	intronic	2.51	6	4	4	1	1	1
rs147495650	2	169382602	A	AG	0.2396	NA	0.0995793	rs2601099	6	CERS6	0	intronic	2.51	NA	5	5	1	0	1
7:1812933:A:C	7	1812933	A	C	0.2406	NA	0.0750904	rs28661143	18	AC074389.1	7396	intergenic	2.51	7	5	15	0	1	1
rs12148758	15	85999854	C	T	0.3877	0.0628972	0.289655	rs8035975	30	AKAP13	0	intronic	2.51	3b	5	5	1	1	1
rs2001984	19	4607852	A	G	0.4314	0.830335	0.113494	rs8100468	37	CTB-50L17.2	13353	intergenic	2.51	7	5	14	0	1	0
rs2744372	6	7554466	A	G	0.2515	0.0847443	0.0845815	rs2076295	14	DSP	0	intronic	2.509	2b	1	14	1	1	1
rs57111149	6	35056862	T	C	0.1501	0.0600232	0.0753272	rs2395609	16	ANKS1A	0	UTR3	2.509	6	4	4	1	1	1
rs1150686	6	28161271	T	G	0.3777	0.303713	0.576399	rs149878	15	ZNF192P2	4060	intergenic	2.508	NA	9	9	0	1	1
rs35985981	7	1847252	C	CA	0.3748	NA	0.254642	rs28661143	18	MAD1L1	8176	intergenic	2.508	NA	5	15	1	0	1
rs11587720	1	150963286	C	T	0.4304	0.0214722	0.0610015	rs149026128	3	ANXA9	0	intronic	2.507	7	5	15	1	1	1
rs72809416	2	61210534	C	T	0.09742	0.0771942	0.176064	rs2123113	5	PUS10	0	intronic	2.507	7	5	15	1	1	1
rs10073855	5	162780989	C	T	0.4433	0.0245892	0.093921	rs2431752	12	RP11-541P9.3	0	ncRNA_intronic	2.507	5	5	15	0	1	1
rs73389064	6	27721691	A	G	0.01193	NA	0.0549803	rs149878	15	RP1-97D16.1	15417	intergenic	2.507	3a	1	1	0	1	1
rs7830028	8	121047864	G	A	0.3748	0.332839	0.320528	rs13258592	22	DEPTOR	0	intronic	2.507	6	5	15	1	1	1
rs16931913	9	117619187	C	A	0.1481	0.0295148	0.0538301	rs722126	24	RP11-78H18.2	8321	intergenic	2.507	5	2	15	0	1	1
rs2285583	17	15968143	T	C	0.4294	0.836137	0.656984	rs12945855	33	NCOR1	0	intronic	2.507	NA	4	4	1	1	1
rs2037442	17	43551672	T	C	0.4732	NA	0.145807	rs7218319	35	PLEKHM1	0	intronic	2.507	NA	4	5	1	1	1
rs6502501	17	16297707	T	C	0.2157	0.0104403	0.196853	rs12945855	33	FTLP12	2510	intergenic	2.506	7	5	15	0	1	1
rs78845268	17	41383772	G	A	0.3608	0.891752	0.959732	rs799908	34	LINC00854	433	upstream	2.506	6	5	5	0	1	1
rs62054418	17	43816306	G	A	0.2396	NA	0.96339	rs7218319	35	CRHR1:RP11-105N13.4	0:0	ncRNA_intronic	2.506	7	5	14	1	1	1
rs554105021	17	44482352	T	G	0.34	NA	0.760581	rs7218319	35	NSFP1	0	ncRNA_intronic	2.506	NA	5	15	0	1	0
rs3856556	2	198562343	G	A	0.2177	0.0596861	0.209138	rs11899288	7	AC011997.1	0	intronic	2.505	NA	1	15	1	1	1
rs28434354	11	836227	A	G	0.05169	0.243062	0.115901	rs28636471	27	CD151	0	intronic	2.505	2b	3	5	1	1	1
rs66840715	15	40860210	T	TTTTG	0.1938	NA	0.581296	rs12440468	29	RPUSD2	1288	intergenic	2.505	NA	5	5	1	1	1
rs5820592	17	43804772	TCC	T	0.325	NA	0.121652	rs7218319	35	CRHR1:RP11-105N13.4	0:0	ncRNA_intronic	2.505	NA	9	14	1	1	1
rs1122967	1	150258838	C	G	0.4503	0.21178	0.183467	rs149026128	3	C1orf51	0	intronic	2.504	4	4	4	1	1	1
rs7629884	3	169396797	G	A	0.3469	0.516965	0.0856285	rs1881966	9	MECOM	15390	intergenic	2.504	5	5	15	0	1	1
rs2593619	2	61613004	A	G	0.3509	0.0305764	0.0765077	rs2123113	5	USP34	0	intronic	2.503	6	4	5	1	1	1
rs11715614	3	169362284	A	T	0.3867	0.0544365	0.0788718	rs1881966	9	MECOM	0	intronic	2.503	6	5	15	1	1	1
rs9257184	6	28756088	C	T	0.07157	NA	0.219749	rs149878	15	NOL5BP	4306	intergenic	2.503	5	5	13	0	1	1
rs11635783	15	85931402	G	T	0.3837	0.118128	0.311509	rs8035975	30	AKAP13	0	intronic	2.503	2b	2	5	1	1	0
rs28658423	19	4655732	C	T	0.07654	0.102186	0.134844	rs10421782	37	C19orf10	0	intronic	2.503	6	4	4	1	1	1
rs34324285	3	45415678	A	C	0.3052	0.569092	0.954457	rs11709155	8	LARS2	14319	intergenic	2.502	6	5	15	0	1	1
rs8064724	17	16359935	G	A	0.3579	0.00819566	0.0711083	rs12945855	33	FAM211A-AS1:FAM211A	0:0	ncRNA_intronic	2.502	4	4	5	1	1	1
rs113537106	17	44016462	A	G	0.2396	1	0.96339	rs7218319	35	MAPT	0	intronic	2.502	6	5	14	1	1	1
rs12949906	17	47847079	A	G	0.333	0.0235001	0.0749655	rs3848456	36	FAM117A	0	intronic	2.502	6	5	15	1	1	1
rs10888405	1	151111527	C	T	0.2763	0.0150376	0.064201	rs149026128	3	SEMA6C	0	intronic	2.501	7	4	5	1	1	1
rs2039398	1	155538579	A	G	0.1581	0.582215	0.124681	rs11264341	4	RP11-29H23.7	2481	intergenic	2.501	NA	4	5	1	1	1
rs10192466	2	198738019	G	A	0.4761	0.66484	0.70605	rs11899288	7	PLCL1	0	intronic	2.5	3a	2	15	1	1	1
rs73172059	3	169052083	A	G	0.0825	0.0125215	0.0812538	rs4955567	9	MECOM	0	intronic	2.5	6	5	15	1	0	1
rs72845070	6	27668300	A	C	0.06759	0.367424	0.206455	rs149878	15	RP1-97D16.1	36478	intergenic	2.5	5	5	5	0	1	1
rs2429440	17	44342563	A	G	0.2097	NA	0.815865	rs7218319	35	RP11-259G18.1	1839	intergenic	2.5	NA	2	7	1	1	1
rs35393235	6	27793538	CT	C	0.05964	NA	0.155204	rs149878	15	HIST1H4J	1280	intergenic	2.499	NA	1	5	1	1	1
rs12440468	15	40844648	C	T	0.1302	0.956002	1	rs12440468	29	RP11-111A22.1:C15orf57	0:0	ncRNA_intronic	2.499	7	4	5	1	1	1
rs12491524	3	169032669	T	C	0.332	NA	0.234919	rs4955567	9	MECOM	0	intronic	2.498	6	5	15	1	0	0
rs142121833	6	7521461	T	C	0.04274	0.619909	0.323444	rs17338513	14	RP11-288G3.4	3387	intergenic	2.498	7	5	15	0	1	1
rs12201824	6	34583020	A	C	0.1978	0.493411	0.443392	rs2395609	16	C6orf106	0	intronic	2.497	6	4	5	1	1	1
rs2689096	6	35061714	G	C	0.4851	0.450335	0.40638	rs2395609	16	ANKS1A	2534	intergenic	2.497	5	5	5	1	1	1
rs72688262	8	120722956	T	C	0.0835	0.0143027	0.0843002	rs13258592	22	RN7SKP153	1113	intergenic	2.497	6	5	15	0	1	1
rs9916868	17	15932820	G	C	0.4334	0.82824	0.674659	rs12945855	33	TTC19:NCOR1	0:0	UTR3	2.497	6	4	4	1	1	1
rs35199211	17	41329288	C	CA	0.2992	NA	0.731963	rs799908	34	NBR1	0	intronic	2.497	NA	4	4	1	1	1
rs17226296	8	121096284	C	A	0.2952	NA	0.216509	rs13258592	22	COL14A1	0	intronic	2.496	6	5	15	1	1	1
rs491105	9	136186926	C	T	0.338	0.0291493	0.0791499	rs56343119	25	LCN1P2	1621	intergenic	2.496	7	5	15	0	1	0
rs2324306	17	16186361	G	T	0.4901	0.420299	0.923525	rs12945855	33	PIGL	0	intronic	2.496	7	5	5	1	1	1
rs35341794	2	61396200	G	T	0.4523	NA	0.181064	rs2123113	5	C2orf74	4235	intergenic	2.495	7	5	5	1	1	1
rs1016883	2	198881668	G	A	0.1958	0.108305	0.175642	rs11899288	7	PLCL1	0	intronic	2.495	NA	5	15	1	1	1
rs148630776	3	168882534	TA	T	0.07157	NA	0.777669	rs73167972	9	MECOM	0	intronic	2.495	NA	5	15	1	0	1
rs17635450	15	86199049	C	G	0.3022	0.0624622	0.0846077	rs8035975	30	AKAP13:RP11-815J21.4	0:0	ncRNA_intronic	2.495	5	4	4	1	1	1
rs111895997	1	151013287	A	G	0.3181	0.00857693	0.0592233	rs149026128	3	BNIPL	0	intronic	2.494	6	4	5	1	1	1
rs11884035	2	169247034	T	C	0.2664	0.247227	0.168459	rs2601099	6	RN7SL95P	50381	intergenic	2.494	7	14	15	0	1	1
rs35316606	6	27267230	C	CA	0.4632	NA	0.0872132	rs149878	15	POM121L2	0	intronic	2.494	NA	5	14	1	1	1
rs2282436	10	105797175	A	C	0.1799	NA	0.0606622	rs7905046	26	COL17A1	0	intronic	2.494	5	4	15	1	1	1
rs118010914	17	16257816	G	C	0.03181	0.0569735	0.0626561	rs12945855	33	CENPV	845	intergenic	2.494	4	4	15	1	1	1
rs4597510	2	61583927	T	C	0.1779	0.926115	0.966836	rs2123113	5	USP34	0	intronic	2.493	2a	1	5	1	1	1
rs1866170	15	41063244	C	T	0.4672	0.0236297	0.109139	rs12440468	29	DNAJC17:C15orf62	0:0	UTR3	2.493	4	3	5	1	1	1
rs557006396	17	44533574	G	A	0.3917	NA	0.137522	rs7218319	35	NSFP1	0	ncRNA_intronic	2.493	NA	5	15	0	1	0
rs56243424	19	46322391	G	A	0.33	0.0650971	0.180634	rs11669442	38	SYMPK	0	intronic	2.493	5	3	5	1	1	1
rs6662108	1	150420541	C	A	0.3847	0.0850597	0.213348	rs149026128	3	RPRD2	0	intronic	2.492	7	4	4	1	1	1
rs10490782	3	169047184	A	G	0.0825	0.119363	0.0734615	rs4955567	9	MECOM	0	intronic	2.492	NA	5	15	1	0	1
4:89745856:A:ATTAT	4	89745856	A	ATTAT	0.2664	NA	0.100373	rs1708667	10	FAM13A	0	intronic	2.492	NA	5	15	1	1	1
rs494242	9	136145118	C	T	0.3996	NA	0.144271	rs56343119	25	ABO	0	ncRNA_intronic	2.492	4	2	14	0	1	1
rs1573034	10	105719898	G	T	0.3579	0.177759	0.70789	rs7905046	26	SLK	7060	intergenic	2.492	7	5	15	1	1	1
rs56334337	15	40645677	A	G	0.0666	0.0812342	0.0898126	rs11630850	29	PHGR1	0	intronic	2.492	5	1	15	1	1	1
rs4627402	17	43932741	C	T	0.2376	NA	0.953224	rs7218319	35	MAPT-AS1	0	ncRNA_intronic	2.492	5	5	14	1	1	1
rs62058968	17	44001228	G	A	0.2396	1	0.96339	rs7218319	35	MAPT	0	intronic	2.492	4	2	14	1	1	1
rs76167437	17	44356436	T	C	0.1938	NA	0.729302	rs7218319	35	ARL17B	0	intronic	2.492	NA	5	15	1	1	1
rs4803856	19	46321978	G	A	0.1581	0.00932468	0.0540364	rs11669442	38	SYMPK	0	intronic	2.492	5	3	5	1	1	1
rs587719361	1	150226637	AAG	A	0.3111	NA	0.0563324	rs149026128	3	RP4-790G17.7	851	downstream	2.491	NA	5	15	1	0	1
rs2592491	2	61363289	A	G	0.4205	NA	0.15677	rs2123113	5	KIAA1841	0	intronic	2.491	7	5	15	1	1	1
rs33998984	2	61380508	T	C	0.4105	0.010998	0.149648	rs2123113	5	KIAA1841:C2orf74:RP11-493E12.1	0:0:0	ncRNA_intronic	2.491	7	5	5	1	1	1
rs142140779	7	2054314	CG	C	0.2078	NA	0.0990929	rs28661143	18	MAD1L1	0	intronic	2.491	NA	4	5	1	1	1
rs7166913	15	86209392	A	C	0.2714	NA	0.26103	rs8035975	30	AKAP13:RP11-815J21.4	0:0	ncRNA_intronic	2.491	7	4	5	1	1	1
rs145028526	16	89821252	A	G	0.01193	0.017919	0.0642708	rs7197788	32	FANCA	0	intronic	2.491	7	4	5	1	1	1
rs8071011	17	43488382	C	T	0.1968	1	0.687325	rs7218319	35	ARHGAP27	0	intronic	2.491	2b	1	7	1	1	1
rs56100031	17	44155157	C	T	0.2406	1	0.968522	rs7218319	35	KANSL1	0	intronic	2.491	6	4	5	1	1	1
rs114789404	2	169531802	T	G	0.04473	0.0116339	0.0809281	rs2601099	6	CERS6	0	intronic	2.49	6	5	15	1	0	1
rs4305719	6	27994424	G	A	0.05964	NA	0.146539	rs149878	15	OR2W2P	7300	intergenic	2.49	7	14	15	0	1	1
rs11771266	7	99581408	C	A	0.4115	0.997586	0.592033	rs2897075	19	AZGP1P1	0	ncRNA_exonic	2.49	5	6	15	1	1	1
rs62061711	17	44007764	T	C	0.2396	0.970621	0.96339	rs7218319	35	MAPT	0	intronic	2.49	7	5	15	1	1	1
rs9368531	6	27781872	G	C	0.08648	0.082199	0.255794	rs149878	15	HIST1H2AJ	239	upstream:downstream	2.489	4	1	1	1	1	1
rs900573	15	86037993	T	G	0.4165	0.0901617	0.189458	rs8035975	30	AKAP13	0	intronic	2.489	NA	2	7	1	1	1
rs17760817	17	43750137	G	C	0.2396	NA	0.96339	rs7218319	35	CRHR1:RP11-105N13.4	0:0	ncRNA_intronic	2.489	5	5	14	1	1	1
rs10404234	19	46183476	G	C	0.2545	0.00913809	0.0525918	rs11669442	38	GIPR	0	intronic	2.489	7	5	14	1	1	1
rs10415988	19	46246704	C	T	0.4612	0.05487	0.306291	rs11669442	38	AC074212.3	0	intronic	2.489	4	5	15	1	1	1
rs10484325	6	7557048	T	C	0.1421	0.82635	0.151177	rs2076295	14	DSP	0	intronic	2.488	7	4	14	1	1	1
rs9357038	6	27334573	G	A	0.4314	0.0515582	0.126141	rs149878	15	ZNF204P	0	ncRNA_intronic	2.488	7	4	15	1	1	1
rs1233585	6	28716345	A	G	0.1312	NA	0.153104	rs149878	15	RPSAP2	15663	intergenic	2.488	6	1	14	0	1	1
rs10531520	6	35229291	T	TTTGG	0.1849	NA	0.0865872	rs2395609	16	ZNF76	0	intronic	2.488	NA	2	5	1	1	1
rs2272344	7	99786819	C	T	0.2684	0.0602222	0.211048	rs2897075	19	STAG3	0	intronic	2.488	4	5	15	1	1	1
rs11868284	17	16196275	T	C	0.4911	0.569578	0.919801	rs12945855	33	PIGL	0	intronic	2.488	1f	5	5	1	1	1
rs201144914	15	85866888	TTG	T	0.4026	NA	0.806049	rs8035975	30	ADAMTS7P4	0	ncRNA_intronic	2.487	NA	5	15	0	1	1
rs12518984	5	163007512	C	G	0.3777	0.0128638	0.0859536	rs2431752	12	MAT2B	61169	intergenic	2.486	5	5	15	0	1	0
rs34252659	5	168680087	GA	G	0.173	NA	0.0912379	rs79508398	13	SLIT3	0	intronic	2.486	NA	5	15	1	1	1
5:168652544:C:G	5	168652544	G	C	0.01491	NA	0.139908	rs79508398	13	SLIT3	0	NA	2.485	NA	5	15	1	0	1
rs2393997	6	27670697	T	G	0.1402	0.0651906	0.0599978	rs149878	15	RP1-97D16.1	34081	intergenic	2.485	6	4	5	0	1	1
rs2093404	9	117638379	A	G	0.1402	0.470975	0.331143	rs722126	24	TNFSF8	17623	intergenic	2.485	7	5	9	0	1	1
rs7175905	15	41041292	A	G	0.4344	0.663882	0.120399	rs12440468	29	RMDN3	0	intronic	2.485	7	4	4	1	1	1
rs10445317	17	41252612	T	A	0.326	NA	0.848389	rs799908	34	BRCA1	0	intronic	2.485	6	4	5	1	1	1
rs72811467	2	61469998	T	C	0.1153	0.591515	0.576188	rs2123113	5	USP34	0	intronic	2.484	6	4	4	1	1	1
rs5854306	3	168827205	C	CT	0.2803	NA	0.135904	rs73167972	9	MECOM	0	intronic	2.484	NA	4	15	1	0	1
rs12054436	3	169417755	A	C	0.2863	0.639437	0.20013	rs1881966	9	RP11-3K16.1	9327	intergenic	2.484	2b	2	14	0	1	1
rs79643355	5	168876424	C	T	0.01093	0.0312311	0.101326	rs150476821	13	RNU6-477P	103028	intergenic	2.484	7	5	15	0	0	1
rs9468423	6	28780479	G	T	0.1103	NA	0.082065	rs149878	15	AL662890.3	16666	intergenic	2.484	7	5	13	0	1	1
6:35179624:C:T	6	35179624	C	T	0.1521	NA	0.0822759	rs2395609	16	SCUBE3	2565	intergenic	2.484	NA	5	13	1	1	1
rs12541326	8	120931054	G	A	0.2435	0.352324	0.40705	rs13258592	22	DEPTOR	0	intronic	2.484	7	5	15	1	1	1
rs6424717	1	78626050	T	C	0.3439	0.0983182	0.339803	rs12406019	2	RNFT1P2	10114	intergenic	2.483	5	5	15	0	1	1
rs150893199	4	90016319	A	G	0.2763	0.0673401	0.215781	rs1708667	10	FAM13A	0	NA	2.483	7	14	15	1	1	1
rs756337	4	90069990	G	A	0.1024	0.0131917	0.064998	rs1708667	10	RNU6-907P	17885	intergenic	2.483	NA	1	15	0	1	1
rs717775	7	151166252	A	C	0.3131	0.605895	0.320887	rs965119	21	RHEB	0	intronic	2.483	6	4	4	1	1	1
rs34179166	6	35189438	GTGAA	G	0.1918	NA	0.0805409	rs2395609	16	SCUBE3:RP3-329A5.8	0:0	ncRNA_exonic	2.482	NA	4	14	1	1	1
rs11772232	7	1856273	C	T	0.1958	0.0112412	0.159991	rs28661143	18	MAD1L1	0	intronic	2.482	5	4	15	1	1	1
rs34576341	17	41410918	C	T	0.3618	0.89166	0.955689	rs799908	34	LINC00854	27579	intergenic	2.482	4	2	15	0	1	1
rs62064670	17	44085852	T	A	0.2406	0.999836	0.968522	rs7218319	35	MAPT	0	intronic	2.482	5	5	15	1	1	1
rs6685329	1	9094129	T	C	0.3549	0.0553469	0.295962	rs2478868	1	SLC2A5	1036	intergenic	2.481	5	5	15	1	1	1
rs78949270	3	45401916	G	A	0.1889	0.111975	0.0660026	rs11709155	8	LARS2	28081	intergenic	2.481	6	5	15	0	1	1
rs1246632	4	89822166	C	T	0.2356	0.513507	0.161795	rs1708667	10	FAM13A	0	intronic	2.481	7	5	15	1	1	1
rs292413	5	163048750	T	C	0.4354	0.0202881	0.0693383	rs2431752	12	RP11-756G12.1	87465	intergenic	2.481	6	5	15	0	1	0
rs12204518	6	35422276	G	A	0.2883	0.0201899	0.0500593	rs2273003	16	FANCE	0	intronic	2.481	5	2	7	1	1	1
rs12905350	15	86074351	C	G	0.4344	0.213484	0.125446	rs8035975	30	AKAP13	0	intronic	2.481	5	4	5	1	1	1
rs62060853	17	44160592	G	A	0.2406	1	0.968522	rs7218319	35	KANSL1	0	intronic	2.481	7	2	5	1	1	1
rs770029	1	9170817	T	C	0.3211	0.979158	0.298408	rs2478868	1	GPR157	0	intronic	2.48	4	5	15	1	1	1
rs771013	2	198625237	G	A	0.4761	0.824173	0.725888	rs11899288	7	AC011997.1:BOLL	0:0	intronic	2.48	NA	2	9	1	1	1
rs77722976	2	198746527	C	G	0.09344	0.181145	0.0747969	rs11899288	7	PLCL1	0	intronic	2.48	5	5	15	1	1	1
3:169447787:G:T	3	169447787	T	G	0.2823	NA	0.212298	rs1881966	9	RNU6-637P	9705	NA	2.48	NA	9	15	0	1	1
rs59924504	4	90056332	T	C	0.2048	0.497638	0.251357	rs1708667	10	RNU6-907P	4227	intergenic	2.48	3a	2	15	0	1	1
rs72849205	6	28171529	C	T	0.05567	0.0964968	0.165137	rs149878	15	TOB2P1	13891	intergenic	2.48	5	9	14	0	1	1
rs34672900	17	41281550	G	A	0.2256	0.0760219	0.163001	rs799908	34	NBR2	0	ncRNA_intronic	2.48	NA	1	5	1	1	1
rs6496801	15	85728399	G	A	0.4324	0.349948	0.287938	rs8035975	30	NIFKP8	3084	intergenic	2.479	7	5	15	0	1	1
rs62073157	17	44334052	G	A	0.2416	0.99968	0.952492	rs7218319	35	RP11-259G18.3	2864	intergenic	2.479	5	5	15	0	1	1
rs4462771	2	61069289	C	T	0.1024	0.0222595	0.0568223	rs2123113	5	AC010733.4	0	ncRNA_intronic	2.478	7	5	15	0	1	1
rs2299029	6	28198831	G	A	0.1531	0.402678	0.48967	rs149878	15	ZSCAN9	0	intronic	2.478	7	4	4	1	1	1
rs79889489	8	120989262	A	C	0.0666	0.0088919	0.0781189	rs13258592	22	DEPTOR	0	intronic	2.478	5	5	15	1	1	1
rs71372801	16	89356864	G	T	0.2724	NA	0.151432	rs117169628	32	ANKRD11	0	intronic	2.478	5	4	5	1	1	1
rs6704141	1	77932095	T	C	0.2555	0.286013	0.0971327	rs35535570	2	AK5	0	intronic	2.477	7	5	15	1	1	1
rs2601101	2	169284703	T	G	0.1153	0.0395796	0.0732551	rs2601099	6	RN7SL95P	12712	intergenic	2.477	NA	5	15	0	1	1
rs13032343	2	169401151	A	T	0.2664	0.0429238	0.124362	rs2601099	6	CERS6	0	intronic	2.477	6	5	5	1	1	1
rs582094	9	136145484	A	T	0.3708	NA	0.165468	rs56343119	25	ABO	0	ncRNA_intronic	2.477	3a	3	14	0	1	1
rs8076864	17	15936270	A	G	0.4672	0.81652	0.775086	rs12945855	33	TTC19:NCOR1	0:0	intronic	2.477	1f	4	4	1	1	1
rs1528075	17	44220454	T	G	0.2416	0.999883	0.952876	rs7218319	35	KANSL1	0	intronic	2.477	NA	2	5	1	1	1
rs7209664	17	44687411	T	C	0.3201	NA	0.112865	rs7218319	35	NSF	0	intronic	2.477	6	15	15	1	1	0
rs36035038	1	155459050	T	C	0.1571	0.579981	0.12433	rs11264341	4	ASH1L	0	intronic	2.476	7	5	5	1	1	1
rs10460793	3	169414042	T	A	0.34	0.522236	0.0888762	rs1881966	9	RP11-3K16.1	13040	intergenic	2.476	5	5	15	0	1	1
rs6532118	4	90072258	C	T	0.09642	0.00894455	0.0517459	rs1708667	10	RNU6-907P	20153	intergenic	2.476	6	5	15	0	1	1
rs149982	6	27992883	C	T	0.2565	0.416425	0.884446	rs149878	15	OR2W2P	8841	intergenic	2.476	NA	14	15	0	1	1
rs72846383	11	1312518	C	T	0.1889	0.861332	0.208687	rs12417955	27	TOLLIP	0	intronic	2.476	5	4	4	1	1	1
rs12595651	15	85710297	T	G	0.4115	0.198472	0.319031	rs8035975	30	RP11-561C5.1	11561	intergenic	2.476	7	5	15	0	1	1
6:35677654:T:TA	6	35677654	T	TA	0.2117	NA	0.124773	rs2273003	16	FKBP5	0	intronic	2.475	NA	5	15	1	0	1
rs2601069	2	169256603	G	T	0.1362	0.0177321	0.0720562	rs2601099	6	RN7SL95P	40812	intergenic	2.474	NA	5	15	0	1	1
rs201075026	10	105573770	A	C	0.2048	NA	0.0559716	rs7905046	26	SH3PXD2A	0	intronic	2.474	6	4	5	1	1	1
rs9704267	11	895744	C	G	0.4781	0.0307685	0.353892	rs28636471	27	CHID1	0	intronic	2.474	5	4	5	1	1	1
rs1606118	15	85695395	C	G	0.4344	0.232147	0.283335	rs8035975	30	PDE8A	13018	intergenic	2.474	5	5	15	0	1	1
rs491042	1	79021863	G	A	0.2495	0.124747	0.10032	rs12406019	2	PTGFR	16428	intergenic	2.473	6	9	15	0	1	1
rs9868311	3	45348516	A	G	0.4215	0.0101227	0.162255	rs11709155	8	U3	51403	intergenic	2.473	5	9	15	0	1	1
rs74682426	5	1289975	C	A	0.1531	NA	0.786793	rs6554754	11	TERT	0	intronic	2.473	6	5	14	1	0	1
rs10883949	10	105669125	T	A	0.1322	NA	0.154914	rs7905046	26	OBFC1	0	intronic	2.473	5	1	5	1	1	1
rs2668657	17	44282892	T	C	0.2425	0.998444	0.95824	rs7218319	35	KANSL1	0	intronic	2.473	6	4	5	1	1	1
rs59160467	19	4656862	C	T	0.03181	0.0196496	0.0796531	rs10421782	37	C19orf10	0	intronic	2.473	7	4	4	1	1	1
rs2264100	2	61670829	G	A	0.3499	0.039271	0.0752868	rs2123113	5	USP34	0	intronic	2.472	4	1	5	1	1	1
rs74837101	3	45522662	G	T	0.03579	0.0167886	0.0608315	rs11709155	8	LARS2	0	intronic	2.472	4	4	5	1	1	1
rs7796006	7	99648606	G	A	0.327	0.960671	0.347629	rs2897075	19	ZSCAN21	0	intronic	2.472	6	1	5	1	1	1
rs4843045	15	85849088	A	T	0.2604	0.0788961	0.162285	rs8035975	30	ADAMTS7P4	0	ncRNA_intronic	2.471	7	5	15	0	1	1
rs184694823	1	150642998	A	G	0.07555	0.00995905	0.479607	rs149026128	3	GOLPH3L	0	intronic	2.47	6	4	5	1	1	1
rs16868154	6	27903118	T	C	0.0159	NA	0.0573522	rs149878	15	OR2W6P	2124	intergenic	2.47	7	4	15	0	0	1
rs11636821	15	86306005	T	G	0.2873	0.100708	0.0714714	rs8035975	30	KLHL25	0	intronic	2.47	4	2	5	1	1	1
rs62062797	17	44027366	T	G	0.2396	1	0.96339	rs7218319	35	MAPT	0	intronic	2.47	2b	5	13	1	1	1
rs12974707	19	4586715	G	T	0.2217	NA	0.0609816	rs10421782	37	SEMA6B	26894	intergenic	2.47	5	5	14	0	0	1
rs17100758	1	78033612	C	T	0.2714	0.15183	0.0816282	rs12406019	2	ZZZ3	0	intronic	2.469	5	4	4	1	1	1
rs6665227	1	155710460	T	C	0.3608	0.351038	0.087155	rs11264341	4	MSTO1:MSTO2P	0:0	ncRNA_intronic	2.469	7	4	5	1	1	1
rs587788	4	90096198	T	C	0.3926	0.0104973	0.0508689	rs1708667	10	RNU6-907P	44093	intergenic	2.469	NA	5	15	0	1	1
rs8103192	19	4630508	T	C	0.3529	0.976122	0.500234	rs8100468	37	CTB-50L17.2	8188	intergenic	2.469	6	5	15	1	1	0
rs7545202	1	79045358	C	T	0.2316	0.0274843	0.0953842	rs12406019	2	PTGFR	39923	intergenic	2.468	7	14	15	0	1	1
rs60502983	7	1816206	C	T	0.2445	NA	0.0745284	rs28661143	18	AC074389.1	4123	intergenic	2.468	7	5	15	0	1	1
rs12707880	8	120841291	G	A	0.3459	0.136515	0.275816	rs13258592	22	TAF2	0	intronic	2.468	5	4	4	1	1	1
rs35250181	15	86242662	T	G	0.2793	0.0527658	0.0641565	rs8035975	30	AKAP13	0	intronic	2.468	6	4	5	1	1	1
rs60766100	17	41438406	G	T	0.2952	NA	0.726847	rs799908	34	LINC00910	8806	intergenic	2.468	4	1	1	0	1	0
rs117499775	17	44078618	T	C	0.04175	0.50996	0.10308	rs7218319	35	MAPT	0	intronic	2.468	7	4	15	1	1	1
rs1124891	2	169299981	T	C	0.4821	0.179523	0.397827	rs2601099	6	RN7SL95P	2265	intergenic	2.467	6	5	15	0	1	1
rs6597275	6	7662728	T	A	0.2525	0.0254452	0.0575386	rs17338513	14	RP3-336K20__B.2	41616	intergenic	2.467	7	5	15	0	1	1
rs6929353	6	35470871	T	C	0.1083	0.0257639	0.107913	rs2273003	16	TULP1	0	intronic	2.467	7	5	14	1	1	1
rs116957266	17	44243312	C	G	0.1928	NA	0.0520306	rs7218319	35	KANSL1	0	intronic	2.467	7	4	5	1	1	1
rs117798073	19	4727279	A	T	0.06958	0.0218298	0.128053	rs10421782	37	AC005783.1	887	upstream	2.467	7	5	15	1	1	1
rs1081512	1	150881663	G	A	0.4871	0.124992	0.17908	rs149026128	3	CYCSP51	4973	intergenic	2.466	NA	5	15	0	1	1
rs56057622	1	151269867	T	A	0.3658	NA	0.0500808	rs149026128	3	PI4KB	0	intronic	2.466	7	4	4	1	1	1
rs2009578	1	155207626	G	A	0.336	0.0490096	0.0663793	rs11264341	4	GBA	0	intronic	2.466	NA	4	4	1	1	1
rs17027944	2	60636614	C	A	0.2982	0.378634	0.167042	rs1123573	5	AC007381.2	18103	intergenic	2.466	4	5	15	0	1	1
rs6789325	3	168778547	G	A	0.0825	0.383339	0.478251	rs73167972	9	MECOM	22739	intergenic	2.466	7	5	15	0	1	1
rs68011680	9	136331281	T	A	0.334	0.0133996	0.0646155	rs56343119	25	CACFD1	0	intronic	2.466	4	4	5	1	1	1
rs4842879	15	85924888	A	G	0.2117	0.0331729	0.128435	rs8035975	30	AKAP13	0	intronic	2.466	4	1	1	1	0	0
rs2532272	17	44247673	G	A	0.2416	0.999736	0.963308	rs7218319	35	KANSL1	0	intronic	2.466	NA	4	4	1	1	1
rs111540938	15	40708701	C	T	0.09543	0.235145	0.125214	rs11630850	29	IVD	0	intronic	2.465	6	4	4	1	1	1
rs2696581	17	44227186	G	A	0.2406	0.998235	0.968522	rs7218319	35	KANSL1	0	intronic	2.465	NA	4	5	1	1	1
rs190362	5	163077878	A	G	0.2366	0.0232118	0.0688129	rs2431752	12	RP11-756G12.1	58337	intergenic	2.464	6	5	15	0	0	0
rs115076031	6	34506848	C	T	0.05268	0.146838	0.057132	rs2395609	16	SPDEF	0	intronic	2.464	5	4	15	1	1	1
rs75261580	16	89448314	G	A	0.01988	0.152721	0.1357	rs7197788	32	ANKRD11	0	intronic	2.464	5	2	7	1	1	1
rs79193046	17	43967562	T	C	0.2396	NA	0.96339	rs7218319	35	MAPT-AS1	0	ncRNA_intronic	2.464	6	5	14	1	1	1
rs7553647	1	150472666	C	T	0.4056	0.0299245	0.114845	rs149026128	3	TARS2	0	intronic	2.463	6	4	4	1	1	1
rs587692783	1	151269868	T	A	0.3658	NA	0.0500808	rs149026128	3	PI4KB	0	intronic	2.463	NA	4	4	1	1	1
rs7023136	9	109344650	C	G	0.3738	0.0901535	0.136018	rs60568503	23	RP11-308N19.1	0	ncRNA_intronic	2.463	7	5	15	0	0	1
rs61867524	11	1148527	T	C	0.4672	NA	0.070217	rs12802931	27	MUC5AC	3052	intergenic	2.463	3a	2	15	1	0	1
rs834238	1	150366469	C	A	0.4066	0.0318935	0.111625	rs149026128	3	RPRD2	0	intronic	2.462	6	5	5	1	1	1
rs7558099	2	60656483	G	A	0.2922	0.417334	0.170817	rs1123573	5	BCL11A	21818	intergenic	2.462	7	5	15	0	1	1
rs11406092	15	86308562	TA	T	0.3658	NA	0.200931	rs8035975	30	KLHL25	0	intronic	2.462	NA	4	5	1	0	1
rs55943606	17	43968874	A	G	0.2396	NA	0.96339	rs7218319	35	MAPT-AS1	0	ncRNA_intronic	2.462	6	5	14	1	1	1
rs79962550	2	61587303	T	TA	0.1779	NA	0.966836	rs2123113	5	USP34	0	intronic	2.461	NA	4	5	1	1	1
rs6813481	4	89739174	G	A	0.05467	0.059329	0.0572563	rs1708667	10	FAM13A	0	intronic	2.461	5	1	5	1	1	1
rs2237102	6	7552145	A	G	0.2505	0.0582878	0.0823236	rs2076295	14	DSP	0	intronic	2.461	4	2	14	1	1	1
rs9348791	6	28038966	C	T	0.05368	NA	0.125245	rs149878	15	OR1F12	2127	intergenic	2.461	7	13	14	1	1	1
rs2525546	7	99551944	C	T	0.2813	0.0203792	0.122799	rs2897075	19	SNORA40	2162	intergenic	2.461	6	5	14	0	1	1
rs71581979	7	128736841	G	T	0.1203	0.0342685	0.269768	rs11770861	20	RP11-286H14.1	51	upstream	2.461	5	1	15	0	1	1
rs10978542	9	109328021	C	T	0.4085	0.0989222	0.113187	rs60568503	23	RP11-308N19.1	0	ncRNA_intronic	2.461	7	9	15	0	0	1
rs2175957	17	41286822	T	G	0.3598	0.897909	0.971799	rs799908	34	NBR2	0	ncRNA_intronic	2.461	1f	3	4	1	1	1
rs61028684	17	43548388	T	TG	0.4702	NA	0.140002	rs7218319	35	PLEKHM1	0	intronic	2.46	NA	4	5	1	1	0
rs7563170	2	198839631	C	T	0.4801	0.176	0.676938	rs11899288	7	PLCL1	0	intronic	2.459	6	5	15	1	1	1
rs55795312	6	28721039	A	T	0.1421	NA	0.0827017	rs149878	15	RPSAP2	20357	intergenic	2.459	5	1	14	0	1	1
rs5008569	7	1808607	C	T	0.4364	0.396957	0.0873227	rs28661143	18	AC074389.1	11722	intergenic	2.459	4	9	15	0	1	1
rs78229200	15	86015328	A	G	0.166	0.644922	0.277586	rs8035975	30	AKAP13	0	intronic	2.459	7	5	5	1	1	1
rs4785739	16	89273376	G	A	0.1839	0.431618	0.0542052	rs117169628	32	SLC22A31	5303	intergenic	2.459	5	5	14	1	1	1
rs181362370	17	15883134	T	C	0.497	NA	0.64951	rs12945855	33	ZSWIM7	0	intronic	2.459	7	4	5	1	1	1
rs203892	6	28067196	T	C	0.2525	NA	0.848315	rs149878	15	ZSCAN12P1	5753	intergenic	2.458	NA	5	15	1	1	1
rs17573607	17	44083081	G	A	0.2396	1	0.96339	rs7218319	35	MAPT	0	intronic	2.458	6	4	15	1	1	1
rs2893910	6	27283254	A	T	0.171	0.0803684	0.0590291	rs149878	15	POM121L2	3304	intergenic	2.457	7	5	14	1	1	1
rs151280335	6	27891116	A	G	0.01491	NA	0.0567161	rs149878	15	OR2B2	10941	intergenic	2.457	6	4	15	0	0	1
rs2073828	9	136137140	G	A	0.4076	NA	0.0721222	rs56343119	25	ABO	0	ncRNA_intronic	2.457	5	4	14	0	1	1
rs805716	10	105805097	A	T	0.1869	NA	0.0577286	rs7905046	26	COL17A1	0	intronic	2.457	5	4	15	1	1	1
rs192252295	17	43702296	T	C	0.2386	NA	0.95829	rs7218319	35	CRHR1-IT1:CRHR1:RP11-105N13.4	0:0:0	ncRNA_intronic	2.457	7	4	5	1	1	1
rs2316783	17	44010118	G	C	0.2396	NA	0.96339	rs7218319	35	MAPT	0	intronic	2.457	6	5	14	1	1	1
rs10514903	17	44206646	C	G	0.2406	0.999853	0.968522	rs7218319	35	KANSL1	0	intronic	2.457	1f	2	5	1	1	1
rs6926221	6	28601796	G	A	0.4264	0.0244642	0.318429	rs149878	15	RP11-373N24.2	424	upstream	2.456	4	1	13	0	1	1
rs6681088	1	78788275	T	C	0.4672	0.490973	0.050398	rs12406019	2	RP11-183M13.1:PTGFR	0:0	ncRNA_intronic	2.455	6	5	15	1	1	1
rs56110538	17	43768727	G	A	0.2396	NA	0.96339	rs7218319	35	CRHR1:RP11-105N13.4	0:0	ncRNA_intronic	2.455	5	7	13	1	1	1
rs7412746	1	150860471	C	T	0.4771	0.118403	0.18606	rs149026128	3	Y_RNA	5459	intergenic	2.454	1f	5	15	0	1	1
rs66667063	2	61709169	T	C	0.4901	NA	0.147444	rs2123113	5	RP11-355B11.2:XPO1	0:0	ncRNA_intronic	2.454	5	4	4	1	1	1
rs10463131	5	163056034	T	C	0.3678	0.0140263	0.0583324	rs2431752	12	RP11-756G12.1	80181	intergenic	2.454	5	14	15	0	0	0
rs10259574	7	1816831	C	G	0.2416	NA	0.07731	rs28661143	18	AC074389.1	3498	intergenic	2.454	5	5	9	0	1	1
rs9654923	7	1839581	A	G	0.3827	0.908687	0.549107	rs28661143	18	MAD1L1	15847	intergenic	2.454	7	5	15	0	1	1
rs12002898	9	109478331	A	G	0.4583	0.926476	0.482248	rs60568503	23	RP11-308N19.5	6299	intergenic	2.454	6	5	15	0	1	1
rs12409525	1	78708393	T	C	0.1014	0.0119215	0.0571476	rs12406019	2	RP11-183M13.1	0	ncRNA_intronic	2.453	7	5	15	0	1	1
rs62277947	2	199083405	G	A	0.2952	0.0246404	0.0964964	rs11899288	7	PLCL1	0	intergenic	2.453	3a	5	15	1	1	1
rs56862318	6	27185354	G	A	0.09543	0.304472	0.121701	rs149878	15	RP11-209A2.1	5661	intergenic	2.453	6	5	14	0	1	1
rs199505	17	44859410	G	A	0.2177	NA	0.794697	rs7218319	35	WNT3	0	intronic	2.453	1f	4	14	1	1	1
rs834232	1	150354682	T	C	0.3837	NA	0.214377	rs149026128	3	RPRD2	0	intronic	2.452	NA	4	5	1	1	1
rs140077956	1	155872490	GA	G	0.1431	NA	0.0591675	rs11264341	4	RIT1	0	intronic	2.451	NA	4	4	1	1	0
rs34058819	3	45555700	A	G	0.332	0.0127028	0.0552709	rs11709155	8	LARS2	0	intronic	2.451	5	4	4	1	1	1
rs55775610	9	117560982	C	T	0.2594	0.102828	0.123104	rs722126	24	TNFSF15	0	intronic	2.451	4	5	15	1	1	1
rs558426456	17	44099856	G	GC	0.2406	NA	0.968522	rs7218319	35	MAPT	0	intronic	2.451	NA	4	5	1	1	1
rs8070859	17	15887789	A	G	0.4284	0.842608	0.659787	rs12945855	33	ZSWIM7	0	intronic	2.45	1f	4	4	1	1	1
rs12902942	15	85584804	C	T	0.3032	0.158048	0.14041	rs8035975	30	PDE8A	0	intronic	2.449	7	5	15	1	1	1
rs1724435	17	43658139	T	A	0.496	NA	0.30453	rs7218319	35	DND1P1	5097	intergenic	2.449	6	3	5	0	1	1
rs34568773	19	46208235	A	G	0.3211	0.253492	0.213045	rs11669442	38	QPCTL	987	downstream	2.449	7	4	5	1	1	1
rs62242411	3	45349923	G	A	0.2565	0.304955	0.264531	rs11709155	8	U3	52810	intergenic	2.448	7	9	14	0	1	1
rs34543938	6	27624640	A	G	0.07058	0.356505	0.215003	rs149878	15	RP1-15D7.1	4035	intergenic	2.448	5	9	14	0	1	1
rs276362	6	27938235	A	C	0.2853	0.042718	0.343863	rs149878	15	RPLP2P1	4942	intergenic	2.448	NA	9	15	0	1	1
rs4963183	11	898155	T	C	0.4791	0.0335142	0.351936	rs28636471	27	CHID1	0	intronic	2.448	NA	4	5	1	1	1
rs550841458	17	43714190	A	T	0.2396	NA	0.96339	rs7218319	35	CRHR1-IT1:CRHR1:RP11-105N13.4	0:0:0	ncRNA_exonic	2.448	NA	4	4	1	1	1
rs2601052	2	169236434	T	G	0.1521	0.400495	0.429241	rs2601099	6	RN7SL95P	60981	intergenic	2.447	7	7	15	0	1	1
rs11889326	2	198899275	A	C	0.4543	0.321639	0.597152	rs11899288	7	PLCL1	0	intronic	2.447	6	5	15	1	1	1
rs13140481	4	89907744	T	C	0.1839	0.109372	0.160142	rs1708667	10	FAM13A	0	intronic	2.447	7	4	15	1	1	1
rs203865	6	28057486	G	C	0.05368	NA	0.125245	rs149878	15	ZNF165	144	downstream	2.447	6	4	8	1	1	1
rs541799440	6	28828393	TCTAAC	T	0.07058	NA	0.210607	rs149878	15	XXbac-BPG308K3.6	0	ncRNA_exonic	2.447	NA	2	15	0	1	1
rs80058880	11	1213311	C	A	0.05765	NA	0.084831	rs12802931	27	MUC5AC	0	intergenic	2.446	4	3	13	1	0	0
rs952621	3	45476694	G	A	0.1918	0.0104231	0.0773745	rs11709155	8	LARS2	0	intronic	2.445	NA	2	5	1	1	1
rs16894021	6	28345026	C	A	0.2893	0.0715527	0.256156	rs149878	15	ZSCAN12	1705	intergenic	2.445	6	4	5	1	1	1
rs57630882	6	35504984	C	T	0.1909	0.0426913	0.53671	rs2273003	16	RP3-340B19.3	7424	intergenic	2.445	7	5	15	0	1	1
rs12090683	1	9121198	G	T	0.2575	0.0660645	0.185311	rs2478868	1	SLC2A5	0	intronic	2.444	7	5	15	1	1	1
rs693575	4	90124558	C	G	0.2833	0.00921964	0.0507417	rs1708667	10	GPRIN3	32978	intergenic	2.444	7	5	15	0	1	1
rs58582974	7	1862533	G	A	0.4006	0.922669	0.879106	rs28661143	18	MAD1L1	0	intronic	2.444	5	5	15	1	1	1
rs62054383	17	43802907	T	C	0.2396	NA	0.96339	rs7218319	35	CRHR1:RP11-105N13.4	0:0	ncRNA_intronic	2.444	5	9	14	1	1	1
rs201324898	1	150614872	C	A	0.4125	NA	0.241025	rs149026128	3	GOLPH3L	3828	intergenic	2.443	5	1	5	1	1	1
rs12647781	4	90056378	A	T	0.08946	0.739005	0.074457	rs1708667	10	RNU6-907P	4273	intergenic	2.443	4	2	15	0	1	1
rs1225716	6	28113746	A	C	0.2515	0.655248	0.835663	rs149878	15	ZKSCAN8	0	intronic	2.443	6	4	4	1	1	1
rs766293	3	169064503	T	A	0.2734	0.711715	0.34832	rs4955567	9	MECOM	0	intronic	2.442	6	5	15	1	0	1
rs34447895	7	1923708	C	CGA	0.3728	NA	0.638132	rs28661143	18	MAD1L1	0	intronic	2.442	NA	2	5	1	1	0
rs7845043	8	120926222	C	T	0.2197	0.0768274	0.351664	rs13258592	22	DEPTOR	0	intronic	2.442	7	5	15	1	1	1
rs62055516	17	43956390	T	C	0.2396	NA	0.96339	rs7218319	35	MAPT-AS1	0	ncRNA_intronic	2.442	7	14	14	0	1	1
rs7604700	2	198718630	A	G	0.2634	0.077016	0.314139	rs11899288	7	PLCL1	0	intronic	2.441	7	5	15	1	1	1
rs6465759	7	99587980	T	C	0.4632	0.991056	0.59171	rs2897075	19	RP4-604G5.3	2039	intergenic	2.441	5	1	15	0	1	1
rs17670483	15	40636957	T	C	0.2753	0.027462	0.0702208	rs11630850	29	C15orf52	3788	intergenic	2.441	4	2	7	1	1	1
rs77415574	15	85865163	T	C	0.05765	0.0216718	0.115656	rs8035975	30	ADAMTS7P4	0	ncRNA_intronic	2.441	5	5	15	0	0	1
rs4793222	17	41396491	T	C	0.3608	0.0429072	0.959732	rs799908	34	LINC00854	13152	intergenic	2.441	NA	5	15	0	1	1
rs3110331	17	44318575	T	G	0.2465	NA	0.938799	rs7218319	35	RP11-259G18.2	2396	intergenic	2.441	NA	5	15	0	1	1
rs570804960	17	44347561	T	C	0.2008	NA	0.772572	rs7218319	35	RP11-259G18.1	1500	intergenic	2.441	NA	5	15	1	1	1
rs10518577	1	79055390	C	T	0.2386	0.0194425	0.0882957	rs12406019	2	IFI44L	30216	intergenic	2.44	5	5	15	0	1	1
rs12933800	16	89121910	G	A	0.08847	0.331168	0.233113	rs117169628	32	CTD-2555A7.2	2536	intergenic	2.44	5	5	15	0	1	1
rs8044145	16	89170679	A	G	0.2386	0.627073	0.382289	rs117169628	32	ACSF3	0	intronic	2.44	5	4	4	1	1	1
rs34732575	16	89224846	A	G	0.1332	NA	0.620167	rs117169628	32	LINC00304	707	upstream	2.44	5	5	15	1	1	1
rs76010955	2	60942715	A	AATAATAAT	0.4781	NA	0.0763962	rs2123113	5	RP11-416L21.1	3659	intergenic	2.439	NA	5	15	0	0	1
rs2704579	4	89946432	G	A	0.09046	0.0169542	0.0601655	rs1708667	10	FAM13A	0	intronic	2.439	NA	4	15	1	1	1
rs72848767	6	27909287	C	A	0.05765	0.127263	0.175352	rs149878	15	OR2W6P	3105	intergenic	2.439	5	6	15	0	1	1
rs2907478	17	44331297	G	T	0.2406	0.948698	0.947354	rs7218319	35	RP11-259G18.3	5619	intergenic	2.439	NA	1	15	0	1	1
rs2274127	1	150252984	G	T	0.4404	NA	0.199254	rs149026128	3	C1orf54	0	intronic	2.438	NA	2	5	1	1	1
rs10908467	1	155439062	T	C	0.2753	0.218464	0.0832435	rs11264341	4	ASH1L	0	intronic	2.438	7	5	5	1	1	1
rs145635522	3	168904095	GGAAAGGAAGGAA	G	0.08648	NA	0.569509	rs73167972	9	MECOM	0	intronic	2.438	NA	5	15	1	0	1
rs35706352	6	27793992	G	A	0.07157	0.244809	0.21644	rs149878	15	HIST1H4J	1734	intergenic	2.438	7	1	5	1	1	1
rs2619683	15	40981343	G	C	0.4881	0.575576	0.172075	rs12440468	29	RAD51-AS1	0	ncRNA_intronic	2.438	1f	4	5	1	1	1
rs562767898	15	86029970	CT	C	0.2982	NA	0.156827	rs8035975	30	AKAP13	0	intronic	2.438	NA	4	5	1	0	1
rs12904238	15	85639841	A	T	0.3032	0.180032	0.141155	rs8035975	30	PDE8A	0	intronic	2.437	7	4	5	1	1	1
rs3975750	17	43685291	CA	C	0.2485	NA	0.926858	rs7218319	35	RPS26P8	617	upstream	2.437	NA	14	15	0	1	1
rs2342759	2	199100521	C	A	0.4384	0.0101542	0.0831081	rs11899288	7	PLCL1	0	intergenic	2.436	5	13	15	1	1	1
rs145618402	6	28168326	AAAC	A	0.1829	NA	0.603614	rs149878	15	ZNF192P2	11115	intergenic	2.436	NA	9	14	0	1	1
rs11630410	15	86004741	T	A	0.3907	0.0358991	0.136359	rs8035975	30	AKAP13	0	intronic	2.436	6	5	5	1	1	1
rs201566726	8	120804392	T	TC	0.3608	NA	0.239618	rs13258592	22	TAF2	0	intronic	2.435	NA	4	5	1	1	1
rs56299858	17	43939659	G	A	0.2396	NA	0.96339	rs7218319	35	MAPT-AS1	0	ncRNA_intronic	2.435	4	5	14	0	1	1
rs11076764	16	89164207	G	A	0.2177	0.460256	0.269685	rs117169628	32	ACSF3	0	intronic	2.433	4	2	5	1	1	1
rs62063680	17	44131559	C	A	0.2406	0.999826	0.968522	rs7218319	35	KANSL1	0	intronic	2.433	5	4	5	1	1	1
rs11162437	1	78706022	A	G	0.4314	0.195493	0.305439	rs12406019	2	RP11-183M13.1	0	ncRNA_intronic	2.432	5	5	15	0	1	1
rs13421263	2	169182294	C	T	0.07157	0.147643	0.130575	rs2601099	6	STK39	77642	intergenic	2.432	7	5	15	0	1	1
rs10883939	10	105649572	C	T	0.4771	0.0291139	0.17329	rs7905046	26	OBFC1	0	intronic	2.432	7	4	5	1	1	1
rs10766340	11	1388199	C	T	0.2336	0.504026	0.209426	rs12417955	27	BRSK2	22929	intergenic	2.432	2b	9	9	0	1	0
rs6492970	15	41209516	G	A	0.4274	0.0112595	0.0520731	rs12440468	29	RP11-540O11.1	7975	intergenic	2.432	7	5	15	0	1	1
rs4508400	15	85797788	C	T	0.3917	0.180136	0.575521	rs8035975	30	ADAMTS7P4	811	downstream	2.432	5	5	15	0	1	1
rs34755047	16	89139380	T	C	0.09344	0.28311	0.23682	rs117169628	32	ACSF3	15402	intergenic	2.432	4	5	15	0	1	1
rs35446435	17	44290493	T	TA	0.1431	NA	0.0765284	rs7218319	35	KANSL1	0	intronic	2.432	NA	2	5	1	1	1
rs111340803	2	198612877	A	G	0.2107	0.184202	0.195883	rs11899288	7	AC011997.1:BOLL	0:0	intronic	2.431	6	5	15	1	1	1
rs36069350	10	105702833	A	G	0.2853	0.778694	0.989268	rs7905046	26	SLK	24125	intergenic	2.431	5	7	15	0	1	1
rs10445303	17	41254405	C	T	0.3588	NA	0.975811	rs799908	34	BRCA1	0	intronic	2.431	7	4	5	1	1	1
rs62054814	17	43921572	T	A	0.2396	NA	0.96339	rs7218319	35	MAPT-AS1	0	ncRNA_intronic	2.431	5	5	15	1	1	1
rs58872674	7	1919092	C	CA	0.4682	NA	0.521807	rs28661143	18	MAD1L1	0	intronic	2.43	NA	4	5	1	1	1
rs1260403	1	150303666	A	G	0.4066	0.0285593	0.111625	rs149026128	3	PRPF3	0	intronic	2.429	7	4	4	1	1	1
rs778141	2	61682178	A	G	0.3499	0.0387839	0.0752868	rs2123113	5	USP34	0	intronic	2.429	NA	4	5	1	1	1
rs73394721	6	27918428	T	C	0.01193	NA	0.0549803	rs149878	15	OR2B6	6590	intergenic	2.429	5	5	15	1	1	1
rs34249029	6	27995618	G	GAT	0.2565	NA	0.884446	rs149878	15	OR2W2P	6106	intergenic	2.429	NA	14	15	0	1	1
rs12492317	3	169102703	C	T	0.06163	0.777483	0.34302	rs116827288	9	MECOM	0	intronic	2.428	6	1	15	1	0	1
rs8032871	15	85847183	G	A	0.3658	0.678457	0.931328	rs8035975	30	ADAMTS7P4	0	ncRNA_intronic	2.428	7	5	15	0	1	1
rs7544900	1	150262333	A	C	0.4066	0.083259	0.113452	rs149026128	3	C1orf51	2827	intergenic	2.427	7	5	5	1	1	1
rs700648	2	198622636	C	T	0.4761	0.815324	0.725888	rs11899288	7	AC011997.1:BOLL	0:0	intronic	2.427	NA	5	15	1	1	1
rs9368547	6	28028067	A	G	0.2584	NA	0.875295	rs149878	15	OR2B8P	6123	intergenic	2.427	6	13	14	0	1	1
rs2040787	7	99544894	A	C	0.2823	0.0481024	0.125246	rs2897075	19	RP4-604G5.1	0	ncRNA_intronic	2.427	7	5	15	0	1	1
rs2004673	17	44075099	T	C	0.2406	1	0.968522	rs7218319	35	MAPT	0	intronic	2.427	4	4	15	1	1	1
rs76820235	4	89925101	C	T	0.08946	0.030123	0.0579289	rs1708667	10	FAM13A	0	intronic	2.426	7	4	5	1	1	1
rs11630850	15	40712039	C	G	0.4831	0.913927	1	rs11630850	29	IVD	0	UTR3	2.426	7	4	5	1	1	1
rs61572747	17	43460891	A	G	0.2893	NA	0.344773	rs7218319	35	ARHGAP27	10383	intergenic	2.426	5	5	15	0	1	1
rs62061823	17	44188645	C	T	0.2406	0.999828	0.968522	rs7218319	35	KANSL1	0	intronic	2.426	7	5	5	1	1	1
rs79772780	17	44189855	G	A	0.2296	0.999869	0.913485	rs7218319	35	KANSL1	0	intronic	2.426	7	5	5	1	1	1
rs11807058	1	150640475	G	A	0.4314	0.107533	0.234295	rs149026128	3	GOLPH3L	0	intronic	2.425	4	1	5	1	1	1
rs182328695	6	7573547	C	T	0.01292	NA	0.391987	rs17338513	14	DSP	0	intronic	2.425	7	4	14	1	0	1
rs853690	6	28285482	G	A	0.3091	0.106472	0.354396	rs149878	15	RP5-874C20.6	1954	intergenic	2.425	NA	5	15	1	1	1
rs6912584	6	28309590	T	C	0.2117	0.169031	0.150975	rs149878	15	ZSCAN31	0	intronic	2.425	7	5	15	1	1	1
rs654317	15	40765943	T	C	0.4165	0.03123	0.0812276	rs12440468	29	CHST14	589	downstream	2.425	NA	4	15	1	1	0
rs1351196	15	86077404	T	C	0.4334	0.158002	0.130122	rs8035975	30	AKAP13	0	UTR3	2.425	4	2	4	1	1	1
rs11654307	17	41444436	C	G	0.1899	0.0241374	0.386269	rs799908	34	LINC00910	2776	intergenic	2.425	5	1	7	0	1	1
rs553855497	17	44132237	G	T	0.04473	NA	0.123435	rs7218319	35	KANSL1	0	intronic	2.425	NA	4	5	1	0	1
rs497128	1	150269952	A	G	0.4085	NA	0.117166	rs149026128	3	MRPS21	0	intronic	2.424	NA	4	5	1	1	1
rs11583762	1	155085270	G	A	0.4841	NA	0.146462	rs11264341	4	Y_RNA	7695	intergenic	2.424	4	5	15	0	1	1
rs72813592	2	61620215	A	G	0.1521	0.788071	0.791058	rs2123113	5	USP34	0	intronic	2.424	7	4	5	1	1	1
rs4683103	3	45387981	G	C	0.3429	0.0671385	0.11649	rs11709155	8	LARS2	42016	intergenic	2.424	5	5	15	0	1	1
rs3789879	9	117678236	T	C	0.4493	0.402115	0.245848	rs722126	24	TNFSF8	0	intronic	2.424	NA	4	15	1	1	1
rs297814	5	168588599	C	T	0.2843	0.0466771	0.0507891	rs79508398	13	SLIT3	0	intronic	2.423	4	2	15	1	0	0
rs4727455	7	100070680	G	A	0.163	0.239274	0.13998	rs2897075	19	TSC22D4	0	intronic	2.423	2b	2	6	1	1	1
rs74525403	8	120874273	G	A	0.1252	0.035313	0.131209	rs13258592	22	RN7SL396P	628	upstream	2.423	6	5	15	1	1	1
rs241042	17	43712657	T	C	0.2396	NA	0.96339	rs7218319	35	CRHR1-IT1:CRHR1:RP11-105N13.4	0:0:0	ncRNA_intronic	2.423	NA	4	5	1	1	1
rs56234850	17	44060248	G	A	0.2406	1	0.968522	rs7218319	35	MAPT	0	intronic	2.423	5	4	15	1	1	1
rs70985576	1	9118824	GA	G	0.2406	NA	0.166923	rs2478868	1	SLC2A5	0	intronic	2.422	NA	4	15	1	1	1
rs454537	5	162920014	G	T	0.1859	0.186546	0.572703	rs2431752	12	RP11-80G7.1	0	ncRNA_intronic	2.422	5	4	15	1	1	1
rs35780539	2	61800864	C	CT	0.4811	NA	0.0539429	rs2123113	5	RP11-355B11.1	2044	intergenic	2.421	NA	5	15	0	1	0
rs3732453	3	169572897	A	G	0.07952	0.0403675	0.0836227	rs1881966	9	LRRC31	0	intronic	2.421	7	4	14	1	1	1
rs72842410	11	1010649	C	T	0.1213	NA	0.119973	rs149883855	27	AP2A2	0	exonic	2.421	5	4	4	1	1	1
rs8054959	16	89281093	T	C	0.09245	0.423921	0.266548	rs7197788	32	RP11-46C24.7	544	downstream	2.421	7	5	14	1	1	1
rs77975121	6	28085173	G	A	0.04672	NA	0.116155	rs149878	15	RP1-265C24.5	843	downstream	2.42	7	4	5	1	1	1
rs1233586	6	28718215	T	C	0.4911	NA	0.21613	rs149878	15	RPSAP2	17533	intergenic	2.42	7	1	14	0	1	1
rs1979504	16	89359010	C	T	0.3509	0.0559792	0.10757	rs117169628	32	ANKRD11	0	intronic	2.42	2b	3	5	1	1	1
rs9898183	17	47907383	G	C	0.0507	0.886387	0.635096	rs3848456	36	KAT7	924	downstream	2.42	5	4	4	1	1	1
rs116260340	2	60700185	T	C	0.1193	NA	0.149557	rs1123573	5	BCL11A	0	intronic	2.419	4	4	15	1	0	1
6:35677654:T:TAA	6	35677654	T	TAA	0.4443	NA	0.124773	rs2273003	16	FKBP5	0	NA	2.419	NA	5	15	1	0	1
rs62025297	15	86316939	G	C	0.1988	0.644446	0.238425	rs8035975	30	KLHL25	0	intronic	2.419	5	5	5	1	1	1
rs1126148	17	16015579	G	A	0.4742	0.900845	0.816176	rs12945855	33	NCOR1	0	intronic	2.419	NA	4	5	1	1	1
rs62064646	17	43500587	G	A	0.1958	NA	0.691799	rs7218319	35	ARHGAP27	0	intronic	2.418	6	4	15	1	1	1
rs12044050	1	78783161	T	A	0.1501	0.234498	0.0622157	rs12406019	2	RP11-183M13.1:PTGFR	0:0	ncRNA_intronic	2.417	7	7	15	1	1	1
rs12233000	2	169261592	T	C	0.3579	0.0527771	0.215132	rs2601099	6	RN7SL95P	35823	intergenic	2.417	4	5	15	0	1	1
rs2045517	4	89870964	C	T	0.4006	0.876229	0.810087	rs1708667	10	FAM13A	0	intronic	2.417	3a	5	15	1	1	1
rs568460657	11	1373840	T	C	0.1113	NA	0.0580833	rs12417955	27	BRSK2	37288	intergenic	2.417	NA	5	14	0	0	1
rs147650581	17	44305800	C	A	0.1421	NA	0.0750045	rs7218319	35	KANSL1	3066	intergenic	2.417	7	5	15	1	1	1
19:46311011:A:T	19	46311011	T	A	0.4781	NA	0.315728	rs11669442	38	RSPH6A	0	intronic	2.417	6	5	15	1	1	1
rs12740629	1	155643922	A	G	0.2744	0.0188371	0.0784706	rs11264341	4	MSTO1:MSTO2P:YY1AP1	0:0:0	ncRNA_intronic	2.416	7	4	4	1	1	1
rs66604210	6	7610922	GATTGAAAATGTT	G	0.17	NA	0.0920182	rs2076295	14	SNRNP48	0	UTR3	2.416	NA	4	5	1	1	1
rs7030574	9	117568049	C	A	0.495	NA	0.388351	rs722126	24	TNFSF15	0	intronic	2.416	4	1	7	1	1	1
rs11651508	17	15891980	A	T	0.4702	0.862539	0.761452	rs12945855	33	ZSWIM7	0	intronic	2.416	6	4	5	1	1	1
rs113934115	17	43847039	C	T	0.2396	NA	0.96339	rs7218319	35	CRHR1:RP11-105N13.4	0:0	ncRNA_intronic	2.416	7	5	14	1	1	0
rs62062813	17	44032956	G	A	0.2396	1	0.96339	rs7218319	35	MAPT	0	intronic	2.416	4	5	14	1	1	1
rs73058834	2	198873779	T	G	0.2147	0.160406	0.20931	rs11899288	7	PLCL1	0	intronic	2.415	6	5	15	1	1	1
rs6496044	15	86067306	G	A	0.2942	0.387799	0.360731	rs8035975	30	AKAP13	0	intronic	2.415	7	4	5	1	1	1
rs1528074	17	44234060	A	G	0.2406	0.999731	0.968522	rs7218319	35	KANSL1	0	intronic	2.415	NA	2	7	1	1	1
rs4319334	1	150766822	G	A	0.3917	0.0358246	0.266477	rs149026128	3	CTSK	1861	intergenic	2.413	5	2	5	1	1	1
rs77278748	2	198560744	G	A	0.2684	NA	0.33501	rs11899288	7	AC011997.1	0	intronic	2.413	7	14	15	1	1	1
rs11097208	4	89919199	G	C	0.2048	0.740509	0.32466	rs1708667	10	FAM13A	0	intronic	2.413	7	4	15	1	1	1
rs60111605	6	35721297	T	A	0.2634	0.0220352	0.0856458	rs2273003	16	ARMC12	4440	intergenic	2.413	7	5	15	1	1	1
rs11671408	19	4674702	T	A	0.2455	NA	0.316695	rs10421782	37	DPP9	533	downstream	2.413	5	4	5	1	0	1
rs1093986	6	35037606	C	T	0.1491	0.0647257	0.0735558	rs2395609	16	ANKS1A	0	intronic	2.412	NA	4	5	1	1	1
rs10766341	11	1388220	G	T	0.2336	0.502832	0.209426	rs12417955	27	BRSK2	22908	intergenic	2.412	5	9	9	0	1	0
rs139293892	2	198414454	T	C	0.04771	0.0524841	0.06969	rs11899288	7	HSPE1-MOB4:MOB4	0:0	intronic	2.411	5	4	5	1	1	1
rs536095762	3	169538323	CT	C	0.3618	NA	0.402092	rs1881966	9	LRRIQ4	1386	intergenic	2.411	NA	13	15	1	1	1
rs35337219	6	27542282	CT	C	0.06859	NA	0.210668	rs149878	15	XXbac-BPG34I8.3	12758	intergenic	2.411	NA	9	14	0	1	1
rs7843080	8	120873211	A	T	0.1054	0.0634411	0.06365	rs13258592	22	RN7SL396P	1690	intergenic	2.411	6	5	15	1	1	1
rs77084869	17	43982903	A	G	0.2396	1	0.96339	rs7218319	35	MAPT	0	intronic	2.411	6	5	14	1	1	1
rs62112618	19	4619575	T	A	0.2406	NA	0.363448	rs8100468	37	CTB-50L17.2	1630	intergenic	2.41	5	5	14	0	0	0
rs1186697	2	61661417	G	A	0.3499	0.0435059	0.0752868	rs2123113	5	USP34	0	intronic	2.409	5	2	7	1	1	1
rs6940744	6	28385957	G	A	0.2376	0.0493303	0.175678	rs149878	15	RNU2-45P	7723	intergenic	2.409	7	5	15	0	1	1
rs537027827	6	28755687	T	TGG	0.1153	NA	0.106359	rs149878	15	NOL5BP	3905	intergenic	2.409	NA	5	13	0	1	1
rs4871793	8	120941528	C	T	0.2416	0.0638854	0.405736	rs13258592	22	DEPTOR	0	intronic	2.409	6	4	15	1	1	1
rs59788479	16	89165748	T	C	0.2197	0.0640894	0.278664	rs117169628	32	ACSF3	0	intronic	2.409	5	2	5	1	1	1
rs549266378	17	44573873	G	T	0.3131	NA	0.112206	rs7218319	35	RP11-995C19.2	7438	intergenic	2.409	NA	4	15	0	1	0
rs113351012	5	162842229	G	A	0.4523	0.0138304	0.136362	rs2431752	12	RP11-541P9.3	0	ncRNA_intronic	2.408	7	5	15	0	1	1
rs10512348	9	109446610	T	A	0.3201	0.37883	0.272421	rs60568503	23	RP11-308N19.4	0	ncRNA_intronic	2.408	7	5	15	0	0	1
rs76122061	11	1039614	C	T	0.08052	0.0599632	0.0649531	rs28636471	27	MUC6	2907	intergenic	2.408	5	5	15	1	1	1
rs72815600	16	89136182	T	C	0.09344	0.312386	0.2423	rs117169628	32	CTD-2555A7.2	16808	intergenic	2.408	5	5	14	0	1	1
rs1972503	17	16039912	G	A	0.4751	0.892306	0.81238	rs12945855	33	NCOR1	0	intronic	2.408	NA	4	4	1	1	1
rs146712066	17	43970012	C	CAG	0.2396	NA	0.96339	rs7218319	35	MAPT-AS1	0	ncRNA_intronic	2.408	NA	5	14	1	1	1
rs12138789	1	9192307	T	C	0.2306	0.234099	0.0559685	rs2478868	1	GPR157	3077	intergenic	2.407	7	5	15	1	1	1
rs677875	1	78670286	G	C	0.2147	NA	0.17595	rs12406019	2	RP11-183M13.1	24996	intergenic	2.407	7	8	15	0	1	1
rs56303945	1	150703366	TAACA	T	0.4085	NA	0.25466	rs149026128	3	CTSS	0	UTR3	2.407	NA	4	15	1	1	1
rs10189034	2	199082525	T	C	0.4871	NA	0.0539821	rs11899288	7	PLCL1	0	intergenic	2.407	6	5	15	1	1	1
rs114584386	6	28598833	T	C	0.05666	0.185273	0.100434	rs149878	15	RP11-373N24.2	2324	intergenic	2.407	7	13	14	0	1	1
rs28521166	15	85728032	C	T	0.4811	0.716535	0.304547	rs8035975	30	NIFKP8	2717	intergenic	2.407	7	5	15	0	1	1
rs2693363	17	43651422	T	C	0.494	NA	0.311613	rs7218319	35	RP11-798G7.6	10825	intergenic	2.407	2b	2	15	0	1	1
rs62054843	17	43937184	T	C	0.2396	NA	0.96339	rs7218319	35	MAPT-AS1	0	ncRNA_intronic	2.407	6	5	14	0	1	1
rs56719325	4	89968905	C	T	0.1938	0.216989	0.38842	rs1708667	10	FAM13A	0	intronic	2.406	6	5	15	1	0	1
rs4721407	7	2147301	A	G	0.338	0.180045	0.113767	rs28661143	18	MAD1L1	0	UTR5	2.406	5	2	5	1	1	1
rs241029	17	43734643	T	C	0.2396	NA	0.96339	rs7218319	35	CRHR1:RP11-105N13.4	0:0	ncRNA_intronic	2.406	NA	5	14	1	1	1
rs17660251	17	44166646	C	T	0.2406	0.999808	0.968522	rs7218319	35	KANSL1	0	intronic	2.406	6	4	5	1	1	1
rs12976060	19	46326200	A	G	0.1581	0.0092422	0.0540364	rs11669442	38	SYMPK	0	intronic	2.406	1f	3	4	1	1	1
rs115962261	15	85804452	G	A	0.2376	NA	0.144786	rs8035975	30	ADAMTS7P4	0	ncRNA_intronic	2.405	5	5	15	0	1	1
rs553066030	17	43881123	CGTGTGTGTGT	C	0.4652	NA	0.147691	rs7218319	35	CRHR1:RP11-105N13.4	0:0	ncRNA_intronic	2.405	NA	5	14	1	1	0
rs2696571	17	44237372	G	C	0.2406	0.999745	0.968522	rs7218319	35	KANSL1	0	intronic	2.405	NA	4	7	1	1	1
rs543661713	17	44394420	C	T	0.3897	NA	0.0535984	rs7218319	35	ARL17B:LRRC37A	0:0	intronic	2.405	NA	9	15	1	1	1
rs5875147	6	27686082	C	CAA	0.1382	NA	0.170398	rs149878	15	RP1-97D16.1	18696	intergenic	2.404	NA	5	14	0	1	1
rs724348	7	128762096	G	A	0.06262	0.0368238	0.231164	rs11770861	20	CYCSP20	4214	intergenic	2.404	4	2	15	0	1	1
rs28673647	9	136312456	A	G	0.3847	0.0330851	0.0684421	rs56343119	25	ADAMTS13	0	intronic	2.404	7	5	15	1	1	1
rs137876410	17	44047449	CCCAT	C	0.2435	NA	0.952497	rs7218319	35	MAPT	0	intronic	2.404	NA	4	14	1	1	1
rs539635061	17	44128754	G	GA	0.2406	NA	0.968522	rs7218319	35	KANSL1	0	intronic	2.404	NA	4	4	1	1	1
rs55987745	4	90017442	G	A	0.1918	0.0106656	0.3932	rs1708667	10	FAM13A	0	NA	2.403	7	5	15	1	0	1
rs11879331	19	4663110	G	A	0.07753	NA	0.135597	rs10421782	37	C19orf10	0	intronic	2.403	5	4	4	1	1	0
rs12649368	4	89791154	T	C	0.3956	0.0704653	0.257194	rs1708667	10	FAM13A	0	intronic	2.402	6	5	15	1	1	1
rs28705934	7	1916116	T	A	0.2107	0.0121021	0.140928	rs28661143	18	MAD1L1	0	intronic	2.402	5	4	15	1	1	1
rs28530768	8	121056179	T	G	0.3767	0.381211	0.310698	rs13258592	22	DEPTOR	0	intronic	2.402	7	5	15	1	1	1
rs35448029	15	40927248	AT	A	0.4205	NA	0.0824809	rs12440468	29	CASC5	0	intronic	2.402	NA	4	15	1	1	1
rs2694654	2	61612946	T	G	0.3509	0.0255679	0.0765077	rs2123113	5	USP34	0	intronic	2.401	7	4	5	1	1	1
rs9841667	3	169438409	T	C	0.332	0.52474	0.124378	rs1881966	9	RNU6-637P	327	upstream	2.401	7	14	15	0	1	1
4:89791982:A:T	4	89791982	T	A	0.3956	NA	0.257194	rs1708667	10	FAM13A	0	intronic	2.401	NA	5	15	1	1	1
rs4721139	7	1917337	T	C	0.3678	0.893121	0.644432	rs28661143	18	MAD1L1	0	intronic	2.4	5	5	5	1	1	1
rs643024	17	43690468	C	T	0.2406	NA	0.968522	rs7218319	35	RPS26P8	4118	intergenic	2.4	5	14	15	1	1	1
rs530297086	17	43933223	TAAC	T	0.1938	NA	0.0900545	rs7218319	35	MAPT-AS1	0	ncRNA_intronic	2.4	NA	5	14	1	1	1
rs71293186	1	150258516	CTTCTT	C	0.4513	NA	0.182675	rs149026128	3	C1orf51	0	intronic	2.399	NA	4	5	1	1	1
rs12185116	15	86100429	A	C	0.3091	0.592626	0.198017	rs8035975	30	AKAP13	0	intronic	2.399	6	2	5	1	1	1
rs12122686	1	78264259	A	G	0.1332	0.0162848	0.0946943	rs12406019	2	FAM73A	0	intronic	2.398	6	4	5	1	1	1
rs199560313	1	150700596	A	G	0.4294	NA	0.232664	rs149026128	3	CTSS	2075	intergenic	2.398	7	5	15	1	1	1
rs4970932	1	150928725	G	A	0.4861	0.100339	0.1811	rs149026128	3	SETDB1	0	intronic	2.398	6	4	4	1	1	1
rs143420157	2	62314624	T	C	0.02684	0.00920382	0.0570835	rs2123113	5	COMMD1:AC018462.2	0:0	ncRNA_intronic	2.398	6	5	15	1	1	1
rs2053750	2	61656273	T	A	0.499	0.185313	0.141705	rs2123113	5	USP34	0	intronic	2.397	6	5	5	1	1	1
rs62244086	3	45432706	G	A	0.2883	0.303258	0.17621	rs11709155	8	LARS2	0	intronic	2.397	7	4	5	1	1	1
rs57322328	6	27707979	CT	A	0.2256	NA	0.443427	rs149878	15	RP1-97D16.1	1705	intergenic	2.397	NA	5	14	0	1	1
rs543893750	17	43675489	A	T	0.2724	NA	0.803256	rs7218319	35	RP11-707O23.5	2745	intergenic	2.397	NA	5	15	0	1	1
rs62063687	17	44132592	A	G	0.2406	0.99985	0.968522	rs7218319	35	KANSL1	0	intronic	2.397	6	4	5	1	1	1
rs62057063	17	43856730	C	T	0.2396	NA	0.96339	rs7218319	35	CRHR1:RP11-105N13.4	0:0	ncRNA_intronic	2.396	7	5	14	1	1	0
rs1061907	1	9161550	G	A	0.4642	0.883457	0.168271	rs2478868	1	GPR157	0	UTR3	2.395	NA	4	15	1	1	1
rs590309	1	78994929	T	C	0.2584	0.0429282	0.097473	rs12406019	2	PTGFR	0	intronic	2.395	7	5	15	1	1	1
rs72811465	2	61468197	T	C	0.1799	0.92453	0.980078	rs2123113	5	USP34	0	intronic	2.395	7	4	4	1	1	1
rs34139878	2	198489253	C	T	0.2664	0.0551129	0.41268	rs11899288	7	RFTN2	0	intronic	2.395	6	4	15	1	1	1
rs13429991	2	199067470	C	A	0.2167	0.0178873	0.0539951	rs11899288	7	PLCL1	0	intergenic	2.395	7	7	15	1	1	1
rs11638204	15	41000508	C	T	0.1471	0.887734	0.767953	rs12440468	29	RAD51	0	intronic	2.395	6	4	5	1	1	1
rs16853283	3	168883929	C	G	0.07157	0.480792	0.777669	rs73167972	9	MECOM	0	intronic	2.394	7	5	15	1	1	1
rs4642462	6	28389251	G	C	0.2863	0.0395235	0.248943	rs149878	15	ZSCAN23	10455	intergenic	2.394	7	4	15	0	1	1
rs1861857	15	86226781	C	A	0.1978	0.610839	0.243405	rs8035975	30	AKAP13	0	intronic	2.394	7	4	4	1	1	1
rs11806197	1	77964855	A	G	0.171	0.956634	0.182875	rs35535570	2	AK5	0	intronic	2.393	5	5	15	1	1	1
rs13379676	15	85840167	T	C	0.3559	0.75981	1	rs8035975	30	ADAMTS7P4	0	ncRNA_intronic	2.393	4	1	2	0	1	1
rs413519	17	43685826	A	G	0.2406	NA	0.968522	rs7218319	35	RPS26P8	82	upstream	2.393	NA	14	15	0	1	1
rs11992770	8	120678750	A	G	0.3449	0.0119457	0.0684971	rs13258592	22	ENPP2	0	intronic	2.392	6	5	15	1	1	1
rs8048651	16	89215404	A	G	0.2803	0.380352	0.213291	rs117169628	32	ACSF3	0	intronic	2.392	5	4	8	1	1	1
rs12124948	1	150527294	C	T	0.4125	0.119854	0.107133	rs149026128	3	RP11-54A4.2:ADAMTSL4	0:0	ncRNA_intronic	2.391	4	4	5	1	1	1
rs7570830	2	61745528	A	C	0.4761	0.018537	0.161468	rs2123113	5	XPO1	0	intronic	2.391	6	4	4	1	1	1
rs788017	2	198265173	T	A	0.2744	0.128834	0.430334	rs11899288	7	SF3B1	0	intronic	2.391	6	4	4	1	1	1
rs538006730	5	1331673	CAGGCCCTGAGCTGTGCAGCCGCTGG	C	0.1541	NA	0.351499	rs2075785	11	CLPTM1L	0	intronic	2.391	NA	3	4	1	1	1
rs3124749	9	136267811	T	C	0.4006	0.151697	0.0803853	rs56343119	25	C9orf96	0	intronic	2.391	NA	4	5	1	1	1
rs12902310	15	40715427	T	C	0.3897	NA	0.673077	rs11630850	29	IVD	0	intronic	2.391	7	5	5	1	1	1
rs1814542	15	40879108	A	G	0.4573	0.517853	0.132395	rs12440468	29	CASC5	7109	intergenic	2.391	NA	5	15	1	1	1
rs76761706	17	43776741	T	C	0.2396	NA	0.96339	rs7218319	35	CRHR1:RP11-105N13.4	0:0	ncRNA_intronic	2.391	NA	9	14	1	1	1
rs62055903	17	43846668	C	A	0.2396	NA	0.96339	rs7218319	35	CRHR1:RP11-105N13.4	0:0	ncRNA_intronic	2.391	7	5	14	1	1	0
rs12030596	1	155536437	A	G	0.2753	0.0616632	0.0832435	rs11264341	4	RP11-29H23.7	339	upstream	2.39	6	4	5	1	1	1
rs4683116	3	45508718	G	A	0.3867	0.0161651	0.107262	rs11709155	8	LARS2	0	intronic	2.39	1f	2	5	1	1	1
rs3778970	7	2143208	C	A	0.3857	0.840923	0.175777	rs28661143	18	MAD1L1	0	intronic	2.39	2b	2	7	1	1	1
rs17688205	17	43766352	G	C	0.2406	NA	0.94779	rs7218319	35	CRHR1:RP11-105N13.4	0:0	ncRNA_intronic	2.39	1f	7	14	1	1	1
rs62057101	17	43885291	G	A	0.2396	NA	0.96339	rs7218319	35	CRHR1:RP11-105N13.4	0:0	ncRNA_intronic	2.39	7	5	14	1	1	0
rs2478869	1	9127159	C	A	0.4125	0.619762	0.826743	rs2478868	1	SLC2A5	0	intronic	2.389	NA	1	15	1	1	1
rs1078699	1	155235493	T	C	0.2753	0.141539	0.154026	rs11264341	4	CLK2	0	intronic	2.389	6	4	4	1	1	1
rs11369360	5	163002052	CT	C	0.3767	NA	0.0839808	rs2431752	12	MAT2B	55709	intergenic	2.389	NA	5	15	0	0	0
rs137904627	6	27901078	G	A	0.01491	NA	0.0567161	rs149878	15	OR2W6P	4164	intergenic	2.389	5	7	15	0	0	1
rs5743859	11	1329275	G	A	0.1759	0.517258	0.160182	rs12417955	27	TOLLIP	0	intronic	2.389	NA	1	7	1	1	1
rs11074203	15	85944301	C	A	0.4831	0.0298546	0.0760929	rs8035975	30	AKAP13	0	intronic	2.389	7	2	5	1	1	0
rs11632269	15	86331602	C	T	0.2197	0.0574647	0.0697984	rs8035975	30	KLHL25	0	intronic	2.389	3a	5	5	1	1	1
rs369209138	17	43680850	G	C	0.2406	NA	0.968522	rs7218319	35	RP11-707O23.5	1143	intergenic	2.389	7	5	15	0	1	1
rs17688767	17	43777542	A	G	0.2396	NA	0.96339	rs7218319	35	CRHR1:RP11-105N13.4	0:0	ncRNA_intronic	2.389	1f	7	14	1	1	1
rs528886893	17	44412993	C	T	0.4722	NA	0.102182	rs7218319	35	ARL17B:LRRC37A	0:0	intronic	2.389	NA	5	15	1	1	0
rs5837562	2	198713831	CA	C	0.2107	NA	0.195883	rs11899288	7	PLCL1	0	intronic	2.388	NA	5	15	1	1	1
rs11130050	3	45322928	A	G	0.2863	NA	0.0657677	rs11709155	8	U3	25815	intergenic	2.388	7	9	15	0	1	1
rs12646734	4	90007548	G	A	0.2823	0.0825081	0.164308	rs1708667	10	FAM13A	0	NA	2.388	7	5	15	1	1	1
rs2302532	7	151262305	A	C	0.2724	0.0149244	0.0792834	rs965119	21	PRKAG2	0	intronic	2.388	NA	4	5	1	1	1
rs143493691	17	15999045	A	G	0.4761	NA	0.814228	rs12945855	33	NCOR1	0	intronic	2.388	6	4	5	1	1	1
rs62061720	17	44013189	C	T	0.2396	1	0.96339	rs7218319	35	MAPT	0	intronic	2.388	5	1	14	1	1	1
rs2532413	17	44294983	C	A	0.2406	NA	0.968522	rs7218319	35	KANSL1	0	intronic	2.388	NA	4	5	1	1	1
rs72696885	1	150411059	C	T	0.3847	0.156838	0.213348	rs149026128	3	RPRD2	0	intronic	2.387	7	4	5	1	1	1
rs80193476	7	99433590	A	T	0.04771	0.0616337	0.0691429	rs2897075	19	CYP3A43	0	intronic	2.387	5	5	15	1	1	1
rs7076157	10	105757433	T	G	0.4284	0.0355193	0.160238	rs7905046	26	SLK	0	intronic	2.387	7	4	5	1	1	1
rs62072527	17	16142317	G	A	0.4811	0.655041	0.840491	rs12945855	33	PIGL	0	intronic	2.387	7	4	5	1	1	1
rs573314899	17	43665379	T	C	0.2425	NA	0.928311	rs7218319	35	DND1P1	1083	intergenic	2.387	NA	5	15	0	1	1
rs1747927	1	150284940	C	T	0.4085	0.0763221	0.117166	rs149026128	3	MRPS21	3525	intergenic	2.386	NA	5	5	1	1	1
rs57075114	6	27491169	T	G	0.06859	0.0549228	0.123464	rs149878	15	HNRNPA1P1	0	ncRNA_intronic	2.386	7	5	15	0	1	1
rs143266202	6	27988907	C	T	0.05865	NA	0.138522	rs149878	15	U3	5353	intergenic	2.386	5	9	15	0	1	1
rs7394830	11	1408892	A	G	0.33	NA	0.052108	rs12802931	27	BRSK2	2236	intergenic	2.386	4	5	13	1	1	1
rs62024521	15	85952596	A	T	0.166	0.624879	0.30012	rs8035975	30	AKAP13	0	intronic	2.386	7	5	5	1	1	0
rs12951827	17	16293187	C	A	0.2097	0.00999887	0.211937	rs12945855	33	FTLP12	1560	intergenic	2.386	5	5	15	1	1	1
rs149333818	1	151332841	C	T	0.03976	0.162285	0.14846	rs149026128	3	SELENBP1	3936	intergenic	2.385	6	5	15	1	1	1
rs13000656	2	198522126	T	C	0.2604	0.0523898	0.352012	rs11899288	7	RFTN2	0	intronic	2.385	5	5	15	1	1	0
rs2754671	6	26895099	C	T	0.34	NA	0.0504658	rs149878	15	GUSBP2	0	ncRNA_intronic	2.385	7	15	15	0	1	0
rs17378623	6	28314736	C	G	0.01392	0.0121324	0.0653956	rs149878	15	ZSCAN31	0	intronic	2.385	7	5	14	1	1	1
rs6953580	7	99825275	A	G	0.2276	0.869782	0.182722	rs2897075	19	GATS:GATS	0:0	ncRNA_intronic	2.385	6	4	5	1	1	1
rs34506792	8	121165320	T	TA	0.4433	NA	0.0961164	rs13258592	22	COL14A1	0	intronic	2.385	NA	5	15	1	1	1
rs62022528	15	85535261	C	T	0.2863	0.0449644	0.147086	rs8035975	30	PDE8A	0	intronic	2.385	6	2	5	1	1	1
rs79063988	2	61105077	T	C	0.03877	0.0163757	0.0822884	rs2123113	5	AC010733.4	0	ncRNA_intronic	2.384	7	5	15	1	0	1
rs4668092	2	169513461	T	C	0.4324	0.240427	0.0595001	rs2601099	6	CERS6	0	intronic	2.383	7	5	15	1	0	1
rs6878167	5	162847968	T	C	0.4533	0.0184865	0.136906	rs2431752	12	RP11-541P9.3	0	ncRNA_intronic	2.383	7	5	15	0	1	1
rs1260411	1	150382088	G	A	0.3837	NA	0.214377	rs149026128	3	RPRD2	0	intronic	2.382	4	2	5	1	1	1
rs112931791	5	162846138	T	C	0.4543	0.0107011	0.13852	rs2431752	12	RP11-541P9.3	0	ncRNA_intronic	2.382	6	5	15	0	1	1
rs11773134	7	128750079	A	G	0.3728	0.0222363	0.355509	rs11770861	20	CYCSP20	7487	intergenic	2.382	7	5	15	0	1	1
rs6990994	8	121011169	C	T	0.07555	0.0121845	0.0635746	rs13258592	22	DEPTOR	0	intronic	2.382	5	5	15	1	1	1
rs11191840	10	105634896	A	T	0.3111	0.0309786	0.146264	rs7905046	26	RP11-541N10.3	2235	intergenic	2.382	4	4	5	1	1	1
rs12437885	15	85921869	G	A	0.1153	0.0972457	0.255641	rs8035975	30	AKAP13	1932	intergenic	2.382	5	5	15	1	0	0
rs12936233	17	16138257	T	C	0.4781	0.88676	1	rs12945855	33	PIGL	0	intronic	2.382	6	4	5	1	1	1
rs4802275	19	46260375	C	T	0.4672	0.0882655	0.332497	rs11669442	38	AC074212.3	0	intronic	2.382	5	5	15	1	1	1
rs7014200	8	120938019	C	A	0.1909	0.0782348	0.24508	rs13258592	22	DEPTOR	0	intronic	2.381	7	5	15	1	1	1
rs12603479	17	44339636	G	C	0.1064	NA	0.0558379	rs7218319	35	RP11-259G18.3	1663	intergenic	2.381	6	5	5	0	1	1
rs142834416	17	44472833	A	G	0.2565	NA	0.0910711	rs7218319	35	NSFP1	0	ncRNA_intronic	2.381	6	5	15	0	1	0
rs267222	3	45564003	G	A	0.3897	0.0182969	0.125624	rs11709155	8	LARS2	0	intronic	2.38	5	4	5	1	1	1
rs12941945	17	41448228	A	G	0.1759	0.623724	0.352217	rs799908	34	LINC00910	0	ncRNA_exonic	2.38	6	5	5	0	1	1
rs2075785	5	1278584	C	T	0.1193	0.926709	1	rs2075785	11	TERT	0	intronic	2.379	NA	4	15	1	0	1
rs11967137	6	28199764	A	G	0.1581	0.367558	0.50242	rs149878	15	ZSCAN9	0	intronic	2.379	7	4	4	1	1	1
rs11767515	7	1941051	C	T	0.1928	0.0111511	0.166639	rs28661143	18	MAD1L1	0	intronic	2.379	5	4	5	1	1	1
rs538378477	2	198675597	TA	T	0.2634	NA	0.319016	rs11899288	7	PLCL1	0	intronic	2.378	NA	5	15	1	1	1
rs13245370	7	1812676	A	G	0.2445	NA	0.0788979	rs28661143	18	AC074389.1	7653	intergenic	2.378	7	5	15	0	1	1
rs7104241	11	1393490	A	G	0.2823	0.516384	0.278006	rs12417955	27	BRSK2	17638	intergenic	2.378	5	2	15	0	1	1
rs4584862	17	16282682	C	T	0.2147	0.00888782	0.212066	rs12945855	33	UBB	1429	intergenic	2.378	6	2	15	1	1	1
rs11204748	1	150927369	G	T	0.3897	0.025694	0.244475	rs149026128	3	SETDB1	0	intronic	2.377	6	4	4	1	1	1
rs7589285	2	60622491	A	T	0.163	0.0782214	0.0529752	rs1123573	5	AC007381.2	3980	intergenic	2.377	5	5	15	0	0	1
rs28649851	3	169489312	A	G	0.2724	NA	0.31852	rs1881966	9	RP11-816J6.3	0	ncRNA_intronic	2.377	6	1	5	1	1	1
rs172166	6	28020820	C	G	0.2008	0.49003	0.644893	rs149878	15	OR2B8P	185	downstream	2.377	7	13	14	0	1	1
rs56178230	17	43817832	G	A	0.2396	NA	0.96339	rs7218319	35	CRHR1:RP11-105N13.4	0:0	ncRNA_intronic	2.377	4	5	14	1	1	1
rs7824793	8	121052630	G	A	0.3748	0.327501	0.320528	rs13258592	22	DEPTOR	0	intronic	2.376	7	4	15	1	1	1
rs35252658	15	85825745	AGG	A	0.2356	NA	0.168476	rs8035975	30	ADAMTS7P4	0	ncRNA_intronic	2.376	NA	5	15	0	1	1
rs2285579	17	16046845	A	T	0.4334	0.83652	0.681259	rs12945855	33	NCOR1	0	intronic	2.376	6	4	4	1	1	1
rs140997625	17	44412252	T	C	0.34	NA	0.634555	rs7218319	35	ARL17B:LRRC37A	0:0	intronic	2.376	6	5	15	1	1	0
rs513245	1	78608697	C	A	0.2455	NA	0.202167	rs12406019	2	GIPC2	4563	intergenic	2.375	NA	2	15	1	1	1
rs243057	2	60623966	A	G	0.3449	0.797189	0.164943	rs1123573	5	AC007381.2	5455	intergenic	2.375	NA	5	15	0	0	1
rs299299	5	162932822	T	G	0.1889	0.190333	0.532179	rs2431752	12	MAT2B	0	intronic	2.375	4	1	1	1	1	1
rs10305714	1	150800655	A	G	0.3728	0.07833	0.284918	rs149026128	3	ARNT	0	intronic	2.374	NA	4	4	1	1	1
rs2525550	7	99533178	C	T	0.3419	0.176185	0.140575	rs2897075	19	RP4-604G5.1	0	ncRNA_intronic	2.374	1f	4	14	1	1	1
rs671229	1	78687581	T	G	0.3598	NA	0.330554	rs12406019	2	RP11-183M13.1	7701	intergenic	2.373	NA	5	15	0	1	1
rs6866783	5	1312020	T	C	0.3926	0.0096326	0.0970225	rs6554754	11	MIR4457	2527	intergenic	2.373	7	5	15	1	1	1
rs5894499	8	120883630	TCTCA	T	0.3191	NA	0.567716	rs13258592	22	KB-1471A8.1	0	ncRNA_intronic	2.373	NA	5	15	1	1	1
rs28678421	11	1229005	A	G	0.2366	0.665446	0.094149	rs12802931	27	MUC5AC	6640	intergenic	2.373	4	5	15	1	0	1
rs12443155	15	85825823	G	A	0.3738	0.0973029	0.316425	rs8035975	30	ADAMTS7P4	0	ncRNA_intronic	2.373	5	2	15	0	1	1
rs1401096	2	198823828	A	G	0.2634	0.0499274	0.301444	rs11899288	7	PLCL1	0	intronic	2.372	7	4	15	1	1	1
rs7768598	6	35520651	G	A	0.08151	0.790473	0.228581	rs2273003	16	RP3-340B19.2	2998	intergenic	2.372	5	5	15	0	1	1
rs36222279	9	136315974	G	C	0.09841	0.559389	0.484732	rs56343119	25	ADAMTS13	0	intronic	2.372	5	5	15	1	1	1
rs11464352	1	150740657	G	GTTTTTTTTT	0.2714	NA	0.100331	rs149026128	3	CTSS	2223	intergenic	2.371	NA	5	15	1	1	1
rs34200807	1	150933883	CT	C	0.3688	NA	0.26629	rs149026128	3	SETDB1:CERS2	0:0	intronic	2.371	NA	4	4	1	1	1
rs74610824	4	89760151	T	C	0.1849	0.61003	0.212378	rs1708667	10	FAM13A	0	intronic	2.371	6	5	15	1	1	1
rs7697921	4	89908661	C	G	0.3101	0.4995	0.12331	rs1708667	10	FAM13A	0	intronic	2.371	7	4	15	1	1	1
rs72709403	5	1203189	C	T	0.1173	0.0089282	0.0512274	rs2075785	11	SLC6A19	0	intronic	2.371	5	1	14	1	0	1
rs551459820	7	1828383	A	ATT	0.2694	NA	0.0929194	rs28661143	18	AC074389.1	7955	NA	2.371	NA	5	15	0	0	1
rs4283261	17	44089921	C	T	0.2416	1	0.963308	rs7218319	35	MAPT	0	intronic	2.371	5	2	15	1	1	1
rs10184648	2	169530665	A	G	0.04175	0.00941064	0.0641054	rs2601099	6	CERS6	0	intronic	2.37	7	5	15	1	0	1
rs9854404	3	169042979	C	T	0.1581	0.0346863	0.172813	rs4955567	9	MECOM	0	intronic	2.37	5	5	15	1	0	1
rs2531825	6	28349264	C	T	0.3807	0.0771628	0.487973	rs149878	15	ZSCAN12	0	UTR3	2.37	1f	4	4	1	1	1
rs1536215	6	28867915	C	G	0.1074	NA	0.0857492	rs149878	15	HCG14	2815	intergenic	2.37	5	4	5	1	1	1
rs11765596	7	151244092	T	C	0.2326	0.197679	0.0911365	rs965119	21	PRKAG2	9104	intergenic	2.37	6	5	15	1	1	1
rs10113252	8	120800289	A	G	0.4483	0.0215239	0.0989821	rs13258592	22	TAF2	0	intronic	2.37	7	4	5	1	1	1
rs55944295	9	109496982	CA	C	0.1918	NA	0.0761739	rs60568503	23	RP11-308N19.5	11770	intergenic	2.37	NA	5	15	0	0	1
rs8041443	15	40939652	G	A	0.1441	0.897405	0.816567	rs12440468	29	CASC5	0	intronic	2.37	7	4	5	1	1	1
rs146467430	1	150351743	A	G	0.04274	NA	0.249142	rs149026128	3	RPRD2	0	intronic	2.369	7	4	5	1	1	1
rs587595336	1	151109921	CAAAA	C	0.325	NA	0.085723	rs149026128	3	SEMA6C	0	intronic	2.369	NA	1	5	1	1	1
rs1366837	2	198160501	T	C	0.3151	0.0510933	0.277013	rs11899288	7	ANKRD44:ANKRD44-IT1	0:0	ncRNA_intronic	2.369	NA	2	15	1	1	0
rs6768533	3	45390944	G	A	0.341	0.076088	0.117662	rs11709155	8	LARS2	39053	intergenic	2.369	5	2	15	0	1	1
rs6772936	3	169566453	C	G	0.2565	0.555452	0.223643	rs1881966	9	LRRC31	0	intronic	2.369	7	5	15	1	1	1
rs555004083	4	89963252	C	A	0.1093	NA	0.217127	rs1708667	10	FAM13A	0	intronic	2.369	NA	5	15	1	0	1
rs9889745	17	15888589	G	A	0.4692	0.822511	0.758257	rs12945855	33	ZSWIM7	0	intronic	2.369	7	4	4	1	1	1
rs200235781	19	46363387	CA	C	0.171	NA	0.0696023	rs11669442	38	SYMPK	0	intronic	2.369	NA	4	4	1	0	1
rs4587522	1	78628437	T	A	0.3439	NA	0.339803	rs12406019	2	RNFT1P2	7727	intergenic	2.368	6	5	15	0	1	1
rs834227	1	150383768	C	T	0.4066	NA	0.111625	rs149026128	3	RPRD2	0	intronic	2.368	3a	2	5	1	1	1
rs577302474	17	43681824	A	G	0.2097	NA	0.812971	rs7218319	35	RP11-707O23.5	2117	intergenic	2.368	NA	5	15	0	1	1
rs78454137	17	43785096	G	A	0.2366	NA	0.94819	rs7218319	35	CRHR1:RP11-105N13.4	0:0	ncRNA_intronic	2.368	6	5	14	1	1	1
rs2041975	19	46238555	T	C	0.4682	0.0738078	0.324604	rs11669442	38	AC074212.3	0	intronic	2.368	7	5	15	1	1	1
rs4971093	1	155144300	G	A	0.3668	0.92024	0.647348	rs11264341	4	KRTCAP2:RP11-201K10.3	0:0	intronic	2.367	5	4	5	1	1	1
rs805495	2	198347196	C	T	0.09543	0.0442213	0.0962544	rs11899288	7	HSPD1	4108	intergenic	2.367	6	4	5	1	1	1
rs112284124	9	117607260	G	A	0.2704	0.148581	0.167456	rs722126	24	RP11-78H18.2	613	upstream	2.367	5	5	15	0	1	1
rs72668154	4	90022321	T	C	0.1938	0.192255	0.389891	rs1708667	10	FAM13A	0	intergenic	2.366	2b	2	15	1	0	1
rs299290	5	162902516	T	C	0.2604	0.635004	0.42589	rs2431752	12	HMMR	0	exonic	2.366	6	4	15	1	1	1
rs11852694	15	40908992	A	G	0.3986	0.0165041	0.100047	rs12440468	29	CASC5	0	intronic	2.366	6	4	15	1	1	1
rs144022448	6	27456052	CAG	C	0.08052	NA	0.222646	rs149878	15	ZNF184	15154	intergenic	2.365	NA	14	15	0	1	1
rs149951	6	28033087	T	C	0.2584	NA	0.875295	rs149878	15	OR1F12	8006	intergenic	2.365	6	13	14	0	1	1
rs6902321	6	35670607	C	T	0.335	0.24454	0.327932	rs2273003	16	FKBP5	0	intronic	2.365	6	5	15	1	1	1
rs896151	7	128743075	T	C	0.2266	0.153105	0.0816068	rs11770861	20	RP11-286H14.1	6285	intergenic	2.365	NA	2	15	0	1	1
rs7394747	11	1413058	T	C	0.331	NA	0.0508195	rs12802931	27	BRSK2	0	intronic	2.365	4	1	13	1	1	1
rs556791536	17	44184819	CAAAGGT	C	0.2396	NA	0.96339	rs7218319	35	KANSL1	0	intronic	2.365	NA	2	7	1	1	1
rs78903072	17	44338966	A	C	0.2575	NA	0.875914	rs7218319	35	RP11-259G18.3	993	upstream	2.365	7	5	5	0	1	1
rs649502	1	78661783	A	G	0.3628	NA	0.374201	rs12406019	2	RNFT1P2	24861	intergenic	2.364	7	5	15	0	1	1
rs10095282	8	120724869	A	T	0.4026	0.0913841	0.165448	rs13258592	22	RN7SKP153	483	upstream	2.364	6	5	15	0	1	1
rs12574605	11	885330	C	A	0.4831	0.0308651	0.352931	rs28636471	27	CHID1	0	intronic	2.364	5	4	5	1	1	1
rs10888397	1	150886752	C	T	0.3688	0.0424619	0.26629	rs149026128	3	CYCSP51	10062	intergenic	2.363	6	5	15	0	1	1
rs2736099	5	1287340	A	G	0.332	0.826002	0.0622922	rs6554754	11	TERT	0	intronic	2.363	NA	4	15	1	1	1
rs111965601	6	27903238	C	T	0.0169	NA	0.0580518	rs149878	15	OR2W6P	2004	intergenic	2.363	7	4	14	0	1	1
rs71304906	8	120725201	AT	A	0.4433	NA	0.151861	rs13258592	22	RN7SKP153	815	upstream	2.363	NA	5	15	0	1	1
rs112896206	11	1400234	A	G	0.1421	0.451562	0.0846294	rs12417955	27	BRSK2	10894	intergenic	2.363	6	5	14	0	1	1
rs35047458	15	40959624	G	A	0.3986	0.0151211	0.100047	rs12440468	29	CASC5	3083	intergenic	2.363	6	4	15	1	1	1
rs28432192	15	85795675	T	C	0.1133	NA	0.124681	rs8035975	30	ADAMTS7P4	2924	intergenic	2.363	7	5	15	0	1	1
rs73543629	19	4705556	C	T	0.02982	0.122274	0.0726034	rs10421782	37	DPP9	0	intronic	2.363	4	2	4	1	1	1
rs2815325	1	77795290	G	T	0.2097	0.0364073	0.0926385	rs35535570	2	AK5	0	intronic	2.362	7	5	15	1	1	1
rs11079727	17	43976813	C	A	0.1839	0.0969035	0.0528586	rs7218319	35	MAPT	0	intronic	2.362	1f	5	13	1	1	1
rs2668670	17	44289628	A	C	0.2416	0.999716	0.963308	rs7218319	35	KANSL1	0	intronic	2.362	NA	4	5	1	1	1
rs112476419	13	113466614	C	T	0.1163	0.368872	0.0982394	rs12585036	28	ATP11A	0	intronic	2.361	5	4	5	1	1	1
rs4609899	17	43807113	C	T	0.2396	NA	0.96339	rs7218319	35	CRHR1:RP11-105N13.4	0:0	ncRNA_intronic	2.361	3a	7	14	1	1	1
rs7220839	17	43815145	T	C	0.4781	NA	0.363299	rs7218319	35	CRHR1:RP11-105N13.4	0:0	ncRNA_intronic	2.361	7	5	14	1	1	1
rs62063269	17	44034833	G	A	0.2396	1	0.96339	rs7218319	35	MAPT	0	intronic	2.361	5	5	14	1	1	1
rs560061249	5	162964072	CT	C	0.4801	NA	0.12778	rs2431752	12	MAT2B	17729	intergenic	2.36	NA	5	15	0	1	1
rs12040729	1	151052489	A	G	0.1809	0.0149469	0.137164	rs149026128	3	GABPB2	0	intronic	2.359	6	5	5	1	1	1
rs1106396	7	1821635	T	C	0.2644	NA	0.100495	rs28661143	18	AC074389.1	1207	intergenic	2.359	NA	7	15	0	1	1
rs7521322	1	9114091	A	G	0.3857	0.0543423	0.329804	rs2478868	1	SLC2A5	0	intronic	2.358	6	4	15	1	1	1
rs72854533	6	28315657	C	A	0.07157	0.14272	0.127906	rs149878	15	ZSCAN31	0	intronic	2.358	7	5	14	1	1	1
rs116990256	10	104966498	A	G	0.04274	0.117058	0.0619941	rs7905046	26	ST13P13	8967	intergenic	2.358	7	1	15	0	1	1
rs9652828	17	15959714	C	T	0.4682	0.62176	0.778256	rs12945855	33	NCOR1	0	intronic	2.358	7	4	4	1	1	1
rs368886163	2	169444590	AT	A	0.3777	NA	0.0641859	rs2601099	6	CERS6	0	intronic	2.357	NA	4	15	1	0	1
rs28551040	11	840740	G	A	0.337	0.949957	0.99592	rs28636471	27	POLR2L	0	intronic	2.357	1b	1	6	1	1	1
rs3102348	16	89374410	A	C	0.2604	0.0469496	0.177777	rs117169628	32	ANKRD11	0	intronic	2.357	5	4	5	1	1	1
rs371160630	6	35549193	GCCAACATGGTGAAACC	G	0.1809	NA	0.218842	rs2273003	16	FKBP5	0	UTR3	2.356	NA	4	5	1	1	1
rs3779002	7	2183219	C	T	0.3688	0.493208	0.142445	rs28661143	18	MAD1L1	0	intronic	2.356	5	4	4	1	1	1
rs2355869	17	41294957	G	A	0.3658	NA	0.890972	rs799908	34	NBR2	0	ncRNA_intronic	2.356	6	4	5	0	1	1
rs57752712	3	168797926	T	TTG	0.08151	NA	0.489408	rs73167972	9	MECOM	3360	intergenic	2.355	NA	5	15	1	0	1
rs9468295	6	28112713	T	C	0.1968	0.724631	0.616407	rs149878	15	ZKSCAN8	0	intronic	2.355	7	4	5	1	1	1
rs35321277	9	109379995	ATTTC	A	0.2525	NA	0.0766742	rs60568503	23	RP11-308N19.4	0	ncRNA_intronic	2.354	NA	5	15	0	0	1
rs17761985	17	43776787	C	T	0.2396	NA	0.96339	rs7218319	35	CRHR1:RP11-105N13.4	0:0	ncRNA_intronic	2.354	6	9	14	1	1	1
rs700672	2	198691455	G	A	0.2644	0.0634501	0.314344	rs11899288	7	PLCL1	0	intronic	2.353	NA	5	15	1	1	1
rs113173628	17	43794899	C	T	0.2396	NA	0.96339	rs7218319	35	CRHR1:RP11-105N13.4	0:0	ncRNA_intronic	2.353	6	5	14	1	1	1
rs6679147	1	150192450	T	C	0.02684	NA	0.196231	rs149026128	3	ANP32E	0	UTR3	2.352	7	4	5	1	1	1
rs12063547	1	150674053	T	G	0.4314	0.106528	0.234295	rs149026128	3	HORMAD1	0	intronic	2.352	6	5	15	1	1	1
rs58514600	11	1376883	C	T	0.07952	NA	0.05012	rs12417955	27	BRSK2	34245	intergenic	2.352	7	5	14	0	1	1
rs140223200	15	85779243	T	C	0.1262	0.0669105	0.165626	rs8035975	30	RP11-561C5.4	1216	intergenic	2.352	7	13	15	0	1	0
rs2542594	15	86321907	C	T	0.4235	0.339494	0.0666735	rs8035975	30	KLHL25	0	intronic	2.352	NA	1	5	1	1	1
rs534205707	17	44296846	G	A	0.2416	NA	0.963308	rs7218319	35	KANSL1	0	intronic	2.351	NA	4	5	1	1	1
rs6908688	6	27886051	A	G	0.07455	0.110986	0.233125	rs149878	15	OR2B2	5876	intergenic	2.35	6	5	15	1	1	1
rs12536261	7	1953571	G	A	0.3986	0.82464	0.216422	rs28661143	18	MAD1L1	0	intronic	2.35	5	2	5	1	1	1
rs2056481	7	1955435	A	G	0.3946	0.837625	0.221816	rs28661143	18	MAD1L1	0	intronic	2.35	5	4	5	1	1	1
rs13272368	8	121020957	A	G	0.4115	0.42374	0.274729	rs13258592	22	DEPTOR	0	intronic	2.35	7	2	15	1	1	1
rs4588023	17	43535952	T	C	0.2992	NA	0.124087	rs7218319	35	PLEKHM1:AC091132.1	0:0	ncRNA_intronic	2.35	7	4	5	1	1	1
rs62055879	17	43836578	G	A	0.2396	NA	0.96339	rs7218319	35	CRHR1:RP11-105N13.4	0:0	ncRNA_intronic	2.35	6	5	14	1	1	1
rs532275857	19	46204374	A	G	0.3002	NA	0.0625668	rs11669442	38	QPCTL	0	intronic	2.35	NA	4	5	1	0	1
rs72914938	2	198313933	G	A	0.09543	0.0728662	0.0666808	rs11899288	7	RNU6-1029P	1357	intergenic	2.349	7	5	15	1	1	1
rs12187370	5	162795096	A	G	0.2356	NA	0.286831	rs2431752	12	RP11-541P9.3	0	ncRNA_intronic	2.349	5	5	15	0	1	1
rs75062282	15	86113780	A	C	0.02584	0.109977	0.0505386	rs8035975	30	AKAP13	0	intronic	2.349	5	2	5	1	1	1
rs34120092	7	1861952	A	C	0.3767	0.963263	0.448472	rs28661143	18	MAD1L1	0	intronic	2.348	5	5	15	1	1	1
rs142822273	17	43706428	A	G	0.01491	NA	0.0581535	rs7218319	35	CRHR1-IT1:CRHR1:RP11-105N13.4	0:0:0	ncRNA_intronic	2.348	6	4	5	1	1	1
rs17652502	17	44094471	G	A	0.2416	1	0.963144	rs7218319	35	MAPT	0	intronic	2.348	1f	5	15	1	1	1
rs1177305	2	61387871	C	T	0.4513	0.0757549	0.180351	rs2123113	5	KIAA1841:C2orf74:RP11-493E12.1	0:0:0	ncRNA_intronic	2.347	NA	4	5	1	1	1
rs11715529	3	45358819	C	T	0.03678	0.0273144	0.0528993	rs11709155	8	U3	61706	intergenic	2.347	7	5	14	0	1	1
rs4238834	16	90055018	T	C	0.332	0.00811858	0.0581012	rs7197788	32	AFG3L1P	0	ncRNA_exonic	2.347	5	4	4	0	1	1
rs17708949	6	28001003	A	C	0.03479	0.464987	0.122054	rs149878	15	OR2W2P	721	upstream	2.346	7	13	14	0	1	1
rs17101414	1	78631699	T	C	0.1292	0.0400686	0.0914269	rs12406019	2	RNFT1P2	4465	intergenic	2.345	4	5	15	0	1	1
rs142248852	1	79145248	G	A	0.01491	0.307607	0.0998865	rs35535570	2	AC104837.1	7496	intergenic	2.345	7	5	15	0	0	1
rs203891	6	28067798	C	T	0.05268	0.0352025	0.121929	rs149878	15	ZSCAN12P1	6355	intergenic	2.345	NA	5	15	0	1	1
rs10239047	7	1814063	G	T	0.2416	NA	0.0791125	rs28661143	18	AC074389.1	6266	intergenic	2.345	7	5	15	0	1	1
rs6703620	1	151013500	A	T	0.1988	0.0126839	0.140145	rs149026128	3	BNIPL	0	intronic	2.344	6	4	5	1	1	1
rs72811458	2	61440552	G	A	0.1769	0.89788	0.973336	rs2123113	5	USP34	0	intronic	2.344	7	4	5	1	1	1
rs112001680	2	198888236	C	T	0.1958	0.102662	0.175642	rs11899288	7	PLCL1	0	intronic	2.344	6	5	15	1	1	1
rs6532119	4	90073790	C	T	0.09642	0.00866581	0.0517459	rs1708667	10	RNU6-907P	21685	intergenic	2.344	7	5	15	0	1	1
rs9630413	15	40976110	C	T	0.4294	NA	0.114142	rs12440468	29	RAD51-AS1	2811	intergenic	2.344	7	5	15	0	1	1
rs531160164	17	43797157	TA	T	0.2396	NA	0.96339	rs7218319	35	CRHR1:RP11-105N13.4	0:0	ncRNA_intronic	2.344	NA	5	14	1	1	1
rs5837577	2	198896383	C	CT	0.4463	NA	0.568319	rs11899288	7	PLCL1	0	intronic	2.343	NA	5	15	1	1	1
rs7039517	9	109353647	G	C	0.2227	NA	0.0722755	rs60568503	23	RP11-308N19.1:RP11-540H22.2	0:0	ncRNA_intronic	2.343	5	5	15	0	0	1
rs7396228	11	1387905	G	A	0.3121	0.616995	0.332499	rs12417955	27	BRSK2	23223	intergenic	2.343	5	9	9	0	1	0
rs6456799	6	27573536	A	G	0.3559	0.247326	0.443394	rs149878	15	RNU6-471P	9239	intergenic	2.342	2b	1	1	0	1	1
rs377392	6	28784741	C	A	0.498	NA	0.175939	rs149878	15	XXbac-BPG308K3.5	20904	intergenic	2.342	4	1	13	0	1	1
rs10110601	8	120787106	A	G	0.3459	0.132442	0.275816	rs13258592	22	TAF2	0	intronic	2.342	6	4	5	1	1	1
rs16974896	15	85662925	C	T	0.1243	0.0124543	0.0530858	rs8035975	30	PDE8A	0	intronic	2.342	6	4	5	1	1	1
rs7168860	15	86037030	G	A	0.4165	0.0941377	0.189458	rs8035975	30	AKAP13	0	intronic	2.342	5	5	5	1	1	1
rs2747054	6	27783359	A	G	0.08648	0.0744955	0.255794	rs149878	15	HIST1H2BM	91	upstream:downstream	2.34	3a	1	2	1	1	1
rs55653937	17	44316076	G	T	0.2425	0.999569	0.957995	rs7218319	35	RP11-259G18.2	4895	intergenic	2.34	7	5	15	0	1	1
rs614836	1	78595362	A	T	0.2058	NA	0.16206	rs12406019	2	GIPC2	0	intronic	2.339	5	5	15	1	1	1
rs2867300	1	150666990	G	C	0.4314	NA	0.234295	rs149026128	3	GOLPH3L	0	intronic	2.339	1f	4	4	1	1	1
rs12753466	1	155331993	T	G	0.08847	0.0153772	0.0676904	rs11264341	4	ASH1L	0	intronic	2.339	6	4	5	1	1	1
rs530871	1	78993841	G	A	0.2584	0.025917	0.097473	rs12406019	2	PTGFR	0	intronic	2.338	NA	5	15	1	1	1
rs10888398	1	150886782	C	T	0.3897	0.0265052	0.244475	rs149026128	3	CYCSP51	10092	intergenic	2.338	6	5	15	0	1	1
rs11582072	1	155477570	C	T	0.339	NA	0.14614	rs11264341	4	ASH1L	0	intronic	2.338	5	1	5	1	1	1
rs13281299	8	120909493	G	A	0.4394	0.910781	0.995982	rs13258592	22	DEPTOR	0	intronic	2.338	7	5	15	1	1	1
rs4264032	1	150172214	G	T	0.4294	NA	0.0526498	rs149026128	3	RN7SL480P	11715	intergenic	2.337	7	9	15	0	1	1
rs13004855	2	61505072	C	T	0.3419	0.0273248	0.0961895	rs2123113	5	USP34	0	intronic	2.337	5	4	4	1	1	1
rs9849967	3	45418935	T	C	0.3052	0.490451	0.954457	rs11709155	8	LARS2	11062	intergenic	2.337	6	5	15	0	1	1
rs2704589	4	89848583	T	C	0.2366	0.501963	0.160962	rs1708667	10	FAM13A	0	intronic	2.337	NA	5	15	1	1	1
rs34195569	17	43833921	G	A	0.2396	NA	0.96339	rs7218319	35	CRHR1:RP11-105N13.4	0:0	ncRNA_intronic	2.337	5	5	14	1	1	1
rs534145818	17	44367939	G	A	0.2346	NA	0.927028	rs7218319	35	ARL17B	0	intronic	2.337	NA	4	15	1	1	1
rs67996303	6	28471799	AAC	A	0.2744	NA	0.0840978	rs149878	15	GPX6	0	UTR3	2.336	NA	5	14	1	1	0
rs2211495	6	28698668	G	A	0.07952	NA	0.095477	rs149878	15	RPSAP2	1125	intergenic	2.336	7	5	13	0	1	1
rs6935976	6	35498098	C	T	0.1909	0.0344092	0.53671	rs2273003	16	RP3-340B19.3	14310	intergenic	2.336	7	5	15	0	1	1
rs7868351	9	117584082	T	G	0.1581	0.0262822	0.0564351	rs722126	24	TNFSF15	15675	intergenic	2.336	6	5	15	0	1	1
rs35865189	15	85659150	CA	C	0.2286	NA	0.0652441	rs8035975	30	PDE8A	0	intronic	2.336	NA	4	4	1	1	1
rs17577954	17	44209628	T	C	0.2406	0.99984	0.968522	rs7218319	35	KANSL1	0	intronic	2.336	6	4	5	1	1	1
rs1233615	6	28739584	C	A	0.4761	NA	0.199274	rs149878	15	AL662890.1	4108	intergenic	2.335	4	7	13	0	1	1
rs2272214	1	150931462	G	A	0.3688	0.0684076	0.26629	rs149026128	3	SETDB1	0	intronic	2.334	NA	4	4	1	1	1
rs6943754	7	1846069	A	G	0.3648	0.843894	0.245268	rs28661143	18	MAD1L1	9359	intergenic	2.334	7	5	15	1	1	1
rs11023369	11	1369851	G	A	0.3101	0.509382	0.33596	rs12417955	27	TOLLIP-AS1	37913	intergenic	2.334	5	5	15	0	1	1
rs58858902	17	41451292	T	C	0.0825	0.0275609	0.178522	rs799908	34	LINC00910	0	ncRNA_intronic	2.334	7	5	15	0	1	1
rs35089411	19	46189861	C	T	0.2445	0.774194	0.0541622	rs11669442	38	SNRPD2	850	downstream	2.334	7	4	4	1	1	1
rs4845408	1	155065627	G	A	0.1571	0.438512	0.153247	rs11264341	4	EFNA3	5612	intergenic	2.333	NA	1	5	1	1	1
rs6982701	8	120881768	G	A	0.3191	0.223378	0.567716	rs13258592	22	KB-1471A8.1	0	ncRNA_intronic	2.333	7	5	15	1	1	1
rs16941157	15	86086733	A	G	0.2734	0.758827	0.200753	rs8035975	30	AKAP13	0	intronic	2.333	4	1	5	1	1	1
rs41340949	16	86671	T	C	0.07952	0.749926	0.467319	rs368688757	31	IL9RP3	0	ncRNA_intronic	2.333	NA	2	5	1	1	1
rs62054424	17	43819384	G	A	0.2396	NA	0.96339	rs7218319	35	CRHR1:RP11-105N13.4	0:0	ncRNA_intronic	2.333	5	5	14	1	1	1
rs3827805	7	151206226	A	G	0.4622	0.850057	0.807264	rs965119	21	RHEB	0	intronic	2.332	NA	5	7	1	1	1
rs12917851	16	89208407	T	A	0.1362	0.724133	0.650941	rs117169628	32	ACSF3	0	intronic	2.332	2b	4	4	1	1	1
rs1546818	1	155219207	A	T	0.2704	0.274506	0.13909	rs11264341	4	FAM189B	0	intronic	2.331	6	4	5	1	1	1
rs13410306	2	61658685	C	T	0.1461	0.754604	0.756805	rs2123113	5	USP34	0	intronic	2.331	5	5	5	1	1	1
rs12472912	2	169287129	A	G	0.2366	0.0455492	0.0878598	rs2601099	6	RN7SL95P	10286	intergenic	2.33	4	5	15	0	0	1
rs73395360	6	27457317	A	C	0.4453	0.0165137	0.105467	rs149878	15	ZNF184	16419	intergenic	2.33	6	14	15	0	1	1
rs558003642	8	120854322	G	GT	0.4354	NA	0.0823872	rs13258592	22	DSCC1	0	intronic	2.33	NA	4	5	1	1	1
rs1963541	15	85885043	T	C	0.3549	0.705211	0.978059	rs8035975	30	ADAMTS7P4	11477	intergenic	2.33	6	5	15	0	1	1
rs200303028	16	90092278	CA	C	0.1799	NA	0.0676758	rs7197788	32	GAS8	0	intronic	2.329	NA	5	5	1	1	1
rs139077859	17	44335579	G	A	0.2087	NA	0.799075	rs7218319	35	RP11-259G18.3	1337	intergenic	2.329	5	5	15	0	1	1
rs1112898	7	1817997	C	T	0.1799	NA	0.0744126	rs28661143	18	AC074389.1	2332	intergenic	2.328	5	5	15	0	1	1
rs2355868	17	41294955	G	A	0.3638	NA	0.963622	rs799908	34	NBR2	0	ncRNA_intronic	2.328	7	4	5	0	1	1
rs2684670	17	43574016	A	G	0.2386	NA	0.937178	rs7218319	35	LRRC37A4P	4668	intergenic	2.328	7	5	15	1	1	1
rs3837088	7	99707266	CAT	C	0.175	NA	0.123842	rs2897075	19	AP4M1:TAF6	0:0	intronic	2.327	NA	4	4	1	1	1
rs12940792	17	43492357	C	T	0.1968	1	0.687325	rs7218319	35	ARHGAP27	0	intronic	2.327	5	5	15	1	1	1
rs2316951	17	44139083	G	C	0.2416	1	0.963144	rs7218319	35	KANSL1	0	intronic	2.327	1f	4	5	1	1	1
rs55683212	7	2078855	G	C	0.2197	0.0113714	0.10278	rs28661143	18	MAD1L1	0	intronic	2.326	5	2	5	1	1	1
rs11276875	17	43732780	C	CCCCTATGT	0.2763	NA	0.806854	rs7218319	35	CRHR1:RP11-105N13.4	0:0	ncRNA_intronic	2.326	NA	5	14	1	1	1
rs370348	5	1331219	A	G	0.4433	0.00901411	0.0742938	rs6554754	11	CLPTM1L	0	intronic	2.325	NA	3	4	1	1	1
rs10196961	2	198513930	G	A	0.4801	0.840798	0.765631	rs11899288	7	RFTN2	0	intronic	2.324	5	4	15	1	1	1
rs55818489	17	43841308	G	C	0.3588	NA	0.181313	rs7218319	35	CRHR1:RP11-105N13.4	0:0	ncRNA_intronic	2.324	6	5	14	1	1	0
rs6718039	2	198761642	G	C	0.4761	NA	0.70605	rs11899288	7	PLCL1	0	intronic	2.323	5	5	15	1	1	1
rs62022082	15	86003694	C	G	0.171	0.710147	0.284812	rs8035975	30	AKAP13	0	intronic	2.323	5	5	15	1	1	1
rs12463038	19	4733167	C	T	0.1014	0.779991	0.20395	rs732631	37	AC005783.1	6775	intergenic	2.323	7	1	15	1	1	1
rs10419037	19	46428021	T	C	0.492	0.0959329	0.125217	rs11669442	38	NOVA2	8970	intergenic	2.323	7	5	14	1	1	1
rs4792735	17	16236388	C	A	0.4761	0.550848	0.723456	rs12945855	33	PIGL	0	intronic	2.322	1f	5	5	1	1	1
rs62063783	17	44059215	C	T	0.2406	1	0.968522	rs7218319	35	MAPT	0	intronic	2.322	5	4	15	1	1	1
rs62023285	17	44611778	T	C	0.494	NA	0.233466	rs7218319	35	LRRC37A2:ARL17A	0:0	intronic	2.322	NA	5	15	1	1	0
rs7621311	3	169607540	T	A	0.4751	0.212037	0.0618453	rs1881966	9	KRT18P43	13227	intergenic	2.321	7	5	15	0	1	1
rs17647921	5	169538436	C	T	0.04374	0.0387238	0.0882318	rs150476821	13	FOXI1	1708	intergenic	2.321	5	5	15	1	1	1
rs202057632	15	40692327	C	CTTTTTTTTTTTTTTT	0.08648	NA	0.0950566	rs11630850	29	IVD	5358	intergenic	2.321	NA	5	5	1	0	1
rs8036737	15	40874256	G	A	0.3976	0.0376075	0.106781	rs12440468	29	RPUSD2	7596	intergenic	2.321	2c	1	5	1	1	1
rs62063306	17	44050395	C	A	0.2406	1	0.968522	rs7218319	35	MAPT	0	UTR5	2.321	5	4	15	1	1	1
rs7528441	1	155843256	T	G	0.2614	0.424709	0.0664118	rs11264341	4	SYT11	0	intronic	2.32	7	2	5	1	1	1
rs9907261	17	16248598	C	T	0.4831	0.0685045	0.619738	rs12945855	33	PIGL:CENPV	0:0	intronic	2.32	6	4	5	1	1	0
rs8070922	17	41162339	G	A	0.09543	0.154305	0.142583	rs799908	34	IFI35	0	intronic	2.32	5	2	5	1	1	1
rs566584286	17	44113787	T	TG	0.2406	NA	0.968522	rs7218319	35	KANSL1	0	intronic	2.32	NA	4	4	1	1	1
rs778757	2	61782047	C	T	0.4314	0.0249555	0.187997	rs2123113	5	AC016727.1	447	upstream	2.319	4	5	15	0	1	0
rs6906987	6	35282090	C	T	0.1829	0.0431544	0.0979479	rs2395609	16	DEF6	0	intronic	2.319	5	4	5	1	1	1
rs62055494	17	43953016	C	T	0.2406	NA	0.958195	rs7218319	35	MAPT-AS1	0	ncRNA_intronic	2.319	7	13	14	0	1	1
rs5007118	2	198909738	G	C	0.2535	0.0313776	0.265099	rs11899288	7	PLCL1	0	intronic	2.318	4	2	15	1	1	1
rs11097214	4	90003086	T	C	0.2823	0.0776937	0.164308	rs1708667	10	FAM13A	0	NA	2.318	5	5	15	1	1	1
rs111691253	11	1365876	G	GC	0.2366	NA	0.0509949	rs12417955	27	TOLLIP-AS1	33938	intergenic	2.318	NA	5	15	0	0	1
rs62073155	17	44333121	G	A	0.2416	0.998165	0.952492	rs7218319	35	RP11-259G18.3	3795	intergenic	2.318	6	5	15	0	1	1
rs145791733	3	44515114	A	AAAC	0.1412	NA	0.229371	rs74341405	8	ZNF445	0	intronic	2.317	NA	5	5	1	1	1
rs10902098	11	1127884	C	G	0.1988	0.560316	0.0537734	rs12802931	27	MUC2	23464	intergenic	2.317	7	5	9	0	0	0
rs144817387	6	27871187	TAC	T	0.05964	NA	0.179164	rs149878	15	RNU7-26P	5842	intergenic	2.316	NA	1	1	1	1	1
rs12673973	7	1842090	T	C	0.3837	0.960273	0.551267	rs28661143	18	MAD1L1	13338	intergenic	2.316	7	5	15	0	1	1
rs3814220	10	105647300	A	G	0.4622	0.675254	0.158692	rs7905046	26	OBFC1	0	intronic	2.316	1f	4	4	1	1	1
rs4324096	15	41073555	G	A	0.4692	0.0114021	0.112928	rs12440468	29	DNAJC17	0	intronic	2.316	7	4	5	1	1	1
rs62057157	17	43905313	G	C	0.2396	NA	0.96339	rs7218319	35	CRHR1	0	intronic	2.316	5	5	14	1	1	0
rs13059633	3	45415345	G	C	0.3956	0.757381	0.633443	rs11709155	8	LARS2	14652	intergenic	2.315	5	5	15	0	1	1
rs527510716	7	1944537	G	C	0.2505	NA	0.228994	rs28661143	18	MAD1L1	0	intronic	2.315	NA	4	5	1	1	1
rs11633269	15	41019867	A	G	0.492	0.785397	0.173186	rs12440468	29	RAD51	0	intronic	2.315	6	4	5	1	1	1
rs10406840	19	4674703	A	T	0.1024	NA	0.156749	rs10421782	37	DPP9	532	downstream	2.315	5	4	5	1	1	1
rs756176	4	89999408	T	C	0.2823	0.0867767	0.167933	rs1708667	10	FAM13A	0	NA	2.314	5	5	9	1	1	1
rs61643884	5	169040459	C	T	0.1779	0.100737	0.112555	rs145315307	13	SPDL1	8676	intergenic	2.314	7	5	15	1	1	1
rs33977858	7	99813988	CAG	C	0.2684	NA	0.211048	rs2897075	19	STAG3:GATS:GATS	0:0:0	ncRNA_intronic	2.314	NA	5	5	1	1	0
rs4792721	17	16006827	A	G	0.4105	0.622104	0.624733	rs12945855	33	NCOR1	0	intronic	2.314	6	4	5	1	1	1
rs201665028	7	99626787	C	CAAAAAAAA	0.2863	NA	0.261695	rs2897075	19	ZKSCAN1	0	intronic	2.313	NA	4	4	1	1	1
rs7207463	17	16004259	A	G	0.4334	0.809651	0.686887	rs12945855	33	NCOR1	0	intronic	2.313	1f	4	4	1	1	1
rs6681426	1	150586971	G	A	0.3559	0.838278	0.291677	rs149026128	3	ENSA	0	intronic	2.312	6	2	5	1	1	1
rs4845706	1	155065981	T	C	0.4712	NA	0.129106	rs11264341	4	EFNA3	5966	intergenic	2.312	NA	5	5	1	1	1
rs17643844	5	168938046	C	A	0.1839	0.244603	0.108047	rs145315307	13	RNU6-477P	41406	intergenic	2.312	7	7	15	0	1	1
rs9368568	6	28601301	G	T	0.4264	0.017772	0.318429	rs149878	15	RP11-373N24.2	0	ncRNA_exonic	2.312	5	1	13	0	1	1
rs12200941	6	34420570	T	G	0.2237	0.099077	0.0639797	rs2395609	16	PACSIN1	13345	intergenic	2.312	7	5	15	0	1	1
rs12128056	1	78336637	G	A	0.1113	0.0387979	0.103069	rs12406019	2	FAM73A	0	intronic	2.311	6	5	5	1	1	0
rs59314546	2	198232000	CA	C	0.3032	NA	0.360724	rs11899288	7	NPM1P46	12424	intergenic	2.311	NA	5	15	0	1	1
rs78445475	6	35503484	T	C	0.2097	0.0770797	0.0975495	rs2273003	16	RP3-340B19.3	8924	intergenic	2.311	5	5	15	0	1	1
rs10280601	7	1813150	A	G	0.2445	NA	0.0763026	rs28661143	18	AC074389.1	7179	intergenic	2.311	7	5	15	0	1	1
rs34282166	7	128744432	A	G	0.1938	0.162793	0.565899	rs11770861	20	RP11-286H14.1	7642	intergenic	2.311	7	5	15	0	1	1
rs33911743	17	41344312	A	T	0.3608	0.884044	0.959732	rs799908	34	NBR1	0	intronic	2.311	6	4	4	1	1	1
rs571667294	17	44266975	G	A	0.2117	NA	0.836365	rs7218319	35	KANSL1	0	intronic	2.311	NA	1	7	1	1	1
rs7254243	19	4697757	C	G	0.0994	0.183862	0.186584	rs10421782	37	DPP9	0	intronic	2.311	3a	3	4	1	1	1
rs6803957	3	168944353	T	A	0.1809	0.0188287	0.197248	rs73167972	9	MECOM	0	intronic	2.31	6	5	15	1	1	1
rs17635434	7	151164348	G	A	0.4692	0.873138	0.82247	rs965119	21	RHEB	0	intronic	2.31	5	4	4	1	1	1
rs72849414	11	1376091	C	T	0.171	0.741088	0.158368	rs12417955	27	BRSK2	35037	intergenic	2.31	5	5	14	0	1	1
rs55844265	17	16030777	G	A	0.4334	0.748733	0.681259	rs12945855	33	NCOR1	0	intronic	2.31	5	4	5	1	1	1
rs113434679	17	44126765	C	A	0.2028	NA	0.767973	rs7218319	35	KANSL1	0	intronic	2.31	6	4	4	1	1	1
rs918488	19	46341373	T	A	0.1571	0.00970054	0.0580662	rs11669442	38	SYMPK	0	intronic	2.31	7	4	4	1	1	1
rs56921405	3	45402884	C	G	0.2962	0.449113	0.875904	rs11709155	8	LARS2	27113	intergenic	2.309	7	5	15	0	1	1
rs59099192	3	169562718	CAAA	C	0.2793	NA	0.263268	rs1881966	9	LRRC31	0	intronic	2.309	NA	5	15	1	1	1
4:90082799:C:T	4	90082799	C	T	0.02883	NA	0.0704863	rs1708667	10	RNU6-907P	30694	NA	2.309	NA	5	15	0	0	1
rs55780945	17	44040120	C	T	0.2406	1	0.968522	rs7218319	35	MAPT	0	intronic	2.309	7	4	14	1	1	1
rs6693100	1	78175022	T	C	0.2584	0.0173565	0.0555412	rs12406019	2	USP33	0	intronic	2.308	5	4	4	1	1	0
rs974597	2	169298600	C	T	0.4066	0.0799173	0.282545	rs2601099	6	RN7SL95P	884	upstream	2.308	5	5	15	0	1	1
rs6873787	5	162847985	A	G	0.4533	0.0112086	0.136906	rs2431752	12	RP11-541P9.3	0	ncRNA_intronic	2.308	7	5	15	0	1	1
rs7748266	6	35592744	T	C	0.1978	0.118751	0.185765	rs2273003	16	FKBP5	0	intronic	2.308	5	4	5	1	1	1
rs4918073	10	105693927	G	A	0.09443	0.0381275	0.0700972	rs7905046	26	OBFC1	15963	intergenic	2.308	7	5	15	0	1	1
11:1372936:C:T	11	1372936	C	T	0.3608	NA	0.419918	rs12417955	27	BRSK2	38192	intergenic	2.308	2b	5	14	0	1	1
rs62023860	15	86049865	G	A	0.162	0.499044	0.271566	rs8035975	30	AKAP13	0	intronic	2.308	6	5	15	1	1	1
rs4791661	17	16008708	G	A	0.4742	0.901526	0.816176	rs12945855	33	NCOR1	0	intronic	2.308	3a	4	5	1	1	1
rs12106939	3	169037023	C	T	0.4095	0.901125	0.349956	rs4955567	9	MECOM	0	intronic	2.307	7	5	15	1	0	0
rs1747516	6	35053262	T	C	0.1501	0.0577343	0.0753272	rs2395609	16	ANKS1A	0	intronic	2.307	5	4	4	1	1	1
rs10232234	7	1948110	G	T	0.4264	0.493495	0.184917	rs28661143	18	MAD1L1	0	intronic	2.307	7	4	5	1	1	1
rs7018542	9	109326371	G	T	0.2624	0.0714627	0.0752531	rs60568503	23	RP11-308N19.1	0	ncRNA_intronic	2.307	7	9	15	0	0	1
rs12150285	17	16148926	G	C	0.4811	0.658302	0.840491	rs12945855	33	PIGL	0	intronic	2.307	7	5	5	1	1	1
rs11671605	19	4705508	A	G	0.1998	0.782695	0.449455	rs10421782	37	DPP9	0	intronic	2.307	4	2	4	1	1	1
rs62277902	2	198879443	T	A	0.2575	0.0125065	0.264681	rs11899288	7	PLCL1	0	intronic	2.306	6	5	15	1	1	1
rs73167996	3	168876513	G	A	0.07157	0.876603	0.777669	rs73167972	9	MECOM	0	intronic	2.306	7	2	15	1	1	1
rs13221159	7	1812576	T	C	0.1819	NA	0.0704051	rs28661143	18	AC074389.1	7753	intergenic	2.306	6	5	15	0	1	1
rs7350764	15	85954796	G	A	0.4771	0.0326388	0.0679935	rs8035975	30	AKAP13	0	intronic	2.306	6	5	5	1	1	0
rs2023467	6	27187003	A	G	0.1193	0.0144002	0.0533703	rs149878	15	RP11-209A2.1	7310	intergenic	2.305	NA	5	14	0	1	1
rs9394227	6	34444100	C	T	0.3062	0.134979	0.0808351	rs2395609	16	PACSIN1	0	intronic	2.305	4	5	15	1	1	1
rs2572006	7	99493811	G	A	0.4662	0.655431	0.188506	rs2897075	19	TRIM4	0	intronic	2.305	NA	5	5	1	1	1
rs58755641	11	1405609	A	C	0.2734	0.0389214	0.0821521	rs12417955	27	BRSK2	5519	intergenic	2.305	2b	5	14	1	1	1
rs2924387	15	40870647	G	A	0.3976	0.0323344	0.106781	rs12440468	29	RPUSD2	3987	intergenic	2.305	NA	5	5	1	1	1
rs62080669	17	41467997	C	T	0.2525	0.0279496	0.356367	rs799908	34	LINC00910	1429	intergenic	2.305	6	5	5	1	1	1
rs554221828	19	4672067	G	A	0.02982	NA	0.070681	rs10421782	37	C19orf10	1684	intergenic	2.305	NA	5	5	1	1	1
rs8108590	19	46301620	A	G	0.328	0.915678	0.631909	rs11669442	38	RSPH6A	0	intronic	2.305	6	5	5	1	1	1
rs469227	6	27970705	A	C	0.2137	0.644926	0.743301	rs149878	15	IQCB2P	7795	intergenic	2.304	NA	5	15	0	1	1
rs78624653	8	120928649	C	T	0.1948	0.120466	0.295083	rs13258592	22	DEPTOR	0	intronic	2.304	7	5	15	1	1	1
rs62020902	15	85789010	A	G	0.3231	NA	0.194406	rs8035975	30	GOLGA6L3	0	ncRNA_intronic	2.304	7	14	15	0	1	0
rs150660791	15	85982644	G	A	0.1223	0.0341479	0.184765	rs8035975	30	AKAP13	0	intronic	2.304	7	5	15	1	0	1
rs9303523	17	43976684	T	C	0.3638	0.999935	0.551526	rs7218319	35	MAPT	0	intronic	2.304	5	5	13	1	1	1
rs550396226	17	43996716	GC	G	0.2396	NA	0.96339	rs7218319	35	MAPT	0	intronic	2.304	NA	5	14	1	1	1
rs17575850	17	44144387	C	A	0.2406	1	0.968522	rs7218319	35	KANSL1	0	intronic	2.304	6	3	4	1	1	1
rs2732660	17	44272679	G	C	0.2416	0.999727	0.963308	rs7218319	35	KANSL1:KANSL1-AS1	0:0	ncRNA_intronic	2.304	NA	1	5	1	1	1
rs3733448	4	90036463	G	A	0.09145	0.763762	0.0849526	rs1708667	10	TIGD2	412	downstream	2.303	NA	4	15	1	1	1
rs12526495	6	27393871	G	A	0.4364	0.0160949	0.131942	rs149878	15	MCFD2P1	18095	intergenic	2.303	5	5	15	0	1	1
rs4498109	4	89806092	A	C	0.1909	0.0347625	0.088606	rs1708667	10	FAM13A	0	intronic	2.302	6	5	15	1	1	1
rs112116311	17	43989898	T	G	0.2396	1	0.96339	rs7218319	35	MAPT	0	intronic	2.302	5	4	9	1	1	1
rs185173930	19	4672062	C	T	0.0328	NA	0.0537673	rs10421782	37	C19orf10	1679	intergenic	2.302	6	5	5	1	1	1
rs902609	9	109420935	G	T	0.4205	0.380487	0.283099	rs60568503	23	RP11-308N19.4	0	ncRNA_intronic	2.301	NA	9	15	0	0	1
rs367600103	15	40718165	A	T	0.1421	0.0562969	0.176714	rs11630850	29	IVD	0	intronic	2.301	6	4	5	1	1	1
rs62062772	17	44020314	C	T	0.2396	0.99986	0.96339	rs7218319	35	MAPT	0	intronic	2.301	4	2	14	1	1	1
rs1468241	17	44196153	A	G	0.2406	0.999844	0.968522	rs7218319	35	KANSL1	0	intronic	2.301	NA	2	7	1	1	1
rs7760313	6	28817897	T	C	0.07058	NA	0.210607	rs149878	15	XXbac-BPG308K3.6	9504	intergenic	2.3	7	5	15	0	1	1
rs3135303	6	28834142	C	G	0.498	NA	0.175939	rs149878	15	XXbac-BPG308K3.6	1734	intergenic	2.3	4	1	1	0	1	1
rs10650434	7	2025096	ACT	A	0.4205	NA	0.152476	rs28661143	18	MAD1L1	0	intronic	2.3	NA	4	5	1	1	1
rs34068524	15	85847446	A	AT	0.3658	NA	0.931328	rs8035975	30	ADAMTS7P4	0	ncRNA_intronic	2.3	NA	5	15	0	1	1
rs2430836	15	86323263	G	A	0.2793	0.758194	0.204684	rs8035975	30	KLHL25	0	intronic	2.3	NA	1	5	1	1	1
rs4785603	16	89273515	C	T	0.1839	0.259857	0.0542052	rs117169628	32	SLC22A31	5442	intergenic	2.3	5	5	14	1	1	1
rs473572	17	16408615	T	A	0.3579	0.0137733	0.0514456	rs12945855	33	FAM211A	13147	intergenic	2.3	1f	5	15	0	1	1
rs758510	19	4721991	C	G	0.2356	0.095357	0.178853	rs732631	37	DPP9	0	intronic	2.3	5	1	5	1	1	1
rs9880534	3	169442363	A	G	0.335	0.670821	0.123321	rs1881966	9	RNU6-637P	4281	intergenic	2.299	6	13	15	0	1	1
rs56999573	11	1372920	C	CT	0.3141	NA	0.328532	rs12417955	27	BRSK2	38208	intergenic	2.299	NA	5	14	0	1	1
rs62062265	17	44090035	C	G	0.2406	1	0.968522	rs7218319	35	MAPT	0	intronic	2.299	5	4	15	1	1	1
rs199501	17	44862613	G	A	0.2525	NA	0.65187	rs7218319	35	WNT3	0	intronic	2.299	1f	5	14	1	1	1
rs9872050	3	45419448	A	G	0.3052	0.541806	0.954457	rs11709155	8	LARS2	10549	intergenic	2.298	7	5	15	0	1	1
rs297819	5	168592495	T	C	0.2525	0.0604149	0.0573075	rs79508398	13	SLIT3	0	intronic	2.298	5	5	15	1	1	0
rs11650678	17	16028027	G	A	0.4742	0.876898	0.816176	rs12945855	33	NCOR1	0	intronic	2.298	7	4	5	1	1	1
rs2102989	17	43492416	G	A	0.5	0.351525	0.129636	rs7218319	35	ARHGAP27	0	intronic	2.298	5	2	15	1	1	1
2:198248599:A:G	2	198248599	A	G	0.04871	NA	0.0778952	rs11899288	7	NPM1P46	2982	intergenic	2.297	4	5	15	1	1	1
rs6733618	2	198406659	A	T	0.3072	NA	0.49335	rs11899288	7	HSPE1-MOB4:MOB4	0:0	intronic	2.297	6	4	4	1	1	0
rs13222543	7	100015457	C	T	0.02783	0.0660509	0.0595401	rs2897075	19	ZCWPW1	0	intronic	2.297	5	4	15	1	1	1
rs34713518	7	1853383	GCT	G	0.1958	NA	0.151933	rs28661143	18	MAD1L1	2045	intergenic	2.296	NA	4	15	1	0	1
rs75039806	15	86105044	C	T	0.3002	0.101674	0.0808139	rs8035975	30	AKAP13	0	intronic	2.296	7	4	5	1	1	1
rs11079723	17	43841729	T	C	0.2406	NA	0.958005	rs7218319	35	CRHR1:RP11-105N13.4	0:0	ncRNA_intronic	2.296	1f	5	14	1	1	0
rs9295778	6	28684183	G	T	0.1571	NA	0.123448	rs149878	15	RPSAP2	15610	intergenic	2.295	6	5	14	0	1	1
rs539088642	1	77837865	C	CA	0.2734	NA	0.0725542	rs35535570	2	AK5	0	intronic	2.294	NA	2	15	1	0	1
rs11303226	1	150186390	AG	A	0.4304	NA	0.050975	rs149026128	3	RN7SL480P	2168	intergenic	2.294	NA	1	1	1	1	1
rs6680733	1	151362511	A	G	0.3618	0.040477	0.058706	rs149026128	3	PSMB4	9498	intergenic	2.294	7	5	15	1	1	1
rs2601055	2	169239442	C	T	0.1799	0.303859	0.322853	rs2601099	6	RN7SL95P	57973	intergenic	2.294	7	5	15	0	1	1
rs1029949	7	151246034	C	G	0.2237	0.140667	0.0763699	rs965119	21	PRKAG2	7162	intergenic	2.294	6	5	15	1	1	1
rs1625475	13	113527111	T	G	0.3867	0.224735	0.141314	rs12585036	28	ATP11A	0	intronic	2.294	4	2	5	1	1	1
rs6503375	17	41468856	T	C	0.3817	0.0233468	0.28093	rs799908	34	LINC00910	2288	intergenic	2.294	7	5	5	1	1	1
rs112813897	17	44196799	G	A	0.2406	0.999843	0.968522	rs7218319	35	KANSL1	0	intronic	2.294	7	5	5	1	1	1
rs6706937	2	198768718	T	G	0.2644	0.0189342	0.31119	rs11899288	7	PLCL1	0	intronic	2.293	7	5	15	1	1	1
rs9468217	6	27726467	G	A	0.2247	0.473654	0.447119	rs149878	15	RP1-97D16.1	20193	intergenic	2.293	4	2	14	0	1	1
rs543138895	6	28241864	C	CT	0.1173	NA	0.34892	rs149878	15	RP5-874C20.3	0	ncRNA_intronic	2.292	NA	4	4	1	1	1
rs12347590	9	109415094	A	G	0.3479	0.0928502	0.138007	rs60568503	23	RP11-308N19.4	0	ncRNA_intronic	2.292	7	7	15	0	0	1
rs75611059	15	40608078	T	C	0.2823	0.0819778	0.0711112	rs11630850	29	RP11-133K1.6	0	ncRNA_exonic	2.292	7	5	14	1	1	1
rs149332632	19	46358952	CA	C	0.162	NA	0.0673305	rs11669442	38	SYMPK	0	UTR5	2.292	NA	4	5	1	1	1
rs4258184	1	78624542	G	A	0.2147	NA	0.17595	rs12406019	2	RNFT1P2	11622	intergenic	2.291	7	4	15	0	1	1
rs56252897	7	99684271	C	A	0.09642	0.907602	0.167735	rs2897075	19	COPS6	2305	intergenic	2.291	7	5	5	1	1	1
rs143331068	17	44210247	T	TGCAGTGAGCCATCATCATA	0.2406	NA	0.968522	rs7218319	35	KANSL1	0	intronic	2.291	NA	4	5	1	1	1
rs2075568	1	155218168	T	C	0.2704	0.239395	0.13909	rs11264341	4	FAM189B	0	intronic	2.29	NA	4	4	1	1	1
rs62242417	3	45370901	G	C	0.2555	0.235	0.260081	rs11709155	8	LARS2	59096	intergenic	2.29	5	5	14	0	1	1
rs4464718	5	162772726	G	A	0.4513	0.0328396	0.0913205	rs2431752	12	RP11-541P9.3	0	ncRNA_intronic	2.29	7	5	15	0	1	1
rs7807190	7	1851461	A	G	0.2435	0.0081713	0.0939284	rs28661143	18	MAD1L1	3967	intergenic	2.29	3a	2	15	1	1	1
rs2541618	16	142825	T	C	0.169	0.0122414	0.084748	rs368688757	31	NPRL3	0	intronic	2.29	NA	3	5	1	1	1
rs73531977	19	4612379	G	A	0.1064	0.0123571	0.0694989	rs10421782	37	CTB-50L17.2	8826	intergenic	2.29	5	2	14	0	1	0
rs139174341	6	27994683	T	C	0.03877	0.0479819	0.106561	rs149878	15	OR2W2P	7041	intergenic	2.289	6	14	15	0	1	1
rs1233700	6	28168921	C	G	0.2525	NA	0.297485	rs149878	15	ZNF192P2	11710	intergenic	2.289	6	9	14	0	1	1
rs2950520	7	99827148	T	C	0.2664	0.131065	0.208563	rs2897075	19	GATS:GATS	0:0	ncRNA_intronic	2.289	1f	4	5	1	1	1
rs6973508	7	151226386	C	T	0.2286	0.167548	0.158123	rs965119	21	RHEB	9179	intergenic	2.289	7	9	15	1	1	1
rs178799	17	16114185	A	G	0.4742	0.913238	0.816176	rs12945855	33	NCOR1	0	intronic	2.289	NA	5	5	1	1	1
rs60832898	1	78178605	A	G	0.07157	0.0255552	0.0500459	rs12406019	2	USP33	0	intronic	2.288	6	4	4	1	1	0
rs9288281	2	198744366	G	A	0.4771	0.658337	0.708607	rs11899288	7	PLCL1	0	intronic	2.288	7	5	15	1	1	1
rs13170114	5	162817463	T	C	0.1581	0.439076	0.77392	rs2431752	12	RP11-541P9.3	0	ncRNA_intronic	2.288	6	9	15	0	1	1
rs34083503	17	41285654	C	CT	0.2316	NA	0.580323	rs799908	34	NBR2	0	ncRNA_intronic	2.288	NA	4	4	1	1	1
rs76701611	1	79053326	G	A	0.01392	0.396842	0.151983	rs35535570	2	IFI44L	32280	intergenic	2.287	7	5	15	0	1	1
rs12469546	2	198178826	T	C	0.2922	0.0656125	0.337946	rs11899288	7	AC010746.3	1361	intergenic	2.287	6	5	15	1	1	0
rs77706948	2	198608441	T	G	0.2097	0.178986	0.195964	rs11899288	7	AC011997.1:BOLL	0:0	intronic	2.287	6	5	15	1	1	1
rs58281712	4	89810956	G	C	0.2217	0.502972	0.296197	rs1708667	10	FAM13A	0	intronic	2.287	6	4	15	1	1	1
rs534879838	6	28610365	CAA	C	0.4175	NA	0.222555	rs149878	15	AL121932.1	5608	intergenic	2.287	NA	5	14	0	1	1
rs10883953	10	105724329	T	C	0.4284	0.0448532	0.163971	rs7905046	26	SLK	2629	intergenic	2.287	5	5	15	1	1	1
rs2903705	17	43573231	C	G	0.2396	0.998924	0.942249	rs7218319	35	PLEKHM1	5115	intergenic	2.287	6	5	15	1	1	1
rs71588898	1	77926408	AT	A	0.2545	NA	0.0862196	rs35535570	2	AK5	0	intronic	2.286	NA	5	15	1	0	1
rs61240102	6	27124904	G	C	0.1412	NA	0.0566216	rs149878	15	MIR3143	9436	intergenic	2.286	6	1	15	1	1	1
rs72848775	6	27949830	A	G	0.05765	0.128502	0.175352	rs149878	15	OR2W4P	3976	intergenic	2.286	6	14	14	0	1	1
rs2123192	2	169297197	G	A	0.4066	0.0686329	0.284898	rs2601099	6	RN7SL95P	218	downstream	2.285	6	5	15	0	1	1
rs58224025	2	198821988	G	A	0.2624	0.0450038	0.301253	rs11899288	7	PLCL1	0	intronic	2.285	7	5	15	1	1	1
rs4793207	17	41289764	A	G	0.3579	0.473213	0.97993	rs799908	34	NBR2	0	ncRNA_intronic	2.285	5	5	5	0	1	1
rs36022843	1	78713611	T	C	0.01093	0.304085	0.168366	rs35535570	2	RP11-183M13.1	0	ncRNA_intronic	2.284	7	5	15	0	1	1
rs6694158	1	151014134	C	G	0.1988	0.00923415	0.140145	rs149026128	3	BNIPL	0	intronic	2.284	6	4	5	1	1	1
rs6760600	2	198372035	T	C	0.2734	0.0618543	0.431416	rs11899288	7	HSPD1:HSPE1-MOB4	0:0	intronic	2.284	7	4	5	1	1	1
rs77136835	3	44874693	A	G	0.05666	0.935542	0.85018	rs74341405	8	KIF15	0	intronic	2.284	7	1	5	1	1	1
rs1233587	6	28719755	A	T	0.2107	NA	0.279877	rs149878	15	RPSAP2	19073	intergenic	2.284	3a	1	14	0	1	1
rs6492958	15	40936606	A	G	0.1252	0.726454	0.873866	rs12440468	29	CASC5:CTD-2339L15.3	0:0	ncRNA_intronic	2.284	7	4	15	1	1	1
rs28866515	15	40971835	T	A	0.4523	0.416781	0.123387	rs12440468	29	RAD51-AS1	7086	intergenic	2.284	6	5	15	0	1	1
rs17691328	17	43955487	C	T	0.2396	NA	0.9529	rs7218319	35	MAPT-AS1	0	ncRNA_intronic	2.284	1f	9	14	0	1	1
rs1166710	1	78334629	T	A	0.2575	0.0393996	0.0901685	rs12406019	2	FAM73A	0	intronic	2.283	5	5	5	1	1	0
rs7216949	17	15893129	G	A	0.4274	0.841303	0.65809	rs12945855	33	ZSWIM7	0	intronic	2.283	5	4	5	1	1	1
rs12952790	17	41299607	A	G	0.3579	0.89903	0.97993	rs799908	34	NBR2	0	ncRNA_intronic	2.283	6	4	5	0	1	1
rs638232	1	78687687	C	T	0.3807	NA	0.370004	rs12406019	2	RP11-183M13.1	7595	intergenic	2.282	7	5	15	0	1	1
rs1186696	2	61660483	A	C	0.496	0.041824	0.133735	rs2123113	5	USP34	0	intronic	2.282	5	1	5	1	1	1
rs12713437	2	61722904	C	T	0.3688	0.028572	0.0874121	rs2123113	5	XPO1	0	intronic	2.282	7	4	4	1	1	1
rs79208422	2	198336085	C	T	0.2147	0.207653	0.275553	rs11899288	7	COQ10B	0	intronic	2.282	7	4	4	1	1	1
rs143844528	7	128765077	C	T	0.02286	0.0330464	0.0923964	rs11770861	20	RP11-286H14.4	1494	intergenic	2.281	5	5	15	0	1	1
16:89154118:C:T	16	89154118	T	C	0.4294	NA	0.0502847	rs117169628	32	ACSF3	664	upstream	2.281	NA	5	14	1	1	1
rs1230090	17	43468865	A	G	0.2992	NA	0.0935829	rs7218319	35	ARHGAP27	2409	intergenic	2.281	5	5	5	1	1	1
rs10153452	19	4716421	A	G	0.2406	0.511291	0.0785314	rs8100468	37	DPP9	0	intronic	2.281	5	3	4	1	1	1
rs13030757	2	198560352	C	T	0.2674	NA	0.333149	rs11899288	7	AC011997.1	0	intronic	2.28	7	9	15	1	1	1
rs2696570	17	44237790	G	A	0.2406	0.999711	0.968522	rs7218319	35	KANSL1	0	intronic	2.28	NA	3	7	1	1	1
rs71090104	1	150863687	C	CT	0.3688	NA	0.252261	rs149026128	3	Y_RNA	8675	intergenic	2.279	NA	5	15	0	1	1
rs73054811	2	198608724	G	A	0.2107	0.129898	0.195883	rs11899288	7	AC011997.1:BOLL	0:0	intronic	2.279	7	5	15	1	1	1
rs113287665	16	89157569	CG	C	0.4553	NA	0.0912071	rs117169628	32	ACSF3	0	intronic	2.279	NA	5	13	1	1	1
rs2175615	1	150624101	A	G	0.4314	0.0557146	0.234295	rs149026128	3	GOLPH3L	0	intronic	2.278	6	4	5	1	1	1
rs4455662	6	28340529	G	A	0.3907	0.0792829	0.483358	rs149878	15	ZKSCAN3	3581	intergenic	2.278	7	5	5	1	1	1
rs1706722	17	43684094	T	C	0.2425	NA	0.957802	rs7218319	35	RPS26P8	1814	intergenic	2.278	NA	14	15	0	1	1
rs427348	6	28058365	T	C	0.05368	NA	0.125245	rs149878	15	ZSCAN12P1	566	upstream	2.277	6	4	5	1	1	1
rs34299481	6	28327931	AT	A	0.0666	NA	0.0864767	rs149878	15	ZKSCAN3	0	intronic	2.277	NA	4	5	1	1	1
rs56159231	17	43556862	C	T	0.1958	NA	0.731113	rs7218319	35	PLEKHM1	0	intronic	2.277	7	5	5	1	1	1
rs28627543	7	99059950	G	A	0.1143	0.0305937	0.0506242	rs2897075	19	PTCD1:ATP5J2-PTCD1:ATP5J2	0:0:0	intronic	2.276	7	4	5	1	1	1
rs145772406	16	89223694	G	GA	0.2962	NA	0.203126	rs117169628	32	ACSF3	1439	intergenic	2.276	NA	5	15	1	1	1
rs144412026	17	41278887	C	T	0.03877	0.0137091	0.0762649	rs799908	34	NBR2	0	ncRNA_intronic	2.276	6	1	5	1	1	1
rs2463523	17	43671737	A	C	0.2624	NA	0.876086	rs7218319	35	RP11-707O23.5	6497	intergenic	2.276	5	5	15	0	1	1
rs34425829	6	35526884	T	TA	0.2604	NA	0.182188	rs2273003	16	RP3-340B19.2	2842	intergenic	2.275	NA	5	15	0	1	1
rs2696594	17	44220790	A	G	0.2416	0.998586	0.973796	rs7218319	35	KANSL1	0	intronic	2.275	NA	4	5	1	1	1
rs11432277	1	78550194	CA	C	0.4304	NA	0.131288	rs12406019	2	GIPC2	0	intronic	2.274	NA	5	15	1	1	1
rs598988	1	78552106	A	G	0.2883	0.205306	0.165432	rs12406019	2	GIPC2	0	intronic	2.274	7	5	15	1	1	1
rs113416612	2	198885872	A	G	0.1958	0.103783	0.175642	rs11899288	7	PLCL1	0	intronic	2.274	6	5	15	1	1	1
rs116232681	6	28703672	G	C	0.07952	NA	0.095477	rs149878	15	RPSAP2	2990	intergenic	2.274	4	1	13	0	1	1
rs56758848	7	1868727	A	G	0.1968	0.0261569	0.173794	rs28661143	18	MAD1L1	0	intronic	2.274	5	4	15	1	1	1
rs2084654	7	128729128	A	G	0.3499	0.0990224	0.464073	rs11770861	20	RP11-286H14.2	6226	intergenic	2.274	7	7	15	0	1	1
rs4871634	8	120818483	G	A	0.3459	0.131848	0.275816	rs13258592	22	TAF2	0	intronic	2.274	7	4	4	1	1	1
rs57843678	17	16035500	T	C	0.03976	0.0484618	0.0644006	rs12945855	33	NCOR1	0	intronic	2.274	7	4	4	1	1	1
rs11204710	1	150682110	A	G	0.4155	0.0116266	0.204737	rs149026128	3	HORMAD1	0	intronic	2.273	6	5	15	1	1	1
rs34923229	2	61396014	T	TTGA	0.4533	NA	0.183186	rs2123113	5	C2orf74	4049	intergenic	2.273	NA	5	5	1	1	1
rs76032009	6	35478499	A	T	0.07555	0.807273	0.242175	rs2273003	16	TULP1	0	intronic	2.273	5	5	14	1	1	1
4:89745856:A:ATTATTTAT	4	89745856	A	ATTATTTAT	0.2187	NA	0.100373	rs1708667	10	FAM13A	0	NA	2.272	NA	5	15	1	0	1
rs12521772	5	162922080	C	T	0.328	0.0299741	0.24491	rs2431752	12	RP11-80G7.1	1015	intergenic	2.272	7	5	5	1	1	1
rs72839445	6	27249686	G	A	0.06859	0.354266	0.203201	rs149878	15	POM121L2	3995	intergenic	2.272	5	5	13	1	1	1
rs76773322	6	28345212	G	C	0.04871	0.0373088	0.057771	rs149878	15	ZSCAN12	1519	intergenic	2.272	6	4	5	1	1	1
rs576840842	8	120757666	C	T	0.06461	NA	0.050134	rs13258592	22	TAF2	0	intronic	2.272	NA	4	5	1	1	1
rs635634	9	136155000	C	T	0.1849	0.921232	0.422544	rs56343119	25	ABO	4382	intergenic	2.272	NA	2	14	0	1	1
rs34143869	15	41097392	G	A	0.3628	0.0184197	0.0548042	rs12440468	29	DNAJC17	0	intronic	2.272	7	4	5	1	1	1
rs4782330	16	89170064	C	T	0.2386	0.618386	0.382289	rs117169628	32	ACSF3	0	intronic	2.272	NA	3	4	1	1	1
rs566518	17	16370026	C	T	0.3797	0.0160522	0.0701926	rs12945855	33	FAM211A-AS1:FAM211A	0:0	ncRNA_intronic	2.272	5	2	5	1	1	1
rs149150378	1	78653177	C	T	0.3231	NA	0.315452	rs12406019	2	RNFT1P2	16255	intergenic	2.271	7	14	15	0	1	1
rs60639251	1	150284493	TA	T	0.4056	NA	0.118588	rs149026128	3	MRPS21	3078	intergenic	2.271	NA	5	5	1	1	1
rs2206253	6	27396066	T	C	0.3559	0.0230238	0.0621715	rs149878	15	MCFD2P1	20290	intergenic	2.271	7	5	15	0	1	1
rs9303414	17	41510119	A	G	0.4334	0.0123873	0.200819	rs799908	34	MIR2117	11955	intergenic	2.271	7	5	14	0	1	1
rs62055518	17	43956505	A	C	0.2396	NA	0.96339	rs7218319	35	MAPT-AS1	0	ncRNA_intronic	2.271	7	14	14	0	1	1
rs2471738	17	44076063	C	T	0.2396	0.142783	0.0885179	rs7218319	35	MAPT	0	intronic	2.271	1f	4	15	1	1	1
rs74490545	19	46279604	T	C	0.3559	NA	0.250063	rs11669442	38	DMPK	0	intronic	2.271	7	4	5	1	1	1
rs139855476	6	27957377	A	C	0.0159	NA	0.0573522	rs149878	15	OR2W4P	11523	intergenic	2.27	6	13	14	0	0	1
rs2531827	6	28373154	T	C	0.3907	0.149576	0.483358	rs149878	15	RNU2-45P	4892	intergenic	2.27	7	5	14	1	1	1
rs1055133	8	120847078	C	G	0.4493	0.0210505	0.099633	rs13258592	22	DSCC1	0	UTR3	2.27	5	4	5	1	1	1
rs115062853	19	4696409	G	C	0.02982	0.155837	0.0726034	rs10421782	37	DPP9	0	intronic	2.27	6	4	4	1	1	1
rs13397852	2	199093444	G	A	0.332	0.0300403	0.0981218	rs11899288	7	PLCL1	0	intergenic	2.269	6	5	15	1	1	1
rs820095	6	35021517	G	A	0.1461	0.0288778	0.0726183	rs2395609	16	ANKS1A	0	intronic	2.269	NA	4	5	1	1	1
rs3996323	7	2079428	G	T	0.2644	0.0167325	0.0556814	rs28661143	18	MAD1L1	0	intronic	2.269	NA	4	5	1	1	1
rs541175865	17	44360168	C	G	0.2008	NA	0.772572	rs7218319	35	ARL17B	0	intronic	2.269	NA	5	15	1	1	1
rs11264352	1	155255837	T	C	0.2803	0.440208	0.157168	rs11264341	4	HCN3	0	intronic	2.268	1f	2	5	1	1	1
rs9393864	6	27899687	A	G	0.0338	0.187378	0.113483	rs149878	15	OR2W6P	5555	intergenic	2.268	7	5	15	0	1	1
rs56086108	7	2247496	T	A	0.3469	0.166935	0.0562406	rs28661143	18	MAD1L1	0	intronic	2.267	5	4	4	1	1	1
rs9648722	7	151230639	T	C	0.3698	NA	0.182482	rs965119	21	RHEB	13432	intergenic	2.267	6	5	15	0	1	1
rs77359036	19	46279606	T	C	0.3559	NA	0.250063	rs11669442	38	DMPK	0	intronic	2.267	7	4	5	1	1	1
rs610508	1	78644811	T	A	0.2147	NA	0.17595	rs12406019	2	RNFT1P2	7889	intergenic	2.266	7	5	15	0	1	1
rs114904171	6	28578834	T	C	0.05865	0.250363	0.103205	rs149878	15	SCAND3	0	intergenic	2.266	5	3	14	1	1	1
rs12934145	16	88370678	G	A	0.0835	0.0231563	0.0598828	rs7197788	32	LA16c-444G7.1	34560	intergenic	2.266	5	5	15	0	0	0
rs34488100	1	9101155	T	G	0.1918	0.192297	0.115873	rs2478868	1	SLC2A5	0	UTR3	2.265	4	4	15	1	1	1
rs564014870	17	44362633	G	T	0.2286	NA	0.876068	rs7218319	35	ARL17B	0	intronic	2.265	NA	5	15	1	1	1
rs10408918	19	46314482	C	T	0.1581	0.0144757	0.0540364	rs11669442	38	RSPH6A	0	intronic	2.265	6	5	5	1	1	1
rs587619408	1	150897738	CT	C	0.4791	NA	0.0629686	rs149026128	3	SETDB1	1000	intergenic	2.264	NA	1	5	1	1	1
rs9628662	1	155206341	T	G	0.34	0.0424783	0.0677597	rs11264341	4	GBA	0	intronic	2.264	4	3	4	1	1	1
rs58249977	6	26883527	CA	C	0.3559	NA	0.0550844	rs149878	15	GUSBP2	0	ncRNA_intronic	2.264	NA	15	15	0	1	1
rs1823685	2	61435085	G	A	0.1769	0.911608	0.973336	rs2123113	5	USP34	0	intronic	2.263	NA	4	4	1	1	1
rs1981612	2	199235664	C	A	0.4612	0.0143941	0.0522645	rs11899288	7	PLCL1:AC005235.1	0:0	ncRNA_intronic	2.263	NA	5	15	1	1	1
rs10221252	17	16144639	A	G	0.1243	0.562995	0.169038	rs12945855	33	PIGL	0	intronic	2.263	6	4	5	1	1	1
rs62055692	17	43754909	A	G	0.2396	NA	0.96339	rs7218319	35	CRHR1:RP11-105N13.4	0:0	ncRNA_intronic	2.263	7	5	14	1	1	1
rs544055237	17	43959596	CT	C	0.2396	NA	0.909965	rs7218319	35	MAPT-AS1	0	ncRNA_intronic	2.263	NA	9	14	0	1	1
rs77917260	17	44339607	C	T	0.2107	NA	0.828769	rs7218319	35	RP11-259G18.3	1634	intergenic	2.263	NA	5	5	0	1	1
rs12121923	1	150214238	T	C	0.4324	0.123329	0.0787315	rs149026128	3	RNU2-17P	4733	intergenic	2.262	6	5	15	1	1	1
rs4682993	3	44795238	G	T	0.05467	0.957813	0.806385	rs74341405	8	KIAA1143	0	intronic	2.262	6	4	4	1	1	1
rs3215491	6	27375056	A	AGC	0.335	NA	0.0850541	rs149878	15	RP1-153G14.4	312	upstream	2.262	NA	5	15	1	1	1
rs142263308	6	27424044	GAA	G	0.3539	NA	0.0577687	rs149878	15	ZNF184	0	intronic	2.262	NA	4	8	1	1	1
rs13205911	6	28124114	C	T	0.07256	0.528438	0.231584	rs149878	15	ZKSCAN8	0	UTR3	2.262	7	4	4	1	1	1
rs114584960	6	28517354	T	C	0.05865	NA	0.0974167	rs149878	15	GPX5	14624	intergenic	2.262	5	5	14	0	1	1
rs10467972	15	40848724	G	A	0.1302	0.918494	1	rs12440468	29	RP11-111A22.1:C15orf57	0:0	ncRNA_intronic	2.262	6	4	5	1	1	1
rs28504541	16	89256008	T	C	0.4374	0.0273609	0.216873	rs117169628	32	CDH15	0	intronic	2.262	5	2	14	1	1	1
rs75617973	17	43983159	T	C	0.2396	1	0.96339	rs7218319	35	MAPT	0	intronic	2.262	5	5	14	1	1	1
rs820062	6	35043059	G	A	0.1501	0.0590568	0.0753272	rs2395609	16	ANKS1A	0	intronic	2.261	1f	4	5	1	1	1
rs858509	7	99821470	A	G	0.2674	0.104814	0.211947	rs2897075	19	GATS:GATS	0:0	ncRNA_intronic	2.261	4	3	5	1	1	1
rs543398310	17	43714179	C	CT	0.2386	NA	0.95829	rs7218319	35	CRHR1-IT1:CRHR1:RP11-105N13.4	0:0:0	ncRNA_exonic	2.261	NA	4	4	1	1	1
rs34967855	2	61827147	A	AGT	0.2485	NA	0.522584	rs2123113	5	RNU6-1145P	5603	intergenic	2.26	NA	15	15	0	0	0
rs181518204	5	1384086	A	T	0.02087	0.0959303	0.0741177	rs6554754	11	RP11-325I22.2	3903	intergenic	2.26	5	5	14	1	0	1
rs71559024	6	27352750	G	A	0.06958	0.245075	0.221085	rs149878	15	ZNF391	0	intergenic	2.26	5	5	15	1	1	1
17:16094904:T:TA	17	16094904	T	TA	0.0328	NA	0.813025	rs12945855	33	NCOR1	0	NA	2.26	NA	4	5	1	0	1
rs9309326	2	60624939	G	A	0.164	0.0849846	0.0523069	rs1123573	5	AC007381.2	6428	intergenic	2.259	6	5	15	0	0	1
rs37006	5	1355058	C	T	0.4374	0.0118853	0.0621357	rs6554754	11	RP11-325I22.2	8638	intergenic	2.259	4	5	14	1	1	1
rs9717944	6	28371521	A	T	0.04871	0.0242186	0.057771	rs149878	15	ZSCAN12	4009	intergenic	2.259	6	5	14	1	1	1
rs10642014	7	151219285	C	CA	0.3201	NA	0.203542	rs965119	21	RHEB	2078	intergenic	2.259	NA	5	15	1	0	1
rs1029955	7	151244497	C	A	0.2227	0.177914	0.0760173	rs965119	21	PRKAG2	8699	intergenic	2.259	NA	5	15	1	1	1
rs10816393	9	109309931	A	T	0.4304	0.057839	0.0998924	rs60568503	23	RP11-308N19.1	0	ncRNA_intronic	2.259	7	9	15	0	0	1
rs151172887	17	44515243	C	T	0.3449	NA	0.789294	rs7218319	35	NSFP1	0	ncRNA_intronic	2.259	5	15	15	0	1	0
rs12028001	1	150407820	C	T	0.3847	0.239768	0.213348	rs149026128	3	RPRD2	0	intronic	2.258	7	4	5	1	1	1
rs72813556	2	61579592	T	C	0.1779	0.912986	0.966836	rs2123113	5	USP34	0	intronic	2.258	6	4	5	1	1	1
rs113312829	3	44802177	G	T	0.01193	NA	0.226443	rs74341405	8	KIAA1143	0	intronic	2.258	6	1	5	1	0	1
rs75257002	17	43843395	C	T	0.2406	NA	0.958005	rs7218319	35	CRHR1:RP11-105N13.4	0:0	ncRNA_intronic	2.258	5	5	14	1	1	0
rs1665259	2	61384755	G	T	0.4185	0.0546433	0.138592	rs2123113	5	KIAA1841:C2orf74:RP11-493E12.1	0:0:0	ncRNA_intronic	2.257	NA	4	5	1	1	1
rs2601053	2	169237675	C	T	0.1799	0.249419	0.322853	rs2601099	6	RN7SL95P	59740	intergenic	2.257	6	5	15	0	1	1
rs11953356	5	163006341	C	T	0.4801	0.0105726	0.0902366	rs2431752	12	MAT2B	59998	intergenic	2.257	7	5	15	0	1	0
rs4743022	9	109445271	T	C	0.4851	0.502178	0.546357	rs60568503	23	RP11-308N19.4	0	ncRNA_intronic	2.257	7	5	15	0	0	1
rs535598311	17	43522775	TTGTG	T	0.1859	NA	0.66537	rs7218319	35	PLEKHM1	0	intronic	2.257	NA	4	5	1	1	1
rs62055557	17	43966795	C	A	0.2396	NA	0.96339	rs7218319	35	MAPT-AS1	0	ncRNA_intronic	2.257	6	13	14	1	1	1
rs2609284	4	89848354	T	A	0.3618	0.0102726	0.310166	rs1708667	10	FAM13A	0	intronic	2.256	6	5	15	1	1	1
rs17688944	17	43779419	T	A	0.2396	NA	0.96339	rs7218319	35	CRHR1:RP11-105N13.4	0:0	ncRNA_intronic	2.256	6	5	14	1	1	1
rs35428007	19	4611486	GA	G	0.3817	NA	0.13116	rs8100468	37	CTB-50L17.2	9719	intergenic	2.256	NA	2	14	0	1	0
rs6694215	1	150204441	C	G	0.4304	0.0531272	0.050975	rs149026128	3	ANP32E	0	intronic	2.255	6	4	5	1	1	1
rs114187507	1	150466173	G	A	0.02783	0.0333016	0.120228	rs149026128	3	TARS2	0	intronic	2.255	7	4	4	1	1	1
rs11920832	3	168787443	A	C	0.3598	0.0224088	0.105699	rs73167972	9	MECOM	13843	intergenic	2.255	5	5	15	0	0	1
rs12284368	11	1377844	G	A	0.1501	NA	0.12311	rs12417955	27	BRSK2	33284	intergenic	2.255	5	5	14	0	1	1
rs12940065	17	43865871	G	A	0.1541	NA	0.0564235	rs7218319	35	CRHR1:RP11-105N13.4	0:0	ncRNA_intronic	2.255	5	5	13	1	1	0
rs1694370	1	150274305	G	C	0.3807	0.219155	0.215873	rs149026128	3	MRPS21	0	intronic	2.254	5	4	4	1	1	1
rs138280094	7	100266060	TA	T	0.06461	NA	0.0621814	rs2897075	19	GNB2	5093	intergenic	2.254	NA	5	15	1	1	1
rs2043431	8	120748454	A	G	0.4105	0.0648021	0.153702	rs13258592	22	TAF2	0	intronic	2.254	5	4	5	1	1	1
rs2037346	8	120935452	C	T	0.4324	0.708686	0.9134	rs13258592	22	DEPTOR	0	intronic	2.254	NA	5	15	1	1	1
rs193109104	17	41119421	T	A	0.09642	NA	0.148017	rs799908	34	PTGES3L-AARSD1	0	intronic	2.254	6	5	15	1	1	1
17:44151005:C:T	17	44151005	T	C	0.1471	NA	0.0777553	rs7218319	35	KANSL1	0	intronic	2.254	NA	2	5	1	1	1
rs12746592	1	155505967	G	A	0.2753	0.211265	0.0832435	rs11264341	4	ASH1L	0	intronic	2.253	1f	2	5	1	1	1
rs149183994	13	113529806	GTTTT	G	0.3062	NA	0.220181	rs12585036	28	ATP11A	0	intronic	2.253	NA	4	5	1	0	1
rs35684830	15	40713490	CA	C	0.4831	NA	1	rs11630850	29	IVD	0	UTR3	2.253	NA	2	5	1	1	1
rs11076754	16	89125509	T	C	0.1501	0.0672734	0.178638	rs117169628	32	CTD-2555A7.2	6135	intergenic	2.253	6	5	14	0	1	1
rs9251	17	16344875	C	T	0.3579	0.00848496	0.0711083	rs12945855	33	FAM211A-AS1	0	ncRNA_exonic	2.253	3a	1	6	1	1	1
rs62064641	17	43488792	T	C	0.1968	1	0.687325	rs7218319	35	ARHGAP27	0	intronic	2.253	5	2	7	1	1	1
rs6787526	3	45323488	C	T	0.2942	0.0289066	0.057988	rs11709155	8	U3	26375	intergenic	2.252	7	9	15	0	1	1
rs674302	9	136146664	T	A	0.3708	NA	0.165468	rs56343119	25	ABO	0	ncRNA_intronic	2.252	7	2	14	0	1	1
rs7515480	1	9173946	G	A	0.2903	0.0932148	0.104407	rs2478868	1	GPR157	0	intronic	2.251	7	5	5	1	1	1
rs138810706	6	35497136	C	T	0.07753	0.557658	0.25449	rs2273003	16	RP3-340B19.3	15272	intergenic	2.251	6	5	15	0	1	1
rs13265513	8	120919926	A	G	0.2425	0.340104	0.406389	rs13258592	22	DEPTOR	0	intronic	2.251	6	5	15	1	1	1
rs9907878	17	15834536	T	G	0.1809	0.225343	0.0847271	rs12945855	33	ADORA2B	13694	intergenic	2.251	5	5	15	0	1	1
rs12410974	1	78718500	A	G	0.1004	0.014718	0.0612981	rs12406019	2	RP11-183M13.1	0	ncRNA_intronic	2.25	4	4	15	0	1	1
rs35275098	1	155040737	C	CTT	0.4533	NA	0.0800613	rs11264341	4	EFNA4:EFNA3:EFNA3	0:0:0	intronic	2.25	NA	4	5	1	1	1
rs13432604	2	169396405	C	G	0.2376	NA	0.103098	rs2601099	6	CERS6	0	intronic	2.25	6	5	9	1	1	1
rs1345592	5	168640990	A	G	0.2157	0.0114136	0.0762393	rs79508398	13	SLIT3	0	intronic	2.25	6	5	15	1	1	1
rs368408460	6	28781346	C	CA	0.08151	NA	0.0730893	rs149878	15	AL662890.3	17533	intergenic	2.25	NA	5	13	0	1	1
rs925412	15	85840440	A	C	0.3718	0.0906898	0.330332	rs8035975	30	ADAMTS7P4	0	ncRNA_intronic	2.25	5	1	15	0	1	1
rs12150627	17	44149537	C	G	0.2406	0.999801	0.968522	rs7218319	35	KANSL1	0	intronic	2.25	5	2	5	1	1	1
rs11922470	3	44777795	C	T	0.4085	0.267927	0.0592646	rs74341405	8	ZNF501	0	UTR3	2.249	5	4	9	1	1	1
rs9712275	2	198907143	C	T	0.4384	0.362667	0.568227	rs11899288	7	PLCL1	0	intronic	2.248	3a	2	15	1	1	1
rs149976	6	27987776	A	G	0.3678	0.347709	0.624739	rs149878	15	U3	4222	intergenic	2.248	6	9	15	0	1	1
rs1883637	6	35494599	C	T	0.07753	0.733164	0.25449	rs2273003	16	TULP1	13883	intergenic	2.248	3a	5	15	0	1	1
rs2001983	19	4607751	T	C	0.4314	0.831817	0.113494	rs8100468	37	CTB-50L17.2	13454	intergenic	2.248	4	1	14	0	1	0
rs16980051	19	46345886	T	C	0.4771	0.836344	0.415713	rs11669442	38	SYMPK	0	intronic	2.248	5	4	4	1	1	1
rs2221084	1	77924476	A	C	0.2684	0.511242	0.0886082	rs35535570	2	AK5	0	intronic	2.247	NA	5	15	1	1	1
rs5777721	1	150317239	C	CT	0.4115	NA	0.114859	rs149026128	3	PRPF3	0	intronic	2.247	NA	4	4	1	1	0
rs55697150	2	61590612	A	G	0.1769	0.942651	0.960272	rs2123113	5	USP34	0	intronic	2.247	7	4	5	1	1	1
rs13029495	2	198582601	C	A	0.4821	0.808763	0.738138	rs11899288	7	AC011997.1	0	intronic	2.247	7	5	15	1	1	1
rs72847135	6	28717256	A	G	0.1402	NA	0.0765268	rs149878	15	RPSAP2	16574	intergenic	2.247	6	5	14	0	1	1
rs7001930	8	120888080	A	T	0.1372	0.0470104	0.114953	rs13258592	22	DEPTOR	0	intronic	2.247	7	1	15	1	1	1
rs58687103	17	41443126	A	C	0.174	0.615457	0.344239	rs799908	34	LINC00910	4086	intergenic	2.247	5	5	5	0	1	1
rs74579538	17	43791652	G	A	0.2396	NA	0.96339	rs7218319	35	CRHR1:RP11-105N13.4	0:0	ncRNA_intronic	2.247	7	5	14	1	1	1
rs79118948	19	4612949	G	T	0.1272	0.024395	0.0724108	rs10421782	37	CTB-50L17.2	8256	intergenic	2.247	6	5	14	0	1	0
rs74443334	3	45345750	C	T	0.03678	0.0487647	0.0528993	rs11709155	8	U3	48637	intergenic	2.246	7	9	15	0	1	1
rs6780182	3	45534844	G	C	0.05765	0.107244	0.0870929	rs11709155	8	LARS2:LARS2-AS1	0:0	ncRNA_intronic	2.246	6	4	5	1	1	1
rs12629466	3	168889604	C	T	0.1352	0.857902	0.39723	rs73167972	9	MECOM	0	intronic	2.246	4	5	15	1	1	1
rs150021019	4	90003737	TTCTC	T	0.2893	NA	0.152445	rs1708667	10	FAM13A	0	NA	2.246	NA	5	15	1	0	1
rs55719714	17	43939638	G	A	0.2396	NA	0.96339	rs7218319	35	MAPT-AS1	0	ncRNA_intronic	2.246	3a	5	14	0	1	1
rs1260458	1	150347454	C	T	0.4085	0.0336868	0.112557	rs149026128	3	RPRD2	0	intronic	2.245	NA	5	5	1	1	1
rs11464752	2	198290301	A	AC	0.2147	NA	0.273897	rs11899288	7	SF3B1	0	intronic	2.245	NA	1	5	1	1	1
rs73054898	2	198750868	G	A	0.2117	0.107147	0.195807	rs11899288	7	PLCL1	0	intronic	2.245	5	5	15	1	1	1
rs7751604	6	28607427	A	G	0.02187	0.06891	0.0605954	rs149878	15	RP11-373N24.2	6055	intergenic	2.245	5	5	14	0	1	1
rs1987590	9	109313851	C	T	0.3171	0.079012	0.0517947	rs60568503	23	RP11-308N19.1	0	ncRNA_intronic	2.245	NA	15	15	0	0	1
rs12385982	15	40894835	C	A	0.4573	0.5251	0.132395	rs12440468	29	CASC5	0	intronic	2.245	7	4	15	1	1	1
rs2086248	17	41416058	T	C	0.3658	0.832882	0.963748	rs799908	34	LINC00910	31154	intergenic	2.245	NA	5	15	0	1	1
rs115938341	1	77771667	T	A	0.2018	0.127327	0.0996818	rs35535570	2	AK5	0	intronic	2.244	6	5	15	1	0	1
rs12021616	1	78786791	G	A	0.1083	0.109969	0.0530721	rs12406019	2	RP11-183M13.1:PTGFR	0:0	ncRNA_intronic	2.244	7	5	15	1	1	1
rs34254166	2	61580829	G	A	0.2336	0.0840874	0.0573364	rs2123113	5	USP34	0	intronic	2.244	5	4	5	1	1	1
rs112842175	3	44788306	G	C	0.05467	0.958799	0.806385	rs74341405	8	KIAA1143	0	intergenic	2.244	6	5	15	1	1	1
rs9313969	5	162832765	G	A	0.4354	0.0169405	0.126465	rs2431752	12	RP11-541P9.3	0	ncRNA_intronic	2.244	5	5	15	0	1	1
rs7381750	6	28575928	G	C	0.08052	0.0971404	0.118402	rs149878	15	SCAND3	0	intergenic	2.244	2b	2	14	1	1	1
rs7000819	8	121018534	A	G	0.07555	0.0285365	0.0635746	rs13258592	22	DEPTOR	0	intronic	2.244	7	4	15	1	1	1
rs11070269	15	40680682	T	A	0.4483	0.651718	0.286945	rs11630850	29	KNSTRN	0	intronic	2.244	6	4	5	1	1	1
rs7197055	16	89194679	T	C	0.2316	0.265849	0.388114	rs117169628	32	ACSF3	0	intronic	2.244	6	4	5	1	1	1
rs62054857	17	43939936	G	A	0.2396	NA	0.96339	rs7218319	35	MAPT-AS1	0	ncRNA_intronic	2.244	7	5	14	0	1	1
rs57587382	19	4610879	C	T	0.1531	0.048528	0.0936314	rs10421782	37	CTB-50L17.2	10326	intergenic	2.244	7	5	14	0	1	0
rs10851396	15	40860919	C	G	0.3241	0.0268557	0.0769121	rs12440468	29	RPUSD2	579	upstream	2.243	1f	1	7	1	1	1
rs3743981	16	89181012	G	A	0.0328	NA	0.732356	rs7197788	32	ACSF3:CTD-2555A7.3	0:0	ncRNA_exonic	2.243	4	1	4	1	1	1
rs10438778	17	43467987	A	G	0.4901	NA	0.145494	rs7218319	35	ARHGAP27	3287	intergenic	2.243	6	5	14	1	1	1
rs11668238	19	46352528	A	C	0.1581	0.0130792	0.059675	rs11669442	38	SYMPK	0	intronic	2.243	3a	4	4	1	1	1
rs644332	1	78634998	A	G	0.2157	NA	0.1792	rs12406019	2	RNFT1P2	1166	intergenic	2.242	6	4	15	0	1	1
rs11676748	2	198355384	C	T	0.2117	0.227764	0.279229	rs11899288	7	HSPD1	0	intronic	2.242	5	4	4	1	1	1
rs386346	15	86194559	A	T	0.2455	0.706801	0.24374	rs8035975	30	AKAP13:RP11-815J21.4	0:0	ncRNA_intronic	2.242	6	4	5	1	1	1
rs111976319	17	44095335	C	A	0.2406	0.999869	0.968522	rs7218319	35	MAPT	0	intronic	2.242	7	5	15	1	1	1
17:44633053:A:C	17	44633053	A	C	0.2416	NA	0.636846	rs7218319	35	ARL17A	0	UTR3	2.242	6	5	15	1	1	0
rs75413061	19	46279600	A	G	0.3559	NA	0.250063	rs11669442	38	DMPK	0	intronic	2.242	7	4	5	1	1	1
rs700645	2	198605514	A	G	0.2654	0.11413	0.330952	rs11899288	7	AC011997.1:BOLL	0:0	intronic	2.241	NA	5	15	1	1	1
rs7788966	7	128749475	C	T	0.3728	0.0169293	0.355509	rs11770861	20	CYCSP20	8091	intergenic	2.241	6	5	15	0	1	1
rs11990023	8	120698299	C	T	0.4761	0.0163791	0.0790313	rs13258592	22	ENPP2	12605	intergenic	2.241	5	5	15	0	1	1
rs3181200	9	117663884	G	T	0.4423	0.222405	0.253004	rs722126	24	TNFSF8	0	intergenic	2.241	NA	2	15	1	1	1
rs10554589	16	89362277	G	GGATGT	0.164	NA	0.227477	rs117169628	32	ANKRD11	0	intronic	2.241	NA	4	5	1	1	1
rs118025182	17	41181639	G	A	0.0338	0.0370248	0.060099	rs799908	34	RND2:CTD-3199J23.4	0:0	ncRNA_exonic	2.241	4	2	15	1	1	1
rs62061717	17	44012248	T	A	0.2396	0.998507	0.96339	rs7218319	35	MAPT	0	intronic	2.241	6	2	14	1	1	1
rs538275	1	78994664	G	A	0.2584	0.0435213	0.097473	rs12406019	2	PTGFR	0	intronic	2.24	6	5	15	1	1	1
rs564995122	15	40637026	C	CTCTGTTGTTCCAAGTCCCTCCCCCAAG	0.1173	NA	0.064536	rs11630850	29	C15orf52	3857	intergenic	2.24	NA	2	7	1	1	1
rs7175731	15	86154346	C	T	0.3131	0.496594	0.255464	rs8035975	30	AKAP13	0	intronic	2.24	6	4	5	1	1	1
rs62072033	17	15828443	G	A	0.1819	NA	0.0877003	rs12945855	33	ADORA2B	19787	intergenic	2.24	7	5	15	0	1	1
rs56971664	17	43918613	T	C	0.2396	NA	0.96339	rs7218319	35	MAPT-AS1	2403	intergenic	2.24	5	5	15	1	1	1
rs11204684	1	150608894	A	G	0.4712	0.763745	0.186412	rs149026128	3	ENSA	6805	intergenic	2.239	5	5	5	1	1	1
rs9393848	6	27688369	G	A	0.2366	0.311715	0.469874	rs149878	15	RP1-97D16.1	16409	intergenic	2.239	1f	5	14	0	1	1
rs4842873	15	85866065	G	T	0.3728	0.0987117	0.326855	rs8035975	30	ADAMTS7P4	0	ncRNA_intronic	2.239	5	5	15	0	1	1
rs4291869	15	86054523	G	A	0.4155	0.0827521	0.158882	rs8035975	30	AKAP13	0	intronic	2.239	NA	5	15	1	1	1
rs2794685	1	150312268	C	T	0.3837	0.156729	0.214377	rs149026128	3	PRPF3	0	intronic	2.238	NA	4	4	1	1	0
rs80028638	2	198788119	C	T	0.2117	0.0123776	0.195807	rs11899288	7	PLCL1	0	intronic	2.238	7	5	15	1	1	0
rs532127937	5	1458928	T	C	0.01392	NA	0.0604761	rs2075785	11	LPCAT1	0	intronic	2.238	NA	4	5	1	0	1
rs62054840	17	43936812	G	A	0.2396	NA	0.96339	rs7218319	35	MAPT-AS1	0	ncRNA_intronic	2.238	7	5	14	0	1	1
rs6765431	3	168709219	T	C	0.1183	0.0757545	0.0648872	rs73167972	9	RP11-152C17.1	11642	intergenic	2.237	5	5	15	0	0	1
rs146716399	5	168639840	G	T	0.02087	0.820992	0.950409	rs79508398	13	SLIT3	0	intronic	2.237	7	5	15	1	0	0
rs62022919	15	86218310	C	A	0.1978	0.57721	0.245521	rs8035975	30	AKAP13	0	intronic	2.237	7	4	5	1	1	1
rs3097385	2	198199297	G	A	0.4215	0.420999	0.65278	rs11899288	7	AC010746.3	21832	intergenic	2.236	7	5	15	0	1	0
rs9973400	2	198941578	T	C	0.4493	0.353525	0.593838	rs11899288	7	PLCL1	0	intronic	2.236	7	5	15	1	1	1
rs7701204	5	168595396	G	C	0.2406	0.0199522	0.0623237	rs79508398	13	SLIT3	0	intronic	2.236	5	5	15	1	0	0
rs12354985	10	105631752	T	C	0.1014	0.0159289	0.130153	rs7905046	26	RP11-541N10.3	5379	intergenic	2.236	4	2	5	0	1	1
rs2532382	17	44319369	T	C	0.2416	0.9993	0.952876	rs7218319	35	RP11-259G18.2	1602	intergenic	2.236	NA	7	15	0	1	1
rs1820943	3	169104647	A	G	0.2167	0.0270976	0.192992	rs4955567	9	MECOM	0	intronic	2.235	NA	5	15	1	0	1
rs10786770	10	105583030	G	A	0.3588	0.0323397	0.104253	rs7905046	26	SH3PXD2A	0	intronic	2.235	5	4	5	1	1	1
rs757055	17	43946875	C	T	0.2396	NA	0.96339	rs7218319	35	MAPT-AS1	0	ncRNA_intronic	2.235	NA	5	14	0	1	1
rs551731144	6	28843432	G	A	0.1213	NA	0.0784321	rs149878	15	XXbac-BPG308K3.6	11024	intergenic	2.234	NA	2	14	0	1	1
rs368703876	7	99024766	C	T	0.1282	NA	0.0514706	rs2897075	19	PTCD1:ATP5J2-PTCD1	0:0	intronic	2.234	6	4	5	1	1	1
rs13227095	7	128723943	T	C	0.2117	0.091531	0.0690653	rs11770861	20	RP11-286H14.2	11411	intergenic	2.234	1f	7	15	0	1	1
rs4726076	7	151335439	A	G	0.1372	0.0243162	0.064329	rs965119	21	PRKAG2	0	intronic	2.234	6	5	15	1	1	1
rs3752946	10	105670849	A	T	0.4026	0.0582936	0.225685	rs7905046	26	OBFC1	0	intronic	2.234	2b	1	5	1	1	1
rs12443223	15	40783381	C	T	0.4026	0.0569755	0.121292	rs12440468	29	RP11-111A22.1	0	ncRNA_intronic	2.234	7	13	15	0	1	0
rs1825210	3	45529865	C	T	0.05765	0.102901	0.0870929	rs11709155	8	LARS2:LARS2-AS1	0:0	ncRNA_intronic	2.233	7	4	5	1	1	1
rs1817279	4	89734828	A	C	0.05368	0.0869416	0.0550008	rs1708667	10	FAM13A	0	intronic	2.233	6	5	15	1	1	1
rs4380817	7	2140938	C	T	0.339	NA	0.10682	rs28661143	18	MAD1L1	0	intronic	2.233	5	4	5	1	1	1
rs12420940	11	1139875	T	C	0.1958	0.603392	0.0513945	rs12802931	27	MUC5AC	11704	intergenic	2.233	7	5	15	0	1	0
rs78506248	2	198344147	G	A	0.2137	0.165994	0.270774	rs11899288	7	COQ10B	4114	intergenic	2.232	7	2	5	1	1	1
rs4871815	8	120964725	A	G	0.4394	0.0658168	0.29626	rs13258592	22	DEPTOR	0	intronic	2.232	7	5	15	1	1	1
rs62065437	17	43557612	G	A	0.1958	NA	0.731113	rs7218319	35	PLEKHM1	0	intronic	2.232	7	5	5	1	1	1
rs552290972	17	43947883	T	G	0.2137	NA	0.836919	rs7218319	35	MAPT-AS1	0	ncRNA_intronic	2.232	NA	5	14	0	1	1
rs10946938	6	27550796	C	A	0.2286	0.0103929	0.0666934	rs149878	15	RNU6-471P	13394	intergenic	2.231	5	1	13	0	1	0
rs28516015	17	16209555	G	A	0.4702	0.33952	0.792282	rs12945855	33	PIGL	0	intronic	2.231	7	4	5	1	1	1
rs8176204	17	41229763	T	A	0.3598	NA	0.971711	rs799908	34	BRCA1	0	intronic	2.231	6	4	5	1	1	1
rs62055883	17	43837446	C	G	0.2396	NA	0.96339	rs7218319	35	CRHR1:RP11-105N13.4	0:0	ncRNA_intronic	2.231	4	5	14	1	1	1
rs545737636	17	44362552	C	T	0.2425	NA	0.916321	rs7218319	35	ARL17B	0	intronic	2.23	NA	5	15	1	1	1
rs2957297	17	44368212	C	A	0.2008	NA	0.772572	rs7218319	35	ARL17B	0	intronic	2.23	NA	1	15	1	1	1
rs11585977	1	150510956	G	A	0.3787	0.282814	0.237179	rs149026128	3	RP11-54A4.2	10083	intergenic	2.229	5	2	15	0	1	1
rs178831	17	16080849	A	G	0.4284	0.848894	0.667442	rs12945855	33	NCOR1	0	intronic	2.229	NA	4	5	1	1	1
rs734073	1	155218365	T	C	0.2684	0.28332	0.14448	rs11264341	4	FAM189B	0	intronic	2.228	NA	4	4	1	1	1
rs75922097	8	120893831	G	A	0.2962	0.261121	0.503958	rs13258592	22	DEPTOR	0	intronic	2.228	6	5	15	1	1	1
rs2476956	10	105740641	A	G	0.17	NA	0.0518414	rs7905046	26	SLK	0	intronic	2.228	5	5	5	1	1	1
rs3213951	2	61622251	C	T	0.339	0.0104163	0.0705329	rs2123113	5	USP34	0	intronic	2.227	6	4	5	1	1	1
rs4955638	3	168819373	C	T	0.3787	0.0407804	0.118272	rs73167972	9	MECOM	0	intronic	2.227	6	4	15	1	0	1
rs16854266	3	169360455	T	C	0.3429	0.157244	0.0504091	rs1881966	9	MECOM	0	intronic	2.227	5	1	15	1	1	1
rs530193	4	90089653	C	T	0.3797	0.0194771	0.0508467	rs1708667	10	RNU6-907P	37548	intergenic	2.227	NA	5	15	0	1	1
rs9380062	6	28137569	G	A	0.1968	0.713982	0.616407	rs149878	15	ZNF192P1	196	downstream	2.227	1f	4	15	0	1	1
rs9393925	6	28682442	C	T	0.09642	NA	0.174075	rs149878	15	RPSAP2	17351	intergenic	2.227	6	5	14	0	1	1
rs8107792	19	4631912	T	G	0.2505	0.96895	0.826578	rs8100468	37	TNFAIP8L1	7617	intergenic	2.227	7	5	15	1	1	0
rs73090455	3	44434675	C	T	0.2306	0.527458	0.0907772	rs74341405	8	TCAIM	0	intronic	2.225	6	4	5	1	1	1
rs6795291	3	168811827	A	T	0.3509	NA	0.121981	rs73167972	9	MECOM	0	intronic	2.225	7	4	15	1	0	1
rs6597974	11	885695	C	T	0.4821	0.0369921	0.354866	rs28636471	27	CHID1	0	intronic	2.225	NA	4	5	1	1	1
rs74965490	19	46279583	A	G	0.339	NA	0.242738	rs11669442	38	DMPK	0	intronic	2.225	6	4	5	1	1	1
rs4711394	6	34475118	G	C	0.4563	0.0181193	0.0504166	rs2395609	16	PACSIN1	0	intronic	2.224	5	5	15	1	1	1
rs12804326	11	1114837	T	C	0.2316	0.520541	0.0721435	rs12802931	27	MUC2	10417	intergenic	2.224	5	5	15	0	1	1
rs11684632	2	60936159	C	G	0.499	0.0241139	0.0739587	rs2123113	5	RP11-416L21.1	2459	intergenic	2.223	5	5	15	0	1	1
rs56216201	7	1842086	A	G	0.3847	0.960046	0.547181	rs28661143	18	MAD1L1	13342	intergenic	2.223	7	5	15	0	1	1
rs6974305	7	99620759	G	A	0.2773	0.416659	0.280842	rs2897075	19	ZKSCAN1	0	intronic	2.223	3a	1	4	1	1	1
rs3124752	9	136264493	C	T	0.4612	0.359919	0.172877	rs56343119	25	C9orf96	0	intronic	2.223	NA	5	5	1	1	1
rs758523	17	44258422	G	T	0.2416	0.994143	0.963308	rs7218319	35	KANSL1	0	intronic	2.223	NA	4	5	1	1	1
19:4576090:G:T	19	4576090	G	T	0.2594	NA	0.0508292	rs8100468	37	SEMA6B	16269	intergenic	2.223	2b	2	14	0	1	1
rs73090454	3	44434674	G	T	0.2306	0.529695	0.0907772	rs74341405	8	TCAIM	0	intronic	2.222	6	4	5	1	1	1
rs2869974	4	89937076	C	T	0.1978	0.200234	0.410354	rs1708667	10	FAM13A	0	intronic	2.222	6	4	5	1	0	1
rs6502479	17	15888533	A	G	0.4284	0.840058	0.659787	rs12945855	33	ZSWIM7	0	intronic	2.222	6	4	4	1	1	1
rs551793055	17	43668239	T	C	0.2396	NA	0.952737	rs7218319	35	DND1P1	3943	intergenic	2.222	NA	5	15	0	1	1
rs7375257	4	89981382	G	T	0.2833	0.0902232	0.165153	rs1708667	10	FAM13A	0	intergenic	2.221	6	9	15	1	1	1
rs34187268	9	117506040	TCTC	T	0.1531	NA	0.0778955	rs722126	24	TNFSF15	40874	intergenic	2.221	NA	5	15	0	0	1
rs5743894	11	1324772	T	C	0.1899	NA	0.208306	rs12417955	27	TOLLIP	0	intronic	2.221	NA	2	7	1	1	1
rs17563599	17	43807955	A	C	0.2396	NA	0.96339	rs7218319	35	CRHR1:RP11-105N13.4	0:0	ncRNA_intronic	2.221	6	9	9	1	1	1
rs35382596	1	151210335	TAGG	T	0.1809	NA	0.105746	rs149026128	3	PIP5K1A	0	intronic	2.22	NA	1	4	1	1	1
rs1363150	5	162813307	G	T	0.1581	0.409771	0.77392	rs2431752	12	RP11-541P9.3	0	ncRNA_intronic	2.22	7	5	15	0	1	1
rs77138434	17	44159555	C	A	0.2406	1	0.968522	rs7218319	35	KANSL1	0	intronic	2.22	5	4	5	1	1	1
rs4501158	3	168697717	G	A	0.1183	0.0660406	0.0648872	rs73167972	9	RP11-152C17.1	23144	intergenic	2.219	6	5	15	0	0	1
rs6910838	6	27515519	A	C	0.3569	0.232951	0.443374	rs149878	15	XXbac-BPG34I8.3	13081	intergenic	2.219	2b	1	13	0	1	1
rs149962	6	28015918	G	A	0.2584	NA	0.875295	rs149878	15	OR2B7P	772	downstream	2.219	NA	13	14	0	1	1
rs7107987	11	915748	A	G	0.4751	0.0120484	0.0617542	rs28636471	27	CHID1	689	upstream	2.219	NA	5	15	1	1	1
rs76728632	17	43818160	A	C	0.2396	NA	0.96339	rs7218319	35	CRHR1:RP11-105N13.4	0:0	ncRNA_intronic	2.219	2a	1	14	1	1	1
rs546081116	17	44368055	G	C	0.2376	NA	0.931657	rs7218319	35	ARL17B	0	intronic	2.218	NA	2	15	1	1	1
rs73148837	7	99225054	C	T	0.09742	0.118525	0.0858343	rs2897075	19	ZSCAN25	0	intronic	2.217	5	4	4	1	1	1
rs62062786	17	44024660	G	C	0.2406	0.999861	0.958005	rs7218319	35	MAPT	0	intronic	2.217	2b	5	14	1	1	1
rs2060488	2	198751637	T	G	0.2654	0.0639397	0.311398	rs11899288	7	PLCL1	0	intronic	2.216	6	5	15	1	1	1
rs7760523	6	27718109	A	G	0.2485	0.396166	0.542137	rs149878	15	RP1-97D16.1	11835	intergenic	2.216	7	5	14	0	1	1
rs9369304	6	41667926	T	C	0.06064	NA	0.101167	rs1886814	17	TFEB	0	intronic	2.216	6	4	5	1	1	1
rs6500516	16	89147282	C	T	0.2893	0.0342042	0.140253	rs117169628	32	ACSF3	7500	intergenic	2.216	4	5	15	1	1	1
rs9393772	6	26898331	C	T	0.3499	0.0648112	0.0632986	rs149878	15	GUSBP2	0	ncRNA_intronic	2.215	7	15	15	0	1	0
rs454182	6	28511164	G	C	0.2634	0.0290862	0.204644	rs149878	15	GPX5	8434	intergenic	2.215	4	1	1	1	1	1
rs2141160	7	99784704	G	T	0.2674	0.0614223	0.211947	rs2897075	19	STAG3	0	intronic	2.215	6	5	15	1	1	1
rs7048073	9	117629689	G	A	0.2793	0.0781908	0.14783	rs722126	24	RP11-78H18.2	18823	intergenic	2.215	5	5	15	0	1	1
rs1230077	17	43496218	G	A	0.4781	0.264065	0.153929	rs7218319	35	ARHGAP27	0	intronic	2.215	5	2	15	1	1	1
rs13387954	2	199074588	C	A	0.2952	0.0291593	0.0964964	rs11899288	7	PLCL1	0	intergenic	2.214	6	14	15	1	1	1
rs3889573	7	1878377	A	G	0.2137	0.13539	0.209766	rs28661143	18	MAD1L1:AC110781.3	0:0	exonic	2.214	NA	2	15	1	1	0
rs36001065	17	15998172	A	C	0.4732	0.728581	0.812937	rs12945855	33	NCOR1	0	intronic	2.214	7	4	5	1	1	1
rs111616685	2	169270893	AC	A	0.0825	NA	0.1827	rs2601099	6	RN7SL95P	26522	intergenic	2.213	NA	5	15	0	1	1
rs13275528	8	120890857	A	G	0.4423	0.911127	0.984057	rs13258592	22	DEPTOR	0	intronic	2.213	7	4	15	1	1	1
rs55788133	15	40664239	G	A	0.09742	0.454481	0.119077	rs11630850	29	LINC00594	0	ncRNA_exonic	2.213	4	4	15	1	1	1
rs2316768	17	43919073	G	T	0.2376	NA	0.953224	rs7218319	35	MAPT-AS1	1943	intergenic	2.213	5	5	15	1	1	1
rs12753380	1	150476103	G	A	0.4095	NA	0.10932	rs149026128	3	TARS2	0	intronic	2.212	6	4	4	1	1	1
rs11680291	2	198409884	A	G	0.2753	0.118512	0.433495	rs11899288	7	HSPE1-MOB4:MOB4	0:0	intronic	2.212	6	4	4	1	1	0
rs771010	2	198691006	C	G	0.4751	0.663931	0.708815	rs11899288	7	PLCL1	0	intronic	2.212	1f	5	15	1	1	1
rs2542607	15	86329428	C	T	0.2873	0.770758	0.207212	rs8035975	30	KLHL25	0	intronic	2.212	2b	2	7	1	1	1
rs62053952	17	43749261	T	C	0.2396	NA	0.96339	rs7218319	35	CRHR1:RP11-105N13.4	0:0	ncRNA_intronic	2.212	5	5	14	1	1	1
rs138275192	2	198583356	A	G	0.0497	0.00887964	0.0561806	rs11899288	7	AC011997.1	0	intronic	2.211	7	5	15	1	1	1
rs16868647	6	34415439	C	G	0.2237	0.0694975	0.0639797	rs2395609	16	PACSIN1	18476	intergenic	2.211	5	5	15	0	1	1
rs569215305	6	35063333	C	CA	0.4493	NA	0.0707033	rs2395609	16	ANKS1A	4153	intergenic	2.211	NA	5	5	1	0	1
rs11855641	15	41088017	A	G	0.3439	0.0171367	0.0634073	rs12440468	29	DNAJC17	0	intronic	2.211	7	5	5	1	1	1
rs1821183	2	61003503	C	G	0.1988	0.0501278	0.0537052	rs2123113	5	PAPOLG	0	intronic	2.21	7	4	4	1	1	1
rs11968626	6	27700573	G	A	0.01193	NA	0.0549803	rs149878	15	RP1-97D16.1	4205	intergenic	2.21	6	13	14	0	1	1
rs1233707	6	28172953	G	A	0.2137	0.727682	0.676231	rs149878	15	TOB2P1	12467	intergenic	2.21	7	7	13	0	1	1
rs2863998	10	105489364	G	A	0.2207	0.0426036	0.0520305	rs7905046	26	SH3PXD2A	0	intronic	2.21	5	4	5	1	1	1
rs4843051	15	85904138	A	G	0.2694	0.159468	0.102945	rs8035975	30	AKAP13	19663	intergenic	2.21	7	5	15	0	1	1
rs55746869	17	43551083	C	T	0.1958	NA	0.731113	rs7218319	35	PLEKHM1	0	intronic	2.21	7	4	5	1	1	1
rs6998730	8	121088209	C	T	0.3936	0.460197	0.3053	rs13258592	22	COL14A1	0	intronic	2.209	7	5	15	1	1	1
rs2067832	10	105643134	G	A	0.4622	0.665439	0.158692	rs7905046	26	OBFC1	0	intronic	2.209	NA	2	5	1	1	1
rs6847388	4	89797113	C	T	0.3926	0.072343	0.264199	rs1708667	10	FAM13A	0	intronic	2.208	7	5	15	1	0	1
rs149028438	6	28086594	CAAA	C	0.02982	NA	0.0639828	rs149878	15	RP1-265C24.5	2264	intergenic	2.208	NA	4	4	1	1	1
rs79345851	17	41288843	A	G	0.3628	0.898562	1	rs799908	34	NBR2	0	ncRNA_intronic	2.208	5	5	5	0	1	1
rs113790915	17	43810782	G	C	0.2396	NA	0.96339	rs7218319	35	CRHR1:RP11-105N13.4:RP11-293E1.1	0:0:0	ncRNA_exonic	2.208	5	5	14	1	1	1
rs62056776	17	43969995	C	T	0.2396	0.999847	0.96339	rs7218319	35	MAPT-AS1	0	ncRNA_intronic	2.208	6	5	14	1	1	1
rs59743112	19	4612717	C	T	0.1074	0.00889604	0.0667788	rs10421782	37	CTB-50L17.2	8488	intergenic	2.208	6	5	14	0	0	0
rs200986	6	27824766	G	C	0.2575	0.417332	0.907303	rs149878	15	HIST1H2BN	1278	intergenic	2.207	7	5	15	1	1	1
rs113224173	11	1116683	AAGAC	A	0.2416	NA	0.0707873	rs12802931	27	MUC2	12263	intergenic	2.207	NA	5	15	0	1	1
rs118006258	16	197392	C	T	0.01789	0.0114124	0.0588329	rs368688757	31	HBZ	5293	intergenic	2.207	5	5	14	1	1	1
17:16094904:T:TAA	17	16094904	TAA	T	0.4781	NA	0.813025	rs12945855	33	NCOR1	0	intronic	2.207	NA	4	5	1	1	1
rs573469393	17	41349535	C	CA	0.3121	NA	0.747881	rs799908	34	NBR1	0	intronic	2.207	NA	4	4	1	1	1
rs2696670	17	44317103	T	C	0.2416	0.996909	0.963144	rs7218319	35	RP11-259G18.2	3868	intergenic	2.207	NA	5	15	0	1	1
rs9368561	6	28168343	C	T	0.1014	0.420274	0.328941	rs149878	15	ZNF192P2	11132	intergenic	2.206	6	9	14	0	1	1
rs3800373	6	35542476	C	A	0.2903	0.690974	0.448866	rs2273003	16	FKBP5	0	UTR3	2.206	7	4	4	1	1	1
rs4962155	9	136339797	G	A	0.3191	0.03286	0.0576268	rs56343119	25	SLC2A6	0	intronic	2.206	4	3	5	1	1	1
rs10766332	11	1386835	A	G	0.2326	0.502156	0.209467	rs12417955	27	BRSK2	24293	intergenic	2.206	7	8	9	0	1	0
rs6657593	1	151013553	T	C	0.1938	0.00819313	0.138573	rs149026128	3	BNIPL	0	intronic	2.205	6	4	5	1	1	1
rs41302131	1	151240008	A	G	0.2982	0.0126031	0.0584833	rs149026128	3	PSMD4	52	downstream	2.205	7	4	4	1	1	1
rs6728904	2	198492837	C	T	0.4871	0.803858	0.774706	rs11899288	7	RFTN2	0	intronic	2.205	1b	1	15	1	1	1
rs13302553	9	109327642	A	G	0.3101	0.059532	0.086958	rs60568503	23	RP11-308N19.1	0	ncRNA_intronic	2.205	7	9	15	0	0	1
rs28681306	15	85795204	C	T	0.2286	NA	0.311455	rs8035975	30	ADAMTS7P4	3395	intergenic	2.205	7	5	15	0	1	1
rs4842884	15	86035174	T	C	0.4125	0.0652554	0.184901	rs8035975	30	AKAP13	0	intronic	2.205	5	5	5	1	1	1
rs10445336	17	43934948	A	G	0.2396	NA	0.96339	rs7218319	35	MAPT-AS1	0	ncRNA_intronic	2.205	7	5	14	0	1	1
rs2803160	1	77938469	T	G	0.4235	0.186032	0.0956581	rs12406019	2	AK5	0	intronic	2.204	NA	4	15	1	1	1
rs11204751	1	150950800	G	A	0.2624	0.0735321	0.104832	rs149026128	3	RP11-316M1.3	2789	intergenic	2.204	6	5	5	1	1	1
rs10200141	2	169523313	G	T	0.09145	0.0155605	0.0858231	rs2601099	6	CERS6	0	intronic	2.204	5	5	15	1	0	1
rs2537811	3	45410423	T	C	0.4722	0.0342761	0.32066	rs11709155	8	LARS2	19574	intergenic	2.204	7	5	15	0	1	1
rs2130357	6	27886830	C	T	0.2624	0.0672762	0.281684	rs149878	15	OR2B2	6655	intergenic	2.204	6	4	15	1	1	1
rs9380061	6	28132803	T	C	0.1968	0.724488	0.616407	rs149878	15	ZNF192P1	0	ncRNA_intronic	2.204	5	5	15	1	1	1
rs7461290	8	120916394	G	A	0.4394	0.745676	0.995982	rs13258592	22	DEPTOR	0	intronic	2.204	7	5	15	1	1	1
rs873346	13	113462647	T	G	0.3499	0.854338	0.0528251	rs12585036	28	ATP11A	0	intronic	2.204	NA	4	5	1	1	1
rs72899772	6	35501329	G	A	0.07753	0.790097	0.25449	rs2273003	16	RP3-340B19.3	11079	intergenic	2.203	6	5	15	0	1	1
rs11974610	7	99527977	G	A	0.163	0.0465548	0.0636158	rs2897075	19	RP4-604G5.1	0	ncRNA_intronic	2.203	5	1	14	1	1	1
rs6597982	11	788007	G	A	0.3459	0.168726	0.275392	rs28636471	27	CEND1	0	UTR3	2.203	NA	2	5	1	1	1
rs55898663	11	1216866	GGAA	G	0.2008	NA	0.0768874	rs12802931	27	MUC5AC	0	intergenic	2.203	NA	4	14	1	0	0
rs374292964	17	41318151	C	G	0.1342	NA	0.0883658	rs799908	34	RP11-242D8.1	0	ncRNA_intronic	2.203	7	1	5	1	0	1
rs1914690	2	198809368	G	A	0.4751	0.501768	0.696293	rs11899288	7	PLCL1	0	intronic	2.202	NA	5	15	1	1	1
rs4693972	4	89797229	A	G	0.3728	0.112002	0.25157	rs1708667	10	FAM13A	0	intronic	2.202	7	5	15	1	1	1
rs72645766	5	168951252	C	T	0.2296	0.194595	0.0695826	rs145315307	13	RNU6-477P	28200	intergenic	2.202	6	5	15	0	1	1
rs417919	6	28779423	A	G	0.1143	NA	0.100594	rs149878	15	AL662890.3	15610	intergenic	2.202	NA	2	13	0	1	1
rs1519810	8	120936177	C	A	0.1909	0.0298035	0.24508	rs13258592	22	DEPTOR	0	intronic	2.202	NA	5	15	1	1	1
rs546325084	16	89331892	T	G	0.01889	0.0255217	0.101938	rs117169628	32	RP11-46C24.5	0	ncRNA_intronic	2.202	NA	4	4	1	1	1
rs12131414	1	78624421	G	A	0.3439	NA	0.339803	rs12406019	2	RNFT1P2	11743	intergenic	2.201	7	4	15	0	1	1
rs1558205	6	28382262	C	A	0.3032	0.102616	0.276465	rs149878	15	RNU2-45P	4028	intergenic	2.201	6	5	15	0	1	1
rs34386398	6	35077204	G	A	0.1501	0.0561879	0.0753272	rs2395609	16	TCP11	8643	intergenic	2.201	6	9	15	1	1	1
rs76204898	15	86294126	G	A	0.09046	0.5908	0.0610133	rs8035975	30	RP11-158M2.4	0	ncRNA_intronic	2.201	3a	1	7	1	1	1
rs9709338	17	44094871	A	G	0.2406	0.958156	0.968522	rs7218319	35	MAPT	0	intronic	2.201	6	5	15	1	1	1
rs145487105	17	44499795	T	C	0.3469	NA	0.789301	rs7218319	35	NSFP1	0	ncRNA_intronic	2.201	7	5	15	0	1	1
rs58963067	19	4645263	T	A	0.159	0.505539	0.316135	rs10421782	37	TNFAIP8L1:C19orf10	0:0	intronic	2.201	7	4	5	1	1	1
rs2518932	2	61801277	T	A	0.3807	0.0259611	0.0941356	rs2123113	5	RP11-355B11.1	1631	intergenic	2.2	6	5	15	0	1	0
rs11078340	17	16287080	G	A	0.2038	0.0100889	0.193204	rs12945855	33	UBB	1020	intergenic	2.2	4	1	6	1	1	1
rs4529663	1	78624714	C	T	0.3439	NA	0.339803	rs12406019	2	RNFT1P2	11450	intergenic	2.199	7	4	15	0	1	1
rs9366698	6	27672035	C	G	0.2445	0.481312	0.509352	rs149878	15	RP1-97D16.1	32743	intergenic	2.199	5	4	5	0	1	1
rs3850671	10	105659387	T	C	0.4622	0.669047	0.156252	rs7905046	26	OBFC1	0	intronic	2.199	NA	4	4	1	1	1
rs113479612	7	99648959	T	C	0.328	0.974814	0.344291	rs2897075	19	ZSCAN21	0	intronic	2.198	7	1	5	1	1	1
rs4782446	16	89182104	A	G	0.1899	0.193255	0.339655	rs117169628	32	ACSF3	0	intronic	2.198	NA	1	4	1	1	1
rs6930992	6	27712120	A	C	0.2495	0.425859	0.538386	rs149878	15	RP1-97D16.1	5846	intergenic	2.197	5	5	13	0	1	1
rs1233588	6	28719976	T	C	0.07058	NA	0.226238	rs149878	15	RPSAP2	19294	intergenic	2.197	5	1	14	0	1	1
rs4871659	8	120858063	A	C	0.3658	0.106985	0.215342	rs13258592	22	DSCC1	0	intronic	2.197	6	4	5	1	1	1
rs34595903	11	1230393	C	T	0.3082	0.934198	0.0638072	rs12802931	27	MUC5AC	8028	intergenic	2.197	5	5	15	1	1	1
rs551059895	17	44369320	C	T	0.2376	NA	0.92111	rs7218319	35	ARL17B	0	intronic	2.197	NA	2	15	1	1	1
rs11289393	1	155525712	T	TG	0.328	NA	0.119477	rs11264341	4	ASH1L	0	intronic	2.196	NA	4	5	1	1	1
rs1879795	3	169104542	A	G	0.3022	0.550869	0.272372	rs4955567	9	MECOM	0	intronic	2.196	7	5	15	1	0	1
rs112281193	5	1367915	T	C	0.05368	0.152669	0.0686381	rs6554754	11	RP11-325I22.2	0	ncRNA_intronic	2.195	7	5	14	0	0	1
rs7815266	8	120897025	A	G	0.1203	0.0091973	0.145029	rs13258592	22	DEPTOR	0	intronic	2.195	6	5	15	1	1	1
rs12790564	11	728992	C	G	0.4732	0.021709	0.137206	rs28636471	27	EPS8L2	1264	intergenic	2.195	5	2	7	1	1	1
rs4275827	15	85882105	A	G	0.3738	0.252501	0.32829	rs8035975	30	ADAMTS7P4	8539	intergenic	2.195	7	5	15	0	1	1
rs140627517	1	150757416	TATAGATAGAGATAG	T	0.3718	NA	0.286097	rs149026128	3	RP11-363I22.3	4295	intergenic	2.194	NA	5	15	0	1	1
rs11977643	7	128756402	C	A	0.4026	0.0198305	0.123142	rs11770861	20	CYCSP20	1164	intergenic	2.194	7	7	15	0	1	1
rs4672441	2	61638952	T	C	0.3608	0.0299922	0.0802805	rs2123113	5	USP34	0	intronic	2.193	1f	4	5	1	1	1
rs12649385	4	90010941	C	T	0.1998	0.52366	0.365592	rs1708667	10	FAM13A	0	NA	2.193	6	9	15	1	1	1
rs72896231	6	34979247	C	T	0.1203	0.097435	0.0600391	rs2395609	16	ANKS1A	0	intronic	2.193	4	4	5	1	1	1
rs3092978	15	40926979	A	G	0.1441	0.891471	0.816567	rs12440468	29	CASC5	0	intronic	2.193	7	4	15	1	1	1
rs587722551	1	151185058	C	CT	0.2217	NA	0.0658383	rs149026128	3	PIP5K1A	0	intronic	2.192	NA	2	5	1	1	0
rs4352224	2	199064288	A	G	0.2177	0.0180975	0.0538991	rs11899288	7	PLCL1	0	intergenic	2.192	7	14	15	1	1	1
rs66499584	17	44091780	G	A	0.16	0.264476	0.0881348	rs7218319	35	MAPT	0	intronic	2.192	5	2	15	1	1	1
rs538486513	17	44330295	A	AC	0.1948	NA	0.0518572	rs7218319	35	RP11-259G18.3	6621	intergenic	2.192	NA	5	15	0	1	1
rs6757364	2	198445602	G	A	0.2117	0.176081	0.279229	rs11899288	7	RFTN2	0	intronic	2.191	7	3	15	1	1	1
rs299301	5	162881508	T	C	0.4901	0.0361048	0.141733	rs2431752	12	NUDCD2	0	intronic	2.191	6	4	5	1	1	1
rs76825012	6	28276743	C	T	0.1829	0.0178815	0.0781535	rs149878	15	PGBD1	6416	intergenic	2.191	6	5	15	1	1	1
rs2820227	6	35069576	C	G	0.3101	0.923229	0.995435	rs2395609	16	ANKS1A	10396	intergenic	2.191	7	14	15	0	1	1
rs3102338	16	89442250	C	G	0.4205	0.0340258	0.0516102	rs117169628	32	ANKRD11	0	intronic	2.191	2b	4	5	1	1	1
rs10239050	7	2158390	A	G	0.3996	0.601852	0.174235	rs28661143	18	MAD1L1	0	intronic	2.19	5	4	5	1	1	1
rs58212083	7	151331244	G	A	0.1332	0.0190163	0.0701286	rs965119	21	PRKAG2	0	intronic	2.19	6	5	15	1	1	1
rs75916548	11	1389203	G	A	0.175	0.611915	0.149541	rs12417955	27	BRSK2	21925	intergenic	2.19	5	8	15	0	1	0
rs8030935	15	86074060	A	G	0.1382	0.0261701	0.054415	rs8035975	30	AKAP13	0	intronic	2.19	6	4	5	1	1	1
rs9661876	1	150910911	C	T	0.3897	0.0262256	0.244475	rs149026128	3	SETDB1	0	intronic	2.189	5	4	5	1	1	1
rs142913241	3	169584699	G	A	0.0666	0.0289987	0.0512281	rs1881966	9	LRRC31	0	intronic	2.189	7	5	15	1	1	1
rs72847343	6	27790833	A	G	0.05865	0.113501	0.161279	rs149878	15	HIST1H4J	1050	intergenic	2.189	6	5	15	1	1	1
rs209171	6	28817300	A	G	0.4901	NA	0.173518	rs149878	15	XXbac-BPG308K3.6	10101	intergenic	2.189	6	5	15	0	1	1
rs17577650	17	44205500	A	G	0.2406	NA	0.968522	rs7218319	35	KANSL1	0	intronic	2.189	1f	2	5	1	1	1
rs9436010	1	150498678	C	T	0.4056	0.0315981	0.115783	rs149026128	3	LINC00568	8169	intergenic	2.188	6	5	15	0	1	1
rs13032237	2	61853062	A	G	0.4195	0.366801	0.0557612	rs2123113	5	RNU6-1145P	20204	intergenic	2.188	7	5	15	0	1	1
rs7186287	16	89194212	G	A	0.2783	0.389833	0.296076	rs117169628	32	ACSF3	0	intronic	2.188	5	4	5	1	1	1
rs2013705	5	162793527	G	A	0.2734	0.0248712	0.225933	rs2431752	12	RP11-541P9.3	0	ncRNA_intronic	2.187	7	5	15	0	1	1
rs55813555	5	162948850	A	AT	0.2803	NA	0.228211	rs2431752	12	MAT2B	2507	intergenic	2.187	NA	4	5	1	1	1
rs10275833	7	1800696	T	C	0.2843	0.811983	0.236154	rs28661143	18	ELFN1	13105	intergenic	2.187	7	5	14	0	1	1
rs9896730	17	16308930	C	G	0.1581	0.0147799	0.154525	rs12945855	33	RP11-138I1.2	8907	intergenic	2.187	7	1	15	1	1	1
rs3892792	1	155558665	G	T	0.2734	0.188133	0.0846754	rs11264341	4	DAP3P1	0	ncRNA_intronic	2.186	1f	5	15	0	1	1
rs77328187	3	45581380	TGTG	T	0.3966	NA	0.12114	rs11709155	8	LARS2	0	intronic	2.186	NA	5	5	1	1	1
rs2067948	7	1976749	G	A	0.327	0.949497	0.482923	rs28661143	18	MAD1L1	0	intronic	2.186	NA	3	5	1	1	1
rs12946900	17	43512206	A	G	0.1938	NA	0.703078	rs7218319	35	ARHGAP27	418	upstream	2.186	2c	4	5	1	1	1
rs10625085	1	77942688	AGT	A	0.2982	NA	0.0523443	rs35535570	2	AK5	0	intronic	2.185	NA	5	15	1	0	1
rs2525541	7	99547530	G	A	0.4543	0.974031	0.330729	rs2897075	19	RP4-604G5.1	1286	intergenic	2.185	1f	5	14	0	1	1
rs11191822	10	105599770	T	G	0.3091	0.0417253	0.142917	rs7905046	26	SH3PXD2A	0	intronic	2.185	5	2	7	1	1	1
rs2880765	15	86056462	A	T	0.4334	0.162288	0.127171	rs8035975	30	AKAP13	0	intronic	2.185	7	5	5	1	1	1
rs375175717	17	41587401	T	TTTTG	0.2276	NA	0.0987536	rs799908	34	DHX8	0	intronic	2.185	NA	4	4	1	0	1
rs1874819	1	77912969	T	C	0.2445	0.714636	0.0930939	rs35535570	2	AK5	0	intronic	2.184	NA	5	15	1	1	1
rs2102650	4	90005742	T	A	0.09046	0.011206	0.0568112	rs1708667	10	FAM13A	0	NA	2.184	7	5	15	1	1	1
rs7122378	11	1437758	C	G	0.2535	0.320351	0.102263	rs12417955	27	BRSK2	0	intronic	2.184	5	4	9	1	1	1
rs11654731	17	41326940	G	A	0.3579	0.415615	0.95586	rs799908	34	NBR1	0	intronic	2.184	7	4	5	1	1	1
rs75815531	5	1216215	T	A	0.0507	0.0772678	0.195034	rs2075785	11	SLC6A19	0	intronic	2.183	4	4	9	1	1	1
rs10529952	5	169114519	A	AATCC	0.08847	NA	0.0818271	rs145315307	13	DOCK2	0	intronic	2.183	NA	4	15	1	0	1
rs75058702	6	28429885	G	T	0.05964	0.166947	0.0988126	rs149878	15	OR2E1P	5966	intergenic	2.183	7	13	14	0	1	1
rs11771625	7	2050401	C	T	0.3976	0.638895	0.194455	rs28661143	18	MAD1L1	0	intronic	2.183	5	4	5	1	1	1
rs2900422	9	109395489	A	G	0.498	0.254187	0.215678	rs60568503	23	RP11-308N19.4	0	ncRNA_intronic	2.183	7	7	15	0	1	1
rs17660936	17	44191159	C	T	0.2406	0.996292	0.968522	rs7218319	35	KANSL1	0	intronic	2.183	1f	5	5	1	1	1
rs577837428	1	155681374	G	GT	0.3082	NA	0.0538645	rs11264341	4	MSTO1:MSTO2P:DAP3	0:0:0	ncRNA_intronic	2.182	NA	4	5	1	1	1
rs11675025	2	198838315	G	A	0.4801	0.461421	0.676938	rs11899288	7	PLCL1	0	intronic	2.182	7	5	15	1	1	1
rs6748683	2	198878008	T	A	0.2575	0.02975	0.264681	rs11899288	7	PLCL1	0	intronic	2.182	6	5	15	1	1	1
rs114188783	6	27449604	T	C	0.07058	0.0399351	0.0980316	rs149878	15	ZNF184	8706	intergenic	2.182	3a	5	15	1	1	1
rs33781	3	45289959	G	A	0.172	NA	0.0828366	rs11709155	8	U3	6942	intergenic	2.181	5	5	15	0	1	1
rs6775218	3	168895489	T	G	0.09642	0.708137	0.561044	rs73167972	9	MECOM	0	intronic	2.181	6	5	15	1	1	1
rs72848755	6	27878553	T	C	0.05964	0.139832	0.177818	rs149878	15	OR2B2	409	downstream	2.181	7	5	15	1	1	1
rs138337717	6	28378746	CTTCTT	C	0.07654	NA	0.141588	rs149878	15	RNU2-45P	512	downstream	2.181	NA	5	15	0	1	1
rs77711029	7	99507354	G	T	0.4722	NA	0.183417	rs2897075	19	TRIM4	0	intronic	2.181	6	4	4	1	1	1
rs7176722	15	40676913	G	A	0.4761	0.581583	0.226385	rs11630850	29	KNSTRN	0	intronic	2.181	1f	1	5	1	1	1
rs974293	17	44150233	G	A	0.2406	1	0.968522	rs7218319	35	KANSL1	0	intronic	2.181	NA	2	5	1	1	1
19:46311011:C:T	19	46311011	T	C	0.3628	NA	0.315728	rs11669442	38	RSPH6A	0	NA	2.181	NA	5	15	1	1	1
rs2464521	4	89814915	C	A	0.1859	0.0154413	0.105564	rs1708667	10	FAM13A	0	intronic	2.18	6	5	15	1	1	1
rs66922084	10	105570649	T	TACAC	0.3658	NA	0.0923433	rs7905046	26	SH3PXD2A	0	intronic	2.18	NA	4	15	1	0	1
rs78648154	5	162964210	T	G	0.2803	0.0665059	0.168167	rs2431752	12	MAT2B	17867	intergenic	2.179	7	5	15	0	1	1
rs373817892	6	27795037	A	C	0.04175	NA	0.0713856	rs149878	15	HIST1H4J	2779	intergenic	2.179	7	1	5	1	1	1
rs7462804	8	120930678	A	C	0.4423	NA	0.976288	rs13258592	22	DEPTOR	0	intronic	2.179	6	5	15	1	1	1
rs6496795	15	85725853	G	T	0.4821	0.72206	0.309086	rs8035975	30	NIFKP8	538	upstream	2.179	5	5	15	0	1	1
rs73978592	17	15911432	C	T	0.03777	0.0100549	0.062553	rs12945855	33	TTC19	0	intronic	2.179	7	4	4	1	1	1
rs56046792	17	43797246	C	T	0.2396	NA	0.96339	rs7218319	35	CRHR1:RP11-105N13.4	0:0	ncRNA_intronic	2.179	4	5	14	1	1	1
rs17651483	17	44058861	C	A	0.2406	1	0.968522	rs7218319	35	MAPT	0	intronic	2.179	1f	4	15	1	1	1
rs112764431	19	4617016	T	C	0.2942	0.00830428	0.113225	rs8100468	37	CTB-50L17.2	4189	intergenic	2.179	6	5	14	0	1	0
rs151107787	1	150646250	CA	C	0.4304	NA	0.231776	rs149026128	3	GOLPH3L	0	intronic	2.178	NA	4	5	1	1	1
rs113532594	5	162922076	G	A	0.2853	0.216985	0.0765758	rs2431752	12	RP11-80G7.1	1011	intergenic	2.178	7	5	5	1	1	1
rs34864796	6	27459923	G	A	0.08052	0.174991	0.222646	rs149878	15	ZNF184	19025	intergenic	2.178	6	7	15	0	1	1
rs10982396	9	117518929	G	C	0.1103	0.551663	0.126094	rs722126	24	TNFSF15	27985	intergenic	2.178	5	5	15	0	1	1
rs10514879	17	43802971	C	T	0.2396	NA	0.96339	rs7218319	35	CRHR1:RP11-105N13.4	0:0	ncRNA_intronic	2.178	NA	9	14	1	1	1
rs35015708	2	61396193	C	G	0.4523	0.0125145	0.181064	rs2123113	5	C2orf74	4228	intergenic	2.177	7	5	5	1	1	1
rs2341510	2	198558679	T	C	0.4861	0.768632	0.751711	rs11899288	7	AC011997.1	0	intronic	2.177	6	1	15	1	1	1
rs2006184	6	35236915	G	A	0.1839	0.0754242	0.0879363	rs2395609	16	ZNF76	0	intronic	2.177	6	5	5	1	1	1
rs676457	9	136146227	A	T	0.3708	NA	0.165468	rs56343119	25	ABO	0	ncRNA_intronic	2.177	6	5	14	0	1	1
rs12937005	17	47756027	A	T	0.1978	0.261017	0.107742	rs3848456	36	SPOP	430	upstream	2.177	5	1	15	1	1	1
rs148165441	19	4616586	C	T	0.2256	0.0130603	0.0745765	rs8100468	37	CTB-50L17.2	4619	intergenic	2.177	6	5	14	0	1	0
rs9295773	6	28525301	T	C	0.4364	0.0565696	0.340928	rs149878	15	SCAND3	14105	intergenic	2.176	7	5	14	0	1	1
rs34020953	6	28656754	C	T	0.2247	0.198233	0.268421	rs149878	15	LINC00533	39910	intergenic	2.176	7	5	14	0	1	1
rs4843060	15	86002672	T	C	0.2366	0.319588	0.105791	rs8035975	30	AKAP13	0	intronic	2.176	5	2	5	1	1	1
rs2693368	17	43654652	C	A	0.496	NA	0.302913	rs7218319	35	DND1P1	8584	intergenic	2.176	7	2	5	0	1	1
rs68059817	1	150411884	A	AGGCTGC	0.4095	NA	0.113928	rs149026128	3	RPRD2	0	intronic	2.175	NA	4	5	1	1	1
rs11656518	17	15837061	G	A	0.1809	0.196632	0.0847271	rs12945855	33	ADORA2B	11169	intergenic	2.175	7	5	15	0	1	1
rs3857043	4	89882590	T	C	0.4463	0.504573	0.44275	rs1708667	10	FAM13A	0	intronic	2.174	5	5	15	1	1	1
rs3816659	5	1317820	A	G	0.4145	0.0126323	0.0711856	rs6554754	11	CLPTM1L	38	downstream	2.174	NA	4	4	1	1	1
rs6456823	6	28486098	A	C	0.3141	0.0788699	0.0750954	rs149878	15	GPX6	0	intergenic	2.174	6	5	14	1	1	1
rs767004	7	128714846	A	C	0.05666	0.252387	0.0870522	rs11770861	20	RP11-128A6.3	8329	intergenic	2.174	3a	5	15	0	1	1
rs77629956	8	121044951	C	T	0.2634	0.101029	0.274851	rs13258592	22	DEPTOR	0	intronic	2.174	6	4	15	1	1	1
rs7175401	15	40998904	C	A	0.5	0.769512	0.162811	rs12440468	29	RAD51	0	intronic	2.174	6	4	5	1	1	1
rs1778508	6	28229881	T	C	0.1163	NA	0.356093	rs149878	15	NKAPL	1144	intergenic	2.173	NA	5	15	1	1	1
rs12937088	17	16031029	A	G	0.494	0.0835662	0.755844	rs12945855	33	NCOR1	0	intronic	2.173	6	4	5	1	1	1
rs17688249	17	43766754	C	T	0.2396	NA	0.96339	rs7218319	35	CRHR1:RP11-105N13.4	0:0	ncRNA_intronic	2.173	4	7	14	1	1	1
rs13031396	2	60717399	G	T	0.2594	0.102645	0.202564	rs1123573	5	BCL11A	0	intronic	2.172	5	2	15	1	0	1
rs6737060	2	198524885	G	C	0.2624	0.123996	0.352424	rs11899288	7	RFTN2	0	intronic	2.172	7	5	15	1	1	0
rs12214540	6	35498004	G	A	0.2465	0.0161112	0.123159	rs2273003	16	RP3-340B19.3	14404	intergenic	2.172	7	5	15	0	1	1
rs1977822	10	105694588	A	G	0.2913	0.806774	0.906719	rs7905046	26	OBFC1	16624	intergenic	2.172	7	5	15	0	1	1
rs3785628	17	15970682	C	T	0.4334	0.814694	0.675722	rs12945855	33	NCOR1	0	intronic	2.172	NA	4	4	1	1	1
rs147110949	17	41455728	A	G	0.0825	0.0207231	0.178522	rs799908	34	LINC00910	0	ncRNA_intronic	2.172	7	5	15	0	1	1
rs75713194	2	169238079	A	G	0.07555	0.0299284	0.0540775	rs2601099	6	RN7SL95P	59336	intergenic	2.171	6	5	15	0	1	1
rs9313965	5	162808483	T	G	0.1581	0.371534	0.77392	rs2431752	12	RP11-541P9.3	0	ncRNA_intronic	2.171	6	5	15	0	1	1
rs142193829	6	28683693	G	A	0.07952	NA	0.095477	rs149878	15	RPSAP2	16100	intergenic	2.171	6	5	14	0	1	1
rs111688694	8	120869218	G	GCAT	0.1054	NA	0.06365	rs13258592	22	DSCC1	967	upstream	2.171	NA	1	15	1	1	1
rs199621380	1	150700614	T	G	0.4294	NA	0.232664	rs149026128	3	CTSS	2057	intergenic	2.17	7	5	15	1	1	1
rs749523	6	35489775	G	A	0.3191	0.21828	0.701232	rs2273003	16	TULP1	9059	intergenic	2.17	NA	5	15	1	1	1
rs9987139	8	120936859	G	A	0.2416	0.130613	0.405736	rs13258592	22	DEPTOR	0	intronic	2.17	6	5	15	1	1	1
rs12191777	6	35121755	G	C	0.2197	0.541236	0.387081	rs2395609	16	TCP11	5367	intergenic	2.169	5	5	15	1	1	1
rs12189669	6	35150800	C	T	0.167	0.0267585	0.142526	rs2395609	16	SCUBE3	31389	intergenic	2.169	5	5	14	0	1	1
rs6986364	8	120945440	G	A	0.09245	0.286165	0.127246	rs13258592	22	DEPTOR	0	intronic	2.169	7	4	15	1	1	1
rs141590093	8	121076247	A	AT	0.2952	NA	0.216509	rs13258592	22	COL14A1	0	intronic	2.169	NA	5	15	1	1	1
rs143118483	17	41487629	C	T	0.05666	0.0583549	0.0946082	rs799908	34	RNU6-470P	2165	intergenic	2.169	7	5	5	1	1	1
rs2090847	17	43550107	A	G	0.1958	NA	0.731113	rs7218319	35	PLEKHM1	0	intronic	2.169	5	4	5	1	1	1
rs2694644	2	61604856	A	T	0.3429	0.0263595	0.102007	rs2123113	5	USP34	0	intronic	2.168	6	4	4	1	1	1
rs10852147	15	85719783	T	G	0.337	0.0823029	0.213457	rs8035975	30	RP11-561C5.1	2075	intergenic	2.168	7	5	15	0	1	1
rs4782456	16	89169205	C	G	0.2197	0.514148	0.278664	rs117169628	32	ACSF3	0	intronic	2.168	4	3	4	1	1	1
rs6753681	2	199064551	C	T	0.2167	0.016865	0.0539951	rs11899288	7	PLCL1	0	intergenic	2.167	7	14	15	1	1	1
rs13356727	5	1312457	G	A	0.4195	0.0189273	0.0880494	rs6554754	11	MIR4457	2964	intergenic	2.167	4	2	15	1	1	1
rs9257235	6	28792209	A	C	0.2048	NA	0.189218	rs149878	15	XXbac-BPG308K3.5	13436	intergenic	2.167	6	7	13	0	1	1
rs2418323	9	117640940	C	T	0.4483	NA	0.482223	rs722126	24	TNFSF8	15062	intergenic	2.167	7	5	15	0	1	1
rs560337799	2	61496458	ATTT	A	0.4046	NA	0.320922	rs2123113	5	USP34	0	intronic	2.166	NA	4	5	1	1	1
rs114843651	6	27449611	A	G	0.07058	0.0380005	0.0980316	rs149878	15	ZNF184	8713	intergenic	2.166	3a	5	15	1	1	1
rs76331945	7	151269055	C	T	0.166	0.0184155	0.076874	rs965119	21	PRKAG2	0	intronic	2.166	7	4	5	1	1	1
rs67602483	11	1399992	T	C	0.1441	NA	0.0826249	rs12417955	27	BRSK2	11136	intergenic	2.166	6	5	15	0	1	1
rs7178306	15	85713476	A	G	0.4115	0.199675	0.326898	rs8035975	30	RP11-561C5.1	8382	intergenic	2.166	4	5	15	0	1	1
rs11855750	15	85821837	C	A	0.3917	0.432445	0.819216	rs8035975	30	ADAMTS7P4	0	ncRNA_intronic	2.166	7	5	15	0	1	1
rs34940297	15	85910221	A	T	0.3807	0.13285	0.337422	rs8035975	30	AKAP13	13580	intergenic	2.166	7	5	15	0	1	1
rs74735586	17	41442452	G	A	0.2396	NA	0.524086	rs799908	34	LINC00910	4760	intergenic	2.166	5	5	5	0	1	1
rs62057116	17	43899655	T	C	0.2396	NA	0.96339	rs7218319	35	CRHR1	0	intronic	2.165	5	5	15	1	1	0
rs9944484	17	43990662	G	A	0.2396	1	0.96339	rs7218319	35	MAPT	0	intronic	2.165	7	4	14	1	1	1
rs523751	1	78605679	T	A	0.2386	NA	0.197585	rs12406019	2	GIPC2	1545	intergenic	2.164	6	5	15	1	1	1
rs72813579	2	61613596	C	A	0.07356	0.172754	0.352865	rs2123113	5	USP34	0	intronic	2.164	6	4	5	1	1	1
6:28864124:A:G	6	28864124	G	A	0.08052	NA	0.0634379	rs149878	15	HCG14	182	upstream	2.164	2b	1	1	1	1	1
rs2498855	9	109518010	C	T	0.1262	0.0466156	0.0542456	rs60568503	23	RP11-308N19.5	32798	intergenic	2.164	NA	1	15	0	0	1
rs4979467	9	117630043	C	T	0.4503	0.286608	0.474196	rs722126	24	RP11-78H18.2	19177	intergenic	2.164	5	5	15	0	1	1
rs60612195	15	85982699	G	A	0.1372	0.0188048	0.135385	rs8035975	30	AKAP13	0	intronic	2.164	7	5	15	1	0	1
rs9907313	17	16049090	G	A	0.4742	0.821001	0.816176	rs12945855	33	NCOR1	0	intronic	2.164	6	4	4	1	1	1
rs563555797	17	43956305	CTT	C	0.2416	NA	0.952876	rs7218319	35	MAPT-AS1	0	ncRNA_intronic	2.164	NA	14	14	0	1	1
rs71002590	6	35660940	C	CT	0.4453	NA	0.151296	rs2273003	16	FKBP5	0	intronic	2.163	NA	5	15	1	1	1
rs35008854	7	2165520	GT	G	0.4235	NA	0.146175	rs28661143	18	MAD1L1	0	intronic	2.163	NA	4	5	1	1	1
rs35845738	15	85628755	C	G	0.3032	0.145325	0.142512	rs8035975	30	PDE8A	0	intronic	2.163	7	4	5	1	1	1
rs691426	17	41130637	C	T	0.2346	0.127186	0.249876	rs799908	34	PTGES3L-AARSD1:PTGES3L	0:0	intronic	2.163	6	5	15	1	1	1
rs11121326	1	9174324	C	G	0.326	0.796676	0.281237	rs2478868	1	GPR157	0	intronic	2.162	6	5	5	1	1	1
rs6424780	1	79056297	A	G	0.06561	NA	0.0766461	rs35535570	2	IFI44L	29309	intergenic	2.162	7	5	15	0	1	1
rs62175767	2	169272189	G	A	0.2008	0.182271	0.592534	rs2601099	6	RN7SL95P	25226	intergenic	2.162	7	5	15	0	1	1
rs554642393	7	1838533	CA	C	0.2107	NA	0.059496	rs28661143	18	MAD1L1	16895	intergenic	2.162	NA	5	15	0	0	1
rs367643153	17	44130160	TAAA	T	0.3052	NA	0.702548	rs7218319	35	KANSL1	0	intronic	2.162	NA	4	5	1	1	1
rs199514	17	44856881	A	G	0.2187	NA	0.799148	rs7218319	35	WNT3	0	intronic	2.162	1f	1	14	1	1	1
rs2351912	1	78698015	T	A	0.3201	0.150352	0.162127	rs12406019	2	RP11-183M13.1	0	ncRNA_intronic	2.161	7	5	15	0	1	1
rs114950712	3	168668542	A	G	0.0159	0.0522019	0.160802	rs73167972	9	RP11-368I23.4	22155	intergenic	2.161	6	5	15	0	0	1
rs56147277	4	90065678	A	G	0.05169	0.0234904	0.0754528	rs1708667	10	RNU6-907P	13573	intergenic	2.161	6	5	15	0	0	1
rs138234416	6	27992898	G	A	0.07356	0.545898	0.234395	rs149878	15	OR2W2P	8826	intergenic	2.161	7	14	15	0	1	1
rs543968	9	136143121	T	C	0.3996	NA	0.144271	rs56343119	25	ABO	0	ncRNA_intronic	2.161	6	5	14	0	1	1
rs75146653	11	1371786	C	T	0.07853	0.153227	0.0817668	rs12417955	27	BRSK2	39342	intergenic	2.161	5	5	15	0	1	1
rs12102609	16	89296884	G	A	0.06362	0.0193493	0.147523	rs7197788	32	ZNF778	1520	intergenic	2.161	5	4	4	1	1	1
rs62054760	17	43908989	C	T	0.2366	NA	0.94819	rs7218319	35	CRHR1	0	intronic	2.161	5	5	14	1	1	0
rs2602569	2	169290085	T	C	0.08549	0.869082	0.236177	rs2601099	6	RN7SL95P	7330	intergenic	2.16	NA	2	15	0	1	1
rs2531809	6	28421368	G	A	0.1551	0.0232122	0.224553	rs149878	15	OR2E1P	2056	intergenic	2.16	6	9	14	0	1	1
rs117207353	11	1349860	C	A	0.175	0.0736511	0.165003	rs12417955	27	TOLLIP-AS1	17922	intergenic	2.16	5	9	9	0	1	1
rs2815314	1	77765479	A	G	0.2048	0.0362181	0.0946754	rs35535570	2	AK5	0	intronic	2.159	7	4	15	1	1	1
rs1969734	6	7608736	A	G	0.3549	0.0824036	0.0790463	rs17338513	14	SNRNP48	0	intronic	2.159	6	4	4	1	1	1
rs3999329	6	26896482	C	T	0.3479	0.136399	0.0620169	rs149878	15	GUSBP2	0	ncRNA_intronic	2.159	7	15	15	0	1	0
rs758398	6	28320674	C	T	0.2734	0.102429	0.27802	rs149878	15	ZSCAN31:ZKSCAN3	0:0	intronic	2.159	6	1	5	1	1	1
rs11246371	11	983529	G	C	0.4493	NA	0.0559389	rs28636471	27	AP2A2	0	intronic	2.159	5	4	5	1	1	1
rs9783776	16	89313451	C	A	0.07853	0.0286499	0.106804	rs7197788	32	RP11-46C24.5	10135	intergenic	2.159	4	1	2	0	1	1
rs9897542	17	15921071	A	G	0.4294	0.840865	0.654878	rs12945855	33	TTC19	0	intronic	2.159	6	4	5	1	1	1
rs112627384	1	151123970	C	T	0.1352	0.0211457	0.20715	rs149026128	3	SEMA6C	4865	intergenic	2.158	7	5	5	1	1	1
rs1665272	2	61379286	T	G	0.4155	0.140258	0.133948	rs2123113	5	KIAA1841:C2orf74:RP11-493E12.1	0:0:0	ncRNA_intronic	2.158	6	4	5	1	1	1
rs10433948	4	90037951	G	A	0.09145	0.789904	0.0849526	rs1708667	10	TIGD2	1900	intergenic	2.158	5	4	15	1	1	1
rs7007554	8	120941953	G	T	0.2137	0.234596	0.301361	rs13258592	22	DEPTOR	0	intronic	2.158	6	4	15	1	1	1
rs34008514	17	43834314	A	G	0.2396	NA	0.96339	rs7218319	35	CRHR1:RP11-105N13.4	0:0	ncRNA_intronic	2.158	5	5	14	1	1	1
rs11205341	1	150183060	G	A	0.4304	0.0538083	0.050975	rs149026128	3	RN7SL480P	869	upstream	2.157	1f	5	15	1	1	1
rs494952	1	150269932	C	T	0.4085	0.0774517	0.117166	rs149026128	3	MRPS21	0	intronic	2.157	NA	4	5	1	1	1
rs78177569	2	61849849	A	T	0.2535	NA	0.0679703	rs2123113	5	RNU6-1145P	16991	intergenic	2.157	6	5	15	0	0	1
rs79076896	2	169224754	C	T	0.07455	0.0191922	0.0524554	rs2601099	6	RN7SL95P	72661	intergenic	2.157	7	5	15	0	1	1
rs62242410	3	45349410	G	A	0.2565	0.0275731	0.264531	rs11709155	8	U3	52297	intergenic	2.157	7	9	15	0	1	1
rs7451149	6	27057518	T	C	0.4384	0.157015	0.075234	rs149878	15	VN1R11P	5591	intergenic	2.157	6	5	14	0	1	1
7:1906979:A:AC	7	1906979	A	AC	0.3688	NA	0.346166	rs28661143	18	MAD1L1	0	intronic	2.157	NA	4	15	1	1	1
rs35859077	11	1402080	G	A	0.1431	0.324237	0.106926	rs12417955	27	BRSK2	9048	intergenic	2.157	7	5	14	1	0	1
rs370442015	17	41280834	C	CT	0.333	NA	0.820461	rs799908	34	NBR2	0	ncRNA_intronic	2.157	NA	1	5	1	1	1
rs77044114	17	43482264	C	T	0.0497	NA	0.0847133	rs7218319	35	ARHGAP27	0	intronic	2.157	4	1	4	1	1	1
rs12045281	1	79037581	G	A	0.05368	0.0904759	0.0973902	rs35535570	2	PTGFR	32146	intergenic	2.156	7	14	15	0	1	1
rs1597812	2	169254581	A	T	0.2793	0.636788	0.859102	rs2601099	6	RN7SL95P	42834	intergenic	2.156	7	5	15	0	1	1
rs4650639	1	78707881	T	C	0.2376	NA	0.0888118	rs12406019	2	RP11-183M13.1	0	ncRNA_intronic	2.155	5	5	15	0	1	1
rs12085597	1	150645028	T	A	0.4314	0.104945	0.234295	rs149026128	3	GOLPH3L	0	intronic	2.155	6	4	5	1	1	1
rs885270	3	44979265	C	T	0.161	0.0133595	0.0910865	rs74341405	8	ZDHHC3:RPL12P44	0:0	ncRNA_exonic	2.155	7	4	4	1	1	1
rs73166131	3	168743961	G	A	0.08748	0.660349	0.437458	rs73167972	9	RP11-152C17.1	20706	intergenic	2.155	7	5	15	0	1	0
rs7030248	9	136155359	G	A	0.3827	0.00980496	0.057158	rs56343119	25	ABO	4741	intergenic	2.155	7	5	14	0	1	1
rs4378317	10	105718589	C	T	0.3579	0.170818	0.70789	rs7905046	26	SLK	8369	intergenic	2.155	6	5	15	1	1	1
rs142083649	16	89226799	G	A	0.1372	NA	0.644307	rs117169628	32	LINC00304	0	ncRNA_exonic	2.155	5	5	15	1	1	1
rs2696599	17	44217226	A	G	0.2406	0.999767	0.968522	rs7218319	35	KANSL1	0	intronic	2.155	NA	2	5	1	1	1
rs12463085	19	46469411	A	G	0.3062	0.0316755	0.0970887	rs11669442	38	NOVA2	0	intronic	2.155	5	4	14	1	1	1
rs4743023	9	109540851	T	C	0.4284	0.244158	0.0845555	rs60568503	23	RP11-308N19.5	55639	intergenic	2.154	6	5	15	0	1	1
rs142537672	1	155358506	CT	C	0.3509	NA	0.111219	rs11264341	4	ASH1L	0	intronic	2.153	NA	4	4	1	1	1
rs2724140	2	169246830	A	T	0.1511	0.472735	0.434776	rs2601099	6	RN7SL95P	50585	intergenic	2.153	6	14	15	0	1	1
rs6813090	4	89827071	A	C	0.2356	0.504231	0.161795	rs1708667	10	FAM13A	0	intronic	2.153	6	4	15	1	1	1
rs869341	8	120932805	G	C	0.2435	0.134028	0.40705	rs13258592	22	DEPTOR	0	intronic	2.153	1f	2	7	1	1	1
rs799902	17	41273348	T	C	0.3658	0.885753	0.987938	rs799908	34	BRCA1	0	intronic	2.153	6	4	5	1	1	1
rs5772344	1	9082739	C	CCACCT	0.2674	NA	0.354867	rs2478868	1	SLC2A7	0	intronic	2.152	NA	5	15	1	1	1
rs34041022	3	168857750	TA	T	0.3728	NA	0.122798	rs73167972	9	MECOM	0	intronic	2.152	NA	1	15	1	0	1
rs74024831	15	85947364	A	G	0.07058	0.032928	0.0670717	rs8035975	30	AKAP13	0	intronic	2.152	3a	2	7	1	1	0
rs34942359	19	46385795	C	G	0.17	0.0318262	0.0745751	rs11669442	38	IRF2BP1	1070	intergenic	2.152	4	1	7	1	1	1
rs10908472	1	155544256	T	C	0.2773	0.194148	0.0834428	rs11264341	4	RP11-29H23.7	8158	intergenic	2.151	6	5	15	0	1	1
rs6795388	3	168841992	A	G	0.05467	0.871188	0.789521	rs73167972	9	MECOM	0	intronic	2.151	7	4	15	1	1	1
rs79323805	5	1250493	C	G	0.05169	0.0372446	0.253346	rs2075785	11	TERT	2768	intergenic	2.151	3a	1	14	1	0	1
2:60669068:A:ATC	2	60669068	A	ATC	0.2793	NA	0.16296	rs1123573	5	BCL11A	9233	intergenic	2.15	NA	5	15	1	0	1
2:60669068:A:ATG	2	60669068	ATG	A	0.3121	NA	0.16296	rs1123573	5	BCL11A	9233	NA	2.15	NA	5	15	1	0	1
rs62242408	3	45348129	T	C	0.4215	NA	0.162255	rs11709155	8	U3	51016	intergenic	2.15	6	9	15	0	1	1
rs159200	5	163053578	G	A	0.2097	0.00863498	0.0828337	rs2431752	12	RP11-756G12.1	82637	intergenic	2.15	6	14	15	0	0	0
rs10081728	9	117695685	T	C	0.4185	0.304931	0.210761	rs722126	24	TNFSF8	2987	intergenic	2.15	7	5	15	1	1	1
rs12232254	15	86319123	G	A	0.2147	0.0128812	0.0556597	rs8035975	30	KLHL25	0	intronic	2.15	6	5	5	1	1	1
rs572380762	17	43684425	AT	A	0.2515	NA	0.794829	rs7218319	35	RPS26P8	1483	intergenic	2.15	NA	14	15	0	1	1
rs56319902	17	43871982	C	T	0.2396	NA	0.96339	rs7218319	35	CRHR1:RP11-105N13.4	0:0	ncRNA_intronic	2.15	5	5	14	1	1	0
rs75330746	17	44182955	C	T	0.2386	0.99838	0.958158	rs7218319	35	KANSL1	0	intronic	2.15	6	4	5	1	1	1
rs17661027	17	44193097	C	A	0.2406	0.999831	0.968522	rs7218319	35	KANSL1	0	intronic	2.15	1f	2	5	1	1	1
rs3114889	16	89415505	T	C	0.4533	0.0347812	0.0718213	rs117169628	32	ANKRD11	0	intronic	2.149	NA	5	5	1	1	1
rs4693218	4	89998655	T	G	0.09046	0.0116497	0.0568112	rs1708667	10	FAM13A	0	NA	2.148	7	5	15	1	1	1
rs4867756	5	168641539	G	T	0.2157	0.00807989	0.0762393	rs79508398	13	SLIT3	0	intronic	2.148	6	2	15	1	1	1
rs116425179	3	45598703	A	G	0.0666	0.821392	0.0504487	rs11709155	8	LIMD1	0	intergenic	2.147	7	5	5	1	1	1
rs62055869	17	43830685	G	A	0.2396	NA	0.96339	rs7218319	35	CRHR1:RP11-105N13.4	0:0	ncRNA_intronic	2.147	5	5	14	1	1	1
rs627549	1	78640109	G	T	0.3628	NA	0.374201	rs12406019	2	RNFT1P2	3187	intergenic	2.146	7	5	15	0	1	1
rs77662456	2	169240666	C	G	0.07555	0.0231875	0.0540775	rs2601099	6	RN7SL95P	56749	intergenic	2.146	7	5	15	0	1	1
rs787979	2	198242868	A	T	0.2803	0.150369	0.414974	rs11899288	7	NPM1P46	1556	intergenic	2.146	5	2	15	0	1	1
rs551169	9	136197286	G	A	0.4662	NA	0.149659	rs56343119	25	SURF6	265	downstream	2.146	6	4	5	1	1	1
rs7183153	15	86072490	G	A	0.1382	0.0295741	0.054415	rs8035975	30	AKAP13	0	intronic	2.146	7	4	5	1	1	1
rs76969039	17	43784363	TG	T	0.4175	NA	0.206331	rs7218319	35	CRHR1:RP11-105N13.4	0:0	ncRNA_intronic	2.146	NA	5	14	1	1	1
rs2442029	2	61679552	G	T	0.3499	0.123279	0.0752868	rs2123113	5	USP34	0	intronic	2.145	NA	4	5	1	1	1
rs12463569	2	169414380	A	G	0.2704	0.0301872	0.124163	rs2601099	6	CERS6	0	intronic	2.145	6	5	5	1	1	1
rs2869970	4	89894013	C	T	0.1571	0.0130242	0.08919	rs1708667	10	FAM13A	0	intronic	2.145	6	5	15	1	1	1
rs12191373	6	27484330	C	T	0.06958	0.0252917	0.101961	rs149878	15	XXbac-BPGBPG34I8.1	1276	intergenic	2.145	4	5	13	0	1	1
rs60568503	9	109472166	G	A	0.3509	0.998779	1	rs60568503	23	RP11-308N19.4	7222	intergenic	2.145	7	5	15	0	1	1
rs9646412	17	41425893	A	T	0.3598	0.842871	0.947701	rs799908	34	LINC00910	21319	intergenic	2.145	4	4	9	0	1	1
rs62061859	17	44201109	C	G	0.2416	0.999711	0.963308	rs7218319	35	KANSL1	0	intronic	2.145	7	2	5	1	1	1
rs11669121	19	46420147	A	C	0.2932	0.218238	0.058115	rs11669442	38	NANOS2	2110	intergenic	2.145	6	5	14	1	1	1
rs77218291	2	198565011	A	G	0.2177	0.273948	0.209138	rs11899288	7	AC011997.1	0	intronic	2.144	7	5	15	1	1	1
rs2412532	15	40839292	C	T	0.3956	0.0559884	0.107218	rs12440468	29	RP11-111A22.1:C15orf57	0:0	ncRNA_intronic	2.144	NA	2	5	1	1	1
1:150485566:G:T	1	150485566	G	T	0.4056	NA	0.115783	rs149026128	3	ECM1	0	intronic	2.143	5	1	5	1	1	1
rs3799499	6	28354250	G	T	0.2406	0.0340255	0.182055	rs149878	15	ZSCAN12	0	intronic	2.143	NA	4	5	1	1	1
rs34654255	7	151159894	T	C	0.4225	0.891987	0.959246	rs965119	21	RN7SL76P	1843	intergenic	2.143	4	4	9	1	1	1
rs49363	15	86230029	T	C	0.3708	0.230865	0.0565133	rs8035975	30	AKAP13	0	intronic	2.143	6	4	4	1	1	1
rs8068916	17	43926987	T	G	0.4761	NA	0.328249	rs7218319	35	MAPT-AS1	0	ncRNA_intronic	2.143	4	5	14	1	1	1
rs10196146	2	61605379	C	A	0.498	0.171472	0.140916	rs2123113	5	USP34	0	intronic	2.142	6	4	4	1	1	1
rs2593635	2	61634706	A	C	0.3499	0.0211845	0.0716568	rs2123113	5	USP34	0	intronic	2.142	7	4	5	1	1	1
rs56718086	2	198261596	G	A	0.4891	NA	0.988899	rs11899288	7	SF3B1	0	intronic	2.142	7	4	4	1	1	1
rs854222	3	45397986	A	C	0.2157	0.0372057	0.116095	rs11709155	8	LARS2	32011	intergenic	2.142	5	7	15	0	1	1
rs56183577	15	86319706	A	G	0.2087	0.037046	0.0636834	rs8035975	30	KLHL25	0	intronic	2.142	7	5	5	1	1	1
rs73167955	3	168853103	G	C	0.05467	0.853854	0.789521	rs73167972	9	MECOM	0	intronic	2.141	6	5	15	1	1	1
rs61096459	16	89311002	C	T	0.07753	0.0235914	0.108413	rs7197788	32	RP11-46C24.5	12584	intergenic	2.141	5	5	5	0	1	1
rs62061712	17	44009876	C	A	0.2396	0.999775	0.96339	rs7218319	35	MAPT	0	intronic	2.141	7	2	14	1	1	1
rs34038546	6	27607660	C	A	0.07058	0.340117	0.215003	rs149878	15	TRNAI6	8348	intergenic	2.14	5	9	14	0	1	1
rs1233704	6	28166923	C	T	0.2137	0.75868	0.676231	rs149878	15	ZNF192P2	9712	intergenic	2.14	6	9	14	0	1	1
rs6500528	16	89167443	T	C	0.2207	0.0589816	0.276221	rs117169628	32	ACSF3	0	exonic	2.14	3a	4	4	1	1	1
rs2429438	17	44348265	G	C	0.2435	0.99724	0.91157	rs7218319	35	RP11-259G18.1	2204	intergenic	2.14	6	5	15	1	1	1
rs11883902	2	198341325	A	T	0.4891	0.845093	0.988899	rs11899288	7	COQ10B	1292	intergenic	2.139	7	4	4	1	1	1
rs202211948	7	151222740	C	CA	0.4622	NA	0.620701	rs965119	21	RHEB	5533	intergenic	2.139	NA	5	15	1	0	1
rs199793799	15	40671280	C	CA	0.4394	NA	0.168951	rs11630850	29	RP11-64K12.10	3087	intergenic	2.139	NA	5	15	1	1	1
rs8028961	15	85967756	G	A	0.04771	0.0221442	0.0750917	rs8035975	30	AKAP13	0	intronic	2.139	7	5	15	1	0	1
rs117081886	15	86294231	G	C	0.02386	0.0148547	0.0689262	rs8035975	30	RP11-158M2.4	0	ncRNA_intronic	2.139	4	2	7	1	1	1
rs62056812	17	43987154	G	A	0.2396	0.999826	0.96339	rs7218319	35	MAPT:RP11-669E14.4	0:0	ncRNA_intronic	2.139	7	5	14	1	1	1
rs70957462	2	60542000	T	TA	0.2664	NA	0.0769765	rs1123573	5	AC007381.3	35729	intergenic	2.138	NA	5	15	0	0	1
rs116323269	2	61215025	T	C	0.01292	0.058412	0.0587066	rs2123113	5	PUS10	0	intronic	2.138	5	4	15	1	1	1
rs1592778	5	162820895	G	A	0.1581	0.420647	0.77392	rs2431752	12	RP11-541P9.3	0	ncRNA_intronic	2.138	6	9	15	0	1	1
rs60005392	5	168639925	C	T	0.2157	0.00807841	0.0762393	rs79508398	13	SLIT3	0	intronic	2.138	5	5	15	1	1	0
rs11245970	11	1128168	C	G	0.1988	0.575791	0.0537734	rs12802931	27	MUC5AC	23411	intergenic	2.138	6	5	9	0	0	0
rs4713145	6	28106827	T	C	0.1998	0.694136	0.61772	rs149878	15	RP1-265C24.8	0	ncRNA_exonic	2.137	6	5	5	1	1	1
rs9470048	6	35504629	C	G	0.1909	0.0436849	0.53671	rs2273003	16	RP3-340B19.3	7779	intergenic	2.137	6	5	15	0	1	1
rs10978545	9	109333234	C	G	0.2356	0.102909	0.0647251	rs60568503	23	RP11-308N19.1	0	ncRNA_intronic	2.137	7	9	15	0	0	1
rs1811513	15	40835667	T	G	0.4135	0.0409861	0.12229	rs12440468	29	RP11-111A22.1:C15orf57	0:0	ncRNA_intronic	2.137	2b	5	5	1	1	1
rs8039631	15	86007931	A	G	0.3907	0.0341774	0.136359	rs8035975	30	AKAP13	0	intronic	2.137	7	5	15	1	1	1
rs575310615	17	44339174	C	T	0.2107	NA	0.819472	rs7218319	35	RP11-259G18.3	1201	intergenic	2.137	NA	5	5	0	1	1
rs1964272	19	46190268	G	A	0.497	0.36271	0.152219	rs11669442	38	SNRPD2	443	downstream	2.137	7	4	4	1	1	1
rs113834557	2	198611624	A	G	0.2117	NA	0.195807	rs11899288	7	AC011997.1:BOLL	0:0	intronic	2.136	6	5	15	1	1	1
rs72811412	2	61376354	G	A	0.168	0.908912	0.888998	rs2123113	5	KIAA1841:C2orf74	0:0	intronic	2.135	5	4	4	1	1	1
rs59533078	5	162785356	C	T	0.4513	0.0192159	0.0976555	rs2431752	12	RP11-541P9.3	0	ncRNA_intronic	2.135	5	5	15	0	1	1
rs6874065	5	162939534	G	A	0.4612	0.200581	0.101446	rs2431752	12	MAT2B	0	intronic	2.135	7	4	4	1	1	1
rs111997627	6	27894803	A	G	0.0159	NA	0.0573522	rs149878	15	OR2W6P	10439	intergenic	2.135	6	4	15	0	1	1
rs141505550	17	41387405	A	ATTT	0.2575	NA	0.24907	rs799908	34	LINC00854	4066	intergenic	2.135	NA	5	5	0	0	1
rs393838	17	43705756	G	C	0.2416	NA	0.952876	rs7218319	35	CRHR1-IT1:CRHR1:RP11-105N13.4	0:0:0	ncRNA_intronic	2.135	7	4	5	1	1	1
6:27883077:T:TTA	6	27883077	T	TTA	0.05865	NA	0.176576	rs149878	15	OR2B2	2902	NA	2.134	NA	5	15	1	0	1
rs76414504	8	120875738	G	C	0.1044	0.0586339	0.060331	rs13258592	22	RN7SL396P	556	downstream	2.134	5	1	15	1	1	1
rs3793970	11	1318897	C	T	0.2972	0.769991	0.378087	rs12417955	27	TOLLIP	0	intronic	2.134	4	2	5	1	1	1
rs7396384	11	1386218	A	G	0.2326	0.501134	0.209467	rs12417955	27	BRSK2	24910	intergenic	2.134	7	8	9	0	1	0
rs11074205	15	85944612	C	T	0.2455	0.432212	0.0914947	rs8035975	30	AKAP13	0	intronic	2.134	4	2	7	1	1	0
rs12598213	16	89277746	C	G	0.07853	0.0828938	0.115171	rs7197788	32	RP11-46C24.7	3891	intergenic	2.134	5	2	14	1	1	1
rs34527265	17	15994864	TCTCA	T	0.4354	NA	0.67922	rs12945855	33	NCOR1	0	intronic	2.134	NA	4	4	1	1	1
rs28477236	3	168901463	A	C	0.1501	0.39038	0.35412	rs73167972	9	MECOM	0	intronic	2.133	5	5	15	1	1	1
rs2762336	6	35038216	C	G	0.1501	0.0666995	0.0753272	rs2395609	16	ANKS1A	0	intronic	2.133	1f	4	5	1	1	1
rs6936337	6	35075506	T	C	0.1501	0.0569045	0.0753272	rs2395609	16	TCP11	10341	intergenic	2.133	3a	5	15	0	1	1
rs62403575	6	35241239	T	C	0.1521	0.0471891	0.0822759	rs2395609	16	ZNF76	0	intronic	2.133	6	4	5	1	1	1
rs34776711	2	61685845	C	CAT	0.3499	NA	0.0752868	rs2123113	5	USP34	0	intronic	2.132	NA	4	5	1	1	1
rs35879086	17	43830382	G	A	0.2396	NA	0.96339	rs7218319	35	CRHR1:RP11-105N13.4	0:0	ncRNA_intronic	2.132	7	5	14	1	1	1
rs62242415	3	45363292	G	T	0.2515	NA	0.251821	rs11709155	8	U3	66179	intergenic	2.131	4	5	14	0	1	1
rs2041640	7	151224309	T	C	0.495	0.410298	0.513621	rs965119	21	RHEB	7102	intergenic	2.131	NA	5	15	1	1	1
rs9297607	8	120937071	G	A	0.2416	0.118296	0.405736	rs13258592	22	DEPTOR	0	intronic	2.131	7	4	15	1	1	1
rs113728380	17	43760199	C	T	0.2396	NA	0.96339	rs7218319	35	CRHR1:RP11-105N13.4	0:0	ncRNA_intronic	2.131	6	5	14	1	1	1
rs62055893	17	43842494	A	G	0.2396	NA	0.96339	rs7218319	35	CRHR1:RP11-105N13.4	0:0	ncRNA_intronic	2.131	6	5	14	1	1	0
rs457130	5	1336178	A	T	0.4135	0.0110204	0.0687406	rs6554754	11	CLPTM1L	0	intronic	2.13	2b	4	4	1	1	1
rs79175928	6	27906906	AT	A	0.0338	NA	0.113483	rs149878	15	OR2W6P	724	downstream	2.13	NA	4	14	0	1	1
rs6464144	7	151140792	A	G	0.2803	0.0206245	0.0560107	rs965119	21	CRYGN	2892	intergenic	2.13	6	5	14	1	1	1
rs10401487	19	46251460	T	C	0.4682	0.0698945	0.326881	rs11669442	38	AC074212.3	0	intronic	2.13	7	5	15	1	1	1
rs77733323	19	46279608	A	G	0.3569	NA	0.248929	rs11669442	38	DMPK	0	intronic	2.13	7	4	5	1	1	1
rs1430439	3	169116228	T	C	0.2177	NA	0.190654	rs4955567	9	MECOM	0	intronic	2.129	6	5	15	1	0	1
rs115206826	6	28847476	A	C	0.08449	NA	0.0608663	rs149878	15	ZNF90P2	9132	intergenic	2.129	6	5	14	0	1	1
rs2299962	7	151177134	T	C	0.4135	0.807395	0.931953	rs965119	21	RHEB	0	intronic	2.129	5	4	5	1	1	1
rs1960439	8	120860347	G	A	0.4394	0.0221145	0.0818097	rs13258592	22	DSCC1	0	intronic	2.129	NA	4	5	1	1	1
rs4635318	15	85726737	C	A	0.4453	0.298609	0.271209	rs8035975	30	NIFKP8	1422	intergenic	2.129	7	5	15	0	1	1
rs111631027	17	15998823	T	C	0.4851	NA	0.767312	rs12945855	33	NCOR1	0	intronic	2.129	NA	4	5	1	1	1
rs62064597	17	43473307	C	G	0.1909	NA	0.673754	rs7218319	35	ARHGAP27	0	intronic	2.129	5	1	5	1	1	1
rs1336898	1	150665050	G	A	0.4314	0.108831	0.234295	rs149026128	3	GOLPH3L	0	intronic	2.128	5	4	4	1	1	1
rs16894106	6	28400339	G	A	0.2376	0.047796	0.175678	rs149878	15	ZSCAN23	0	intronic	2.128	7	4	5	1	1	1
rs10950429	7	1942499	A	C	0.3757	NA	0.599679	rs28661143	18	MAD1L1	0	intronic	2.128	7	4	5	1	1	1
rs2732673	17	44280902	G	C	0.2406	0.999729	0.968522	rs7218319	35	KANSL1	0	intronic	2.128	NA	5	5	1	1	1
rs112789196	19	4647400	AACCTCC	A	0.06262	NA	0.11314	rs10421782	37	TNFAIP8L1:C19orf10	0:0	intronic	2.128	NA	4	5	1	1	1
rs1253222	1	77721005	T	C	0.2187	0.0220083	0.0691675	rs35535570	2	AK5	26730	intergenic	2.127	6	9	15	0	1	1
rs4869059	5	162799995	C	T	0.2724	NA	0.221414	rs2431752	12	RP11-541P9.3	0	ncRNA_intronic	2.127	7	5	15	0	1	1
rs113969328	6	35252759	A	G	0.04771	0.0108365	0.11968	rs2395609	16	ZNF76	0	intronic	2.127	6	4	4	1	1	1
rs547838558	17	16194820	CA	C	0.493	NA	0.720875	rs12945855	33	PIGL	0	intronic	2.127	NA	5	5	1	1	1
rs117568533	17	41317598	C	T	0.04076	0.0267159	0.0876386	rs799908	34	RP11-242D8.1	0	ncRNA_intronic	2.127	6	5	5	1	1	1
rs148217014	2	60646452	C	G	0.2962	0.346498	0.164735	rs1123573	5	AC007381.2	27941	intergenic	2.126	5	1	15	0	1	1
rs4713847	6	35239470	T	A	0.1809	NA	0.0901792	rs2395609	16	ZNF76	0	intronic	2.126	5	4	5	1	1	1
rs10794287	11	1084585	A	G	0.2167	NA	0.0608487	rs12802931	27	MUC2	0	intronic	2.126	5	5	15	1	1	0
rs12365253	11	1116034	T	C	0.2256	0.498923	0.0668258	rs12802931	27	MUC2	11614	intergenic	2.126	5	7	15	0	1	1
rs12935839	16	89214856	A	T	0.2803	0.365276	0.213291	rs117169628	32	ACSF3	0	intronic	2.126	5	4	5	1	1	1
rs13387736	2	169186745	C	A	0.07058	0.0473895	0.129306	rs2601099	6	STK39	82093	intergenic	2.125	6	5	15	0	1	1
rs651430	7	99429843	A	G	0.4354	0.375035	0.0906628	rs2897075	19	CYP3A43	0	intronic	2.125	NA	5	15	1	1	1
rs62057097	17	43873284	C	T	0.1133	NA	0.0507785	rs7218319	35	CRHR1:RP11-105N13.4	0:0	ncRNA_intronic	2.125	7	5	14	1	1	0
rs142958693	17	44133950	CTGATAGAACATTTACCATCAAACT	C	0.2127	NA	0.836406	rs7218319	35	KANSL1	0	intronic	2.125	NA	2	5	1	1	1
rs1665264	2	61369159	G	T	0.4175	0.0404374	0.123427	rs2123113	5	KIAA1841:AC016747.3	0:0	ncRNA_exonic	2.124	7	5	15	1	1	1
rs35694089	3	45399650	C	A	0.1889	0.0687735	0.0660026	rs11709155	8	LARS2	30347	intergenic	2.124	7	5	15	0	1	1
rs1885386	9	117626616	G	A	0.2753	0.110923	0.149872	rs722126	24	RP11-78H18.2	15750	intergenic	2.124	7	5	15	0	1	1
rs35507645	2	61396766	A	G	0.4513	0.0928827	0.180351	rs2123113	5	C2orf74	4801	intergenic	2.123	5	4	5	1	1	1
rs138907157	2	198374668	T	TTTTATTTA	0.493	NA	0.0635963	rs11899288	7	HSPD1:HSPE1-MOB4	0:0	intronic	2.123	NA	5	5	1	1	1
4:90043545:C:T	4	90043545	C	T	0.2018	NA	0.31253	rs1708667	10	RP11-84C13.2	2522	intergenic	2.123	NA	1	15	1	1	1
rs142965311	6	27989252	C	T	0.07356	0.639582	0.234395	rs149878	15	U3	5698	intergenic	2.123	6	9	15	0	1	1
rs4719432	7	2140330	A	G	0.4523	0.299938	0.145167	rs28661143	18	MAD1L1	0	intronic	2.123	2b	4	5	1	1	1
rs113032029	7	151270211	G	A	0.167	0.0141101	0.0781753	rs965119	21	PRKAG2	0	intronic	2.123	2b	4	5	1	1	1
rs577386308	17	44114090	CT	C	0.2783	NA	0.803002	rs7218319	35	KANSL1	0	intronic	2.123	NA	4	4	1	1	1
rs112073200	17	44201791	G	C	0.2406	0.999829	0.968522	rs7218319	35	KANSL1	0	intronic	2.123	5	4	5	1	1	1
rs79473171	2	61692881	G	C	0.1461	0.898922	0.756805	rs2123113	5	USP34	0	intronic	2.122	5	1	5	1	1	1
rs113663300	2	61804797	TC	T	0.3797	NA	0.0935568	rs2123113	5	RP11-355B11.1	1267	intergenic	2.122	NA	5	15	0	1	0
rs9313968	5	162832105	G	A	0.4354	0.0169788	0.126465	rs2431752	12	RP11-541P9.3	0	ncRNA_intronic	2.122	7	5	15	0	1	1
rs9257229	6	28790397	G	C	0.4891	NA	0.176042	rs149878	15	XXbac-BPG308K3.5	15248	intergenic	2.122	7	1	14	0	1	1
rs8037195	15	85724686	G	A	0.4821	0.720054	0.309086	rs8035975	30	NIFKP8	0	ncRNA_exonic	2.122	5	5	15	0	1	1
rs190598744	6	35099148	C	T	0.02485	0.015083	0.0831413	rs2395609	16	TCP11	0	intronic	2.121	7	14	15	1	1	1
rs71403394	2	61370701	T	TA	0.2087	NA	0.267079	rs2123113	5	KIAA1841:AC016747.3	0:0	ncRNA_exonic	2.12	NA	4	15	1	1	1
rs3778945	7	2117912	A	C	0.3439	0.245964	0.114483	rs28661143	18	MAD1L1	0	intronic	2.12	5	4	5	1	1	1
rs4456057	1	78810963	C	A	0.1083	0.0801184	0.0530721	rs12406019	2	RP11-183M13.1:PTGFR	0:0	ncRNA_intronic	2.119	6	5	15	1	1	0
rs12090215	1	150893660	C	A	0.3688	0.0329156	0.26629	rs149026128	3	SETDB1	5078	intergenic	2.119	7	5	15	1	1	1
rs1630099	10	105756667	C	T	0.17	NA	0.0518414	rs7905046	26	SLK	0	intronic	2.119	6	4	5	1	1	1
rs59580628	2	198183880	G	A	0.2018	0.0944859	0.197256	rs11899288	7	AC010746.3	6415	intergenic	2.118	7	5	15	1	1	0
rs17765055	6	27984907	T	C	0.05865	NA	0.138522	rs149878	15	U3	1353	intergenic	2.118	7	13	15	0	1	1
rs62401437	6	28147855	G	A	0.2952	0.0289087	0.12601	rs149878	15	AL022393.7	3402	intergenic	2.118	7	9	15	0	1	1
rs6981618	8	120881101	G	A	0.335	0.410621	0.443236	rs13258592	22	KB-1471A8.1	0	ncRNA_intronic	2.118	2b	5	15	1	1	1
rs71304915	8	120896810	C	CT	0.4374	NA	0.812212	rs13258592	22	DEPTOR	0	intronic	2.118	NA	5	15	1	1	1
rs147278971	9	136174495	T	C	0.03479	0.3982	0.0783297	rs56343119	25	Y_RNA	3457	intergenic	2.118	6	9	14	0	1	0
rs799912	17	41257134	T	C	0.3658	0.891839	0.987938	rs799908	34	BRCA1	0	intronic	2.118	6	4	5	1	1	1
rs6700924	1	78282983	G	A	0.1272	0.0211915	0.0835423	rs12406019	2	FAM73A	0	intronic	2.117	6	4	5	1	1	1
rs7734259	5	1205226	A	G	0.05666	0.0334631	0.0706089	rs6554754	11	SLC6A19	0	intronic	2.117	2b	2	14	1	0	1
rs568475466	17	44104410	TCTC	T	0.2406	NA	0.968522	rs7218319	35	MAPT	0	UTR3	2.117	NA	4	4	1	1	1
rs574315253	17	43981536	TTATA	T	0.2018	NA	0.0584929	rs7218319	35	MAPT	0	intronic	2.116	NA	5	14	1	1	1
rs578353	1	150287884	C	G	0.4085	0.0416019	0.117166	rs149026128	3	PRPF3	6040	intergenic	2.115	1f	5	5	1	1	1
rs76204729	2	198296118	A	C	0.2127	0.193044	0.275791	rs11899288	7	SF3B1	0	intronic	2.115	6	1	7	1	1	1
rs11678929	2	198409392	A	G	0.2763	0.0727135	0.439359	rs11899288	7	HSPE1-MOB4:MOB4	0:0	intronic	2.115	7	4	4	1	1	0
rs13404366	2	198522632	A	G	0.2763	0.0237496	0.306195	rs11899288	7	RFTN2	0	intronic	2.115	4	5	15	1	1	0
rs965119	7	151178178	T	G	0.4264	0.92393	1	rs965119	21	RHEB	0	intronic	2.115	NA	4	5	1	1	1
15:85797264:G:T	15	85797264	G	T	0.2366	NA	0.137314	rs8035975	30	ADAMTS7P4	1335	intergenic	2.115	7	5	15	0	1	1
rs2435212	17	44066464	G	A	0.2048	0.0366129	0.100619	rs7218319	35	MAPT	0	intronic	2.115	5	4	15	1	1	1
rs770024	1	9115351	T	C	0.3698	0.984596	0.87529	rs2478868	1	SLC2A5	0	intronic	2.114	6	4	15	1	1	1
rs2256355	1	150811794	T	C	0.3926	0.0306427	0.265415	rs149026128	3	ARNT	0	intronic	2.114	6	4	4	1	1	1
rs56162738	4	89875694	A	G	0.2316	0.557733	0.428901	rs1708667	10	FAM13A	0	intronic	2.114	6	5	15	1	1	1
rs35098436	6	28134221	T	C	0.07256	0.518403	0.231584	rs149878	15	ZNF192P1	0	ncRNA_intronic	2.114	7	5	15	1	1	1
rs2527908	7	99520563	G	A	0.4235	NA	0.169891	rs2897075	19	GJC3	328	downstream	2.114	NA	1	5	1	1	1
rs28491302	7	128774643	T	A	0.05765	0.041366	0.181898	rs11770861	20	RP11-286H14.4	3795	intergenic	2.114	5	2	15	0	1	1
rs28692469	11	839675	T	C	0.337	0.940886	0.99592	rs28636471	27	CD151:POLR2L	0:0	intronic	2.114	4	3	4	1	1	1
rs4528616	17	43683597	T	G	0.2406	NA	0.968522	rs7218319	35	RPS26P8	2311	intergenic	2.114	6	14	15	0	1	1
rs375212497	17	44409900	G	T	0.09642	NA	0.107909	rs7218319	35	ARL17B:LRRC37A	0:0	intronic	2.114	6	5	15	1	1	0
rs2404978	7	99562328	T	C	0.4245	0.986698	0.470408	rs2897075	19	AZGP1	2014	intergenic	2.113	7	5	14	1	1	1
rs9357057	6	27989881	G	T	0.05865	NA	0.138522	rs149878	15	U3	6327	intergenic	2.112	7	9	15	0	1	1
rs3757185	6	28107776	T	A	0.1988	0.704406	0.622739	rs149878	15	RP1-265C24.8	319	downstream	2.112	5	1	5	1	1	1
rs74435374	15	40629715	C	A	0.1153	0.0345957	0.0547398	rs11630850	29	C15orf52	0	intronic	2.112	5	1	5	1	1	1
rs419216	15	86228557	C	G	0.3718	0.269313	0.0560473	rs8035975	30	AKAP13	0	intronic	2.112	5	4	4	1	1	1
rs1770311	1	78682351	T	A	0.3598	NA	0.330554	rs12406019	2	RP11-183M13.1	12931	intergenic	2.111	6	5	15	0	1	1
rs34737760	2	60705608	C	G	0.2594	0.144546	0.200516	rs1123573	5	BCL11A	0	intronic	2.111	5	4	15	1	0	1
rs9468209	6	27694421	C	T	0.3529	0.457791	0.517786	rs149878	15	RP1-97D16.1	10357	intergenic	2.111	3a	1	14	0	1	1
rs12537409	7	151142918	T	C	0.2753	0.0220334	0.0552986	rs965119	21	CRYGN	5018	intergenic	2.111	4	5	14	1	1	1
rs78227534	15	85677777	CCTT	C	0.2237	NA	0.118567	rs8035975	30	PDE8A	0	intronic	2.111	NA	4	5	1	1	1
rs11869496	17	41161083	G	T	0.33	0.114886	0.493983	rs799908	34	IFI35	0	intronic	2.111	7	5	5	1	1	1
rs4605208	17	43794209	G	C	0.2396	NA	0.96339	rs7218319	35	CRHR1:RP11-105N13.4	0:0	ncRNA_intronic	2.111	6	5	14	1	1	1
rs35982742	19	4594101	T	G	0.2147	0.0117709	0.0572051	rs10421782	37	CTB-50L17.2	27104	intergenic	2.111	6	5	14	0	0	1
rs10908480	1	155699762	T	G	0.3062	0.577888	0.0581811	rs11264341	4	MSTO1:MSTO2P:DAP3	0:0:0	ncRNA_intronic	2.11	7	4	5	1	1	1
4:90027534:C:T	4	90027534	C	T	0.1928	NA	0.393927	rs1708667	10	FAM13A	0	NA	2.11	NA	5	15	1	0	1
rs577292278	5	162941618	G	GT	0.4523	NA	0.148841	rs2431752	12	MAT2B	0	intronic	2.11	NA	4	4	1	1	1
rs576108805	17	43687181	CT	C	0.2803	NA	0.786737	rs7218319	35	RPS26P8	831	downstream	2.11	NA	14	15	0	1	1
rs62063271	17	44036047	G	A	0.2396	1	0.96339	rs7218319	35	MAPT	0	intronic	2.11	5	5	14	1	1	1
rs2463514	17	44338869	C	T	0.1988	NA	0.728862	rs7218319	35	RP11-259G18.3	896	upstream	2.11	7	5	5	0	1	1
rs9380045	6	28025279	A	G	0.1998	0.685656	0.649241	rs149878	15	OR2B8P	3335	intergenic	2.109	6	13	14	0	1	1
rs4963179	11	900485	T	C	0.4692	0.0203248	0.326073	rs28636471	27	CHID1	0	intronic	2.109	NA	4	4	1	1	1
rs78153629	15	40673465	T	C	0.09742	0.625856	0.12854	rs11630850	29	KNSTRN	1456	intergenic	2.109	6	5	5	1	1	1
rs34627782	15	85977977	C	T	0.3847	NA	0.287074	rs8035975	30	AKAP13	0	intronic	2.109	7	5	15	1	1	1
rs527325496	17	43668512	C	CAAA	0.1958	NA	0.756191	rs7218319	35	DND1P1	4216	intergenic	2.109	NA	5	15	0	1	1
rs2564379	2	198236449	C	T	0.2803	0.106938	0.414974	rs11899288	7	NPM1P46	7975	intergenic	2.108	NA	5	15	0	1	1
rs55754909	16	89295827	T	C	0.07356	0.0175066	0.137699	rs7197788	32	ZNF778	463	upstream:downstream	2.108	7	4	5	1	1	1
rs62054389	17	43808321	G	A	0.2396	NA	0.96339	rs7218319	35	CRHR1:RP11-105N13.4	0:0	ncRNA_intronic	2.108	7	9	9	1	1	1
rs569677726	19	4726613	C	CA	0.3867	NA	0.129267	rs732631	37	AC005783.1	221	upstream	2.108	NA	5	15	1	0	1
rs3760842	19	46217026	G	A	0.2565	0.855435	0.269511	rs11669442	38	FBXO46	0	intronic	2.108	7	4	5	1	1	1
rs10191304	2	169238722	G	A	0.1243	0.0103144	0.0768338	rs2601099	6	RN7SL95P	58693	intergenic	2.107	7	5	15	0	0	1
rs10429	3	44906746	A	G	0.3121	0.0123466	0.0511595	rs74341405	8	KIF15:TMEM42	0:0	UTR3	2.107	4	2	5	1	1	1
rs9897480	17	47935297	C	T	0.03777	0.243077	0.859455	rs3848456	36	RP11-304F15.3	9097	intergenic	2.107	7	5	14	1	1	1
rs11673058	19	4557437	C	T	0.2376	0.0152278	0.0689249	rs10421782	37	SEMA6B	0	intronic	2.107	4	1	15	1	0	0
rs564297705	6	27707866	A	T	0.06262	0.0306875	0.152076	rs149878	15	RP1-97D16.1	1592	intergenic	2.106	NA	5	14	0	1	1
rs10250550	7	1889599	T	C	0.4006	0.899073	0.840398	rs28661143	18	MAD1L1	0	intronic	2.106	1f	4	15	1	1	1
rs17650579	17	44030115	C	T	0.2396	1	0.96339	rs7218319	35	MAPT	0	intronic	2.106	6	5	14	1	1	1
rs1961895	2	169272499	C	G	0.332	0.295958	0.218303	rs2601099	6	RN7SL95P	24916	intergenic	2.105	7	5	15	0	1	1
rs140513066	2	199074232	A	AT	0.2952	NA	0.0964964	rs11899288	7	PLCL1	0	intergenic	2.105	NA	14	15	1	1	1
rs62444886	7	2068330	C	T	0.06064	0.0347168	0.0514327	rs28661143	18	MAD1L1	0	intronic	2.105	3a	5	9	1	1	1
rs3758348	9	136239399	G	C	0.1501	0.953209	0.992188	rs56343119	25	SURF4	0	intronic	2.105	5	2	6	1	1	1
rs58374969	2	198764363	T	C	0.2644	NA	0.296522	rs11899288	7	PLCL1	0	intronic	2.104	6	5	15	1	1	1
rs67260163	3	168795941	G	A	0.0825	0.826861	0.511531	rs73167972	9	MECOM	5345	intergenic	2.104	6	5	15	1	1	1
rs5860160	4	90122419	G	GA	0.3907	NA	0.052157	rs1708667	10	GPRIN3	35117	intergenic	2.104	NA	5	15	0	1	1
rs13217984	6	28139710	A	T	0.07256	0.47591	0.231584	rs149878	15	ZNF192P1	2337	intergenic	2.104	6	4	15	0	1	1
rs72921231	6	35589637	T	C	0.08052	0.793741	0.218643	rs2273003	16	FKBP5	0	intronic	2.104	5	4	5	1	1	1
rs72815581	2	61716154	G	A	0.1392	0.915123	0.716561	rs2123113	5	XPO1	0	intronic	2.103	7	4	4	1	1	1
rs4410288	2	198819824	C	T	0.4791	0.531082	0.676325	rs11899288	7	PLCL1	0	intronic	2.103	7	5	15	1	1	1
rs2123534	15	40814324	T	C	0.337	0.0369608	0.0899276	rs12440468	29	RP11-111A22.1	0	ncRNA_intronic	2.103	1f	5	15	1	1	1
rs548401838	17	43719829	G	T	0.2306	NA	0.917699	rs7218319	35	CRHR1-IT1:CRHR1:RP11-105N13.4	0:0:0	ncRNA_intronic	2.103	NA	5	5	1	1	1
rs55788678	17	43992233	C	T	0.2396	1	0.96339	rs7218319	35	MAPT	0	intronic	2.103	7	4	14	1	1	1
rs2287718	19	46357811	C	A	0.1571	0.0104847	0.0580662	rs11669442	38	SYMPK	0	UTR5	2.103	NA	4	4	1	1	1
rs377487628	2	61470693	A	ATTT	0.327	NA	0.135441	rs2123113	5	USP34	0	intronic	2.102	NA	4	5	1	1	1
3:168857843:G:GA	3	168857843	G	GA	0.07753	NA	0.074979	rs73167972	9	MECOM	0	NA	2.102	NA	1	15	1	0	1
rs13201681	6	28394680	C	T	0.06859	0.556437	0.215604	rs149878	15	ZSCAN23	5026	intergenic	2.102	6	4	5	1	1	1
rs9368882	6	35638976	A	G	0.2584	0.53217	0.336368	rs2273003	16	FKBP5	0	intronic	2.102	5	2	5	1	1	1
rs12416873	11	1081577	G	A	0.2187	NA	0.0599466	rs12802931	27	MUC2	0	intronic	2.102	5	5	15	1	1	0
rs12406409	1	150700597	T	G	0.4294	NA	0.234563	rs149026128	3	CTSS	2074	intergenic	2.101	7	5	15	1	1	1
rs777590	2	61417145	C	G	0.3489	0.0429153	0.0998995	rs2123113	5	AHSA2:USP34	0:0	UTR3	2.101	1f	4	4	1	1	1
rs10211195	2	169426343	G	A	0.09841	0.0135964	0.0997451	rs2601099	6	CERS6	0	intronic	2.101	7	4	5	1	0	1
rs4850813	2	198775982	C	T	0.2644	0.0211283	0.31119	rs11899288	7	PLCL1	0	intronic	2.101	7	5	15	1	1	0
rs3857706	7	2034193	A	G	0.3956	0.795726	0.515961	rs28661143	18	MAD1L1	0	intronic	2.101	NA	4	5	1	1	1
rs495203	9	136145240	C	T	0.3708	NA	0.165468	rs56343119	25	ABO	0	ncRNA_intronic	2.101	3a	2	14	0	1	1
rs1352312	17	43376761	T	G	0.3161	NA	0.0768273	rs7218319	35	MAP3K14	0	ncRNA_intronic	2.101	NA	2	7	0	1	1
rs62065450	17	43570407	C	T	0.1988	NA	0.743942	rs7218319	35	PLEKHM1	2291	intergenic	2.101	3b	5	15	1	1	1
rs2209472	1	78628111	C	T	0.3439	NA	0.339803	rs12406019	2	RNFT1P2	8053	intergenic	2.1	7	5	15	0	1	1
rs3768018	1	150723747	T	C	0.3907	0.0333511	0.267543	rs149026128	3	CTSS	0	intronic	2.1	NA	4	15	1	1	1
rs17577674	3	45515451	A	G	0.04771	0.0477159	0.0957227	rs11709155	8	LARS2	0	intronic	2.1	3a	4	5	1	1	1
rs66490854	8	121069382	G	T	0.3897	0.365994	0.307321	rs13258592	22	RP11-760H22.2	941	downstream	2.1	3a	5	15	1	1	1
rs643512	1	78554280	A	C	0.2594	0.0705526	0.137222	rs12406019	2	GIPC2	0	intronic	2.099	NA	5	15	1	1	1
rs4550031	1	155610999	G	A	0.2744	0.0422369	0.0784706	rs11264341	4	MSTO1:MSTO2P:RP11-29H23.5	0:0:0	ncRNA_intronic	2.099	6	4	15	1	1	1
rs294579	5	163012517	A	C	0.339	0.0146018	0.0614205	rs2431752	12	MAT2B	66174	intergenic	2.099	4	7	15	0	0	0
rs10225055	7	1813525	A	G	0.2445	NA	0.0797297	rs28661143	18	AC074389.1	6804	intergenic	2.099	5	5	15	0	1	1
rs2028002	9	136303253	T	C	0.4254	NA	0.104476	rs56343119	25	ADAMTS13	0	intronic	2.099	NA	4	15	1	1	1
rs7251697	19	46427722	G	A	0.3002	0.0756576	0.0719462	rs11669442	38	NOVA2	9269	intergenic	2.099	7	5	14	1	1	1
rs6662953	1	155754448	C	T	0.2972	0.522481	0.0666237	rs11264341	4	GON4L	0	intronic	2.098	6	4	4	1	1	1
rs7586170	2	60533913	G	A	0.2346	0.0905197	0.0536147	rs1123573	5	AC007381.3	43816	intergenic	2.098	7	5	15	0	1	1
rs34449666	2	61676644	G	GA	0.3807	NA	0.0796783	rs2123113	5	USP34	0	intronic	2.098	NA	5	5	1	1	1
rs62273762	3	168742523	A	G	0.4891	0.230713	0.0521227	rs73167972	9	RP11-152C17.1	19268	intergenic	2.098	7	5	15	0	0	0
rs7184784	16	89170171	T	C	0.2376	0.620244	0.373446	rs117169628	32	ACSF3	0	intronic	2.098	1f	3	4	1	1	1
rs62061801	17	44174235	A	G	0.2406	0.997981	0.968522	rs7218319	35	KANSL1	0	intronic	2.098	7	5	5	1	1	1
rs2006231	19	4719123	C	T	0.3728	0.997117	0.357678	rs732631	37	DPP9	0	intronic	2.098	5	4	4	1	1	1
rs72884963	2	61397778	A	C	0.4503	0.0163883	0.178253	rs2123113	5	C2orf74	5813	intergenic	2.097	7	4	5	1	1	1
rs3873202	6	26900739	C	A	0.4592	NA	0.0557687	rs149878	15	GUSBP2	0	ncRNA_intronic	2.097	7	15	15	0	1	0
rs9295761	6	28147987	A	G	0.1998	0.733771	0.61772	rs149878	15	AL022393.7	3534	intergenic	2.097	6	9	15	0	1	1
rs2183834	6	35282993	A	G	0.1421	0.0171409	0.0812558	rs2395609	16	DEF6	0	intronic	2.097	NA	4	14	1	1	1
rs10106425	8	120770543	A	G	0.06461	0.0813482	0.050134	rs13258592	22	TAF2	0	intronic	2.097	6	4	5	1	1	0
rs9943674	11	786577	A	G	0.3469	0.297463	0.272887	rs28636471	27	CEND1	526	downstream	2.097	4	3	5	1	1	1
rs55837281	3	168882383	T	C	0.07853	0.796186	0.712447	rs73167972	9	MECOM	0	intronic	2.096	5	5	15	1	1	1
rs2496647	6	41486990	G	A	0.3111	0.383712	0.0645767	rs1886814	17	RP11-328M4.2:RP11-328M4.3	0:0	ncRNA_intronic	2.096	2b	2	14	0	1	0
rs7791299	7	1935598	T	C	0.1958	0.0125002	0.162018	rs28661143	18	MAD1L1	0	intronic	2.096	5	2	5	1	1	0
rs945970	13	113531096	G	A	0.3797	0.939869	0.387634	rs12585036	28	ATP11A	0	intronic	2.096	5	4	5	1	1	1
rs55947022	17	44147574	G	A	0.2406	1	0.968522	rs7218319	35	KANSL1	0	intronic	2.096	5	4	5	1	1	1
rs114163343	2	198886957	C	G	0.1213	0.0765861	0.0772616	rs11899288	7	PLCL1	0	intronic	2.095	7	5	15	1	1	1
rs13074500	3	169565571	T	C	0.2555	0.552214	0.219178	rs1881966	9	LRRC31	0	intronic	2.095	4	5	15	1	1	1
rs4711407	6	35134720	G	C	0.1909	0.0323669	0.0991692	rs2395609	16	TCP11	18332	intergenic	2.095	6	5	15	0	1	1
rs6967672	7	151230859	T	G	0.2425	NA	0.116733	rs965119	21	RHEB	13652	intergenic	2.095	6	5	15	0	1	1
rs10403334	19	46505058	T	G	0.1829	0.0249534	0.0538562	rs11669442	38	CCDC61	0	intronic	2.095	5	4	5	1	1	1
rs10305664	1	150839686	A	C	0.3728	0.0378541	0.284918	rs149026128	3	ARNT	0	intronic	2.094	NA	4	5	1	1	1
rs1524773	1	151035171	G	C	0.1809	0.00969463	0.138921	rs149026128	3	CDC42SE1:MLLT11	0:0	intronic	2.094	1f	1	5	1	1	1
rs12938397	17	16186100	G	A	0.4821	0.432484	0.914672	rs12945855	33	PIGL	0	intronic	2.094	1f	2	5	1	1	1
rs11264381	1	155522572	T	C	0.2724	0.24054	0.089565	rs11264341	4	ASH1L	0	intronic	2.093	6	4	5	1	1	1
rs62055938	17	43849656	C	A	0.2396	NA	0.96339	rs7218319	35	CRHR1:RP11-105N13.4	0:0	ncRNA_intronic	2.093	5	5	14	1	1	0
rs12713436	2	61691260	T	C	0.3479	0.0319847	0.0735464	rs2123113	5	USP34	0	intronic	2.092	4	2	5	1	1	1
rs4683097	3	45374788	C	T	0.4205	0.0266047	0.172449	rs11709155	8	LARS2	55209	intergenic	2.092	5	7	14	0	1	1
rs17685979	3	169067709	G	A	0.05368	0.0658156	0.0549358	rs4955567	9	MECOM	0	intronic	2.092	7	2	15	1	0	1
rs4731545	7	128732262	G	C	0.4205	0.0317601	0.175253	rs11770861	20	RP11-286H14.2	3092	intergenic	2.092	6	5	15	0	1	1
rs72733428	15	40684289	T	C	0.1431	0.365582	0.182582	rs11630850	29	KNSTRN	0	intronic	2.092	7	4	4	1	1	1
rs11638454	15	85958438	C	G	0.3847	0.0565613	0.287074	rs8035975	30	AKAP13	0	intronic	2.092	4	5	15	1	1	0
rs4785771	16	89287083	G	C	0.1382	0.0088106	0.0895903	rs7197788	32	ZNF778	0	intronic	2.092	5	4	5	1	1	1
rs55852341	2	198491180	C	T	0.4881	0.813775	0.970559	rs11899288	7	RFTN2	0	intronic	2.091	5	4	15	1	1	1
rs146393514	5	163030535	G	A	0.01491	0.0092838	0.0557258	rs2431752	12	MAT2B	84192	intergenic	2.091	7	14	15	0	0	0
rs150164120	6	28866209	TTTTG	T	0.1541	NA	0.257611	rs149878	15	HCG14	1109	intergenic	2.091	NA	1	5	1	1	1
rs13245980	7	1813198	A	G	0.2425	NA	0.0760954	rs28661143	18	AC074389.1	7131	intergenic	2.091	5	5	15	0	1	1
rs7319456	13	113525619	C	T	0.3887	0.459001	0.137581	rs12585036	28	ATP11A	0	intronic	2.091	5	4	5	1	1	1
rs1260405	1	150304781	A	G	0.3837	NA	0.214377	rs149026128	3	PRPF3	0	intronic	2.09	NA	4	4	1	1	1
rs561698401	2	169524066	GTT	G	0.09145	NA	0.0881762	rs2601099	6	CERS6	0	intronic	2.09	NA	5	15	1	0	1
rs201314380	2	198575584	T	C	0.2147	NA	0.203359	rs11899288	7	AC011997.1	0	intronic	2.09	5	4	5	1	1	1
rs2254171	17	41120467	G	T	0.2336	0.126694	0.244029	rs799908	34	PTGES3L-AARSD1:PTGES3L	0:0	UTR3	2.09	7	5	15	1	1	1
rs9311365	3	45397077	C	T	0.2316	0.0299069	0.107861	rs11709155	8	LARS2	32920	intergenic	2.089	4	7	15	0	1	1
rs178835	17	16077116	T	A	0.4334	0.849684	0.681259	rs12945855	33	NCOR1	0	intronic	2.089	7	4	5	1	1	1
rs11264334	1	155126599	T	C	0.4036	NA	0.386039	rs11264341	4	HMGN2P18	5303	intergenic	2.088	6	14	15	0	1	1
rs73740625	6	28418750	C	T	0.04771	0.0378788	0.0564923	rs149878	15	COX11P1	3165	intergenic	2.088	6	13	14	1	1	1
rs11191895	10	105760027	G	C	0.4284	0.0369968	0.160238	rs7905046	26	SLK	0	intronic	2.088	5	4	4	1	1	1
rs7926756	11	896845	G	T	0.4781	NA	0.353892	rs28636471	27	CHID1	0	intronic	2.088	NA	5	5	1	1	1
rs113343751	17	44333532	C	G	0.2406	NA	0.947354	rs7218319	35	RP11-259G18.3	3384	intergenic	2.088	7	5	15	0	1	1
rs562024573	15	85804108	C	T	0.3976	NA	0.66724	rs8035975	30	ADAMTS7P4	0	ncRNA_intronic	2.087	NA	5	15	0	1	1
rs55939723	16	90058136	A	G	0.1004	0.0645618	0.0753363	rs7197788	32	AFG3L1P	0	ncRNA_intronic	2.087	5	4	4	0	1	1
rs12404245	1	77952299	T	C	0.08847	0.0627603	0.0529836	rs12406019	2	AK5	0	intronic	2.086	6	4	15	1	1	1
rs142203769	2	61526834	C	T	0.01789	0.0273575	0.0858302	rs2123113	5	USP34	0	intronic	2.086	7	4	4	1	1	1
rs6752938	2	61841588	C	T	0.3767	0.0144979	0.0918298	rs2123113	5	RNU6-1145P	8730	intergenic	2.086	7	14	15	0	1	1
rs4682996	3	44819436	T	C	0.05467	0.95613	0.806385	rs74341405	8	KIF15	0	intronic	2.086	6	4	15	1	1	1
rs17762769	17	43893403	G	A	0.2396	NA	0.96339	rs7218319	35	CRHR1:RP11-105N13.4	0:0	ncRNA_intronic	2.086	1f	5	14	1	1	0
rs1150692	6	28173957	A	G	0.2137	0.713138	0.676231	rs149878	15	TOB2P1	11463	intergenic	2.085	3a	7	13	0	1	1
rs650495	1	78590758	G	A	0.2266	NA	0.187309	rs12406019	2	GIPC2	0	intronic	2.084	7	4	15	1	1	1
rs12595689	15	86009293	G	C	0.1183	0.0375854	0.0703006	rs8035975	30	AKAP13	0	intronic	2.084	6	5	15	1	1	1
rs150401715	17	16303109	CA	C	0.168	NA	0.0790344	rs12945855	33	FTLP12	7912	intergenic	2.084	NA	5	15	0	1	1
rs55967721	17	43948977	G	A	0.2396	NA	0.96339	rs7218319	35	MAPT-AS1	0	ncRNA_intronic	2.084	6	5	14	0	1	1
rs577191345	17	44285436	C	T	0.1998	NA	0.76793	rs7218319	35	KANSL1	0	intronic	2.084	NA	4	5	1	1	1
rs13212562	6	27300310	A	G	0.08052	0.106521	0.229928	rs149878	15	VN1R10P	6567	intergenic	2.083	4	1	14	0	1	1
rs6917366	6	27634640	C	T	0.169	0.030637	0.173318	rs149878	15	RP1-15D7.1	14035	intergenic	2.083	5	1	13	0	1	1
rs10714149	7	99881803	C	CT	0.2575	NA	0.0913795	rs2897075	19	GATS	11947	intergenic	2.083	NA	4	15	0	1	1
rs540184751	17	44104576	CCTT	C	0.2445	NA	0.989416	rs7218319	35	MAPT	0	UTR3	2.083	NA	4	4	1	1	1
rs149932571	1	150353670	G	A	0.04274	NA	0.186766	rs149026128	3	RPRD2	0	intronic	2.082	7	4	5	1	1	1
rs4365447	2	60648415	G	T	0.2942	NA	0.16774	rs1123573	5	BCL11A	29886	intergenic	2.082	7	5	15	0	1	1
rs3863094	3	168701814	A	G	0.1163	0.0769042	0.0670375	rs73167972	9	RP11-152C17.1	19047	intergenic	2.082	6	5	15	0	0	1
rs1853187	9	117596352	G	C	0.33	0.890002	0.821914	rs722126	24	RP11-78H18.2	11521	intergenic	2.082	7	5	15	0	1	1
rs11396510	17	41457386	A	AC	0.3767	NA	0.885159	rs799908	34	LINC00910	0	ncRNA_intronic	2.082	NA	5	9	0	1	1
rs199505547	17	43696837	TC	T	0.2406	NA	0.968522	rs7218319	35	CRHR1-IT1	856	upstream	2.082	NA	7	15	1	1	1
rs241038	17	43730598	G	A	0.2396	NA	0.96339	rs7218319	35	CRHR1:RP11-105N13.4	0:0	ncRNA_intronic	2.082	NA	5	14	1	1	1
rs112003311	17	44042939	G	A	0.2386	0.998736	0.95829	rs7218319	35	MAPT	0	intronic	2.082	7	4	14	1	1	1
rs556681657	17	44219978	TCAAAA	T	0.1988	NA	0.763321	rs7218319	35	KANSL1	0	intronic	2.082	NA	2	5	1	1	1
rs1260391	1	150373077	T	C	0.4056	0.0281468	0.113923	rs149026128	3	RPRD2	0	intronic	2.081	6	4	5	1	1	1
rs12044063	1	155250691	A	T	0.2833	0.148815	0.161309	rs11264341	4	HCN3	0	intronic	2.081	6	5	5	1	1	1
rs118085196	11	1309135	C	A	0.0338	NA	0.0503054	rs12417955	27	TOLLIP	0	intronic	2.081	5	4	4	1	0	1
rs111655951	16	89208951	A	G	0.1362	0.205111	0.650941	rs117169628	32	ACSF3	0	intronic	2.081	3a	4	4	1	1	1
rs9677047	2	61585295	C	G	0.3439	0.0303936	0.10346	rs2123113	5	USP34	0	intronic	2.08	7	4	5	1	1	1
rs35466466	5	162780761	G	A	0.4433	0.0243712	0.093921	rs2431752	12	RP11-541P9.3	0	ncRNA_intronic	2.08	6	5	15	0	1	1
rs115763085	6	28822847	C	T	0.08449	NA	0.0608663	rs149878	15	XXbac-BPG308K3.6	4554	intergenic	2.08	7	5	15	0	1	1
rs12913296	15	40844222	G	A	0.4742	0.535044	0.143646	rs12440468	29	RP11-111A22.1:C15orf57	0:0	ncRNA_intronic	2.08	6	4	5	1	1	1
rs566238830	17	44354549	C	G	0.2535	NA	0.880272	rs7218319	35	ARL17B	0	intronic	2.08	NA	5	15	1	1	1
rs10888584	1	150476406	C	G	0.4076	0.0273576	0.113914	rs149026128	3	TARS2	0	intronic	2.079	7	4	4	1	1	1
rs6827857	4	89917266	G	A	0.3101	0.723207	0.12331	rs1708667	10	FAM13A	0	intronic	2.079	5	4	15	1	1	1
rs169920	5	162898565	G	C	0.3002	0.341461	0.338174	rs2431752	12	HMMR	0	intronic	2.079	7	4	15	1	1	1
rs13233509	7	1878965	G	T	0.3787	NA	0.327588	rs28661143	18	MAD1L1:AC110781.3	0:0	intronic	2.079	5	1	15	1	1	0
rs4726044	7	151252618	C	A	0.2227	0.0816922	0.0724828	rs965119	21	PRKAG2	578	downstream	2.079	6	4	5	1	1	1
rs10226310	7	99118320	G	A	0.1024	0.0317918	0.0502967	rs2897075	19	ZKSCAN5	0	intronic	2.078	7	4	4	1	1	1
rs6578292	11	1389464	C	T	0.2336	0.601123	0.209426	rs12417955	27	BRSK2	21664	intergenic	2.078	5	8	15	0	1	0
rs569562314	17	44145512	CAAG	C	0.2406	NA	0.968522	rs7218319	35	KANSL1	0	intronic	2.078	NA	4	5	1	1	1
rs11326553	17	44155890	T	TA	0.1928	NA	0.0520306	rs7218319	35	KANSL1	0	intronic	2.078	NA	2	5	1	1	1
rs11073374	15	86049444	A	G	0.4165	0.0921275	0.189458	rs8035975	30	AKAP13	0	intronic	2.077	7	5	5	1	1	1
rs7574631	2	61825142	T	G	0.3797	0.0389212	0.091887	rs2123113	5	RNU6-1145P	7608	intergenic	2.076	4	2	15	0	1	0
rs73981460	17	16027419	C	A	0.03976	0.0369974	0.0644006	rs12945855	33	NCOR1	0	intronic	2.076	7	4	5	1	1	1
rs72850300	6	28226903	C	G	0.04771	0.0453234	0.140443	rs149878	15	ZKSCAN4	0	intronic	2.075	3a	1	1	1	1	1
rs62057147	17	43903298	G	A	0.2396	NA	0.96339	rs7218319	35	CRHR1	0	intronic	2.075	5	5	14	1	1	0
rs113896715	17	44356746	T	C	0.1998	NA	0.76793	rs7218319	35	ARL17B	0	intronic	2.075	6	5	15	1	1	1
rs73166106	3	168704932	A	G	0.0159	0.0616117	0.112238	rs73167972	9	RP11-152C17.1	15929	intergenic	2.074	7	5	15	0	0	1
rs11718785	3	168732981	A	T	0.4871	0.167984	0.0590088	rs73167972	9	RP11-152C17.1	9726	intergenic	2.074	6	5	15	0	0	0
rs3106818	3	168975623	A	C	0.09543	0.116487	0.176284	rs73167972	9	MECOM	0	intronic	2.074	NA	5	15	1	1	1
rs12907442	15	40968386	C	T	0.4523	0.513455	0.126543	rs12440468	29	RAD51-AS1	10535	intergenic	2.074	7	5	15	0	1	1
rs62061731	17	44017666	C	A	0.2396	0.99985	0.96339	rs7218319	35	MAPT	0	intronic	2.074	6	2	14	1	1	1
rs2141300	17	44258914	A	G	0.2425	0.99785	0.95824	rs7218319	35	KANSL1	0	intronic	2.074	NA	4	5	1	1	1
rs11464219	1	151114882	CT	C	0.1789	NA	0.139116	rs149026128	3	SEMA6C	0	intronic	2.073	NA	3	5	1	1	1
rs112101630	3	45570865	C	T	0.04771	0.040109	0.0957227	rs11709155	8	LARS2	0	intronic	2.073	7	4	5	1	1	1
rs9393875	6	28006042	A	G	0.05865	NA	0.138522	rs149878	15	OR2W2P	3408	intergenic	2.073	6	9	14	0	1	1
rs1055815	13	113564616	G	A	0.4284	0.212016	0.126025	rs12585036	28	MCF2L	0	UTR3	2.073	3a	4	14	1	0	1
rs7180135	15	41024094	G	A	0.4304	0.65204	0.119751	rs12440468	29	RAD51	0	UTR3	2.073	6	4	4	1	1	1
rs2454286	1	150355538	G	A	0.3837	0.248228	0.214377	rs149026128	3	RPRD2	0	intronic	2.072	NA	4	5	1	1	1
rs77072821	5	169110883	G	A	0.07753	0.911346	0.198088	rs145315307	13	DOCK2	0	intronic	2.072	5	4	15	1	0	1
rs4713132	6	28034035	A	G	0.1928	0.764699	0.626772	rs149878	15	OR1F12	7058	intergenic	2.072	7	13	14	0	1	1
rs34661125	6	28281894	G	A	0.06958	0.679892	0.21697	rs149878	15	RP5-874C20.6	5542	intergenic	2.072	7	4	15	0	1	1
rs6921919	6	28325201	C	G	0.1988	0.0997455	0.118213	rs149878	15	ZKSCAN3	0	intronic	2.072	1d	5	5	1	1	1
rs495828	9	136154867	G	T	0.2137	0.934005	0.342662	rs56343119	25	ABO	4249	intergenic	2.072	5	2	14	0	1	1
rs56790977	15	85847959	T	A	0.3658	NA	0.931328	rs8035975	30	ADAMTS7P4	0	ncRNA_intronic	2.072	6	5	15	0	1	1
rs12951574	17	41299589	C	T	0.3579	0.898583	0.97993	rs799908	34	NBR2	0	ncRNA_intronic	2.072	7	4	5	0	1	1
rs73566656	19	46381181	G	A	0.2445	0.0298678	0.0663261	rs11669442	38	FOXA3	4125	intergenic	2.072	4	1	7	1	1	1
rs1665261	2	61384314	T	G	0.4066	0.0580057	0.155657	rs2123113	5	KIAA1841:C2orf74:RP11-493E12.1	0:0:0	ncRNA_intronic	2.071	7	4	5	1	1	1
rs2762342	6	35062347	A	G	0.337	0.795411	0.883383	rs2395609	16	ANKS1A	3167	intergenic	2.071	6	5	5	1	1	1
rs734538	6	35205881	G	A	0.1223	0.0401613	0.0571041	rs2395609	16	SCUBE3	0	intronic	2.071	5	2	5	1	1	1
rs2572019	7	99478804	T	C	0.4672	0.663955	0.188459	rs2897075	19	TRIM4	0	intronic	2.071	NA	5	15	1	1	1
rs80298251	9	109320169	G	A	0.3827	NA	0.114768	rs60568503	23	RP11-308N19.1	0	ncRNA_intronic	2.071	7	9	15	0	1	1
rs11523134	9	136378520	A	T	0.162	0.0323717	0.0974234	rs56343119	25	TMEM8C	1187	intergenic	2.071	4	5	15	1	1	1
rs80283182	2	169198271	T	C	0.05964	0.0933653	0.0645122	rs2601099	6	STK39	93619	intergenic	2.07	5	5	15	0	1	1
rs200466	6	27757677	G	C	0.02883	0.00900898	0.0817344	rs149878	15	RSL24D1P1	8786	intergenic	2.07	6	5	14	0	1	1
rs9366725	6	28685981	T	C	0.4911	NA	0.21613	rs149878	15	RPSAP2	13812	intergenic	2.07	7	5	14	0	1	1
rs57966707	7	99770456	A	T	0.2664	0.0328339	0.215228	rs2897075	19	GPC2	0	intronic	2.07	6	4	5	1	1	1
rs72756567	9	117661625	A	T	0.4453	0.219911	0.253927	rs722126	24	TNFSF8	0	intergenic	2.07	6	2	15	1	1	1
rs4643289	15	85726714	C	T	0.4821	0.730075	0.309086	rs8035975	30	NIFKP8	1399	intergenic	2.07	6	5	15	0	1	1
rs540358971	17	43681304	G	A	0.2406	NA	0.968522	rs7218319	35	RP11-707O23.5	1597	intergenic	2.07	NA	5	15	0	1	1
rs531195924	17	43682098	A	C	0.2296	NA	0.913838	rs7218319	35	RP11-707O23.5	2391	intergenic	2.07	NA	5	15	0	1	1
rs199446	17	44813169	A	G	0.2575	NA	0.672072	rs7218319	35	NSF	0	intronic	2.07	7	5	5	1	1	1
rs13193542	6	27702425	G	T	0.07157	0.3759	0.21644	rs149878	15	RP1-97D16.1	2353	intergenic	2.069	5	5	14	0	1	1
rs6913941	6	35163735	A	G	0.1531	0.0260898	0.080751	rs2395609	16	SCUBE3	18454	intergenic	2.069	7	5	15	0	1	1
rs34411311	7	1815501	G	A	0.2416	NA	0.0723607	rs28661143	18	AC074389.1	4828	intergenic	2.069	5	5	15	0	1	1
rs9890479	17	41474383	A	T	0.2575	0.0416513	0.347655	rs799908	34	RNU6-1137P	923	upstream	2.069	5	2	5	1	1	1
rs8069449	17	43831562	T	C	0.4404	NA	0.216809	rs7218319	35	CRHR1:RP11-105N13.4	0:0	ncRNA_intronic	2.069	5	5	14	1	1	1
rs112018202	6	35238576	C	T	0.04374	0.0111811	0.117742	rs2395609	16	ZNF76	0	intronic	2.068	7	4	5	1	1	1
rs1637001	7	99808151	G	A	0.2684	0.133909	0.211048	rs2897075	19	STAG3:GATS:GATS	0:0:0	ncRNA_intronic	2.068	1f	2	5	1	1	1
rs553085	17	16409681	C	T	0.3579	0.0133069	0.0514456	rs12945855	33	FAM211A	14213	intergenic	2.068	NA	5	15	0	1	1
rs7524734	1	150655686	C	T	0.4314	0.117432	0.234295	rs149026128	3	GOLPH3L	0	intronic	2.067	7	4	5	1	1	1
rs75919021	5	1384231	C	A	0.01789	0.123048	0.0954675	rs2075785	11	RP11-325I22.2	4048	intergenic	2.067	5	5	14	1	0	1
rs35438915	15	86222114	TA	T	0.2207	NA	0.0518219	rs8035975	30	AKAP13	0	intronic	2.067	NA	4	5	1	1	1
rs35622628	17	16020028	A	G	0.4742	0.394391	0.816176	rs12945855	33	NCOR1	0	intronic	2.067	7	4	4	1	1	1
rs2175956	17	41318153	G	C	0.3936	NA	0.760818	rs799908	34	RP11-242D8.1	0	ncRNA_intronic	2.067	7	1	5	1	1	1
rs62060891	17	44243870	T	C	0.2386	0.960914	0.95829	rs7218319	35	KANSL1	0	intronic	2.067	NA	2	5	1	1	1
rs2532228	17	44277818	A	G	0.2425	0.994558	0.95824	rs7218319	35	KANSL1	0	intronic	2.066	NA	5	5	1	1	1
rs6705232	2	169430365	T	C	0.1004	0.0081482	0.102437	rs2601099	6	CERS6	0	intronic	2.065	5	5	5	1	0	1
rs4400147	5	162956290	G	A	0.4344	0.0109298	0.0870223	rs2431752	12	MAT2B	9947	intergenic	2.065	4	5	15	1	1	1
rs34513104	6	28343343	G	A	0.2893	0.0720512	0.256156	rs149878	15	ZSCAN12	3388	intergenic	2.065	7	4	5	1	1	1
rs16992451	19	4596137	A	G	0.2157	0.00901442	0.0549487	rs10421782	37	CTB-50L17.2	25068	intergenic	2.064	5	5	14	0	0	1
rs4807626	19	4731091	A	G	0.4682	0.997711	0.249357	rs10421782	37	AC005783.1	4699	intergenic	2.064	3a	5	15	1	1	1
rs6719483	2	198472886	A	G	0.2674	0.117643	0.418457	rs11899288	7	RFTN2	0	intronic	2.063	5	5	15	1	1	1
rs150379726	5	169521832	G	A	0.06561	0.0183219	0.0510001	rs150476821	13	FOXI1	11068	intergenic	2.063	7	5	15	0	1	1
rs2056305	8	120929105	C	T	0.2435	0.336127	0.40705	rs13258592	22	DEPTOR	0	intronic	2.063	NA	5	15	1	1	1
rs582395	1	78606584	T	C	0.2376	NA	0.194231	rs12406019	2	GIPC2	2450	intergenic	2.062	NA	5	15	1	1	1
rs57444330	2	61640252	C	T	0.1461	0.84383	0.756805	rs2123113	5	USP34	0	intronic	2.062	7	5	5	1	1	1
rs67317338	4	90039486	C	T	0.1511	0.0232463	0.115641	rs1708667	10	RP11-84C13.2	948	upstream	2.062	7	5	15	1	1	1
rs4871013	8	120907990	C	T	0.4404	0.889596	0.99198	rs13258592	22	DEPTOR	0	intronic	2.062	4	2	15	1	1	1
rs2476945	10	105749267	C	T	0.1948	0.0259144	0.0728847	rs7905046	26	SLK	0	intronic	2.062	6	5	5	1	1	1
rs116851482	17	47859860	C	T	0.05964	0.815926	0.532036	rs3848456	36	FAM117A	0	intronic	2.062	7	5	15	1	1	1
rs12746354	1	77940542	C	G	0.1531	NA	0.0526842	rs12406019	2	AK5	0	intronic	2.061	7	4	15	1	1	1
rs184026197	1	151053541	G	A	0.07157	0.00929503	0.366248	rs149026128	3	GABPB2	0	intronic	2.061	7	5	5	1	1	1
rs2128358	3	45549028	T	C	0.165	0.0333485	0.161573	rs11709155	8	LARS2:LARS2-AS1	0:0	ncRNA_intronic	2.061	NA	5	5	1	1	1
rs17643822	5	168932484	C	T	0.1849	0.248015	0.10732	rs145315307	13	RNU6-477P	46968	intergenic	2.061	5	7	15	0	1	1
rs35684277	15	40955069	G	A	0.4533	0.510168	0.128149	rs12440468	29	CASC5	0	UTR3	2.061	7	4	15	1	1	1
rs72668111	4	89985301	A	C	0.1928	0.211993	0.393927	rs1708667	10	FAM13A	0	intergenic	2.06	6	7	15	1	0	1
rs4719431	7	2140312	T	C	0.4324	0.46681	0.135477	rs28661143	18	MAD1L1	0	intronic	2.06	4	4	5	1	1	1
rs10110871	8	121109024	T	C	0.4453	0.0730855	0.0961033	rs13258592	22	COL14A1	0	intronic	2.06	7	5	15	1	1	1
rs2304419	15	85652479	C	G	0.1213	0.0126111	0.0580078	rs8035975	30	PDE8A	0	intronic	2.06	5	4	5	1	1	1
rs12914250	15	86027327	C	T	0.3847	0.0334887	0.262528	rs8035975	30	AKAP13	0	intronic	2.06	5	5	5	1	1	1
rs62068534	16	89289197	C	T	0.08648	0.0088781	0.11364	rs7197788	32	ZNF778	0	intronic	2.06	3a	4	4	1	1	1
rs10739227	9	109495224	C	T	0.2058	0.727229	0.129223	rs60568503	23	RP11-308N19.5	10012	intergenic	2.059	6	5	15	0	0	1
rs11915916	3	45310542	C	T	0.1282	0.0894941	0.158193	rs11709155	8	U3	13429	intergenic	2.058	7	5	15	0	1	1
rs72838268	6	27021173	A	G	0.2018	0.0957397	0.145953	rs149878	15	VN1R13P	6970	intergenic	2.058	3a	5	15	0	1	1
rs34071253	6	27391802	C	T	0.07157	0.222349	0.223921	rs149878	15	MCFD2P1	16026	intergenic	2.058	5	5	15	0	1	1
rs9348794	6	28117757	T	A	0.1968	0.736282	0.616407	rs149878	15	ZKSCAN8	0	intronic	2.058	1f	4	4	1	1	1
rs4908813	1	9206357	T	C	0.3559	NA	0.196851	rs2478868	1	MIR34A	5369	intergenic	2.057	4	5	15	0	1	1
rs3181374	9	117665187	A	G	0.4453	0.193465	0.249912	rs722126	24	TNFSF8	0	UTR3	2.057	NA	2	15	1	1	1
rs805667	10	105736479	A	C	0.17	NA	0.0518414	rs7905046	26	SLK	0	intronic	2.057	6	5	15	1	1	1
rs62277868	2	198556473	G	C	0.4861	0.0985071	0.751711	rs11899288	7	AC011997.1	1356	intergenic	2.056	6	8	15	1	1	1
rs62304448	4	90007492	C	T	0.4284	NA	0.467483	rs1708667	10	FAM13A	0	NA	2.056	7	5	15	1	1	1
rs9368562	6	28174402	C	T	0.05368	NA	0.125245	rs149878	15	TOB2P1	11018	intergenic	2.056	3a	7	13	0	1	1
rs71581970	7	128723327	G	A	0.2068	0.202661	0.0557062	rs11770861	20	RP11-286H14.2	12027	intergenic	2.056	7	7	15	0	1	1
rs2157991	17	15961951	A	G	0.4354	0.822554	0.67922	rs12945855	33	NCOR1	0	intronic	2.056	NA	4	4	1	1	1
rs545560200	17	44352432	AT	A	0.2058	NA	0.784522	rs7218319	35	ARL17B	0	UTR3	2.056	NA	5	15	1	1	1
rs11577600	1	150407443	G	A	0.3847	0.154497	0.213348	rs149026128	3	RPRD2	0	intronic	2.055	6	4	5	1	1	1
rs17485347	3	169127519	C	A	0.2475	NA	0.065147	rs116827288	9	MECOM	0	intronic	2.055	7	2	15	1	1	1
rs138602147	5	1223844	T	C	0.04374	NA	0.166172	rs2075785	11	SLC6A19	0	UTR3	2.055	5	4	15	1	0	1
rs17735629	5	168653502	T	C	0.09742	0.0297933	0.148535	rs79508398	13	SLIT3	0	intronic	2.055	7	5	15	1	1	1
rs3762014	7	151273689	T	C	0.2793	0.00903061	0.0658078	rs965119	21	PRKAG2	0	intronic	2.055	NA	4	5	1	1	1
rs75795656	15	40893976	A	C	0.4573	0.032835	0.132395	rs12440468	29	CASC5	0	intronic	2.055	7	1	15	1	1	1
rs2412554	15	41075944	T	C	0.3688	0.490247	0.0929645	rs12440468	29	DNAJC17	0	intronic	2.055	7	4	5	1	1	1
rs543121955	17	44250883	C	A	0.2107	NA	0.831351	rs7218319	35	KANSL1	0	intronic	2.055	NA	4	5	1	1	1
rs1023254	1	79052935	C	T	0.2376	0.0173649	0.0887827	rs12406019	2	IFI44L	32671	intergenic	2.054	6	5	15	0	1	1
rs11264329	1	155095158	A	G	0.4692	NA	0.229805	rs11264341	4	Y_RNA	2083	intergenic	2.054	1f	5	14	1	1	1
rs1346649	2	198166117	C	A	0.3151	0.0475433	0.277013	rs11899288	7	ANKRD44:ANKRD44-IT1	0:0	ncRNA_exonic	2.054	NA	2	15	1	1	0
rs55668297	11	1084144	C	T	0.2167	0.586889	0.0608487	rs12802931	27	MUC2	0	intronic	2.054	5	5	15	1	1	0
rs143398646	16	198908	G	A	0.02684	0.0112366	0.0615641	rs368688757	31	HBZ	3777	intergenic	2.054	7	1	13	1	1	1
rs4782332	16	89162021	G	T	0.0169	NA	0.196016	rs7197788	32	ACSF3	0	intronic	2.054	NA	1	7	1	1	1
rs79648563	19	46361475	G	C	0.1571	0.0109077	0.0580662	rs11669442	38	SYMPK	0	intronic	2.054	5	4	4	1	1	1
rs10796941	1	155284261	C	T	0.2644	0.342694	0.121072	rs11264341	4	FDPS	0	intronic	2.053	7	4	4	1	1	1
rs4286272	2	198535678	T	C	0.4891	0.487028	0.740843	rs11899288	7	RFTN2	0	intronic	2.053	5	4	15	1	1	0
rs11204662	1	150514741	T	G	0.4125	0.0462769	0.125754	rs149026128	3	RP11-54A4.2	6298	intergenic	2.052	7	5	15	1	1	1
3:168857843:G:GAA	3	168857843	G	GAA	0.4563	NA	0.074979	rs73167972	9	MECOM	0	intronic	2.052	NA	1	15	1	1	1
rs3124753	9	136249929	G	A	0.4652	0.518183	0.176188	rs56343119	25	C9orf96	0	intronic	2.052	NA	4	15	1	1	1
rs10832369	11	1372854	G	A	0.3956	0.622729	0.471852	rs12417955	27	BRSK2	38274	intergenic	2.052	4	5	14	0	1	1
rs17651700	17	44066634	C	G	0.2406	1	0.968522	rs7218319	35	MAPT	0	intronic	2.052	1f	4	15	1	1	1
rs77181354	19	4601877	C	T	0.1064	0.0117088	0.0581553	rs10421782	37	CTB-50L17.2	19328	intergenic	2.052	7	5	14	0	1	0
rs72916987	2	198578081	C	T	0.1193	0.100538	0.129068	rs11899288	7	AC011997.1	0	intronic	2.051	4	4	5	1	1	1
rs12186371	5	162748604	C	T	0.08151	0.0154707	0.251967	rs2431752	12	RP11-541P9.3	0	ncRNA_intronic	2.051	5	14	15	0	0	1
rs4782443	16	89185454	G	C	0.1938	0.0755025	0.363176	rs117169628	32	ACSF3	0	intronic	2.051	3a	2	4	1	1	1
rs6545871	2	61692203	G	T	0.3479	0.0372825	0.0735464	rs2123113	5	USP34	0	intronic	2.05	5	2	5	1	1	1
rs28615587	9	136365146	T	G	0.3211	0.0141515	0.182364	rs56343119	25	TMEM8C	14561	intergenic	2.05	3a	2	15	0	1	1
rs9286381	9	136382969	C	T	0.04573	0.0127188	0.139938	rs56343119	25	TMEM8C	0	intronic	2.05	5	4	15	1	1	1
rs58543155	10	105643244	G	A	0.4622	0.677452	0.158692	rs7905046	26	OBFC1	0	intronic	2.05	5	4	5	1	1	1
rs35349841	17	41146980	A	AG	0.332	NA	0.492709	rs799908	34	RUNDC1	1272	intergenic	2.05	NA	1	5	1	1	1
rs12409322	1	77839281	G	A	0.3529	0.125251	0.0709768	rs35535570	2	AK5	0	intronic	2.049	7	5	15	1	1	1
rs11125848	2	60855057	A	G	0.1292	0.0302703	0.105445	rs2123113	5	RN7SL361P	12782	intergenic	2.049	6	13	14	0	1	1
rs2084318	2	61652601	C	T	0.496	0.111399	0.133735	rs2123113	5	USP34	0	intronic	2.049	1f	2	7	1	1	1
rs35563720	2	198923075	A	G	0.2604	0.0299495	0.275949	rs11899288	7	PLCL1	0	intronic	2.049	6	5	15	1	1	1
rs35160841	16	89099473	G	A	0.01491	0.0946249	0.0621951	rs117169628	32	CTD-2555A7.2	13106	intergenic	2.049	6	5	14	0	1	1
rs3114866	16	89432465	A	G	0.04672	0.00846351	0.0850189	rs117169628	32	ANKRD11	0	intronic	2.049	NA	4	5	1	1	1
rs11657857	17	15959537	G	A	0.1551	0.700557	0.189817	rs12945855	33	NCOR1	0	intronic	2.049	5	4	4	1	1	1
rs61092432	1	155222729	T	C	0.2704	0.133809	0.132555	rs11264341	4	FAM189B	0	intronic	2.048	7	5	5	1	1	1
rs2099612	2	60859984	G	A	0.1292	0.0241554	0.100539	rs2123113	5	RN7SL361P	7855	intergenic	2.048	NA	5	15	0	1	1
rs62436669	7	1926636	G	A	0.1938	0.0111408	0.159518	rs28661143	18	MAD1L1	0	intronic	2.048	4	3	5	1	1	0
rs1518361	2	198812874	A	G	0.2634	0.0496131	0.306197	rs11899288	7	PLCL1	0	intronic	2.047	NA	5	15	1	1	1
rs2820229	6	35076076	G	A	0.331	0.876537	0.907205	rs2395609	16	TCP11	9771	intergenic	2.047	3a	7	15	1	1	1
rs11768212	7	1992582	A	C	0.2396	0.0144285	0.103744	rs28661143	18	MAD1L1	0	intronic	2.047	5	4	5	1	1	1
rs77531164	15	40673466	A	G	0.09742	0.68225	0.12854	rs11630850	29	KNSTRN	1455	intergenic	2.047	6	5	5	1	1	1
rs2942170	17	43711312	C	T	0.2396	NA	0.96339	rs7218319	35	CRHR1-IT1:CRHR1:RP11-105N13.4	0:0:0	ncRNA_intronic	2.047	NA	4	5	1	1	1
rs112347948	17	44263725	G	T	0.2078	NA	0.816523	rs7218319	35	KANSL1	0	intronic	2.047	6	4	5	1	1	1
rs60568488	6	28309511	T	C	0.0507	0.00944058	0.138138	rs149878	15	ZSCAN31	0	intronic	2.046	7	5	15	1	1	1
rs7763946	6	35190826	G	A	0.1839	0.0751698	0.0847894	rs2395609	16	SCUBE3:RP3-329A5.8	0:0	ncRNA_exonic	2.046	7	4	5	1	1	1
rs9469985	6	35276147	G	A	0.1511	0.0283707	0.0816716	rs2395609	16	DEF6	0	intronic	2.046	5	4	15	1	1	1
rs9549595	13	113531357	A	G	0.3668	0.417879	0.148005	rs12585036	28	ATP11A	0	intronic	2.046	5	4	5	1	1	1
rs76594781	16	89225674	C	T	0.02684	NA	0.927709	rs7197788	32	LINC00304	0	ncRNA_exonic	2.046	4	5	15	1	1	1
rs6503430	17	43278732	C	T	0.492	NA	0.0527587	rs7218319	35	CTD-2020K17.1	0	ncRNA_intronic	2.046	5	2	15	0	1	1
rs9393830	6	27587027	C	T	0.3469	0.519035	0.416424	rs149878	15	TRNAI6	12160	intergenic	2.045	6	5	14	0	1	1
rs72844220	6	28451144	G	T	0.04871	0.0563179	0.119768	rs149878	15	GPX6	19928	intergenic	2.045	5	5	14	0	1	0
11:1387629:A:G	11	1387629	A	G	0.2664	NA	0.250261	rs12417955	27	BRSK2	23499	intergenic	2.045	5	9	9	0	1	0
rs117032784	16	89437983	C	T	0.07853	0.496213	0.148082	rs117169628	32	ANKRD11	0	intronic	2.045	4	4	5	1	1	1
rs141599162	17	15777299	A	G	0.04771	0.010049	0.0681628	rs12945855	33	AC015922.5	9831	intergenic	2.045	7	5	15	0	1	0
rs546715241	17	44361075	C	G	0.2475	NA	0.893871	rs7218319	35	ARL17B	0	intronic	2.045	NA	5	15	1	1	1
rs467095	5	1336221	T	C	0.4463	0.0122589	0.0774784	rs6554754	11	CLPTM1L	0	intronic	2.044	NA	4	4	1	1	1
rs2052539	5	162929031	A	T	0.161	0.0122387	0.633053	rs2431752	12	MAT2B	1088	intergenic	2.044	5	5	5	1	1	1
rs12595941	16	89208680	T	C	0.2475	0.825009	0.468146	rs117169628	32	ACSF3	0	intronic	2.044	5	4	4	1	1	1
rs9923863	16	89304253	A	C	0.1252	0.0101466	0.104904	rs7197788	32	ZNF778	8889	intergenic	2.044	5	5	5	1	1	1
rs117516680	19	46254070	G	A	0.02187	0.012002	0.0657821	rs11669442	38	AC074212.3	0	intronic	2.044	4	5	15	1	1	1
rs12127609	1	155133491	G	C	0.4046	NA	0.391835	rs11264341	4	KRTCAP2	8392	intergenic	2.043	7	13	15	1	1	1
rs4404721	5	1306165	T	C	0.3618	0.018035	0.107854	rs6554754	11	MIR4457	3259	intergenic	2.043	NA	5	15	0	1	1
rs945972	13	113522717	C	T	0.3588	0.248614	0.141373	rs12585036	28	ATP11A	0	intronic	2.043	5	4	5	1	1	1
15:85910584:C:CA	15	85910584	C	CA	0.327	NA	0.836753	rs8035975	30	AKAP13	13217	intergenic	2.043	NA	5	15	0	1	1
rs4793226	17	41405417	A	G	0.3618	0.8909	0.955689	rs799908	34	LINC00854	22078	intergenic	2.043	5	2	15	0	1	1
rs56354807	17	43920378	C	T	0.2396	NA	0.96339	rs7218319	35	MAPT-AS1	638	downstream	2.043	7	5	15	1	1	1
rs66475381	4	90043784	G	T	0.08946	0.770348	0.0838442	rs1708667	10	RP11-84C13.2	2761	intergenic	2.042	4	1	15	1	1	1
rs169683	6	28778419	T	C	0.499	NA	0.177115	rs149878	15	AL662890.3	14606	intergenic	2.042	NA	1	13	0	1	1
rs9366890	6	35562974	T	A	0.2048	0.075484	0.175063	rs2273003	16	FKBP5	0	intronic	2.042	7	2	5	1	1	1
rs62526565	8	120771541	T	C	0.3459	0.138381	0.275816	rs13258592	22	TAF2	0	intronic	2.042	7	4	5	1	1	0
rs9550215	13	113459905	A	G	0.3489	0.491172	0.0518271	rs12585036	28	ATP11A	0	intronic	2.042	7	4	5	1	1	1
rs62064668	17	44082981	G	A	0.2406	0.999854	0.968522	rs7218319	35	MAPT	0	intronic	2.042	6	4	15	1	1	1
rs113758975	17	44207523	T	A	0.2406	0.888531	0.968522	rs7218319	35	KANSL1	0	intronic	2.042	7	2	5	1	1	1
rs1721161	1	77697908	G	A	0.2167	0.0195501	0.0704929	rs35535570	2	PIGK	12792	intergenic	2.041	NA	5	15	0	1	1
rs4721294	7	2036550	T	C	0.3996	NA	0.198409	rs28661143	18	MAD1L1	0	intronic	2.041	5	5	5	1	1	1
rs10262147	7	128752860	C	T	0.4026	0.0193632	0.123142	rs11770861	20	CYCSP20	4706	intergenic	2.041	7	5	15	0	1	1
rs7860414	9	117541450	T	C	0.2266	0.0413864	0.126606	rs722126	24	TNFSF15	5464	intergenic	2.041	7	5	15	1	1	1
rs7169186	15	85955221	A	T	0.4771	0.030174	0.0679935	rs8035975	30	AKAP13	0	intronic	2.041	7	2	5	1	1	0
rs117639594	17	41471523	C	G	0.04274	0.0152045	0.08153	rs799908	34	RNU6-1137P	1837	intergenic	2.041	4	1	7	1	1	1
rs62055946	17	43851971	C	A	0.2396	NA	0.96339	rs7218319	35	CRHR1:RP11-105N13.4	0:0	ncRNA_intronic	2.041	5	5	14	1	1	0
rs146421589	1	9120287	TAC	T	0.3817	NA	0.305837	rs2478868	1	SLC2A5	0	intronic	2.04	NA	1	15	1	1	1
rs112533070	2	198372003	C	T	0.4871	0.882859	0.9963	rs11899288	7	HSPD1:HSPE1-MOB4	0:0	intronic	2.04	7	4	5	1	1	1
rs62308746	4	89805969	T	C	0.2217	0.72932	0.296197	rs1708667	10	FAM13A	0	intronic	2.04	6	5	15	1	1	1
rs11306344	6	7601363	A	AT	0.3698	NA	0.0626401	rs17338513	14	SNRNP48	0	intronic	2.04	NA	4	4	1	1	1
rs13262434	8	120745663	G	T	0.339	0.156313	0.261242	rs13258592	22	TAF2	0	intronic	2.04	7	4	5	1	1	1
rs8041095	15	40939448	G	A	0.1441	0.885963	0.816567	rs12440468	29	CASC5	0	intronic	2.04	6	4	5	1	1	1
rs62063264	17	44033401	C	T	0.2396	1	0.96339	rs7218319	35	MAPT	0	intronic	2.04	7	5	14	1	1	1
rs6728199	2	169294923	C	T	0.2157	0.0476382	0.0682733	rs2601099	6	RN7SL95P	2492	intergenic	2.039	7	5	15	0	0	1
rs371034585	3	45385329	TCC	T	0.3529	NA	0.119295	rs11709155	8	LARS2	44668	intergenic	2.039	NA	5	15	0	1	1
rs1398937	4	89958997	G	T	0.09046	0.033365	0.0601655	rs1708667	10	FAM13A	0	intronic	2.039	NA	5	15	1	1	1
rs8023985	15	86212295	C	T	0.1968	0.672399	0.242219	rs8035975	30	AKAP13:RP11-815J21.4	0:0	ncRNA_intronic	2.039	6	4	5	1	1	1
rs2532414	17	44294105	C	T	0.2107	NA	0.819472	rs7218319	35	KANSL1	0	intronic	2.039	NA	4	5	1	1	1
rs11900232	2	198466273	T	C	0.2714	0.122209	0.423869	rs11899288	7	RFTN2	0	intronic	2.038	7	4	15	1	1	1
rs12630450	3	169480204	A	G	0.2644	0.681052	0.431767	rs1881966	9	TERC	2103	intergenic	2.038	7	5	15	1	1	1
7:1835613:C:T	7	1835613	T	C	0.2515	NA	0.0673143	rs28661143	18	AC074389.1	15185	NA	2.038	5	5	9	0	1	1
rs143345600	7	99486165	T	C	0.4712	NA	0.18113	rs2897075	19	TRIM4	0	intronic	2.038	6	5	5	1	1	1
rs79129415	7	128750623	C	T	0.02783	0.00915289	0.0739874	rs11770861	20	CYCSP20	6943	intergenic	2.038	4	2	15	0	1	1
rs141987598	7	151333040	A	G	0.1332	0.024207	0.0701286	rs965119	21	PRKAG2	0	intronic	2.038	4	5	15	1	1	1
rs111521887	11	1312706	C	G	0.1879	0.768478	0.209075	rs12417955	27	TOLLIP	0	intronic	2.038	5	4	5	1	1	1
rs150614152	17	15859034	CT	C	0.09245	NA	0.051983	rs12945855	33	ADORA2B	0	intronic	2.038	NA	5	15	1	0	1
rs10796947	1	155477053	A	G	0.328	0.0210142	0.119477	rs11264341	4	ASH1L	0	intronic	2.037	6	4	5	1	1	1
rs1813106	2	198880589	G	A	0.2584	NA	0.260369	rs11899288	7	PLCL1	0	intronic	2.037	NA	2	15	1	1	1
rs3084727	6	28719339	C	CTG	0.4911	NA	0.21613	rs149878	15	RPSAP2	18657	intergenic	2.037	NA	1	14	0	1	1
rs12364973	11	1110148	T	C	0.1899	0.481278	0.0548396	rs12802931	27	MUC2	5728	intergenic	2.037	5	5	15	1	0	1
rs35342448	15	40970384	AT	A	0.4732	NA	0.124192	rs12440468	29	RAD51-AS1	8537	intergenic	2.037	NA	5	15	0	1	1
rs11412325	15	41085375	GC	G	0.1382	NA	0.698659	rs12440468	29	DNAJC17	0	intronic	2.037	NA	4	5	1	1	1
rs34927993	17	41184263	G	GT	0.2495	NA	0.508244	rs799908	34	RND2	205	downstream	2.037	NA	5	15	1	1	1
rs11656632	17	41482837	C	T	0.2535	0.0483017	0.352412	rs799908	34	ARL4D	4331	intergenic	2.037	7	5	5	1	1	1
rs6717124	2	61614075	A	C	0.1481	0.906297	0.780777	rs2123113	5	USP34	0	intronic	2.036	5	4	5	1	1	1
rs61427225	5	162782877	G	T	0.4433	0.0238367	0.093921	rs2431752	12	RP11-541P9.3	0	ncRNA_intronic	2.036	7	1	15	0	1	1
rs16894184	6	28631731	T	C	0.08449	0.0729984	0.0885533	rs149878	15	LINC00533	14887	intergenic	2.036	7	5	14	0	1	1
rs12899408	15	40874841	T	C	0.326	0.0218531	0.0746376	rs12440468	29	RPUSD2	8181	intergenic	2.036	5	1	15	1	1	1
rs142004997	15	85664280	CTCTT	C	0.1938	NA	0.0892946	rs8035975	30	PDE8A	0	intronic	2.036	NA	4	5	1	1	1
rs142277241	15	85992246	T	C	0.01193	NA	0.068067	rs8035975	30	AKAP13	0	intronic	2.036	6	5	15	1	0	1
rs35160872	17	16016039	G	A	0.4742	0.906521	0.816176	rs12945855	33	NCOR1	0	intronic	2.036	7	4	5	1	1	1
rs62061852	17	44195424	A	C	0.2406	0.999827	0.968522	rs7218319	35	KANSL1	0	intronic	2.036	2b	2	5	1	1	1
rs9678189	2	61614826	A	G	0.1839	0.22037	0.593809	rs2123113	5	USP34	0	intronic	2.035	6	4	5	1	1	1
rs7940112	11	890405	T	C	0.5	0.0589831	0.318046	rs28636471	27	CHID1	0	intronic	2.035	NA	2	5	1	1	1
rs267274	3	45595006	G	A	0.3897	0.012563	0.115881	rs11709155	8	LIMD1	1879	intergenic	2.034	NA	2	7	1	1	1
rs6592	7	99668107	G	T	0.327	0.987352	0.347629	rs2897075	19	ZNF3	0	UTR3	2.034	4	4	8	1	1	1
rs6992632	8	120724209	T	C	0.4026	0.0890145	0.165448	rs13258592	22	RN7SKP153	0	ncRNA_exonic	2.034	7	5	15	0	1	1
rs4871043	8	121145238	C	T	0.4394	0.0418812	0.0985155	rs13258592	22	COL14A1	0	intronic	2.034	6	5	15	1	1	1
rs61048252	15	40815281	G	C	0.3439	0.0377075	0.0907275	rs12440468	29	RP11-111A22.1	0	ncRNA_intronic	2.034	7	5	15	1	1	1
rs1967981	17	43999785	C	G	0.2396	0.999869	0.96339	rs7218319	35	MAPT	0	intronic	2.034	7	4	14	1	1	1
rs9394229	6	34466775	G	A	0.4334	0.0151096	0.0524843	rs2395609	16	PACSIN1	0	intronic	2.033	6	5	15	1	1	1
rs16893478	8	121073254	T	C	0.3787	0.208191	0.301866	rs13258592	22	COL14A1	0	intronic	2.033	3a	5	15	1	1	1
rs1964724	15	85726500	G	C	0.4811	0.697963	0.307082	rs8035975	30	NIFKP8	1185	intergenic	2.033	6	5	15	0	1	1
rs144300095	16	88699761	G	C	0.01988	0.0150396	0.0603511	rs7197788	32	ZC3H18	1386	intergenic	2.033	5	3	5	1	0	1
rs707452	1	9094531	A	T	0.3966	0.0813183	0.363989	rs2478868	1	SLC2A5	634	downstream	2.032	1f	5	15	1	1	1
rs114666463	2	61502246	T	C	0.01789	0.0426763	0.0965101	rs2123113	5	USP34	0	intronic	2.032	7	4	5	1	1	1
rs7216454	17	16358200	G	A	0.3588	0.0149339	0.0691806	rs12945855	33	FAM211A-AS1:FAM211A	0:0	ncRNA_intronic	2.032	7	4	5	1	1	1
rs62056908	17	43783590	G	A	0.2366	NA	0.948007	rs7218319	35	CRHR1:RP11-105N13.4	0:0	ncRNA_intronic	2.032	6	5	14	1	1	1
rs12030060	1	78777526	C	T	0.1083	0.0248912	0.0530721	rs12406019	2	RP11-183M13.1:PTGFR	0:0	ncRNA_intronic	2.031	7	14	15	1	1	1
rs72851161	6	28071123	A	G	0.05567	0.0961963	0.165137	rs149878	15	ZSCAN12P1	9680	intergenic	2.031	7	5	15	0	1	1
rs35954443	8	120782091	G	A	0.3459	0.150382	0.275816	rs13258592	22	TAF2	0	intronic	2.031	6	4	5	1	1	1
rs144225263	11	1032746	TTG	T	0.1213	NA	0.135029	rs149883855	27	MUC6	0	intronic	2.031	NA	5	15	1	1	1
rs62055936	17	43848761	T	A	0.2406	NA	0.958005	rs7218319	35	CRHR1:RP11-105N13.4	0:0	ncRNA_intronic	2.031	5	2	14	1	1	0
rs2531822	6	28468301	C	T	0.329	0.112255	0.106552	rs149878	15	GPX6	2771	intergenic	2.03	7	5	14	1	1	0
rs7767073	6	35106199	C	T	0.1511	0.0583421	0.0771169	rs2395609	16	TCP11	0	intronic	2.03	1f	5	15	1	1	1
rs4729573	7	99665798	C	T	0.2972	0.977882	0.377866	rs2897075	19	ZNF3	0	intronic	2.03	6	4	5	1	1	1
rs57411572	8	120935819	T	C	0.06958	0.0466399	0.0840667	rs13258592	22	DEPTOR	0	intronic	2.03	5	5	15	1	1	1
rs16893536	8	121103751	C	T	0.329	0.0435818	0.180967	rs13258592	22	COL14A1	0	intronic	2.03	7	5	15	1	1	1
rs28654232	11	1229227	C	T	0.2883	0.263206	0.0539994	rs12802931	27	MUC5AC	6862	intergenic	2.03	5	5	15	1	1	1
rs4785602	16	89273092	G	A	0.3767	0.0610847	0.274475	rs117169628	32	SLC22A31	5019	intergenic	2.03	7	5	14	1	1	1
rs10908479	1	155643403	C	T	0.2744	0.13309	0.0784706	rs11264341	4	MSTO1:MSTO2P:YY1AP1	0:0:0	ncRNA_intronic	2.029	7	4	4	1	1	1
rs11750987	6	26909492	T	C	0.4463	0.0591636	0.0616928	rs149878	15	GUSBP2	0	ncRNA_intronic	2.029	7	15	15	0	1	0
rs1233584	6	28715604	G	C	0.4652	NA	0.213125	rs149878	15	RPSAP2	14922	intergenic	2.029	3a	1	13	0	1	1
rs2732701	17	44354103	A	G	0.2435	0.97824	0.91157	rs7218319	35	ARL17B	0	intronic	2.029	NA	5	15	1	1	1
rs1060555	19	4652822	C	G	0.2455	0.085902	0.406442	rs10421782	37	TNFAIP8L1:C19orf10	0:0	UTR3	2.029	1f	3	5	1	1	1
rs9468333	6	28271198	C	T	0.3091	0.101363	0.354396	rs149878	15	PGBD1	871	downstream	2.028	5	2	5	1	1	1
rs927772	6	41568455	G	A	0.02286	NA	0.171658	rs1886814	17	FOXP4	0	UTR3	2.028	NA	4	5	1	0	1
rs2398705	7	2164995	G	A	0.3907	0.771622	0.184835	rs28661143	18	MAD1L1	0	intronic	2.028	NA	4	5	1	1	1
rs62055876	17	43832940	A	G	0.2406	NA	0.958005	rs7218319	35	CRHR1:RP11-105N13.4	0:0	ncRNA_intronic	2.028	7	5	14	1	1	1
rs115327327	2	61667967	A	T	0.2813	0.00966987	0.053056	rs2123113	5	USP34	0	intronic	2.027	6	5	5	1	1	1
9:136366046:G:GTGGATGGA	9	136366046	G	GTGGATGGA	0.1909	NA	0.0655426	rs56343119	25	TMEM8C	13661	NA	2.027	NA	5	15	0	0	1
rs113979255	11	1316284	A	G	0.09046	NA	0.0675522	rs12417955	27	TOLLIP	0	intronic	2.027	5	4	4	1	0	1
rs8040128	15	40717393	G	A	0.4881	0.849253	0.980693	rs11630850	29	IVD	0	intronic	2.027	7	4	5	1	1	1
rs6496040	15	86064129	C	G	0.4314	0.0658129	0.131655	rs8035975	30	AKAP13	0	intronic	2.027	5	4	5	1	1	1
rs188362720	16	89373866	G	C	0.01193	NA	0.368149	rs7197788	32	ANKRD11	0	intronic	2.027	5	4	5	1	1	1
rs10200055	2	61628017	T	A	0.3499	0.0135074	0.0752868	rs2123113	5	USP34	0	intronic	2.026	5	4	5	1	1	1
rs11286300	2	61687782	C	CT	0.3489	NA	0.0747526	rs2123113	5	USP34	0	intronic	2.026	NA	2	5	1	1	1
rs139854824	7	99486175	T	C	0.4722	NA	0.182507	rs2897075	19	TRIM4	0	intronic	2.026	7	5	5	1	1	1
rs10086797	8	120993823	G	A	0.2555	0.132707	0.246111	rs13258592	22	DEPTOR	0	intronic	2.026	5	5	5	1	1	1
rs28532970	11	1227939	G	T	0.2972	NA	0.0551343	rs12417955	27	MUC5AC	5574	intergenic	2.026	5	5	15	1	1	1
rs76315331	15	40643704	C	G	0.06759	0.0790775	0.0882168	rs11630850	29	PHGR1	0	intronic	2.026	5	1	15	1	1	1
17:41268208:C:CT	17	41268208	C	CT	0.331	NA	0.864973	rs799908	34	BRCA1	0	intronic	2.026	NA	4	5	1	1	1
rs34633610	17	41419385	A	G	0.3598	0.834645	0.947701	rs799908	34	LINC00910	27827	intergenic	2.026	2a	2	15	0	1	1
rs35329349	17	43520675	T	C	0.1799	NA	0.659087	rs7218319	35	PLEKHM1	0	intronic	2.026	5	4	5	1	1	1
rs140175175	17	44428245	A	G	0.3907	NA	0.0785822	rs7218319	35	ARL17B	0	intronic	2.026	7	5	15	1	1	0
rs76511276	19	46279575	G	A	0.339	NA	0.242738	rs11669442	38	DMPK	0	intronic	2.026	7	4	5	1	1	1
rs11264323	1	155090105	T	C	0.4085	0.0727141	0.310958	rs11264341	4	Y_RNA	2860	intergenic	2.025	3a	5	14	1	1	1
rs1101593	3	45418253	G	A	0.1809	0.0234165	0.109015	rs11709155	8	LARS2	11744	intergenic	2.025	7	5	15	0	1	1
rs2374230	7	151324334	T	C	0.1272	0.0110952	0.0594922	rs965119	21	PRKAG2	0	intronic	2.025	7	4	5	1	1	1
rs576026789	17	44097378	AC	A	0.05567	NA	0.316651	rs7218319	35	MAPT	0	intronic	2.025	NA	4	5	1	1	1
rs1498405	1	77927948	A	G	0.2684	0.513455	0.0886082	rs35535570	2	AK5	0	intronic	2.024	NA	5	15	1	1	1
rs140686114	3	44358648	C	T	0.2306	0.491925	0.0907772	rs74341405	8	TOPAZ1	0	intronic	2.024	7	13	15	1	1	1
rs4546211	4	90062124	A	C	0.09642	0.00823111	0.0517459	rs1708667	10	RNU6-907P	10019	intergenic	2.024	5	5	15	0	1	1
rs7758906	6	35645085	T	C	0.3111	0.151427	0.381036	rs2273003	16	FKBP5	0	intronic	2.024	5	4	5	1	1	1
rs12679937	8	120892335	T	C	0.4423	0.124214	0.984057	rs13258592	22	DEPTOR	0	intronic	2.024	6	5	15	1	1	1
8:120921936:G:T	8	120921936	T	G	0.4384	NA	0.295083	rs13258592	22	DEPTOR	0	NA	2.024	NA	5	15	1	1	1
rs609202	9	136173855	A	T	0.4801	0.132873	0.0600717	rs56343119	25	Y_RNA	4097	intergenic	2.024	7	9	14	0	1	0
rs7169391	15	85906072	A	G	0.2843	0.0821828	0.117083	rs8035975	30	AKAP13	17729	intergenic	2.024	5	5	15	0	1	1
rs1776270	1	150369337	G	A	0.3837	0.0222086	0.109811	rs149026128	3	RPRD2	0	intronic	2.023	7	5	5	1	1	1
rs533186280	3	44600016	C	CAA	0.04871	NA	0.0911143	rs74341405	8	ZKSCAN7:RP11-944L7.4	0:0	ncRNA_intronic	2.023	NA	4	5	1	0	1
rs6497146	15	85977178	A	T	0.4612	NA	0.136696	rs8035975	30	AKAP13	0	intronic	2.023	5	1	15	1	0	1
rs178816	17	16092902	A	G	0.4742	0.906332	0.816176	rs12945855	33	NCOR1	0	intronic	2.023	NA	2	5	1	1	1
rs16854453	3	169559234	G	A	0.2555	0.550199	0.219178	rs1881966	9	LRRC31	0	intronic	2.022	4	2	15	1	1	1
rs34002450	5	1280940	GAGCCCACC	G	0.3907	NA	0.137755	rs6554754	11	TERT	0	intronic	2.022	NA	4	15	1	0	1
rs2531807	6	28420013	A	G	0.05169	0.0477704	0.0814063	rs149878	15	OR2E1P	3411	intergenic	2.022	6	13	14	1	1	1
rs34250715	15	86063402	T	TA	0.3738	NA	0.192342	rs8035975	30	AKAP13	0	intronic	2.022	NA	5	5	1	1	1
rs138618130	3	168652601	T	C	0.01988	0.0146056	0.0824971	rs73167972	9	RP11-368I23.4	6214	intergenic	2.021	7	5	15	0	0	1
rs297873	5	168609130	C	A	0.2475	0.0340897	0.0594362	rs79508398	13	SLIT3	0	intronic	2.021	3a	5	15	1	1	0
rs2766548	6	35717385	T	C	0.2485	0.0919111	0.0755066	rs2273003	16	ARMC12	528	downstream	2.021	6	5	15	1	1	1
9:109327617:C:G	9	109327617	C	G	0.3897	NA	0.137828	rs60568503	23	RP11-308N19.1	0	ncRNA_intronic	2.021	NA	9	15	0	1	1
rs6496934	15	85827145	T	A	0.3728	0.1427	0.319813	rs8035975	30	ADAMTS7P4	0	ncRNA_intronic	2.021	2b	5	15	0	1	1
rs7173125	15	86055445	C	G	0.4125	NA	0.1463	rs8035975	30	AKAP13	0	intronic	2.021	7	5	15	1	1	1
rs62073146	17	44328871	A	G	0.2058	NA	0.7568	rs7218319	35	RP11-259G18.2	6460	intergenic	2.021	5	5	15	0	1	1
rs11121327	1	9183863	A	T	0.3231	0.600721	0.30397	rs2478868	1	GPR157	0	intronic	2.02	6	5	5	1	1	1
rs7557806	2	169338829	G	A	0.3867	0.113114	0.195866	rs2601099	6	CERS6	0	intronic	2.019	4	5	15	1	1	1
rs9394287	6	35216740	G	A	0.1402	0.0156976	0.0987581	rs2395609	16	SCUBE3	0	UTR3	2.019	5	2	5	1	1	1
rs6987018	8	120874909	G	A	0.1054	0.0727089	0.06365	rs13258592	22	RN7SL396P	0	ncRNA_exonic	2.019	5	5	15	1	1	1
rs12150229	17	44015446	A	G	0.2396	1	0.96339	rs7218319	35	MAPT	0	intronic	2.019	6	5	14	1	1	1
rs66923802	1	155334536	G	A	0.2763	0.195312	0.0837384	rs11264341	4	ASH1L	0	intronic	2.018	7	4	5	1	1	1
rs348196	1	155666961	T	C	0.2435	0.475989	0.131558	rs11264341	4	MSTO1:MSTO2P:DAP3	0:0:0	ncRNA_intronic	2.018	NA	5	5	1	1	1
rs55990324	2	60704743	G	T	0.1223	0.00974071	0.160238	rs1123573	5	BCL11A	0	intronic	2.018	6	4	15	1	1	1
rs73054822	2	198628063	G	A	0.2107	0.136246	0.195883	rs11899288	7	AC011997.1:BOLL	0:0	intronic	2.018	5	5	15	1	1	1
rs41289594	3	44945694	T	C	0.01193	0.900605	0.226443	rs74341405	8	TGM4	0	intronic	2.018	5	5	15	1	1	1
rs4449583	5	1284135	C	T	0.3489	NA	0.185415	rs6554754	11	TERT	0	intronic	2.018	NA	4	15	1	1	1
rs112534714	7	1840971	CTTTG	C	0.3807	NA	0.543273	rs28661143	18	MAD1L1	14457	intergenic	2.018	NA	5	15	0	1	1
rs36184157	15	85555687	C	T	0.1789	0.0121677	0.0978745	rs8035975	30	PDE8A	0	intronic	2.018	7	5	15	1	1	1
rs62063845	17	44071294	T	C	0.2406	1	0.968522	rs7218319	35	MAPT	0	exonic	2.018	5	4	15	1	1	1
rs77450054	6	28083949	G	A	0.05567	0.091779	0.165137	rs149878	15	RP1-265C24.5	0	ncRNA_exonic	2.017	5	4	4	1	1	1
rs4918075	10	105722666	C	A	0.1889	NA	0.0695671	rs7905046	26	SLK	4292	intergenic	2.017	7	5	15	1	1	1
rs10946868	6	26887930	A	G	0.3509	0.0314227	0.0583237	rs149878	15	GUSBP2	0	ncRNA_intronic	2.016	6	15	15	0	1	1
rs140938931	17	47978347	G	A	0.0169	0.141509	0.261071	rs3848456	36	RP11-304F15.4	89	downstream	2.016	5	5	13	0	1	1
rs6805879	3	168811680	G	A	0.3509	0.135483	0.121981	rs73167972	9	MECOM	0	intronic	2.015	6	4	15	1	0	1
rs158838	5	163070358	A	G	0.3787	0.0217993	0.0543887	rs2431752	12	RP11-756G12.1	65857	intergenic	2.015	7	7	15	0	1	0
rs911178	6	28574415	T	C	0.08052	0.10082	0.118402	rs149878	15	SCAND3	0	intergenic	2.015	4	1	1	1	1	1
rs883941	16	89226511	T	C	0.2515	0.795308	0.452728	rs117169628	32	LINC00304	0	ncRNA_exonic	2.015	NA	5	15	1	1	1
rs2353026	16	89338726	C	T	0.1799	0.0483784	0.155007	rs117169628	32	ANKRD11:AC137932.1	0:0	UTR3	2.015	7	4	4	1	1	1
rs6503440	17	43656591	C	T	0.495	NA	0.306453	rs7218319	35	DND1P1	6645	intergenic	2.015	3a	2	5	0	1	1
rs1097069	1	150330190	C	T	0.4066	NA	0.111625	rs149026128	3	PRPF3	4518	intergenic	2.014	NA	4	5	1	1	1
1:150528118:T:TACAC	1	150528118	TACAC	T	0.3708	NA	0.25267	rs149026128	3	RP11-54A4.2:ADAMTSL4	0:0	ncRNA_intronic	2.014	NA	3	5	1	1	1
rs465498	5	1325803	A	G	0.4414	0.00981308	0.0749924	rs6554754	11	CLPTM1L	0	intronic	2.014	NA	3	4	1	1	1
rs177248	5	162909358	A	G	0.2545	0.434767	0.358267	rs2431752	12	HMMR	0	intronic	2.014	6	4	15	1	1	1
rs181675566	5	168651912	T	C	0.02087	0.847901	0.950409	rs79508398	13	SLIT3	0	intronic	2.014	7	5	15	1	0	1
rs35228488	7	99617852	G	C	0.3857	0.999997	1	rs2897075	19	ZKSCAN1	0	intronic	2.014	5	4	5	1	1	1
rs546997548	17	43688317	A	G	0.2425	NA	0.957995	rs7218319	35	RPS26P8	1967	intergenic	2.014	NA	14	15	0	1	1
rs148418684	2	60645595	TCTC	T	0.1213	NA	0.138968	rs1123573	5	AC007381.2	27084	intergenic	2.013	NA	1	15	0	0	1
rs4721143	7	1918179	T	G	0.3678	0.894412	0.644432	rs28661143	18	MAD1L1	0	intronic	2.013	6	4	5	1	1	1
rs8176689	9	136138351	A	C	0.4085	0.0229704	0.0726247	rs56343119	25	ABO	0	ncRNA_intronic	2.013	NA	5	14	0	1	1
rs9549315	13	113532076	G	A	0.2167	0.10427	0.0560883	rs12585036	28	ATP11A	0	intronic	2.013	4	4	4	1	1	1
rs2427885	2	61816777	A	G	0.3787	0.0209664	0.0937729	rs2123113	5	AC016727.3	0	ncRNA_exonic	2.012	5	5	15	0	1	0
rs112798683	6	27893532	G	A	0.03877	0.0373227	0.114141	rs149878	15	OR2W6P	11710	intergenic	2.011	7	5	15	0	1	1
rs9918815	8	120951610	A	G	0.341	0.0956696	0.619529	rs13258592	22	DEPTOR	0	intronic	2.011	7	4	15	1	1	1
rs8034125	15	86109582	A	G	0.2515	0.476983	0.225353	rs8035975	30	AKAP13	0	intronic	2.011	5	4	5	1	1	1
rs1694390	1	150380780	G	A	0.4085	0.0263122	0.112557	rs149026128	3	RPRD2	0	intronic	2.01	7	5	5	1	1	1
rs142949134	2	61219290	T	A	0.01988	0.0607718	0.0817271	rs2123113	5	PUS10	0	intronic	2.01	5	5	15	1	1	1
rs34360797	7	99498332	A	AT	0.4235	NA	0.169891	rs2897075	19	TRIM4	0	intronic	2.01	NA	4	4	1	1	1
rs73317750	8	121118420	G	A	0.329	0.0584527	0.173715	rs13258592	22	COL14A1	0	intronic	2.01	7	5	15	1	1	1
rs11857391	15	85719238	G	A	0.4105	0.235039	0.322359	rs8035975	30	RP11-561C5.1	2620	intergenic	2.01	5	5	15	0	1	1
rs613534	9	136143120	A	G	0.3996	NA	0.144271	rs56343119	25	ABO	0	ncRNA_intronic	2.009	NA	5	14	0	1	1
rs145954629	16	89133425	C	T	0.06262	NA	0.13851	rs117169628	32	CTD-2555A7.2	14051	intergenic	2.009	5	5	15	0	1	1
rs112528980	17	44342482	GT	G	0.2028	NA	0.770277	rs7218319	35	RP11-259G18.1	1920	intergenic	2.009	NA	2	7	1	1	1
rs10185488	2	61849005	T	C	0.4195	0.121679	0.0537178	rs2123113	5	RNU6-1145P	16147	intergenic	2.008	5	5	15	0	1	1
rs538530693	17	44225886	G	A	0.2127	NA	0.839991	rs7218319	35	KANSL1	0	intronic	2.008	NA	2	5	1	1	1
rs299297	5	162934196	A	G	0.1541	0.572909	0.670074	rs2431752	12	MAT2B	0	intronic	2.007	5	1	1	1	1	1
rs68141198	6	28713157	G	GTGTGTA	0.497	NA	0.196716	rs149878	15	RPSAP2	12475	intergenic	2.007	NA	5	14	0	1	1
rs2527920	7	99493880	G	C	0.4235	NA	0.169891	rs2897075	19	TRIM4	0	intronic	2.007	5	5	5	1	1	1
rs59373058	11	1264710	A	G	0.2107	NA	0.289108	rs12417955	27	MUC5B:RP11-532E4.2	0:0	exonic	2.007	5	5	15	1	1	1
rs2304417	15	85626457	C	T	0.1252	0.0101094	0.0536694	rs8035975	30	PDE8A	0	intronic	2.007	5	4	5	1	1	1
rs10520589	15	86010345	A	C	0.07356	0.0855249	0.0818687	rs8035975	30	AKAP13	0	intronic	2.007	6	5	15	1	1	1
rs450237	17	43709225	T	C	0.2416	NA	0.952876	rs7218319	35	CRHR1-IT1:CRHR1:RP11-105N13.4	0:0:0	ncRNA_intronic	2.007	NA	4	4	1	1	1
rs11685289	2	60535643	C	T	0.3459	0.152177	0.070587	rs1123573	5	AC007381.3	42086	intergenic	2.006	7	5	15	0	1	1
rs1836234	2	198882873	G	T	0.2584	NA	0.260369	rs11899288	7	PLCL1	0	intronic	2.006	NA	5	15	1	1	1
rs7651703	3	168654234	G	C	0.2873	0.363097	0.0989136	rs73167972	9	RP11-368I23.4	7847	intergenic	2.006	6	5	15	0	0	1
rs11133755	5	1379227	C	T	0.2087	NA	0.113754	rs2075785	11	RP11-325I22.2	0	ncRNA_intronic	2.006	5	1	14	0	1	1
rs113985072	6	27896523	G	T	0.0159	NA	0.0573522	rs149878	15	OR2W6P	8719	intergenic	2.006	7	4	15	0	1	1
rs9393898	6	28130376	G	T	0.1978	0.731269	0.619563	rs149878	15	ZNF192P1	0	ncRNA_exonic	2.006	1f	1	15	1	1	1
rs58945456	6	28560812	G	T	0.02187	0.13034	0.0605954	rs149878	15	SCAND3	0	intergenic	2.006	6	5	14	1	1	1
rs60136125	8	120906015	CA	C	0.4771	NA	0.173307	rs13258592	22	DEPTOR	0	intronic	2.006	NA	5	15	1	1	1
rs72675741	8	121093857	C	T	0.2952	0.0942878	0.216509	rs13258592	22	COL14A1	0	intronic	2.006	5	5	15	1	1	1
rs12289590	11	1377915	C	T	0.3141	NA	0.0862334	rs12417955	27	BRSK2	33213	intergenic	2.006	5	5	14	0	0	1
rs8032899	15	85869053	C	T	0.3559	0.791888	0.982472	rs8035975	30	ADAMTS7P4	0	ncRNA_intronic	2.006	5	5	15	0	1	1
rs4926437	1	150427790	C	T	0.3847	0.252339	0.213348	rs149026128	3	RPRD2	0	intronic	2.005	7	4	5	1	1	1
rs78934441	2	169234892	C	G	0.1292	0.158049	0.302457	rs2601099	6	RN7SL95P	62523	intergenic	2.005	6	9	15	0	1	1
rs6822256	4	89940992	G	A	0.1988	0.180224	0.404791	rs1708667	10	FAM13A	0	intronic	2.005	7	4	5	1	0	1
rs62401134	6	27392711	G	A	0.3559	0.0218109	0.0621715	rs149878	15	MCFD2P1	16935	intergenic	2.005	6	5	15	0	1	1
rs7013090	8	120689698	C	T	0.4761	0.014989	0.0790313	rs13258592	22	ENPP2	4004	intergenic	2.005	6	5	15	1	1	1
rs8102876	19	46332842	C	T	0.3171	0.93027	0.719184	rs11669442	38	SYMPK	0	intronic	2.005	1f	4	4	1	1	1
rs9659073	1	150527354	G	A	0.4911	0.483042	0.142816	rs149026128	3	RP11-54A4.2:ADAMTSL4	0:0	ncRNA_intronic	2.004	2b	4	5	1	1	1
rs1421771	5	168642686	G	A	0.2157	0.0123852	0.0762393	rs79508398	13	SLIT3	0	intronic	2.004	7	5	15	1	1	1
rs3118359	6	28793904	G	T	0.06958	NA	0.201587	rs149878	15	XXbac-BPG308K3.5	11741	intergenic	2.004	NA	1	13	0	1	1
rs17703197	6	34842950	C	T	0.05368	0.0150207	0.0752482	rs2395609	16	UHRF1BP1	0	UTR3	2.004	5	4	4	1	1	1
rs858508	7	99821381	C	G	0.2674	0.113149	0.211947	rs2897075	19	GATS:GATS	0:0	ncRNA_intronic	2.004	4	3	4	1	1	1
rs376120	17	43705518	A	G	0.2396	NA	0.96339	rs7218319	35	CRHR1-IT1:CRHR1:RP11-105N13.4	0:0:0	ncRNA_intronic	2.004	NA	4	5	1	1	1
rs62060790	17	44137676	A	T	0.2406	0.99997	0.968522	rs7218319	35	KANSL1	0	intronic	2.004	NA	4	5	1	1	1
rs112047182	3	168754403	CT	C	0.1014	NA	0.369758	rs73167972	9	RP11-152C17.1	31148	intergenic	2.003	NA	5	15	0	0	0
rs117415867	11	866184	T	C	0.04871	0.16777	0.0559091	rs28636471	27	TSPAN4	0	intronic	2.003	4	4	4	1	1	0
rs2532250	17	44366410	T	C	0.2416	0.997671	0.911285	rs7218319	35	ARL17B	0	intronic	2.003	NA	5	15	1	1	1
rs2195303	5	163055358	A	G	0.3678	0.0123509	0.0583324	rs2431752	12	RP11-756G12.1	80857	intergenic	2.002	7	14	15	0	0	0
rs72844209	6	28419208	G	C	0.05964	0.161146	0.0988126	rs149878	15	COX11P1	3623	intergenic	2.002	7	13	14	1	1	1
rs11764780	7	2020904	G	C	0.2157	0.0144959	0.10415	rs28661143	18	MAD1L1	0	intronic	2.002	5	4	5	1	1	1
rs3096304	16	89373707	C	T	0.1978	0.206263	0.278407	rs117169628	32	ANKRD11	0	intronic	2.002	NA	2	5	1	1	1
rs8176323	17	41195711	G	C	0.3588	0.834776	0.975811	rs799908	34	BRCA1	600	downstream	2.002	1f	4	5	1	1	1
rs8067269	17	41235799	G	A	0.3748	0.874516	0.937216	rs799908	34	BRCA1	0	intronic	2.002	1f	4	5	1	1	1
17:43704235:C:T	17	43704235	T	C	0.2217	NA	0.856362	rs7218319	35	CRHR1-IT1:CRHR1:RP11-105N13.4	0:0:0	ncRNA_intronic	2.002	7	4	5	1	1	1
rs4683106	3	45390367	G	A	0.3429	0.0713475	0.11649	rs11709155	8	LARS2	39630	intergenic	2.001	5	5	15	0	1	1
rs138730255	6	28320093	A	AT	0.01889	NA	0.0506891	rs149878	15	ZSCAN31:ZKSCAN3	0:0	intronic	2.001	NA	1	5	1	1	1
rs10950559	7	2172705	C	T	0.3748	0.0343381	0.153798	rs28661143	18	MAD1L1	0	intronic	2.001	5	4	5	1	1	1
rs2253488	17	44304910	G	C	0.2416	NA	0.963308	rs7218319	35	KANSL1	2176	intergenic	2.001	6	5	15	1	1	1
rs1260407	1	150306125	T	C	0.4085	0.0298951	0.112557	rs149026128	3	PRPF3	0	intronic	2	6	4	4	1	1	1
rs7585504	2	60408305	A	C	0.3241	NA	0.0605038	rs1123573	5	RP11-444A22.1	80969	intergenic	2	6	7	15	0	1	1
rs142184648	2	60647914	C	G	0.2942	0.176841	0.16774	rs1123573	5	AC007381.2	29403	intergenic	2	7	1	15	0	1	1
rs13180216	5	163000831	T	A	0.4622	0.0175466	0.0984542	rs2431752	12	MAT2B	54488	intergenic	2	6	5	15	0	1	0
rs199943765	15	85857311	TAAA	T	0.3529	NA	0.986875	rs8035975	30	ADAMTS7P4	0	ncRNA_intronic	2	NA	5	15	0	1	1
rs35448819	16	90091864	C	T	0.1213	0.0472117	0.126059	rs7197788	32	GAS8	0	intronic	2	7	5	5	1	1	1
rs56168933	17	43512318	G	A	0.1938	NA	0.703078	rs7218319	35	ARHGAP27	530	upstream:downstream	2	7	4	5	1	1	1
rs35146811	7	99720994	A	C	0.2744	0.118698	0.256608	rs2897075	19	RP11-506M12.1:CNPY4	0:0	ncRNA_intronic	1.999	6	3	5	1	1	1
rs178808	17	16099954	G	A	0.4811	0.61959	0.784885	rs12945855	33	NCOR1	0	intronic	1.999	7	4	5	1	1	1
rs4353638	2	61499019	A	G	0.1779	0.922701	0.966671	rs2123113	5	USP34	0	intronic	1.998	6	4	5	1	1	1
rs10189897	2	198813410	A	G	0.4751	0.50847	0.696293	rs11899288	7	PLCL1	0	intronic	1.998	6	5	15	1	1	1
rs2525537	7	99544633	T	C	0.4543	0.969683	0.330729	rs2897075	19	RP4-604G5.1	0	ncRNA_intronic	1.998	6	5	14	0	1	1
rs67973230	11	1400050	A	T	0.1421	0.0454523	0.0846294	rs12417955	27	BRSK2	11078	intergenic	1.998	6	5	15	0	1	1
rs11862309	16	89154499	G	C	0.2594	0.0576272	0.0520616	rs7197788	32	ACSF3	283	upstream	1.998	1f	5	14	1	1	1
rs62060795	17	44142663	C	T	0.2406	1	0.968522	rs7218319	35	KANSL1	0	intronic	1.998	5	4	4	1	1	1
rs73166155	3	168774480	T	A	0.496	0.383892	0.0544981	rs73167972	9	MECOM	26806	intergenic	1.997	7	5	15	0	0	1
rs200532157	6	28724625	CA	C	0.1372	NA	0.0640318	rs149878	15	AL662890.1	19067	intergenic	1.997	NA	1	14	0	1	1
rs2614664	15	86298716	G	A	0.3678	0.0329473	0.0548312	rs8035975	30	RP11-158M2.5	0	ncRNA_intronic	1.997	NA	4	5	1	1	1
rs374612269	17	41338020	A	AAAAT	0.2525	NA	0.569792	rs799908	34	NBR1	0	intronic	1.997	NA	4	4	1	1	1
rs62059008	17	44006085	A	G	0.2396	1	0.96339	rs7218319	35	MAPT	0	intronic	1.997	7	5	9	1	1	1
rs62063855	17	44075535	T	C	0.2406	0.999906	0.968522	rs7218319	35	MAPT	0	intronic	1.997	5	4	15	1	1	1
rs200475	6	27768100	A	G	0.1849	0.150514	0.314877	rs149878	15	HIST1H4PS1	6752	intergenic	1.996	6	5	15	1	1	1
rs188156546	17	44359288	G	C	0.1064	NA	0.0511325	rs7218319	35	ARL17B	0	intronic	1.996	7	5	15	1	1	1
rs13144759	4	90017784	A	G	0.08946	0.0382481	0.0777509	rs1708667	10	FAM13A	0	NA	1.995	6	5	15	1	1	1
rs2027362	6	28332698	T	C	0.04871	0.0444314	0.057771	rs149878	15	ZKSCAN3	0	intronic	1.995	NA	4	4	1	1	1
rs531234794	17	43814930	GCGTA	G	0.2396	NA	0.96339	rs7218319	35	CRHR1:RP11-105N13.4	0:0	ncRNA_intronic	1.995	NA	5	14	1	1	1
rs142449055	7	2109647	AC	A	0.2087	NA	0.0924374	rs28661143	18	MAD1L1	0	intronic	1.994	NA	2	5	1	1	1
rs4216	7	99605861	T	C	0.3429	0.548647	0.341363	rs2897075	19	ZKSCAN1	7342	intergenic	1.994	5	5	15	1	1	1
rs571862917	15	40877961	A	AT	0.3678	NA	0.102589	rs12440468	29	CASC5	8256	intergenic	1.994	NA	5	15	1	1	1
rs2429742	17	15828426	A	G	0.1859	0.142991	0.0876141	rs12945855	33	ADORA2B	19804	intergenic	1.994	6	5	15	0	1	1
rs148491282	17	41299078	A	G	0.0825	0.118455	0.178522	rs799908	34	NBR2	0	ncRNA_intronic	1.994	7	4	5	0	1	1
rs4793236	17	41436440	T	C	0.3618	0.881086	0.955689	rs799908	34	LINC00910	10772	intergenic	1.994	4	5	5	0	1	0
rs2466563	2	169268058	C	T	0.09344	0.847582	0.209098	rs2601099	6	RN7SL95P	29357	intergenic	1.993	6	5	15	0	1	1
rs574698994	17	43491978	AT	A	0.332	NA	0.152366	rs7218319	35	ARHGAP27	0	intronic	1.993	NA	2	15	1	1	1
rs12979416	19	4613853	G	T	0.3807	0.153521	0.142985	rs8100468	37	CTB-50L17.2	7352	intergenic	1.993	7	5	14	0	1	0
rs2670623	4	89973910	G	A	0.1918	0.722585	0.342695	rs1708667	10	FAM13A	0	intronic	1.992	6	5	15	1	1	1
rs372781737	17	43883941	A	ACC	0.1123	NA	0.0537835	rs7218319	35	CRHR1:RP11-105N13.4	0:0	ncRNA_intronic	1.992	NA	5	14	1	1	0
6:28141253:G:T	6	28141253	G	T	0.07256	NA	0.231584	rs149878	15	AL022393.7	2712	intergenic	1.991	5	5	15	0	1	1
rs7000669	8	120884065	T	C	0.3201	0.760936	0.564205	rs13258592	22	KB-1471A8.1	0	ncRNA_intronic	1.991	6	5	15	1	1	1
rs6597975	11	838842	C	G	0.4712	0.260589	0.59818	rs28636471	27	CD151:POLR2L	0:0	intronic	1.991	NA	3	4	1	1	1
11:1372936:G:T	11	1372936	T	G	0.04771	NA	0.419918	rs12417955	27	BRSK2	38192	NA	1.991	NA	5	14	0	0	1
rs7172266	15	85716213	C	T	0.3439	0.248028	0.218579	rs8035975	30	RP11-561C5.1	5645	intergenic	1.991	4	5	9	0	1	1
rs145397884	16	86148	G	A	0.01093	NA	0.115634	rs368688757	31	IL9RP3	0	ncRNA_intronic	1.991	5	2	5	0	1	1
rs2279348	16	89350038	G	A	0.3181	0.0327093	0.110497	rs117169628	32	ANKRD11	0	exonic	1.991	2b	4	4	1	1	1
rs2462839	17	43659497	G	T	0.497	NA	0.313343	rs7218319	35	DND1P1	3739	intergenic	1.991	NA	3	5	0	1	1
rs113486004	17	43751427	T	C	0.2396	NA	0.96339	rs7218319	35	CRHR1:RP11-105N13.4	0:0	ncRNA_intronic	1.991	7	5	14	1	1	1
rs34206012	3	169141139	AG	A	0.1441	NA	0.0820506	rs4955567	9	MECOM	0	intronic	1.99	NA	5	15	1	0	1
rs5854355	3	169554271	AAGAG	A	0.2584	NA	0.220159	rs1881966	9	LRRIQ4	0	intronic	1.99	NA	2	15	1	1	1
rs35226705	19	46301456	A	C	0.4423	0.148675	0.384846	rs11669442	38	RSPH6A	0	intronic	1.99	6	5	5	1	1	1
rs34632540	1	155612197	G	T	0.3419	0.025356	0.134855	rs11264341	4	MSTO1:MSTO2P:RP11-29H23.5	0:0:0	ncRNA_intronic	1.989	5	4	9	1	1	1
rs7577835	2	198378056	T	C	0.2117	0.207112	0.279229	rs11899288	7	HSPD1:HSPE1-MOB4	0:0	intronic	1.989	6	5	5	1	1	1
rs10931787	2	198520615	A	G	0.2624	0.124448	0.352424	rs11899288	7	RFTN2	0	intronic	1.989	6	4	15	1	1	0
rs13124775	4	89826360	G	A	0.1759	0.119566	0.136896	rs1708667	10	FAM13A	0	intronic	1.989	7	4	15	1	1	1
rs7182210	15	86265782	A	C	0.1988	0.610816	0.244599	rs8035975	30	AKAP13	0	intronic	1.989	5	4	4	1	1	1
rs34093653	19	4588126	TA	T	0.2485	NA	0.0525766	rs10421782	37	SEMA6B	28305	intergenic	1.989	NA	5	14	0	0	1
rs76975060	3	169553191	A	C	0.07952	0.0460925	0.0836227	rs1881966	9	LRRIQ4	0	intronic	1.988	7	5	15	1	1	1
rs6456795	6	27498955	C	T	0.1918	0.0503143	0.155465	rs149878	15	HNRNPA1P1	6836	intergenic	1.988	5	5	14	0	1	1
rs73978596	17	15912139	G	C	0.03777	0.0104665	0.062553	rs12945855	33	TTC19	0	intronic	1.988	3a	4	4	1	1	1
rs539288087	17	43671099	C	A	0.2356	NA	0.932032	rs7218319	35	DND1P1	6803	intergenic	1.988	NA	5	15	0	1	1
rs10955947	8	121041396	C	T	0.4066	0.494346	0.280203	rs13258592	22	DEPTOR	0	intronic	1.987	7	4	15	1	1	1
rs1113431	13	113502788	G	A	0.2614	0.334389	0.0500907	rs12585036	28	ATP11A	0	intronic	1.987	NA	4	5	1	0	1
rs11637422	15	40860709	T	A	0.4722	0.542936	0.142597	rs12440468	29	RPUSD2	789	upstream	1.987	7	1	5	1	1	1
rs4791653	17	15828709	T	C	0.1819	0.211623	0.0877003	rs12945855	33	ADORA2B	19521	intergenic	1.987	7	5	15	0	1	1
rs12150608	17	43775402	T	C	0.2396	NA	0.96339	rs7218319	35	CRHR1:RP11-105N13.4	0:0	ncRNA_intronic	1.987	5	9	14	1	1	1
rs565970852	17	44570355	C	T	0.4185	NA	0.0617786	rs7218319	35	NSFP1	5847	intergenic	1.987	NA	5	15	0	1	0
rs2208966	1	78633066	A	G	0.3817	NA	0.398059	rs12406019	2	RNFT1P2	3098	intergenic	1.986	7	5	15	0	1	1
rs2306522	3	45542083	T	C	0.3907	0.0199926	0.126167	rs11709155	8	LARS2:LARS2-AS1	0:0	ncRNA_intronic	1.986	NA	4	5	1	1	1
rs16852912	3	168686676	C	T	0.06064	0.43665	0.205699	rs73167972	9	RP11-152C17.1	34185	intergenic	1.986	4	14	15	0	1	1
6:27883077:T:TTATATA	6	27883077	T	TTATATA	0.07356	NA	0.176576	rs149878	15	OR2B2	2902	intergenic	1.986	NA	5	15	1	1	1
rs150224006	6	27992297	C	T	0.01292	NA	0.0644745	rs149878	15	U3	8743	intergenic	1.986	7	14	15	0	1	1
rs7755442	6	28039015	T	C	0.1998	0.724923	0.633268	rs149878	15	OR1F12	2078	intergenic	1.986	6	14	14	1	1	1
rs4719331	7	1914679	A	C	0.2097	0.0131607	0.145451	rs28661143	18	MAD1L1	0	intronic	1.986	4	2	15	1	1	1
rs139402987	16	90004707	A	C	0.02087	0.0134236	0.084918	rs7197788	32	TUBB3	0	intronic	1.986	5	1	5	1	1	1
rs2532387	17	44313522	G	T	0.2326	0.997356	0.928091	rs7218319	35	RP11-259G18.2	7449	intergenic	1.986	7	5	15	0	1	1
rs4803857	19	46322585	C	T	0.33	0.0701398	0.180634	rs11669442	38	SYMPK	0	intronic	1.986	5	3	5	1	1	1
rs11962305	6	28199937	G	C	0.1531	0.408787	0.48967	rs149878	15	ZSCAN9	0	intronic	1.984	7	4	4	1	1	1
rs4963051	11	1264965	G	A	0.1918	0.499229	0.219987	rs12417955	27	MUC5B:RP11-532E4.2	0:0	exonic	1.984	5	5	15	1	1	1
rs567888125	15	41004275	C	CA	0.2087	NA	0.311027	rs12440468	29	RAD51	0	intronic	1.984	NA	4	5	1	1	1
rs9894474	17	15836471	G	A	0.1809	0.0588982	0.0847271	rs12945855	33	ADORA2B	11759	intergenic	1.984	7	5	15	0	1	1
rs62057114	17	43899401	C	T	0.2396	NA	0.96339	rs7218319	35	CRHR1	0	intronic	1.984	5	5	15	1	1	0
rs79115768	17	44021061	C	T	0.2396	1	0.96339	rs7218319	35	MAPT	0	intronic	1.984	7	2	14	1	1	1
rs9987142	8	120937021	G	C	0.2416	0.0713628	0.405736	rs13258592	22	DEPTOR	0	intronic	1.983	7	4	15	1	1	1
rs569019653	16	89275308	T	C	0.01392	0.0474834	0.0511561	rs117169628	32	RP11-46C24.7	6329	intergenic	1.983	NA	5	14	1	1	1
rs117750741	16	89868291	G	A	0.01392	NA	0.0802535	rs7197788	32	FANCA	0	intronic	1.983	4	4	5	1	1	1
rs112107314	17	41112023	C	A	0.2346	0.0958029	0.249876	rs799908	34	PTGES3L-AARSD1:AARSD1	0:0	intronic	1.983	7	4	4	1	1	1
rs6698677	1	9134096	A	G	0.4195	0.760144	0.163165	rs2478868	1	SLC2A5	0	intronic	1.982	7	5	15	1	1	1
rs621563	1	78663575	A	T	0.3628	0.241646	0.374201	rs12406019	2	RNFT1P2	26653	intergenic	1.982	6	5	15	0	1	1
rs12640018	4	90003726	G	A	0.1998	0.628116	0.365592	rs1708667	10	FAM13A	0	NA	1.982	6	5	15	1	1	1
rs71002528	6	35071342	A	AT	0.1531	NA	0.0786198	rs2395609	16	ANKS1A	12162	intergenic	1.982	NA	14	15	0	1	1
rs12422106	11	876624	T	C	0.4821	0.0461548	0.350092	rs28636471	27	CHID1	0	intronic	1.982	4	2	5	1	1	0
rs142770499	17	44853211	C	T	0.02684	NA	0.0892289	rs7218319	35	WNT3	0	intronic	1.982	7	5	14	1	1	1
rs58715842	19	46374828	CAA	C	0.2406	NA	0.115602	rs11669442	38	FOXA3	0	intronic	1.982	NA	4	14	1	0	1
rs2565157	2	198236244	A	G	0.2803	0.117683	0.414974	rs11899288	7	NPM1P46	8180	intergenic	1.981	NA	5	15	0	1	1
rs4476823	6	26922238	T	C	0.4463	0.0642917	0.0616928	rs149878	15	GUSBP2	0	ncRNA_intronic	1.981	7	1	15	0	1	1
rs979353	6	27400938	G	C	0.3539	0.0202732	0.0582461	rs149878	15	ZNF184	17583	intergenic	1.981	7	5	15	0	1	1
rs9380033	6	27986042	T	C	0.05765	NA	0.137156	rs149878	15	U3	2488	intergenic	1.981	4	9	15	0	1	1
rs372668253	7	151310891	ATT	A	0.2575	NA	0.0685012	rs965119	21	PRKAG2	0	intronic	1.981	NA	4	5	1	0	1
rs9667239	11	1143101	C	T	0.1362	0.609687	0.0746852	rs12802931	27	MUC5AC	8478	intergenic	1.981	5	5	15	1	0	1
rs10775121	15	41016970	A	G	0.4901	0.772274	0.167294	rs12440468	29	RAD51	0	intronic	1.981	7	4	5	1	1	1
rs74843509	16	89184953	C	T	0.0169	NA	0.196016	rs7197788	32	ACSF3	0	intronic	1.981	4	4	4	1	1	1
rs78530479	16	89252660	T	C	0.4284	NA	0.199642	rs117169628	32	CDH15	0	intronic	1.981	5	4	14	1	1	1
rs35325683	2	198792760	A	AT	0.2654	NA	0.306602	rs11899288	7	PLCL1	0	intronic	1.98	NA	5	15	1	1	0
rs1464209	2	198814396	A	G	0.2634	0.0493848	0.306197	rs11899288	7	PLCL1	0	intronic	1.98	NA	5	15	1	1	1
rs3821895	3	45587983	A	G	0.333	0.0108985	0.0557411	rs11709155	8	LARS2	0	intronic	1.98	NA	4	5	1	1	1
rs3851378	3	168837949	C	A	0.09245	0.659823	0.472567	rs73167972	9	MECOM	0	intronic	1.98	6	4	15	1	1	1
rs74968651	16	88376437	G	A	0.06958	0.0207401	0.066876	rs7197788	32	LA16c-444G7.1	40319	intergenic	1.98	5	5	15	0	0	0
rs8067527	17	43813186	G	A	0.4254	NA	0.437675	rs7218319	35	CRHR1:RP11-105N13.4	0:0	ncRNA_intronic	1.98	5	5	14	1	1	1
rs2078438	6	7553229	G	A	0.2515	0.0573949	0.0845815	rs2076295	14	DSP	0	intronic	1.979	NA	1	14	1	1	1
rs9646413	17	41426157	A	G	0.3658	0.826385	0.963888	rs799908	34	LINC00910	21055	intergenic	1.979	1f	4	9	0	1	1
rs1616948	1	77768016	G	A	0.2634	0.00860888	0.0797352	rs35535570	2	AK5	0	intronic	1.978	7	4	15	1	1	1
rs201507778	2	198560571	G	C	0.2684	NA	0.33501	rs11899288	7	AC011997.1	0	intronic	1.978	7	9	15	1	1	1
rs1518369	2	198859183	G	A	0.2127	0.120255	0.199829	rs11899288	7	PLCL1	0	intronic	1.978	NA	5	15	1	1	1
rs72842467	11	1112021	C	T	0.1044	0.669207	0.137712	rs12802931	27	MUC2	7601	intergenic	1.978	5	5	15	1	1	1
rs35948116	15	86214869	AT	A	0.4423	NA	0.164086	rs8035975	30	AKAP13	0	intronic	1.978	NA	4	4	1	0	1
17:41268208:C:CTT	17	41268208	C	CTT	0.02684	NA	0.864973	rs799908	34	BRCA1	0	NA	1.978	NA	4	5	1	0	1
rs2724147	2	169233270	G	A	0.3857	0.472701	0.511185	rs2601099	6	RN7SL95P	64145	intergenic	1.977	NA	9	15	0	1	1
rs10462706	5	1343794	C	T	0.1541	0.299344	0.351499	rs2075785	11	CLPTM1L	0	intronic	1.977	4	1	7	1	1	1
rs144931476	6	28326535	C	A	0.05964	0.143645	0.0988126	rs149878	15	ZKSCAN3	0	intronic	1.977	6	4	5	1	1	1
rs146746626	11	1387051	TGAA	T	0.02584	NA	0.0591769	rs12802931	27	BRSK2	24077	intergenic	1.977	NA	8	9	0	1	0
rs7180213	15	86021187	G	A	0.4165	0.105653	0.189458	rs8035975	30	AKAP13	0	intronic	1.977	4	5	7	1	1	1
rs9425220	1	78653585	G	A	0.2247	NA	0.188713	rs12406019	2	RNFT1P2	16663	intergenic	1.976	7	14	15	0	1	1
rs2085600	4	89779909	G	A	0.2107	0.573759	0.103243	rs1708667	10	FAM13A	0	intronic	1.976	4	2	15	1	1	1
rs1043805	6	35541432	T	A	0.1938	0.0138019	0.216708	rs2273003	16	FKBP5	0	UTR3	1.976	5	4	5	1	1	1
rs34731527	15	85565903	C	T	0.1779	0.0161689	0.0956006	rs8035975	30	PDE8A	0	intronic	1.976	6	5	15	1	1	1
rs1920120	3	169502180	T	C	0.2654	0.637231	0.432299	rs1881966	9	MYNN	0	intronic	1.975	6	4	4	1	1	1
rs148991787	15	41579018	G	A	0.01093	NA	0.0535415	rs12440468	29	OIP5-AS1	0	ncRNA_intronic	1.975	5	3	4	1	1	1
rs143143028	17	44170129	C	CAA	0.2406	NA	0.968522	rs7218319	35	KANSL1	0	intronic	1.975	NA	4	5	1	1	1
rs11764590	7	2032803	C	T	0.2147	0.0124172	0.103489	rs28661143	18	MAD1L1	0	intronic	1.974	5	2	5	1	1	1
rs546068582	16	90053777	C	CAGGTGGAGG	0.1262	NA	0.0611592	rs7197788	32	AFG3L1P	0	ncRNA_intronic	1.974	NA	4	4	0	1	1
rs56367860	17	44034673	T	G	0.2396	0.998582	0.96339	rs7218319	35	MAPT	0	intronic	1.974	6	5	14	1	1	1
rs79861768	17	44290910	A	G	0.2406	NA	0.968522	rs7218319	35	KANSL1	0	intronic	1.974	NA	4	5	1	1	1
rs1563304	17	44874453	C	T	0.1829	NA	0.164808	rs7218319	35	WNT3	0	intronic	1.974	5	5	14	1	1	1
rs13390536	2	169288099	C	T	0.1968	0.149715	0.605723	rs2601099	6	RN7SL95P	9316	intergenic	1.973	6	5	15	0	1	1
rs201737761	2	198561418	C	T	0.2684	NA	0.33501	rs11899288	7	AC011997.1	0	intronic	1.973	7	9	15	1	1	1
rs2735946	5	1300429	T	G	0.2962	0.16219	0.15681	rs6554754	11	TERT	5244	intergenic	1.973	NA	5	14	1	1	1
rs3760297	17	15909728	A	G	0.4284	0.81877	0.659787	rs12945855	33	TTC19	0	intronic	1.973	NA	4	4	1	1	1
rs34113307	17	41126749	C	A	0.09742	0.135507	0.148442	rs799908	34	PTGES3L-AARSD1:PTGES3L	0:0	intronic	1.973	5	4	15	1	1	1
rs62057152	17	43904110	G	C	0.2396	NA	0.96339	rs7218319	35	CRHR1	0	intronic	1.973	6	5	14	1	1	0
rs2762860	1	150273579	G	A	0.4085	0.0407126	0.117166	rs149026128	3	MRPS21	0	intronic	1.972	6	4	5	1	1	1
rs3754209	1	150604110	G	T	0.4712	0.770912	0.186412	rs149026128	3	ENSA	2021	intergenic	1.972	NA	1	5	1	1	1
rs2694618	2	61536984	C	T	0.4851	0.262987	0.224029	rs2123113	5	USP34	0	intronic	1.972	NA	4	4	1	1	1
rs17405525	2	198214183	G	C	0.4791	0.590436	0.771203	rs11899288	7	NPM1P46	30241	intergenic	1.972	1f	7	15	0	1	1
rs2477820	6	41502992	T	A	0.2734	0.400141	0.0902462	rs1886814	17	RP11-328M4.2	0	ncRNA_intronic	1.972	7	5	14	0	1	1
rs4842868	15	85665622	T	C	0.2823	0.0098516	0.103622	rs8035975	30	PDE8A	0	intronic	1.972	6	4	5	1	1	1
rs12910283	15	86068414	G	A	0.1382	0.0250718	0.054415	rs8035975	30	AKAP13	0	intronic	1.972	6	4	5	1	1	1
rs562395123	1	78634458	GCAGCAA	G	0.1074	NA	0.0756465	rs12406019	2	RNFT1P2	1706	intergenic	1.971	NA	4	15	0	1	1
rs70983949	6	28561156	GT	G	0.2664	NA	0.202096	rs149878	15	SCAND3	0	intergenic	1.971	NA	5	14	1	1	1
rs10268666	7	1813498	C	T	0.2445	NA	0.0797297	rs28661143	18	AC074389.1	6831	intergenic	1.971	5	5	15	0	1	1
rs4731542	7	128730606	C	A	0.2386	0.89867	0.930134	rs11770861	20	RP11-286H14.2	4748	intergenic	1.971	7	5	15	0	1	1
17:44333499:A:G	17	44333499	G	A	0.1928	NA	0.0520306	rs7218319	35	RP11-259G18.3	3417	intergenic	1.971	7	5	15	0	1	1
rs2025613	1	78618191	G	C	0.4334	NA	0.449413	rs12406019	2	GIPC2	14057	intergenic	1.97	7	5	15	0	1	1
rs6545817	2	60715179	C	T	0.4652	0.535511	0.520884	rs1123573	5	BCL11A	0	intronic	1.97	7	4	15	1	0	1
rs578054729	2	198305446	CA	C	0.2763	NA	0.425496	rs11899288	7	SF3B1	5630	intergenic	1.97	NA	5	15	1	1	1
rs593720	17	43707848	G	T	0.2396	NA	0.96339	rs7218319	35	CRHR1-IT1:CRHR1:RP11-105N13.4	0:0:0	ncRNA_intronic	1.97	NA	4	4	1	1	1
rs11868293	17	47743061	T	A	0.2028	0.0441582	0.106587	rs3848456	36	SPOP	0	intronic	1.97	7	4	5	1	1	1
rs58073982	1	78273817	T	C	0.1282	0.310634	0.0562939	rs12406019	2	FAM73A	0	intronic	1.969	6	4	4	1	1	1
rs741756	1	155219868	C	A	0.2704	0.268313	0.13909	rs11264341	4	FAM189B	0	intronic	1.969	NA	1	5	1	1	1
rs2161132	5	162761108	G	T	0.173	0.0203609	0.392822	rs2431752	12	RP11-541P9.3	0	ncRNA_intronic	1.969	7	5	15	0	1	1
rs13339365	16	88366	G	A	0.1093	0.629519	0.331926	rs368688757	31	IL9RP3	44	upstream	1.969	4	2	5	1	1	1
rs13238118	7	151222445	A	T	0.4771	NA	0.604938	rs965119	21	RHEB	5238	intergenic	1.968	6	5	15	1	1	1
rs368941711	15	85692723	C	CA	0.4662	NA	0.0519686	rs8035975	30	PDE8A	10346	intergenic	1.968	NA	5	15	0	0	1
rs8051696	16	100956	G	C	0.2187	0.496368	0.100176	rs368688757	31	POLR3K	0	intronic	1.968	2a	3	5	1	1	1
rs62061818	17	44182917	C	G	0.2386	0.999784	0.958158	rs7218319	35	KANSL1	0	intronic	1.968	6	4	5	1	1	1
rs4693975	4	89821884	C	T	0.2217	0.504979	0.296197	rs1708667	10	FAM13A	0	intronic	1.967	5	5	15	1	1	1
rs1583297	19	4572978	T	C	0.1909	0.690318	0.0825529	rs112041181	37	SEMA6B	13157	intergenic	1.967	NA	4	15	0	1	1
rs12971437	19	46032841	G	C	0.4066	NA	0.0603928	rs11669442	38	OPA3	0	intronic	1.967	4	1	7	1	1	0
rs11463789	1	150557213	GA	G	0.4871	NA	0.157563	rs149026128	3	MCL1	5146	intergenic	1.966	NA	4	15	1	1	1
rs6782771	3	169435032	A	G	0.331	0.318884	0.123987	rs1881966	9	RNU6-637P	2942	intergenic	1.966	7	9	15	0	1	1
rs9357065	6	28129580	T	C	0.1968	0.709154	0.616407	rs149878	15	ZNF192P1	0	ncRNA_exonic	1.966	1f	1	1	1	1	1
rs3753151	7	151184985	C	T	0.4245	0.896215	0.95087	rs965119	21	RHEB	0	intronic	1.966	7	4	4	1	1	1
rs11820653	11	1082419	G	A	0.2167	0.738119	0.0608487	rs12802931	27	MUC2	0	intronic	1.966	5	5	15	1	0	0
rs2883069	16	89338416	T	A	0.1809	0.0915644	0.153008	rs117169628	32	ANKRD11:AC137932.1	0:0	UTR3	1.966	7	4	4	1	1	1
rs62053944	17	43744347	G	A	0.04076	NA	0.0525811	rs7218319	35	CRHR1:RP11-105N13.4	0:0	ncRNA_intronic	1.966	5	5	14	1	1	1
rs62062133	17	44114372	T	C	0.2406	NA	0.968522	rs7218319	35	KANSL1	0	intronic	1.966	5	4	4	1	1	1
rs10865935	3	44810576	T	A	0.4056	0.239192	0.061661	rs74341405	8	KIF15	0	intronic	1.965	7	4	15	1	1	1
rs6925804	6	26880413	C	T	0.3509	0.106115	0.0583237	rs149878	15	GUSBP2	0	ncRNA_intronic	1.965	7	15	15	0	1	1
rs7036275	9	109506245	G	T	0.2068	0.721389	0.131676	rs60568503	23	RP11-308N19.5	21033	intergenic	1.965	6	14	15	0	0	1
rs147485895	1	9120044	TAC	T	0.07952	NA	0.142132	rs2478868	1	SLC2A5	0	intronic	1.964	NA	1	15	1	1	1
rs199529063	3	169434773	G	GA	0.1143	NA	0.0692313	rs1881966	9	RNU6-637P	3201	intergenic	1.964	NA	9	15	0	1	1
rs1849597	4	89934550	A	G	0.2117	0.838547	0.395585	rs1708667	10	FAM13A	0	intronic	1.964	NA	4	5	1	1	1
rs62052246	16	90041014	C	T	0.06362	0.134959	0.125645	rs7197788	32	AFG3L1P	0	ncRNA_intronic	1.964	6	1	5	1	1	1
rs3785184	16	90095484	C	T	0.1213	0.106877	0.126059	rs7197788	32	GAS8:C16orf3	0:0	exonic	1.964	NA	3	5	1	1	1
rs115904883	1	155484856	G	A	0.05865	0.250943	0.0643726	rs11264341	4	ASH1L	0	intronic	1.963	7	1	5	1	1	1
rs61286189	3	45579533	T	A	0.333	0.0120362	0.0557411	rs11709155	8	LARS2	0	intronic	1.963	5	2	5	1	1	1
rs31489	5	1342714	C	A	0.4085	0.013215	0.0621878	rs6554754	11	CLPTM1L	0	intronic	1.963	7	2	4	1	1	1
rs3800905	7	2147596	A	G	0.3688	0.0809032	0.0691	rs28661143	18	MAD1L1	0	intronic	1.963	5	2	5	1	1	1
rs338519	15	86214879	T	C	0.2416	0.0278067	0.238788	rs8035975	30	AKAP13	0	intronic	1.963	NA	4	4	1	1	1
rs36114164	17	41410460	C	T	0.3598	0.554082	0.947701	rs799908	34	LINC00854	27121	intergenic	1.963	5	5	15	0	1	1
rs200791233	17	44137009	AAAAAAGAG	A	0.2465	NA	0.937453	rs7218319	35	KANSL1	0	intronic	1.963	NA	4	5	1	1	1
rs918490	19	46338729	T	C	0.331	0.134645	0.175474	rs11669442	38	SYMPK	0	intronic	1.963	NA	4	4	1	1	1
rs73058883	2	198896255	C	T	0.1958	0.0942015	0.175642	rs11899288	7	PLCL1	0	intronic	1.962	5	5	15	1	1	1
rs143014671	6	27917176	C	T	0.0159	NA	0.0573522	rs149878	15	OR2B6	7842	intergenic	1.962	6	5	15	1	1	1
rs4634524	7	1812267	T	C	0.2425	NA	0.0778851	rs28661143	18	AC074389.1	8062	intergenic	1.962	7	5	15	0	1	1
rs62055899	17	43844977	T	A	0.2396	NA	0.96339	rs7218319	35	CRHR1:RP11-105N13.4	0:0	ncRNA_intronic	1.962	5	5	14	1	1	0
rs541393171	17	43848646	AG	A	0.2396	NA	0.96339	rs7218319	35	CRHR1:RP11-105N13.4	0:0	ncRNA_intronic	1.962	NA	2	14	1	1	0
rs478308	1	78593714	G	C	0.2505	NA	0.212508	rs12406019	2	GIPC2	0	intronic	1.961	7	4	15	1	1	1
rs2195507	2	198172336	T	C	0.4185	0.130471	0.598581	rs11899288	7	ANKRD44	0	intronic	1.961	NA	1	5	1	1	0
rs72645770	5	168954210	G	C	0.2296	0.199808	0.0695826	rs145315307	13	RNU6-477P	25242	intergenic	1.961	5	7	15	0	1	1
rs1233699	6	28169158	T	A	0.2137	0.743568	0.676231	rs149878	15	ZNF192P2	11947	intergenic	1.961	6	9	14	0	1	1
rs575105247	6	28789116	CAAAAAA	C	0.3936	NA	0.123722	rs149878	15	XXbac-BPG308K3.5	16529	intergenic	1.961	NA	5	14	0	1	1
rs147050441	17	15868375	AAAAC	A	0.2018	NA	0.10782	rs12945855	33	ADORA2B	0	intronic	1.961	NA	5	15	1	1	1
rs2441382	2	61811480	T	C	0.3797	0.050783	0.09435	rs2123113	5	AC016727.3	5152	intergenic	1.96	7	5	15	0	1	0
rs1429419	2	198154547	G	A	0.4344	0.299136	0.59756	rs11899288	7	ANKRD44:ANKRD44-IT1	0:0	ncRNA_intronic	1.96	NA	2	15	1	1	1
rs71538297	6	35109676	T	TAACAA	0.1501	NA	0.0710338	rs2395609	16	TCP11	0	intronic	1.96	NA	5	15	1	1	1
rs12220245	10	105485941	T	C	0.2326	0.0516424	0.0545533	rs7905046	26	SH3PXD2A	0	intronic	1.96	5	4	5	1	1	1
rs560806845	17	44277825	C	T	0.2107	NA	0.831351	rs7218319	35	KANSL1	0	intronic	1.96	NA	5	5	1	1	1
rs373043653	1	150831092	A	AT	0.3459	NA	0.153894	rs149026128	3	ARNT	0	intronic	1.959	NA	4	5	1	1	1
rs150947515	6	27904636	C	T	0.01491	NA	0.0567161	rs149878	15	OR2W6P	606	upstream	1.959	7	4	14	0	1	1
rs7791563	7	151332710	T	C	0.1332	0.0177888	0.0701286	rs965119	21	PRKAG2	0	intronic	1.959	4	5	15	1	1	1
rs770040	1	9128489	T	G	0.4135	0.774474	0.685021	rs2478868	1	SLC2A5	0	intronic	1.958	5	1	5	1	1	1
rs663254	1	78602941	C	T	0.2386	NA	0.197585	rs12406019	2	GIPC2	0	UTR3	1.958	NA	5	15	1	1	1
rs13208078	6	35059791	C	T	0.1332	0.0465477	0.0609144	rs2395609	16	ANKS1A	611	downstream	1.958	7	2	5	1	1	1
rs7176221	15	40969222	C	G	0.1441	0.860727	0.816567	rs12440468	29	RAD51-AS1	9699	intergenic	1.958	7	5	15	0	1	1
rs11629963	15	85530039	C	G	0.2694	0.0369277	0.125272	rs8035975	30	PDE8A	0	intronic	1.958	7	2	5	1	1	1
rs7223657	17	15836535	T	C	0.1819	0.0488292	0.0817567	rs12945855	33	ADORA2B	11695	intergenic	1.958	6	5	15	0	1	1
rs34470113	6	28607995	C	T	0.1859	0.314546	0.219358	rs149878	15	RP11-373N24.2	6623	intergenic	1.957	5	5	14	0	1	1
rs74316384	6	28610746	C	T	0.02187	0.0112422	0.0727845	rs149878	15	AL121932.1	5227	intergenic	1.957	7	5	14	0	1	1
rs9721042	8	120916651	G	A	0.4394	0.912511	0.995982	rs13258592	22	DEPTOR	0	intronic	1.957	7	5	15	1	1	1
rs6725719	2	61002639	C	G	0.2008	0.0682974	0.055034	rs2123113	5	PAPOLG	0	intronic	1.956	6	4	4	1	1	1
rs874147	4	89998258	C	A	0.338	0.45184	0.292991	rs1708667	10	FAM13A	0	NA	1.956	NA	5	15	1	1	1
rs31488	5	1342157	A	G	0.4135	0.0110531	0.0693282	rs6554754	11	CLPTM1L	0	intronic	1.956	3a	2	4	1	1	1
rs4721188	7	1953615	G	A	0.2237	0.0410586	0.0775259	rs28661143	18	MAD1L1	0	intronic	1.956	5	2	5	1	1	1
rs11649954	17	41420035	A	G	0.3618	0.530699	0.955689	rs799908	34	LINC00910	27177	intergenic	1.956	5	5	15	0	1	1
rs565764375	19	4674677	G	GC	0.341	NA	0.107034	rs732631	37	DPP9	558	downstream	1.956	NA	4	5	1	0	1
rs7527032	1	151203313	C	T	0.3042	0.0115097	0.0693238	rs149026128	3	PIP5K1A	0	intronic	1.955	5	4	4	1	1	1
rs34893607	7	99946207	G	A	0.163	0.430691	0.144204	rs2897075	19	STAG3L5P:STAG3L5P-PVRIG2P-PILRB:PILRB	0:0:0	ncRNA_intronic	1.955	7	4	4	1	1	1
rs34474233	11	1219152	G	A	0.04374	0.999942	0.107833	rs149883855	27	MUC5AC	0	intergenic	1.955	2b	4	15	1	1	0
rs3886250	15	86052856	T	G	0.3887	0.0372762	0.266404	rs8035975	30	AKAP13	0	intronic	1.955	NA	5	15	1	1	1
rs647483	17	43729432	C	T	0.2396	NA	0.96339	rs7218319	35	CRHR1:RP11-105N13.4	0:0	ncRNA_intronic	1.955	6	5	14	1	1	1
rs4971078	1	155129023	A	G	0.4036	NA	0.386039	rs11264341	4	HMGN2P18	7727	intergenic	1.954	6	14	15	0	1	1
rs79618926	6	28393021	C	A	0.04871	0.0378832	0.057771	rs149878	15	ZSCAN23	6685	intergenic	1.954	6	4	5	1	1	1
rs71906892	17	41507301	TTG	T	0.1948	NA	0.291965	rs799908	34	MIR2117	14773	intergenic	1.954	NA	5	15	0	1	1
rs66887322	3	169356787	CTGTT	C	0.3787	NA	0.0802362	rs1881966	9	MECOM	0	intronic	1.953	NA	4	15	1	1	1
rs11024281	11	1395321	G	A	0.3062	0.0580731	0.319305	rs12417955	27	BRSK2	15807	intergenic	1.953	5	2	15	0	1	1
rs1890202	13	113555050	G	A	0.4404	0.489158	0.143687	rs12585036	28	MCF2L	0	intronic	1.953	5	1	14	1	1	1
rs13429666	2	198376601	G	A	0.2744	0.112286	0.431743	rs11899288	7	HSPD1:HSPE1-MOB4	0:0	intronic	1.952	6	5	5	1	1	1
rs2622319	6	28120401	G	C	0.2515	0.888017	0.835663	rs149878	15	ZKSCAN8	0	intronic	1.952	1f	4	4	1	1	1
rs60510602	16	88283486	G	A	0.01093	NA	0.0715595	rs7197788	32	LA16c-444G7.1	0	ncRNA_intronic	1.952	7	14	15	0	0	0
rs8176215	17	41225783	A	T	0.4563	0.0789941	0.642196	rs799908	34	BRCA1	0	intronic	1.952	6	4	5	1	1	1
rs7626710	3	44330479	C	T	0.2316	0.475259	0.0891434	rs74341405	8	TOPAZ1	0	intronic	1.951	7	13	15	1	1	1
rs1801321	15	40987565	G	T	0.4225	NA	0.110347	rs12440468	29	RAD51	0	UTR5	1.951	NA	1	1	1	1	1
rs12597930	16	96405	C	T	0.2505	0.308648	0.143182	rs368688757	31	POLR3K	1	downstream	1.951	2a	4	4	1	1	1
rs61783077	1	77836062	G	A	0.1163	0.100094	0.0546994	rs12406019	2	AK5	0	intronic	1.95	5	1	15	1	1	1
rs7556702	2	169283739	C	A	0.4165	0.495008	0.535674	rs2601099	6	RN7SL95P	13676	intergenic	1.95	5	5	15	0	1	1
rs10019681	4	89832532	C	T	0.2227	0.512048	0.298928	rs1708667	10	FAM13A	0	intronic	1.95	3a	5	15	1	1	1
rs1961276	15	85714217	A	G	0.3618	0.26231	0.206728	rs8035975	30	RP11-561C5.1	7641	intergenic	1.95	5	5	9	0	1	1
rs56314414	17	43536970	G	A	0.1938	NA	0.703078	rs7218319	35	PLEKHM1:AC091132.1	0:0	ncRNA_intronic	1.95	7	4	5	1	1	1
rs62063287	17	44041992	G	T	0.1928	NA	0.0776203	rs7218319	35	MAPT	0	intronic	1.95	7	4	14	1	1	1
rs34525694	1	155795658	A	AC	0.3439	NA	0.0896089	rs11264341	4	GON4L	0	intronic	1.949	NA	4	4	1	1	1
rs12493032	3	168747765	G	C	0.4891	0.040432	0.0521227	rs73167972	9	RP11-152C17.1	24510	intergenic	1.949	4	5	15	0	0	0
rs10456080	6	35515193	G	A	0.2336	0.0500312	0.111741	rs2273003	16	RP3-340B19.3	1746	intergenic	1.949	7	5	15	0	1	1
rs2279520	9	109377742	C	T	0.2575	0.0690201	0.0835898	rs60568503	23	RP11-308N19.3	0	ncRNA_exonic	1.949	7	5	15	0	0	1
rs75911589	17	44183002	C	A	0.2406	NA	0.968522	rs7218319	35	KANSL1	0	intronic	1.949	6	4	5	1	1	1
rs7258364	19	46356548	T	C	0.3499	0.108811	0.178973	rs11669442	38	SYMPK	0	intronic	1.949	5	4	4	1	1	1
rs822490	1	155822971	C	T	0.3449	0.113113	0.0894573	rs11264341	4	GON4L	0	intronic	1.948	NA	4	4	1	1	1
rs778146	2	61606475	A	G	0.498	0.183851	0.148364	rs2123113	5	USP34	0	intronic	1.948	7	4	5	1	1	1
rs16825188	2	198741134	G	C	0.2107	0.120216	0.195883	rs11899288	7	PLCL1	0	intronic	1.948	6	5	15	1	1	1
rs73048106	7	1929019	G	T	0.1918	0.00855341	0.154967	rs28661143	18	MAD1L1	0	intronic	1.948	5	4	5	1	1	0
rs13225556	7	128751955	G	C	0.1948	0.180856	0.570094	rs11770861	20	CYCSP20	5611	intergenic	1.948	7	5	15	0	1	1
rs9549578	13	113526670	G	A	0.3668	0.3051	0.148005	rs12585036	28	ATP11A	0	intronic	1.948	6	2	5	1	1	1
rs189104988	15	40970520	G	A	0.01093	0.0322167	0.0675135	rs12440468	29	RAD51-AS1	8401	intergenic	1.948	6	5	15	0	1	1
rs553666825	17	41456794	A	T	0.03082	NA	0.0587221	rs799908	34	LINC00910	0	ncRNA_intronic	1.948	NA	5	15	0	1	1
rs4711427	6	35677053	C	A	0.3241	0.565166	0.288705	rs2273003	16	FKBP5	0	intronic	1.947	7	5	15	1	1	1
rs1639910	7	2243983	T	C	0.3767	0.0988143	0.0723597	rs28661143	18	MAD1L1	0	intronic	1.947	5	2	5	1	1	1
rs7022618	9	117616556	T	C	0.1471	0.0415405	0.0523014	rs722126	24	RP11-78H18.2	5690	intergenic	1.947	6	5	15	0	1	1
rs5743937	11	1316387	G	A	0.174	0.488288	0.198829	rs12417955	27	TOLLIP	0	intronic	1.947	NA	4	4	1	1	1
rs9257226	6	28787193	A	G	0.1143	NA	0.100594	rs149878	15	XXbac-BPG308K3.5	18452	intergenic	1.946	7	5	14	0	1	1
6:35614744:A:G	6	35614744	A	G	0.2247	NA	0.0952607	rs2273003	16	FKBP5	0	intronic	1.946	5	4	5	1	1	1
rs11767968	7	99790971	G	A	0.2684	0.0613478	0.211048	rs2897075	19	STAG3	0	intronic	1.946	7	5	15	1	1	1
rs9549594	13	113528501	C	G	0.3648	NA	0.136314	rs12585036	28	ATP11A	0	intronic	1.946	2b	2	5	1	1	1
rs7499425	16	89165575	G	C	0.2197	0.0716029	0.278664	rs117169628	32	ACSF3	0	intronic	1.946	5	2	5	1	1	1
rs7725218	5	1282414	G	A	0.3668	0.86797	0.172002	rs6554754	11	TERT	0	intronic	1.945	5	4	15	1	1	1
rs147077721	6	27851463	TATA	T	0.05567	NA	0.172959	rs149878	15	HIST1H3J	6629	intergenic	1.945	NA	5	15	1	1	1
rs6928769	6	35174858	T	G	0.1521	0.022002	0.0822759	rs2395609	16	SCUBE3	7331	intergenic	1.945	6	5	13	1	1	1
rs9357201	6	35616666	C	T	0.33	0.591395	0.339755	rs2273003	16	FKBP5	0	intronic	1.945	7	4	5	1	1	1
rs34019719	1	77944612	GT	G	0.3648	NA	0.0916166	rs12406019	2	AK5	0	intronic	1.944	NA	4	15	1	1	1
rs9295758	6	28120663	C	G	0.1968	0.728712	0.616407	rs149878	15	ZKSCAN8	0	intronic	1.944	6	4	4	1	1	1
rs2075841	11	1214924	C	T	0.2028	0.780629	0.0784087	rs12802931	27	MUC5AC	0	intergenic	1.944	4	1	14	1	0	0
rs17028192	2	60671339	C	T	0.2783	0.321067	0.16742	rs1123573	5	BCL11A	6962	intergenic	1.943	5	5	15	1	1	1
rs176699	9	136168086	C	A	0.4095	0.318127	0.0675281	rs56343119	25	Y_RNA	9866	intergenic	1.943	5	9	14	0	1	0
rs13329312	15	84858671	C	T	0.2734	NA	0.104011	rs8035975	30	CSPG4P11	0	ncRNA_exonic	1.943	7	4	15	1	1	0
rs12905449	15	85824618	T	C	0.4274	NA	0.168961	rs8035975	30	ADAMTS7P4	0	ncRNA_intronic	1.943	5	5	15	0	1	1
rs1117537	15	85967732	G	C	0.1322	0.0117831	0.0792192	rs8035975	30	AKAP13	0	intronic	1.943	7	5	15	1	1	1
rs4842883	15	86035173	T	C	0.4135	0.158539	0.186388	rs8035975	30	AKAP13	0	intronic	1.943	5	5	5	1	1	1
rs72485539	17	44335895	CAT	C	0.2107	NA	0.79714	rs7218319	35	RP11-259G18.3	1021	intergenic	1.943	NA	5	15	0	1	1
rs144848361	17	44515566	C	T	0.3469	NA	0.789301	rs7218319	35	NSFP1	0	ncRNA_intronic	1.943	7	15	15	0	1	0
rs2505972	1	9116899	A	C	0.3698	0.0971567	0.270019	rs2478868	1	SLC2A5	0	intronic	1.942	1f	4	15	1	1	1
rs62149712	2	61601272	T	C	0.4791	0.0223496	0.21095	rs2123113	5	USP34	0	intronic	1.942	7	4	4	1	1	1
rs72828625	5	169430268	C	T	0.1044	0.0424461	0.115506	rs150476821	13	DOCK2	0	intronic	1.942	6	4	15	1	1	1
rs59029393	8	121019301	G	T	0.07555	0.0284501	0.0635746	rs13258592	22	DEPTOR	0	intronic	1.942	6	4	15	1	1	1
rs8024869	15	85727182	G	C	0.4821	NA	0.309086	rs8035975	30	NIFKP8	1867	intergenic	1.942	6	5	15	0	0	1
rs2344084	15	85899038	C	G	0.2515	NA	0.148707	rs8035975	30	AKAP13	24763	intergenic	1.942	7	5	15	0	1	1
rs62056861	17	43770443	T	C	0.2396	NA	0.96339	rs7218319	35	CRHR1:RP11-105N13.4	0:0	ncRNA_intronic	1.942	5	13	14	1	1	1
rs1260399	1	150279781	C	A	0.4066	NA	0.116242	rs149026128	3	MRPS21	0	intronic	1.941	NA	4	5	1	1	1
rs11732617	4	89908740	C	T	0.3101	0.550417	0.12331	rs1708667	10	FAM13A	0	intronic	1.941	7	4	15	1	1	1
rs67981811	6	28354835	C	G	0.06859	0.546462	0.215604	rs149878	15	ZSCAN12	0	intronic	1.941	6	4	5	1	1	1
rs56249311	17	44003599	C	T	0.2396	1	0.96339	rs7218319	35	MAPT	0	intronic	1.941	6	5	15	1	1	1
rs113201171	17	44082249	A	T	0.2406	1	0.968522	rs7218319	35	MAPT	0	intronic	1.941	7	5	15	1	1	1
rs34043991	7	1881433	T	C	0.4076	0.971218	0.905003	rs28661143	18	MAD1L1:AC110781.3	0:0	intronic	1.94	5	4	15	1	1	1
rs11023334	11	1368906	A	G	0.3101	0.516256	0.33596	rs12417955	27	TOLLIP-AS1	36968	intergenic	1.94	5	5	14	0	1	1
rs12908535	15	85601525	C	G	0.1948	0.0302591	0.0850946	rs8035975	30	PDE8A	0	intronic	1.94	7	5	15	1	1	1
rs9899888	17	16289167	T	C	0.2147	0.0132074	0.212066	rs12945855	33	UBB	3107	intergenic	1.94	5	5	5	1	1	1
rs55669046	17	43768501	C	T	0.2396	NA	0.96339	rs7218319	35	CRHR1:RP11-105N13.4	0:0	ncRNA_intronic	1.94	5	7	13	1	1	1
rs4807622	19	4658607	C	T	0.1451	NA	0.301373	rs10421782	37	C19orf10	0	intronic	1.94	4	4	4	1	1	1
rs7012791	8	120719691	A	G	0.4056	0.0685732	0.158858	rs13258592	22	RN7SKP153	4378	intergenic	1.939	4	5	15	0	1	1
rs12898552	15	41008637	C	G	0.3419	0.0082531	0.0641325	rs12440468	29	RAD51	0	intronic	1.939	4	4	5	1	1	1
rs11264321	1	155085898	C	A	0.4543	NA	0.22018	rs11264341	4	Y_RNA	7067	intergenic	1.938	6	5	15	0	1	1
rs13017335	2	61850506	A	T	0.2197	NA	0.0784519	rs2123113	5	RNU6-1145P	17648	intergenic	1.938	6	5	15	0	0	1
rs4963074	11	1364644	G	A	0.2286	0.515282	0.209983	rs12417955	27	TOLLIP-AS1	32706	intergenic	1.938	7	5	15	0	1	1
rs8032408	15	40693814	A	G	0.3569	0.636985	0.510512	rs11630850	29	IVD	3871	intergenic	1.938	7	5	5	1	1	1
rs201475470	16	89224645	C	G	0.02684	NA	0.927709	rs7197788	32	LINC00304	908	upstream	1.938	5	5	15	1	1	1
rs62072200	17	15803128	A	C	0.1243	0.163924	0.0699316	rs12945855	33	AC015922.5	35660	intergenic	1.938	6	5	15	0	1	1
rs788021	2	198293691	T	C	0.2744	0.120251	0.430334	rs11899288	7	SF3B1	0	intronic	1.937	5	4	5	1	1	1
rs77502487	3	169144038	A	G	0.1252	0.121519	0.0654109	rs4955567	9	MECOM	0	intronic	1.937	6	5	15	1	0	1
rs4480750	15	86027621	T	C	0.4165	0.171951	0.189458	rs8035975	30	AKAP13	0	intronic	1.937	NA	5	5	1	1	1
rs372526058	17	43704419	T	C	0.2396	NA	0.96339	rs7218319	35	CRHR1-IT1:CRHR1:RP11-105N13.4	0:0:0	ncRNA_intronic	1.937	7	4	5	1	1	1
rs62054395	17	43811060	T	G	0.2396	NA	0.96339	rs7218319	35	CRHR1:RP11-105N13.4:RP11-293E1.1	0:0:0	ncRNA_intronic	1.937	6	5	14	1	1	1
rs7395835	11	1408731	T	C	0.33	NA	0.052108	rs12802931	27	BRSK2	2397	intergenic	1.936	5	5	14	1	1	1
rs142112360	1	150267801	C	T	0.02982	NA	0.106331	rs149026128	3	MRPS21	0	intronic	1.935	5	1	5	1	1	1
rs34256344	7	1861460	G	C	0.4235	0.964031	0.958871	rs28661143	18	MAD1L1	0	intronic	1.935	5	5	15	1	1	1
rs6973622	7	2063476	T	C	0.3549	0.723377	0.453343	rs28661143	18	MAD1L1	0	intronic	1.935	7	5	15	1	1	1
rs143653127	4	89989591	T	TA	0.1928	NA	0.393927	rs1708667	10	FAM13A	0	intergenic	1.934	NA	7	15	1	0	1
rs142397429	5	162829893	AG	A	0.4354	NA	0.126465	rs2431752	12	RP11-541P9.3	0	ncRNA_intronic	1.934	NA	5	15	0	1	1
rs28783382	11	1232702	T	A	0.3171	0.70331	0.0640791	rs12802931	27	MUC5AC	10337	intergenic	1.934	6	5	9	0	1	1
rs77084181	2	61858533	T	C	0.01193	0.298998	0.0786963	rs2123113	5	RNU6-1145P	25675	intergenic	1.933	3a	5	15	0	1	1
rs149979	6	27991007	G	A	0.1978	0.48302	0.659754	rs149878	15	U3	7453	intergenic	1.933	7	14	15	0	1	1
rs11487886	1	9198611	C	T	0.02584	0.0261112	0.0512656	rs2478868	1	GPR157	9381	intergenic	1.932	6	5	15	1	1	1
rs36033802	6	27752016	AT	A	0.3479	NA	0.528309	rs149878	15	RSL24D1P1	3125	intergenic	1.932	NA	5	14	0	1	1
rs140266643	6	28479897	C	G	0.05765	0.187437	0.101816	rs149878	15	GPX6	0	intronic	1.932	5	8	14	1	1	0
rs3800385	6	35189999	G	T	0.1839	0.0744244	0.0847894	rs2395609	16	SCUBE3:RP3-329A5.8	0:0	ncRNA_exonic	1.932	NA	4	14	1	1	1
rs150169335	8	120898704	CACACAT	C	0.3668	NA	0.0801345	rs13258592	22	DEPTOR	0	intronic	1.932	NA	2	15	1	1	1
rs2493635	9	109519177	A	C	0.2406	0.396357	0.064483	rs60568503	23	RP11-308N19.5	33965	intergenic	1.932	7	5	15	0	0	1
rs3124750	9	136266086	C	G	0.3996	0.165129	0.0824484	rs56343119	25	C9orf96	0	intronic	1.932	4	4	5	1	1	1
rs556968294	17	43664978	A	G	0.2406	NA	0.94779	rs7218319	35	DND1P1	682	downstream	1.932	NA	5	15	0	1	1
rs12741347	1	78152792	C	G	0.327	0.195217	0.330159	rs12406019	2	ZZZ3	3687	intergenic	1.931	4	1	5	1	1	1
rs10552748	2	61467145	C	CAA	0.497	NA	0.187456	rs2123113	5	USP34	0	intronic	1.931	NA	4	5	1	1	1
rs12513763	5	1221199	T	C	0.04473	0.0299302	0.148498	rs2075785	11	SLC6A19	0	intronic	1.931	5	1	15	1	1	1
rs28763960	6	7568306	C	T	0.06163	0.0177194	0.120894	rs2076295	14	DSP	0	intronic	1.931	5	4	4	1	1	1
rs4711167	6	28294888	T	C	0.05268	0.0083506	0.142337	rs149878	15	ZSCAN31	0	intronic	1.931	5	4	8	1	1	1
rs62055555	17	43966282	G	T	0.2396	NA	0.96339	rs7218319	35	MAPT-AS1	0	ncRNA_intronic	1.931	NA	13	14	1	1	1
rs822508	1	155850558	T	C	0.3419	0.0663288	0.0816583	rs11264341	4	SYT11	0	intronic	1.93	6	2	4	1	1	1
rs34387772	16	89213433	C	T	0.2783	0.239685	0.213164	rs117169628	32	ACSF3	0	intronic	1.93	5	4	5	1	1	1
rs111423934	17	16303006	G	A	0.03678	0.0281747	0.0534587	rs12945855	33	FTLP12	7809	intergenic	1.93	6	5	15	0	1	1
rs55979424	17	43900081	C	T	0.2396	NA	0.96339	rs7218319	35	CRHR1	0	intronic	1.93	6	5	15	1	1	0
rs243064	2	60622273	C	A	0.3489	0.771336	0.169073	rs1123573	5	AC007381.2	3762	intergenic	1.928	NA	5	15	0	0	1
rs12529840	6	27393884	A	G	0.3559	0.0237364	0.0621715	rs149878	15	MCFD2P1	18108	intergenic	1.928	5	5	15	0	1	1
rs58475330	17	16035478	G	A	0.03976	0.0201352	0.0644006	rs12945855	33	NCOR1	0	intronic	1.928	7	4	4	1	1	1
rs12293991	11	1464131	G	A	0.174	0.119052	0.0591676	rs12417955	27	BRSK2	0	intronic	1.927	5	1	15	1	1	1
rs4843056	15	85921907	C	G	0.3847	0.170222	0.327034	rs8035975	30	AKAP13	1894	intergenic	1.927	7	5	15	1	1	0
rs66930610	1	9119448	T	C	0.2704	0.119876	0.159399	rs2478868	1	SLC2A5	0	intronic	1.926	7	5	15	1	1	1
rs5872835	5	162992240	T	TA	0.4573	NA	0.102533	rs2431752	12	MAT2B	45897	intergenic	1.926	NA	5	13	0	0	1
rs3131345	6	28825571	G	A	0.07058	NA	0.210607	rs149878	15	XXbac-BPG308K3.6	1830	intergenic	1.926	NA	5	15	0	1	1
rs113715347	7	151310580	G	A	0.1491	0.0208171	0.0652286	rs965119	21	PRKAG2	0	intronic	1.926	7	4	5	1	1	1
rs55827239	1	9106724	C	CGT	0.3877	NA	0.86781	rs2478868	1	SLC2A5	0	intronic	1.925	NA	4	15	1	1	1
rs4546474	6	27224633	T	C	0.4722	0.0484385	0.0665273	rs149878	15	PRSS16	229	downstream	1.925	6	4	14	1	1	1
rs3798345	6	35562471	T	C	0.2256	0.0154073	0.149547	rs2273003	16	FKBP5	0	intronic	1.925	7	2	4	1	1	1
rs17672016	15	40720904	G	A	0.2445	0.569462	0.349909	rs11630850	29	IVD	0	intronic	1.925	7	5	14	1	1	1
rs7211940	17	16297567	G	A	0.2187	0.00956634	0.193873	rs12945855	33	FTLP12	2370	intergenic	1.925	6	5	15	0	1	1
rs116665653	6	28692468	G	A	0.07952	NA	0.095477	rs149878	15	RPSAP2	7325	intergenic	1.924	5	2	14	0	1	1
rs79044944	15	40676285	G	T	0.09742	0.478478	0.12854	rs11630850	29	KNSTRN	0	intronic	1.924	5	1	5	1	1	1
rs71325067	3	45582246	A	G	0.2724	NA	0.0589329	rs11709155	8	LARS2	0	intronic	1.923	7	4	5	1	1	1
rs756175	4	89999041	A	G	0.2833	0.0919669	0.165153	rs1708667	10	FAM13A	0	NA	1.923	5	5	9	1	1	1
rs2736105	5	1299756	T	C	0.4751	0.0250825	0.149765	rs6554754	11	TERT	4571	intergenic	1.923	NA	5	14	1	0	1
rs34588114	6	28080628	C	A	0.07256	0.525219	0.231584	rs149878	15	RP1-265C24.5	2777	intergenic	1.923	5	5	5	0	1	1
rs943297	6	35667860	T	C	0.3171	0.539795	0.364644	rs2273003	16	FKBP5	0	intronic	1.923	NA	5	15	1	1	1
rs7017010	8	120808571	C	G	0.4483	0.0224359	0.0989821	rs13258592	22	TAF2	0	intronic	1.923	6	4	5	1	1	1
rs116626941	3	169584775	G	A	0.06958	0.0353829	0.0785602	rs1881966	9	LRRC31	0	intronic	1.922	7	5	15	1	1	1
rs6899478	6	35651987	G	A	0.3012	0.630213	0.393196	rs2273003	16	FKBP5	0	intronic	1.922	7	3	5	1	1	1
rs7829901	8	120929834	G	C	0.4384	0.91055	0.991963	rs13258592	22	DEPTOR	0	intronic	1.922	5	2	15	1	1	1
rs2451951	9	109496630	T	C	0.495	0.996462	0.478216	rs60568503	23	RP11-308N19.5	11418	intergenic	1.922	7	5	15	0	0	1
rs28678857	16	83626	G	A	0.2058	0.125341	0.0807819	rs368688757	31	Z84812.4:IL9RP3	0:0	ncRNA_intronic	1.922	6	1	15	0	1	1
rs565244003	17	44304884	C	T	0.2694	NA	0.84444	rs7218319	35	KANSL1	2150	intergenic	1.922	NA	5	15	1	1	1
rs56276426	19	46334141	C	T	0.3429	0.0279269	0.146665	rs11669442	38	SYMPK:AC092301.3	0:0	ncRNA_intronic	1.922	7	4	4	1	1	1
rs41375446	6	28024408	C	G	0.05765	NA	0.137156	rs149878	15	OR2B8P	2464	intergenic	1.921	6	13	14	0	1	1
rs4782467	16	89163313	C	T	0.2763	0.293034	0.242759	rs117169628	32	ACSF3	0	intronic	1.921	NA	2	5	1	1	1
rs1595823	2	198891799	C	T	0.4543	0.324911	0.597152	rs11899288	7	PLCL1	0	intronic	1.92	6	5	15	1	1	1
rs56327790	3	45317408	C	G	0.2863	NA	0.0657677	rs11709155	8	U3	20295	intergenic	1.92	7	5	15	0	1	1
rs537960211	6	28023392	A	ATT	0.1193	NA	0.35071	rs149878	15	OR2B8P	1448	intergenic	1.92	NA	14	14	0	1	1
rs76595950	9	109385369	ATTT	A	0.02485	NA	0.0787378	rs60568503	23	RP11-308N19.4	0	ncRNA_intronic	1.92	NA	5	15	0	0	1
rs11329471	16	89337646	C	CT	0.2982	NA	0.135946	rs117169628	32	ANKRD11:AC137932.1	0:0	UTR3	1.92	NA	4	4	1	0	1
rs62074164	17	16150158	C	A	0.3946	0.144867	0.686315	rs12945855	33	PIGL	0	intronic	1.92	7	5	5	1	1	1
rs531207746	17	43511281	TGGCTAACACGGTGAAACCCC	T	0.1541	NA	0.555025	rs7218319	35	ARHGAP27	0	intronic	1.92	NA	4	5	1	1	1
rs392116	17	43703555	A	G	0.2396	NA	0.96339	rs7218319	35	CRHR1-IT1:CRHR1:RP11-105N13.4	0:0:0	ncRNA_intronic	1.92	6	4	5	1	1	1
rs111508464	1	155062509	A	T	0.1233	0.349845	0.138623	rs11264341	4	EFNA3	2494	intergenic	1.919	6	5	5	1	1	1
rs70959837	2	60667961	T	TAC	0.07654	NA	0.0747794	rs1123573	5	BCL11A	10340	intergenic	1.919	NA	5	15	0	0	1
rs111828532	6	27742258	T	A	0.02386	0.00808198	0.0554689	rs149878	15	RSL24D1P1	6139	intergenic	1.919	5	5	14	0	1	1
rs10438581	16	89259303	G	C	0.1938	NA	0.0540445	rs117169628	32	CDH15	0	intronic	1.919	2b	1	14	1	1	1
rs74265472	16	90096052	CCTT	C	0.1223	NA	0.124908	rs7197788	32	GAS8:C16orf3	0:0	UTR5	1.919	NA	4	5	1	1	1
rs138314159	17	16015180	ATTTATT	A	0.03976	NA	0.0644006	rs12945855	33	NCOR1	0	intronic	1.919	NA	4	5	1	0	1
rs62111721	19	46156179	G	C	0.4543	0.0128496	0.055175	rs11669442	38	RN7SL836P	1118	intergenic	1.919	5	5	15	1	1	0
rs2125408	4	89784470	C	T	0.1352	0.104556	0.247224	rs1708667	10	FAM13A	0	intronic	1.918	7	5	15	1	0	1
rs78366141	4	89803695	C	A	0.07256	0.259618	0.103992	rs1708667	10	FAM13A	0	intronic	1.918	6	5	15	1	1	1
rs6532092	4	89923438	G	C	0.3509	0.144187	0.0742749	rs1708667	10	FAM13A	0	intronic	1.918	4	1	15	1	1	1
rs5016447	7	151255099	C	T	0.2207	0.149825	0.0726369	rs965119	21	PRKAG2	0	intronic	1.918	7	4	5	1	1	1
rs4871494	8	120697077	A	G	0.07853	0.434143	0.0709808	rs13258592	22	ENPP2	11383	intergenic	1.918	5	5	15	0	1	1
rs1177306	2	61387836	G	A	0.4085	0.0524449	0.154045	rs2123113	5	KIAA1841:C2orf74:RP11-493E12.1	0:0:0	ncRNA_intronic	1.917	NA	4	5	1	1	1
rs2904262	4	89917060	C	T	0.4891	0.695362	0.0553422	rs1708667	10	FAM13A	0	intronic	1.917	NA	4	15	1	1	1
rs9368550	6	28051803	T	A	0.1978	0.700446	0.626841	rs149878	15	ZNF165	0	intronic	1.917	6	4	5	1	1	1
rs6947033	7	99823522	C	T	0.2286	0.878064	0.179563	rs2897075	19	GATS:GATS	0:0	ncRNA_intronic	1.917	7	4	5	1	1	1
rs28891195	15	40971802	A	G	0.4791	0.385858	0.134996	rs12440468	29	RAD51-AS1	7119	intergenic	1.917	7	5	15	0	1	1
rs556030483	17	16030596	C	T	0.3628	NA	0.286661	rs12945855	33	NCOR1	0	intronic	1.917	NA	4	5	1	1	1
rs546735951	17	43495119	C	CAA	0.1551	NA	0.506889	rs7218319	35	ARHGAP27	0	intronic	1.917	NA	4	15	1	1	1
rs1989480	17	43820893	T	G	0.1789	NA	0.0549342	rs7218319	35	CRHR1:RP11-105N13.4	0:0	ncRNA_intronic	1.917	NA	5	14	1	1	1
rs145281763	2	61220974	G	A	0.03678	0.0310927	0.101021	rs2123113	5	PUS10	0	intronic	1.916	6	4	15	1	0	1
rs6444872	3	169436342	T	C	0.331	0.322072	0.123987	rs1881966	9	RNU6-637P	1632	intergenic	1.916	7	9	15	0	1	1
rs299285	5	162895573	A	G	0.3002	0.269299	0.338174	rs2431752	12	HMMR	0	intronic	1.916	6	4	15	1	1	1
rs3778978	7	2159817	A	G	0.3897	0.775708	0.182898	rs28661143	18	MAD1L1	0	intronic	1.916	4	2	5	1	1	1
rs2075857	11	1250221	G	A	0.16	NA	0.0593565	rs12417955	27	MUC5B	0	intronic	1.916	5	4	15	1	1	1
rs1528072	17	44236725	C	A	0.2406	0.999743	0.968522	rs7218319	35	KANSL1	0	intronic	1.916	NA	4	7	1	1	1
rs576712993	17	44246330	T	C	0.1998	NA	0.76793	rs7218319	35	KANSL1	0	intronic	1.916	NA	4	5	1	1	1
rs11668167	19	4611000	G	T	0.1054	0.0132829	0.0722938	rs10421782	37	CTB-50L17.2	10205	intergenic	1.916	6	5	14	0	1	0
rs685624	4	90122020	T	G	0.3897	0.0127808	0.0520851	rs1708667	10	GPRIN3	35516	intergenic	1.915	6	5	15	0	1	1
rs35700114	11	1219094	A	G	0.1988	0.649637	0.319812	rs12802931	27	MUC5AC	0	intergenic	1.915	3a	4	15	1	0	0
rs6764293	3	44782237	C	T	0.4046	0.244706	0.0615446	rs74341405	8	KIAA1143	0	intergenic	1.914	5	5	9	1	1	1
rs79383820	3	45576314	G	A	0.0507	0.0495293	0.0983594	rs11709155	8	LARS2	0	intronic	1.914	4	4	5	1	1	1
rs41273577	3	169566305	C	T	0.1312	NA	0.129156	rs1881966	9	LRRC31	0	intronic	1.914	6	5	15	1	1	1
rs2092114	6	27290082	T	C	0.4702	0.0471436	0.0969944	rs149878	15	VN1R10P	2495	intergenic	1.914	NA	13	14	0	1	1
rs41269271	6	27782559	A	G	0.0825	0.0350331	0.07255	rs149878	15	HIST1H2AJ	0	UTR5	1.914	2b	1	1	1	1	1
rs3132387	6	28825573	G	A	0.07058	NA	0.210607	rs149878	15	XXbac-BPG308K3.6	1828	intergenic	1.914	4	5	15	0	1	1
rs7128404	11	907699	C	A	0.4672	0.0111112	0.292177	rs28636471	27	CHID1	0	intronic	1.914	NA	4	5	1	1	1
rs71816272	15	40943488	T	TTA	0.1491	NA	0.784463	rs12440468	29	CASC5	0	intronic	1.914	NA	4	15	1	1	1
rs72193064	16	89190970	T	TGA	0.2783	NA	0.296076	rs117169628	32	ACSF3	0	intronic	1.914	NA	4	4	1	1	1
rs62063774	17	44050463	T	C	0.2406	1	0.968522	rs7218319	35	MAPT	0	UTR5	1.914	5	4	15	1	1	1
rs12568757	1	150729793	G	A	0.4861	0.168247	0.193304	rs149026128	3	CTSS	0	intronic	1.913	6	4	15	1	1	1
rs11351194	1	151248691	C	CT	0.334	NA	0.0605086	rs149026128	3	RP11-126K1.2	3808	intergenic	1.913	NA	5	5	1	1	1
rs2592355	2	61803916	T	C	0.3797	0.0223206	0.0935568	rs2123113	5	RP11-355B11.1	386	downstream	1.913	7	5	15	0	1	0
rs2601100	2	169285046	A	G	0.2803	0.850432	1	rs2601099	6	RN7SL95P	12369	intergenic	1.913	NA	5	15	0	1	1
rs74473821	3	168912090	C	T	0.07157	0.214563	0.475583	rs73167972	9	MECOM	0	intronic	1.913	7	5	15	1	1	1
rs9831950	3	169582906	G	A	0.2087	0.0371131	0.172725	rs1881966	9	LRRC31	0	intronic	1.913	7	1	15	1	1	1
rs34546498	6	26961280	C	T	0.06759	0.342956	0.187244	rs149878	15	LINC00240	0	ncRNA_intronic	1.913	6	5	15	0	1	1
rs9368558	6	28133306	A	G	0.1968	0.715691	0.616407	rs149878	15	ZNF192P1	0	ncRNA_intronic	1.913	7	5	15	1	1	1
rs9380528	6	35664252	G	A	0.4632	NA	0.0955118	rs2273003	16	FKBP5	0	intronic	1.913	7	5	15	1	1	1
rs55997602	11	1359848	T	C	0.1759	0.514917	0.16928	rs12417955	27	TOLLIP-AS1	27910	intergenic	1.913	7	5	14	0	1	1
rs12931179	16	89145392	G	A	0.08946	0.24854	0.252312	rs117169628	32	ACSF3	9390	intergenic	1.913	5	5	15	1	1	1
rs3096302	16	89375239	A	G	0.1173	0.251833	0.325604	rs117169628	32	ANKRD11	0	intronic	1.913	NA	3	5	1	1	1
rs35337639	19	4606194	T	C	0.171	0.0482332	0.0900182	rs10421782	37	CTB-50L17.2	15011	intergenic	1.913	7	5	14	0	1	0
rs138518657	4	89863813	A	AC	0.3638	NA	0.308899	rs1708667	10	FAM13A	0	intronic	1.912	NA	5	15	1	0	1
rs112027685	7	2043189	AG	A	0.3539	NA	0.485253	rs28661143	18	MAD1L1	0	intronic	1.912	NA	4	5	1	1	1
rs13311052	7	151144833	T	C	0.2952	NA	0.0924368	rs965119	21	CRYGN	6933	intergenic	1.912	6	5	14	1	1	1
rs3848343	16	85364	G	T	0.07952	NA	0.467319	rs368688757	31	IL9RP3	0	ncRNA_intronic	1.912	5	2	15	0	1	1
rs4782437	16	89191297	C	T	0.2515	0.0171178	0.256801	rs117169628	32	ACSF3	0	intronic	1.912	NA	4	5	1	1	1
rs12945855	17	16139149	T	C	0.4781	0.944866	1	rs12945855	33	PIGL	0	intronic	1.912	7	4	5	1	1	1
rs3785880	17	43993376	T	G	0.4592	NA	0.218483	rs7218319	35	MAPT	0	intronic	1.912	5	4	14	1	1	1
rs11583636	1	150694777	A	G	0.4314	NA	0.234295	rs149026128	3	HORMAD1	1412	intergenic	1.911	6	5	15	1	1	1
rs1708674	4	89972941	C	A	0.2823	0.0291778	0.165922	rs1708667	10	FAM13A	0	intronic	1.911	6	5	15	1	1	1
rs34766893	7	99621579	T	A	0.1153	0.910244	0.240715	rs2897075	19	ZKSCAN1	0	intronic	1.911	5	3	4	1	1	1
rs112034909	19	4673604	T	A	0.07753	NA	0.131825	rs10421782	37	DPP9	1631	intergenic	1.911	3a	5	5	1	1	1
rs11962357	6	27414851	A	C	0.337	NA	0.06308	rs149878	15	ZNF184	3670	intergenic	1.91	6	5	9	1	1	1
rs73409118	6	28636660	C	T	0.02087	0.099218	0.0597377	rs149878	15	LINC00533	19816	intergenic	1.91	7	5	14	0	1	1
rs12699299	7	1842407	A	G	0.3827	0.869924	0.549107	rs28661143	18	MAD1L1	13021	intergenic	1.91	5	5	15	0	1	1
rs62031424	16	90024	A	G	0.1034	0.408392	0.340848	rs368688757	31	IL9RP3	1702	intergenic	1.91	5	4	5	1	1	1
rs17572823	17	44063563	T	C	0.2406	1	0.968522	rs7218319	35	MAPT	0	intronic	1.91	NA	4	15	1	1	1
rs111314258	17	44296522	T	C	0.2406	NA	0.968522	rs7218319	35	KANSL1	0	intronic	1.91	6	4	5	1	1	1
rs155766	17	44539382	T	C	0.3638	NA	0.149119	rs7218319	35	NSFP1	0	ncRNA_intronic	1.91	6	5	15	0	1	0
rs10449699	1	79060282	C	T	0.05368	0.0690911	0.0973902	rs35535570	2	IFI44L	25324	intergenic	1.909	6	5	15	0	1	1
rs371339881	1	150257945	TA	T	0.499	NA	0.167062	rs149026128	3	C1orf51	0	intronic	1.909	NA	4	5	1	0	1
rs5022636	1	151295061	A	G	0.3618	0.0103499	0.05057	rs149026128	3	PI4KB	0	intronic	1.909	4	4	4	1	1	1
rs28871148	6	26899114	T	C	0.3658	NA	0.0614538	rs149878	15	GUSBP2	0	ncRNA_intronic	1.909	7	15	15	0	1	0
rs4713178	6	28690100	A	G	0.4911	NA	0.21613	rs149878	15	RPSAP2	9693	intergenic	1.909	5	5	14	0	1	1
rs10217077	8	120923183	G	T	0.4384	0.927529	0.991963	rs13258592	22	DEPTOR	0	intronic	1.909	5	4	15	1	1	1
rs7124479	11	1370672	G	A	0.174	NA	0.149816	rs12417955	27	TOLLIP-AS1	38734	intergenic	1.909	5	5	15	0	1	1
rs147088623	15	40835339	T	TA	0.341	NA	0.0855166	rs12440468	29	RP11-111A22.1:C15orf57	0:0	ncRNA_intronic	1.909	NA	2	5	1	1	1
rs1029809	17	16156235	A	G	0.4761	0.887208	0.992202	rs12945855	33	PIGL	0	intronic	1.909	NA	5	5	1	1	1
rs36035445	17	41408581	A	G	0.3648	0.865528	0.967738	rs799908	34	LINC00854	25242	intergenic	1.909	4	5	15	0	1	1
rs11408171	1	78634790	A	AG	0.1292	NA	0.0914269	rs12406019	2	RNFT1P2	1374	intergenic	1.908	NA	4	15	0	1	1
rs68045709	15	86063498	G	A	0.1382	0.0324433	0.054415	rs8035975	30	AKAP13	0	intronic	1.908	5	5	5	1	1	1
rs799919	17	41250923	T	C	0.3628	0.694321	0.967565	rs799908	34	BRCA1	0	intronic	1.908	7	4	5	1	1	1
rs74597067	17	41393247	T	A	0.2763	0.0909938	0.639816	rs799908	34	LINC00854	9908	intergenic	1.908	4	1	1	0	1	1
rs4564621	17	43895501	G	C	0.2396	NA	0.96339	rs7218319	35	CRHR1	0	intronic	1.908	4	5	15	1	1	0
rs12150064	17	44128407	C	A	0.2406	0.999743	0.968522	rs7218319	35	KANSL1	0	intronic	1.908	1f	4	4	1	1	1
rs72979819	19	4727342	G	A	0.1402	0.822821	0.11939	rs732631	37	AC005783.1	950	upstream	1.908	7	5	15	1	0	1
rs61384738	3	45408468	AT	A	0.4831	NA	0.366913	rs11709155	8	LARS2	21529	intergenic	1.907	NA	5	15	0	1	1
rs10978531	9	109312714	G	A	0.34	0.042113	0.053567	rs60568503	23	RP11-308N19.1	0	ncRNA_intronic	1.907	6	15	15	0	0	1
rs3102381	16	89409720	G	C	0.498	0.123005	0.068143	rs117169628	32	ANKRD11	0	intronic	1.907	7	4	5	1	1	1
rs2762350	6	35084447	G	T	0.331	0.875587	0.907205	rs2395609	16	TCP11	1400	intergenic	1.906	7	14	15	1	1	1
rs6948971	7	1854263	A	G	0.2306	0.0131342	0.0744725	rs28661143	18	MAD1L1	1165	intergenic	1.906	5	2	15	1	1	1
rs11629711	15	40853692	C	T	0.3956	0.0133576	0.107218	rs12440468	29	C15orf57	0	intronic	1.906	6	4	5	1	1	1
rs59427909	19	4614182	C	T	0.1064	0.0264315	0.0659299	rs10421782	37	CTB-50L17.2	7023	intergenic	1.906	7	5	14	0	1	0
rs8102437	19	46399899	C	T	0.09046	0.18372	0.110519	rs11669442	38	MYPOP	0	intronic	1.906	6	4	5	1	1	1
rs72256277	3	168749400	TA	T	0.4891	NA	0.0521227	rs73167972	9	RP11-152C17.1	26145	intergenic	1.905	NA	5	15	0	0	0
rs9393790	6	27114052	G	T	0.3141	0.181277	0.149785	rs149878	15	HIST1H2BK	0	intronic	1.905	1b	1	1	1	1	1
rs7766107	6	28768113	C	A	0.1123	NA	0.10183	rs149878	15	AL662890.3	4300	intergenic	1.905	6	5	14	0	1	1
rs10883940	10	105650598	G	A	0.4622	0.673828	0.158692	rs7905046	26	OBFC1	0	intronic	1.905	4	2	4	1	1	1
rs62641986	17	16030627	G	A	0.5	NA	0.702909	rs12945855	33	NCOR1	0	intronic	1.905	6	4	5	1	1	1
rs138060144	17	16098792	A	AAAAG	0.4761	NA	0.821996	rs12945855	33	NCOR1	0	intronic	1.905	NA	4	5	1	1	1
rs6734561	2	198725076	C	T	0.4751	0.665311	0.708815	rs11899288	7	PLCL1	0	intronic	1.904	7	5	15	1	1	1
rs2097424	6	28878214	G	C	0.3887	NA	0.0856527	rs149878	15	TRIM27	0	intronic	1.904	5	4	4	1	1	1
rs2527927	7	99477426	G	A	0.4225	NA	0.170169	rs2897075	19	TRIM4	0	intronic	1.904	NA	5	15	1	1	1
9:109322755:A:AAAACAAAC	9	109322755	A	AAAACAAAC	0.3867	NA	0.13682	rs60568503	23	RP11-308N19.1	0	ncRNA_intronic	1.904	NA	9	15	0	0	1
rs147091262	2	61660703	A	G	0.02485	0.0305005	0.0545775	rs2123113	5	USP34	0	intronic	1.903	7	5	5	1	1	1
rs13328032	4	89809873	G	A	0.2227	0.504859	0.291762	rs1708667	10	FAM13A	0	intronic	1.903	7	5	15	1	1	1
rs371842149	7	1806610	CTGTG	C	0.3002	NA	0.255486	rs28661143	18	AC074389.1	13719	intergenic	1.903	NA	5	15	0	1	1
rs9304912	19	4628396	A	G	0.2525	0.801013	0.819404	rs8100468	37	CTB-50L17.2	6076	intergenic	1.903	5	5	15	0	1	0
rs31484	5	1337906	A	T	0.4443	0.0124153	0.0762059	rs6554754	11	CLPTM1L	0	intronic	1.902	5	3	4	1	1	1
rs73386649	6	27853580	G	A	0.05567	0.0417591	0.172959	rs149878	15	HIST1H3J	4512	intergenic	1.902	7	5	15	1	1	1
rs572359060	7	99846820	A	G	0.2217	0.411254	0.164123	rs2897075	19	GATS:GATS	0:0	ncRNA_intronic	1.902	NA	5	15	1	1	1
rs145074983	1	9120044	TACAC	T	0.2078	NA	0.142132	rs2478868	1	SLC2A5	0	intronic	1.901	NA	1	15	1	1	1
rs299307	5	162842227	G	A	0.1541	0.223988	0.782429	rs2431752	12	RP11-541P9.3	0	ncRNA_intronic	1.901	7	5	15	0	1	1
rs858513	7	99825558	G	A	0.2674	0.128563	0.211947	rs2897075	19	GATS:GATS	0:0	ncRNA_intronic	1.901	1f	4	5	1	1	1
rs10817679	9	117644640	G	A	0.3241	0.638575	0.781138	rs722126	24	TNFSF8	11362	intergenic	1.901	7	5	15	0	1	1
rs12907448	15	40909467	A	G	0.328	0.0158566	0.0696169	rs12440468	29	CASC5	0	intronic	1.901	6	4	15	1	1	1
rs76397059	17	43330645	C	T	0.02982	0.224314	0.0650599	rs7218319	35	MAP3K14-AS1	0	ncRNA_intronic	1.901	5	5	5	1	1	1
rs12041534	1	155407096	C	T	0.2734	0.133516	0.0830521	rs11264341	4	ASH1L	0	intronic	1.9	1f	4	4	1	1	1
rs77805183	3	44797277	G	A	0.05467	0.95848	0.806385	rs74341405	8	KIAA1143	0	intronic	1.9	6	4	5	1	1	1
rs557048086	17	43688579	A	G	0.2406	NA	0.968522	rs7218319	35	RPS26P8	2229	intergenic	1.9	NA	14	15	0	1	1
rs111952388	17	44181454	C	T	0.2406	0.999801	0.968522	rs7218319	35	KANSL1	0	intronic	1.9	6	5	5	1	1	1
rs4413156	2	199352368	C	T	0.3986	0.0617734	0.0635921	rs11899288	7	PLCL1	0	NA	1.899	7	5	15	1	1	1
rs528564915	3	45610455	C	CA	0.0835	NA	0.063622	rs11709155	8	LIMD1	0	NA	1.899	NA	2	15	1	1	1
rs2527894	7	99538841	A	G	0.4523	0.968878	0.322282	rs2897075	19	RP4-604G5.1	0	ncRNA_intronic	1.899	NA	5	14	0	1	1
rs9987101	8	120961272	C	T	0.4066	0.119345	0.364588	rs13258592	22	DEPTOR	0	intronic	1.899	7	5	15	1	1	1
rs3096311	16	89370677	C	G	0.2863	0.0210282	0.153957	rs117169628	32	ANKRD11	0	intronic	1.899	3a	3	4	1	1	1
rs8176322	17	41195773	A	G	0.3588	0.82645	0.975811	rs799908	34	BRCA1	538	downstream	1.899	NA	4	5	1	1	1
rs537386175	17	44082955	A	AT	0.2386	NA	0.958082	rs7218319	35	MAPT	0	intronic	1.899	NA	4	15	1	1	1
rs145194941	1	78779864	A	G	0.4682	0.0574299	0.0502363	rs12406019	2	RP11-183M13.1:PTGFR	0:0	ncRNA_intronic	1.898	6	14	15	1	1	1
rs78133005	2	198422142	G	A	0.2117	0.200867	0.279229	rs11899288	7	MOB4	3718	intergenic	1.898	7	4	5	1	1	1
rs9379979	6	27299614	C	T	0.0497	0.0419733	0.0545759	rs149878	15	VN1R10P	5871	intergenic	1.898	6	5	14	0	1	1
rs642059	9	136195734	A	C	0.4642	NA	0.152338	rs56343119	25	SURF6	1817	intergenic	1.898	5	4	5	1	1	1
rs76701102	16	89315643	C	T	0.05268	NA	0.0508681	rs7197788	32	RP11-46C24.5	7943	intergenic	1.898	4	5	15	0	1	1
rs56334034	5	162947001	G	A	0.171	0.208311	0.491116	rs2431752	12	MAT2B	658	downstream	1.897	7	4	5	1	1	1
rs78521938	6	28279823	G	A	0.05268	0.101949	0.146316	rs149878	15	RP5-874C20.6	7613	intergenic	1.897	7	4	15	1	1	1
rs10902101	11	1138100	C	T	0.1948	0.601104	0.0533111	rs12802931	27	MUC5AC	13479	intergenic	1.897	4	5	9	0	0	0
rs55945670	15	40625758	G	A	0.1083	0.0334831	0.0513944	rs11630850	29	C15orf52	0	UTR3	1.897	5	2	5	1	1	1
rs4474733	17	41433660	G	T	0.2773	0.552462	0.635006	rs799908	34	LINC00910	13552	intergenic	1.897	6	5	15	0	1	0
rs241028	17	43735276	C	T	0.2396	NA	0.96339	rs7218319	35	CRHR1:RP11-105N13.4	0:0	ncRNA_intronic	1.897	NA	5	14	1	1	1
rs11587157	1	151321327	G	A	0.3638	0.0189628	0.051764	rs149026128	3	RP11-126K1.6	823	downstream	1.896	6	5	15	1	1	1
rs10182380	2	169584956	A	G	0.04374	0.0143981	0.0533067	rs2601099	6	CERS6	0	intronic	1.896	7	4	5	1	0	1
rs62306364	4	90024793	A	G	0.2932	0.499096	0.112579	rs1708667	10	FAM13A	0	intergenic	1.896	5	5	15	1	1	1
rs34262848	15	85608619	C	T	0.1958	0.014872	0.0840771	rs8035975	30	PDE8A	0	intronic	1.896	7	4	5	1	1	1
rs744860	15	86102261	A	C	0.2286	0.429687	0.0670064	rs8035975	30	AKAP13	0	intronic	1.896	5	1	5	1	1	1
rs8063987	16	89277116	G	T	0.07853	0.0775714	0.115171	rs7197788	32	RP11-46C24.7	4521	intergenic	1.896	5	2	14	1	1	1
rs13423021	2	199065513	G	A	0.2167	0.015369	0.0539951	rs11899288	7	PLCL1	0	intergenic	1.895	7	14	15	1	1	1
rs4683118	3	45528134	T	A	0.05765	0.0743999	0.0870929	rs11709155	8	LARS2:LARS2-AS1	0:0	ncRNA_intronic	1.895	5	4	5	1	1	1
rs292417	5	163050479	C	T	0.4354	0.0195742	0.0693383	rs2431752	12	RP11-756G12.1	85736	intergenic	1.895	6	5	15	0	1	0
rs72645753	5	168640067	C	T	0.2157	0.0114797	0.0762393	rs79508398	13	SLIT3	0	intronic	1.895	5	5	15	1	1	1
rs11997615	8	120707435	T	C	0.4294	0.0777463	0.112531	rs13258592	22	RN7SKP153	16634	intergenic	1.895	7	7	15	0	1	1
rs11648312	16	89205393	G	C	0.1521	0.422903	0.570572	rs117169628	32	ACSF3	0	intronic	1.895	5	4	5	1	1	1
rs11080034	17	41443014	T	C	0.3728	0.879289	0.936519	rs799908	34	LINC00910	4198	intergenic	1.895	4	5	5	0	1	1
rs1465042	2	61572322	C	T	0.341	0.030812	0.0991448	rs2123113	5	USP34	0	intronic	1.893	NA	4	4	1	1	1
rs137980975	4	89985924	TTAAG	T	0.1998	NA	0.365592	rs1708667	10	FAM13A	0	intergenic	1.893	NA	7	15	1	1	1
rs1150678	6	28142276	C	T	0.2515	NA	0.835663	rs149878	15	AL022393.7	1689	intergenic	1.893	6	5	15	0	1	1
rs74834193	6	34976908	A	G	0.01789	0.0134513	0.0511532	rs2395609	16	ANKS1A	0	intronic	1.893	5	4	5	1	1	1
rs35672355	6	35068947	C	G	0.1501	0.0567864	0.0753272	rs2395609	16	ANKS1A	9767	intergenic	1.893	6	9	15	1	1	1
rs6960458	7	99783714	G	T	0.2684	0.0676653	0.211048	rs2897075	19	STAG3	0	intronic	1.893	5	5	15	1	1	1
rs7217614	17	15893491	G	A	0.4692	0.484377	0.758257	rs12945855	33	ZSWIM7	0	intronic	1.893	7	4	5	1	1	1
rs11672110	19	46373514	A	G	0.2763	0.650976	0.844013	rs11669442	38	FOXA3	0	intronic	1.893	6	4	14	1	1	1
rs11376572	6	35546545	CA	C	0.3718	NA	0.270653	rs2273003	16	FKBP5	0	intronic	1.892	NA	4	5	1	1	1
rs13259990	8	120907183	A	C	0.4423	0.902908	0.984057	rs13258592	22	DEPTOR	0	intronic	1.892	7	5	15	1	1	1
rs9937089	16	89272340	C	T	0.3857	0.171467	0.260647	rs117169628	32	SLC22A31	4267	intergenic	1.892	6	5	14	1	1	1
rs371618052	17	44003580	GA	G	0.2396	NA	0.96339	rs7218319	35	MAPT	0	intronic	1.892	NA	5	15	1	1	1
rs569429385	17	44106515	AAAG	A	0.2406	NA	0.968522	rs7218319	35	KANSL1	766	downstream	1.892	NA	4	4	1	1	1
rs4667581	2	169416831	G	A	0.08748	0.0127575	0.129791	rs2601099	6	CERS6	0	intronic	1.891	6	4	5	1	0	1
rs150285027	6	26882978	C	T	0.3738	NA	0.0603072	rs149878	15	GUSBP2	0	ncRNA_intronic	1.891	7	15	15	0	1	1
rs56305291	7	2048706	A	G	0.2147	0.0119906	0.0883258	rs28661143	18	MAD1L1	0	intronic	1.891	5	2	5	1	1	1
rs9914138	17	43837912	C	T	0.4215	NA	0.21071	rs7218319	35	CRHR1:RP11-105N13.4	0:0	ncRNA_intronic	1.891	NA	5	14	1	1	1
rs6849540	4	90005076	G	A	0.4284	NA	0.467483	rs1708667	10	FAM13A	0	NA	1.89	7	5	15	1	1	1
rs34953441	5	162813083	T	TG	0.3718	NA	0.0680858	rs2431752	12	RP11-541P9.3	0	ncRNA_intronic	1.89	NA	5	15	0	0	1
rs60888769	6	27490922	A	G	0.06859	0.01345	0.123464	rs149878	15	HNRNPA1P1	0	ncRNA_intronic	1.89	5	5	15	0	1	1
rs10107361	8	120904427	C	T	0.4423	0.909599	0.984057	rs13258592	22	DEPTOR	0	intronic	1.89	7	5	15	1	1	1
rs12985388	19	4589030	C	T	0.2227	0.010527	0.0575426	rs10421782	37	SEMA6B	29209	intergenic	1.89	6	5	14	0	1	1
rs9307054	4	89899483	G	A	0.3101	0.692873	0.12331	rs1708667	10	FAM13A	0	intronic	1.889	6	5	15	1	1	1
rs116959973	19	46252333	A	T	0.2614	0.0644374	0.379378	rs11669442	38	AC074212.3	0	intronic	1.889	6	5	15	1	1	1
rs1388237	9	109475488	G	A	0.173	0.0254527	0.0857195	rs60568503	23	RP11-308N19.5	9142	intergenic	1.888	NA	5	15	0	1	1
17:15876655:C:T	17	15876655	C	T	0.4264	NA	0.628069	rs12945855	33	ADORA2B	0	intronic	1.888	1f	5	5	1	1	1
rs2732605	17	44291381	A	G	0.2406	NA	0.958005	rs7218319	35	KANSL1	0	intronic	1.888	NA	4	5	1	1	1
rs580159	1	150276650	A	C	0.4085	0.0749917	0.117166	rs149026128	3	MRPS21	0	intronic	1.887	NA	4	5	1	1	1
rs2647373	1	150320570	G	C	0.3837	0.136839	0.214377	rs149026128	3	PRPF3	0	intronic	1.887	7	4	4	1	1	1
rs4440846	1	155130798	C	T	0.1461	0.584002	0.226863	rs11264341	4	HMGN2P18	9502	intergenic	1.887	6	14	15	0	1	1
rs11125845	2	60837517	C	T	0.1362	0.0440525	0.0984076	rs2123113	5	RN7SL361P	30322	intergenic	1.887	5	5	15	0	1	1
rs12522451	5	163009137	A	G	0.3757	0.00813019	0.0813264	rs2431752	12	MAT2B	62794	intergenic	1.887	6	5	15	0	0	0
rs9392904	6	7555854	G	C	0.1133	0.805895	0.112059	rs2076295	14	DSP	0	intronic	1.887	7	4	14	1	1	1
rs67282053	8	121028220	C	T	0.3111	0.208022	0.25076	rs13258592	22	DEPTOR	0	intronic	1.887	4	1	15	1	1	1
rs6500515	16	89117836	A	G	0.1988	0.141928	0.0951431	rs117169628	32	CTD-2555A7.2	0	ncRNA_intronic	1.887	5	1	15	0	1	1
rs55848941	16	89152444	G	A	0.4294	0.0288287	0.0507055	rs117169628	32	ACSF3	2338	intergenic	1.887	2b	5	14	1	1	1
rs9468278	6	28028482	C	T	0.1998	0.681356	0.649241	rs149878	15	OR2B8P	6538	intergenic	1.886	4	12	14	0	1	1
rs735765	6	28170297	G	A	0.1163	0.437291	0.390764	rs149878	15	ZNF192P2	13086	intergenic	1.886	NA	7	14	0	1	1
rs545219238	2	198308447	AT	A	0.2803	NA	0.421449	rs11899288	7	RNU6-1029P	4021	intergenic	1.885	NA	2	15	1	1	1
rs112542013	4	89718313	C	T	0.0497	0.107796	0.0550785	rs1708667	10	FAM13A	0	intronic	1.885	7	5	5	1	1	1
rs2687138	7	99323394	C	T	0.07555	0.157821	0.0846057	rs2897075	19	CYP3A7	0	intronic	1.885	NA	5	15	1	1	1
rs10955943	8	120944143	A	T	0.341	0.0903312	0.619529	rs13258592	22	DEPTOR	0	intronic	1.885	7	4	15	1	1	1
rs4980341	15	85537246	A	G	0.3231	0.0227939	0.0791115	rs8035975	30	PDE8A	0	intronic	1.885	NA	5	15	1	1	1
rs78011262	17	43837917	T	C	0.3082	NA	0.694311	rs7218319	35	CRHR1:RP11-105N13.4	0:0	ncRNA_intronic	1.885	6	5	14	1	1	1
rs243065	2	60622064	G	C	0.4881	0.433398	0.0509208	rs1123573	5	AC007381.2	3553	intergenic	1.884	7	5	15	0	1	1
rs10978544	9	109328354	G	C	0.2624	0.117457	0.0752531	rs60568503	23	RP11-308N19.1	0	ncRNA_intronic	1.884	6	9	15	0	0	1
rs540884489	15	41021570	CAA	C	0.4135	NA	0.143235	rs12440468	29	RAD51	0	intronic	1.884	NA	4	5	1	1	1
rs11707506	3	44224673	G	T	0.2575	0.345134	0.0559147	rs74341405	8	TOPAZ1	58704	intergenic	1.883	7	5	14	0	1	1
rs200980	6	27852011	C	T	0.1441	NA	0.457371	rs149878	15	HIST1H3J	6081	intergenic	1.883	NA	5	15	1	1	1
rs79665867	15	86038008	G	A	0.06859	0.0197755	0.0500935	rs8035975	30	AKAP13	0	intronic	1.883	4	2	7	1	1	1
rs557885236	17	44275230	G	T	0.2117	NA	0.836365	rs7218319	35	KANSL1	0	intronic	1.883	NA	2	5	1	1	1
rs7578368	2	198198852	A	G	0.2068	0.137984	0.206879	rs11899288	7	AC010746.3	21387	intergenic	1.882	6	7	15	0	1	0
rs6502499	17	16216205	A	G	0.4791	0.343435	0.798139	rs12945855	33	PIGL	0	intronic	1.882	7	2	5	1	1	1
rs56214461	1	150289692	T	C	0.3807	0.252934	0.212547	rs149026128	3	PRPF3	4232	intergenic	1.881	6	5	5	1	1	1
rs4970969	1	150612361	C	T	0.3787	0.514656	0.258342	rs149026128	3	GOLPH3L	6339	intergenic	1.881	7	5	5	1	1	1
rs7653098	3	169362201	C	T	0.3459	0.15831	0.0519796	rs1881966	9	MECOM	0	intronic	1.881	6	5	15	1	1	1
rs1150679	6	28151056	T	C	0.3777	0.148446	0.576399	rs149878	15	ZNF192P2	4771	intergenic	1.881	6	9	15	0	1	1
rs62022071	15	85982387	G	A	0.16	0.121126	0.281623	rs8035975	30	AKAP13	0	intronic	1.881	7	5	15	1	1	1
rs4572341	15	86003010	G	A	0.09046	0.0250673	0.0739247	rs8035975	30	AKAP13	0	intronic	1.881	NA	5	5	1	0	1
rs9889822	17	15948963	C	T	0.4652	0.838404	0.763613	rs12945855	33	NCOR1	0	intronic	1.881	6	4	4	1	1	1
rs7220421	17	43945726	G	A	0.4404	NA	0.204773	rs7218319	35	MAPT-AS1	0	ncRNA_intronic	1.881	5	5	14	0	1	1
rs1052551	17	44068924	G	A	0.2406	NA	0.968522	rs7218319	35	MAPT	0	exonic	1.881	5	4	15	1	1	1
rs17434614	19	4585721	T	C	0.2177	0.0119204	0.0583457	rs10421782	37	SEMA6B	25900	intergenic	1.881	4	5	13	0	0	1
rs4803839	19	46152277	C	G	0.4503	NA	0.051328	rs11669442	38	RN7SL836P	2490	intergenic	1.881	7	5	15	1	1	0
rs7539458	1	150430325	T	G	0.3847	0.25072	0.213348	rs149026128	3	RPRD2	0	intronic	1.88	6	4	4	1	1	1
rs9468201	6	27687035	C	T	0.2376	0.310785	0.468098	rs149878	15	RP1-97D16.1	17743	intergenic	1.88	4	2	14	0	1	1
rs114543248	6	28051264	G	A	0.02883	0.0158091	0.069345	rs149878	15	ZNF165	0	intronic	1.88	7	1	5	1	1	1
rs9468380	6	28435684	G	T	0.07555	0.113116	0.140057	rs149878	15	OR2E1P	11765	intergenic	1.88	7	5	14	0	1	1
rs2766568	6	35734238	G	C	0.2604	0.0340576	0.0894011	rs2273003	16	RP3-510O8.3	0	ncRNA_intronic	1.88	7	5	14	0	1	0
rs7930250	11	1388792	C	T	0.2336	0.503823	0.209426	rs12417955	27	BRSK2	22336	intergenic	1.88	7	9	15	0	1	0
rs75890212	15	86337055	G	A	0.0825	0.805938	0.0734879	rs8035975	30	KLHL25	0	intronic	1.88	2b	1	2	1	1	1
rs7207889	17	16004368	C	T	0.4742	0.68382	0.816176	rs12945855	33	NCOR1	0	intronic	1.88	4	4	4	1	1	1
rs113189667	15	40680689	C	A	0.09742	0.419323	0.12854	rs11630850	29	KNSTRN	0	intronic	1.879	6	4	5	1	1	1
rs59473583	19	4656539	C	T	0.03181	0.0209268	0.0796531	rs10421782	37	C19orf10	0	intronic	1.879	4	4	4	1	1	1
rs35085112	2	61632228	T	C	0.3509	0.0309702	0.0758224	rs2123113	5	USP34	0	intronic	1.878	7	4	5	1	1	1
rs10179449	2	61850645	G	A	0.4205	0.117432	0.0550189	rs2123113	5	RNU6-1145P	17787	intergenic	1.878	6	5	15	0	1	1
rs979020	2	198169749	T	C	0.3201	0.0778373	0.255631	rs11899288	7	ANKRD44	0	intronic	1.878	NA	1	15	1	1	0
rs138321789	6	27748154	CT	C	0.06064	NA	0.15653	rs149878	15	RSL24D1P1	243	downstream	1.878	NA	5	14	0	1	1
rs11965972	6	28587402	C	T	0.2078	0.317343	0.29746	rs149878	15	SCAND3	3412	intergenic	1.878	7	5	14	1	1	1
rs6906359	6	35528378	C	T	0.09742	0.107591	0.158982	rs2273003	16	RP3-340B19.2	4336	intergenic	1.878	6	5	15	0	1	1
rs4721287	7	2028663	A	C	0.3877	0.624489	0.196297	rs28661143	18	MAD1L1	0	intronic	1.878	5	4	5	1	1	1
rs13267849	8	120670531	G	A	0.3449	0.0171389	0.0684971	rs13258592	22	ENPP2	0	intronic	1.878	7	5	15	1	1	1
rs7862503	9	109417703	C	T	0.4881	0.74273	0.412676	rs60568503	23	RP11-308N19.4	0	ncRNA_intronic	1.878	6	14	15	0	1	1
rs2086824	16	89471246	A	C	0.4732	0.0407934	0.050854	rs117169628	32	ANKRD11:RP1-168P16.2	0:0	ncRNA_intronic	1.878	1f	4	7	1	1	1
rs2668665	17	44290047	G	A	0.2416	0.999659	0.963308	rs7218319	35	KANSL1	0	intronic	1.878	NA	2	5	1	1	1
rs7553581	1	79053179	C	T	0.05467	0.0703288	0.0945955	rs35535570	2	IFI44L	32427	intergenic	1.877	5	5	15	0	1	1
rs61812092	1	155459155	C	T	0.1889	0.0134016	0.105906	rs11264341	4	ASH1L	0	intronic	1.877	7	5	5	1	1	1
rs1968867	15	86001106	C	T	0.1382	0.0245622	0.136104	rs8035975	30	AKAP13	0	intronic	1.877	4	2	15	1	0	1
rs11637726	15	86059271	A	G	0.3757	0.0684084	0.192132	rs8035975	30	AKAP13	0	intronic	1.877	7	5	5	1	1	1
rs7520184	1	155253583	G	A	0.2793	0.466909	0.15994	rs11264341	4	HCN3	0	intronic	1.876	1f	4	5	1	1	1
rs8053006	16	89166048	A	G	0.2197	NA	0.278664	rs117169628	32	ACSF3	0	intronic	1.876	7	2	5	1	1	1
rs4277389	17	43895653	A	G	0.2396	NA	0.96339	rs7218319	35	CRHR1	0	intronic	1.876	1f	5	15	1	1	0
rs72704679	1	150897477	C	T	0.3897	0.0170924	0.244475	rs149026128	3	SETDB1	1261	intergenic	1.875	6	1	15	1	1	1
rs371610392	3	168901652	TTTTCTC	T	0.08946	NA	0.614228	rs73167972	9	MECOM	0	intronic	1.875	NA	5	15	1	0	1
rs79195040	16	89172455	G	C	0.0328	NA	0.732356	rs7197788	32	ACSF3	0	intronic	1.875	3a	4	4	1	1	1
rs35241796	1	150346164	C	CT	0.4085	NA	0.112557	rs149026128	3	RPRD2	0	intronic	1.874	NA	5	5	1	1	1
rs9679654	2	61836773	T	C	0.4712	0.0404453	0.161597	rs2123113	5	RNU6-1145P	3915	intergenic	1.874	6	15	15	0	1	0
rs11631018	15	86140534	G	A	0.3022	0.0966749	0.0728142	rs8035975	30	AKAP13	0	intronic	1.874	7	4	5	1	1	1
rs17637411	15	86246447	C	G	0.1988	0.510377	0.244599	rs8035975	30	AKAP13	0	intronic	1.874	5	1	5	1	1	1
rs10908454	1	155066416	G	A	0.4831	0.409325	0.220112	rs11264341	4	EFNA3	6401	intergenic	1.873	1f	2	7	1	1	1
rs77129180	17	43963046	G	A	0.2396	NA	0.96339	rs7218319	35	MAPT-AS1	0	ncRNA_intronic	1.873	5	9	14	1	1	1
rs11342600	1	150425510	C	CT	0.4085	NA	0.096978	rs149026128	3	RPRD2	0	intronic	1.872	NA	4	5	1	1	1
rs66462835	2	198183203	A	C	0.4036	0.025532	0.11235	rs11899288	7	AC010746.3	5738	intergenic	1.872	6	5	15	1	1	0
rs79645252	11	1123443	C	G	0.1014	0.648047	0.134455	rs12802931	27	MUC2	19023	intergenic	1.872	5	6	15	0	1	0
rs7209240	17	15874159	A	G	0.04274	0.0162776	0.0507156	rs12945855	33	ADORA2B	0	intronic	1.872	3a	4	5	1	1	1
rs10451230	17	16035225	A	T	0.4334	0.816529	0.681259	rs12945855	33	NCOR1	0	intronic	1.872	2b	4	4	1	1	1
rs17402516	2	60587898	T	C	0.09245	0.517362	0.0534707	rs1123573	5	AC007381.2	0	ncRNA_intronic	1.871	7	5	15	0	0	1
rs2901548	3	169549113	G	A	0.2555	0.573824	0.231713	rs1881966	9	LRRIQ4	0	intronic	1.871	NA	5	15	1	1	1
rs12194903	6	26887464	C	T	0.4423	NA	0.0829564	rs149878	15	GUSBP2	0	ncRNA_intronic	1.871	6	15	15	0	1	1
rs12535806	7	151325259	C	T	0.1272	0.0138671	0.0594922	rs965119	21	PRKAG2	0	intronic	1.871	5	2	5	1	1	1
rs9942941	9	109479134	C	T	0.4304	0.960635	0.732902	rs60568503	23	RP11-308N19.5	5496	intergenic	1.871	4	5	15	0	0	1
rs2056081	11	1369252	C	T	0.3042	0.0395589	0.321987	rs12417955	27	TOLLIP-AS1	37314	intergenic	1.871	5	5	15	0	1	1
rs4310853	16	89229984	G	A	0.2247	0.338112	0.401161	rs117169628	32	LINC00304	0	ncRNA_exonic	1.871	5	5	15	1	1	1
rs6669122	1	150591732	A	G	0.4712	0.685674	0.186412	rs149026128	3	ENSA	0	intronic	1.87	7	2	5	1	1	1
rs57603546	2	198918524	C	A	0.1889	0.0690609	0.163174	rs11899288	7	PLCL1	0	intronic	1.87	5	5	15	1	1	1
rs72913412	6	35536654	G	A	0.08052	0.797214	0.234805	rs2273003	16	FKBP5	4707	intergenic	1.87	5	5	15	1	1	1
rs1635285	17	43684209	C	G	0.2425	NA	0.957995	rs7218319	35	RPS26P8	1699	intergenic	1.87	6	14	15	0	1	1
rs138279561	1	9120651	CAT	C	0.2584	NA	0.184323	rs2478868	1	SLC2A5	0	intronic	1.869	NA	5	15	1	1	1
rs12986713	2	61740646	C	G	0.3678	0.0359979	0.0860958	rs2123113	5	XPO1	0	intronic	1.869	7	4	4	1	1	1
rs10187815	2	198383381	A	G	0.2734	0.125152	0.431416	rs11899288	7	HSPE1-MOB4:MOB4	0:0	intronic	1.869	6	1	5	1	1	1
rs111585774	6	27939386	T	C	0.0169	NA	0.0580518	rs149878	15	OR2W4P	5541	intergenic	1.869	5	9	15	0	1	1
rs2527881	7	99475718	G	A	0.4254	NA	0.166611	rs2897075	19	TRIM4	0	intronic	1.869	NA	5	15	1	1	1
rs2880252	15	85854021	C	T	0.3658	0.667858	0.931599	rs8035975	30	ADAMTS7P4	0	ncRNA_intronic	1.869	7	5	15	0	1	1
rs3980919	3	168854208	T	G	0.3479	0.149415	0.113006	rs73167972	9	MECOM	0	intronic	1.868	6	5	15	1	0	1
rs144588154	4	90004986	T	TTTA	0.1938	NA	0.400956	rs1708667	10	FAM13A	0	NA	1.868	NA	5	15	1	0	1
rs4307107	5	162841338	T	C	0.4771	0.0233216	0.151167	rs2431752	12	RP11-541P9.3	0	ncRNA_intronic	1.868	7	5	15	0	1	1
rs74573274	7	1815496	C	T	0.2416	NA	0.0723607	rs28661143	18	AC074389.1	4833	intergenic	1.868	5	5	15	0	1	1
rs9905618	17	16297216	C	A	0.2048	0.0132649	0.182646	rs12945855	33	FTLP12	2019	intergenic	1.868	7	5	15	0	1	1
rs799903	17	41274906	G	A	0.3658	0.0563242	0.987938	rs799908	34	BRCA1	0	intronic	1.868	6	4	5	1	1	1
rs62073222	17	44374710	G	A	0.3211	NA	0.692918	rs7218319	35	ARL17B:LRRC37A	0:0	exonic	1.868	7	15	15	1	1	1
rs1978889	2	198889366	G	A	0.2584	0.023944	0.260369	rs11899288	7	PLCL1	0	intronic	1.867	6	5	15	1	1	1
rs9851798	3	44577613	C	A	0.2366	0.0445964	0.122418	rs74341405	8	EI24P3	10315	intergenic	1.867	7	13	14	0	1	1
rs9394279	6	35138373	G	A	0.1541	0.0170467	0.0779171	rs2395609	16	TCP11	21985	intergenic	1.867	5	2	15	0	1	1
rs537416581	9	109406190	TACACAC	T	0.01889	NA	0.143874	rs60568503	23	RP11-308N19.4	0	ncRNA_intronic	1.867	NA	5	15	0	0	1
rs3840449	1	150459692	G	GA	0.4095	NA	0.113928	rs149026128	3	TARS2	194	upstream	1.866	NA	1	1	1	1	1
rs7637164	3	168761670	C	A	0.17	0.627967	0.236251	rs73167972	9	RP11-152C17.1	38415	intergenic	1.866	7	5	15	0	1	1
rs7759191	6	28353434	A	C	0.2893	0.0660671	0.256156	rs149878	15	ZSCAN12	0	intronic	1.866	5	4	5	1	1	1
rs200775508	8	120718963	A	T	0.3817	NA	0.207327	rs13258592	22	RN7SKP153	5106	intergenic	1.866	7	5	15	0	1	1
rs16893240	8	120872479	T	A	0.1054	0.0664373	0.06365	rs13258592	22	RN7SL396P	2422	intergenic	1.866	7	5	15	1	1	1
rs28442065	17	43604278	G	A	0.03777	NA	0.256277	rs7218319	35	LRRC37A4P:RP11-798G7.5	0:0	ncRNA_intronic	1.866	7	5	15	0	1	0
rs62061726	17	44016341	G	A	0.2396	1	0.96339	rs7218319	35	MAPT	0	intronic	1.866	7	5	14	1	1	1
rs2427884	2	61775369	A	G	0.3668	NA	0.0816851	rs2123113	5	AC016727.1	7125	intergenic	1.865	NA	5	15	1	1	1
rs4719319	7	1888094	G	A	0.3539	0.836609	0.401158	rs28661143	18	MAD1L1:AC110781.3	0:0	UTR3	1.865	5	4	15	1	1	1
rs74024818	15	85882530	G	C	0.2157	0.0150186	0.138532	rs8035975	30	ADAMTS7P4	8964	intergenic	1.865	5	5	15	0	1	1
rs62062783	17	44023520	T	G	0.2396	1	0.96339	rs7218319	35	MAPT	0	intronic	1.865	5	5	14	1	1	1
rs13028290	2	60847102	G	A	0.1282	0.0163842	0.102717	rs2123113	5	RN7SL361P	20737	intergenic	1.864	6	13	15	0	1	1
rs17008851	2	61606097	A	G	0.159	0.886694	0.845815	rs2123113	5	USP34	0	intronic	1.864	4	4	5	1	1	1
rs201700799	16	89133328	TA	T	0.08052	NA	0.196193	rs117169628	32	CTD-2555A7.2	13954	intergenic	1.864	NA	5	15	0	1	1
rs10779708	1	9092743	G	A	0.3539	0.0547778	0.296623	rs2478868	1	SLC2A5	2422	intergenic	1.863	6	5	15	1	1	1
rs145117137	1	79024466	TA	T	0.326	NA	0.0579207	rs12406019	2	PTGFR	19031	intergenic	1.863	NA	14	15	0	0	1
rs55828930	16	89136366	C	T	0.09145	0.240859	0.242639	rs117169628	32	CTD-2555A7.2	16992	intergenic	1.863	5	5	14	0	1	1
rs7225224	17	41406738	T	C	0.172	NA	0.121942	rs799908	34	LINC00854	23399	intergenic	1.863	5	5	15	0	1	1
rs112583797	17	43918418	A	G	0.2396	NA	0.96339	rs7218319	35	MAPT-AS1	2598	intergenic	1.863	7	5	15	1	1	1
rs16940758	17	44040626	C	T	0.1551	0.0718329	0.0533185	rs7218319	35	MAPT	0	intronic	1.863	1f	4	14	1	1	1
rs112617945	17	41097178	G	A	0.2346	0.136068	0.249876	rs799908	34	SNORA40	4458	intergenic	1.862	6	5	15	1	1	1
rs35382552	17	41397495	G	A	0.3658	NA	0.979889	rs799908	34	LINC00854	14156	intergenic	1.862	5	5	9	0	1	1
rs35157131	2	198277498	T	C	0.2744	0.0543388	0.430334	rs11899288	7	SF3B1	0	intronic	1.861	7	4	4	1	1	1
rs6900592	6	35675661	C	A	0.3211	0.546893	0.3429	rs2273003	16	FKBP5	0	intronic	1.861	5	5	15	1	1	1
rs9928631	16	89285085	G	C	0.06262	0.0269493	0.150155	rs7197788	32	ZNF778	0	intronic	1.861	6	1	5	1	1	1
rs62056913	17	43784994	C	T	0.2396	NA	0.96339	rs7218319	35	CRHR1:RP11-105N13.4	0:0	ncRNA_intronic	1.861	7	5	14	1	1	1
rs538414914	17	44652651	C	G	0.4175	NA	0.0809512	rs7218319	35	ARL17A	0	intronic	1.861	NA	4	15	1	1	0
rs111951556	2	198545038	G	A	0.1193	0.268067	0.129068	rs11899288	7	RFTN2	4268	intergenic	1.86	7	13	15	1	1	1
rs10033824	4	89808739	T	C	0.2008	0.660007	0.269681	rs1708667	10	FAM13A	0	intronic	1.86	4	5	15	1	1	1
rs114886869	5	1237197	A	T	0.02485	0.129041	0.164291	rs2075785	11	SLC6A18	0	intronic	1.86	6	8	9	1	0	1
rs4962050	9	136323845	G	C	0.3211	0.0188534	0.0538566	rs56343119	25	ADAMTS13	0	intronic	1.86	2b	1	15	1	1	1
rs6734830	2	61731112	G	A	0.3688	0.0329143	0.0874121	rs2123113	5	XPO1	0	intronic	1.859	7	4	4	1	1	1
rs530443907	15	40844680	C	CAAA	0.2247	NA	0.442197	rs12440468	29	RP11-111A22.1:C15orf57	0:0	ncRNA_intronic	1.859	NA	4	5	1	1	1
rs35272790	6	28132837	ACTC	A	0.1024	NA	0.322828	rs149878	15	ZNF192P1	0	ncRNA_intronic	1.858	NA	5	15	1	1	1
rs11772205	7	1951236	C	T	0.4304	0.490429	0.185546	rs28661143	18	MAD1L1	0	intronic	1.858	5	4	5	1	1	1
rs62021203	15	85564077	C	T	0.1779	0.0166283	0.0956006	rs8035975	30	PDE8A	0	intronic	1.858	6	5	15	1	1	1
rs4843081	15	86153044	T	C	0.3032	0.0889944	0.0721895	rs8035975	30	AKAP13	0	intronic	1.858	5	4	5	1	1	1
rs75592427	16	89190166	C	G	0.0328	NA	0.732356	rs7197788	32	ACSF3	0	intronic	1.858	5	4	4	1	1	1
rs527820866	2	61283779	C	CT	0.1133	NA	0.243676	rs2123113	5	PEX13	4653	intergenic	1.857	NA	4	5	1	0	1
rs926411	6	7571874	G	A	0.2336	0.869497	0.228555	rs2076295	14	DSP	0	intronic	1.857	6	4	4	1	1	1
rs1491109	9	109406507	G	T	0.4911	NA	0.276581	rs60568503	23	RP11-308N19.4	0	ncRNA_intronic	1.857	NA	5	15	0	1	1
rs2880279	15	85869147	G	C	0.3718	0.105619	0.327601	rs8035975	30	ADAMTS7P4	0	ncRNA_intronic	1.857	5	5	15	0	1	1
rs62065457	17	43574611	G	A	0.2406	NA	0.947546	rs7218319	35	LRRC37A4P	4073	intergenic	1.857	6	5	15	1	1	1
rs9656934	8	121007104	C	T	0.3181	0.281369	0.256613	rs13258592	22	DEPTOR	0	intronic	1.856	7	5	15	1	1	1
rs4239148	17	41229857	G	A	0.3658	0.899069	0.979889	rs799908	34	BRCA1	0	intronic	1.856	NA	4	5	1	1	1
rs8176202	17	41230228	G	A	0.3559	0.822667	0.96398	rs799908	34	BRCA1	0	intronic	1.856	NA	4	5	1	1	1
rs562060030	1	155230705	GT	G	0.2773	NA	0.145875	rs11264341	4	SCAMP3	0	intronic	1.855	NA	1	7	1	1	1
rs6441908	3	45326317	A	G	0.2972	NA	0.0621247	rs11709155	8	U3	29204	intergenic	1.855	5	13	14	0	1	1
rs1006957	17	16282238	G	T	0.172	0.0110772	0.165258	rs12945855	33	UBB	1873	intergenic	1.855	2b	2	15	1	1	1
rs142700073	17	47937462	G	A	0.02187	0.917577	0.611583	rs3848456	36	RP11-304F15.3	11262	intergenic	1.855	4	5	14	0	1	1
rs2948072	1	155750326	G	T	0.3529	0.125835	0.095124	rs11264341	4	GON4L	0	intronic	1.854	NA	4	5	1	1	1
rs8176117	17	41263566	T	C	0.3539	0.426566	0.964121	rs799908	34	BRCA1	0	intronic	1.854	NA	4	5	1	1	1
rs2815337	1	77821129	A	C	0.2117	NA	0.0858465	rs35535570	2	AK5	0	intronic	1.853	7	5	15	1	1	1
rs6424716	1	78626042	G	A	0.3439	0.068074	0.339803	rs12406019	2	RNFT1P2	10122	intergenic	1.853	5	5	15	0	1	1
rs9809306	3	44570182	T	C	0.2416	0.0487379	0.13305	rs74341405	8	EI24P3	2884	intergenic	1.853	5	9	14	0	1	1
rs5872824	5	162909955	AG	A	0.2565	NA	0.35058	rs2431752	12	HMMR	0	intronic	1.853	NA	4	15	1	1	1
rs72841397	6	27488423	C	A	0.06362	0.0296512	0.110263	rs149878	15	HNRNPA1P1	2431	intergenic	1.853	7	5	15	0	1	1
rs7756437	6	35609814	T	C	0.08151	0.674708	0.21271	rs2273003	16	FKBP5	0	intronic	1.853	6	4	5	1	1	1
rs12573437	10	105603163	C	A	0.09642	0.0154484	0.0864217	rs7905046	26	SH3PXD2A	0	intronic	1.853	5	4	5	1	1	1
rs1612212	10	105748302	G	A	0.17	0.0231982	0.0518414	rs7905046	26	SLK	0	intronic	1.853	5	5	5	1	1	1
rs76342714	16	89372279	G	A	0.2137	NA	0.2362	rs117169628	32	ANKRD11	0	intronic	1.853	6	4	5	1	1	1
rs2004674	17	44075110	A	T	0.2406	1	0.968522	rs7218319	35	MAPT	0	intronic	1.853	4	4	15	1	1	1
rs9859831	3	169104223	C	T	0.2167	0.0273278	0.192992	rs4955567	9	MECOM	0	intronic	1.852	7	5	15	1	0	1
rs10947563	6	35653437	G	A	0.3012	0.547193	0.393196	rs2273003	16	FKBP5	0	intronic	1.852	5	1	5	1	1	1
rs4924487	15	40922915	G	C	0.1441	0.917565	0.816567	rs12440468	29	CASC5	0	intronic	1.852	7	4	15	1	1	1
rs112379601	15	85896122	C	T	0.06759	0.0273407	0.168698	rs8035975	30	ADAMTS7P4	22556	intergenic	1.852	7	5	15	0	0	1
rs62650875	17	16030683	A	G	0.4374	NA	0.668539	rs12945855	33	NCOR1	0	intronic	1.852	6	4	5	1	1	1
rs9874071	3	168781142	C	T	0.08748	0.787692	0.495273	rs73167972	9	MECOM	20144	intergenic	1.85	7	5	15	0	1	1
rs6953441	7	99617067	G	A	0.2773	0.417742	0.280842	rs2897075	19	ZKSCAN1	0	intronic	1.85	6	4	5	1	1	1
rs61869681	11	882406	C	T	0.1123	0.0102365	0.125157	rs28636471	27	CHID1	0	intronic	1.85	6	4	5	1	1	1
rs1810161	15	85817444	C	T	0.3131	0.085059	0.238828	rs8035975	30	ADAMTS7P4	0	ncRNA_intronic	1.85	NA	5	15	0	1	1
rs140791142	19	4629203	G	A	0.02187	0.145797	0.0913316	rs8100468	37	CTB-50L17.2	6883	intergenic	1.85	7	5	15	0	0	0
rs56696911	19	4698099	A	G	0.174	NA	0.414246	rs10421782	37	DPP9	0	intronic	1.85	5	3	4	1	1	1
rs12530625	7	1812972	T	G	0.2425	NA	0.0760954	rs28661143	18	AC074389.1	7357	intergenic	1.849	6	5	15	0	1	1
rs11440536	8	120728552	C	CA	0.4016	NA	0.163485	rs13258592	22	RN7SKP153	4166	intergenic	1.849	NA	5	15	0	1	1
rs7583383	2	61500322	G	A	0.3718	0.555122	0.360158	rs2123113	5	USP34	0	intronic	1.848	1f	2	5	1	1	1
rs555123328	17	43553564	TTA	T	0.2018	NA	0.707019	rs7218319	35	PLEKHM1	0	intronic	1.848	NA	4	4	1	1	1
rs113439332	19	4696103	A	G	0.03082	0.0621137	0.0728909	rs10421782	37	DPP9	0	intronic	1.848	6	4	4	1	1	1
rs11590353	1	150470478	C	A	0.3827	0.135289	0.218852	rs149026128	3	TARS2	0	intronic	1.847	7	4	4	1	1	1
rs13150503	4	89973243	G	A	0.2734	0.438735	0.216026	rs1708667	10	FAM13A	0	intronic	1.847	7	5	15	1	1	1
rs2142685	6	27054497	C	T	0.4384	0.14491	0.075234	rs149878	15	VN1R11P	2570	intergenic	1.847	7	5	14	0	1	1
rs190360324	6	27707868	T	A	0.06262	0.0339949	0.152076	rs149878	15	RP1-97D16.1	1594	intergenic	1.847	6	5	14	0	1	1
rs1233697	6	28172263	G	A	0.2137	0.734817	0.676231	rs149878	15	TOB2P1	13157	intergenic	1.847	NA	9	14	0	1	1
rs2287356	16	89251798	C	T	0.2356	0.564589	0.592627	rs117169628	32	CDH15	0	intronic	1.847	NA	4	14	1	1	1
rs6587518	1	150661787	T	C	0.4314	0.1056	0.234295	rs149026128	3	GOLPH3L	0	intronic	1.846	1b	4	5	1	1	1
rs970552	2	198497512	T	G	0.4801	0.853057	0.765631	rs11899288	7	RFTN2	0	intronic	1.846	NA	4	15	1	1	1
rs59228926	3	168881481	TC	T	0.07157	NA	0.777669	rs73167972	9	MECOM	0	intronic	1.846	NA	5	15	1	0	1
rs749522	6	35489854	A	G	0.2087	0.0171419	0.456565	rs2273003	16	TULP1	9138	intergenic	1.846	6	5	15	1	1	1
rs62055497	17	43953529	A	G	0.2396	NA	0.96339	rs7218319	35	MAPT-AS1	0	ncRNA_intronic	1.846	6	13	14	0	1	1
rs11619826	13	113360769	G	A	0.2425	0.0391454	0.055849	rs12585036	28	ATP11A	0	intronic	1.845	5	5	5	1	1	1
rs1317395	13	113558220	G	A	0.4602	0.182741	0.0628644	rs12585036	28	MCF2L	0	intronic	1.845	NA	4	15	1	1	1
rs62062781	17	44022632	G	A	0.2396	1	0.96339	rs7218319	35	MAPT	0	intronic	1.845	5	5	14	1	1	1
rs148606226	17	44281159	G	GA	0.1968	NA	0.754199	rs7218319	35	KANSL1	0	intronic	1.845	NA	5	5	1	1	1
rs1420472	3	168776326	G	T	0.4155	0.20195	0.0674913	rs73167972	9	MECOM	24960	intergenic	1.844	NA	5	15	0	0	1
rs34187507	9	117597885	G	T	0.2396	0.0244593	0.12762	rs722126	24	RP11-78H18.2	9988	intergenic	1.844	6	5	15	0	1	1
rs59950134	17	43791248	G	C	0.1859	NA	0.0631243	rs7218319	35	CRHR1:RP11-105N13.4	0:0	ncRNA_intronic	1.844	7	5	14	1	1	1
rs1105569	17	43793388	C	T	0.2396	NA	0.96339	rs7218319	35	CRHR1:RP11-105N13.4	0:0	ncRNA_intronic	1.844	NA	5	14	1	1	1
rs2696706	17	44264045	T	C	0.2406	0.999776	0.968522	rs7218319	35	KANSL1	0	intronic	1.844	NA	1	7	1	1	1
rs575173587	17	44331074	A	AGCTTCGGCTCG	0.09841	NA	0.446891	rs7218319	35	RP11-259G18.3	5842	intergenic	1.844	NA	5	15	0	1	1
rs72704639	1	150798335	A	C	0.3787	0.0104803	0.275629	rs149026128	3	ARNT	0	intronic	1.843	6	4	4	1	1	1
rs141474627	1	151096331	A	AAAAATAAAATAAAAT	0.1879	NA	0.136852	rs149026128	3	GABPB2	0	UTR3	1.843	NA	4	5	1	1	1
rs4332920	2	199061458	A	G	0.2167	0.0162771	0.0539951	rs11899288	7	PLCL1	0	intergenic	1.843	5	9	15	1	1	1
rs2175823	4	90010279	C	T	0.2823	0.0820896	0.164308	rs1708667	10	FAM13A	0	NA	1.843	NA	9	15	1	1	1
rs72809453	2	61300077	G	T	0.1213	0.363621	0.3317	rs2123113	5	KIAA1841	0	intronic	1.842	6	4	5	1	1	1
rs111293015	1	155521279	G	A	0.1252	0.0264302	0.0704198	rs11264341	4	ASH1L	0	intronic	1.841	7	4	5	1	1	1
rs12621879	2	61461829	G	A	0.339	0.021004	0.0972329	rs2123113	5	USP34	0	intronic	1.841	6	4	4	1	1	1
rs636895	4	90106613	G	C	0.2624	0.2071	0.163018	rs1708667	10	GPRIN3	50923	intergenic	1.841	7	14	15	0	1	1
rs10087723	8	120723254	A	T	0.3439	0.119345	0.273986	rs13258592	22	RN7SKP153	815	downstream	1.841	7	5	15	0	1	1
rs4871821	8	121004383	T	C	0.4175	0.398039	0.282155	rs13258592	22	DEPTOR	0	intronic	1.841	7	5	15	1	1	1
rs12420667	11	888533	G	T	0.4821	0.0401437	0.354866	rs28636471	27	CHID1	0	intronic	1.841	1f	4	5	1	1	1
rs138832271	2	61037014	G	A	0.0507	0.021008	0.0893511	rs2123113	5	PAPOLG	7793	intergenic	1.84	5	5	15	1	1	1
rs158841	5	163072415	G	T	0.3688	0.0120172	0.0568525	rs2431752	12	RP11-756G12.1	63800	intergenic	1.84	7	7	15	0	0	0
rs9467950	6	26965578	C	T	0.4284	0.192338	0.0713367	rs149878	15	LINC00240	0	ncRNA_intronic	1.84	7	5	15	0	1	1
rs150154171	6	28050430	C	T	0.05567	0.0929817	0.165137	rs149878	15	ZNF165	0	intronic	1.84	7	1	5	1	1	1
rs2292946	8	121092856	T	C	0.3946	0.445793	0.301973	rs13258592	22	COL14A1	0	intronic	1.84	NA	5	15	1	1	1
rs7179917	15	86265644	G	A	0.1988	0.641983	0.244599	rs8035975	30	AKAP13	0	intronic	1.84	7	4	4	1	1	1
rs4792747	17	16353519	G	A	0.3569	0.00809527	0.070886	rs12945855	33	FAM211A-AS1:FAM211A	0:0	ncRNA_intronic	1.84	4	4	5	1	1	1
rs735132	2	60842718	C	G	0.1292	0.0188275	0.105445	rs2123113	5	RN7SL361P	25121	intergenic	1.839	6	9	15	0	1	1
rs141419948	2	61062563	G	T	0.01889	NA	0.0605024	rs2123113	5	AC010733.4	0	ncRNA_intronic	1.839	6	5	15	0	1	1
rs2111559	3	169405145	G	A	0.4165	0.412151	0.0989739	rs1881966	9	RP11-3K16.1	21937	intergenic	1.839	7	7	15	0	1	1
rs56918704	7	2111666	A	G	0.3767	0.131362	0.0506522	rs28661143	18	MAD1L1	0	intronic	1.839	4	4	5	1	1	1
rs13224450	7	151185656	G	A	0.2048	0.054286	0.0589185	rs965119	21	RHEB	0	intronic	1.839	6	4	4	1	1	1
rs76299830	8	120917967	G	A	0.1948	0.0996701	0.295083	rs13258592	22	DEPTOR	0	intronic	1.839	7	4	15	1	1	1
rs9420904	10	105666745	G	A	0.3101	0.0277663	0.156908	rs7905046	26	OBFC1	0	intronic	1.839	7	5	5	1	1	1
rs8036817	15	40970724	C	A	0.4732	0.548351	0.180703	rs12440468	29	RAD51-AS1	8197	intergenic	1.839	7	5	15	0	1	1
rs2316948	17	44094667	C	G	0.2406	1	0.968522	rs7218319	35	MAPT	0	intronic	1.839	5	5	15	1	1	1
rs11681663	2	198882952	G	A	0.4543	0.32173	0.597152	rs11899288	7	PLCL1	0	intronic	1.838	7	5	15	1	1	1
rs12977888	19	46430379	C	T	0.2753	0.0719615	0.0867285	rs11669442	38	NOVA2	6612	intergenic	1.838	5	5	14	1	1	1
rs2421196	2	61654256	A	G	0.499	0.169944	0.147978	rs2123113	5	USP34	0	intronic	1.837	6	5	5	1	1	1
rs9393791	6	27132529	C	G	0.3141	0.165363	0.149785	rs149878	15	MIR3143	17061	intergenic	1.837	6	5	15	0	1	1
rs148043571	6	27634215	G	A	0.07058	0.0342299	0.120452	rs149878	15	RP1-15D7.1	13610	intergenic	1.837	6	5	14	0	1	1
rs4793193	17	41212338	A	C	0.3598	0.835767	0.971711	rs799908	34	BRCA1	0	intronic	1.837	7	4	5	1	1	1
rs117681499	17	41442419	C	T	0.08052	NA	0.153982	rs799908	34	LINC00910	4793	intergenic	1.837	5	5	5	0	1	1
rs11264312	1	155075888	C	T	0.4871	NA	0.150483	rs11264341	4	EFNA3	15873	intergenic	1.836	5	5	15	0	1	1
rs34377553	2	60630283	A	AG	0.4881	NA	0.0513319	rs1123573	5	AC007381.2	11772	intergenic	1.836	NA	5	15	0	1	1
rs556819221	2	60661731	C	CTTTTT	0.4831	NA	0.0514298	rs1123573	5	BCL11A	16570	intergenic	1.836	NA	5	15	0	0	1
rs17709097	6	28002963	A	G	0.05765	NA	0.137156	rs149878	15	OR2W2P	329	downstream	1.836	7	13	14	0	1	1
rs11632061	15	40837598	A	C	0.3956	0.0500663	0.107218	rs12440468	29	RP11-111A22.1:C15orf57	0:0	ncRNA_intronic	1.836	1d	5	5	1	1	1
rs3744457	17	43972915	T	C	0.2873	NA	0.158054	rs7218319	35	MAPT-AS1:MAPT	0:0	ncRNA_exonic	1.836	4	1	11	1	1	1
rs1466180	2	169224527	A	G	0.1551	0.50756	0.413019	rs2601099	6	RN7SL95P	72888	intergenic	1.835	7	5	15	0	1	1
rs16853703	3	169144963	T	C	0.1322	0.0444128	0.072264	rs4955567	9	MECOM	0	intronic	1.835	6	5	15	1	0	1
rs17765491	6	28000610	C	A	0.05765	NA	0.137156	rs149878	15	OR2W2P	1114	intergenic	1.835	6	13	15	0	1	1
rs3800880	7	2120616	G	A	0.3489	NA	0.124375	rs28661143	18	MAD1L1	0	intronic	1.835	5	4	5	1	1	0
rs7013639	8	120890498	G	A	0.2962	0.27679	0.503958	rs13258592	22	DEPTOR	0	intronic	1.835	6	4	15	1	1	1
rs113762994	17	43847095	C	T	0.2396	NA	0.96339	rs7218319	35	CRHR1:RP11-105N13.4	0:0	ncRNA_intronic	1.835	7	5	14	1	1	0
rs9393777	6	26942027	T	C	0.1282	0.0872276	0.189892	rs149878	15	LINC00240	0	ncRNA_exonic	1.834	6	14	15	0	1	0
rs34691223	6	28258208	C	A	0.06958	0.661127	0.21697	rs149878	15	PGBD1	0	intronic	1.834	7	4	5	1	1	1
rs375805842	6	35110272	A	AACAAAC	0.1501	NA	0.0710338	rs2395609	16	TCP11	0	intronic	1.834	NA	5	15	1	1	1
rs942374	6	35143892	T	C	0.165	0.0286269	0.143911	rs2395609	16	TCP11	27504	intergenic	1.834	NA	5	15	0	1	1
rs28661143	7	1866395	T	C	0.4274	0.991114	1	rs28661143	18	MAD1L1	0	intronic	1.834	5	4	15	1	1	1
rs5894504	8	120909157	T	TGAA	0.4394	NA	0.995982	rs13258592	22	DEPTOR	0	intronic	1.834	NA	5	15	1	1	1
rs28639518	11	1154827	A	G	0.2068	0.623568	0.0691479	rs12802931	27	MUC5AC	0	intronic	1.834	5	4	15	1	1	1
rs546818130	15	40844970	C	CAAAAAAAAAAAA	0.493	NA	0.116668	rs12440468	29	RP11-111A22.1:C15orf57	0:0	ncRNA_intronic	1.834	NA	4	5	1	1	1
rs62055661	17	43752039	C	T	0.2396	NA	0.96339	rs7218319	35	CRHR1:RP11-105N13.4	0:0	ncRNA_intronic	1.834	7	5	14	1	1	1
rs62056925	17	43788649	T	C	0.2396	NA	0.96339	rs7218319	35	CRHR1:RP11-105N13.4	0:0	ncRNA_intronic	1.834	5	5	14	1	1	1
rs1880750	17	43796541	T	A	0.2396	NA	0.9529	rs7218319	35	CRHR1:RP11-105N13.4	0:0	ncRNA_intronic	1.834	1f	5	14	1	1	1
rs3856261	1	155876613	G	A	0.4911	NA	0.169237	rs11264341	4	RIT1	0	intronic	1.833	6	4	4	1	1	0
rs2527919	7	99494513	C	T	0.4662	0.604275	0.188506	rs2897075	19	TRIM4	0	intronic	1.833	NA	5	5	1	1	1
rs34135673	16	89162644	CTGA	C	0.2763	NA	0.234472	rs117169628	32	ACSF3	0	intronic	1.833	NA	2	5	1	1	1
rs12750656	1	78608404	T	C	0.1402	NA	0.1073	rs12406019	2	GIPC2	4270	intergenic	1.832	6	1	15	1	0	1
rs116222163	1	151066094	T	A	0.1292	0.0146788	0.225451	rs149026128	3	GABPB2	0	intronic	1.832	6	4	5	1	1	1
2:198811239:A:AT	2	198811239	AT	A	0.4771	NA	0.688866	rs11899288	7	PLCL1	0	intronic	1.832	NA	5	15	1	1	1
rs35100673	3	169489937	C	T	0.0497	0.0218612	0.0557511	rs1881966	9	RP11-816J6.3	105	upstream:downstream	1.832	4	1	1	1	1	1
rs4559087	6	27267008	C	T	0.4692	0.0419547	0.0968957	rs149878	15	POM121L2	0	intronic	1.832	7	5	14	1	1	1
rs11638742	15	40817480	G	A	0.4155	0.0674722	0.1231	rs12440468	29	RP11-111A22.1	0	ncRNA_intronic	1.832	6	5	15	1	1	1
rs138411331	3	44770366	G	GTTTGA	0.4046	NA	0.0615446	rs74341405	8	ZNF501	721	upstream	1.831	NA	1	9	1	1	1
rs116836669	5	1215822	G	A	0.01292	0.170028	0.0551528	rs2075785	11	SLC6A19	0	intronic	1.831	4	4	9	1	0	1
rs17647222	6	34880469	G	A	0.05368	0.013525	0.0752482	rs2395609	16	ANKS1A	0	intronic	1.831	4	1	7	1	1	1
rs4721121	7	1892565	T	C	0.3569	0.862725	0.410287	rs28661143	18	MAD1L1	0	intronic	1.831	5	3	15	1	1	1
rs2476959	10	105742943	A	G	0.17	NA	0.0518414	rs7905046	26	SLK	0	intronic	1.831	6	2	7	1	1	1
rs62056873	17	43776945	T	C	0.2396	NA	0.96339	rs7218319	35	CRHR1:RP11-105N13.4	0:0	ncRNA_intronic	1.831	5	9	14	1	1	1
rs62056930	17	43789640	A	C	0.2406	NA	0.958005	rs7218319	35	CRHR1:RP11-105N13.4	0:0	ncRNA_intronic	1.831	7	5	14	1	1	1
rs7615061	3	45509583	A	C	0.05964	0.101506	0.0858842	rs11709155	8	LARS2	0	intronic	1.83	6	4	5	1	1	1
rs74566776	6	40859557	C	T	0.01093	0.0456899	0.112091	rs1886814	17	UNC5CL	135214	intergenic	1.83	5	5	15	0	0	1
rs3096324	16	89422823	G	A	0.4583	0.0989337	0.0701791	rs117169628	32	ANKRD11	0	intronic	1.83	NA	4	5	1	1	1
rs35662944	17	16279118	CA	C	0.2694	NA	0.100257	rs12945855	33	UBB	4993	intergenic	1.83	NA	5	15	1	1	0
rs7514185	1	151053658	C	T	0.2117	0.0423311	0.100304	rs149026128	3	GABPB2	0	intronic	1.829	6	5	5	1	1	1
rs12992614	2	61593076	C	T	0.4801	0.0397811	0.211737	rs2123113	5	USP34	0	intronic	1.829	6	4	5	1	1	1
rs1311912	6	28716854	A	T	0.07058	NA	0.226238	rs149878	15	RPSAP2	16172	intergenic	1.829	6	5	14	0	1	1
rs73741203	6	28833512	G	A	0.08549	NA	0.0621852	rs149878	15	XXbac-BPG308K3.6	1104	intergenic	1.829	4	1	5	0	1	1
rs2412549	15	41015079	C	T	0.4911	0.726437	0.170232	rs12440468	29	RAD51	0	intronic	1.829	7	4	5	1	1	1
rs56267314	1	78787448	G	A	0.2167	0.245891	0.0735434	rs12406019	2	RP11-183M13.1:PTGFR	0:0	ncRNA_intronic	1.828	7	5	15	1	1	1
rs140272582	11	1235429	ACTGGTTAATT	A	0.2366	NA	0.0867077	rs12802931	27	MUC5B	8866	intergenic	1.827	NA	5	15	1	0	1
rs1608955	17	43815713	C	T	0.2396	NA	0.96339	rs7218319	35	CRHR1:RP11-105N13.4	0:0	ncRNA_intronic	1.827	7	5	14	1	1	1
rs2696578	17	44227623	T	C	0.2465	0.998697	1	rs7218319	35	KANSL1	0	intronic	1.827	NA	4	5	1	1	1
rs7536234	1	151053784	G	A	0.2773	0.0128162	0.0626988	rs149026128	3	GABPB2	0	intronic	1.826	7	5	5	1	1	1
rs541401565	1	155078584	C	CA	0.1928	NA	0.0566091	rs11264341	4	Y_RNA	14381	intergenic	1.826	NA	5	15	0	0	1
rs7698458	4	89842077	T	C	0.2366	0.556352	0.159187	rs1708667	10	FAM13A	0	intronic	1.826	6	5	15	1	1	1
rs2859352	6	28456854	A	G	0.1392	0.030784	0.182516	rs149878	15	GPX6	14218	intergenic	1.826	4	1	1	0	1	0
rs59501604	6	35549364	A	AAAAAC	0.2714	NA	0.129207	rs2273003	16	FKBP5	0	UTR3	1.826	NA	4	5	1	0	1
rs11523306	9	136376491	G	A	0.161	0.0353527	0.0943895	rs56343119	25	TMEM8C	3216	intergenic	1.826	5	5	15	1	1	1
rs4785770	16	89286360	C	G	0.08648	0.00812607	0.11364	rs7197788	32	ZNF778	0	intronic	1.826	5	3	5	1	1	1
rs2086823	16	89320899	G	A	0.2604	NA	0.151835	rs117169628	32	RP11-46C24.5	2687	intergenic	1.826	NA	5	15	0	1	1
rs113871181	17	43852733	G	A	0.2396	NA	0.96339	rs7218319	35	CRHR1:RP11-105N13.4	0:0	ncRNA_intronic	1.826	5	5	14	1	1	0
rs543604393	17	44342461	A	AGCTT	0.2097	NA	0.815865	rs7218319	35	RP11-259G18.1	1941	intergenic	1.826	NA	2	7	1	1	1
rs71340703	19	46336276	C	CA	0.3151	NA	0.592117	rs11669442	38	SYMPK	0	intronic	1.826	NA	4	4	1	1	1
rs12105711	2	60736985	T	G	0.3797	0.587429	0.170157	rs1123573	5	BCL11A	0	intronic	1.825	6	4	5	1	1	1
rs300231	5	162745370	T	C	0.4781	0.0172593	0.120751	rs2431752	12	RP11-541P9.3	0	ncRNA_intronic	1.825	7	9	15	0	1	1
rs9461418	6	27852978	G	A	0.01889	0.0133128	0.0581528	rs149878	15	HIST1H3J	5114	intergenic	1.825	7	5	15	1	1	1
rs12112428	7	99623442	C	T	0.2714	0.956074	0.256765	rs2897075	19	ZKSCAN1	0	intronic	1.825	7	4	4	1	1	1
rs62653069	11	1119148	G	A	0.1978	NA	0.0557159	rs12802931	27	MUC2	14728	intergenic	1.825	6	5	14	0	0	1
rs7164190	15	85946356	G	A	0.2376	0.657188	0.41995	rs8035975	30	AKAP13	0	intronic	1.825	5	5	5	1	1	0
rs199530	17	44836653	A	G	0.2604	NA	0.663226	rs7218319	35	NSF	1822	intergenic	1.825	1f	2	5	1	1	1
rs1026722	15	86119399	T	C	0.2416	0.638728	0.26102	rs8035975	30	AKAP13	0	intronic	1.824	NA	4	5	1	1	1
rs1233577	6	28710303	T	G	0.4911	NA	0.21613	rs149878	15	RPSAP2	9621	intergenic	1.823	4	1	14	0	1	1
rs60458236	7	99719480	T	C	0.2535	0.0501071	0.205589	rs2897075	19	RP11-506M12.1:CNPY4	0:0	ncRNA_intronic	1.823	7	5	5	1	1	1
rs2058495	7	151221936	G	A	0.2087	0.121843	0.364825	rs965119	21	RHEB	4729	intergenic	1.823	5	5	15	1	1	1
rs62528672	8	120923850	G	A	0.2435	0.0174218	0.40705	rs13258592	22	DEPTOR	0	intronic	1.823	5	4	15	1	1	1
rs11778912	8	121059203	A	G	0.17	0.0113374	0.0702397	rs13258592	22	DEPTOR	0	intronic	1.823	7	4	15	1	0	1
rs36116919	17	41347821	G	A	0.3588	0.897506	0.951771	rs799908	34	NBR1	0	intronic	1.823	5	4	4	1	1	1
rs4491721	2	198521407	C	G	0.2177	0.24856	0.209138	rs11899288	7	RFTN2	0	intronic	1.822	7	4	15	1	1	0
rs62021230	15	85583952	C	T	0.1938	0.0263183	0.086122	rs8035975	30	PDE8A	0	intronic	1.822	4	5	15	1	1	1
rs2532289	17	44238571	C	G	0.2465	0.999681	1	rs7218319	35	KANSL1	0	intronic	1.822	NA	4	5	1	1	1
rs8107316	19	4680805	T	C	0.2247	0.878415	0.586996	rs10421782	37	DPP9:AC005594.3	0:0	ncRNA_intronic	1.822	7	4	4	1	1	1
rs141065561	6	27654046	C	T	0.06064	0.136359	0.15653	rs149878	15	RP1-15D7.1	33441	intergenic	1.821	5	1	14	0	1	1
rs7752415	6	28276744	G	A	0.07157	NA	0.134017	rs149878	15	PGBD1	6417	intergenic	1.821	6	5	15	1	1	1
rs9689799	6	35473057	C	T	0.07256	0.761174	0.236726	rs2273003	16	TULP1	0	intronic	1.821	7	5	14	1	1	1
rs12699476	7	1968245	A	C	0.2654	0.0187936	0.112349	rs28661143	18	MAD1L1	0	intronic	1.821	4	1	5	1	1	1
rs7948539	11	775651	T	A	0.4493	0.0632595	0.143299	rs28636471	27	PDDC1	0	intronic	1.821	4	1	7	1	1	1
rs529781901	15	41019110	C	CA	0.4563	NA	0.0954676	rs12440468	29	RAD51	0	intronic	1.821	NA	4	5	1	1	1
rs117974129	16	389785	G	T	0.01491	0.0518311	0.0573052	rs368688757	31	AXIN1	0	intronic	1.821	4	2	5	1	1	1
rs8176083	17	41275151	G	C	0.3559	0.817314	0.972022	rs799908	34	BRCA1	0	intronic	1.821	7	4	5	1	1	1
rs572756998	17	44365521	A	ACTTTTTT	0.08847	NA	0.379865	rs7218319	35	ARL17B	0	intronic	1.821	NA	5	15	1	1	1
rs921153	2	61563408	G	A	0.1829	0.900999	0.935232	rs2123113	5	USP34	0	intronic	1.82	7	4	5	1	1	1
rs2227228	6	28463576	T	C	0.329	0.121651	0.106552	rs149878	15	GPX6	7496	intergenic	1.82	7	5	14	1	1	0
rs10118378	9	109423202	G	A	0.4205	0.405498	0.283099	rs60568503	23	RP11-308N19.4	0	ncRNA_intronic	1.82	6	14	15	0	0	1
rs10832362	11	1372195	A	T	0.3121	0.537366	0.330681	rs12417955	27	BRSK2	38933	intergenic	1.82	7	5	15	0	1	1
rs1303936	1	77715056	T	G	0.2187	0.0222499	0.0691675	rs35535570	2	PIGK	29940	intergenic	1.819	5	9	15	0	1	1
rs11204678	1	150574759	T	G	0.4513	0.756554	0.191385	rs149026128	3	ENSA	0	intronic	1.819	5	4	5	1	1	1
rs145219279	1	150659431	A	AT	0.4314	NA	0.234295	rs149026128	3	GOLPH3L	0	intronic	1.819	NA	4	5	1	1	1
rs60339576	6	27731611	G	A	0.02386	0.00837197	0.0554689	rs149878	15	RSL24D1P1	16786	intergenic	1.819	7	5	14	0	1	1
rs6938961	6	28280297	G	A	0.175	NA	0.45441	rs149878	15	RP5-874C20.6	7139	intergenic	1.819	6	4	15	1	1	1
rs62055696	17	43758125	A	G	0.2396	NA	0.96339	rs7218319	35	CRHR1:RP11-105N13.4	0:0	ncRNA_intronic	1.819	7	5	14	1	1	1
rs17691610	17	43970662	G	T	0.2396	1	0.96339	rs7218319	35	MAPT-AS1	0	ncRNA_intronic	1.819	1f	5	14	1	1	1
rs1435568	2	198762879	T	C	0.2644	0.0753203	0.31119	rs11899288	7	PLCL1	0	intronic	1.818	7	5	15	1	1	1
rs1132436	11	1220967	C	T	0.4056	0.0725516	0.0522602	rs12802931	27	MUC5AC	0	intergenic	1.818	2b	4	15	1	1	1
rs1901775	15	40874660	G	A	0.1312	0.901988	0.974132	rs12440468	29	RPUSD2	8000	intergenic	1.818	NA	1	5	1	1	1
rs141195725	16	89193407	A	ACTTTT	0.2783	NA	0.296076	rs117169628	32	ACSF3	0	intronic	1.818	NA	4	5	1	1	1
rs146794389	17	43497661	TTTTTG	T	0.5	NA	0.130681	rs7218319	35	ARHGAP27	0	intronic	1.818	NA	4	15	1	1	1
rs1751670	1	9158765	C	A	0.3121	NA	0.321134	rs2478868	1	GPR157	1598	intergenic	1.817	NA	4	15	1	1	1
rs6678973	1	150398064	T	A	0.4056	0.0337115	0.113923	rs149026128	3	RPRD2	0	intronic	1.817	7	4	5	1	1	1
rs1866665	2	198925980	A	G	0.1889	0.0681002	0.163174	rs11899288	7	PLCL1	0	intronic	1.817	7	5	15	1	1	1
rs2082744	7	99481416	C	T	0.4652	0.67566	0.192436	rs2897075	19	TRIM4	0	intronic	1.817	NA	5	15	1	1	1
rs35285378	9	136300816	A	AT	0.3419	NA	0.05863	rs56343119	25	ADAMTS13	0	intronic	1.817	NA	4	15	1	1	1
rs1278763	13	113533594	G	C	0.4881	0.831312	0.27461	rs12585036	28	ATP11A	0	intronic	1.817	5	4	4	1	1	1
rs8074727	17	16203814	G	A	0.4911	0.612467	0.919801	rs12945855	33	PIGL	0	intronic	1.817	7	4	5	1	1	1
rs12752585	1	155135406	G	A	0.495	NA	0.310536	rs11264341	4	KRTCAP2	6477	intergenic	1.816	7	5	15	1	1	1
rs983826	9	109394251	G	A	0.498	0.478344	0.206446	rs60568503	23	RP11-308N19.4	0	ncRNA_intronic	1.816	NA	5	15	0	1	1
rs2541693	16	85995	G	C	0.08151	0.712366	0.453844	rs368688757	31	IL9RP3	0	ncRNA_intronic	1.816	4	2	5	0	1	1
rs559065305	17	41297346	CT	C	0.1561	NA	0.119693	rs799908	34	NBR2	0	ncRNA_intronic	1.816	NA	4	5	0	1	1
rs74821481	19	46320041	G	T	0.3191	0.518665	0.720289	rs11669442	38	SYMPK	0	intronic	1.816	5	1	5	1	1	1
rs12616433	2	61696488	G	C	0.5	0.103413	0.140876	rs2123113	5	USP34	0	intronic	1.815	5	1	1	1	1	1
rs186499494	2	198556441	C	G	0.1193	0.0664074	0.129068	rs11899288	7	AC011997.1	1388	intergenic	1.815	7	8	15	1	1	1
rs2147268	10	105793459	T	C	0.1918	NA	0.0500372	rs7905046	26	COL17A1	0	intronic	1.815	5	2	5	1	1	1
rs4306472	15	40912611	A	G	0.1441	0.893203	0.816567	rs12440468	29	CASC5	0	intronic	1.815	7	4	15	1	1	1
rs1526127	17	43812398	C	G	0.2406	NA	0.947546	rs7218319	35	CRHR1:RP11-105N13.4	0:0	ncRNA_intronic	1.815	7	5	14	1	1	1
rs764271	19	4728964	T	A	0.2356	0.379326	0.172815	rs732631	37	AC005783.1	2572	intergenic	1.815	5	2	15	1	1	1
rs61785786	1	9071311	C	T	0.03181	0.0257248	0.0504051	rs2478868	1	SLC2A7	0	intronic	1.814	4	2	15	1	0	1
rs393431	6	28833172	G	A	0.498	NA	0.175939	rs149878	15	XXbac-BPG308K3.6	764	upstream	1.814	5	1	5	0	1	1
rs72894781	6	35461867	C	A	0.07256	0.796929	0.236726	rs2273003	16	TEAD3	0	intronic	1.814	4	2	7	1	1	1
rs34203411	9	117524924	A	AT	0.1133	NA	0.125044	rs722126	24	TNFSF15	21990	intergenic	1.814	NA	9	15	0	0	1
rs17292087	9	117669814	C	G	0.4026	0.359885	0.205491	rs722126	24	TNFSF8	0	intronic	1.814	5	3	7	1	1	1
rs2005284	15	85718270	G	A	0.4105	0.226026	0.322359	rs8035975	30	RP11-561C5.1	3588	intergenic	1.814	NA	5	15	0	1	1
rs539386657	17	43498316	CA	C	0.4672	NA	0.151628	rs7218319	35	ARHGAP27	0	intronic	1.814	NA	4	15	1	1	1
rs62066086	17	43688387	A	G	0.2406	NA	0.968522	rs7218319	35	RPS26P8	2037	intergenic	1.814	7	14	15	0	1	1
rs115445893	2	60700186	G	A	0.1193	NA	0.149557	rs1123573	5	BCL11A	0	intronic	1.813	4	4	15	1	0	1
rs10184550	2	60729294	G	A	0.4433	0.78504	0.259562	rs1123573	5	BCL11A	0	intronic	1.813	5	4	5	1	1	1
rs7875195	9	117512177	A	G	0.1103	0.679735	0.126094	rs722126	24	TNFSF15	34737	intergenic	1.813	7	14	15	0	1	1
rs77261516	10	105512924	T	C	0.0825	0.0948924	0.116678	rs7905046	26	SH3PXD2A	0	intronic	1.813	5	4	15	1	1	1
rs12708401	15	40895440	C	T	0.1441	NA	0.816567	rs12440468	29	CASC5	0	intronic	1.813	7	4	15	1	1	1
rs62055541	17	43962017	G	C	0.2396	NA	0.96339	rs7218319	35	MAPT-AS1	0	ncRNA_intronic	1.813	7	9	14	1	1	1
rs35007230	6	28033198	TA	T	0.1928	NA	0.626772	rs149878	15	OR1F12	7895	intergenic	1.812	NA	13	14	0	1	1
rs138278759	6	28055592	A	AAG	0.07356	NA	0.225352	rs149878	15	ZNF165	0	intronic	1.812	NA	4	5	1	1	1
rs56240678	17	44176170	C	G	0.2406	0.99981	0.968522	rs7218319	35	KANSL1	0	intronic	1.812	5	5	5	1	1	1
rs34731055	7	2106928	C	T	0.2097	0.0114532	0.0899989	rs28661143	18	MAD1L1	0	intronic	1.811	5	4	5	1	1	1
rs113146030	16	89106289	C	T	0.03877	0.365983	0.0664404	rs7197788	32	CTD-2555A7.2	6290	intergenic	1.811	2b	5	14	0	1	1
rs422112	17	43728137	G	A	0.2396	NA	0.96339	rs7218319	35	CRHR1:RP11-105N13.4	0:0	ncRNA_intronic	1.811	1f	5	15	1	1	1
rs150793953	1	150554398	G	A	0.02982	0.0402446	0.154794	rs149026128	3	MCL1	2331	intergenic	1.81	7	5	15	1	1	1
rs2178585	4	89891411	T	A	0.3101	NA	0.117214	rs1708667	10	FAM13A	0	intronic	1.81	5	5	15	1	1	1
rs4721185	7	1951109	T	C	0.4314	0.726812	0.187578	rs28661143	18	MAD1L1	0	intronic	1.81	5	4	5	1	1	1
rs12542032	8	121043057	C	G	0.2913	0.198472	0.287437	rs13258592	22	DEPTOR	0	intronic	1.81	5	4	15	1	1	1
rs1519812	8	121045227	A	C	0.3718	0.393501	0.388255	rs13258592	22	DEPTOR	0	intronic	1.81	NA	4	15	1	1	1
rs28515121	9	136291594	G	A	0.4254	0.03842	0.106429	rs56343119	25	ADAMTS13	0	intronic	1.81	5	4	14	1	1	1
rs12934766	16	89144907	T	C	0.1531	0.0204496	0.123153	rs117169628	32	ACSF3	9875	intergenic	1.81	5	5	15	1	1	1
rs571186452	17	44061608	GT	G	0.2396	NA	0.96339	rs7218319	35	MAPT	0	intronic	1.81	NA	4	15	1	1	1
rs12047144	1	78515616	T	C	0.4563	0.477409	0.107025	rs12406019	2	GIPC2	0	intronic	1.809	7	5	15	1	1	1
rs1625468	1	150321486	G	A	0.3837	0.209837	0.214377	rs149026128	3	PRPF3	0	intronic	1.809	5	4	4	1	1	1
rs71546538	6	27387306	CAGATAGAT	C	0.4642	NA	0.0843231	rs149878	15	MCFD2P1	11530	intergenic	1.809	NA	9	15	0	1	1
rs550834570	6	27578075	A	AAG	0.4195	NA	0.20392	rs149878	15	RNU6-471P	13778	intergenic	1.809	NA	5	14	0	1	1
rs66598871	6	28361249	TA	T	0.2048	NA	0.0803494	rs149878	15	ZSCAN12	0	intronic	1.809	NA	4	5	1	1	1
rs554427370	15	40846140	T	C	0.3062	NA	0.0534951	rs12440468	29	RP11-111A22.1:C15orf57	0:0	ncRNA_intronic	1.809	NA	1	4	1	1	1
rs77230242	16	89365943	G	T	0.2913	NA	0.144485	rs117169628	32	ANKRD11	0	intronic	1.809	2b	4	5	1	1	1
rs13394214	2	198527371	C	T	0.2624	0.115636	0.352424	rs11899288	7	RFTN2	0	intronic	1.808	6	5	15	1	1	0
rs7787341	7	1914997	G	C	0.2097	0.0122432	0.145451	rs28661143	18	MAD1L1	0	intronic	1.808	2b	1	15	1	1	1
rs10252884	7	99780655	T	C	0.2684	0.0509828	0.213012	rs2897075	19	STAG3	0	intronic	1.808	6	5	15	1	1	1
rs551154	9	136197278	G	T	0.4652	NA	0.150428	rs56343119	25	SURF6	273	downstream	1.808	6	4	5	1	1	1
rs12934720	16	89202041	C	T	0.1531	NA	0.542638	rs117169628	32	ACSF3	0	intronic	1.808	5	4	4	1	1	1
rs111541901	17	43994358	C	T	0.2396	1	0.96339	rs7218319	35	MAPT	0	intronic	1.808	5	4	15	1	1	1
rs187676786	2	61875278	T	C	0.03479	0.0181079	0.154968	rs2123113	5	RNU6-1145P	42420	intergenic	1.807	7	5	15	0	1	1
rs5837548	2	198437529	TG	T	0.2594	NA	0.320937	rs11899288	7	RFTN2	0	intronic	1.807	NA	4	5	1	1	0
rs7633750	3	169509244	G	A	0.2664	0.596457	0.438509	rs1881966	9	MYNN	1739	intergenic	1.807	5	4	5	1	1	1
rs9380522	6	35537964	C	T	0.2863	0.632237	0.452009	rs2273003	16	FKBP5	3397	intergenic	1.807	5	5	15	1	1	1
rs13236380	7	1885112	G	C	0.4443	NA	0.563016	rs28661143	18	MAD1L1:AC110781.3	0:0	intronic	1.807	5	4	15	1	1	1
rs7188394	16	89118495	A	C	0.1163	0.0630577	0.155994	rs117169628	32	CTD-2555A7.2	0	ncRNA_intronic	1.807	2b	1	15	0	1	1
rs11388312	19	46044060	C	CA	0.4056	NA	0.0550361	rs11669442	38	OPA3	0	intronic	1.807	NA	5	15	1	1	1
rs11162429	1	78665643	A	G	0.2127	0.0243145	0.237685	rs12406019	2	RNFT1P2	28721	intergenic	1.806	6	5	15	0	1	1
rs569991872	4	89959613	T	TA	0.09245	NA	0.0647275	rs1708667	10	FAM13A	0	intronic	1.806	NA	5	15	1	1	1
rs9654924	7	1839588	G	A	0.3807	0.920698	0.544846	rs28661143	18	MAD1L1	15840	intergenic	1.806	7	5	15	0	1	1
rs4523884	15	86027984	C	A	0.0507	0.037525	0.0706178	rs8035975	30	AKAP13	0	intronic	1.806	NA	5	5	1	1	1
rs541941751	17	43707838	TG	T	0.2406	NA	0.958195	rs7218319	35	CRHR1-IT1:CRHR1:RP11-105N13.4	0:0:0	ncRNA_intronic	1.806	NA	4	4	1	1	1
rs563326240	17	44234064	G	A	0.2117	NA	0.836365	rs7218319	35	KANSL1	0	intronic	1.806	NA	2	7	1	1	1
rs34336465	1	150908639	A	AT	0.3688	NA	0.26629	rs149026128	3	SETDB1	0	intronic	1.805	NA	4	5	1	1	1
rs9380514	6	35496374	G	A	0.1938	0.125936	0.0547267	rs2273003	16	TULP1	15658	intergenic	1.805	7	5	15	0	1	1
rs10230383	7	1950113	T	C	0.4324	0.702234	0.180767	rs28661143	18	MAD1L1	0	intronic	1.805	5	4	5	1	1	1
rs7167417	15	40893518	C	A	0.1441	0.87135	0.816567	rs12440468	29	CASC5	0	intronic	1.805	5	4	15	1	1	1
rs34606590	17	16294182	C	G	0.2018	0.0115638	0.193972	rs12945855	33	FTLP12	565	upstream	1.805	6	5	15	1	1	1
rs8075005	17	16337565	G	A	0.3579	0.00824709	0.0683877	rs12945855	33	TRPV2	0	intronic	1.805	6	4	5	1	1	1
rs242932	17	43939136	A	T	0.3151	NA	0.175182	rs7218319	35	MAPT-AS1	0	ncRNA_intronic	1.805	6	5	14	0	1	1
rs4361036	19	46317278	G	T	0.1581	0.00959228	0.0540364	rs11669442	38	RSPH6A	0	intronic	1.805	5	4	5	1	1	1
rs12473030	2	61720497	T	A	0.3688	0.0289497	0.0874121	rs2123113	5	XPO1	0	UTR3	1.804	5	4	4	1	1	1
rs3778999	7	2180885	G	A	0.3738	0.566469	0.155242	rs28661143	18	MAD1L1	0	intronic	1.804	5	2	5	1	1	1
rs9818951	3	168790487	C	T	0.08549	0.792493	0.49964	rs73167972	9	MECOM	10799	intergenic	1.803	2b	5	15	0	1	1
rs60309107	6	27767839	CA	C	0.2416	NA	0.150366	rs149878	15	HIST1H4PS1	7013	intergenic	1.803	NA	5	15	1	1	1
rs9688674	6	35477804	G	A	0.07555	0.751467	0.242175	rs2273003	16	TULP1	0	intronic	1.803	5	5	14	1	1	1
rs12945959	17	16160468	T	C	0.4861	0.810266	0.818241	rs12945855	33	PIGL	0	intronic	1.803	7	5	5	1	1	1
rs2177962	2	61588070	T	A	0.3439	0.0293111	0.10346	rs2123113	5	USP34	0	intronic	1.801	6	4	5	1	1	1
rs2565155	2	198236425	A	G	0.2803	0.129195	0.414974	rs11899288	7	NPM1P46	7999	intergenic	1.801	NA	5	15	0	1	1
rs11989381	8	120678534	T	A	0.3449	0.0118013	0.0684971	rs13258592	22	ENPP2	0	intronic	1.801	6	5	15	1	1	1
rs13267652	8	120890586	A	G	0.4423	0.653811	0.984057	rs13258592	22	DEPTOR	0	intronic	1.801	7	4	15	1	1	1
rs3124766	9	136316942	G	A	0.1561	0.274283	0.678745	rs56343119	25	ADAMTS13	0	intronic	1.801	NA	5	15	1	1	1
rs199727998	10	105669304	A	ATG	0.3101	NA	0.156908	rs7905046	26	OBFC1	0	intronic	1.801	NA	1	5	1	1	1
rs112995489	17	43563305	T	G	0.1948	NA	0.727167	rs7218319	35	PLEKHM1	0	intronic	1.801	6	5	5	1	1	1
rs1225710	6	28100640	T	C	0.3738	0.38164	0.581687	rs149878	15	ZSCAN16-AS1	0	ncRNA_intronic	1.8	NA	1	5	1	1	1
rs147776497	7	100292672	CTATT	C	0.06362	NA	0.0620059	rs2897075	19	GIGYF1	5600	intergenic	1.8	NA	1	7	1	1	1
rs35894037	15	85900399	A	G	0.3827	0.153771	0.338202	rs8035975	30	AKAP13	23402	intergenic	1.8	7	5	15	0	1	1
rs12083265	1	78619798	A	G	0.3439	NA	0.339803	rs12406019	2	GIPC2	15664	intergenic	1.799	5	4	15	0	1	1
rs2463100	2	61659199	G	C	0.3499	0.0341107	0.0729616	rs2123113	5	USP34	0	intronic	1.799	1f	4	5	1	1	1
rs112046326	2	199064908	G	A	0.2167	NA	0.0539951	rs11899288	7	PLCL1	0	intergenic	1.799	7	14	15	1	1	1
rs5026913	3	169057556	A	G	0.1819	0.445919	0.209197	rs4955567	9	MECOM	0	intronic	1.799	6	5	15	1	0	1
rs17316033	6	28416049	G	A	0.04871	0.0547543	0.057771	rs149878	15	COX11P1	464	downstream	1.799	6	5	14	1	1	1
rs34346434	6	34976014	CA	C	0.1133	NA	0.0507311	rs2395609	16	ANKS1A	0	intronic	1.799	NA	4	5	1	1	1
rs11162462	1	78780003	T	C	0.4682	0.0687464	0.0502363	rs12406019	2	RP11-183M13.1:PTGFR	0:0	ncRNA_intronic	1.798	6	14	15	1	1	1
rs71541912	2	60670216	A	T	0.07853	NA	0.0894701	rs1123573	5	BCL11A	8085	intergenic	1.798	6	5	15	1	1	1
rs146753246	3	44859164	C	T	0.05666	0.94493	0.85018	rs74341405	8	KIF15	0	intronic	1.798	7	4	5	1	1	1
rs72811492	2	61499535	G	A	0.1779	0.321993	0.966671	rs2123113	5	USP34	0	intronic	1.797	7	4	5	1	1	1
rs2564384	2	198356065	T	C	0.4871	0.857514	0.9963	rs11899288	7	HSPD1	0	intronic	1.797	NA	4	4	1	1	1
rs9299219	9	117495971	T	C	0.1133	0.50227	0.110335	rs722126	24	RP11-402G3.4	37375	intergenic	1.797	6	5	15	0	1	1
rs201903262	3	168930422	A	ATG	0.08648	NA	0.38095	rs73167972	9	MECOM	0	intronic	1.796	NA	5	15	1	0	1
rs533129494	3	169149953	C	CT	0.1252	NA	0.0635721	rs4955567	9	MECOM	0	intronic	1.796	NA	5	15	1	0	1
rs37008	5	1351538	G	A	0.4354	0.0111499	0.0586235	rs6554754	11	CLPTM1L	6323	intergenic	1.796	NA	5	15	1	1	1
rs7179511	15	85706294	T	C	0.335	0.188823	0.215154	rs8035975	30	RP11-561C5.1	15564	intergenic	1.796	7	9	15	0	1	1
rs12449342	17	41087400	G	A	0.2942	0.0830563	0.342252	rs799908	34	RNY4P2	2440	intergenic	1.796	7	5	15	0	1	1
rs201443147	17	44299864	A	AC	0.2942	NA	0.742668	rs7218319	35	KANSL1	0	intronic	1.796	NA	5	5	1	1	1
rs10490070	2	60655679	A	G	0.2932	0.407752	0.166403	rs1123573	5	BCL11A	22622	intergenic	1.795	7	5	15	0	1	1
rs2922088	2	61651938	A	G	0.495	0.0810216	0.129143	rs2123113	5	USP34	0	intronic	1.795	5	2	5	1	1	1
rs2572002	7	99505054	G	A	0.4235	NA	0.169891	rs2897075	19	TRIM4	0	intronic	1.795	NA	4	4	1	1	1
rs61130068	16	96743	TA	T	0.2664	NA	0.103392	rs368688757	31	POLR3K	0	UTR3	1.795	NA	4	4	1	1	1
rs12150621	17	43838482	G	T	0.2396	NA	0.96339	rs7218319	35	CRHR1:RP11-105N13.4	0:0	ncRNA_intronic	1.795	6	5	14	1	1	1
rs2696607	17	44319167	G	A	0.2425	0.942939	0.957995	rs7218319	35	RP11-259G18.2	1804	intergenic	1.794	7	7	15	0	1	1
rs4713051	6	26882469	C	T	0.3509	0.0713475	0.0583237	rs149878	15	GUSBP2	0	ncRNA_intronic	1.793	7	15	15	0	1	1
rs10946873	6	26893486	G	A	0.3509	0.106404	0.0583237	rs149878	15	GUSBP2	0	ncRNA_intronic	1.793	6	5	15	0	1	0
rs9461405	6	27719375	G	T	0.2485	0.43226	0.542137	rs149878	15	RP1-97D16.1	13101	intergenic	1.793	7	5	14	0	1	1
rs138024639	6	28436014	TAAACATA	T	0.06859	NA	0.215604	rs149878	15	OR2E1P	12095	intergenic	1.793	NA	5	14	0	1	1
rs2342120	15	85728820	G	T	0.4463	0.345869	0.275162	rs8035975	30	NIFKP8	3505	intergenic	1.793	NA	5	15	0	1	1
rs8057217	16	89171018	C	G	0.2346	0.660949	0.385038	rs117169628	32	ACSF3	0	intronic	1.793	5	4	4	1	1	1
rs61669641	19	4613542	G	A	0.1054	0.0208671	0.0686423	rs10421782	37	CTB-50L17.2	7663	intergenic	1.793	5	5	14	0	1	0
rs11398958	2	198237139	CT	C	0.2803	NA	0.414974	rs11899288	7	NPM1P46	7285	intergenic	1.792	NA	5	15	0	1	1
rs55751750	2	198471390	G	A	0.2674	0.0303721	0.418457	rs11899288	7	RFTN2	0	intronic	1.792	7	5	15	1	1	1
rs72844244	6	28495721	G	A	0.05865	0.168786	0.103205	rs149878	15	GPX6:GPX5	0:0	intronic	1.792	6	5	14	1	1	1
7:1835613:G:T	7	1835613	T	G	0.3867	NA	0.0673143	rs28661143	18	AC074389.1	15185	intergenic	1.792	NA	5	9	0	1	1
rs11023746	11	1379719	G	A	0.175	0.592603	0.149541	rs12417955	27	BRSK2	31409	intergenic	1.792	4	5	15	0	1	1
rs74187036	16	89252892	G	A	0.1879	NA	0.0580493	rs117169628	32	CDH15	0	intronic	1.792	3a	4	14	1	1	1
rs659902	1	78645636	A	C	0.2147	NA	0.17595	rs12406019	2	RNFT1P2	8714	intergenic	1.791	NA	5	15	0	1	1
rs17485157	3	169122837	G	A	0.2157	0.0258633	0.191171	rs4955567	9	MECOM	0	intronic	1.791	5	5	15	1	1	1
rs148033495	17	44313224	A	G	0.1968	NA	0.754199	rs7218319	35	RP11-259G18.2	7747	intergenic	1.791	4	5	15	0	1	1
rs9789319	19	46428653	T	C	0.499	NA	0.115474	rs11669442	38	NOVA2	8338	intergenic	1.791	3a	5	14	1	1	1
rs1540910	6	35480262	T	C	0.2843	0.511992	0.836357	rs2273003	16	TULP1	0	intronic	1.79	5	1	13	1	1	1
rs370195703	7	1944698	T	C	0.4901	NA	0.475769	rs28661143	18	MAD1L1	0	intronic	1.79	7	4	5	1	1	1
rs1872074	15	86033184	T	G	0.4135	0.0985313	0.186388	rs8035975	30	AKAP13	0	intronic	1.79	NA	4	5	1	1	1
rs55932219	7	151140602	GA	G	0.2783	NA	0.0544532	rs965119	21	CRYGN	2702	intergenic	1.789	NA	5	14	1	1	1
rs6496940	15	85829667	C	T	0.339	0.771928	0.929109	rs8035975	30	ADAMTS7P4	0	ncRNA_intronic	1.789	6	5	15	0	1	1
rs17636096	15	86218734	C	G	0.1968	0.642897	0.242219	rs8035975	30	AKAP13	0	intronic	1.789	7	4	5	1	1	1
rs62060844	17	44153836	C	T	0.2416	0.960941	0.963144	rs7218319	35	KANSL1	0	intronic	1.789	7	4	5	1	1	1
rs72709458	5	1283755	C	T	0.2306	NA	0.238194	rs6554754	11	TERT	0	intronic	1.788	5	1	15	1	1	1
rs115328838	6	28875686	T	C	0.03181	NA	0.0642191	rs149878	15	TRIM27	0	intronic	1.788	5	4	4	1	1	1
rs370096803	7	1814386	TAAAA	T	0.2435	NA	0.0757077	rs28661143	18	AC074389.1	5943	intergenic	1.788	NA	5	15	0	0	1
rs73531943	19	4605987	T	C	0.4314	0.359942	0.122897	rs8100468	37	CTB-50L17.2	15218	intergenic	1.788	6	5	14	0	1	0
rs1209434	2	61672958	G	A	0.3489	0.0906248	0.0740794	rs2123113	5	USP34	0	intronic	1.787	6	4	5	1	1	1
rs113632696	2	169269449	C	G	0.3191	NA	0.223517	rs2601099	6	RN7SL95P	27966	intergenic	1.787	4	5	15	0	1	1
rs67748055	2	198911426	G	A	0.4493	0.487259	0.600904	rs11899288	7	PLCL1	0	intronic	1.787	6	5	15	1	1	1
rs113893965	6	27895920	G	A	0.0159	NA	0.0573522	rs149878	15	OR2W6P	9322	intergenic	1.787	7	5	15	0	1	1
rs112287523	6	27923594	G	A	0.0169	NA	0.0580518	rs149878	15	OR2B6	1424	intergenic	1.787	5	4	15	1	0	1
rs12040379	1	78780045	A	T	0.0994	0.0680623	0.0521864	rs12406019	2	RP11-183M13.1:PTGFR	0:0	ncRNA_intronic	1.786	7	14	15	1	1	1
rs2601049	2	169234534	G	A	0.3857	0.493022	0.511185	rs2601099	6	RN7SL95P	62881	intergenic	1.786	6	9	15	0	1	1
rs4793213	17	41307101	T	C	0.2734	0.598965	0.653588	rs799908	34	NBR2	1412	intergenic	1.786	6	4	5	0	1	1
rs62063843	17	44070232	G	A	0.03082	0.31313	0.083069	rs7218319	35	MAPT	0	intronic	1.786	6	4	15	1	1	1
rs1694380	1	150292341	A	G	0.4085	0.0317172	0.117166	rs149026128	3	PRPF3	1583	intergenic	1.785	NA	5	5	1	1	1
rs11204750	1	150939744	C	A	0.3688	0.0373141	0.26629	rs149026128	3	CERS2	0	intronic	1.785	5	4	4	1	1	1
rs76185256	3	45590891	A	G	0.04672	0.0748628	0.0948696	rs11709155	8	LARS2	0	UTR3	1.785	6	4	5	1	1	1
rs11758962	6	34808537	T	C	0.4314	0.0131652	0.172443	rs2395609	16	UHRF1BP1	0	intronic	1.785	7	4	5	1	1	1
rs73478091	7	151325892	T	C	0.1262	0.0111534	0.0562454	rs965119	21	PRKAG2	0	intronic	1.785	7	2	5	1	1	1
rs10088232	8	120836487	A	G	0.4483	0.0224553	0.0989821	rs13258592	22	TAF2	0	intronic	1.785	7	4	5	1	1	1
rs7036962	9	117687151	G	T	0.4026	0.380286	0.2031	rs722126	24	TNFSF8	0	intronic	1.785	6	2	14	1	1	1
rs8045472	16	89273554	G	C	0.1839	0.455206	0.787309	rs117169628	32	SLC22A31	5481	intergenic	1.785	5	5	14	1	1	1
rs12124306	1	155133799	A	G	0.4046	0.28978	0.391835	rs11264341	4	KRTCAP2	8084	intergenic	1.784	7	14	15	1	1	1
rs28400273	3	168652593	A	C	0.4911	0.0344751	0.0508126	rs73167972	9	RP11-368I23.4	6206	intergenic	1.784	7	5	15	0	0	1
rs13142563	4	90059914	C	T	0.1014	0.0196824	0.0641493	rs1708667	10	RNU6-907P	7809	intergenic	1.784	7	5	15	0	1	1
rs12155225	7	1899479	T	C	0.3757	0.780474	0.335295	rs28661143	18	MAD1L1	0	intronic	1.784	5	4	15	1	1	1
rs12524582	6	35471010	C	T	0.3579	0.58758	0.179779	rs2273003	16	TULP1	0	intronic	1.783	6	5	14	1	1	1
rs7805967	7	151172081	G	A	0.4215	0.827384	0.955358	rs965119	21	RHEB	0	intronic	1.783	7	4	5	1	1	1
rs2873374	13	113507108	A	G	0.2893	0.141495	0.0595186	rs12585036	28	ATP11A	0	intronic	1.783	NA	4	5	1	0	1
rs7740351	6	28399412	A	C	0.2873	0.0758065	0.25133	rs149878	15	ZSCAN23	294	downstream	1.782	6	4	5	1	1	1
rs35847820	10	105766555	C	CTG	0.4284	NA	0.160238	rs7905046	26	SLK	0	intronic	1.782	NA	4	5	1	1	1
rs35458726	15	41097505	C	T	0.3618	0.00830459	0.0544236	rs12440468	29	DNAJC17	0	intronic	1.782	6	4	5	1	1	1
rs111172797	16	89135687	T	C	0.09145	NA	0.242639	rs117169628	32	CTD-2555A7.2	16313	intergenic	1.782	5	5	14	0	1	1
rs4650607	1	78621340	G	C	0.2147	NA	0.17595	rs12406019	2	RNFT1P2	14824	intergenic	1.781	5	5	15	0	1	1
rs12602453	17	15945119	T	C	0.1282	0.0318262	0.0810882	rs12945855	33	TTC19:NCOR1	0:0	intronic	1.781	6	4	4	1	1	1
rs2106786	17	43919096	A	G	0.2386	NA	0.95829	rs7218319	35	MAPT-AS1	1920	intergenic	1.781	NA	5	15	1	1	1
rs8100468	19	4637994	A	C	0.2187	0.95973	1	rs8100468	37	TNFAIP8L1	1535	intergenic	1.781	5	5	5	1	1	0
rs1467941	19	4720523	T	C	0.3062	0.242575	0.0771511	rs8100468	37	DPP9	0	intronic	1.781	4	3	4	1	1	1
rs16853677	3	169130582	T	C	0.1252	0.0672431	0.0654109	rs4955567	9	MECOM	0	intronic	1.78	7	9	15	1	0	1
rs7013036	8	120689515	G	A	0.4046	0.0705839	0.137459	rs13258592	22	ENPP2	3821	intergenic	1.78	7	5	15	1	1	1
rs61309671	15	85903397	AAAG	A	0.2704	NA	0.105157	rs8035975	30	AKAP13	20404	intergenic	1.78	NA	5	15	0	1	1
rs557433399	17	44318665	T	C	0.2117	NA	0.825871	rs7218319	35	RP11-259G18.2	2306	intergenic	1.78	NA	5	15	0	1	1
rs3004248	1	9120552	A	C	0.3718	NA	0.883262	rs2478868	1	SLC2A5	0	intronic	1.779	5	5	15	1	1	1
rs12800914	11	1312937	T	C	0.3221	NA	0.329825	rs12417955	27	TOLLIP	0	intronic	1.779	2b	4	5	1	1	1
rs11654396	17	41219341	G	T	0.2734	0.117257	0.653588	rs799908	34	BRCA1	0	intronic	1.779	7	4	5	1	1	1
rs375673256	17	41264753	C	T	0.3598	NA	0.987961	rs799908	34	BRCA1	0	intronic	1.779	7	4	5	1	1	1
rs1724436	17	43657892	C	T	0.167	NA	0.0544904	rs7218319	35	DND1P1	5344	intergenic	1.779	NA	3	5	0	1	1
rs4949803	1	77951083	C	T	0.1521	0.160526	0.0557372	rs12406019	2	AK5	0	intronic	1.778	7	5	15	1	1	1
rs78872368	2	198545250	G	C	0.2177	0.154215	0.209138	rs11899288	7	RFTN2	4480	intergenic	1.778	7	13	15	1	1	1
rs1819859	3	168827233	A	G	0.09245	0.677705	0.472567	rs73167972	9	MECOM	0	intronic	1.778	6	4	15	1	1	1
rs201000	6	27809159	C	T	0.171	0.155335	0.320644	rs149878	15	HIST1H2BN	0	intronic	1.778	NA	5	15	1	1	1
rs17762535	17	43787130	T	C	0.2396	NA	0.96339	rs7218319	35	CRHR1:RP11-105N13.4	0:0	ncRNA_intronic	1.778	1f	7	14	1	1	1
rs10078017	5	1314009	C	T	0.3936	0.00922175	0.096233	rs6554754	11	CLPTM1L	3849	intergenic	1.777	7	2	15	1	1	1
rs945973	13	113522745	G	A	0.3598	0.347917	0.133327	rs12585036	28	ATP11A	0	intronic	1.777	5	4	5	1	1	1
rs6510821	19	4701132	C	T	0.09841	0.193179	0.185668	rs10421782	37	DPP9	0	intronic	1.777	5	3	4	1	1	1
rs74996219	3	44663066	C	A	0.1491	0.706511	0.219042	rs74341405	8	RP11-944L7.4:ZNF197:ZNF197-AS1	0:0:0	ncRNA_intronic	1.776	7	4	15	1	1	1
rs73167989	3	168873360	A	G	0.07157	0.890077	0.777669	rs73167972	9	MECOM	0	intronic	1.775	6	5	15	1	1	1
rs6496800	15	85728286	G	C	0.4821	0.740776	0.309086	rs8035975	30	NIFKP8	2971	intergenic	1.775	7	5	15	0	1	1
rs17653889	17	44133070	A	T	0.2406	1	0.968522	rs7218319	35	KANSL1	0	intronic	1.775	6	4	5	1	1	1
rs751341	2	61439206	C	T	0.4771	0.0402923	0.157063	rs2123113	5	USP34	0	intronic	1.774	6	4	5	1	1	1
rs12612206	2	169302352	G	A	0.4056	0.0750255	0.283849	rs2601099	6	RN7SL95P	4636	intergenic	1.774	6	5	15	0	1	1
rs9999793	4	89926540	G	A	0.08449	0.0223542	0.0549403	rs1708667	10	FAM13A	0	intronic	1.774	7	4	5	1	1	1
rs1142468	15	40978726	A	G	0.1282	0.614606	0.835763	rs12440468	29	RAD51-AS1	195	downstream	1.774	NA	5	15	1	1	1
rs273534	17	44410179	C	T	0.2505	NA	0.0819085	rs7218319	35	ARL17B:LRRC37A	0:0	intronic	1.774	6	5	15	1	1	0
rs2882797	1	78625488	G	A	0.3429	0.168069	0.335166	rs12406019	2	RNFT1P2	10676	intergenic	1.773	7	4	15	0	1	1
rs1407749	1	78635159	T	C	0.1292	0.0414578	0.0914269	rs12406019	2	RNFT1P2	1005	intergenic	1.773	5	5	15	0	1	1
rs1313569	1	150344171	G	A	0.4056	0.0289427	0.113923	rs149026128	3	RPRD2	0	intronic	1.773	NA	4	5	1	1	1
rs9468360	6	28344438	T	G	0.2893	0.0709894	0.256156	rs149878	15	ZSCAN12	2293	intergenic	1.773	7	4	5	1	1	1
rs2754764	6	28769011	A	C	0.499	NA	0.177115	rs149878	15	AL662890.3	5198	intergenic	1.773	5	5	14	0	1	1
rs10241537	7	2083358	A	G	0.2644	0.0177983	0.0556814	rs28661143	18	MAD1L1	0	intronic	1.773	5	4	5	1	1	1
rs2110084	3	45383854	G	A	0.2724	0.560784	0.449657	rs11709155	8	LARS2	46143	intergenic	1.772	6	5	15	0	1	1
rs16853449	3	169017393	G	A	0.328	NA	0.240299	rs4955567	9	MECOM	0	intronic	1.772	5	5	15	1	0	0
rs1860830	7	2152344	A	G	0.338	0.18295	0.111824	rs28661143	18	MAD1L1	0	intronic	1.772	5	2	5	1	1	1
rs908228	11	1383289	G	A	0.3111	0.581393	0.332028	rs12417955	27	BRSK2	27839	intergenic	1.772	5	9	15	0	1	0
rs4620566	1	9205363	G	A	0.334	0.697089	0.198529	rs2478868	1	MIR34A	6363	intergenic	1.771	4	2	15	0	1	1
rs5030779	11	837772	C	T	0.2266	0.581939	0.613517	rs28636471	27	CD151:POLR2L	0:0	intronic	1.771	4	3	4	1	1	1
rs62057153	17	43904528	T	C	0.2396	NA	0.96339	rs7218319	35	CRHR1	0	intronic	1.771	5	5	14	1	1	0
rs35727009	19	4645325	C	T	0.159	0.490423	0.316135	rs10421782	37	TNFAIP8L1:C19orf10	0:0	intronic	1.771	6	4	5	1	1	1
rs4668070	2	169393869	C	T	0.2535	0.0466906	0.0863017	rs2601099	6	CERS6	0	intronic	1.77	4	5	15	1	0	1
rs7945912	11	750849	A	T	0.4433	0.066734	0.145976	rs28636471	27	TALDO1	0	intronic	1.77	7	2	5	1	1	1
rs62061710	17	44007727	C	T	0.2396	0.99999	0.96339	rs7218319	35	MAPT	0	intronic	1.77	7	5	15	1	1	1
rs113818378	3	45323611	G	A	0.03579	0.0487638	0.0519964	rs11709155	8	U3	26498	intergenic	1.769	6	9	15	0	1	1
rs9468287	6	28079741	C	A	0.1014	0.466788	0.328941	rs149878	15	RP1-265C24.5	3664	intergenic	1.769	6	5	5	0	1	1
rs192001706	7	1814377	C	T	0.2386	NA	0.0742778	rs28661143	18	AC074389.1	5952	intergenic	1.769	7	5	15	0	1	1
rs2247607	7	99574738	T	A	0.2922	0.971434	0.170476	rs2897075	19	AZGP1	957	upstream	1.769	7	5	14	1	1	1
rs35843593	15	85595167	A	T	0.1948	0.0281146	0.0850946	rs8035975	30	PDE8A	0	intronic	1.769	6	5	15	1	1	1
rs7165813	15	85906315	G	A	0.335	0.72463	0.894837	rs8035975	30	AKAP13	17486	intergenic	1.769	5	5	15	0	1	1
rs62070949	17	44308053	A	G	0.1879	NA	0.735988	rs7218319	35	KANSL1	5319	intergenic	1.769	7	5	15	1	1	1
rs587659854	1	150432870	GGTT	G	0.3897	NA	0.214976	rs149026128	3	RPRD2	0	intronic	1.768	NA	4	4	1	1	1
rs2421203	2	61669248	C	A	0.3499	0.038101	0.0752868	rs2123113	5	USP34	0	intronic	1.768	6	2	5	1	1	1
rs9990710	4	89795644	A	G	0.2147	0.689651	0.288178	rs1708667	10	FAM13A	0	intronic	1.767	6	5	15	1	1	1
rs203893	6	28062066	C	A	0.2525	NA	0.848315	rs149878	15	ZSCAN12P1	623	downstream	1.767	6	4	15	1	1	1
rs3857705	7	1809530	C	G	0.159	0.0110175	0.0535786	rs28661143	18	AC074389.1	10799	intergenic	1.767	5	5	15	0	1	1
rs73550898	9	136348753	G	A	0.09543	0.0609046	0.222315	rs56343119	25	SLC2A6	4493	intergenic	1.767	5	5	14	1	1	1
rs59898460	1	150493004	T	C	0.3827	0.234258	0.217117	rs149026128	3	LINC00568	2495	intergenic	1.766	6	5	15	1	1	1
rs17637580	3	45436473	G	A	0.2883	0.306466	0.17621	rs11709155	8	LARS2	0	intronic	1.766	7	4	4	1	1	1
rs56367516	17	41096127	C	CAA	0.1332	NA	0.218504	rs799908	34	SNORA40	3407	intergenic	1.766	NA	5	15	1	1	1
rs11404882	2	61603868	C	CG	0.3439	NA	0.10346	rs2123113	5	USP34	0	intronic	1.765	NA	4	4	1	1	1
rs147693146	3	44778981	C	T	0.01392	0.821132	0.265264	rs74341405	8	KIAA1143	171	downstream	1.765	7	5	9	1	1	1
6:28345563:A:ACCCCCCCC	6	28345563	ACCCCCCCC	A	0.3867	NA	0.481319	rs149878	15	ZSCAN12	1168	intergenic	1.765	NA	4	5	1	1	1
rs2261360	7	99692993	G	T	0.2575	NA	0.484731	rs2897075	19	MCM7	0	intronic	1.765	NA	4	4	1	1	1
rs35532331	19	4590503	G	A	0.2237	0.0104482	0.0559409	rs10421782	37	SEMA6B	30682	intergenic	1.765	6	5	14	0	0	1
rs34517096	1	150877859	A	AT	0.3688	NA	0.26629	rs149026128	3	CYCSP51	1169	intergenic	1.764	NA	5	15	0	1	1
rs73392694	6	27873596	G	A	0.05368	0.0592522	0.178716	rs149878	15	OR2B2	5366	intergenic	1.764	7	4	15	1	1	1
rs138250117	7	128720585	A	AGTTTTGTTTT	0.2117	NA	0.0690653	rs11770861	20	RP11-128A6.3	14068	intergenic	1.764	NA	5	15	0	1	1
rs76924932	16	89194594	G	C	0.1312	0.510955	0.631978	rs117169628	32	ACSF3	0	intronic	1.764	5	4	5	1	1	1
rs66754614	16	89245055	T	G	0.2813	0.155141	0.391465	rs117169628	32	CDH15	0	intronic	1.764	5	4	14	1	1	1
rs3114863	16	89438667	C	G	0.3588	NA	0.0724087	rs117169628	32	ANKRD11	0	intronic	1.764	5	4	5	1	1	1
rs178820	17	16090785	A	G	0.4732	0.902129	0.813648	rs12945855	33	NCOR1	0	intronic	1.764	6	4	5	1	1	1
rs146542417	2	61730787	C	A	0.329	0.0843653	0.0618725	rs2123113	5	XPO1	0	intronic	1.763	6	4	5	1	1	1
rs12716420	5	162776146	G	T	0.4354	0.0172056	0.0875809	rs2431752	12	RP11-541P9.3	0	ncRNA_intronic	1.763	5	5	15	0	1	1
rs12525227	6	26892880	T	C	0.3479	0.126269	0.0620169	rs149878	15	GUSBP2	0	ncRNA_intronic	1.763	5	5	15	0	1	0
rs116268808	6	28756722	C	T	0.04771	NA	0.111647	rs149878	15	NOL5BP	4940	intergenic	1.763	4	1	13	0	1	1
rs77852353	8	120970397	C	T	0.07455	0.00923876	0.0934059	rs13258592	22	DEPTOR	0	intronic	1.763	5	5	15	1	1	1
rs112924269	16	89222751	C	T	0.2634	0.188799	0.174786	rs117169628	32	ACSF3	496	downstream	1.763	4	5	15	1	1	1
rs2532395	17	44307193	C	T	0.2296	NA	0.913838	rs7218319	35	KANSL1	4459	intergenic	1.763	7	5	15	1	1	1
rs4970998	1	151091181	A	G	0.1799	0.0147889	0.140697	rs149026128	3	GABPB2	0	UTR3	1.762	7	4	4	1	1	1
rs72848752	6	27878268	A	C	0.06561	0.195586	0.193346	rs149878	15	OR2B2	694	downstream	1.762	7	5	15	1	1	1
rs12181629	6	27881147	A	T	0.01988	0.0182236	0.0589216	rs149878	15	OR2B2	972	upstream	1.762	7	5	15	1	1	1
rs6457839	6	35648830	C	T	0.3111	0.545782	0.381036	rs2273003	16	FKBP5	0	intronic	1.762	7	2	5	1	1	1
rs13267896	8	120920654	C	A	0.4384	0.715378	0.991963	rs13258592	22	DEPTOR	0	intronic	1.762	7	5	15	1	1	1
rs28647196	15	40833379	C	T	0.4573	0.534374	0.126815	rs12440468	29	RP11-111A22.1:C15orf57	0:0	ncRNA_intronic	1.762	5	4	5	1	1	1
rs11070283	15	40884719	T	C	0.4583	0.500466	0.134061	rs12440468	29	CASC5	1498	intergenic	1.762	1f	2	5	1	1	1
rs9910319	17	43540437	G	A	0.2276	NA	0.0712821	rs7218319	35	PLEKHM1:AC091132.1	0:0	ncRNA_intronic	1.762	7	4	5	1	1	0
rs79959255	17	44077708	G	T	0.2406	1	0.968522	rs7218319	35	MAPT	0	intronic	1.762	5	4	15	1	1	1
rs10908456	1	155086148	G	A	0.4543	NA	0.22018	rs11264341	4	Y_RNA	6817	intergenic	1.761	1f	5	15	0	1	1
rs13427590	2	198516821	C	T	0.4801	0.857892	0.765631	rs11899288	7	RFTN2	0	intronic	1.761	7	4	15	1	1	1
rs2052538	5	162929028	A	T	0.1451	0.0113892	0.7033	rs2431752	12	MAT2B	1091	intergenic	1.761	5	5	5	1	1	1
rs16893540	6	27958111	C	A	0.03678	0.0251448	0.104503	rs149878	15	OR2W4P	12257	intergenic	1.761	7	13	14	0	1	1
rs199987158	6	28800310	CTGAG	C	0.08151	NA	0.0688685	rs149878	15	XXbac-BPG308K3.5	5335	intergenic	1.761	NA	5	14	0	1	1
rs28620453	11	836971	G	C	0.337	0.93392	0.99592	rs28636471	27	CD151	0	intronic	1.761	4	3	4	1	1	1
rs35081132	15	40641305	G	T	0.08052	0.0722794	0.097874	rs11630850	29	PHGR1	1928	intergenic	1.761	4	2	15	1	1	1
rs55980621	17	43768496	C	T	0.2396	NA	0.96339	rs7218319	35	CRHR1:RP11-105N13.4	0:0	ncRNA_intronic	1.761	5	7	13	1	1	1
rs57312077	17	43799850	A	AGCGGTGG	0.3091	NA	0.121717	rs7218319	35	CRHR1:RP11-105N13.4	0:0	ncRNA_intronic	1.761	NA	9	14	1	1	1
rs76404967	19	46363333	G	T	0.1441	0.0118048	0.096787	rs11669442	38	SYMPK	0	intronic	1.761	5	4	4	1	1	1
rs149983	6	27993247	G	A	0.1978	0.263214	0.659754	rs149878	15	OR2W2P	8477	intergenic	1.76	NA	14	15	0	1	1
rs3800915	7	2163800	A	C	0.335	0.182847	0.113889	rs28661143	18	MAD1L1	0	intronic	1.76	5	3	5	1	1	1
rs117716265	16	89260678	C	G	0.1074	0.711667	0.623584	rs117169628	32	CDH15	0	intronic	1.76	4	4	14	1	1	1
rs4793210	17	41298499	G	A	0.3559	0.582204	0.972022	rs799908	34	NBR2	0	ncRNA_intronic	1.76	6	4	5	0	1	1
rs2732610	17	44365490	C	T	0.4583	0.114267	0.235406	rs7218319	35	ARL17B	0	intronic	1.76	NA	5	15	1	1	1
rs854183	3	45416632	C	T	0.1799	0.0241991	0.108493	rs11709155	8	LARS2	13365	intergenic	1.759	7	5	15	0	1	1
rs12462381	19	46403092	C	G	0.2783	0.0955885	0.0685305	rs11669442	38	MYPOP	0	intronic	1.759	7	4	4	1	1	1
rs558656536	19	46452997	G	GT	0.4115	NA	0.0666335	rs11669442	38	NOVA2	0	intronic	1.759	NA	4	14	1	0	1
rs559511453	1	155549120	A	G	0.07952	NA	0.0657723	rs11264341	4	DAP3P1	7314	intergenic	1.758	NA	5	15	0	1	1
rs6545857	2	61550529	G	A	0.339	0.0297176	0.0972329	rs2123113	5	USP34	0	intronic	1.758	7	4	5	1	1	1
rs112886951	10	105564227	C	T	0.2157	0.221575	0.232593	rs7905046	26	SH3PXD2A	0	intronic	1.758	6	5	5	1	1	1
rs62053955	17	43749980	T	C	0.2396	NA	0.96339	rs7218319	35	CRHR1:RP11-105N13.4	0:0	ncRNA_intronic	1.758	4	5	14	1	1	1
rs74500511	2	61165933	A	G	0.01889	0.0467451	0.0787445	rs2123113	5	AC010733.5	193	upstream	1.757	7	4	5	1	1	1
rs10575036	3	169542796	CTT	C	0.3966	NA	0.510098	rs1881966	9	LRRIQ4	0	intronic	1.757	NA	14	15	1	1	1
rs1884936	6	28618751	A	G	0.2227	0.391772	0.255232	rs149878	15	LINC00533	1907	intergenic	1.757	6	5	14	0	1	1
rs7781241	7	1868116	C	G	0.4056	0.691016	0.91358	rs28661143	18	MAD1L1	0	intronic	1.757	5	4	15	1	1	1
rs62022066	15	85970402	G	A	0.16	0.583876	0.281623	rs8035975	30	AKAP13	0	intronic	1.757	7	5	15	1	1	1
rs749762	3	45387691	T	C	0.3429	0.0689673	0.11649	rs11709155	8	LARS2	42306	intergenic	1.756	NA	5	15	0	1	1
rs7769662	6	27567801	T	C	0.2008	0.0117715	0.0630157	rs149878	15	RNU6-471P	3504	intergenic	1.756	7	5	14	0	1	1
rs200474	6	27767640	G	A	0.1849	0.135731	0.314877	rs149878	15	HIST1H4PS1	7212	intergenic	1.756	7	5	15	1	1	1
rs2191035	6	28434943	A	G	0.2992	NA	0.247798	rs149878	15	OR2E1P	11024	intergenic	1.756	6	5	14	0	1	1
rs6906096	6	35500654	C	T	0.07753	0.734358	0.25449	rs2273003	16	RP3-340B19.3	11754	intergenic	1.756	7	5	15	0	1	1
rs34739559	17	43949342	G	A	0.2396	NA	0.952737	rs7218319	35	MAPT-AS1	0	ncRNA_intronic	1.756	5	5	14	0	1	1
rs169262	6	27770890	C	T	0.1849	0.135859	0.314877	rs149878	15	HIST1H4PS1	3962	intergenic	1.755	7	5	15	1	1	1
rs2062238	15	85919233	G	T	0.2714	0.108975	0.101287	rs8035975	30	AKAP13	4568	intergenic	1.755	NA	5	15	1	1	1
rs12449629	17	16239978	C	G	0.4692	0.0864354	0.716319	rs12945855	33	PIGL	0	intronic	1.755	7	5	5	1	1	1
rs34086156	17	41394877	C	T	0.3588	0.554825	0.951771	rs799908	34	LINC00854	11538	intergenic	1.755	5	5	15	0	1	1
rs112041181	19	4590827	T	G	0.02187	0.903651	1	rs112041181	37	CTB-50L17.2	30378	intergenic	1.755	5	5	14	0	1	1
rs13217047	6	28556051	C	G	0.173	0.0324671	0.0614135	rs149878	15	SCAND3:RP5-1186N24.3	0:0	ncRNA_intronic	1.754	5	1	13	1	1	1
rs8076539	17	41146021	C	T	0.09543	0.118257	0.142583	rs799908	34	RUNDC1	313	downstream	1.754	7	4	5	1	1	1
rs539596857	17	47897605	C	CA	0.05666	NA	0.562895	rs3848456	36	KAT7	0	intronic	1.754	NA	4	5	1	0	1
rs12478038	2	61721966	G	A	0.3907	NA	0.0639713	rs2123113	5	XPO1	0	intronic	1.753	5	4	4	1	1	1
rs12931470	16	89214204	G	A	0.2803	0.211047	0.213291	rs117169628	32	ACSF3	0	intronic	1.753	5	4	5	1	1	1
rs62060767	17	44134910	G	A	0.2406	1	0.968522	rs7218319	35	KANSL1	0	intronic	1.753	4	2	5	1	1	1
rs80242616	17	44317247	G	A	0.1421	0.0276924	0.0750045	rs7218319	35	RP11-259G18.2	3724	intergenic	1.753	5	5	15	0	1	1
rs148925982	17	47709948	G	A	0.01093	0.344616	0.243388	rs3848456	36	SPOP	0	intronic	1.753	6	4	5	1	0	1
rs530042	1	78612009	A	G	0.1879	NA	0.141842	rs12406019	2	GIPC2	7875	intergenic	1.752	NA	5	15	1	1	1
rs60769138	2	198751129	C	G	0.4771	0.15619	0.708607	rs11899288	7	PLCL1	0	intronic	1.752	7	5	15	1	1	1
rs59908764	3	169416247	G	A	0.3012	0.723539	0.185872	rs1881966	9	RP11-3K16.1	10835	intergenic	1.752	6	5	15	0	1	1
rs72977942	19	4649389	G	A	0.1511	0.230404	0.150974	rs10421782	37	TNFAIP8L1:C19orf10	0:0	intronic	1.752	5	4	5	1	1	1
rs907248	15	85874921	G	A	0.3718	0.236396	0.327601	rs8035975	30	ADAMTS7P4	1355	intergenic	1.751	NA	2	7	0	1	1
rs12936316	17	41263044	A	G	0.3539	0.623043	0.964121	rs799908	34	BRCA1	0	intronic	1.751	7	4	5	1	1	1
rs10075247	5	168686074	T	G	0.3449	0.0225426	0.0502247	rs79508398	13	SLIT3	0	intronic	1.75	7	4	15	1	0	1
rs146736519	6	28492914	T	TATA	0.05666	NA	0.104257	rs149878	15	GPX6	0	upstream	1.75	NA	5	14	1	1	1
rs137944087	7	1959634	T	TCCAGTGACACGGAGGTCC	0.2495	NA	0.159082	rs28661143	18	MAD1L1	0	intronic	1.75	NA	2	7	1	1	1
rs6959965	7	128725722	C	T	0.3449	0.0843201	0.440709	rs11770861	20	RP11-286H14.2	9632	intergenic	1.75	6	5	15	0	1	1
rs56835562	2	61523396	A	AAAAT	0.4821	NA	0.224743	rs2123113	5	USP34	0	intronic	1.749	NA	4	4	1	1	1
2:61769405:A:T	2	61769405	A	T	0.3668	NA	0.0816851	rs2123113	5	XPO1	3643	intergenic	1.749	6	5	15	1	1	1
rs2060845	2	169253843	C	G	0.1362	0.013209	0.0720562	rs2601099	6	RN7SL95P	43572	intergenic	1.749	5	5	15	0	1	1
rs2696651	17	43653165	G	A	0.496	NA	0.296513	rs7218319	35	DND1P1	10071	intergenic	1.749	4	3	5	0	1	1
rs62061849	17	44193882	C	T	0.2406	0.999841	0.968522	rs7218319	35	KANSL1	0	intronic	1.749	5	1	5	1	1	1
rs56094514	3	45391206	G	A	0.2714	0.475934	0.45533	rs11709155	8	LARS2	38791	intergenic	1.748	6	7	15	0	1	1
rs71002595	6	35674201	CAA	C	0.4871	NA	0.119965	rs2273003	16	FKBP5	0	intronic	1.748	NA	5	15	1	1	1
rs6959430	7	1842620	T	A	0.3837	0.954795	0.551267	rs28661143	18	MAD1L1	12808	intergenic	1.748	1f	5	15	0	1	1
rs7006905	8	120918923	A	G	0.4384	0.913507	0.991963	rs13258592	22	DEPTOR	0	intronic	1.748	5	2	15	1	1	1
rs10883926	10	105608838	G	A	0.3698	0.132046	0.0828392	rs7905046	26	SH3PXD2A	0	intronic	1.748	7	1	5	1	1	1
rs8176098	17	41268206	A	C	0.3579	0.491898	0.97993	rs799908	34	BRCA1	0	intronic	1.748	NA	4	5	1	1	1
rs62057066	17	43858307	T	C	0.2406	NA	0.958005	rs7218319	35	CRHR1:RP11-105N13.4	0:0	ncRNA_intronic	1.748	7	5	14	1	1	0
rs111777530	19	4653351	C	G	0.1282	0.0198965	0.118698	rs10421782	37	TNFAIP8L1:C19orf10	0:0	UTR3	1.748	6	4	5	1	1	1
rs10426629	19	4658563	G	A	0.1083	NA	0.222258	rs10421782	37	C19orf10	0	intronic	1.748	3a	4	4	1	1	1
rs62054412	17	43813002	G	A	0.2396	NA	0.96339	rs7218319	35	CRHR1:RP11-105N13.4	0:0	ncRNA_intronic	1.747	5	5	14	1	1	1
rs1595825	2	198875464	G	A	0.2147	0.116259	0.20931	rs11899288	7	PLCL1	0	intronic	1.746	6	5	15	1	1	1
rs11707177	3	45441280	C	G	0.4891	NA	0.108558	rs11709155	8	LARS2	0	intronic	1.746	6	4	5	1	1	1
rs55713113	3	168797608	T	TA	0.05765	NA	0.748433	rs73167972	9	MECOM	3678	intergenic	1.746	NA	5	15	1	0	1
rs7789703	7	1829899	T	C	0.2545	0.0133383	0.117862	rs28661143	18	AC074389.1	9471	intergenic	1.746	5	7	15	0	1	1
rs1907440	9	109373874	T	C	0.3837	0.126327	0.146912	rs60568503	23	RP11-308N19.3	3484	intergenic	1.746	7	5	15	0	1	1
rs10403046	19	4670968	C	G	0.1083	0.0715358	0.222258	rs10421782	37	C19orf10	585	upstream	1.746	3a	1	5	1	1	1
rs2036444	1	77558358	G	A	0.165	0.0193679	0.0503329	rs35535570	2	PIGK	0	intronic	1.745	3a	4	15	1	1	1
rs12239549	1	79021339	G	A	0.05169	0.0226712	0.103303	rs35535570	2	PTGFR	15904	intergenic	1.745	5	9	15	0	1	1
rs1555457	9	117674320	C	T	0.1441	0.0917274	0.0514311	rs722126	24	TNFSF8	0	intronic	1.745	6	4	15	1	1	1
rs137941099	17	44003625	T	TAA	0.2396	NA	0.96339	rs7218319	35	MAPT	0	intronic	1.745	NA	5	15	1	1	1
rs79439110	2	62029893	C	T	0.02883	0.00812278	0.0707861	rs2123113	5	RPS24P7	384	upstream	1.744	7	5	15	0	1	1
rs11780912	8	121053961	G	A	0.3608	0.196088	0.317128	rs13258592	22	DEPTOR	0	intronic	1.744	7	4	15	1	1	1
rs7046674	9	136147012	C	T	0.3797	NA	0.0608341	rs56343119	25	ABO	0	ncRNA_intronic	1.744	5	2	14	0	1	1
rs11603558	11	1129917	C	T	0.1998	NA	0.0518689	rs12802931	27	MUC5AC	21662	intergenic	1.744	6	5	15	0	0	0
rs2693333	17	44311200	T	C	0.2306	NA	0.918652	rs7218319	35	KANSL1	8466	intergenic	1.744	6	5	15	1	1	1
rs778152	2	61608540	C	A	0.3429	0.0578072	0.102007	rs2123113	5	USP34	0	intronic	1.743	2c	4	5	1	1	1
rs2954940	2	169268372	T	G	0.2863	0.286199	0.293737	rs2601099	6	RN7SL95P	29043	intergenic	1.743	7	5	15	0	1	1
rs1816308	3	169061195	T	C	0.2197	0.454032	0.25193	rs4955567	9	MECOM	0	intronic	1.743	NA	5	15	1	0	1
rs75175357	8	120938847	C	T	0.1213	0.0419825	0.138373	rs13258592	22	DEPTOR	0	intronic	1.743	6	5	15	1	1	1
rs71104715	15	40961599	G	GT	0.3847	NA	0.0928448	rs12440468	29	CASC5	5058	intergenic	1.743	NA	5	15	1	1	1
rs2292539	17	41104112	G	A	0.332	0.0986158	0.492709	rs799908	34	PTGES3L-AARSD1:AARSD1	0:0	intronic	1.743	NA	4	4	1	1	1
rs62073098	17	44316449	A	C	0.2425	0.999555	0.957995	rs7218319	35	RP11-259G18.2	4522	intergenic	1.743	7	5	15	0	1	1
rs2275900	1	151238222	G	A	0.3002	0.0115903	0.0564473	rs149026128	3	PSMD4	0	intronic	1.742	4	4	4	1	1	1
rs787988	2	198200802	C	T	0.4821	0.516529	0.76865	rs11899288	7	AC010746.3	23337	intergenic	1.742	NA	5	15	0	1	1
rs9502619	6	7544451	C	G	0.3797	0.891103	0.118735	rs2076295	14	DSP	0	intronic	1.742	2b	1	13	1	1	1
rs2757599	6	7612268	A	G	0.3529	0.083498	0.0796497	rs17338513	14	SNRNP48	67	downstream	1.742	5	4	5	1	1	1
rs9368873	6	35500433	T	C	0.2753	NA	0.296246	rs2273003	16	RP3-340B19.3	11975	intergenic	1.742	6	5	15	0	1	1
rs13309615	7	151223244	G	A	0.1809	NA	0.258859	rs965119	21	RHEB	6037	intergenic	1.742	6	5	15	1	0	1
rs12220140	10	105690031	G	A	0.4433	0.0422371	0.468366	rs7905046	26	OBFC1	12067	intergenic	1.742	6	5	15	0	1	1
rs8034966	15	85853504	A	C	0.4583	0.0547258	0.483257	rs8035975	30	ADAMTS7P4	0	ncRNA_intronic	1.742	6	5	15	0	1	1
rs34013220	16	89249075	C	T	0.1859	0.629819	0.803197	rs117169628	32	CDH15	0	intronic	1.742	5	4	14	1	1	1
rs1837495	2	198921201	G	A	0.2604	0.0400152	0.275949	rs11899288	7	PLCL1	0	intronic	1.741	NA	5	15	1	1	1
rs704922	3	45423870	T	A	0.1809	0.0291994	0.109015	rs11709155	8	LARS2	6127	intergenic	1.741	5	5	15	1	1	1
rs9366680	6	27006123	T	A	0.4274	NA	0.0527812	rs149878	15	VN1R12P	4033	intergenic	1.741	6	5	15	0	1	1
rs2301806	7	99580907	C	G	0.4115	0.997901	0.592033	rs2897075	19	AZGP1P1	0	ncRNA_exonic	1.741	5	3	15	1	1	1
rs143695179	7	151228644	A	ATCAT	0.2296	NA	0.154729	rs965119	21	RHEB	11437	intergenic	1.741	NA	9	15	0	1	1
rs72620519	19	4653328	G	T	0.06362	0.0136241	0.113792	rs10421782	37	TNFAIP8L1:C19orf10	0:0	UTR3	1.741	6	4	5	1	1	1
rs2062130	3	45503921	G	A	0.3847	NA	0.109452	rs11709155	8	LARS2	0	intronic	1.74	NA	4	5	1	1	1
rs945976	13	113523118	G	C	0.3608	0.241324	0.136336	rs12585036	28	ATP11A	0	intronic	1.74	7	4	5	1	1	1
rs3749193	3	44958125	A	G	0.1521	0.0169615	0.0886925	rs74341405	8	ZDHHC3	0	UTR3	1.739	NA	4	5	1	1	1
rs12492658	3	169562083	C	T	0.2575	0.559487	0.223973	rs1881966	9	LRRC31	0	intronic	1.739	6	5	15	1	1	1
rs4719364	7	1975849	T	C	0.329	0.429435	0.483333	rs28661143	18	MAD1L1	0	intronic	1.739	5	3	5	1	1	1
rs7179363	15	85902818	G	A	0.336	0.758708	0.898708	rs8035975	30	AKAP13	20983	intergenic	1.739	5	5	15	0	1	1
rs12951008	17	41417382	A	G	0.3618	0.883369	0.955689	rs799908	34	LINC00910	29830	intergenic	1.739	7	5	15	0	1	1
rs713522	17	44065263	T	C	0.4533	0.999808	0.364113	rs7218319	35	MAPT	0	intronic	1.739	NA	4	15	1	1	1
rs2141302	17	44259040	G	C	0.2416	0.99973	0.963308	rs7218319	35	KANSL1	0	intronic	1.739	NA	4	5	1	1	1
rs199437	17	44786336	T	A	0.2575	NA	0.690981	rs7218319	35	NSF	0	intronic	1.739	7	4	5	1	1	0
rs138970953	3	168726405	AGAGT	A	0.4881	NA	0.0557357	rs73167972	9	RP11-152C17.1	3150	intergenic	1.738	NA	5	15	0	0	0
rs2057766	7	99546938	G	A	0.4543	0.973768	0.330729	rs2897075	19	RP4-604G5.1	694	downstream	1.738	7	5	15	0	1	1
rs28736344	8	120852992	G	A	0.3459	0.269832	0.275816	rs13258592	22	DSCC1	0	intronic	1.738	7	4	5	1	1	1
rs11787250	8	121097296	T	G	0.3966	0.495098	0.191034	rs13258592	22	COL14A1	0	intronic	1.738	7	5	15	1	1	1
rs370310421	17	44124206	T	TA	0.3509	NA	0.0893312	rs7218319	35	KANSL1	0	intronic	1.738	NA	4	4	1	1	1
rs112833115	19	46163947	AACATGGAG	A	0.2724	NA	0.0767598	rs11669442	38	GIPR	7554	intergenic	1.738	NA	5	14	1	1	1
rs2799559	1	77771057	G	T	0.2038	0.034998	0.0955119	rs35535570	2	AK5	0	intronic	1.737	7	5	15	1	1	1
rs145489526	1	150460945	T	TTTCTCTC	0.3847	NA	0.213348	rs149026128	3	TARS2	0	intronic	1.737	NA	1	5	1	1	1
rs34037174	15	86332387	C	CTT	0.2187	NA	0.0679253	rs8035975	30	KLHL25	0	intronic	1.737	NA	2	5	1	1	1
rs12359479	10	105631900	C	T	0.1014	0.0156116	0.130153	rs7905046	26	RP11-541N10.3	5231	intergenic	1.736	4	2	5	0	1	1
rs1556812	13	113521711	C	G	0.2425	0.355741	0.078644	rs12585036	28	ATP11A	0	intronic	1.735	5	4	5	1	1	1
rs56214516	17	43836953	A	C	0.1988	NA	0.741535	rs7218319	35	CRHR1:RP11-105N13.4	0:0	ncRNA_intronic	1.735	5	5	14	1	1	1
rs138278912	1	78462446	A	G	0.04473	0.012736	0.067722	rs12406019	2	DNAJB4:GIPC2	0:0	intronic	1.734	6	4	5	1	0	1
rs72930808	2	198153770	A	C	0.06759	0.02357	0.0618284	rs11899288	7	ANKRD44:ANKRD44-IT1	0:0	ncRNA_intronic	1.734	7	4	15	1	1	1
rs12523820	6	27001502	A	G	0.4374	0.162538	0.072172	rs149878	15	VN1R12P	0	ncRNA_exonic	1.734	6	5	15	0	1	1
rs17762165	17	43778602	C	T	0.2396	NA	0.96339	rs7218319	35	CRHR1:RP11-105N13.4	0:0	ncRNA_intronic	1.734	1f	5	14	1	1	1
rs10888583	1	150439877	A	G	0.4066	0.0287542	0.111625	rs149026128	3	RPRD2	0	intronic	1.733	7	4	5	1	1	1
rs145616040	5	169270726	C	T	0.01292	0.0120367	0.0698282	rs145315307	13	DOCK2	0	intronic	1.733	7	4	15	1	0	1
rs6914521	6	27255017	G	A	0.4861	0.019034	0.0714368	rs149878	15	POM121L2	0	intronic	1.733	5	5	13	1	1	1
rs34008721	7	1959975	T	C	0.3797	0.977393	0.622206	rs28661143	18	MAD1L1	0	intronic	1.733	3a	1	2	1	1	1
rs12226463	11	781076	C	T	0.3499	0.379452	0.254708	rs28636471	27	AP006621.5	0	intronic	1.733	7	4	5	1	1	1
rs12916042	15	40791828	G	A	0.4026	0.0641475	0.124537	rs12440468	29	RP11-111A22.1	0	ncRNA_intronic	1.733	6	5	14	0	1	1
rs55688739	17	43741136	C	T	0.2416	NA	0.952657	rs7218319	35	CRHR1:RP11-105N13.4	0:0	ncRNA_intronic	1.733	5	5	14	1	1	1
rs1705299	1	9177317	T	C	0.3221	0.982111	0.297224	rs2478868	1	GPR157	0	intronic	1.732	NA	4	5	1	1	1
rs1866206	2	60866826	G	A	0.3101	0.0355947	0.0647077	rs2123113	5	RN7SL361P	1013	intergenic	1.732	NA	13	15	0	1	1
rs60582020	2	198520555	A	C	0.2177	0.203188	0.209138	rs11899288	7	RFTN2	0	intronic	1.732	6	4	15	1	1	0
rs7726159	5	1282319	C	A	0.3499	0.931971	0.192981	rs6554754	11	TERT	0	intronic	1.732	5	4	15	1	0	1
rs13272852	8	120725161	G	A	0.3439	0.121119	0.273986	rs13258592	22	RN7SKP153	775	upstream	1.732	7	5	15	0	1	1
rs7462839	8	120930815	T	C	0.2445	NA	0.401889	rs13258592	22	DEPTOR	0	intronic	1.732	NA	5	15	1	1	1
rs1333975	1	79035187	T	A	0.05467	0.039911	0.0945955	rs35535570	2	PTGFR	29752	intergenic	1.731	5	7	15	0	1	1
rs10638006	6	35461104	CAT	C	0.2326	NA	0.361934	rs2273003	16	TEAD3	0	NA	1.731	NA	2	7	1	1	1
7:1882227:A:C	7	1882227	C	A	0.3549	NA	0.408481	rs28661143	18	MAD1L1:AC110781.3	0:0	intronic	1.731	4	2	15	1	1	1
rs13228560	7	151151048	A	G	0.4682	0.828651	0.617899	rs965119	21	RN7SL76P	10689	intergenic	1.731	5	5	15	0	1	1
rs4782455	16	89169312	T	C	0.2386	0.564124	0.382289	rs117169628	32	ACSF3	0	intronic	1.731	NA	3	4	1	1	1
rs242923	17	43945981	G	A	0.2793	NA	0.154598	rs7218319	35	MAPT-AS1	0	ncRNA_intronic	1.731	NA	5	14	0	1	1
rs199737620	17	44215065	T	TA	0.2396	NA	0.96339	rs7218319	35	KANSL1	0	intronic	1.731	NA	4	5	1	1	1
rs59004870	17	47834278	CA	C	0.2316	NA	0.128807	rs3848456	36	FAM117A	0	intronic	1.731	NA	3	5	1	0	1
rs2446309	4	89857152	A	G	0.1869	0.0317034	0.110057	rs1708667	10	FAM13A	0	intronic	1.73	NA	1	15	1	1	1
rs4392970	9	136181249	C	A	0.3439	0.00831776	0.0824428	rs56343119	25	Y_RNA	3202	intergenic	1.73	5	5	15	0	1	0
rs1901774	15	40797205	C	T	0.3241	0.0429875	0.092297	rs12440468	29	RP11-111A22.1	0	ncRNA_intronic	1.73	5	5	14	0	1	1
rs11653069	17	41283377	C	T	0.3579	0.899196	0.97993	rs799908	34	NBR2	0	ncRNA_intronic	1.73	1f	4	5	1	1	1
rs1530969	2	169336636	G	C	0.2843	0.0777106	0.352855	rs2601099	6	CERS6	0	intronic	1.729	5	1	15	1	1	1
rs147358018	8	120806635	C	CA	0.1978	NA	0.0559854	rs13258592	22	TAF2	0	intronic	1.729	NA	4	5	1	1	1
rs113225949	11	1423859	AG	A	0.2545	NA	0.10333	rs12417955	27	BRSK2	0	intronic	1.729	NA	5	15	1	1	1
rs190607350	16	89133337	T	C	0.06859	NA	0.199972	rs117169628	32	CTD-2555A7.2	13963	intergenic	1.729	5	5	15	0	1	1
rs17007164	2	61452502	A	G	0.1789	0.839582	0.986674	rs2123113	5	USP34	0	intronic	1.728	6	4	5	1	1	1
rs10580461	3	44944155	CCT	C	0.4036	NA	0.0725357	rs74341405	8	TGM4	0	intronic	1.728	NA	5	15	1	1	1
rs10470617	3	45555229	G	A	0.05169	0.0992102	0.0930206	rs11709155	8	LARS2	0	intronic	1.728	6	4	4	1	1	1
rs10059950	5	162763474	C	G	0.173	0.0202887	0.392822	rs2431752	12	RP11-541P9.3	0	ncRNA_intronic	1.728	7	5	15	0	1	1
rs6496086	15	86090203	G	A	0.3141	0.495788	0.0550338	rs8035975	30	AKAP13	0	intronic	1.728	6	2	5	1	1	1
rs4792860	17	43556878	T	C	0.4781	NA	0.146827	rs7218319	35	PLEKHM1	0	intronic	1.728	7	5	5	1	1	1
rs243051	2	60590269	C	T	0.3718	0.46456	0.0641821	rs1123573	5	AC007381.2	0	ncRNA_intronic	1.727	NA	5	15	0	0	1
rs2954938	2	169268245	C	T	0.0835	0.886646	0.175654	rs2601099	6	RN7SL95P	29170	intergenic	1.727	7	5	15	0	1	1
rs12779615	10	105685996	T	C	0.4423	0.0436393	0.471986	rs7905046	26	OBFC1	8032	intergenic	1.727	5	5	15	1	1	1
rs13330435	16	88358	C	G	0.07753	0.554921	0.481453	rs368688757	31	IL9RP3	36	upstream	1.727	5	2	5	1	1	1
rs1456550	2	199144261	G	A	0.4761	0.0223296	0.0548096	rs11899288	7	PLCL1	0	intergenic	1.726	NA	5	15	1	1	1
rs7449396	5	163054729	C	G	0.3678	0.0192989	0.0583324	rs2431752	12	RP11-756G12.1	81486	intergenic	1.726	7	14	15	0	0	0
rs10564681	6	35230035	T	TGAG	0.1531	NA	0.0774363	rs2395609	16	ZNF76	0	intronic	1.726	NA	5	5	1	1	1
rs11651623	17	41329847	G	A	0.3579	0.859491	0.95586	rs799908	34	NBR1	0	intronic	1.725	1f	4	4	1	1	1
rs2942003	17	44576704	G	T	0.2455	NA	0.0839092	rs7218319	35	RP11-995C19.2	4607	intergenic	1.725	6	5	15	0	1	0
rs11711985	3	45396036	C	G	0.2545	0.151408	0.133131	rs11709155	8	LARS2	33961	intergenic	1.724	7	14	15	0	1	1
rs4924500	15	41015751	A	G	0.1491	0.917118	0.772511	rs12440468	29	RAD51	0	intronic	1.724	5	4	5	1	1	1
rs1002925	6	28801383	T	C	0.498	NA	0.175939	rs149878	15	XXbac-BPG308K3.5	4262	intergenic	1.723	NA	5	14	0	1	1
rs7043766	9	117636232	A	G	0.4215	0.266953	0.547956	rs722126	24	TNFSF8	19770	intergenic	1.723	7	5	15	0	1	1
rs72842493	11	1127503	A	C	0.1362	0.620291	0.0703762	rs12802931	27	MUC2	23083	intergenic	1.723	5	5	9	0	0	0
rs34845954	15	40963013	G	T	0.3986	0.0145936	0.100047	rs12440468	29	CASC5	6472	intergenic	1.723	7	5	15	1	1	1
rs527294745	15	41046592	CG	C	0.01193	NA	0.0585279	rs12440468	29	RMDN3	0	intronic	1.723	NA	1	1	1	1	1
rs78349821	16	89208933	A	G	0.1372	NA	0.644307	rs117169628	32	ACSF3	0	intronic	1.723	3a	4	4	1	1	1
rs71134207	16	89408482	A	ACCG	0.4632	NA	0.0695949	rs117169628	32	ANKRD11	0	intronic	1.723	NA	4	5	1	1	1
rs6676150	1	155123837	G	C	0.3966	NA	0.368583	rs11264341	4	HMGN2P18	2541	intergenic	1.722	7	7	15	0	1	1
rs34769708	1	155519818	CT	C	0.2883	NA	0.0746249	rs11264341	4	ASH1L	0	intronic	1.722	NA	4	5	1	1	1
rs202201746	2	198553541	C	G	0.2684	NA	0.33501	rs11899288	7	AC011997.1	4288	intergenic	1.722	7	14	15	1	1	1
rs151034593	7	2081006	GGCTGGGGAAGGGGAGCAGGA	G	0.1769	NA	0.065646	rs28661143	18	MAD1L1	0	intronic	1.722	NA	4	5	1	1	1
rs68091816	6	27885630	GGAGT	G	0.01889	NA	0.0581528	rs149878	15	OR2B2	5455	intergenic	1.721	NA	5	15	1	1	1
rs117013919	15	85937610	G	C	0.03579	0.129521	0.0567835	rs8035975	30	AKAP13	0	intronic	1.721	5	2	7	1	1	0
rs3112518	17	16243508	G	A	0.4642	0.0335623	0.580242	rs12945855	33	PIGL	0	intronic	1.721	1f	5	5	1	1	0
rs55643511	17	43556982	G	A	0.1958	NA	0.731113	rs7218319	35	PLEKHM1	0	intronic	1.721	7	5	5	1	1	1
rs55742549	1	150396459	G	A	0.3837	NA	0.214377	rs149026128	3	RPRD2	0	intronic	1.72	7	4	5	1	1	1
rs11125869	2	61379533	A	G	0.4095	0.0127288	0.155892	rs2123113	5	KIAA1841:C2orf74:RP11-493E12.1	0:0:0	ncRNA_intronic	1.72	7	5	5	1	1	1
rs369979812	3	44582880	GAAAAAAAAA	G	0.4274	NA	0.0577799	rs74341405	8	ZKSCAN7	13804	intergenic	1.72	NA	9	14	0	1	1
rs55780143	3	168891288	G	T	0.08946	0.749902	0.614228	rs73167972	9	MECOM	0	intronic	1.72	2b	5	15	1	1	1
rs9357056	6	27987650	A	G	0.05865	NA	0.138522	rs149878	15	U3	4096	intergenic	1.72	7	9	15	0	1	1
rs7177742	15	85716703	C	G	0.4115	0.212205	0.326898	rs8035975	30	RP11-561C5.1	5155	intergenic	1.72	5	5	15	0	1	1
rs34781927	15	86081821	T	C	0.4334	0.201517	0.128156	rs8035975	30	AKAP13	0	intronic	1.72	7	5	5	1	1	1
rs6502491	17	16041777	C	T	0.4334	0.853642	0.681259	rs12945855	33	NCOR1	0	intronic	1.72	7	4	4	1	1	1
rs4471725	17	43683611	G	T	0.2406	NA	0.968522	rs7218319	35	RPS26P8	2297	intergenic	1.72	6	14	15	0	1	1
rs17573447	17	44079567	C	T	0.2425	1	0.957995	rs7218319	35	MAPT	0	intronic	1.72	4	4	15	1	1	1
rs10775404	17	44167366	A	C	0.1918	NA	0.0534092	rs7218319	35	KANSL1	0	intronic	1.72	6	4	5	1	1	1
rs139636955	6	34656569	GACA	G	0.06064	NA	0.0543201	rs2273003	16	C6orf106	0	intronic	1.719	NA	4	5	1	1	1
rs34733758	9	109306041	G	GT	0.4245	NA	0.0974627	rs60568503	23	RP11-308N19.1	0	ncRNA_intronic	1.718	NA	9	15	0	0	1
rs2304645	15	40716253	G	C	0.4851	0.872697	0.992188	rs11630850	29	IVD	0	intronic	1.718	6	4	5	1	1	1
rs35769282	6	26999908	G	C	0.1004	0.185898	0.127264	rs149878	15	VN1R12P	1305	intergenic	1.717	5	5	15	0	1	1
rs7216088	17	16377189	G	A	0.4364	0.0144751	0.0507996	rs12945855	33	FAM211A-AS1:FAM211A	0:0	ncRNA_intronic	1.717	5	4	5	1	1	1
rs17650258	17	44011073	G	A	0.2396	1	0.96339	rs7218319	35	MAPT	0	intronic	1.717	5	1	14	1	1	1
rs114398741	1	150663399	A	T	0.03877	0.944744	0.23169	rs149026128	3	GOLPH3L	0	intronic	1.716	5	4	5	1	1	1
rs4869064	5	162809998	T	A	0.4354	0.019664	0.124509	rs2431752	12	RP11-541P9.3	0	ncRNA_intronic	1.716	3a	5	15	0	1	1
rs676996	9	136146077	T	G	0.3728	NA	0.160918	rs56343119	25	ABO	0	ncRNA_intronic	1.716	NA	2	14	0	1	1
rs11853398	15	85719321	C	G	0.4105	0.228154	0.322359	rs8035975	30	RP11-561C5.1	2537	intergenic	1.716	5	5	15	0	1	1
rs12903517	15	85997849	G	C	0.3877	0.0624185	0.289655	rs8035975	30	AKAP13	0	intronic	1.716	4	1	15	1	1	1
rs34518280	16	89152410	C	T	0.4284	0.0229816	0.051354	rs117169628	32	ACSF3	2372	intergenic	1.716	4	5	14	1	1	1
rs141549644	17	41499685	A	G	0.02087	0.00901645	0.0501548	rs799908	34	RNU6-470P	9786	intergenic	1.716	7	5	14	0	1	1
rs10709126	1	151061464	C	CA	0.2853	NA	0.0601004	rs149026128	3	GABPB2	0	intronic	1.715	NA	4	5	1	1	1
rs199718686	2	198499955	T	C	0.4801	0.258816	0.765631	rs11899288	7	RFTN2	0	intronic	1.715	7	5	15	1	1	1
rs535372857	4	89948663	T	TA	0.1909	NA	0.146966	rs1708667	10	FAM13A	0	intronic	1.715	NA	4	15	1	0	1
rs78443464	7	1970229	C	T	0.2247	0.0130205	0.164889	rs28661143	18	MAD1L1	0	intronic	1.715	5	4	5	1	1	1
rs73981462	17	16029776	C	T	0.03976	0.0371173	0.0644006	rs12945855	33	NCOR1	0	intronic	1.715	6	4	5	1	1	1
rs55855826	19	4609591	A	T	0.2575	NA	0.0659558	rs10421782	37	CTB-50L17.2	11614	intergenic	1.715	6	5	14	0	0	0
rs117689966	19	4733738	G	A	0.02684	0.0345565	0.0649785	rs732631	37	AC005783.1	7346	intergenic	1.715	7	5	14	1	0	1
rs4431892	1	77948442	C	T	0.168	0.48982	0.187546	rs35535570	2	AK5	0	intronic	1.714	7	5	15	1	1	1
rs689374	1	78639244	T	C	0.3827	NA	0.398009	rs12406019	2	RNFT1P2	2322	intergenic	1.714	7	5	15	0	1	1
rs187361527	3	45348455	C	T	0.03579	NA	0.0519964	rs11709155	8	U3	51342	intergenic	1.714	5	9	15	0	1	1
rs143782276	3	45411891	CCCTGCTACA	C	0.2853	NA	0.162895	rs11709155	8	LARS2	18106	intergenic	1.714	NA	5	15	0	1	1
rs17768938	4	89963281	T	C	0.07753	0.0132034	0.077475	rs1708667	10	FAM13A	0	intronic	1.714	7	5	15	1	1	1
rs112801350	6	27894889	T	G	0.0169	NA	0.0580518	rs149878	15	OR2W6P	10353	intergenic	1.714	6	4	15	0	1	1
rs28704736	11	896081	C	T	0.4781	0.0124169	0.353892	rs28636471	27	CHID1	0	intronic	1.714	5	4	5	1	1	1
rs78229689	17	44106806	G	A	0.2406	1	0.968522	rs7218319	35	KANSL1	475	downstream	1.714	5	4	4	1	1	1
rs12031002	1	78608039	G	T	0.1431	NA	0.0768148	rs12406019	2	GIPC2	3905	intergenic	1.713	7	1	15	1	0	1
rs6716086	2	169261867	C	T	0.4185	0.47107	0.437123	rs2601099	6	RN7SL95P	35548	intergenic	1.713	6	5	15	0	1	1
rs2043018	2	198236958	G	A	0.2803	0.0593498	0.414974	rs11899288	7	NPM1P46	7466	intergenic	1.713	NA	5	15	0	1	1
rs11711205	3	168733394	G	A	0.4881	0.209491	0.0552893	rs73167972	9	RP11-152C17.1	10139	intergenic	1.713	7	5	15	0	0	0
rs2295603	6	27220890	A	G	0.4831	0.030372	0.0728136	rs149878	15	PRSS16	0	intronic	1.713	NA	5	13	1	1	1
rs7738975	6	35469723	C	T	0.1103	0.218088	0.106606	rs2273003	16	TULP1	0	intronic	1.713	6	5	14	1	1	1
rs2527893	7	99539786	A	G	0.4523	0.973683	0.322282	rs2897075	19	RP4-604G5.1	0	ncRNA_intronic	1.713	NA	5	14	0	1	1
rs492488	9	136144960	G	A	0.3708	NA	0.165468	rs56343119	25	ABO	0	ncRNA_intronic	1.713	5	1	14	0	1	1
rs539956979	2	198755529	CTATATATGTGTATATATACATATATGCATATATATATGCACGCA	C	0.4085	NA	0.125751	rs11899288	7	PLCL1	0	intronic	1.712	NA	5	15	1	1	1
rs2477840	6	41486798	T	C	0.2237	NA	0.139361	rs1886814	17	RP11-328M4.2:RP11-328M4.3	0:0	ncRNA_intronic	1.712	4	2	14	0	1	0
rs13231999	7	1813135	C	T	0.2445	NA	0.0763026	rs28661143	18	AC074389.1	7194	intergenic	1.712	6	5	15	0	1	1
rs4792731	17	16201941	T	C	0.492	0.647913	0.916327	rs12945855	33	PIGL	0	intronic	1.712	1f	2	5	1	1	1
rs150047702	17	44687393	T	C	0.01988	NA	0.189518	rs7218319	35	NSF	0	intronic	1.712	6	15	15	1	1	0
rs12119550	1	78657086	A	G	0.1123	0.0110685	0.105752	rs12406019	2	RNFT1P2	20164	intergenic	1.711	6	5	15	0	1	1
rs34709861	1	150507316	C	CA	0.4304	NA	0.0935701	rs149026128	3	RP11-54A4.2	13723	intergenic	1.711	NA	5	15	0	1	1
rs13030763	2	198560362	C	G	0.2674	NA	0.333149	rs11899288	7	AC011997.1	0	intronic	1.711	7	9	15	1	1	1
rs371539087	2	198787348	G	A	0.2654	NA	0.306602	rs11899288	7	PLCL1	0	intronic	1.711	6	5	15	1	1	0
rs574713947	6	28709151	GGTT	G	0.07157	NA	0.219749	rs149878	15	RPSAP2	8469	intergenic	1.711	NA	2	14	0	1	1
rs35204395	17	43379533	GT	G	0.3161	NA	0.0768273	rs7218319	35	MAP3K14	0	ncRNA_intronic	1.711	NA	2	5	0	1	1
rs75916678	17	43849366	T	C	0.2396	NA	0.96339	rs7218319	35	CRHR1:RP11-105N13.4	0:0	ncRNA_intronic	1.711	5	2	14	1	1	0
rs6787217	3	45383366	C	T	0.3429	0.0698799	0.11649	rs11709155	8	LARS2	46631	intergenic	1.71	5	5	15	0	1	1
rs369136	6	28833627	A	T	0.497	NA	0.174767	rs149878	15	XXbac-BPG308K3.6	1219	intergenic	1.71	2b	1	5	0	1	1
rs493246	9	136144994	G	A	0.3708	NA	0.165468	rs56343119	25	ABO	0	ncRNA_intronic	1.71	5	1	14	0	1	1
rs557231036	17	44347931	TTAACTCAGGCA	T	0.1809	NA	0.663371	rs7218319	35	RP11-259G18.1	1870	intergenic	1.71	NA	5	15	1	1	1
rs10426662	19	4564765	A	G	0.4722	NA	0.0565386	rs10421782	37	SEMA6B	4944	intergenic	1.71	6	5	15	1	0	0
rs138805151	19	46411720	G	A	0.03777	0.0935772	0.0680349	rs11669442	38	NANOS2	4754	intergenic	1.71	7	5	15	1	1	1
rs2601062	2	169274248	G	T	0.08748	0.61218	0.224337	rs2601099	6	RN7SL95P	23167	intergenic	1.709	NA	5	15	0	1	1
rs34765539	6	26885068	A	AT	0.4712	NA	0.0939935	rs149878	15	GUSBP2	0	ncRNA_intronic	1.709	NA	15	15	0	1	1
rs200995	6	27813694	T	C	0.08748	0.0852629	0.257417	rs149878	15	HIST1H2BN	0	intronic	1.709	NA	4	15	1	1	1
rs7759392	6	35661819	C	T	0.3052	0.537582	0.391017	rs2273003	16	FKBP5	0	intronic	1.709	7	5	15	1	1	1
rs7456798	7	151223505	C	A	0.4861	NA	0.615323	rs965119	21	RHEB	6298	intergenic	1.709	7	5	15	1	1	1
rs56410621	11	1372335	T	G	0.174	0.53466	0.149816	rs12417955	27	BRSK2	38793	intergenic	1.709	6	5	14	0	1	1
19:46360520:A:T	19	46360520	A	T	0.3489	NA	0.177886	rs11669442	38	SYMPK	0	intronic	1.709	6	4	5	1	1	1
rs9368509	6	27379422	G	A	0.06958	0.0190517	0.0965809	rs149878	15	MCFD2P1	3646	intergenic	1.708	6	5	15	1	1	1
rs156743	6	27967089	T	C	0.09543	0.177601	0.301401	rs149878	15	IQCB2P	11411	intergenic	1.708	7	5	15	0	1	1
rs28533997	11	1144901	T	C	0.2386	NA	0.0722795	rs12802931	27	MUC5AC	6678	intergenic	1.708	4	2	15	1	0	1
rs111882797	16	89303099	A	C	0.06262	0.0133203	0.150155	rs7197788	32	ZNF778	7735	intergenic	1.708	7	4	5	1	1	1
rs546389384	17	44166362	G	GA	0.2396	NA	0.96339	rs7218319	35	KANSL1	0	intronic	1.708	NA	4	5	1	1	1
rs900324	3	45549807	G	A	0.334	0.014	0.0541346	rs11709155	8	LARS2:LARS2-AS1	0:0	ncRNA_intronic	1.707	NA	2	7	1	1	1
rs6456814	6	28305812	C	A	0.2207	0.17327	0.139929	rs149878	15	ZSCAN31	0	intronic	1.707	5	5	15	1	1	1
rs2299961	7	151177117	C	T	0.4215	0.810344	0.955358	rs965119	21	RHEB	0	intronic	1.707	5	4	5	1	1	1
rs10759736	9	117523192	A	G	0.1113	0.487955	0.12744	rs722126	24	TNFSF15	23722	intergenic	1.707	6	5	15	0	1	1
rs7173332	15	85521734	G	C	0.17	0.0239037	0.0847363	rs8035975	30	PDE8A	1936	intergenic	1.707	5	5	15	1	1	1
rs8176242	17	41217874	C	T	0.3569	0.525319	0.967876	rs799908	34	BRCA1	0	intronic	1.707	NA	4	5	1	1	1
rs1060998	1	9100479	G	A	0.2783	0.0150219	0.183438	rs2478868	1	SLC2A5	0	UTR3	1.706	NA	4	15	1	1	1
rs142162076	2	61843002	C	CTTTCTTTTCT	0.4533	NA	0.115719	rs2123113	5	RNU6-1145P	10144	intergenic	1.706	NA	7	15	0	1	1
rs13058813	3	168911572	A	G	0.3857	0.174082	0.119153	rs73167972	9	MECOM	0	intronic	1.706	6	5	15	1	0	1
rs9380039	6	28004134	G	A	0.05865	NA	0.138522	rs149878	15	OR2W2P	1500	intergenic	1.706	6	14	14	0	1	1
rs942375	6	35140861	T	C	0.164	0.0310971	0.146961	rs2395609	16	TCP11	24473	intergenic	1.706	NA	5	15	0	1	1
rs4731555	7	128776716	A	T	0.09642	0.0972756	0.221575	rs11770861	20	RP11-286H14.4	5868	intergenic	1.706	7	5	15	1	1	1
rs1029954	7	151244595	T	G	0.2227	0.126939	0.0760173	rs965119	21	PRKAG2	8601	intergenic	1.706	NA	5	15	1	1	1
rs373943708	17	44183231	TCACACACACACACA	T	0.1431	NA	0.0765284	rs7218319	35	KANSL1	0	intronic	1.706	NA	4	5	1	1	1
rs9469789	6	34432734	C	T	0.3072	0.0220568	0.0649505	rs2395609	16	PACSIN1	1181	intergenic	1.705	6	5	14	1	1	1
rs2056479	7	1954273	G	A	0.4274	0.486239	0.18492	rs28661143	18	MAD1L1	0	intronic	1.705	5	4	5	1	1	1
rs3124747	9	136268084	G	A	0.3111	NA	0.278041	rs56343119	25	C9orf96	0	exonic	1.705	NA	4	5	1	1	1
rs1995952	15	85822549	C	T	0.3668	0.620626	0.927458	rs8035975	30	ADAMTS7P4	0	ncRNA_intronic	1.705	7	5	15	0	1	1
rs2791586	1	78704975	G	A	0.1859	0.0404053	0.109742	rs12406019	2	RP11-183M13.1	0	ncRNA_intronic	1.704	7	5	15	0	1	1
rs10199405	2	60839500	G	A	0.1779	0.0179095	0.0926748	rs2123113	5	RN7SL361P	28339	intergenic	1.704	5	2	15	0	0	1
rs12640274	4	89778554	G	A	0.2107	0.565137	0.103243	rs1708667	10	FAM13A	0	intronic	1.704	7	5	15	1	1	1
rs9307060	4	89913550	C	T	0.3101	0.716278	0.12331	rs1708667	10	FAM13A	0	intronic	1.704	7	5	15	1	1	1
rs56000905	5	1276794	C	A	0.492	NA	0.157078	rs2075785	11	TERT	0	intronic	1.704	5	5	15	1	0	1
rs13437126	6	28071119	A	T	0.02883	0.0207065	0.0893917	rs149878	15	ZSCAN12P1	9676	intergenic	1.704	7	5	15	0	1	1
rs8028543	15	41125696	G	A	0.3708	0.315615	0.11369	rs12440468	29	RP11-532F12.5	2309	intergenic	1.704	5	5	15	1	1	1
rs2271574	17	41327648	T	C	0.3598	0.529826	0.963794	rs799908	34	NBR1	0	intronic	1.704	1f	1	5	1	1	1
rs591343	1	78665687	A	C	0.2147	NA	0.17595	rs12406019	2	RNFT1P2	28765	intergenic	1.703	7	5	15	0	1	1
rs2477121	1	150290762	A	T	0.3807	0.269995	0.215873	rs149026128	3	PRPF3	3162	intergenic	1.703	6	5	5	1	1	1
rs150827710	2	61459977	T	TTA	0.4821	NA	0.215441	rs2123113	5	USP34	0	intronic	1.703	NA	4	4	1	1	1
rs34133482	2	198201237	AG	A	0.2793	NA	0.367777	rs11899288	7	AC010746.3	23772	intergenic	1.703	NA	5	15	0	1	1
rs9380069	6	28203300	A	G	0.1064	0.475075	0.311919	rs149878	15	ZSCAN9	2039	intergenic	1.703	1f	1	5	1	1	1
rs35257859	6	28562589	G	A	0.173	0.0336354	0.0614135	rs149878	15	SCAND3	0	intergenic	1.703	5	5	14	1	1	1
rs7814126	8	120909236	G	A	0.1968	0.103184	0.290198	rs13258592	22	DEPTOR	0	intronic	1.703	6	5	15	1	1	1
rs7369217	2	61533480	A	G	0.3449	0.0373488	0.145914	rs2123113	5	USP34	0	intronic	1.702	7	4	5	1	1	1
rs11917934	3	45405907	A	G	0.2247	0.0245179	0.117345	rs11709155	8	LARS2	24090	intergenic	1.702	4	5	15	0	1	1
rs17639231	3	45513126	A	G	0.04771	0.0513438	0.0957227	rs11709155	8	LARS2	0	intronic	1.702	7	4	5	1	1	1
rs10950377	7	1835894	C	G	0.2316	0.00959599	0.0944814	rs28661143	18	AC074389.1	15466	intergenic	1.702	6	5	9	0	1	1
rs1491113	9	109394613	G	A	0.497	0.451087	0.206755	rs60568503	23	RP11-308N19.4	0	ncRNA_intronic	1.702	NA	5	15	0	1	1
rs55658871	2	198278571	G	A	0.4891	0.662356	0.988899	rs11899288	7	SF3B1	0	intronic	1.701	5	4	4	1	1	1
rs576125	9	136144309	G	A	0.3698	NA	0.169713	rs56343119	25	ABO	0	ncRNA_intronic	1.701	7	2	14	0	1	1
rs11608022	11	1309050	C	A	0.1789	NA	0.159276	rs12417955	27	TOLLIP	0	intronic	1.701	5	4	4	1	1	1
rs2803165	1	77911130	C	T	0.3241	0.276605	0.0628018	rs35535570	2	AK5	0	intronic	1.7	NA	4	15	1	1	1
rs10978552	9	109358037	A	G	0.3847	0.138943	0.145127	rs60568503	23	RP11-308N19.1	0	ncRNA_intronic	1.7	7	5	15	0	1	1
rs56087321	17	44084403	G	C	0.3618	0.961244	0.177507	rs7218319	35	MAPT	0	intronic	1.7	5	5	15	1	1	1
rs732631	19	4719025	C	G	0.3708	0.999987	1	rs732631	37	DPP9	0	intronic	1.7	4	4	4	1	1	1
rs12748155	1	155222177	C	T	0.2704	0.22111	0.13909	rs11264341	4	FAM189B	0	intronic	1.699	6	3	5	1	1	1
rs148660429	3	44775133	CCTT	C	0.05467	NA	0.806385	rs74341405	8	ZNF501	0	intronic	1.699	NA	4	8	1	1	1
rs36039445	15	86191510	TA	T	0.3052	NA	0.0775788	rs8035975	30	AKAP13:RP11-815J21.4	0:0	ncRNA_intronic	1.699	NA	4	5	1	1	1
rs4650620	1	78694705	C	T	0.3887	0.290632	0.253792	rs12406019	2	RP11-183M13.1	577	upstream	1.698	6	5	15	0	1	1
rs79541031	8	120875006	G	A	0.1402	0.025796	0.228476	rs13258592	22	RN7SL396P	0	ncRNA_exonic	1.698	5	5	15	1	1	1
rs112538459	17	43527323	C	T	0.1938	NA	0.703078	rs7218319	35	PLEKHM1	0	intronic	1.698	6	4	5	1	1	1
rs916896	17	44098797	C	T	0.3569	0.97127	0.179435	rs7218319	35	MAPT	0	intronic	1.698	NA	4	5	1	1	1
rs67407100	1	77753658	AATAT	A	0.1988	NA	0.0998027	rs35535570	2	AK5	0	intronic	1.697	NA	4	15	1	1	1
rs9653547	2	61409595	C	A	0.167	0.909247	0.908749	rs2123113	5	AHSA2	0	intronic	1.697	5	3	4	1	1	1
rs152400	5	163070773	A	G	0.3728	0.0121499	0.0560323	rs2431752	12	RP11-756G12.1	65442	intergenic	1.697	6	7	15	0	0	0
rs2770573	6	26937830	C	A	0.1372	0.101259	0.192482	rs149878	15	LINC00240	0	ncRNA_exonic	1.697	6	14	15	0	1	1
rs149989	6	27998184	T	A	0.2565	0.703948	0.884446	rs149878	15	OR2W2P	3540	intergenic	1.697	6	9	15	0	1	1
rs146633748	6	28411647	CTGT	C	0.04871	NA	0.057771	rs149878	15	ZSCAN23	367	upstream	1.697	NA	1	1	1	1	1
rs7746064	6	28852710	G	C	0.1143	NA	0.0761817	rs149878	15	ZNF90P2	3898	intergenic	1.697	4	1	15	0	1	1
rs111751251	17	44042951	C	T	0.2386	0.998948	0.95829	rs7218319	35	MAPT	0	intronic	1.697	7	4	14	1	1	1
rs297813	5	168586143	T	C	0.2465	0.0307649	0.0616038	rs79508398	13	SLIT3	0	intronic	1.696	7	5	15	1	1	0
rs6597276	6	7667921	T	C	0.2485	0.0397922	0.0540435	rs17338513	14	RP3-336K20__B.2	46809	intergenic	1.696	7	5	15	0	1	1
rs12204953	6	27396737	G	A	0.07058	0.0198269	0.092787	rs149878	15	MCFD2P1	20961	intergenic	1.696	6	5	15	0	1	1
rs72688240	8	120671574	A	C	0.2674	NA	0.0754671	rs13258592	22	ENPP2	0	intronic	1.696	6	5	15	1	0	1
rs12150162	17	44114218	T	C	0.2406	1	0.968522	rs7218319	35	KANSL1	0	intronic	1.696	5	4	4	1	1	1
rs4793621	17	47863368	T	C	0.2137	0.210504	0.139477	rs3848456	36	FAM117A	0	intronic	1.696	7	5	15	1	1	1
rs4994277	19	46164282	C	T	0.2704	0.0162378	0.0773337	rs11669442	38	GIPR	7219	intergenic	1.696	7	5	14	1	1	1
rs1422623	19	46431046	C	T	0.2753	0.0620833	0.0876298	rs11669442	38	NOVA2	5945	intergenic	1.696	4	1	7	1	1	1
rs9295743	6	27715102	G	C	0.2505	0.431582	0.541799	rs149878	15	RP1-97D16.1	8828	intergenic	1.695	7	5	14	0	1	1
rs11074117	15	85875881	G	A	0.3718	0.0908716	0.327601	rs8035975	30	ADAMTS7P4	2315	intergenic	1.695	6	5	5	0	1	1
rs4502261	17	16357522	C	T	0.3588	0.00813	0.0691806	rs12945855	33	FAM211A-AS1:FAM211A	0:0	ncRNA_intronic	1.695	7	4	5	1	1	1
rs72708423	1	151091290	T	C	0.1968	0.0549297	0.0526798	rs149026128	3	GABPB2	0	UTR3	1.694	5	4	4	1	1	1
rs11807075	1	151153806	C	T	0.3221	0.0123378	0.0628131	rs149026128	3	VPS72	0	intronic	1.694	6	4	4	1	1	1
rs2901378	3	168792282	T	C	0.0825	0.821592	0.511531	rs73167972	9	MECOM	9004	intergenic	1.694	6	5	15	1	1	1
rs35170910	17	41296197	A	G	0.3579	0.898931	0.97993	rs799908	34	NBR2	0	ncRNA_intronic	1.694	NA	4	5	0	1	1
rs75403953	17	43798546	A	G	0.2396	NA	0.96339	rs7218319	35	CRHR1:RP11-105N13.4	0:0	ncRNA_intronic	1.694	6	5	14	1	1	1
rs59729272	1	156080441	A	AC	0.2366	NA	0.0782577	rs11264341	4	LMNA	0	intronic	1.693	NA	4	5	1	1	1
rs1881858	7	1821278	G	T	0.2604	0.00901966	0.102259	rs28661143	18	AC074389.1	850	upstream	1.693	NA	9	15	0	1	1
rs2075625	15	40711270	C	G	0.4841	0.678315	0.996077	rs11630850	29	IVD	0	UTR3	1.693	6	4	5	1	1	1
rs36044792	15	86146551	A	G	0.3022	0.0927345	0.0728142	rs8035975	30	AKAP13	0	intronic	1.693	5	4	5	1	1	1
rs11589864	1	78575849	A	C	0.2942	0.398648	0.228795	rs12406019	2	GIPC2	0	intronic	1.692	6	5	15	1	1	1
rs6845264	4	90019909	A	T	0.09046	0.0115744	0.0568112	rs1708667	10	FAM13A	0	NA	1.692	6	5	15	1	1	1
rs9468153	6	27495121	G	A	0.1491	0.0333479	0.130916	rs149878	15	HNRNPA1P1	3002	intergenic	1.692	6	2	14	0	1	1
rs574772182	17	15882984	AC	A	0.4612	NA	0.723077	rs12945855	33	ZSWIM7	0	intronic	1.692	NA	4	5	1	1	1
rs77024880	7	100323061	C	T	0.05964	0.121183	0.0516656	rs2897075	19	EPO	1737	intergenic	1.691	4	1	14	1	1	0
rs7170758	15	86074371	A	G	0.1382	0.0304695	0.054415	rs8035975	30	AKAP13	0	intronic	1.691	5	4	5	1	1	1
rs60609358	2	198208649	CAG	C	0.2386	NA	0.162676	rs11899288	7	AC010746.3	31184	intergenic	1.69	NA	5	15	0	1	1
rs17769356	4	89974818	C	A	0.1928	0.157844	0.393927	rs1708667	10	FAM13A	0	intronic	1.69	7	5	15	1	0	1
rs10050871	5	162807377	G	A	0.4274	0.014797	0.12256	rs2431752	12	RP11-541P9.3	0	ncRNA_intronic	1.69	7	5	15	0	1	1
rs36132516	7	1927551	A	G	0.3767	NA	0.257359	rs28661143	18	MAD1L1	0	intronic	1.69	4	3	4	1	1	0
rs6469846	8	120801805	C	T	0.4483	0.0227698	0.0989821	rs13258592	22	TAF2	0	intronic	1.69	5	4	4	1	1	1
rs41345745	11	1081112	G	C	0.2197	NA	0.0610009	rs12802931	27	MUC2	0	exonic	1.69	5	4	15	1	1	0
rs10445321	17	41254486	T	G	0.3668	0.741702	0.983949	rs799908	34	BRCA1	0	intronic	1.69	7	4	5	1	1	1
rs10864381	1	9095494	G	A	0.3549	0.0527667	0.295962	rs2478868	1	SLC2A5	0	UTR3	1.689	1b	4	9	1	1	1
rs200478	6	27770801	C	T	0.02982	0.0121833	0.0826748	rs149878	15	HIST1H4PS1	4051	intergenic	1.689	6	5	15	1	1	1
rs77686669	7	99744572	T	C	0.2783	0.996443	0.360389	rs2897075	19	LAMTOR4	1957	intergenic	1.689	5	5	15	1	1	1
rs201213675	17	44313835	G	GT	0.02883	NA	0.291965	rs7218319	35	RP11-259G18.2	7136	intergenic	1.689	NA	5	15	0	1	1
rs1776275	1	150269437	G	T	0.4066	0.0549605	0.119046	rs149026128	3	MRPS21	0	intronic	1.688	NA	4	5	1	1	1
rs12758945	1	155643718	C	T	0.2714	0.0448061	0.0846477	rs11264341	4	MSTO1:MSTO2P:YY1AP1	0:0:0	ncRNA_intronic	1.688	6	4	4	1	1	1
rs158842	5	163072880	C	T	0.3698	0.032781	0.060965	rs2431752	12	RP11-756G12.1	63335	intergenic	1.688	7	5	15	0	0	0
rs10268609	7	1962163	G	T	0.1928	0.0288356	0.148082	rs28661143	18	MAD1L1	0	intronic	1.688	2b	2	5	1	1	1
rs142024611	7	99498557	A	ATTTCT	0.3549	NA	0.14752	rs2897075	19	TRIM4	0	intronic	1.688	NA	4	4	1	1	1
rs7180923	15	86050890	A	T	0.4254	0.0832411	0.183879	rs8035975	30	AKAP13	0	intronic	1.688	5	5	15	1	1	1
rs62112619	19	4619579	T	G	0.2416	NA	0.360794	rs8100468	37	CTB-50L17.2	1626	intergenic	1.688	5	5	14	0	0	0
rs7740487	6	28216486	C	G	0.1143	0.509342	0.352139	rs149878	15	ZKSCAN4	0	intronic	1.687	7	4	5	1	1	1
rs2602948	1	77757424	G	A	0.2038	0.0338915	0.0967099	rs35535570	2	AK5	0	intronic	1.686	7	4	15	1	1	1
rs147740552	2	198485721	AAAAC	A	0.07753	NA	0.0691974	rs11899288	7	RFTN2	0	intronic	1.686	NA	5	15	1	0	1
rs111289065	6	27897078	A	C	0.0169	NA	0.0580518	rs149878	15	OR2W6P	8164	intergenic	1.686	5	4	15	0	1	1
rs16940668	17	43907966	G	A	0.2396	NA	0.96339	rs7218319	35	CRHR1	0	intronic	1.686	5	5	15	1	1	0
rs140086081	1	151123254	C	T	0.02584	0.0947515	0.0899884	rs149026128	3	SEMA6C	4149	intergenic	1.685	6	5	5	1	1	1
rs72916912	2	198481177	G	A	0.1799	0.19761	0.173762	rs11899288	7	RFTN2	0	intronic	1.685	6	4	15	1	1	1
rs147662640	6	28866368	A	AT	0.08648	NA	0.143615	rs149878	15	HCG14	1268	intergenic	1.685	NA	1	5	1	1	1
rs12004286	9	109478483	G	A	0.3648	0.894164	0.345363	rs60568503	23	RP11-308N19.5	6147	intergenic	1.685	6	5	15	0	0	1
rs68193947	5	162950578	A	G	0.4394	0.0826143	0.153469	rs2431752	12	MAT2B	4235	intergenic	1.684	6	5	5	1	1	1
rs3118363	6	28875501	T	C	0.06958	NA	0.201587	rs149878	15	TRIM27	0	intronic	1.684	NA	2	4	1	1	1
rs201835173	7	128727853	AAT	A	0.1769	NA	0.704732	rs11770861	20	RP11-286H14.2	7501	intergenic	1.684	NA	5	15	0	0	1
rs12416812	11	888632	G	A	0.4821	0.0365149	0.354866	rs28636471	27	CHID1	0	intronic	1.684	1f	4	5	1	1	1
rs7169412	15	85837397	A	G	0.3549	0.77613	0.995609	rs8035975	30	ADAMTS7P4	0	ncRNA_intronic	1.684	6	5	15	0	1	1
rs7223428	17	16146171	G	A	0.4821	0.810524	0.843822	rs12945855	33	PIGL	0	intronic	1.684	6	5	5	1	1	1
rs11655325	17	16213000	A	G	0.4801	0.456182	0.823074	rs12945855	33	PIGL	0	intronic	1.684	7	4	5	1	1	1
rs12150460	17	44014137	G	T	0.2396	0.999853	0.96339	rs7218319	35	MAPT	0	intronic	1.684	1d	2	14	1	1	1
rs12072306	1	9085279	C	T	0.1034	0.070887	0.0693684	rs2478868	1	SLC2A7	0	intronic	1.683	5	5	15	1	1	1
rs2689676	1	77764869	G	A	0.2038	0.012329	0.0955119	rs35535570	2	AK5	0	intronic	1.683	NA	4	15	1	1	1
rs11590324	1	150470322	C	A	0.3837	0.193171	0.21608	rs149026128	3	TARS2	0	intronic	1.683	7	4	4	1	1	1
rs10238227	7	1813406	G	A	0.2416	NA	0.07731	rs28661143	18	AC074389.1	6923	intergenic	1.683	5	5	15	0	1	1
rs13265812	8	120661431	G	A	0.341	0.013118	0.0703715	rs13258592	22	ENPP2	0	intronic	1.683	7	5	15	1	1	1
rs7417073	1	78625962	C	T	0.3439	NA	0.339803	rs12406019	2	RNFT1P2	10202	intergenic	1.682	7	5	15	0	1	1
rs5777734	1	150617329	G	GT	0.3926	NA	0.236899	rs149026128	3	GOLPH3L	1371	intergenic	1.682	NA	4	5	1	1	1
rs55972172	1	150882640	C	T	0.1392	0.0194814	0.0513579	rs149026128	3	CYCSP51	5950	intergenic	1.682	7	5	15	0	1	1
rs7534795	1	155275553	C	T	0.2684	0.116265	0.127388	rs11264341	4	FDPS	2985	intergenic	1.682	7	2	15	1	1	1
rs2544971	5	162766078	T	C	0.171	0.00986644	0.395737	rs2431752	12	RP11-541P9.3	0	ncRNA_intronic	1.682	7	5	15	0	1	1
rs2744362	6	7551208	A	C	0.2505	0.0595997	0.0823236	rs2076295	14	DSP	0	intronic	1.682	7	2	14	1	1	1
rs6930658	6	26910752	C	T	0.4423	0.218167	0.0782942	rs149878	15	GUSBP2	0	ncRNA_intronic	1.682	7	9	15	0	1	0
rs55670991	7	128712725	G	C	0.02783	0.0985962	0.100747	rs11770861	20	RP11-128A6.3	6208	intergenic	1.682	4	1	15	0	1	1
rs62018048	15	40815138	G	A	0.337	0.0224101	0.0899276	rs12440468	29	RP11-111A22.1	0	ncRNA_intronic	1.682	6	5	15	1	1	1
rs2535599	17	15828161	G	A	0.1859	0.107077	0.0876141	rs12945855	33	ADORA2B	20069	intergenic	1.682	6	5	15	0	1	1
rs62056905	17	43782693	A	G	0.2416	NA	0.952657	rs7218319	35	CRHR1:RP11-105N13.4	0:0	ncRNA_intronic	1.682	4	5	14	1	1	1
rs7507893	19	46157860	G	A	0.4632	0.0167568	0.104773	rs11669442	38	RN7SL836P	2799	intergenic	1.682	5	5	15	1	1	0
rs138216819	3	45426214	C	CT	0.3042	NA	0.949465	rs11709155	8	LARS2	3783	intergenic	1.681	NA	5	15	1	1	1
rs12486165	3	45540976	G	T	0.05169	0.0993232	0.0930206	rs11709155	8	LARS2:LARS2-AS1	0:0	ncRNA_intronic	1.681	5	4	5	1	1	1
rs7816108	8	121015483	C	T	0.07555	0.0276155	0.0635746	rs13258592	22	DEPTOR	0	intronic	1.681	6	4	15	1	1	1
rs12708553	15	86046833	G	C	0.4165	0.0943399	0.189458	rs8035975	30	AKAP13	0	intronic	1.681	4	4	5	1	1	1
rs56026232	17	43939399	A	C	0.2396	NA	0.96339	rs7218319	35	MAPT-AS1	0	ncRNA_intronic	1.681	7	5	14	0	1	1
rs10866498	5	1285162	C	T	0.4821	NA	0.127767	rs6554754	11	TERT	0	intronic	1.68	5	4	15	1	0	1
rs9393879	6	28018944	G	A	0.05765	NA	0.137156	rs149878	15	OR2B8P	2061	intergenic	1.68	3b	13	14	0	1	1
rs1233576	6	28710244	C	T	0.4911	NA	0.21613	rs149878	15	RPSAP2	9562	intergenic	1.68	3a	1	14	0	1	1
rs75230893	15	86002325	G	A	0.04672	0.0203115	0.0695442	rs8035975	30	AKAP13	0	intronic	1.68	4	2	15	1	0	1
rs76333921	17	43759426	C	T	0.2396	NA	0.96339	rs7218319	35	CRHR1:RP11-105N13.4	0:0	ncRNA_intronic	1.68	5	5	14	1	1	1
rs1665262	2	61383162	G	A	0.4095	0.00849973	0.155892	rs2123113	5	KIAA1841:C2orf74:RP11-493E12.1	0:0:0	ncRNA_intronic	1.679	NA	5	5	1	1	1
rs700638	2	198588950	A	C	0.2684	0.0340149	0.33501	rs11899288	7	AC011997.1	0	intronic	1.679	NA	5	15	1	1	1
rs9393892	6	28081394	A	G	0.1978	0.692115	0.626841	rs149878	15	RP1-265C24.5	2011	intergenic	1.679	6	4	5	0	1	1
rs10659957	6	35284898	AGTT	A	0.1431	NA	0.0831432	rs2395609	16	DEF6	0	intronic	1.679	NA	4	5	1	1	1
rs7788921	7	1915282	C	A	0.2097	0.0129298	0.145451	rs28661143	18	MAD1L1	0	intronic	1.679	4	2	15	1	1	1
rs543040	9	136143000	A	T	0.3708	NA	0.165468	rs56343119	25	ABO	0	ncRNA_intronic	1.679	7	5	14	0	1	1
rs3826267	16	89260826	C	T	0.1869	0.641365	0.810344	rs117169628	32	CDH15	0	intronic	1.679	4	4	14	1	1	1
rs4072454	17	16342813	T	C	0.3569	0.00807991	0.070886	rs12945855	33	FAM211A-AS1	0	ncRNA_exonic	1.679	4	1	1	1	1	1
rs72848769	6	27918379	G	A	0.05765	0.131579	0.175352	rs149878	15	OR2B6	6639	intergenic	1.678	5	5	15	1	1	1
rs200148817	6	28551159	AAAAC	A	0.173	NA	0.0614135	rs149878	15	SCAND3	0	intronic	1.678	NA	5	14	1	1	1
rs10114224	9	117613032	T	C	0.1491	0.0560425	0.0524916	rs722126	24	RP11-78H18.2	2166	intergenic	1.678	5	2	15	0	1	1
rs62023881	15	86069327	C	T	0.08946	0.269339	0.12452	rs8035975	30	AKAP13	0	intronic	1.678	3a	2	5	1	1	1
rs9924289	16	94168	C	T	0.3956	0.107328	0.0647021	rs368688757	31	POLR3K	2238	intergenic	1.678	5	1	4	1	1	1
rs17651507	17	44059010	A	T	0.2336	0.952738	0.0963039	rs7218319	35	MAPT	0	intronic	1.678	1f	4	15	1	1	1
rs17577496	17	44194835	T	C	0.2406	0.999826	0.968522	rs7218319	35	KANSL1	0	intronic	1.678	1f	2	5	1	1	1
rs12150999	19	4595875	T	A	0.2922	0.623486	0.207644	rs8100468	37	CTB-50L17.2	25330	intergenic	1.678	5	5	14	0	1	1
rs864095	3	45429486	G	C	0.337	0.0898725	0.0641204	rs11709155	8	LARS2	511	upstream	1.677	4	1	2	1	1	1
rs6778131	3	168861068	T	A	0.3509	0.100215	0.11941	rs73167972	9	MECOM	0	intronic	1.677	6	1	14	1	0	1
rs654185	1	78526657	A	T	0.2664	0.10501	0.123758	rs12406019	2	GIPC2	0	intronic	1.676	4	5	15	1	1	1
rs1729671	2	61385105	G	C	0.4095	0.0498715	0.155892	rs2123113	5	KIAA1841:C2orf74:RP11-493E12.1	0:0:0	exonic	1.676	1f	4	5	1	1	1
rs13236682	7	1822891	A	G	0.2614	0.00955838	0.108678	rs28661143	18	AC074389.1	2463	intergenic	1.676	7	14	15	0	1	1
rs149883855	11	1031602	C	T	0.02286	0.922986	1	rs149883855	27	MUC6	0	intronic	1.676	6	4	15	1	1	1
rs55929190	17	44147599	G	C	0.2406	1	0.968522	rs7218319	35	KANSL1	0	intronic	1.676	5	4	5	1	1	1
rs538174453	17	44781030	G	C	0.2028	NA	0.755718	rs7218319	35	NSF	0	intronic	1.676	NA	5	15	1	1	0
rs9905225	17	16017072	C	T	0.4344	0.665951	0.683028	rs12945855	33	NCOR1	0	intronic	1.675	7	4	5	1	1	1
rs1186700	2	61663372	A	C	0.3499	0.0385141	0.0752868	rs2123113	5	USP34	0	intronic	1.674	4	1	5	1	1	1
rs13115763	4	89750105	C	T	0.2982	0.690403	0.0754233	rs1708667	10	FAM13A	0	intronic	1.674	4	5	15	1	1	1
rs73394715	6	27898512	G	A	0.06064	0.15788	0.194949	rs149878	15	OR2W6P	6730	intergenic	1.674	7	4	15	0	1	1
rs66847267	1	150875173	C	A	0.3897	0.0238787	0.244475	rs149026128	3	CYCSP51	1198	intergenic	1.673	6	7	15	0	1	1
rs9973739	2	199088144	C	T	0.3002	0.0326807	0.100913	rs11899288	7	PLCL1	0	intergenic	1.673	7	5	15	1	1	1
rs149954	6	28035246	G	A	0.2584	NA	0.875295	rs149878	15	OR1F12	5847	intergenic	1.673	5	13	14	0	1	1
rs11765459	7	1858475	T	G	0.2445	0.0106499	0.104493	rs28661143	18	MAD1L1	0	intronic	1.673	5	2	15	1	1	1
rs113640277	15	40649020	C	T	0.04573	0.110085	0.0586102	rs11630850	29	PHGR1	384	downstream	1.673	5	3	5	1	1	1
15:40894501:A:AT	15	40894501	A	AT	0.02187	NA	0.0955848	rs12440468	29	CASC5	0	intronic	1.673	NA	1	15	1	0	1
rs150669222	16	89448802	C	T	0.01292	NA	0.16579	rs7197788	32	ANKRD11	0	intronic	1.673	6	5	5	1	1	1
rs8176091	17	41270277	C	T	0.3569	0.829538	0.967876	rs799908	34	BRCA1	0	intronic	1.673	NA	4	5	1	1	1
rs35931760	17	41280284	C	T	0.2734	NA	0.697398	rs799908	34	NBR2	0	ncRNA_intronic	1.673	5	4	5	1	1	1
rs4352088	17	41414679	A	G	0.3598	0.833003	0.947701	rs799908	34	LINC00854	31340	intergenic	1.673	5	5	15	0	1	1
rs4482334	17	43912830	T	C	0.2396	NA	0.96339	rs7218319	35	CRHR1	0	UTR3	1.673	5	5	15	1	1	1
rs542087094	17	44254993	GT	G	0.2406	NA	0.968522	rs7218319	35	KANSL1	0	intronic	1.673	NA	5	5	1	1	1
17:44633053:C:T	17	44633053	C	T	0.2117	NA	0.636846	rs7218319	35	ARL17A	0	NA	1.673	NA	5	15	1	1	0
rs4311249	3	45483463	G	A	0.4513	0.0159438	0.0862798	rs11709155	8	LARS2	0	intronic	1.672	5	4	5	1	1	1
rs12679478	8	120916234	T	C	0.2416	0.33668	0.399917	rs13258592	22	DEPTOR	0	intronic	1.672	1f	5	15	1	1	1
rs35006524	8	120930769	C	T	0.4384	0.917086	0.991963	rs13258592	22	DEPTOR	0	intronic	1.672	7	5	15	1	1	1
rs739469	9	136298729	G	C	0.4215	0.126334	0.175255	rs56343119	25	ADAMTS13	0	intronic	1.672	1f	4	15	1	1	1
rs12916629	15	40682860	A	G	0.4483	0.650695	0.286945	rs11630850	29	KNSTRN	0	intronic	1.672	6	4	4	1	1	1
rs34656297	15	40922168	C	CT	0.3986	NA	0.100047	rs12440468	29	CASC5	0	intronic	1.672	NA	4	15	1	1	1
rs534283	1	78584370	G	A	0.2256	0.0740127	0.184049	rs12406019	2	GIPC2	0	intronic	1.671	6	5	15	1	1	1
rs11264370	1	155371447	T	C	0.2763	0.227339	0.0837384	rs11264341	4	ASH1L	0	intronic	1.671	6	4	5	1	1	1
rs7726304	5	162846541	C	T	0.4543	0.0157718	0.137453	rs2431752	12	RP11-541P9.3	0	ncRNA_intronic	1.671	7	5	15	0	1	1
rs1150718	6	28256947	C	A	0.332	0.0427333	0.307315	rs149878	15	PGBD1	0	intronic	1.671	NA	4	5	1	1	1
rs7815878	8	121103137	C	T	0.4443	0.0664624	0.0986246	rs13258592	22	COL14A1	0	intronic	1.671	7	5	15	1	1	1
rs572577356	17	43883944	TCA	T	0.1123	NA	0.0504452	rs7218319	35	CRHR1:RP11-105N13.4	0:0	ncRNA_intronic	1.671	NA	5	14	1	0	0
rs6545887	2	61828818	C	G	0.3797	0.0180573	0.09435	rs2123113	5	RNU6-1145P	3932	intergenic	1.67	7	15	15	0	1	0
rs1993224	2	169371014	A	G	0.2883	0.0428731	0.0631659	rs2601099	6	CERS6	0	intronic	1.67	5	5	5	1	1	1
rs4955677	3	169568510	T	C	0.2903	0.709464	0.150349	rs1881966	9	LRRC31	0	intronic	1.67	4	4	15	1	1	1
rs192733	5	162892918	G	A	0.3012	0.130859	0.343585	rs2431752	12	HMMR	0	intronic	1.67	7	4	5	1	1	1
rs9468413	6	28689672	A	C	0.1571	NA	0.123448	rs149878	15	RPSAP2	10121	intergenic	1.67	7	5	14	0	1	1
rs13196771	6	35109838	C	T	0.1501	0.0696994	0.0710338	rs2395609	16	TCP11	0	intronic	1.67	6	5	15	1	1	1
rs11073516	15	86285227	G	C	0.1968	0.59155	0.247509	rs8035975	30	AKAP13	0	intronic	1.67	7	2	4	1	1	1
rs36114997	17	43515885	A	G	0.1938	NA	0.703078	rs7218319	35	PLEKHM1	0	intronic	1.67	7	4	4	1	1	1
rs572492029	1	78208600	ATTAT	A	0.06262	NA	0.0885182	rs12406019	2	USP33	0	intronic	1.669	NA	5	5	1	0	1
7:1896373:G:T	7	1896373	G	T	0.3748	NA	0.712785	rs28661143	18	MAD1L1	0	intronic	1.669	4	2	15	1	1	1
rs11790	15	40712737	T	C	0.3748	0.620028	0.556474	rs11630850	29	IVD	0	UTR3	1.669	NA	4	5	1	1	1
rs7521594	1	155634957	T	C	0.2744	0.125987	0.0784706	rs11264341	4	MSTO1:MSTO2P:YY1AP1	0:0:0	ncRNA_intronic	1.668	6	4	4	1	1	1
rs7599488	2	60718347	C	T	0.4175	0.233038	0.172772	rs1123573	5	BCL11A	0	intronic	1.668	4	4	15	1	0	1
rs9677199	2	61832989	T	C	0.3807	0.0527269	0.0957353	rs2123113	5	RNU6-1145P	131	downstream	1.668	6	7	15	0	1	0
rs40182	5	1350397	G	A	0.4364	0.00971876	0.0632837	rs6554754	11	CLPTM1L	5182	intergenic	1.668	NA	5	15	1	1	1
rs2267662	6	35250440	C	A	0.1521	0.0223296	0.0822759	rs2395609	16	ZNF76	0	intronic	1.668	4	4	4	1	1	1
rs55672909	11	1283512	A	G	0.07654	0.709151	0.0593108	rs12417955	27	MUC5B	105	downstream	1.668	4	1	2	1	1	1
rs4485406	17	43683627	C	G	0.2416	NA	0.963308	rs7218319	35	RPS26P8	2281	intergenic	1.668	6	14	15	0	1	1
rs540279850	17	44365897	C	T	0.2157	NA	0.818646	rs7218319	35	ARL17B	0	intronic	1.668	NA	5	15	1	1	1
rs12730000	1	155222472	A	T	0.2734	NA	0.129974	rs11264341	4	FAM189B	0	intronic	1.667	6	5	5	1	1	1
rs11914814	3	44260702	A	G	0.2316	0.419103	0.084521	rs74341405	8	TOPAZ1	22675	intergenic	1.667	7	9	14	0	1	1
rs4955566	3	168750279	T	C	0.4891	0.166665	0.0521227	rs73167972	9	RP11-152C17.1	27024	intergenic	1.667	6	5	15	0	0	0
rs144852179	4	89967147	C	T	0.05865	0.140963	0.109049	rs1708667	10	FAM13A	0	intronic	1.667	6	5	15	1	1	1
rs12193875	6	26965779	C	T	0.4374	0.168253	0.072172	rs149878	15	LINC00240	0	ncRNA_intronic	1.667	7	5	15	0	1	1
rs12595391	15	85722257	T	C	0.4115	0.26287	0.326898	rs8035975	30	RP11-561C5.1	219	upstream	1.667	6	5	15	0	1	1
rs12709109	16	89271553	A	G	0.3738	0.0699363	0.286979	rs117169628	32	SLC22A31	3480	intergenic	1.667	7	5	14	1	1	1
rs141576123	1	77976078	TA	T	0.171	NA	0.182875	rs35535570	2	AK5	0	intronic	1.666	NA	5	15	1	0	1
rs6695344	1	151178491	G	A	0.3658	0.0168361	0.0521783	rs149026128	3	PIP5K1A	0	intronic	1.666	6	2	5	1	1	1
rs6433073	2	169418006	C	A	0.1014	0.00968413	0.0927055	rs2601099	6	CERS6	0	intronic	1.666	5	4	5	1	1	1
rs57354118	5	1097331	C	T	0.0338	0.0212124	0.0660719	rs2075785	11	SLC12A7	0	intronic	1.666	5	4	5	1	1	1
rs4631355	7	1864245	C	A	0.4264	0.980499	0.987542	rs28661143	18	MAD1L1	0	intronic	1.666	5	4	15	1	1	1
rs11765549	7	2027311	G	T	0.3907	0.646574	0.190931	rs28661143	18	MAD1L1	0	intronic	1.666	5	4	5	1	1	1
rs4743017	9	109377235	G	T	0.4016	NA	0.121888	rs60568503	23	RP11-308N19.3	123	downstream	1.665	3a	5	15	0	0	1
rs60568352	19	4571619	G	A	0.3012	0.220481	0.0670947	rs10421782	37	SEMA6B	11798	intergenic	1.665	4	2	15	0	0	1
rs12989427	2	61137506	G	A	0.175	0.0417284	0.0599323	rs2123113	5	REL	0	intronic	1.664	7	4	5	1	1	1
rs209179	6	28793853	C	G	0.4901	NA	0.173518	rs149878	15	XXbac-BPG308K3.5	11792	intergenic	1.664	5	1	13	0	1	1
rs4923880	15	40925936	G	A	0.4573	0.504306	0.132395	rs12440468	29	CASC5	0	intronic	1.664	7	4	15	1	1	1
rs12754926	1	77939381	T	C	0.4135	0.917431	0.100769	rs12406019	2	AK5	0	intronic	1.663	4	4	15	1	1	1
rs58204468	2	61498662	T	A	0.1769	0.935858	0.973336	rs2123113	5	USP34	0	intronic	1.663	7	4	5	1	1	1
rs778148	2	61606866	G	A	0.3419	0.026868	0.101505	rs2123113	5	USP34	0	intronic	1.663	5	4	4	1	1	1
rs5743987	11	1305846	C	T	0.07356	0.658759	0.0611245	rs12417955	27	TOLLIP	0	intronic	1.663	NA	4	4	1	1	1
rs12914501	15	40868469	T	A	0.326	0.0224559	0.0746376	rs12440468	29	RPUSD2	1809	intergenic	1.663	6	4	5	1	1	1
rs573351	1	150271080	G	A	0.4085	0.0444261	0.117166	rs149026128	3	MRPS21	0	intronic	1.662	NA	4	5	1	1	1
rs11690163	2	198527507	A	T	0.2624	0.0475087	0.352424	rs11899288	7	RFTN2	0	intronic	1.662	5	5	15	1	1	0
rs144341208	4	89784475	TGGTGAATACATGGA	T	0.2127	NA	0.28835	rs1708667	10	FAM13A	0	intronic	1.662	NA	5	15	1	1	1
rs7175361	15	41048058	G	A	0.1471	0.896541	0.770452	rs12440468	29	RMDN3	8	upstream	1.662	4	1	2	1	1	1
rs7223205	17	16329815	G	A	0.3847	0.00837324	0.0788533	rs12945855	33	TRPV2	0	intronic	1.662	5	3	4	1	1	1
rs11878789	19	4642579	T	C	0.2843	0.888285	0.539487	rs8100468	37	TNFAIP8L1:C19orf10	0:0	intronic	1.662	5	4	5	1	1	1
rs10199988	2	60621372	A	G	0.164	0.0771412	0.0523069	rs1123573	5	AC007381.2	2861	intergenic	1.661	7	5	15	0	0	1
rs1616938	2	61378300	C	A	0.4076	0.0686138	0.154673	rs2123113	5	KIAA1841:C2orf74	0:0	intronic	1.661	NA	4	5	1	1	1
rs146997182	3	169476991	CAA	C	0.2455	NA	0.399669	rs1881966	9	TERC	5316	intergenic	1.661	NA	5	15	1	1	1
rs172472	5	168620091	A	G	0.1441	0.0166222	0.109614	rs79508398	13	SLIT3	0	intronic	1.661	4	4	15	1	1	0
rs13230608	7	1812649	G	A	0.2445	0.010085	0.0788979	rs28661143	18	AC074389.1	7680	intergenic	1.661	6	5	15	0	1	1
rs111246669	7	1863991	CTT	C	0.4264	NA	0.987542	rs28661143	18	MAD1L1	0	intronic	1.661	NA	4	15	1	1	1
rs34904135	15	40942715	GT	G	0.3698	NA	0.0887442	rs12440468	29	CASC5	0	intronic	1.661	NA	2	15	1	1	1
rs11275501	15	85706207	GCTGAGGCAGGTGGATCAC	G	0.3678	NA	0.19714	rs8035975	30	RP11-561C5.1	15651	intergenic	1.661	NA	9	15	0	1	1
rs559816018	17	44283858	G	A	0.1948	NA	0.755789	rs7218319	35	KANSL1	0	intronic	1.661	NA	4	5	1	1	1
rs566978356	1	9134146	T	TA	0.1839	NA	0.0544305	rs2478868	1	SLC2A5	0	intronic	1.66	NA	5	15	1	1	1
rs11899920	2	198444623	G	C	0.4801	NA	0.963584	rs11899288	7	RFTN2	0	intronic	1.66	7	1	15	1	1	1
rs148829636	5	169399890	G	A	0.01491	0.90302	0.863129	rs150476821	13	DOCK2:FAM196B	0:0	intronic	1.66	5	4	5	1	0	1
rs10807023	6	27410220	G	A	0.3559	0.0204922	0.0600022	rs149878	15	ZNF184	8301	intergenic	1.66	7	5	15	1	1	1
rs2104332	6	35169708	G	C	0.2217	0.414199	0.326582	rs2395609	16	SCUBE3	12481	intergenic	1.66	5	5	14	0	1	1
rs55960977	6	35238783	T	TA	0.1879	NA	0.0877948	rs2395609	16	ZNF76	0	intronic	1.66	NA	4	5	1	1	1
rs55900835	7	1927648	CAT	C	0.3728	NA	0.636881	rs28661143	18	MAD1L1	0	intronic	1.66	NA	3	4	1	1	0
rs61620280	2	61813618	C	CAAA	0.3787	NA	0.0937729	rs2123113	5	AC016727.3	3014	intergenic	1.659	NA	5	15	0	1	0
rs563539959	6	35549364	AAAAACAAAAC	A	0.08151	NA	0.129207	rs2273003	16	FKBP5	0	NA	1.659	NA	4	5	1	0	1
rs7778752	7	2070517	C	T	0.3539	NA	0.451669	rs28661143	18	MAD1L1	0	intronic	1.659	5	4	15	1	1	1
rs7815389	8	120839139	G	A	0.2058	0.0531573	0.0581509	rs13258592	22	TAF2	0	intronic	1.659	7	4	5	1	1	1
rs7920793	10	105706446	T	C	0.3539	0.25861	0.721859	rs7905046	26	SLK	20512	intergenic	1.659	6	5	15	0	1	1
rs1230094	17	43470156	G	A	0.2972	NA	0.0966192	rs7218319	35	ARHGAP27	1118	intergenic	1.659	1f	5	5	1	1	1
rs368983412	17	44284877	AAAAAAAAAAAAAAG	A	0.2555	NA	0.903698	rs7218319	35	KANSL1	0	intronic	1.659	NA	5	5	1	1	1
rs55875903	1	9136140	G	A	0.2256	0.285535	0.0667486	rs2478868	1	SLC2A5	0	intronic	1.658	7	5	15	1	1	1
rs1355836	4	89990576	C	A	0.09046	0.0104092	0.0568112	rs1708667	10	FAM13A	0	NA	1.658	NA	7	15	1	1	1
8:120925877:A:G	8	120925877	A	G	0.2197	NA	0.351664	rs13258592	22	DEPTOR	0	intronic	1.658	4	2	15	1	1	1
rs11867549	17	44013235	A	G	0.2763	0.77228	0.0994411	rs7218319	35	MAPT	0	intronic	1.658	4	1	14	1	1	1
rs62061725	17	44016157	G	C	0.2396	1	0.96339	rs7218319	35	MAPT	0	intronic	1.658	7	5	14	1	1	1
rs10766283	11	1378662	C	T	0.2316	0.327392	0.204975	rs12417955	27	BRSK2	32466	intergenic	1.657	6	5	14	0	1	1
rs178826	17	16083684	C	T	0.4344	0.835801	0.689679	rs12945855	33	NCOR1	0	intronic	1.657	NA	4	5	1	1	1
rs62055483	17	43948040	C	T	0.2396	NA	0.96339	rs7218319	35	MAPT-AS1	0	ncRNA_intronic	1.657	5	5	14	0	1	1
rs80020809	17	44172391	C	T	0.2406	0.999766	0.968522	rs7218319	35	KANSL1	0	intronic	1.657	7	4	5	1	1	1
rs12126871	1	78605899	A	G	0.4145	NA	0.403785	rs12406019	2	GIPC2	1765	intergenic	1.656	7	5	15	1	1	1
rs9435997	1	150289496	G	A	0.3807	0.238144	0.215873	rs149026128	3	PRPF3	4428	intergenic	1.656	7	5	5	1	1	1
rs12792757	11	1365834	G	A	0.3618	0.0139389	0.252133	rs12417955	27	TOLLIP-AS1	33896	intergenic	1.656	6	5	15	0	1	1
rs573867767	17	44207415	G	GGTGGCAT	0.2406	NA	0.968522	rs7218319	35	KANSL1	0	intronic	1.656	NA	2	5	1	1	1
rs149888477	3	169553152	C	CTTTGTGTGTGTG	0.2525	NA	0.21231	rs1881966	9	LRRIQ4	0	intronic	1.655	NA	5	15	1	1	1
rs299308	5	162910438	G	A	0.2535	0.0581427	0.356218	rs2431752	12	HMMR:RP11-80G7.1	0:0	ncRNA_intronic	1.655	4	4	15	1	1	1
rs12199166	6	26886412	A	G	0.3509	0.0551409	0.0583237	rs149878	15	GUSBP2	0	ncRNA_intronic	1.655	7	15	15	0	1	1
rs4963123	11	919107	T	C	0.4573	0.0161413	0.0796965	rs28636471	27	CHID1	4048	intergenic	1.655	NA	2	15	1	1	1
rs11636138	15	86287547	T	A	0.2863	0.13768	0.0696687	rs8035975	30	AKAP13:RP11-158M2.3	0:0	ncRNA_exonic	1.655	7	4	4	1	1	1
rs1079534	17	15949133	T	A	0.4354	0.372979	0.671576	rs12945855	33	NCOR1	0	intronic	1.655	6	4	4	1	1	1
rs2693364	17	43651511	C	G	0.497	NA	0.311173	rs7218319	35	RP11-798G7.6	10914	intergenic	1.655	4	2	15	0	1	1
rs140249606	19	4592239	AAAAAT	A	0.2465	NA	0.079617	rs10421782	37	CTB-50L17.2	28966	intergenic	1.655	NA	5	14	0	0	1
rs55752154	2	60643138	T	TTATTC	0.494	NA	0.0553696	rs1123573	5	AC007381.2	24627	intergenic	1.654	NA	2	15	0	1	1
rs10195376	2	61860989	C	T	0.3917	0.0147173	0.051425	rs2123113	5	RNU6-1145P	28131	intergenic	1.654	6	5	15	0	1	1
rs1339898	6	28395506	C	T	0.3042	0.0672082	0.281335	rs149878	15	ZSCAN23	4200	intergenic	1.654	7	4	5	1	1	1
7:1918208:T:TAA	7	1918208	T	TAA	0.4195	NA	0.202968	rs28661143	18	MAD1L1	0	intronic	1.654	NA	4	5	1	1	1
rs7825803	8	120728798	G	A	0.4026	0.0891178	0.165448	rs13258592	22	RN7SKP153	4412	intergenic	1.654	7	5	15	0	1	1
rs1108287	17	41157105	T	G	0.33	0.132424	0.493983	rs799908	34	IFI35	1636	intergenic	1.654	NA	4	5	1	1	1
rs77009866	17	44110888	A	T	0.2406	1	0.968522	rs7218319	35	KANSL1	0	intronic	1.654	5	4	4	1	1	1
rs8036728	15	85868821	G	A	0.3857	0.364595	0.349777	rs8035975	30	ADAMTS7P4	0	ncRNA_intronic	1.653	5	5	15	0	1	1
rs1081434	2	198596613	C	A	0.2654	0.0385878	0.330952	rs11899288	7	AC011997.1:BOLL	0:0	intronic	1.652	NA	5	15	1	1	1
rs141384069	6	28818924	C	T	0.08449	NA	0.0608663	rs149878	15	XXbac-BPG308K3.6	8477	intergenic	1.652	6	5	15	0	1	1
rs991145	6	35264088	C	T	0.1521	0.0466044	0.0822759	rs2395609	16	ZNF76	325	downstream	1.652	NA	4	5	1	1	1
rs1313568	1	150344180	C	G	0.4056	0.0285326	0.113923	rs149026128	3	RPRD2	0	intronic	1.651	5	4	5	1	1	1
rs4971030	1	151280995	T	C	0.3658	0.0113621	0.0500808	rs149026128	3	PI4KB	0	intronic	1.651	7	4	4	1	1	1
rs10816415	9	109417814	C	T	0.4205	0.309626	0.283099	rs60568503	23	RP11-308N19.4	0	ncRNA_intronic	1.651	7	14	15	0	0	1
rs10982455	9	117687036	C	A	0.4036	0.406833	0.201952	rs722126	24	TNFSF8	0	intronic	1.651	7	2	14	1	1	1
rs6711624	2	198207607	C	G	0.2803	0.0177769	0.369715	rs11899288	7	AC010746.3	30142	intergenic	1.65	5	5	15	0	1	1
rs75192081	3	45346199	G	A	0.2584	NA	0.261029	rs11709155	8	U3	49086	intergenic	1.65	6	13	15	0	1	1
rs4955568	3	169083095	G	A	0.1809	0.402796	0.214241	rs4955567	9	MECOM	0	intronic	1.65	7	5	15	1	0	1
rs34198618	6	27232364	AGT	A	0.4125	NA	0.0589167	rs149878	15	XXbac-BPGBPG24O18.1	3527	intergenic	1.65	NA	5	14	1	1	1
rs73158420	7	99636947	A	G	0.2455	NA	0.214216	rs2897075	19	ZKSCAN1	0	UTR3	1.65	6	4	5	1	1	1
rs71476611	10	105610811	C	CATT	0.2803	NA	0.0649791	rs7905046	26	SH3PXD2A	0	intronic	1.65	NA	2	7	1	1	1
rs71367985	17	41374463	G	A	0.3648	0.879855	0.975862	rs799908	34	LINC00854	0	ncRNA_intronic	1.65	6	1	5	1	1	1
rs1607375	2	198800387	C	T	0.2634	0.0533988	0.306197	rs11899288	7	PLCL1	0	intronic	1.649	NA	5	15	1	1	1
rs35620003	6	27262048	A	AT	0.172	NA	0.0602158	rs149878	15	POM121L2	0	intronic	1.649	NA	1	13	1	1	1
rs9348780	6	27845165	C	T	0.03579	0.0478997	0.101147	rs149878	15	HIST1H4L	3875	intergenic	1.649	7	5	15	1	1	1
rs200978	6	27853168	C	G	0.2068	0.416007	0.683458	rs149878	15	HIST1H3J	4924	intergenic	1.649	7	5	15	1	1	1
rs12128468	1	9162490	G	A	0.4841	NA	0.151506	rs2478868	1	GPR157	0	UTR3	1.648	5	4	5	1	1	1
rs4291501	1	151169157	C	G	0.3022	0.0143114	0.0679843	rs149026128	3	PIP5K1A	1267	intergenic	1.648	4	1	5	1	1	1
rs79716966	2	61833815	G	T	0.4056	0.0266091	0.226824	rs2123113	5	RNU6-1145P	957	downstream	1.648	6	7	15	0	1	0
rs11371120	2	198366491	C	CA	0.4185	NA	0.0548941	rs11899288	7	HSPD1:HSPE1:HSPE1-MOB4	0:0:0	intronic	1.648	NA	1	1	1	0	1
rs1639394	17	15829229	A	G	0.1859	0.135249	0.0876141	rs12945855	33	ADORA2B	19001	intergenic	1.648	7	2	15	0	1	1
rs17689653	17	43898963	A	T	0.2396	NA	0.96339	rs7218319	35	CRHR1	0	intronic	1.648	1f	5	15	1	1	0
rs11690149	2	198933804	C	T	0.4493	0.583158	0.593838	rs11899288	7	PLCL1	0	intronic	1.647	6	5	15	1	1	1
rs10560481	3	44515329	GAATAA	G	0.1421	NA	0.227294	rs74341405	8	ZNF445	0	intronic	1.647	NA	5	5	1	1	1
rs12634348	3	168810980	C	T	0.3499	0.0602851	0.122448	rs73167972	9	MECOM	0	intronic	1.647	7	4	15	1	0	1
rs55634111	7	1813776	A	T	0.2425	NA	0.0760954	rs28661143	18	AC074389.1	6553	intergenic	1.647	7	5	15	0	1	1
rs576435140	17	16216241	A	G	0.01889	NA	0.863721	rs12945855	33	PIGL	0	intronic	1.647	NA	2	5	1	1	1
rs563025886	17	44127471	GTGGTTTCACCA	G	0.2396	NA	0.963284	rs7218319	35	KANSL1	0	intronic	1.647	NA	4	4	1	1	1
rs766447	2	61735569	C	T	0.3678	0.0281507	0.0860958	rs2123113	5	XPO1	0	intronic	1.646	NA	4	4	1	1	1
rs16828551	2	199074284	C	T	0.2952	0.0292887	0.0964964	rs11899288	7	PLCL1	0	intergenic	1.646	7	14	15	1	1	1
rs4975616	5	1315660	G	A	0.4245	0.0150971	0.0871891	rs6554754	11	CLPTM1L	2198	intergenic	1.646	5	1	7	1	1	1
rs67835981	6	35091428	CT	C	0.2087	NA	0.0951043	rs2395609	16	TCP11	0	intronic	1.646	NA	5	15	1	1	1
rs11640375	16	89227817	A	G	0.2515	0.675698	0.452728	rs117169628	32	LINC00304	0	ncRNA_exonic	1.646	2a	5	15	1	1	1
rs79780220	17	41462677	G	C	0.05368	0.0364794	0.0943325	rs799908	34	LINC00910	0	ncRNA_intronic	1.646	3a	2	15	0	1	1
rs112155389	17	43758078	G	A	0.2396	NA	0.96339	rs7218319	35	CRHR1:RP11-105N13.4	0:0	ncRNA_intronic	1.646	7	5	14	1	1	1
rs471657	1	150276461	G	A	0.4056	0.0537752	0.118588	rs149026128	3	MRPS21	0	intronic	1.645	NA	4	5	1	1	1
rs2295594	6	28053097	G	A	0.1978	0.705898	0.626841	rs149878	15	ZNF165	0	intronic	1.645	6	4	5	1	1	1
rs4721347	7	2092885	G	A	0.341	0.722671	0.403454	rs28661143	18	MAD1L1	0	intronic	1.645	5	4	5	1	1	1
rs11605482	11	1136167	G	A	0.1958	0.597741	0.0513945	rs12802931	27	MUC5AC	15412	intergenic	1.645	7	5	15	0	0	0
rs79190725	16	89136161	G	A	0.09145	0.304442	0.242639	rs117169628	32	CTD-2555A7.2	16787	intergenic	1.645	5	5	14	0	1	1
rs7187583	16	89173260	G	A	0.2853	0.45436	0.302907	rs117169628	32	ACSF3	0	intronic	1.645	4	4	4	1	1	1
rs2696640	17	43651233	G	A	0.5	NA	0.312244	rs7218319	35	RP11-798G7.6	10636	intergenic	1.645	4	2	15	0	1	1
rs13386271	2	169570511	A	T	0.03777	0.0134731	0.0544399	rs2601099	6	CERS6	0	intronic	1.644	6	4	15	1	0	1
rs409932	5	1367736	C	T	0.334	0.0137897	0.0688934	rs2075785	11	RP11-325I22.2	0	ncRNA_intronic	1.644	NA	5	14	0	1	1
rs35803707	6	26975605	TA	T	0.1103	NA	0.104874	rs149878	15	LINC00240	0	ncRNA_intronic	1.644	NA	5	15	0	1	1
rs9468249	6	27852142	G	T	0.05567	0.025716	0.172959	rs149878	15	HIST1H3J	5950	intergenic	1.644	6	5	15	1	1	1
rs184084677	6	28003222	C	T	0.06064	0.0266071	0.141284	rs149878	15	OR2W2P	588	downstream	1.644	6	13	14	0	1	1
6:35233936:A:AT	6	35233936	AT	A	0.3917	NA	0.0653895	rs2395609	16	ZNF76	0	NA	1.644	NA	5	5	1	1	1
rs28730484	15	85799935	G	A	0.3032	NA	0.644965	rs8035975	30	ADAMTS7P4	0	ncRNA_intronic	1.644	5	5	15	0	1	1
rs368950492	17	41514823	TTTTG	T	0.05169	NA	0.0641212	rs799908	34	MIR2117	7251	intergenic	1.644	NA	5	15	0	0	1
rs574499127	17	43587708	A	G	0.02187	NA	0.17722	rs7218319	35	LRRC37A4P:RP11-798G7.5	0:0	ncRNA_intronic	1.644	NA	5	15	0	0	1
rs7514041	1	77964269	G	A	0.3439	0.194221	0.0519943	rs35535570	2	AK5	0	intronic	1.643	5	5	15	1	1	1
rs3800399	6	35159695	C	A	0.1531	0.0173258	0.080751	rs2395609	16	SCUBE3	22494	intergenic	1.643	NA	5	15	0	1	1
rs28880037	9	136300524	G	T	0.3429	0.0186688	0.0590586	rs56343119	25	ADAMTS13	0	intronic	1.643	7	4	15	1	1	1
rs368724725	1	150911302	CTT	C	0.3698	NA	0.265122	rs149026128	3	SETDB1	0	intronic	1.642	NA	4	4	1	1	1
rs1895175	5	162803569	T	A	0.2505	0.200914	0.403021	rs2431752	12	RP11-541P9.3	0	ncRNA_intronic	1.642	6	5	15	0	1	1
rs2021745	6	28426986	T	C	0.1531	0.0348476	0.231856	rs149878	15	OR2E1P	3067	intergenic	1.642	5	5	14	0	1	1
rs1233597	6	28728329	C	T	0.2107	NA	0.279877	rs149878	15	AL662890.1	15363	intergenic	1.642	5	5	14	0	1	1
rs3800473	6	34436970	G	A	0.2664	0.0256181	0.0856016	rs2395609	16	PACSIN1	0	intronic	1.642	NA	5	14	1	1	1
rs35103910	8	120798927	C	T	0.3459	0.130616	0.275816	rs13258592	22	TAF2	0	intronic	1.642	6	4	5	1	1	0
rs117232950	15	86069045	G	A	0.01093	0.0508927	0.0709637	rs8035975	30	AKAP13	0	intronic	1.642	5	2	5	1	0	1
rs80079644	16	88378774	C	G	0.06958	0.0102545	0.066876	rs7197788	32	LA16c-444G7.1	42656	intergenic	1.642	5	5	15	0	0	0
17:43773514:C:CA	17	43773514	C	CA	0.2276	NA	0.0802954	rs7218319	35	CRHR1:RP11-105N13.4	0:0	NA	1.642	NA	13	14	1	1	1
rs62061799	17	44174068	T	C	0.2416	0.987154	0.963308	rs7218319	35	KANSL1	0	intronic	1.642	6	5	5	1	1	1
rs3135294	6	28788769	G	A	0.07058	NA	0.210607	rs149878	15	XXbac-BPG308K3.5	16876	intergenic	1.641	6	5	14	0	1	1
rs147329675	11	1115232	A	ACCCAGTG	0.2316	NA	0.0721435	rs12802931	27	MUC2	10812	intergenic	1.641	NA	2	15	0	1	1
17:44080408:C:G	17	44080408	G	C	0.2406	NA	0.968522	rs7218319	35	MAPT	0	intronic	1.641	7	2	15	1	1	1
rs4471723	17	44205690	C	T	0.2465	0.999933	0.937098	rs7218319	35	KANSL1	0	intronic	1.641	6	2	5	1	1	1
rs533813183	17	44278661	G	A	0.2107	NA	0.831351	rs7218319	35	KANSL1	0	intronic	1.641	NA	5	5	1	1	1
rs778142	2	61681428	G	T	0.3499	0.107783	0.0752868	rs2123113	5	USP34	0	intronic	1.64	NA	5	5	1	1	1
rs113042517	17	44139453	G	A	0.3579	NA	0.18024	rs7218319	35	KANSL1	0	intronic	1.64	6	4	5	1	1	1
rs549814054	17	44149348	A	C	0.2406	NA	0.947354	rs7218319	35	KANSL1	0	intronic	1.64	NA	4	5	1	1	1
rs11264348	1	155229915	G	T	0.2753	0.433481	0.154026	rs11264341	4	SCAMP3	0	intronic	1.639	6	4	5	1	1	1
rs11125858	2	61068451	T	G	0.1054	0.0271591	0.0508041	rs2123113	5	AC010733.4	0	ncRNA_intronic	1.639	4	2	15	0	1	1
rs12659459	5	1223841	C	G	0.04374	NA	0.166172	rs2075785	11	SLC6A19	0	UTR3	1.639	5	4	15	1	0	1
rs10240891	7	2192654	C	T	0.3728	0.176775	0.0958238	rs28661143	18	MAD1L1	0	intronic	1.639	5	4	5	1	1	1
rs7827811	8	120792542	C	T	0.2058	0.0497894	0.0581509	rs13258592	22	TAF2	0	intronic	1.639	7	4	4	1	1	0
rs549226896	17	43668815	A	G	0.2336	NA	0.921913	rs7218319	35	DND1P1	4519	intergenic	1.639	NA	5	15	0	1	1
rs72628323	17	44171207	G	A	0.1431	0.0869798	0.0765284	rs7218319	35	KANSL1	0	intronic	1.639	7	4	5	1	1	1
rs7783715	7	1923385	T	C	0.3767	0.894874	0.608538	rs28661143	18	MAD1L1	0	intronic	1.638	5	2	7	1	1	0
rs112275793	17	43563304	A	C	0.1948	NA	0.727167	rs7218319	35	PLEKHM1	0	intronic	1.638	6	5	5	1	1	1
rs62063681	17	44131592	A	G	0.2406	1	0.968522	rs7218319	35	KANSL1	0	intronic	1.638	5	4	5	1	1	1
rs2797653	1	150322532	C	T	0.3837	0.151361	0.214377	rs149026128	3	PRPF3	0	intronic	1.637	NA	4	5	1	1	1
rs34826479	1	150714360	AG	A	0.493	NA	0.181556	rs149026128	3	CTSS	0	intronic	1.637	NA	4	15	1	1	1
rs202172688	1	151013271	C	CA	0.2714	NA	0.0733679	rs149026128	3	BNIPL	0	intronic	1.637	NA	4	5	1	1	1
rs35984917	1	155499142	C	CT	0.3509	NA	0.120823	rs11264341	4	ASH1L	0	intronic	1.637	NA	2	5	1	1	1
rs111347809	2	198469464	C	CTATTTATTTATT	0.2117	NA	0.302667	rs11899288	7	RFTN2	0	intronic	1.637	NA	5	15	1	1	1
rs62064652	17	43509310	A	G	0.1928	1	0.699202	rs7218319	35	ARHGAP27	0	intronic	1.637	4	1	1	1	1	1
rs191555630	6	27911495	G	A	0.05765	0.0811263	0.175352	rs149878	15	OR2W6P	5313	intergenic	1.636	7	5	15	0	1	1
rs338510	15	86223695	C	T	0.3052	0.218858	0.0530421	rs8035975	30	AKAP13	0	intronic	1.636	NA	4	5	1	1	1
rs73056877	2	198816724	A	C	0.2117	0.072743	0.189583	rs11899288	7	PLCL1	0	intronic	1.635	5	5	15	1	1	1
rs4683100	3	45382937	A	G	0.3847	0.0338325	0.0808308	rs11709155	8	LARS2	47060	intergenic	1.635	5	5	15	0	1	1
rs9348793	6	28084189	G	A	0.1978	0.714405	0.626841	rs149878	15	RP1-265C24.5	0	ncRNA_exonic	1.635	6	4	4	1	1	1
rs9394813	6	41563186	A	G	0.03877	NA	0.0971126	rs1886814	17	FOXP4	0	intronic	1.635	5	2	5	1	0	1
rs1001848	1	155047379	C	A	0.4563	0.225843	0.0869531	rs11264341	4	EFNA3:EFNA3	0:0	intronic	1.634	5	5	14	1	1	1
rs3132393	6	28809598	T	C	0.07058	NA	0.210607	rs149878	15	XXbac-BPG308K3.5	2814	intergenic	1.634	NA	13	14	0	1	1
rs1929848	6	35200350	G	T	0.1342	0.0434916	0.0576146	rs2395609	16	SCUBE3	0	intronic	1.634	6	4	5	1	1	1
rs4907552	13	113523990	T	C	0.3618	0.249336	0.128092	rs12585036	28	ATP11A	0	intronic	1.634	5	4	5	1	1	1
rs7621565	3	168741806	T	C	0.08748	0.63881	0.437458	rs73167972	9	RP11-152C17.1	18551	intergenic	1.633	7	5	15	0	1	0
rs2056013	4	89993292	A	G	0.09046	0.0169124	0.0568112	rs1708667	10	FAM13A	0	NA	1.633	NA	5	15	1	1	1
rs200781379	17	41242075	AAAG	A	0.3549	NA	0.959937	rs799908	34	BRCA1	0	intronic	1.633	NA	4	5	1	1	1
rs12118422	1	9191445	C	G	0.2306	0.227684	0.0559685	rs2478868	1	GPR157	2215	intergenic	1.632	7	5	15	1	1	1
rs605659	1	78597844	A	G	0.2396	NA	0.198708	rs12406019	2	GIPC2	0	intronic	1.632	6	5	15	1	1	1
rs10788799	1	151072864	T	C	0.1799	0.016705	0.140697	rs149026128	3	GABPB2	0	intronic	1.632	7	5	5	1	1	1
rs77615390	2	198454790	C	T	0.2127	0.203885	0.284096	rs11899288	7	RFTN2	0	intronic	1.632	7	4	15	1	1	1
rs9313962	5	162778654	G	A	0.4433	0.0249724	0.093921	rs2431752	12	RP11-541P9.3	0	ncRNA_intronic	1.632	7	7	15	0	1	1
rs297885	5	168613082	C	T	0.2813	0.038056	0.0592928	rs79508398	13	SLIT3	0	intronic	1.632	7	5	15	1	0	0
rs1054372	6	28336742	G	T	0.2893	0.0693169	0.256156	rs149878	15	ZKSCAN3	0	UTR3	1.632	4	4	5	1	1	1
rs2110251	7	151250787	T	C	0.2217	0.0800466	0.075667	rs965119	21	PRKAG2	2409	intergenic	1.632	NA	5	5	1	1	1
rs539726587	17	44233699	C	T	0.1998	NA	0.76793	rs7218319	35	KANSL1	0	intronic	1.632	NA	2	7	1	1	1
rs6844490	4	90049404	G	T	0.2962	0.00881702	0.0776508	rs1708667	10	RNU6-907P	2598	intergenic	1.631	7	5	15	0	1	1
rs34185469	6	27391935	G	A	0.4344	0.0151599	0.166939	rs149878	15	MCFD2P1	16159	intergenic	1.631	5	5	15	0	1	1
rs1225597	6	28162087	C	T	0.2684	NA	0.878998	rs149878	15	ZNF192P2	4876	intergenic	1.631	6	9	9	0	1	1
rs7871327	9	109362226	G	A	0.3837	0.103198	0.145754	rs60568503	23	RP11-308N19.1	0	ncRNA_intronic	1.631	7	14	15	0	1	1
15:40894501:A:ATT	15	40894501	A	ATT	0.3807	NA	0.0955848	rs12440468	29	CASC5	0	NA	1.631	NA	1	15	1	1	1
rs17564948	17	44011749	A	G	0.2396	1	0.96339	rs7218319	35	MAPT	0	intronic	1.631	1f	1	14	1	1	1
rs12145231	1	77982753	C	T	0.1024	NA	0.0520622	rs12406019	2	AK5	0	intronic	1.63	6	5	15	1	1	1
rs4971008	1	151109641	G	A	0.1879	0.0113234	0.136852	rs149026128	3	SEMA6C	0	intronic	1.63	5	1	5	1	1	1
rs2601059	2	169242567	A	G	0.3867	0.494474	0.508808	rs2601099	6	RN7SL95P	54848	intergenic	1.63	6	9	15	0	1	1
rs79745588	2	198516835	G	A	0.2177	0.216665	0.209138	rs11899288	7	RFTN2	0	intronic	1.63	6	4	15	1	1	1
rs10057923	5	162762696	C	G	0.171	0.022711	0.395737	rs2431752	12	RP11-541P9.3	0	ncRNA_intronic	1.63	5	5	15	0	1	1
rs10565553	6	27195972	ACC	A	0.3489	NA	0.104203	rs149878	15	RP11-209A2.1	16279	intergenic	1.63	NA	5	14	0	1	1
rs2269894	9	136232758	T	C	0.3956	0.0608478	0.0741833	rs56343119	25	SURF4	0	intronic	1.63	6	3	4	1	1	1
rs241030	17	43734503	A	G	0.2396	NA	0.96339	rs7218319	35	CRHR1:RP11-105N13.4	0:0	ncRNA_intronic	1.63	NA	5	14	1	1	1
rs4255816	17	44010364	C	G	0.2396	1	0.96339	rs7218319	35	MAPT	0	intronic	1.63	6	5	14	1	1	1
rs2487986	10	105775806	T	G	0.4175	0.0124307	0.101814	rs7905046	26	SLK	0	intronic	1.629	7	4	5	1	1	1
rs140242328	11	1393032	TGGATG	T	0.2336	NA	0.204891	rs12417955	27	BRSK2	18096	intergenic	1.629	NA	5	15	0	1	1
rs62055488	17	43950394	C	T	0.2396	NA	0.96339	rs7218319	35	MAPT-AS1	0	ncRNA_intronic	1.629	7	5	14	0	1	1
rs7260056	19	4582762	A	G	0.1889	0.75439	0.0900116	rs10421782	37	SEMA6B	22941	intergenic	1.629	6	5	13	0	1	1
rs6661680	1	9086940	C	T	0.3867	0.0170708	0.325071	rs2478868	1	SLC2A7	535	upstream	1.628	2b	5	15	1	1	1
rs672391	1	78609311	T	C	0.2455	NA	0.202167	rs12406019	2	GIPC2	5177	intergenic	1.628	NA	1	15	1	1	1
rs57608777	4	90008150	C	CTT	0.2823	NA	0.164308	rs1708667	10	FAM13A	0	NA	1.628	NA	5	15	1	1	1
rs72851139	6	28042698	G	T	0.05567	0.0998003	0.165137	rs149878	15	OR1F12	686	downstream	1.628	7	5	15	1	1	1
rs6943624	7	1846024	A	G	0.3648	0.829827	0.245268	rs28661143	18	MAD1L1	9404	intergenic	1.628	6	5	15	1	1	1
rs7104956	11	993745	C	G	0.2038	NA	0.065323	rs28636471	27	AP2A2	0	intronic	1.628	5	4	4	1	1	1
rs199556118	6	28084732	A	C	0.1899	NA	0.593739	rs149878	15	RP1-265C24.5	402	downstream	1.627	5	4	4	1	1	1
rs73480022	7	151334737	T	C	0.1372	0.0239863	0.064329	rs965119	21	PRKAG2	0	intronic	1.627	4	5	15	1	1	1
rs71708725	1	78613013	AT	A	0.3638	NA	0.106194	rs12406019	2	GIPC2	8879	intergenic	1.626	NA	5	15	1	1	1
rs486275	1	150282784	A	G	0.3807	NA	0.215873	rs149026128	3	MRPS21	1369	intergenic	1.626	NA	4	5	1	1	1
rs7620871	3	45510986	T	C	0.05865	0.0930754	0.0848517	rs11709155	8	LARS2	0	intronic	1.626	7	4	5	1	1	1
rs1458557	4	89887545	G	A	0.3082	0.674735	0.116832	rs1708667	10	FAM13A	0	intronic	1.626	7	5	15	1	1	1
rs11722033	4	89906750	A	C	0.3549	NA	0.354357	rs1708667	10	FAM13A	0	intronic	1.626	4	4	15	1	1	1
rs7396030	11	1083364	G	A	0.2177	0.57286	0.0619086	rs12802931	27	MUC2	0	intronic	1.626	NA	5	15	1	0	0
rs661488	15	40721420	G	C	0.3708	0.589582	0.546306	rs11630850	29	IVD	0	intronic	1.626	7	5	14	1	1	1
rs11863582	16	89123540	A	G	0.1431	0.0957154	0.187077	rs117169628	32	CTD-2555A7.2	4166	intergenic	1.626	4	5	15	0	1	1
rs12150332	17	43824908	C	T	0.2396	NA	0.96339	rs7218319	35	CRHR1:RP11-105N13.4	0:0	ncRNA_intronic	1.626	7	5	14	1	1	1
rs7246377	19	46292259	G	A	0.4662	0.103853	0.328346	rs11669442	38	DMWD	0	intronic	1.626	5	4	4	1	1	1
rs764460	6	27424374	G	A	0.3549	0.0231709	0.0588787	rs149878	15	ZNF184	0	intronic	1.625	6	4	8	1	1	1
rs12669620	7	1826878	G	C	0.2515	NA	0.11607	rs28661143	18	AC074389.1	6450	intergenic	1.625	6	9	15	0	1	1
rs71022974	11	787828	T	TG	0.3539	NA	0.277046	rs28636471	27	CEND1	0	UTR3	1.625	NA	2	5	1	1	1
rs531291107	17	43671066	G	GA	0.2346	NA	0.895069	rs7218319	35	DND1P1	6770	intergenic	1.625	NA	5	15	0	1	1
rs510987	6	27847517	G	A	0.2555	0.835048	0.916605	rs149878	15	HIST1H4L	6227	intergenic	1.624	6	1	15	1	1	1
rs4713141	6	28101678	G	C	0.1978	0.621489	0.626841	rs149878	15	ZSCAN16-AS1	0	ncRNA_intronic	1.624	5	1	5	1	1	1
rs115019353	6	28843092	G	C	0.08449	NA	0.0608663	rs149878	15	XXbac-BPG308K3.6	10684	intergenic	1.624	2b	2	14	0	1	1
rs2732683	17	44339665	C	G	0.2117	NA	0.8009	rs7218319	35	RP11-259G18.3	1692	intergenic	1.624	7	5	5	0	1	1
rs140081212	1	155184975	G	A	0.3956	NA	0.425056	rs11264341	4	GBAP1	0	ncRNA_exonic	1.623	5	2	5	1	1	1
rs71628688	1	155779031	G	T	0.1203	0.165574	0.0822693	rs11264341	4	GON4L	0	intronic	1.623	5	2	5	1	1	1
rs113924098	2	61467380	GAAGA	G	0.4841	NA	0.204201	rs2123113	5	USP34	0	intronic	1.623	NA	4	5	1	1	1
rs11448716	6	34531449	CA	C	0.4801	NA	0.179327	rs2395609	16	SPDEF	7338	intergenic	1.623	NA	5	15	1	1	1
rs11439217	15	85538193	C	CA	0.3549	NA	0.0625244	rs8035975	30	PDE8A	0	intronic	1.623	NA	5	15	1	1	1
rs62061732	17	44017941	G	T	0.2396	1	0.96339	rs7218319	35	MAPT	0	intronic	1.623	4	5	14	1	1	1
rs7249616	19	4610560	G	A	0.2783	0.561855	0.227358	rs8100468	37	CTB-50L17.2	10645	intergenic	1.623	4	2	14	0	1	0
rs17651195	19	46340170	T	A	0.1571	0.0100666	0.0580662	rs11669442	38	SYMPK	0	intronic	1.623	6	4	4	1	1	1
rs487316	1	78589904	T	G	0.2505	NA	0.212508	rs12406019	2	GIPC2	0	intronic	1.622	6	5	15	1	1	1
rs72809436	2	61251145	C	T	0.2018	0.0399022	0.053729	rs2123113	5	PEX13	0	intronic	1.622	7	4	5	1	1	1
rs3085463	3	45525535	TAA	T	0.05865	NA	0.0825462	rs11709155	8	LARS2:LARS2-AS1	0:0	ncRNA_intronic	1.622	NA	4	5	1	1	1
rs6469858	8	120896235	A	G	0.1213	0.0309969	0.149551	rs13258592	22	DEPTOR	0	intronic	1.622	5	5	15	1	1	1
rs527804142	15	41150374	C	CA	0.2137	NA	0.0696707	rs12440468	29	SPINT1	0	UTR3	1.622	NA	2	5	1	1	1
rs730372	15	86038193	T	G	0.4135	0.0921125	0.186388	rs8035975	30	AKAP13	0	intronic	1.622	NA	2	7	1	1	1
rs3785623	17	16201160	T	C	0.4771	0.619702	0.806523	rs12945855	33	PIGL	0	intronic	1.622	NA	1	5	1	1	1
rs56278545	17	43530550	A	G	0.499	NA	0.132876	rs7218319	35	PLEKHM1:AC091132.1	0:0	ncRNA_intronic	1.622	5	1	5	1	1	1
rs17761124	17	43760516	A	T	0.2396	NA	0.96339	rs7218319	35	CRHR1:RP11-105N13.4	0:0	ncRNA_intronic	1.622	6	5	14	1	1	1
rs67283932	4	90077717	CG	C	0.1024	NA	0.064998	rs1708667	10	RNU6-907P	25612	intergenic	1.621	NA	5	15	0	0	1
rs145831800	17	41318142	C	CCT	0.1352	NA	0.0898153	rs799908	34	RP11-242D8.1	0	ncRNA_intronic	1.621	NA	1	5	1	0	1
rs17571781	17	44033802	T	C	0.2396	1	0.96339	rs7218319	35	MAPT	0	intronic	1.62	1d	5	14	1	1	1
rs2694634	2	61551435	T	C	0.34	0.0355296	0.0986425	rs2123113	5	USP34	0	intronic	1.619	NA	4	4	1	1	1
rs2694649	2	61573826	G	A	0.3429	0.0275097	0.102007	rs2123113	5	USP34	0	intronic	1.619	NA	4	4	1	1	1
rs56340663	7	128724019	T	C	0.0825	0.0759615	0.281617	rs11770861	20	RP11-286H14.2	11335	intergenic	1.619	5	7	15	0	1	1
rs9932527	16	89147801	C	T	0.2386	0.126397	0.165549	rs117169628	32	ACSF3	6981	intergenic	1.619	5	5	15	1	1	1
rs17334797	17	43825912	A	G	0.2396	NA	0.96339	rs7218319	35	CRHR1:RP11-105N13.4	0:0	ncRNA_intronic	1.619	1f	5	14	1	1	1
rs140460706	19	4630343	C	CAA	0.4165	NA	0.377047	rs8100468	37	CTB-50L17.2	8023	intergenic	1.619	NA	5	15	1	0	0
rs7680864	4	89921899	T	C	0.2048	0.710609	0.32466	rs1708667	10	FAM13A	0	intronic	1.618	5	5	15	1	1	1
7:1950337:A:G	7	1950337	G	A	0.1918	NA	0.161208	rs28661143	18	MAD1L1	0	intronic	1.618	5	4	5	1	1	1
rs9801653	7	151321323	C	A	0.1501	0.0160331	0.0674732	rs965119	21	PRKAG2	0	intronic	1.618	5	4	5	1	1	1
rs62076368	17	41110630	C	G	0.3569	0.15926	0.512146	rs799908	34	PTGES3L-AARSD1:AARSD1	0:0	intronic	1.618	7	4	4	1	1	1
rs574482777	17	43693462	C	T	0.2177	NA	0.859432	rs7218319	35	CRHR1-IT1	4231	intergenic	1.618	NA	14	15	1	1	1
rs58915503	2	169330265	G	A	0.06064	0.82015	0.155484	rs2601099	6	CERS6	0	intronic	1.617	7	5	5	1	1	1
rs115969539	6	28580526	T	A	0.05765	0.165707	0.101816	rs149878	15	SCAND3	0	intergenic	1.617	5	1	14	1	1	1
rs4979470	9	117652853	G	A	0.4394	0.198846	0.260171	rs722126	24	TNFSF8	3149	intergenic	1.617	5	5	15	1	1	1
rs1967280	15	85878191	C	T	0.3668	0.559532	0.918983	rs8035975	30	ADAMTS7P4	4625	intergenic	1.617	6	5	5	0	1	1
rs144080837	15	86144043	G	GC	0.3022	NA	0.0728142	rs8035975	30	AKAP13	0	intronic	1.617	NA	4	5	1	1	1
rs566356848	17	44285460	G	GA	0.2465	NA	0.939337	rs7218319	35	KANSL1	0	intronic	1.617	NA	4	5	1	1	1
rs116972073	19	46411088	G	C	0.03777	0.0840746	0.0680349	rs11669442	38	MYPOP	5225	intergenic	1.617	7	5	15	1	1	1
rs578123150	2	198368353	C	CT	0.4573	NA	0.263634	rs11899288	7	HSPD1:HSPE1-MOB4	0:0	intronic	1.616	NA	1	5	1	1	1
rs12208078	6	27498581	G	A	0.3549	0.237865	0.445652	rs149878	15	HNRNPA1P1	6462	intergenic	1.616	5	5	14	0	1	1
rs7759537	6	27846129	C	T	0.05666	0.0370459	0.166355	rs149878	15	HIST1H4L	4839	intergenic	1.616	6	5	15	1	1	1
rs7743046	6	28475368	G	C	0.3141	0.0789224	0.0750954	rs149878	15	GPX6	0	intronic	1.616	6	2	14	1	1	0
rs13216424	6	35054185	G	A	0.168	0.0744246	0.086025	rs2395609	16	ANKS1A	0	intronic	1.616	1f	4	4	1	1	1
rs575458758	8	121100441	TGAGA	T	0.3857	NA	0.126102	rs13258592	22	COL14A1	0	intronic	1.616	NA	5	15	1	1	1
rs12551168	9	109510128	T	C	0.4493	NA	0.103955	rs60568503	23	RP11-308N19.5	24916	intergenic	1.616	6	5	15	0	0	1
rs55907224	16	89128869	A	G	0.1272	0.0751486	0.146995	rs117169628	32	CTD-2555A7.2	9495	intergenic	1.616	5	5	14	0	1	1
rs5818703	16	89230453	T	TC	0.2515	NA	0.452728	rs117169628	32	LINC00304	0	ncRNA_exonic	1.616	NA	5	15	1	1	1
rs11654629	17	41088723	G	A	0.4563	0.0420718	0.104744	rs799908	34	RNY4P2	3763	intergenic	1.616	7	5	15	0	1	1
rs2037075	17	41305826	G	T	0.3559	0.853508	0.972022	rs799908	34	NBR2	137	downstream	1.616	1f	4	5	0	1	1
rs596122	1	79019871	G	A	0.2435	0.120656	0.09737	rs12406019	2	PTGFR	14436	intergenic	1.615	4	9	15	0	1	1
rs529150199	3	44434015	G	T	0.01093	NA	0.207151	rs74341405	8	TCAIM	0	intronic	1.615	NA	4	5	1	1	1
rs150931977	6	35528312	G	A	0.07853	0.265281	0.230992	rs2273003	16	RP3-340B19.2	4270	intergenic	1.615	6	5	15	0	1	1
rs79625046	7	2073592	G	A	0.04175	0.00831601	0.0588779	rs28661143	18	MAD1L1	0	intronic	1.615	7	5	5	1	1	1
rs12669370	7	2081914	G	A	0.2634	0.0299693	0.0522497	rs28661143	18	MAD1L1	0	intronic	1.615	3a	4	5	1	0	1
rs28464637	8	121003366	T	A	0.3062	NA	0.260565	rs13258592	22	DEPTOR	0	intronic	1.615	5	5	15	1	1	1
rs10982427	9	117613696	T	C	0.1491	0.0569413	0.0524916	rs722126	24	RP11-78H18.2	2830	intergenic	1.615	3a	5	15	0	1	1
rs111390681	15	86048150	C	G	0.03777	0.018765	0.0680206	rs8035975	30	AKAP13	0	intronic	1.615	3a	1	5	1	0	1
rs6496027	15	86049988	C	T	0.4165	0.093914	0.189458	rs8035975	30	AKAP13	0	intronic	1.615	6	5	15	1	1	1
rs140288713	17	44690708	G	A	0.2137	NA	0.79019	rs7218319	35	NSF	0	intronic	1.615	6	15	15	1	1	0
rs537304895	19	46200683	CA	C	0.2952	NA	0.0702114	rs11669442	38	QPCTL	0	intronic	1.615	NA	4	5	1	1	1
rs61349869	1	9093453	CT	C	0.3539	NA	0.296623	rs2478868	1	SLC2A5	1712	intergenic	1.614	NA	5	15	1	1	1
rs73161745	7	99893765	C	T	0.2823	0.43516	0.059805	rs2897075	19	SPDYE3	11559	intergenic	1.614	5	5	15	0	1	1
rs56381797	16	89300752	C	A	0.1243	0.0120287	0.105949	rs7197788	32	ZNF778	5388	intergenic	1.614	7	2	4	1	1	1
rs541888769	17	43664335	C	G	0.2376	NA	0.942787	rs7218319	35	DND1P1	39	downstream	1.614	NA	1	15	0	1	1
rs17652748	17	44103616	C	T	0.2406	1	0.968522	rs7218319	35	MAPT	0	UTR3	1.614	1f	4	4	1	1	1
rs10497812	2	198911245	G	A	0.2535	0.0324347	0.265099	rs11899288	7	PLCL1	0	intronic	1.613	6	5	15	1	1	1
rs2531805	6	28412326	C	T	0.4751	0.442331	0.268266	rs149878	15	ZSCAN23	1046	intergenic	1.613	7	1	14	1	1	1
rs7863183	9	117642418	C	T	0.4235	NA	0.545363	rs722126	24	TNFSF8	13584	intergenic	1.613	6	5	15	0	1	1
rs368590121	17	44657901	CA	C	0.4125	NA	0.079285	rs7218319	35	ARL17A	812	upstream	1.613	NA	15	15	1	1	0
rs28617329	1	9120714	A	C	0.2833	NA	0.163664	rs2478868	1	SLC2A5	0	intronic	1.612	5	5	15	1	1	1
rs62293342	3	169044072	A	G	0.0497	0.184608	0.0504415	rs4955567	9	MECOM	0	intronic	1.612	6	5	15	1	0	1
rs3800396	6	35160122	C	A	0.1829	0.0713443	0.0958207	rs2395609	16	SCUBE3	22067	intergenic	1.612	NA	5	15	0	1	1
rs142776600	15	85731812	G	A	0.4225	NA	0.279757	rs8035975	30	CSPG4P12	2856	intergenic	1.612	6	5	15	0	1	1
rs11631028	15	86030936	A	G	0.2575	0.0219398	0.146547	rs8035975	30	AKAP13	0	intronic	1.612	6	4	5	1	1	1
rs11717056	3	45560855	C	T	0.4573	0.00996516	0.0905919	rs11709155	8	LARS2	0	intronic	1.611	6	4	5	1	1	1
rs540721872	6	35352839	G	C	0.03082	0.0126745	0.0504465	rs2395609	16	PPARD	0	intronic	1.611	NA	5	5	1	1	0
rs10883908	10	105524081	C	T	0.4235	0.0312057	0.0503312	rs7905046	26	SH3PXD2A	0	intronic	1.611	5	1	7	1	1	1
rs11246342	11	906708	C	A	0.3459	0.0390358	0.125395	rs28636471	27	CHID1	0	intronic	1.611	1f	4	5	1	1	1
rs9854278	3	169444840	C	T	0.331	0.532699	0.123987	rs1881966	9	RNU6-637P	6758	intergenic	1.61	7	9	15	0	1	1
rs34183059	7	100079429	A	G	0.163	0.315804	0.146178	rs2897075	19	AC092849.1	1951	intergenic	1.61	1f	5	5	1	1	1
rs7944723	11	1093710	G	C	0.1909	NA	0.163354	rs12802931	27	MUC2	0	exonic	1.61	NA	4	9	1	1	0
rs4782327	16	89184135	G	C	0.1978	0.230183	0.387243	rs117169628	32	ACSF3	0	intronic	1.61	1f	4	4	1	1	1
rs8080221	17	15942085	C	G	0.4284	0.576103	0.660823	rs12945855	33	TTC19:NCOR1	0:0	intronic	1.61	7	1	4	1	1	1
rs559241210	17	43900215	T	TAA	0.2366	NA	0.947806	rs7218319	35	CRHR1	0	intronic	1.61	NA	5	15	1	1	0
rs71580069	1	9132855	C	CA	0.2137	NA	0.0693769	rs2478868	1	SLC2A5	0	intronic	1.609	NA	5	15	1	1	1
rs550849761	1	78283640	AT	A	0.1829	NA	0.088561	rs12406019	2	FAM73A	0	intronic	1.609	NA	4	5	1	1	1
rs34104056	2	61626962	A	C	0.498	0.0279996	0.151191	rs2123113	5	USP34	0	intronic	1.609	6	4	5	1	1	1
rs2704591	4	89833964	C	T	0.1859	0.0368159	0.11094	rs1708667	10	FAM13A	0	intronic	1.609	6	5	15	1	1	1
rs72532713	5	168642518	C	CT	0.2157	NA	0.0762393	rs79508398	13	SLIT3	0	intronic	1.609	NA	5	15	1	1	1
rs72849211	6	28182896	C	G	0.08549	0.183887	0.185471	rs149878	15	TOB2P1	2524	intergenic	1.609	7	1	13	1	1	1
rs9650778	9	136184798	C	T	0.1302	0.451574	0.499224	rs56343119	25	LCN1P2	0	ncRNA_intronic	1.609	5	5	15	0	1	0
rs28520914	11	1157238	C	T	0.2048	0.704911	0.0660488	rs12802931	27	MUC5AC	0	intronic	1.609	5	4	15	1	1	1
rs6496771	15	85705328	G	A	0.336	NA	0.212447	rs8035975	30	RP11-561C5.1	16530	intergenic	1.609	7	9	15	0	1	1
rs2696588	17	44222424	C	G	0.4185	NA	0.226978	rs7218319	35	KANSL1	0	intronic	1.609	1f	2	5	1	1	1
rs34042634	19	4598796	C	T	0.2863	NA	0.239627	rs8100468	37	CTB-50L17.2	22409	intergenic	1.609	2b	1	12	0	1	1
rs145144813	1	78216535	CTTTA	C	0.2406	NA	0.0572627	rs12406019	2	USP33	0	intronic	1.608	NA	5	5	1	1	1
rs11205384	1	150467368	C	T	0.4076	0.0725104	0.112995	rs149026128	3	TARS2	0	intronic	1.608	6	4	5	1	1	1
rs2950269	2	61651937	C	A	0.497	0.0767609	0.132908	rs2123113	5	USP34	0	intronic	1.608	5	2	5	1	1	1
rs112786943	6	28131814	G	A	0.01392	0.0206497	0.0653956	rs149878	15	ZNF192P1	0	ncRNA_intronic	1.608	7	5	15	1	1	1
rs55669426	7	2090129	G	C	0.2634	0.0190847	0.0538293	rs28661143	18	MAD1L1	0	intronic	1.608	5	3	5	1	1	1
rs77524699	8	120860231	T	A	0.496	NA	0.284089	rs13258592	22	DSCC1	0	intronic	1.608	6	4	5	1	1	1
rs4793230	17	41427403	A	C	0.3678	0.861502	0.95598	rs799908	34	LINC00910	19809	intergenic	1.608	6	5	9	0	1	1
rs7255851	19	4732167	T	G	0.2565	0.780841	0.182897	rs732631	37	AC005783.1	5775	intergenic	1.608	6	5	15	1	1	1
rs200866465	2	198343620	A	AT	0.2982	NA	0.37417	rs11899288	7	COQ10B	3587	intergenic	1.607	NA	2	5	1	1	1
rs612169	9	136143442	A	G	0.3698	NA	0.163294	rs56343119	25	ABO	0	ncRNA_intronic	1.607	5	2	14	0	1	1
rs28694634	11	808423	G	A	0.3569	0.171681	0.244272	rs28636471	27	PIDD	0	intergenic	1.607	3a	1	5	1	1	1
11:1401358:G:GA	11	1401358	GA	G	0.3807	NA	0.411721	rs12417955	27	BRSK2	9770	NA	1.607	NA	5	14	1	0	1
rs201647884	17	43666848	A	AAGAAG	0.08052	NA	0.40786	rs7218319	35	DND1P1	2552	intergenic	1.607	NA	5	15	0	1	1
rs146715079	17	44494386	T	C	0.4175	NA	0.352469	rs7218319	35	NSFP1	0	ncRNA_intronic	1.607	6	5	15	0	1	1
rs7250701	19	4729331	T	C	0.3936	0.989447	0.378341	rs732631	37	AC005783.1	2939	intergenic	1.607	6	2	15	1	1	1
rs159201	5	163053043	C	T	0.2117	0.00842985	0.079442	rs2431752	12	RP11-756G12.1	83172	intergenic	1.606	7	14	15	0	0	0
rs568566886	6	35082605	G	GA	0.1561	NA	0.0700226	rs2395609	16	TCP11	3242	intergenic	1.606	NA	14	15	1	1	1
rs72444646	7	99600227	T	TTATG	0.4871	NA	0.657259	rs2897075	19	RP4-604G5.3	9553	intergenic	1.606	NA	5	15	0	1	1
rs10816403	9	109371518	T	C	0.3827	0.0894864	0.147545	rs60568503	23	RP11-308N19.1	4441	intergenic	1.606	6	5	15	0	1	1
rs56148670	2	198901550	A	AT	0.4185	NA	0.370343	rs11899288	7	PLCL1	0	intronic	1.605	NA	5	15	1	1	1
rs9366708	6	27800686	G	A	0.03479	0.0285524	0.100045	rs149878	15	HIST1H4K	1380	intergenic	1.605	7	4	5	1	1	1
rs3112826	1	77916647	G	A	0.2455	0.693089	0.0923849	rs35535570	2	AK5	0	intronic	1.604	NA	5	15	1	1	1
rs13179999	5	162817105	C	A	0.1581	0.344885	0.77392	rs2431752	12	RP11-541P9.3	0	ncRNA_intronic	1.604	6	9	15	0	1	1
rs11773627	7	2002733	T	C	0.2247	0.0183503	0.0826173	rs28661143	18	MAD1L1	0	intronic	1.604	7	4	5	1	1	1
rs2299970	7	151208826	G	A	0.2038	0.0660122	0.358069	rs965119	21	RHEB	0	intronic	1.604	7	5	5	1	1	1
rs80147501	8	120737119	GGA	G	0.3439	NA	0.273986	rs13258592	22	TAF2	5895	intergenic	1.604	NA	5	15	1	1	1
rs57596886	8	121000732	TA	T	0.3062	NA	0.260565	rs13258592	22	DEPTOR	0	intronic	1.604	NA	4	15	1	1	1
rs11656761	17	41299407	T	C	0.3579	NA	0.97993	rs799908	34	NBR2	0	ncRNA_intronic	1.604	NA	4	5	0	1	1
rs116611249	2	198456340	T	C	0.09245	0.0411293	0.068382	rs11899288	7	RFTN2	0	intronic	1.603	5	1	15	1	1	1
6:35233936:A:ATT	6	35233936	A	ATT	0.1571	NA	0.0653895	rs2395609	16	ZNF76	0	intronic	1.603	NA	5	5	1	0	1
rs75818739	8	120860229	T	A	0.496	NA	0.284089	rs13258592	22	DSCC1	0	intronic	1.603	6	4	5	1	1	1
rs78967212	8	120860232	T	A	0.496	NA	0.284089	rs13258592	22	DSCC1	0	intronic	1.603	6	4	5	1	1	1
rs11795369	9	117641001	C	T	0.2744	0.0988468	0.147594	rs722126	24	TNFSF8	15001	intergenic	1.603	6	5	15	0	1	1
rs72688712	1	78641535	A	T	0.3628	NA	0.374201	rs12406019	2	RNFT1P2	4613	intergenic	1.602	6	5	15	0	1	1
rs1397899	3	168741644	T	C	0.2903	0.613872	0.136823	rs73167972	9	RP11-152C17.1	18389	intergenic	1.602	NA	5	15	0	0	0
rs7645168	3	169048691	T	C	0.1571	0.0271772	0.173336	rs4955567	9	MECOM	0	intronic	1.602	6	5	15	1	0	1
rs6901437	6	27742186	G	A	0.02386	0.00809432	0.0554689	rs149878	15	RSL24D1P1	6211	intergenic	1.602	1b	2	14	0	1	1
rs10633919	8	120935262	G	GGAA	0.2416	NA	0.405736	rs13258592	22	DEPTOR	0	intronic	1.602	NA	5	15	1	1	1
rs10189280	2	60836320	G	T	0.3121	0.0100724	0.0606143	rs2123113	5	RN7SL361P	31519	intergenic	1.601	5	7	15	0	1	1
rs1795727	4	89974722	C	T	0.1998	0.720228	0.365592	rs1708667	10	FAM13A	0	intronic	1.601	NA	5	15	1	1	1
rs73409123	6	28643856	G	A	0.01889	NA	0.0581528	rs149878	15	LINC00533	27012	intergenic	1.601	6	5	14	0	1	1
rs59424629	15	40720542	G	T	0.493	0.527357	0.961884	rs11630850	29	IVD	0	intronic	1.601	3a	4	14	1	1	1
rs62111731	19	46213416	A	G	0.493	0.0111302	0.0979857	rs11669442	38	FBXO46	470	downstream	1.601	6	4	5	1	1	1
rs680971	1	78664196	G	A	0.2147	NA	0.17595	rs12406019	2	RNFT1P2	27274	intergenic	1.6	7	5	15	0	1	1
rs7601246	2	169236473	C	T	0.1292	0.16166	0.302457	rs2601099	6	RN7SL95P	60942	intergenic	1.6	6	7	15	0	1	1
rs75889214	3	45316317	G	T	0.03579	0.0415566	0.0519964	rs11709155	8	U3	19204	intergenic	1.6	7	5	15	0	1	1
rs115727989	3	45574874	C	T	0.04573	0.0628259	0.0940302	rs11709155	8	LARS2	0	intronic	1.6	7	4	5	1	1	1
rs4683124	3	45610302	C	G	0.05865	NA	0.0553231	rs11709155	8	LIMD1	0	NA	1.6	5	2	15	1	1	1
rs16894189	6	28641134	C	T	0.08449	0.086897	0.0885533	rs149878	15	LINC00533	24290	intergenic	1.6	6	5	14	0	1	1
rs12443441	15	85635559	G	T	0.4652	0.0309576	0.11908	rs8035975	30	PDE8A	0	intronic	1.6	6	4	4	1	1	1
rs147526777	16	89197568	G	T	0.02783	NA	0.902961	rs7197788	32	ACSF3	0	intronic	1.6	5	4	5	1	1	1
rs385691	17	43726125	A	C	0.2396	NA	0.96339	rs7218319	35	CRHR1:RP11-105N13.4	0:0	ncRNA_intronic	1.6	NA	5	15	1	1	1
rs1918972	3	169165141	G	A	0.1302	0.108845	0.0656146	rs4955567	9	MECOM	0	intronic	1.599	6	5	15	1	0	1
4:90079211:G:GGA	4	90079211	G	GGA	0.4205	NA	0.384949	rs1708667	10	RNU6-907P	27106	NA	1.599	NA	1	15	0	1	1
rs11349337	6	35528602	CA	C	0.09742	NA	0.165214	rs2273003	16	RP3-340B19.2	4560	intergenic	1.599	NA	5	15	0	0	1
rs35122867	7	99792549	G	GA	0.2306	NA	0.191243	rs2897075	19	STAG3	0	intronic	1.599	NA	5	15	1	1	1
rs72849411	11	1375132	C	T	0.171	0.764838	0.158368	rs12417955	27	BRSK2	35996	intergenic	1.599	4	5	15	0	1	1
rs34363898	17	43515846	C	T	0.1938	NA	0.703078	rs7218319	35	PLEKHM1	0	intronic	1.599	7	4	4	1	1	1
rs6503443	17	43765881	T	C	0.2654	NA	0.850381	rs7218319	35	CRHR1:RP11-105N13.4	0:0	ncRNA_intronic	1.599	1f	7	14	1	1	1
rs11417892	19	4583020	GT	G	0.493	NA	0.107601	rs8100468	37	SEMA6B	23199	intergenic	1.599	NA	2	13	0	1	1
rs11899288	2	198409263	G	T	0.4881	0.911503	1	rs11899288	7	HSPE1-MOB4:MOB4	0:0	intronic	1.598	6	4	4	1	1	0
rs7395465	11	1384920	C	T	0.2326	0.499141	0.209467	rs12417955	27	BRSK2	26208	intergenic	1.598	5	8	9	0	1	0
rs78170197	2	61699607	C	T	0.03777	0.0436651	0.175886	rs2123113	5	RP11-355B11.2	0	ncRNA_intronic	1.597	4	1	7	1	1	1
rs12516235	5	168651579	C	G	0.1312	0.0220518	0.124503	rs79508398	13	SLIT3	0	intronic	1.597	6	5	15	1	1	1
rs1041528	6	35190120	T	A	0.1521	0.0499112	0.0756434	rs2395609	16	SCUBE3:RP3-329A5.8	0:0	ncRNA_exonic	1.597	6	4	14	1	1	1
rs35915583	7	99562824	A	AC	0.4672	NA	0.312184	rs2897075	19	AZGP1	1518	intergenic	1.597	NA	5	14	1	1	1
rs75566810	17	41391759	G	A	0.3618	0.438488	0.955689	rs799908	34	LINC00854	8420	intergenic	1.597	7	5	5	0	1	1
rs700647	2	198612852	C	T	0.4761	0.824328	0.725888	rs11899288	7	AC011997.1:BOLL	0:0	intronic	1.596	NA	5	15	1	1	1
rs148465502	4	89868993	CATAG	C	0.1958	NA	0.275159	rs1708667	10	FAM13A	0	intronic	1.596	NA	5	15	1	1	1
rs79130008	6	28141712	A	G	0.01193	0.0228725	0.0553137	rs149878	15	AL022393.7	2253	intergenic	1.596	7	5	15	0	1	1
rs1233599	6	28731188	T	G	0.07058	NA	0.226238	rs149878	15	AL662890.1	12504	intergenic	1.596	5	5	13	0	1	1
rs10835085	11	1259016	T	C	0.2883	0.615755	0.392731	rs12417955	27	MUC5B	0	intronic	1.596	7	5	15	1	1	1
rs11635587	15	86173633	C	T	0.3032	0.0617858	0.0721895	rs8035975	30	AKAP13:RP11-815J21.4	0:0	ncRNA_intronic	1.596	5	4	5	1	1	1
rs533036291	17	44188672	G	GTT	0.2406	NA	0.968522	rs7218319	35	KANSL1	0	intronic	1.596	NA	5	5	1	1	1
rs113097284	5	162937514	G	A	0.1869	0.0731119	0.535933	rs2431752	12	MAT2B	0	intronic	1.595	7	1	5	1	1	1
rs149941	6	28001033	T	C	0.2565	NA	0.884446	rs149878	15	OR2W2P	691	upstream	1.595	6	13	14	0	1	1
rs76539987	8	120923298	C	T	0.1948	0.0420707	0.300564	rs13258592	22	DEPTOR	0	intronic	1.595	4	4	15	1	1	1
rs34743976	15	85611817	T	TA	0.3042	NA	0.141659	rs8035975	30	PDE8A	0	intronic	1.595	NA	4	5	1	1	1
rs57967312	1	150473810	C	T	0.4622	NA	0.0551657	rs149026128	3	TARS2	0	intronic	1.594	6	4	5	1	1	1
rs6988011	8	120910538	C	G	0.4394	0.908484	0.995982	rs13258592	22	DEPTOR	0	intronic	1.594	6	5	15	1	1	1
rs35506915	8	120996009	ATCT	A	0.4175	NA	0.282155	rs13258592	22	DEPTOR	0	intronic	1.594	NA	5	15	1	1	1
rs7175711	15	41069340	T	C	0.4911	0.0122499	0.104053	rs12440468	29	DNAJC17	0	intronic	1.594	1f	2	4	1	1	1
rs62056912	17	43784948	G	T	0.2396	NA	0.96339	rs7218319	35	CRHR1:RP11-105N13.4	0:0	ncRNA_intronic	1.594	6	5	14	1	1	1
rs6998058	8	120755319	T	A	0.4095	0.0367945	0.151763	rs13258592	22	TAF2	0	intronic	1.593	6	4	5	1	1	1
rs141455452	17	44019083	T	G	0.4334	NA	0.215497	rs7218319	35	MAPT	0	intronic	1.593	5	5	14	1	1	1
rs34505186	19	46214684	G	A	0.04771	0.207584	0.0786087	rs11669442	38	FBXO46	0	UTR3	1.593	5	4	4	1	1	1
rs811871	2	61577949	C	T	0.4781	0.187345	0.218049	rs2123113	5	USP34	0	intronic	1.592	6	4	5	1	1	1
rs13408	6	28212748	G	A	0.4036	0.0776	0.50776	rs149878	15	ZKSCAN4	0	UTR3	1.592	NA	4	4	1	1	1
rs6960126	7	151211785	C	T	0.4702	0.821626	0.833277	rs965119	21	RHEB	0	intronic	1.592	5	4	5	1	1	1
rs7130629	11	1381807	C	T	0.2326	0.609181	0.209467	rs12417955	27	BRSK2	29321	intergenic	1.592	5	5	15	0	1	0
rs55679082	15	40691089	G	C	0.4513	0.57263	0.288926	rs11630850	29	KNSTRN	4641	intergenic	1.592	4	2	5	1	1	1
rs8038416	15	40900719	C	G	0.1252	0.75448	0.873866	rs12440468	29	CASC5	0	intronic	1.592	6	4	15	1	1	1
rs74752153	16	89224617	T	A	0.04274	NA	0.285936	rs7197788	32	LINC00304	936	upstream	1.592	5	5	15	1	0	1
rs75300484	16	89489061	C	T	0.0328	0.0168678	0.0666842	rs117169628	32	ANKRD11	0	intronic	1.592	4	2	7	1	1	1
rs11085083	19	4612988	G	A	0.4662	0.741488	0.0968919	rs10421782	37	CTB-50L17.2	8217	intergenic	1.592	7	5	14	0	1	0
rs201069466	4	89776858	CAA	C	0.2475	NA	0.201826	rs1708667	10	FAM13A	0	UTR3	1.591	NA	5	15	1	1	1
rs942373	6	35152988	C	A	0.1759	0.0291677	0.129337	rs2395609	16	SCUBE3	29201	intergenic	1.591	4	2	14	0	1	1
rs10950410	7	1909086	C	G	0.3907	0.698926	0.707497	rs28661143	18	MAD1L1	0	intronic	1.591	5	4	15	1	1	1
rs77444260	8	120860230	T	A	0.496	NA	0.284089	rs13258592	22	DSCC1	0	intronic	1.591	6	4	5	1	1	1
rs201117640	16	89224613	C	G	0.01789	NA	0.654509	rs7197788	32	LINC00304	940	upstream	1.591	5	5	15	1	1	1
rs917609	17	16246608	G	A	0.4642	0.0867707	0.580242	rs12945855	33	PIGL:CENPV	0:0	intronic	1.591	NA	4	4	1	1	0
rs372494195	17	43716229	G	T	0.165	NA	0.643756	rs7218319	35	CRHR1-IT1:CRHR1:RP11-105N13.4	0:0:0	ncRNA_intronic	1.591	6	4	5	1	1	1
rs10864382	1	9095610	T	C	0.3549	0.0546242	0.295962	rs2478868	1	SLC2A5	0	UTR3	1.59	4	4	9	1	1	1
rs6434950	2	198869979	A	G	0.2147	0.102371	0.20931	rs11899288	7	PLCL1	0	intronic	1.59	4	1	15	1	1	1
rs425680	5	162936251	T	C	0.1889	0.074702	0.542863	rs2431752	12	MAT2B	0	intronic	1.59	NA	1	2	1	1	1
rs34285298	6	28132012	C	CT	0.1889	NA	0.183349	rs149878	15	ZNF192P1	0	ncRNA_intronic	1.59	NA	5	15	1	1	1
rs13275184	8	120905104	C	A	0.4423	0.908099	0.984057	rs13258592	22	DEPTOR	0	intronic	1.59	5	5	15	1	1	1
rs28663225	9	136296231	C	T	0.3429	0.0171852	0.0590586	rs56343119	25	ADAMTS13	0	intronic	1.59	6	5	14	1	1	1
rs35730395	17	16222537	CA	C	0.494	NA	0.164178	rs12945855	33	PIGL	0	intronic	1.59	NA	4	5	1	1	1
rs3838409	1	78601465	C	CT	0.2634	NA	0.227872	rs12406019	2	GIPC2	0	UTR3	1.589	NA	4	15	1	1	1
rs80075102	1	150740700	T	G	0.02883	0.0179458	0.163237	rs149026128	3	CTSS	2266	intergenic	1.589	6	5	15	1	1	1
rs9831336	3	169558373	G	C	0.2575	0.560357	0.223973	rs1881966	9	LRRC31	0	intronic	1.589	7	5	15	1	1	1
rs371495435	6	27843760	C	T	0.05865	NA	0.161279	rs149878	15	HIST1H4L	2470	intergenic	1.589	7	5	15	1	1	1
rs185853642	15	85795470	A	G	0.2326	NA	0.0812782	rs8035975	30	ADAMTS7P4	3129	intergenic	1.589	7	5	15	0	1	1
rs12594979	15	85824146	C	G	0.2316	0.0127253	0.165355	rs8035975	30	ADAMTS7P4	0	ncRNA_intronic	1.589	6	5	15	0	1	1
rs113038689	4	90029658	GC	G	0.1938	NA	0.389891	rs1708667	10	FAM13A	0	intergenic	1.588	NA	5	14	1	0	1
rs117435455	16	89177988	G	A	0.05268	0.362722	0.238816	rs117169628	32	ACSF3	0	intronic	1.588	5	4	4	1	1	1
rs192321865	6	28525540	C	T	0.05865	0.0568264	0.0974167	rs149878	15	SCAND3	13866	intergenic	1.587	7	5	14	0	1	1
rs546194907	15	85662699	CAAAAAAAAAAA	C	0.3151	NA	0.0661082	rs8035975	30	PDE8A	0	intronic	1.587	NA	4	5	1	0	1
rs370739771	17	44255146	C	CT	0.2515	NA	0.963153	rs7218319	35	KANSL1	0	intronic	1.587	NA	5	5	1	1	1
rs6668142	1	9201101	G	A	0.2972	0.958657	0.252978	rs2478868	1	MIR34A	10625	intergenic	1.586	6	5	15	0	1	1
rs624766	1	78611730	T	G	0.2455	NA	0.202167	rs12406019	2	GIPC2	7596	intergenic	1.586	NA	5	15	1	1	1
rs12021631	1	155321678	A	T	0.2584	0.341134	0.0951363	rs11264341	4	ASH1L	0	intronic	1.586	6	4	4	1	1	1
rs72811476	2	61476753	C	G	0.07356	0.190977	0.341107	rs2123113	5	USP34	0	intronic	1.586	7	4	4	1	1	1
rs111232582	2	198448338	G	A	0.4861	0.578225	0.985211	rs11899288	7	RFTN2	0	intronic	1.586	7	5	15	1	1	1
rs4254499	2	198561274	C	T	0.2177	NA	0.209138	rs11899288	7	AC011997.1	0	intronic	1.586	7	9	15	1	1	1
rs115843370	5	162742016	G	A	0.03777	0.039433	0.0645046	rs2431752	12	RP11-541P9.3	0	ncRNA_intronic	1.586	7	5	15	0	1	1
rs72545912	6	28563499	CA	C	0.0159	NA	0.100177	rs149878	15	SCAND3	0	intergenic	1.586	NA	5	14	1	1	1
rs9394310	6	35639688	T	C	0.3111	0.537002	0.381036	rs2273003	16	FKBP5	0	intronic	1.586	5	4	5	1	1	1
rs35396782	9	117571293	TAGA	T	0.2982	NA	0.790675	rs722126	24	TNFSF15	2886	intergenic	1.586	NA	5	15	1	1	1
rs1260406	1	150305863	C	A	0.3837	0.225524	0.214377	rs149026128	3	PRPF3	0	intronic	1.585	7	4	4	1	1	1
rs6740172	2	60740323	G	A	0.3857	NA	0.220879	rs1123573	5	BCL11A	0	intronic	1.585	7	2	14	1	1	1
rs9679583	2	61614863	C	T	0.1511	0.789401	0.785272	rs2123113	5	USP34	0	intronic	1.585	6	4	5	1	1	1
rs77157432	5	1239003	C	A	0.0328	0.0930636	0.0939971	rs2075785	11	SLC6A18	0	intronic	1.585	5	5	15	1	0	1
rs112839584	5	169560026	C	T	0.04573	0.0396172	0.0836489	rs150476821	13	KRT18P41	7641	intergenic	1.585	3a	5	15	0	1	1
rs3800914	7	2163254	G	C	0.33	0.20502	0.111998	rs28661143	18	MAD1L1	0	intronic	1.585	4	3	5	1	1	1
rs10873944	1	77962934	G	A	0.3439	0.129413	0.0519943	rs35535570	2	AK5	0	intronic	1.583	7	4	15	1	1	1
rs7513182	1	150442612	A	G	0.4056	0.0473205	0.113923	rs149026128	3	RPRD2	0	intronic	1.583	5	4	4	1	1	1
rs76932039	3	168591110	T	G	0.01193	0.536297	0.0519393	rs116827288	9	RPL21P43	14191	intergenic	1.583	5	5	15	0	0	1
rs7460965	8	121164389	C	T	0.4533	0.0659811	0.0978729	rs13258592	22	COL14A1	0	intronic	1.583	7	5	15	1	1	1
rs1885385	9	117608008	T	A	0.1501	0.0552224	0.0560663	rs722126	24	RP11-78H18.2	0	ncRNA_exonic	1.583	5	5	15	0	1	1
rs71628683	1	155668700	G	A	0.1571	0.594973	0.118412	rs11264341	4	MSTO1:MSTO2P:DAP3	0:0:0	ncRNA_intronic	1.582	3a	1	5	1	1	1
rs6972752	7	2196551	G	A	0.3151	0.105682	0.0600114	rs28661143	18	MAD1L1	0	intronic	1.582	5	5	5	1	1	1
rs28749199	2	61827052	A	G	0.3797	0.0198231	0.09435	rs2123113	5	RNU6-1145P	5698	intergenic	1.581	7	15	15	0	1	0
rs1844070	3	168955106	A	T	0.0994	0.278245	0.214326	rs73167972	9	MECOM	0	intronic	1.581	4	5	15	1	1	1
rs299309	5	162910586	A	G	0.2535	0.344113	0.356218	rs2431752	12	HMMR:RP11-80G7.1	0:0	ncRNA_intronic	1.581	6	4	15	1	1	1
rs3132374	6	28868494	C	G	0.06958	NA	0.201587	rs149878	15	TRIM27	2284	intergenic	1.581	4	2	5	1	1	1
rs3766344	1	78992061	C	G	0.2455	0.0427299	0.0943351	rs12406019	2	PTGFR	0	intronic	1.58	5	5	15	1	1	1
rs200736408	2	61570493	G	GCC	0.03777	NA	0.175886	rs2123113	5	USP34	0	intronic	1.58	NA	4	4	1	1	1
rs16853119	3	168795291	C	A	0.08549	0.790397	0.49964	rs73167972	9	MECOM	5995	intergenic	1.58	5	5	15	1	1	1
rs147447719	6	28394321	TGATCACA	T	0.07654	NA	0.141588	rs149878	15	ZSCAN23	5385	intergenic	1.58	NA	4	5	1	1	1
rs6978112	7	1966841	C	T	0.3956	0.86762	0.58604	rs28661143	18	MAD1L1	0	intronic	1.58	5	2	5	1	1	1
rs57046306	10	105760816	C	CAAAA	0.4414	NA	0.0916882	rs7905046	26	SLK	0	intronic	1.58	NA	4	4	1	1	1
rs562566755	17	43894485	G	GA	0.2396	NA	0.96339	rs7218319	35	CRHR1	0	intronic	1.58	NA	5	15	1	1	0
rs6706313	2	60538889	A	G	0.2694	0.148087	0.0796499	rs1123573	5	AC007381.3	38840	intergenic	1.579	2b	2	15	0	1	1
rs72615159	7	99674286	G	A	0.2594	0.999705	0.508219	rs2897075	19	ZNF3	0	intronic	1.579	7	4	4	1	1	1
rs11451915	8	120833270	GA	G	0.4473	NA	0.0983377	rs13258592	22	TAF2	0	intronic	1.579	NA	4	5	1	1	1
rs491626	9	136144873	C	T	0.3708	NA	0.165468	rs56343119	25	ABO	0	ncRNA_intronic	1.579	4	1	14	0	1	1
rs2942164	17	43721283	G	C	0.2396	1	0.96339	rs7218319	35	CRHR1-IT1:CRHR1:RP11-105N13.4	0:0:0	ncRNA_intronic	1.579	6	5	15	1	1	1
rs72668152	4	90018556	G	A	0.1909	0.204565	0.391051	rs1708667	10	FAM13A	0	NA	1.578	7	5	15	1	0	1
rs11070267	15	40653819	A	G	0.3708	0.726263	0.502624	rs11630850	29	DISP2	0	intronic	1.578	5	5	5	1	1	1
rs77310586	17	43765381	G	C	0.2396	NA	0.96339	rs7218319	35	CRHR1:RP11-105N13.4	0:0	ncRNA_intronic	1.578	5	5	14	1	1	1
rs111540926	2	198885578	G	A	0.1958	0.0804536	0.175642	rs11899288	7	PLCL1	0	intronic	1.577	7	5	15	1	1	1
rs11748019	5	163029037	G	T	0.4026	0.00967238	0.0682028	rs2431752	12	MAT2B	82694	intergenic	1.577	5	14	15	0	0	0
rs34159880	15	85966900	G	T	0.3847	0.0560494	0.287074	rs8035975	30	AKAP13	0	intronic	1.577	5	5	15	1	1	1
rs374618904	6	28023339	ATTATATC	A	0.08449	NA	0.244357	rs149878	15	OR2B8P	1395	intergenic	1.576	NA	14	14	0	1	1
rs534749947	6	28091452	C	T	0.06362	NA	0.197558	rs149878	15	ZSCAN16-AS1	0	ncRNA_intronic	1.576	NA	2	5	1	1	1
rs2572008	7	99490956	A	T	0.4672	0.594227	0.188459	rs2897075	19	TRIM4	0	intronic	1.576	6	4	5	1	1	1
rs34910367	15	41020653	GA	G	0.3618	NA	0.0587647	rs12440468	29	RAD51	0	intronic	1.576	NA	4	5	1	1	1
rs12215241	6	27023081	G	A	0.2018	0.098397	0.145953	rs149878	15	VN1R13P	5062	intergenic	1.575	7	5	15	0	1	1
rs11768637	7	2092536	T	C	0.3519	0.0258728	0.433361	rs28661143	18	MAD1L1	0	intronic	1.575	4	4	5	1	1	1
rs62054441	17	43828749	C	T	0.2654	NA	0.10596	rs7218319	35	CRHR1:RP11-105N13.4	0:0	ncRNA_intronic	1.575	5	5	14	1	1	1
rs77319632	17	43543083	T	A	0.1938	NA	0.721516	rs7218319	35	PLEKHM1	0	intronic	1.574	6	4	5	1	1	0
rs1902248	2	198492598	C	T	0.2207	NA	0.223387	rs11899288	7	RFTN2	0	intronic	1.572	5	2	15	1	1	1
rs4336438	6	27994544	G	T	0.05865	0.108343	0.138522	rs149878	15	OR2W2P	7180	intergenic	1.572	6	14	15	0	1	1
rs7806394	7	1864129	A	G	0.4264	0.980285	0.987542	rs28661143	18	MAD1L1	0	intronic	1.572	5	2	15	1	1	1
rs7952569	11	774608	G	A	0.4443	0.0814423	0.144343	rs28636471	27	PDDC1	0	intronic	1.572	NA	3	5	1	1	1
rs111511018	17	43794828	T	C	0.2396	NA	0.96339	rs7218319	35	CRHR1:RP11-105N13.4	0:0	ncRNA_intronic	1.572	7	5	14	1	1	1
rs2532297	17	44231326	G	A	0.2416	0.999775	0.963308	rs7218319	35	KANSL1	0	intronic	1.572	NA	2	7	1	1	1
rs201084818	19	4672477	TTATA	T	0.1103	NA	0.219866	rs10421782	37	C19orf10	2094	intergenic	1.572	NA	5	5	1	1	1
rs10421782	19	4685276	A	C	0.325	0.954331	1	rs10421782	37	DPP9:AC005594.3	0:0	ncRNA_exonic	1.572	1b	4	4	1	1	1
rs57818172	15	41092197	T	G	0.3678	0.015888	0.0685612	rs12440468	29	DNAJC17	0	intronic	1.571	5	4	5	1	1	1
rs2880712	17	41530903	G	T	0.1531	0.00910983	0.0709728	rs799908	34	MIR2117	2334	intergenic	1.571	NA	2	15	0	1	1
rs532869080	17	44016601	A	AG	0.2396	NA	0.96339	rs7218319	35	MAPT	0	intronic	1.571	NA	5	14	1	1	1
2:61722519:G:GA	2	61722519	GA	G	0.3688	NA	0.0874121	rs2123113	5	XPO1	0	intronic	1.57	NA	4	4	1	1	1
rs55783345	2	169319883	G	A	0.2813	0.0682583	0.350489	rs2601099	6	CERS6	0	intronic	1.57	7	5	5	1	1	1
rs12207081	6	26883367	T	G	0.4036	NA	0.0567499	rs149878	15	GUSBP2	0	ncRNA_intronic	1.57	6	15	15	0	1	1
rs5881908	7	1837416	TA	T	0.2316	NA	0.0944814	rs28661143	18	AC074389.1	16988	intergenic	1.57	NA	5	15	0	0	1
rs10883914	10	105569634	A	T	0.3668	0.00820512	0.0938485	rs7905046	26	SH3PXD2A	0	intronic	1.57	7	4	5	1	1	1
rs6750077	2	60538727	T	C	0.2753	0.127951	0.084181	rs1123573	5	AC007381.3	39002	intergenic	1.569	4	2	15	0	1	1
rs35019302	8	120818762	G	T	0.4483	0.0208646	0.0989821	rs13258592	22	TAF2	0	intronic	1.569	6	4	4	1	1	1
9:136360704:C:CTT	9	136360704	C	CTT	0.09742	NA	0.209537	rs56343119	25	SLC2A6	16444	NA	1.569	NA	2	15	0	0	1
rs34313150	17	15877374	G	GA	0.4732	NA	0.728458	rs12945855	33	ADORA2B	0	intronic	1.569	NA	4	5	1	1	1
rs1328451	1	78788494	A	C	0.2177	0.252635	0.0730002	rs12406019	2	RP11-183M13.1:PTGFR	0:0	ncRNA_intronic	1.568	NA	5	15	1	1	1
rs5777725	1	150377883	A	AT	0.3837	NA	0.207757	rs149026128	3	RPRD2	0	intronic	1.568	NA	5	5	1	1	1
rs1513823	4	89961547	G	T	0.09046	0.0299487	0.0601655	rs1708667	10	FAM13A	0	intronic	1.568	NA	5	15	1	1	1
rs13162131	5	162826171	C	G	0.1541	0.531827	0.784539	rs2431752	12	RP11-541P9.3	0	ncRNA_intronic	1.568	7	5	15	0	1	1
rs77254770	6	28016886	C	T	0.01292	NA	0.0644745	rs149878	15	OR2B7P	1740	intergenic	1.568	3a	13	14	0	1	1
rs116301886	11	1443297	G	A	0.2545	0.317	0.10537	rs12417955	27	BRSK2	0	intronic	1.568	5	5	15	1	1	1
rs1878732	2	198809545	G	A	0.4742	0.508623	0.693798	rs11899288	7	PLCL1	0	intronic	1.567	NA	5	15	1	1	1
rs4719332	7	1914681	G	A	0.2097	0.0130768	0.145451	rs28661143	18	MAD1L1	0	intronic	1.567	4	2	15	1	1	1
11:1401358:G:GAA	11	1401358	G	GAA	0.1103	NA	0.411721	rs12417955	27	BRSK2	9770	intergenic	1.567	NA	5	14	1	1	1
rs7402791	15	86008263	C	T	0.4095	0.0166284	0.147872	rs8035975	30	AKAP13	0	intronic	1.567	6	5	15	1	1	1
rs62074192	17	16245127	G	A	0.4821	0.0933026	0.617732	rs12945855	33	PIGL	0	intronic	1.567	7	4	5	1	1	0
rs12946107	17	16354829	G	A	0.3579	0.0189643	0.0711083	rs12945855	33	FAM211A-AS1:FAM211A	0:0	ncRNA_intronic	1.567	7	4	5	1	1	1
rs7223853	17	43384632	A	T	0.3042	0.330806	0.0849664	rs7218319	35	MAP3K14	0	ncRNA_intronic	1.567	5	2	7	0	1	1
rs595384	1	78581093	T	C	0.2256	NA	0.184049	rs12406019	2	GIPC2	0	intronic	1.566	7	5	15	1	1	1
rs10908458	1	155126948	T	C	0.4036	NA	0.386039	rs11264341	4	HMGN2P18	5652	intergenic	1.566	6	14	15	0	1	1
rs113966050	3	45446241	C	T	0.04175	0.0638054	0.101422	rs11709155	8	LARS2	0	intronic	1.566	6	4	4	1	1	1
rs2950517	7	99803412	G	C	0.2684	0.129458	0.211048	rs2897075	19	STAG3:GATS:GATS	0:0:0	ncRNA_intronic	1.566	7	5	15	1	1	1
rs200907398	8	121054333	GAA	G	0.3628	NA	0.309957	rs13258592	22	DEPTOR	0	intronic	1.566	NA	4	15	1	1	1
rs56093138	10	105617908	A	C	0.2525	0.104637	0.111668	rs7905046	26	SH3PXD2A	2606	intergenic	1.566	6	5	14	1	1	1
rs813943	10	105792205	A	C	0.2266	0.0276917	0.0566926	rs7905046	26	COL17A1	0	intronic	1.566	4	2	4	1	1	1
rs62054618	16	90093388	T	C	0.1213	0.0641566	0.126059	rs7197788	32	GAS8	0	intronic	1.566	7	4	5	1	1	1
rs6896798	5	1686065	G	C	0.08847	0.0666935	0.0512273	rs2075785	11	MIR4277	22834	intergenic	1.565	5	5	14	0	1	0
rs730439	15	85934531	G	C	0.4801	0.035701	0.0625739	rs8035975	30	AKAP13	0	intronic	1.565	7	4	5	1	1	0
rs545132494	17	43792493	T	TAAAC	0.2396	NA	0.96339	rs7218319	35	CRHR1:RP11-105N13.4	0:0	ncRNA_intronic	1.565	NA	5	14	1	1	1
rs797187	1	9139627	A	C	0.341	0.975657	0.461271	rs2478868	1	SLC2A5	0	intronic	1.564	7	5	15	1	1	1
rs1565211	3	44250106	A	T	0.2445	0.511492	0.0791317	rs74341405	8	TOPAZ1	33271	intergenic	1.564	5	7	14	0	1	1
rs178806	17	16100611	C	G	0.4761	NA	0.821996	rs12945855	33	NCOR1	0	intronic	1.564	7	4	5	1	1	1
rs62055705	17	43760599	A	C	0.2396	NA	0.96339	rs7218319	35	CRHR1:RP11-105N13.4	0:0	ncRNA_intronic	1.564	6	5	14	1	1	1
rs556053471	1	9121664	C	CAA	0.337	NA	0.364095	rs2478868	1	SLC2A5	0	intronic	1.563	NA	2	15	1	0	1
rs1812329	4	89869918	G	A	0.3996	0.803914	0.813246	rs1708667	10	FAM13A	0	intronic	1.563	6	5	15	1	1	1
rs67486596	7	1813062	C	T	0.2425	NA	0.0805211	rs28661143	18	AC074389.1	7267	intergenic	1.563	6	5	15	0	1	1
rs554168372	15	40911553	A	AAT	0.4036	NA	0.210095	rs12440468	29	CASC5	0	intronic	1.563	NA	4	15	1	1	1
rs111243767	16	89217507	C	T	0.02485	0.972419	0.92386	rs7197788	32	ACSF3	0	exonic	1.563	2b	4	4	1	1	1
rs1635299	17	43743079	C	T	0.1551	NA	0.0609585	rs7218319	35	CRHR1:RP11-105N13.4	0:0	ncRNA_intronic	1.563	NA	5	14	1	1	1
rs62054817	17	43925966	G	A	0.2406	NA	0.958195	rs7218319	35	MAPT-AS1	0	ncRNA_intronic	1.563	4	5	14	1	1	1
rs117755953	19	46336293	C	T	0.1571	0.0199769	0.0580662	rs11669442	38	SYMPK	0	intronic	1.563	6	4	4	1	1	1
rs113145976	6	28438650	T	C	0.04871	0.0443624	0.057771	rs149878	15	OR2E1P	14731	intergenic	1.562	7	5	14	0	1	1
rs7068235	10	105669254	A	G	0.2873	NA	0.182526	rs7905046	26	OBFC1	0	intronic	1.562	6	1	5	1	1	1
rs74698098	17	41121218	G	A	0.331	NA	0.484459	rs799908	34	PTGES3L-AARSD1:PTGES3L	0:0	intronic	1.562	2b	5	15	1	1	1
rs2696470	17	43658123	C	T	0.4483	NA	0.0533393	rs7218319	35	DND1P1	5113	intergenic	1.562	6	3	5	0	1	1
rs71580314	1	150507691	A	AGGG	0.4533	NA	0.195452	rs149026128	3	RP11-54A4.2	13348	intergenic	1.561	NA	5	15	0	1	1
rs56067932	2	198401610	G	A	0.4871	0.870396	0.9963	rs11899288	7	HSPE1-MOB4:MOB4	0:0	intronic	1.561	7	4	4	1	1	0
rs78601572	2	198561584	G	A	0.04871	0.0116609	0.0531419	rs11899288	7	AC011997.1	0	intronic	1.561	6	9	15	1	1	1
rs67872361	8	121056061	G	A	0.3748	0.415436	0.312869	rs13258592	22	DEPTOR	0	intronic	1.561	6	5	15	1	1	1
17:43773514:C:CAAA	17	43773514	C	CAAA	0.2386	NA	0.0802954	rs7218319	35	CRHR1:RP11-105N13.4	0:0	ncRNA_intronic	1.561	NA	13	14	1	1	1
rs55903739	19	4572436	T	C	0.2197	NA	0.0673361	rs10421782	37	SEMA6B	12615	intergenic	1.561	7	5	15	0	0	1
rs77871695	2	61367805	C	A	0.17	0.902198	0.87636	rs2123113	5	KIAA1841	0	downstream	1.56	6	5	15	1	1	1
rs62310476	4	89832328	T	A	0.2237	0.500312	0.296355	rs1708667	10	FAM13A	0	intronic	1.56	7	5	15	1	1	1
rs4693980	4	89885988	G	A	0.4463	0.888167	0.44275	rs1708667	10	FAM13A	0	intronic	1.56	5	5	15	1	1	1
5:162995716:A:AT	5	162995716	A	AT	0.4066	NA	0.0604978	rs2431752	12	MAT2B	49373	intergenic	1.56	NA	5	14	0	0	1
rs10950368	7	1815304	C	G	0.2425	NA	0.0760954	rs28661143	18	AC074389.1	5025	intergenic	1.56	4	5	15	0	1	1
rs2398706	7	2156338	A	T	0.4254	0.513847	0.140038	rs28661143	18	MAD1L1	0	intronic	1.56	4	2	7	1	1	1
rs112292698	8	121114042	C	T	0.328	0.0518484	0.175011	rs13258592	22	COL14A1	0	intronic	1.56	6	5	15	1	1	1
rs4743016	9	109377233	G	T	0.325	NA	0.108432	rs60568503	23	RP11-308N19.3	125	downstream	1.56	3a	5	15	0	0	1
rs2664006	17	44041771	C	T	0.3917	NA	0.221527	rs7218319	35	MAPT	0	intronic	1.56	NA	4	14	1	1	1
rs58339868	19	4612726	G	C	0.1074	0.00894076	0.0667788	rs10421782	37	CTB-50L17.2	8479	intergenic	1.56	6	5	14	0	0	0
rs13408701	2	60843678	A	T	0.1779	0.0414922	0.0926748	rs2123113	5	RN7SL361P	24161	intergenic	1.559	6	9	15	0	0	1
rs56190115	15	40645893	G	A	0.0666	0.0856646	0.0898126	rs11630850	29	PHGR1	0	intronic	1.559	5	1	15	1	1	1
rs385383	17	43704031	C	A	0.2396	NA	0.96339	rs7218319	35	CRHR1-IT1:CRHR1:RP11-105N13.4	0:0:0	ncRNA_intronic	1.559	5	4	5	1	1	1
rs34779725	1	78225652	CT	C	0.2714	NA	0.283177	rs12406019	2	USP33	114	upstream	1.558	NA	1	1	1	1	1
rs10449706	1	79058908	A	G	0.05368	0.08293	0.0973902	rs35535570	2	IFI44L	26698	intergenic	1.558	5	5	15	0	1	1
rs2897075	7	99630342	C	T	0.3857	0.999998	1	rs2897075	19	ZKSCAN1	0	intronic	1.558	7	4	4	1	1	1
rs55711631	17	43958431	T	C	0.2396	NA	0.96339	rs7218319	35	MAPT-AS1	0	ncRNA_intronic	1.558	6	9	14	0	1	1
rs8065800	17	44010478	A	G	0.3052	NA	0.154174	rs7218319	35	MAPT	0	intronic	1.558	5	1	14	1	1	1
rs11710321	3	45369649	T	G	0.03678	0.0709857	0.0528993	rs11709155	8	LARS2	60348	intergenic	1.557	6	5	14	0	1	1
rs297946	5	162990623	A	G	0.4404	0.0639112	0.0894453	rs2431752	12	MAT2B	44280	intergenic	1.557	NA	2	14	0	1	1
rs67994533	6	28764264	A	AAGAG	0.1014	NA	0.0559685	rs149878	15	AL662890.3	451	upstream	1.557	NA	1	14	0	1	1
rs11854986	15	40926654	C	G	0.3986	0.0154659	0.100047	rs12440468	29	CASC5	0	intronic	1.557	6	4	15	1	1	1
rs71546522	6	26991874	A	AT	0.4374	NA	0.072172	rs149878	15	LINC00240	170	downstream	1.556	NA	5	15	0	1	1
rs10660824	9	109511310	C	CTT	0.4205	NA	0.107629	rs60568503	23	RP11-308N19.5	26098	intergenic	1.556	NA	5	15	0	0	1
rs9325507	10	105645622	C	T	0.4622	0.670023	0.158692	rs7905046	26	OBFC1	0	intronic	1.556	5	4	5	1	1	1
rs35974954	17	16302201	G	C	0.167	0.00945218	0.157737	rs12945855	33	FTLP12	7004	intergenic	1.556	2b	2	15	0	1	1
rs560292007	17	41329316	GT	G	0.1779	NA	0.129146	rs799908	34	NBR1	0	intronic	1.556	NA	4	4	1	1	1
rs199805444	17	44275786	A	AT	0.1918	NA	0.0508454	rs7218319	35	KANSL1	0	intronic	1.556	NA	5	5	1	1	1
rs79789286	17	47780714	A	G	0.02684	NA	0.060949	rs3848456	36	SLC35B1	0	intronic	1.556	5	4	4	1	0	1
rs55914970	19	46156423	G	T	0.4533	0.00934383	0.0537824	rs11669442	38	RN7SL836P	1362	intergenic	1.556	7	5	15	1	1	0
rs7421663	2	61753786	C	T	0.3668	0.0269928	0.0879606	rs2123113	5	XPO1	0	intronic	1.555	7	4	5	1	1	1
rs7588530	2	198146698	A	C	0.4175	0.381906	0.582045	rs11899288	7	ANKRD44:ANKRD44-IT1	0:0	ncRNA_intronic	1.555	7	5	15	1	1	1
rs12490581	3	169565030	G	A	0.337	0.628529	0.3819	rs1881966	9	LRRC31	0	intronic	1.555	3a	5	15	1	1	1
rs1833538	5	162765460	T	C	0.172	0.0202616	0.392199	rs2431752	12	RP11-541P9.3	0	ncRNA_intronic	1.555	7	5	15	0	1	1
rs12206975	6	26883207	G	T	0.4781	0.0955537	0.118101	rs149878	15	GUSBP2	0	ncRNA_intronic	1.555	7	15	15	0	1	1
rs4713151	6	28136356	G	A	0.1968	0.72818	0.616407	rs149878	15	ZNF192P1	0	ncRNA_intronic	1.555	6	4	15	1	1	1
rs5881916	7	2048406	A	AG	0.3956	NA	0.190521	rs28661143	18	MAD1L1	0	intronic	1.555	NA	2	5	1	1	1
rs834228	1	150383951	A	G	0.3837	NA	0.214377	rs149026128	3	RPRD2	0	intronic	1.554	6	5	5	1	1	1
rs11264375	1	155424065	T	C	0.2763	0.160173	0.0837384	rs11264341	4	ASH1L	0	intronic	1.554	1f	4	5	1	1	1
rs143907218	6	27923178	A	G	0.0159	NA	0.0573522	rs149878	15	OR2B6	1840	intergenic	1.554	6	4	15	1	0	1
rs13407559	2	169295877	A	C	0.1968	0.344401	0.605723	rs2601099	6	RN7SL95P	1538	intergenic	1.553	6	5	15	0	1	1
rs372228208	17	44340153	GAA	G	0.2406	NA	0.968522	rs7218319	35	RP11-259G18.3	2180	intergenic	1.553	NA	5	5	0	1	1
rs12725667	1	150766070	T	A	0.4871	NA	0.19405	rs149026128	3	CTSK	2613	intergenic	1.552	6	5	5	1	1	1
rs35043490	2	61042150	A	G	0.1799	0.0652808	0.0670531	rs2123113	5	AC010733.4	10116	intergenic	1.552	7	5	15	0	1	1
rs10188522	2	61622885	C	A	0.3499	0.0193963	0.0752868	rs2123113	5	USP34	0	intronic	1.552	7	4	5	1	1	1
rs9468204	6	27688809	C	T	0.2366	0.304274	0.469874	rs149878	15	RP1-97D16.1	15969	intergenic	1.552	2a	1	13	0	1	1
rs6457807	6	35142899	T	C	0.174	0.0250469	0.085858	rs2395609	16	TCP11	26511	intergenic	1.552	7	5	15	0	1	1
rs56060039	6	35472585	C	T	0.07256	0.229281	0.236726	rs2273003	16	TULP1	0	intronic	1.552	6	5	14	1	1	1
rs3800881	7	2120635	T	C	0.3817	0.352614	0.149627	rs28661143	18	MAD1L1	0	intronic	1.552	5	4	5	1	1	0
rs17564780	17	44005413	A	G	0.2406	NA	0.958195	rs7218319	35	MAPT	0	intronic	1.552	NA	5	9	1	1	1
rs112738761	1	150841736	A	G	0.3897	0.0387707	0.251896	rs149026128	3	ARNT	0	intronic	1.551	6	4	5	1	1	1
rs7561252	2	61825630	G	A	0.4493	0.0162763	0.130114	rs2123113	5	RNU6-1145P	7120	intergenic	1.551	6	5	15	0	1	0
rs462608	5	1336626	T	A	0.4155	0.0104066	0.0705014	rs6554754	11	CLPTM1L	0	intronic	1.551	3a	3	4	1	1	1
rs156734	6	28007357	A	C	0.2565	NA	0.884446	rs149878	15	OR2W2P	4723	intergenic	1.551	NA	13	14	0	1	1
rs209135	6	28867085	C	T	0.497	NA	0.176964	rs149878	15	HCG14	1985	intergenic	1.551	NA	1	5	1	1	1
rs955372	8	120883743	A	G	0.2942	0.29303	0.488051	rs13258592	22	KB-1471A8.1	0	ncRNA_intronic	1.551	NA	5	15	1	1	1
rs144907492	8	121055318	C	CTT	0.3608	NA	0.324993	rs13258592	22	DEPTOR	0	intronic	1.551	NA	5	15	1	1	1
16:89312846:C:CAA	16	89312846	C	CAA	0.04076	NA	0.0956228	rs7197788	32	RP11-46C24.5	10740	intergenic	1.551	NA	1	5	0	1	1
16:89312846:C:CAG	16	89312846	C	CAG	0.08449	NA	0.0956228	rs7197788	32	RP11-46C24.5	10740	NA	1.551	NA	1	5	0	0	1
rs78382157	2	61838939	T	G	0.07058	0.216584	0.295493	rs2123113	5	RNU6-1145P	6081	intergenic	1.55	6	14	15	0	1	0
rs17667852	5	168623530	G	A	0.1272	0.0297886	0.136075	rs79508398	13	SLIT3	0	intronic	1.55	5	5	15	1	1	0
rs17693877	6	27707046	G	A	0.06561	0.0515782	0.179559	rs149878	15	RP1-97D16.1	772	upstream	1.55	5	1	14	0	1	1
rs6939132	6	35132049	A	G	0.1918	0.0882273	0.100341	rs2395609	16	TCP11	15661	intergenic	1.55	5	5	15	0	1	1
rs111963714	7	99948655	T	G	0.1998	NA	0.0549806	rs2897075	19	STAG3L5P:STAG3L5P-PVRIG2P-PILRB:PILRB	0:0:0	ncRNA_intronic	1.55	7	4	4	1	1	1
rs35628709	15	41119776	T	TC	0.3738	NA	0.132694	rs12440468	29	PPP1R14D	0	intronic	1.55	NA	1	15	1	1	0
rs62022157	15	86039808	C	T	0.172	0.671465	0.279964	rs8035975	30	AKAP13	0	intronic	1.55	5	2	5	1	1	1
rs72563770	16	88716149	C	T	0.01193	NA	0.0642708	rs7197788	32	CYBA	0	intronic	1.55	NA	1	2	1	1	1
rs73740623	6	28412253	C	T	0.04871	0.0346666	0.057771	rs149878	15	ZSCAN23	973	upstream	1.549	5	1	14	1	1	1
rs2924386	15	40792139	G	A	0.4026	0.0669806	0.124537	rs12440468	29	RP11-111A22.1	0	ncRNA_intronic	1.549	5	5	14	0	1	1
rs12325600	16	89310872	C	T	0.1213	0.0118705	0.0861815	rs7197788	32	RP11-46C24.5	12714	intergenic	1.549	4	5	5	0	1	1
rs3745929	19	46332194	C	T	0.1581	0.010081	0.0540364	rs11669442	38	SYMPK	0	intronic	1.549	NA	4	4	1	1	1
rs4074344	11	872529	C	T	0.3012	0.317064	0.110776	rs28636471	27	CHID1	0	intronic	1.548	5	4	5	1	1	0
rs35489130	15	40965802	C	CA	0.1551	NA	0.748311	rs12440468	29	CASC5	9261	intergenic	1.548	NA	5	15	1	1	1
rs565882203	17	44229415	T	C	0.2097	NA	0.826373	rs7218319	35	KANSL1	0	intronic	1.548	NA	2	5	1	1	1
rs35898734	3	168724710	T	TA	0.2008	NA	0.180064	rs73167972	9	RP11-152C17.1	1455	intergenic	1.547	NA	5	15	0	0	0
rs11070289	15	41014616	A	C	0.338	NA	0.0660337	rs12440468	29	RAD51	0	intronic	1.547	6	4	5	1	1	1
rs11651578	17	16187592	G	A	0.4901	0.59807	0.923525	rs12945855	33	PIGL	0	intronic	1.547	7	4	5	1	1	1
rs61817763	1	155681157	G	A	0.175	NA	0.100726	rs11264341	4	MSTO1:MSTO2P:DAP3	0:0:0	ncRNA_intronic	1.546	7	4	5	1	1	1
rs62275495	3	168660231	C	T	0.4264	0.032173	0.0652014	rs73167972	9	RP11-368I23.4	13844	intergenic	1.546	7	14	15	0	0	1
rs113433056	7	151333110	A	AT	0.1332	NA	0.0701286	rs965119	21	PRKAG2	0	intronic	1.546	NA	5	15	1	0	1
rs12926888	16	89265466	A	G	0.3708	0.12237	0.298535	rs117169628	32	SLC22A31	0	exonic	1.546	5	2	13	1	1	1
rs374569899	17	44494339	C	T	0.3032	NA	0.792018	rs7218319	35	NSFP1	0	ncRNA_intronic	1.546	7	5	15	0	1	1
rs141342723	6	27622084	T	C	0.07058	0.365605	0.215003	rs149878	15	RP1-15D7.1	1479	intergenic	1.545	6	5	14	0	1	1
rs1770133	6	28050439	G	A	0.05368	NA	0.125245	rs149878	15	ZNF165	0	intronic	1.545	NA	1	5	1	1	1
rs9969477	8	121105116	T	C	0.4443	0.0660102	0.0986246	rs13258592	22	COL14A1	0	intronic	1.545	5	5	15	1	1	1
rs4963061	11	1324580	A	G	0.08549	0.0521747	0.113905	rs12417955	27	TOLLIP	0	intronic	1.545	3a	2	5	1	1	1
rs537874533	16	89226873	A	C	0.01789	NA	0.0843281	rs117169628	32	LINC00304	0	ncRNA_exonic	1.545	NA	5	15	1	0	1
rs112425426	17	43963416	C	G	0.2396	NA	0.96339	rs7218319	35	MAPT-AS1	0	ncRNA_intronic	1.545	6	9	14	1	1	1
rs372352470	17	44410631	G	T	0.2296	NA	0.531805	rs7218319	35	ARL17B:LRRC37A	0:0	intronic	1.545	7	5	15	1	1	0
rs538628	17	44787313	G	C	0.2247	NA	0.857419	rs7218319	35	NSF	0	intronic	1.545	6	4	5	1	1	0
rs41264915	1	155167786	A	G	0.1322	0.548934	0.112164	rs11264341	4	THBS3:RP11-263K19.4	0:0	ncRNA_intronic	1.544	4	1	4	1	1	1
rs13421468	2	198474908	C	T	0.2674	0.0447912	0.418457	rs11899288	7	RFTN2	0	intronic	1.544	7	5	15	1	1	1
rs7751473	6	7661631	C	A	0.2575	0.0277893	0.0550817	rs17338513	14	RP3-336K20__B.2	40519	intergenic	1.544	5	5	15	0	1	1
rs7807681	7	151332414	A	G	0.1332	0.018081	0.0701286	rs965119	21	PRKAG2	0	intronic	1.544	7	5	15	1	1	1
rs4842885	15	86035194	A	G	0.0507	0.0465391	0.0706178	rs8035975	30	AKAP13	0	intronic	1.544	5	5	5	1	1	1
rs62061796	17	44173408	G	A	0.2406	0.99984	0.968522	rs7218319	35	KANSL1	0	intronic	1.544	7	4	5	1	1	1
rs10416674	19	4622509	T	C	0.3628	0.109929	0.158388	rs8100468	37	CTB-50L17.2	189	downstream	1.544	5	5	14	0	1	0
rs569725531	1	78554515	T	TA	0.2435	NA	0.116904	rs12406019	2	GIPC2	0	intronic	1.543	NA	5	15	1	1	1
rs2600663	2	61540687	A	G	0.3579	0.0287881	0.111243	rs2123113	5	USP34	0	intronic	1.543	NA	4	5	1	1	1
rs2280548	7	1976667	G	T	0.3877	0.643891	0.247516	rs28661143	18	MAD1L1	0	intronic	1.543	NA	3	5	1	1	1
rs178654	17	16064716	A	G	0.4334	0.842013	0.681259	rs12945855	33	NCOR1	0	intronic	1.543	NA	4	5	1	1	1
rs56254732	17	43932049	C	T	0.2396	NA	0.96339	rs7218319	35	MAPT-AS1	0	ncRNA_intronic	1.543	6	5	14	1	1	1
rs112967224	1	150677263	G	A	0.4314	0.0971468	0.234295	rs149026128	3	HORMAD1	0	intronic	1.542	7	4	15	1	1	1
rs2724143	2	169245979	T	A	0.1809	0.305648	0.324977	rs2601099	6	RN7SL95P	51436	intergenic	1.542	6	14	15	0	1	1
rs1920123	3	169506173	C	T	0.2654	0.6559	0.432299	rs1881966	9	MYNN	0	UTR3	1.542	7	4	5	1	1	1
rs1816046	5	162745228	T	C	0.09642	0.0461513	0.101333	rs2431752	12	RP11-541P9.3	0	ncRNA_intronic	1.542	7	9	15	0	0	1
rs7210728	17	43968415	G	A	0.3638	NA	0.551526	rs7218319	35	MAPT-AS1	0	ncRNA_intronic	1.542	7	5	14	1	1	1
rs12452789	17	44310965	T	A	0.1928	0.091133	0.0520306	rs7218319	35	KANSL1	8231	intergenic	1.542	6	5	15	1	1	1
rs561300	1	78582082	A	C	0.2256	0.0940549	0.184049	rs12406019	2	GIPC2	0	intronic	1.541	6	5	15	1	1	1
rs62175786	2	169310738	G	A	0.1958	0.170577	0.601865	rs2601099	6	CERS6	1633	intergenic	1.541	5	5	15	1	1	1
rs56043329	6	28506185	A	C	0.05964	0.24012	0.0988126	rs149878	15	GPX5	3455	intergenic	1.541	3a	1	14	1	1	1
rs1879586	17	43567337	C	G	0.1968	NA	0.735963	rs7218319	35	PLEKHM1	0	intronic	1.541	5	1	1	1	1	1
rs62062297	17	44101004	A	G	0.2406	1	0.968522	rs7218319	35	MAPT	0	intronic	1.541	6	4	5	1	1	1
rs524031	1	78576617	G	C	0.2535	0.293391	0.208512	rs12406019	2	GIPC2	0	intronic	1.54	6	5	15	1	1	1
rs114503351	2	61015779	G	A	0.03082	0.00844404	0.0510654	rs2123113	5	PAPOLG	0	intronic	1.54	6	4	4	1	0	1
rs55706607	2	61595504	T	C	0.1769	0.937096	0.960272	rs2123113	5	USP34	0	intronic	1.54	6	4	5	1	1	1
rs55679357	4	90016295	C	T	0.1928	0.00915865	0.387685	rs1708667	10	FAM13A	0	NA	1.54	6	14	15	1	0	1
rs6898075	5	162942154	C	T	0.4523	0.101969	0.147783	rs2431752	12	MAT2B	0	intronic	1.54	7	4	4	1	1	1
rs737638	5	162949680	A	T	0.4533	0.036406	0.146	rs2431752	12	MAT2B	3337	intergenic	1.54	6	4	5	1	1	1
rs112544636	11	1432949	C	T	0.2515	0.322814	0.106342	rs12417955	27	BRSK2	0	intronic	1.54	5	2	15	1	1	1
rs3096305	16	89345408	G	A	0.3151	0.0415217	0.1138	rs117169628	32	ANKRD11	0	intronic	1.54	NA	4	4	1	1	1
rs9820495	3	169049081	A	T	0.1571	0.0313577	0.173336	rs4955567	9	MECOM	0	intronic	1.539	7	5	15	1	0	1
rs2791332	6	28108788	C	T	0.2515	NA	0.835663	rs149878	15	ZKSCAN8	899	upstream	1.539	5	1	5	1	1	1
6:28724340:A:AAAAAC	6	28724340	A	AAAAAC	0.06958	NA	0.224874	rs149878	15	AL662890.1	19352	NA	1.539	NA	1	14	0	1	1
rs80179318	8	121015156	G	C	0.07555	0.0265008	0.0635746	rs13258592	22	DEPTOR	0	intronic	1.539	5	4	15	1	1	1
rs137928204	17	43650834	A	AAAACAAAC	0.2674	NA	0.428475	rs7218319	35	RP11-798G7.6	10237	intergenic	1.539	NA	4	15	0	1	1
rs62054380	17	43800987	C	A	0.2396	NA	0.96339	rs7218319	35	CRHR1:RP11-105N13.4	0:0	ncRNA_intronic	1.539	7	9	14	1	1	1
rs34463563	2	61753841	A	AT	0.4672	NA	0.0805102	rs2123113	5	XPO1	0	intronic	1.538	NA	4	5	1	1	1
rs13229113	7	1817375	G	A	0.2406	NA	0.0803695	rs28661143	18	AC074389.1	2954	intergenic	1.538	7	5	15	0	1	1
rs76626455	7	1950617	G	T	0.3787	0.176446	0.592591	rs28661143	18	MAD1L1	0	intronic	1.538	5	4	5	1	1	1
rs66488706	8	121132894	C	T	0.4433	0.0698185	0.0968961	rs13258592	22	COL14A1	0	intronic	1.538	3a	5	15	1	1	1
rs11246319	11	813524	C	T	0.495	0.0362757	0.177802	rs28636471	27	RPLP2	643	downstream	1.538	4	3	4	1	1	1
rs12150195	17	44014263	T	C	0.2396	1	0.96339	rs7218319	35	MAPT	0	intronic	1.538	1f	5	14	1	1	1
rs8104075	19	4608988	C	T	0.4304	0.831874	0.112225	rs8100468	37	CTB-50L17.2	12217	intergenic	1.538	5	5	14	0	1	0
rs150536786	1	155784438	G	A	0.01093	0.0303868	0.0549803	rs11264341	4	GON4L	0	intronic	1.537	7	4	4	1	0	1
rs4668066	2	169319997	G	C	0.3847	0.108591	0.198547	rs2601099	6	CERS6	0	intronic	1.537	5	5	5	1	1	1
rs4713096	6	27379409	G	A	0.3539	0.0214949	0.0625703	rs149878	15	MCFD2P1	3633	intergenic	1.537	6	5	15	1	1	1
rs9462104	6	35674845	C	T	0.3211	0.543609	0.3429	rs2273003	16	FKBP5	0	intronic	1.537	7	5	15	1	1	1
rs35125400	7	99785015	CTT	C	0.2724	NA	0.168015	rs2897075	19	STAG3	0	intronic	1.537	NA	5	15	1	1	1
rs13278508	8	120930135	G	T	0.2435	0.329558	0.40705	rs13258592	22	DEPTOR	0	intronic	1.537	5	2	15	1	1	1
rs376801517	8	120940983	CTT	C	0.4891	NA	0.780053	rs13258592	22	DEPTOR	0	intronic	1.537	NA	4	15	1	1	1
rs10982451	9	117682492	C	T	0.4046	0.361819	0.203198	rs722126	24	TNFSF8	0	intronic	1.537	7	3	14	1	1	1
rs71379217	17	41387375	A	G	0.3608	0.906022	0.959732	rs799908	34	LINC00854	4036	intergenic	1.537	4	1	5	0	1	1
rs11878739	19	4662073	C	G	0.1103	0.0935828	0.219866	rs10421782	37	C19orf10	0	intronic	1.537	5	4	4	1	1	0
rs12462642	19	4715016	G	A	0.332	0.988165	0.59971	rs732631	37	DPP9	0	intronic	1.537	6	4	4	1	1	1
rs9883242	3	169430638	G	A	0.331	0.616113	0.123987	rs1881966	9	RP11-3K16.1	3084	intergenic	1.536	7	14	15	0	1	1
rs10978537	9	109321180	T	C	0.2634	0.113412	0.0712201	rs60568503	23	RP11-308N19.1	0	ncRNA_intronic	1.536	7	7	15	0	0	1
rs11536777	9	109329190	C	T	0.2624	0.114886	0.0752531	rs60568503	23	RP11-308N19.1	0	ncRNA_intronic	1.536	7	9	15	0	0	1
rs11245971	11	1128210	T	A	0.1988	0.560595	0.0537734	rs12802931	27	MUC5AC	23369	intergenic	1.536	7	5	9	0	0	0
rs12917296	15	85979905	C	T	0.3837	NA	0.285557	rs8035975	30	AKAP13	0	intronic	1.536	7	5	15	1	1	1
rs113891384	15	86009559	C	A	0.164	0.292629	0.281508	rs8035975	30	AKAP13	0	intronic	1.536	7	5	15	1	1	1
rs36107656	17	41353919	A	G	0.3638	0.889542	0.971746	rs799908	34	NBR1	0	intronic	1.536	7	4	4	1	1	1
rs151283334	3	168816984	TA	T	0.05467	NA	0.789521	rs73167972	9	MECOM	0	intronic	1.535	NA	4	15	1	0	1
rs209169	6	28818084	G	A	0.498	NA	0.175939	rs149878	15	XXbac-BPG308K3.6	9317	intergenic	1.535	NA	5	15	0	1	1
rs560541942	6	35504947	CT	C	0.05467	NA	0.0537185	rs2273003	16	RP3-340B19.3	7461	intergenic	1.535	NA	5	15	0	0	1
rs7822887	8	120910896	A	G	0.06759	0.0315802	0.0822366	rs13258592	22	DEPTOR	0	intronic	1.535	7	5	15	1	1	1
rs11633883	15	40714401	A	G	0.3887	0.522709	0.676982	rs11630850	29	IVD	0	intronic	1.535	1f	1	5	1	1	1
rs544670953	17	44016011	A	AT	0.2396	NA	0.96339	rs7218319	35	MAPT	0	intronic	1.535	NA	5	14	1	1	1
rs34495036	1	150738483	CGGGA	C	0.3718	NA	0.286097	rs149026128	3	CTSS	49	upstream	1.534	NA	1	15	1	1	1
rs113770156	2	198619490	C	A	0.4284	NA	0.510586	rs11899288	7	AC011997.1:BOLL	0:0	intronic	1.534	7	5	15	1	1	1
rs11647590	16	89200157	G	A	0.1322	0.687265	0.678373	rs117169628	32	ACSF3	0	intronic	1.534	5	4	4	1	1	1
rs112275277	17	43981958	C	T	0.2396	0.999821	0.96339	rs7218319	35	MAPT	0	intronic	1.534	6	5	14	1	1	1
rs546564131	17	44348753	T	C	0.2018	NA	0.776165	rs7218319	35	RP11-259G18.1	2692	intergenic	1.534	NA	5	15	1	1	1
rs7612163	3	169017471	T	C	0.4205	NA	0.345036	rs4955567	9	MECOM	0	intronic	1.533	7	5	15	1	0	0
rs531263036	3	169583037	CA	C	0.2217	NA	0.0692192	rs1881966	9	LRRC31	0	intronic	1.533	NA	1	15	1	0	1
rs141202698	7	128765503	A	AT	0.1014	NA	0.237731	rs11770861	20	RP11-286H14.4	1068	intergenic	1.533	NA	5	15	0	1	1
rs6477538	9	109467571	C	T	0.4334	0.810848	0.724412	rs60568503	23	RP11-308N19.4	2627	intergenic	1.533	6	5	15	0	0	1
rs10883913	10	105562304	C	T	0.3787	0.00807756	0.0912726	rs7905046	26	SH3PXD2A	0	intronic	1.533	4	5	5	1	1	1
rs4842877	15	85904044	A	G	0.3807	0.139798	0.337422	rs8035975	30	AKAP13	19757	intergenic	1.533	7	5	15	0	1	1
rs56338882	16	90100507	G	A	0.1153	0.0900876	0.112009	rs7197788	32	GAS8	0	intronic	1.533	5	4	5	1	1	1
rs1724404	17	44323425	C	T	0.2505	NA	0.958553	rs7218319	35	RP11-259G18.2	1014	intergenic	1.533	6	5	15	0	1	1
rs1323094	1	78645701	A	G	0.3827	NA	0.398009	rs12406019	2	RNFT1P2	8779	intergenic	1.532	NA	5	15	0	1	1
rs11264363	1	155318308	G	C	0.3221	0.0392187	0.130478	rs11264341	4	ASH1L	0	intronic	1.532	6	4	4	1	1	1
rs9311371	3	45546656	G	A	0.05169	0.113725	0.0930206	rs11709155	8	LARS2:LARS2-AS1	0:0	ncRNA_intronic	1.532	7	4	5	1	1	1
rs6456784	6	27390021	A	T	0.3559	0.044527	0.0621715	rs149878	15	MCFD2P1	14245	intergenic	1.532	6	5	15	0	1	1
rs7756968	6	27734954	C	G	0.2197	0.373093	0.430729	rs149878	15	RSL24D1P1	13443	intergenic	1.532	5	5	14	0	1	1
rs12787736	11	1373011	C	T	0.162	0.239452	0.126161	rs12417955	27	BRSK2	38117	intergenic	1.532	4	5	14	0	1	1
rs11805308	1	150689215	A	G	0.4314	0.009042	0.234295	rs149026128	3	HORMAD1	0	intronic	1.531	7	5	15	1	1	1
rs796597	2	61681060	A	G	0.3499	0.100774	0.0752868	rs2123113	5	USP34	0	intronic	1.531	NA	5	5	1	1	1
rs5837596	2	199149686	C	CA	0.4036	NA	0.0773495	rs11899288	7	PLCL1	0	intergenic	1.531	NA	5	15	1	0	1
rs368029420	8	120936612	C	CT	0.2416	NA	0.405736	rs13258592	22	DEPTOR	0	intronic	1.531	NA	5	15	1	1	1
rs76892054	11	839767	CCT	C	0.337	NA	0.99592	rs28636471	27	CD151:POLR2L	0:0	UTR3	1.531	NA	3	4	1	1	1
rs4793231	17	41427469	A	G	0.3598	0.830709	0.947701	rs799908	34	LINC00910	19743	intergenic	1.531	6	5	9	0	1	1
rs369683662	17	41497262	T	G	0.05666	NA	0.0679244	rs799908	34	RNU6-470P	7363	intergenic	1.531	6	2	14	0	1	1
rs2696587	17	44222460	T	G	0.2425	0.99981	0.95824	rs7218319	35	KANSL1	0	intronic	1.531	NA	2	5	1	1	1
rs2696518	17	44357885	T	G	0.2087	NA	0.799075	rs7218319	35	ARL17B	0	intronic	1.531	NA	5	15	1	1	1
rs7426250	2	198837358	G	A	0.2137	0.11927	0.197504	rs11899288	7	PLCL1	0	intronic	1.53	7	5	15	1	1	1
rs77728810	3	44829824	A	G	0.05567	0.950523	0.79062	rs74341405	8	KIF15	0	intronic	1.53	6	4	5	1	1	1
rs9295730	6	27128806	T	C	0.3231	0.166848	0.154215	rs149878	15	MIR3143	13338	intergenic	1.53	6	5	15	0	1	1
rs72845025	6	27524443	G	C	0.07058	0.0369694	0.120452	rs149878	15	XXbac-BPG34I8.3	4157	intergenic	1.53	2b	5	13	0	1	0
rs75340993	7	2200864	G	T	0.3151	0.14245	0.0600114	rs28661143	18	MAD1L1	0	intronic	1.53	5	5	5	1	1	1
rs2451949	9	109519150	C	T	0.2396	0.723483	0.0659378	rs60568503	23	RP11-308N19.5	33938	intergenic	1.53	6	5	15	0	0	1
9:136360704:C:CTTG	9	136360704	CTTG	C	0.1481	NA	0.209537	rs56343119	25	SLC2A6	16444	intergenic	1.53	NA	2	15	0	0	1
rs144110800	17	41239915	AT	A	0.2048	NA	0.349902	rs799908	34	BRCA1	0	intronic	1.53	NA	4	5	1	1	1
rs548425727	17	43682010	C	T	0.2107	NA	0.817225	rs7218319	35	RP11-707O23.5	2303	intergenic	1.53	NA	5	15	0	1	1
rs576609316	5	162922799	A	AT	0.164	NA	0.649199	rs2431752	12	RP11-80G7.1	1734	intergenic	1.529	NA	5	5	1	0	1
rs17711801	6	28092307	C	G	0.1978	0.699175	0.626841	rs149878	15	ZSCAN16-AS1	0	ncRNA_intronic	1.529	4	1	1	1	1	1
rs10950422	7	1926577	T	C	0.4394	0.589174	0.208895	rs28661143	18	MAD1L1	0	intronic	1.529	4	3	5	1	1	0
rs2005282	15	85718506	A	G	0.4115	0.298358	0.316867	rs8035975	30	RP11-561C5.1	3352	intergenic	1.529	NA	5	15	0	1	1
rs35183708	2	61020158	C	T	0.1968	0.0711693	0.0517535	rs2123113	5	PAPOLG	0	intronic	1.528	7	4	4	1	1	1
rs203868	6	28040695	A	G	0.05368	NA	0.125245	rs149878	15	OR1F12	398	upstream	1.528	6	13	14	1	1	1
rs28541739	9	136377540	C	T	0.4374	NA	0.0629614	rs56343119	25	TMEM8C	2167	intergenic	1.528	4	1	14	1	1	1
rs1001567	1	9194614	G	T	0.4642	0.359759	0.12203	rs2478868	1	GPR157	5384	intergenic	1.527	5	5	15	1	1	1
rs34835259	2	61543531	T	C	0.1799	0.88772	0.967171	rs2123113	5	USP34	0	intronic	1.527	6	4	5	1	1	1
rs1607376	2	198827914	A	G	0.4751	0.526153	0.696293	rs11899288	7	PLCL1	0	intronic	1.527	7	5	15	1	1	1
rs7073827	10	105708793	T	C	0.3231	0.401452	0.814458	rs7905046	26	SLK	18165	intergenic	1.527	5	5	15	0	1	1
rs77472238	19	4791239	C	G	0.1133	0.555475	0.0693441	rs732631	37	AC005523.3	19	upstream:downstream	1.527	4	1	1	1	1	1
rs578250889	1	78684579	CT	C	0.332	NA	0.267881	rs12406019	2	RP11-183M13.1	10703	intergenic	1.526	NA	5	15	0	1	1
rs6715259	2	61851845	G	T	0.3867	0.0213972	0.0870047	rs2123113	5	RNU6-1145P	18987	intergenic	1.526	5	5	15	0	1	1
rs67397065	6	27144263	TACAAG	T	0.1412	NA	0.0566216	rs149878	15	MIR3143	28795	intergenic	1.526	NA	1	1	0	1	1
rs4978607	9	117508437	T	C	0.1103	0.589455	0.126094	rs722126	24	TNFSF15	38477	intergenic	1.526	5	2	15	0	1	1
rs6706786	2	61488841	C	T	0.4781	0.0410627	0.169194	rs2123113	5	USP34	0	intronic	1.525	6	4	5	1	1	1
rs7833073	8	121094710	C	T	0.3936	0.436792	0.300614	rs13258592	22	COL14A1	0	intronic	1.525	1f	5	15	1	1	1
rs7479057	11	879081	T	C	0.4851	0.0332609	0.351072	rs28636471	27	CHID1	0	intronic	1.525	NA	4	5	1	1	0
rs35960318	17	41377185	C	T	0.3608	0.90902	0.959732	rs799908	34	LINC00854	0	ncRNA_intronic	1.525	7	4	5	1	1	1
rs1534309	7	99696370	G	C	0.1759	NA	0.126456	rs2897075	19	MCM7	0	intronic	1.524	1f	1	4	1	1	1
11:1081151:C:T	11	1081151	T	C	0.2207	NA	0.062065	rs12802931	27	MUC2	0	intronic	1.524	5	4	15	1	0	0
rs7183790	15	40941898	G	T	0.3986	0.0153761	0.100959	rs12440468	29	CASC5	0	intronic	1.524	7	4	15	1	1	1
rs11869450	17	15923709	C	T	0.4274	0.853975	0.65809	rs12945855	33	TTC19	0	intronic	1.524	1f	4	5	1	1	1
3:45572733:T:TA	3	45572733	T	TA	0.04771	NA	0.0957227	rs11709155	8	LARS2	0	intronic	1.523	NA	4	5	1	1	1
rs34456748	6	35102924	C	CA	0.3777	NA	0.716007	rs2395609	16	TCP11	0	intronic	1.523	NA	14	15	1	1	1
rs139798033	6	35597286	AAAAC	A	0.08151	NA	0.21271	rs2273003	16	FKBP5	0	intronic	1.523	NA	4	5	1	1	1
rs10978626	9	109526852	G	A	0.4751	0.405092	0.0749078	rs60568503	23	RP11-308N19.5	41640	intergenic	1.523	7	5	15	0	0	1
rs12910647	15	86067963	C	T	0.1382	0.0482379	0.054415	rs8035975	30	AKAP13	0	intronic	1.523	7	4	5	1	1	1
rs36090703	1	9186026	C	CT	0.4573	NA	0.182452	rs2478868	1	GPR157	0	intronic	1.522	NA	2	5	1	0	1
rs11162421	1	78627096	A	G	0.3439	NA	0.339803	rs12406019	2	RNFT1P2	9068	intergenic	1.522	6	5	15	0	1	1
rs1260373	1	150331866	T	C	0.4066	NA	0.111625	rs149026128	3	RPRD2	3700	intergenic	1.522	NA	4	5	1	1	1
rs56765024	2	198876286	G	T	0.2147	0.1323	0.20931	rs11899288	7	PLCL1	0	intronic	1.522	7	5	15	1	1	1
rs34544400	6	35241640	G	GA	0.1859	NA	0.0904897	rs2395609	16	ZNF76	0	intronic	1.522	NA	4	5	1	1	1
rs11635081	15	86304260	G	A	0.2883	0.0640248	0.0732998	rs8035975	30	KLHL25	0	intronic	1.522	5	4	5	1	1	1
4:90079211:G:GGAGA	4	90079211	G	GGAGA	0.01292	NA	0.384949	rs1708667	10	RNU6-907P	27106	intergenic	1.521	NA	1	15	0	0	1
5:162995716:A:ATT	5	162995716	A	ATT	0.1392	NA	0.0604978	rs2431752	12	MAT2B	49373	NA	1.521	NA	5	14	0	0	1
rs72845232	6	27428126	T	G	0.07157	0.0212965	0.0942335	rs149878	15	ZNF184	0	intronic	1.521	6	4	8	1	1	1
rs67498247	8	120962829	C	T	0.4066	0.161909	0.364588	rs13258592	22	DEPTOR	0	intronic	1.521	6	5	15	1	1	1
rs1519807	8	121057699	G	T	0.3917	NA	0.310052	rs13258592	22	DEPTOR	0	intronic	1.521	7	4	15	1	1	1
rs7744605	6	27296364	C	A	0.4573	0.0482087	0.0804582	rs149878	15	VN1R10P	2621	intergenic	1.52	7	5	14	0	1	1
rs209147	6	28858166	A	C	0.3748	NA	0.0616759	rs149878	15	ZNF90P2	482	upstream	1.52	NA	5	15	0	1	1
rs146245126	6	34667436	G	A	0.02187	0.0333027	0.0520026	rs2395609	16	RP11-140K17.3	2188	intergenic	1.52	6	5	15	1	1	1
rs11646135	16	89199108	G	A	0.159	0.956131	0.712537	rs117169628	32	ACSF3	0	intronic	1.52	2b	4	5	1	1	1
rs17596326	1	150433819	A	G	0.3847	0.233657	0.213348	rs149026128	3	RPRD2	0	intronic	1.519	6	4	5	1	1	1
rs915180	1	156079083	C	T	0.3827	0.0218272	0.0578793	rs11264341	4	LMNA	0	intronic	1.519	5	2	5	1	1	1
rs62402006	6	26903384	T	G	0.4463	NA	0.0616928	rs149878	15	GUSBP2	0	ncRNA_intronic	1.519	6	15	15	0	1	0
rs535462102	6	27940720	G	GCA	0.01491	NA	0.0567161	rs149878	15	OR2W4P	4207	intergenic	1.519	NA	9	15	0	0	1
rs34130214	6	28102378	C	T	0.1024	0.367145	0.322828	rs149878	15	ZSCAN16-AS1	0	ncRNA_intronic	1.519	7	1	5	1	1	1
rs76131566	7	151231608	G	GTTC	0.2425	NA	0.171771	rs965119	21	RHEB	14401	intergenic	1.519	NA	5	15	0	1	1
rs1075901	17	15943910	T	C	0.4334	0.817021	0.674659	rs12945855	33	TTC19:NCOR1:AC002553.1	0:0:0	intronic	1.519	NA	4	4	1	1	1
rs56249780	17	43957328	C	T	0.2396	NA	0.96339	rs7218319	35	MAPT-AS1	0	ncRNA_intronic	1.519	7	14	14	0	1	1
rs35125742	1	150948340	GA	G	0.492	NA	0.182007	rs149026128	3	RP11-316M1.3	329	upstream:downstream	1.518	NA	1	5	1	1	1
2:198147776:G:T	2	198147776	G	T	0.3181	NA	0.267314	rs11899288	7	ANKRD44:ANKRD44-IT1	0:0	ncRNA_intronic	1.518	NA	5	15	1	1	1
rs203876	6	28046673	T	C	0.2515	0.710773	0.84403	rs149878	15	RP1-313I6.12	0	ncRNA_exonic	1.518	6	5	15	1	1	1
rs7810648	7	1819179	C	T	0.326	0.492484	0.397021	rs28661143	18	AC074389.1	1150	intergenic	1.518	5	5	15	0	1	1
rs11883130	19	4645819	C	T	0.06262	0.0999681	0.11314	rs10421782	37	TNFAIP8L1:C19orf10	0:0	intronic	1.518	2b	2	5	1	1	1
rs150634383	19	46364863	G	A	0.1441	0.0124486	0.096787	rs11669442	38	SYMPK	0	intronic	1.518	7	1	5	1	1	1
rs1377504	2	169303242	A	G	0.2167	0.0415554	0.0697397	rs2601099	6	RN7SL813P	4591	intergenic	1.517	NA	5	15	1	0	1
rs4711172	6	28470258	T	C	0.159	0.0169943	0.0941787	rs149878	15	GPX6	814	downstream	1.517	6	5	14	1	1	0
rs149684234	8	120858917	G	GCCTC	0.3459	NA	0.275816	rs13258592	22	DSCC1	0	intronic	1.517	NA	4	5	1	1	1
rs530412509	11	1144593	T	G	0.2386	NA	0.0722795	rs12802931	27	MUC5AC	6986	intergenic	1.517	NA	5	15	1	0	1
rs56042757	15	40976752	A	G	0.494	0.529626	0.165606	rs12440468	29	RAD51-AS1	2169	intergenic	1.517	5	5	15	0	1	1
rs12325574	16	89208334	A	G	0.2465	0.836244	0.470876	rs117169628	32	ACSF3	0	intronic	1.517	4	4	4	1	1	1
rs10853976	19	4630097	T	C	0.3529	0.926915	0.500234	rs8100468	37	CTB-50L17.2	7777	intergenic	1.517	6	5	15	1	1	0
rs12120452	1	78660123	G	A	0.1123	0.0111488	0.105752	rs12406019	2	RNFT1P2	23201	intergenic	1.516	5	5	15	0	1	1
rs11246330	11	845077	C	G	0.2575	0.021844	0.501129	rs28636471	27	TSPAN4	0	intronic	1.516	2b	1	2	1	1	1
rs200692371	6	28685322	TC	T	0.07952	NA	0.095477	rs149878	15	RPSAP2	14471	intergenic	1.515	NA	5	14	0	1	1
rs150084146	7	2201299	G	A	0.3151	0.158517	0.0600114	rs28661143	18	MAD1L1	0	intronic	1.515	5	5	5	1	1	1
rs11603559	11	1129919	C	T	0.1998	NA	0.0518689	rs12802931	27	MUC5AC	21660	intergenic	1.515	6	5	15	0	0	0
rs79190734	16	89184952	G	T	0.0169	NA	0.196016	rs7197788	32	ACSF3	0	intronic	1.515	4	4	4	1	1	1
rs2188888	17	43953695	T	C	0.2396	NA	0.96339	rs7218319	35	MAPT-AS1	0	ncRNA_intronic	1.515	NA	7	14	0	1	1
rs57371116	1	77971960	G	T	0.171	NA	0.182875	rs35535570	2	AK5	0	intronic	1.514	6	5	15	1	0	1
rs552993742	6	27848880	C	CATAT	0.01292	NA	0.0550776	rs149878	15	HIST1H4L	7590	intergenic	1.514	NA	5	15	1	0	1
rs6477541	9	109506168	C	A	0.3926	0.831403	0.298938	rs60568503	23	RP11-308N19.5	20956	intergenic	1.514	7	14	15	0	1	1
rs56307039	15	40944951	A	ACT	0.3976	NA	0.09965	rs12440468	29	CASC5	0	intronic	1.514	NA	4	15	1	1	1
rs574735237	17	44346666	G	A	0.2008	NA	0.772572	rs7218319	35	RP11-259G18.1	605	downstream	1.514	NA	5	15	1	1	1
rs6695399	1	79046152	C	T	0.2296	0.035867	0.0973052	rs12406019	2	IFI44L	39454	intergenic	1.513	7	14	15	0	1	1
rs72237606	1	150546389	T	TCAAAA	0.4493	NA	0.192966	rs149026128	3	MCL1	642	downstream	1.513	NA	3	6	1	1	1
rs6710530	2	198277551	G	A	0.2744	0.0525892	0.430334	rs11899288	7	SF3B1	0	intronic	1.513	7	4	4	1	1	1
rs7730727	5	162978084	A	C	0.4135	NA	0.141083	rs2431752	12	MAT2B	31741	intergenic	1.513	6	5	15	0	0	1
rs4719408	7	2089757	T	C	0.332	NA	0.115629	rs28661143	18	MAD1L1	0	intronic	1.513	5	5	5	1	1	1
rs12545854	8	120917902	G	C	0.4384	0.042741	0.991963	rs13258592	22	DEPTOR	0	intronic	1.513	7	4	15	1	1	1
rs56115465	11	1440548	G	A	0.2535	0.308007	0.102263	rs12417955	27	BRSK2	0	intronic	1.513	5	5	9	1	1	1
rs543238633	17	44278110	AAT	A	0.2594	NA	0.873553	rs7218319	35	KANSL1	0	intronic	1.513	NA	5	5	1	1	1
rs696814	2	198687899	C	G	0.4751	0.66562	0.708815	rs11899288	7	PLCL1	0	intronic	1.512	7	5	15	1	1	1
rs111423688	17	43538523	G	A	0.1938	NA	0.703078	rs7218319	35	PLEKHM1:AC091132.1	0:0	ncRNA_intronic	1.512	7	4	5	1	1	1
rs17770337	17	43969779	G	T	0.2396	NA	0.96339	rs7218319	35	MAPT-AS1	0	ncRNA_intronic	1.512	6	5	14	1	1	1
rs8100452	19	4604119	G	A	0.2634	0.352739	0.238449	rs8100468	37	CTB-50L17.2	17086	intergenic	1.512	6	9	14	0	1	0
rs182138245	6	27607111	T	A	0.1014	0.00842512	0.363093	rs149878	15	TRNAI6	7799	intergenic	1.511	6	9	14	0	1	1
rs7946354	11	787679	G	T	0.4702	0.0308082	0.210772	rs28636471	27	CEND1	0	UTR3	1.511	NA	3	5	1	1	1
rs9324214	13	113507562	A	C	0.3559	0.0290677	0.0841138	rs12585036	28	ATP11A	0	intronic	1.511	6	4	5	1	0	1
rs201593657	1	78776961	A	AG	0.1501	NA	0.0622157	rs12406019	2	RP11-183M13.1:PTGFR	0:0	ncRNA_intronic	1.51	NA	14	15	1	1	1
rs11589886	1	150897025	C	T	0.3897	0.0135976	0.244475	rs149026128	3	SETDB1	1713	intergenic	1.51	7	5	15	1	1	1
rs2694633	2	61540642	A	C	0.3221	0.150465	0.12627	rs2123113	5	USP34	0	intronic	1.51	NA	4	5	1	1	1
rs73090419	3	44397447	G	C	0.2306	0.520233	0.0907772	rs74341405	8	TCAIM	0	intronic	1.51	4	2	5	1	1	1
rs17810852	9	136365075	G	A	0.492	0.00909284	0.0744274	rs56343119	25	TMEM8C	14632	intergenic	1.51	4	2	15	0	1	1
rs16941432	15	86103176	A	G	0.339	0.596819	0.237417	rs8035975	30	AKAP13	0	intronic	1.51	6	4	5	1	1	1
rs7202765	16	89170421	G	A	0.2952	0.467241	0.337976	rs117169628	32	ACSF3	0	intronic	1.51	4	4	4	1	1	1
rs543027554	1	78208600	ATTATTTAT	A	0.1153	NA	0.0885182	rs12406019	2	USP33	0	intronic	1.509	NA	5	5	1	0	1
rs12067675	1	155268120	T	C	0.2823	0.111489	0.149697	rs11264341	4	PKLR	0	intronic	1.509	7	5	14	1	1	1
rs9393846	6	27679717	T	C	0.2525	0.0318403	0.422504	rs149878	15	RP1-97D16.1	25061	intergenic	1.509	7	4	5	0	1	1
rs36104322	15	40874795	G	GA	0.3877	NA	0.0977014	rs12440468	29	RPUSD2	8135	intergenic	1.509	NA	1	5	1	1	1
rs9891977	17	41437398	A	G	0.3668	NA	0.951803	rs799908	34	LINC00910	9814	intergenic	1.509	5	1	2	0	1	0
rs11915754	3	169406986	C	G	0.339	0.562399	0.090992	rs1881966	9	RP11-3K16.1	20096	intergenic	1.508	7	13	15	0	1	1
rs7740429	6	28399246	G	A	0.2376	0.0451679	0.175678	rs149878	15	ZSCAN23	460	downstream	1.508	6	4	5	1	1	1
rs62060799	17	44144251	G	T	0.2406	1	0.958005	rs7218319	35	KANSL1	0	intronic	1.508	7	3	4	1	1	1
rs13409004	2	61281876	G	A	0.2644	NA	0.0514941	rs2123113	5	PEX13	2750	intergenic	1.507	6	4	5	1	1	1
rs11901138	2	198245232	C	G	0.4821	0.615809	0.889683	rs11899288	7	NPM1P46	0	ncRNA_intronic	1.507	7	5	15	1	1	1
rs4040223	2	198377689	T	G	0.2744	NA	0.430334	rs11899288	7	HSPD1:HSPE1-MOB4	0:0	intronic	1.507	6	5	5	1	1	1
rs6923104	6	28566516	C	T	0.02187	0.227535	0.0605954	rs149878	15	SCAND3	0	intergenic	1.507	5	1	14	1	1	1
rs2412548	15	41012792	T	C	0.4911	0.794906	0.170232	rs12440468	29	RAD51	0	intronic	1.507	7	4	5	1	1	1
rs4785748	16	89275356	T	C	0.09245	0.18867	0.241647	rs7197788	32	RP11-46C24.7	6281	intergenic	1.507	7	5	14	1	1	1
rs13201753	6	28331128	A	C	0.2843	0.115114	0.239809	rs149878	15	ZKSCAN3	0	exonic	1.506	6	4	4	1	1	1
rs143163918	8	121031493	G	A	0.06362	0.00971069	0.0727614	rs13258592	22	DEPTOR	0	intronic	1.506	6	4	15	1	1	1
rs4791665	17	16196056	A	G	0.4771	0.584213	0.806523	rs12945855	33	PIGL	0	intronic	1.506	1f	5	5	1	1	1
rs78328427	17	43916932	G	A	0.2396	NA	0.96339	rs7218319	35	CRHR1	3737	intergenic	1.506	5	5	15	1	1	1
rs62063857	17	44076665	A	G	0.2406	1	0.968522	rs7218319	35	MAPT:STH	0:0	exonic	1.506	7	4	15	1	1	1
rs6785618	3	169562797	G	A	0.2575	0.560645	0.223973	rs1881966	9	LRRC31	0	intronic	1.505	7	5	15	1	1	1
rs184181	5	162910199	G	C	0.2535	0.361375	0.356218	rs2431752	12	HMMR:RP11-80G7.1	0:0	ncRNA_exonic	1.505	6	4	15	1	1	1
rs4868387	5	168642439	A	G	0.2157	0.0109666	0.0762393	rs79508398	13	SLIT3	0	intronic	1.505	5	5	15	1	1	1
rs72733434	15	40686687	A	G	0.1441	0.146784	0.178942	rs11630850	29	KNSTRN	239	downstream	1.505	7	4	5	1	1	1
rs77534576	17	47940666	C	T	0.0338	0.891283	0.969357	rs3848456	36	RP11-304F15.3	14466	intergenic	1.505	3a	5	14	0	1	1
rs17380036	1	77870133	G	T	0.3698	NA	0.064375	rs35535570	2	AK5	0	intronic	1.504	5	5	15	1	1	1
rs6729473	2	198763928	G	A	0.2644	0.0620278	0.31119	rs11899288	7	PLCL1	0	intronic	1.504	7	5	15	1	1	1
rs7721572	5	162948904	T	A	0.17	0.260713	0.495173	rs2431752	12	MAT2B	2561	intergenic	1.504	7	4	5	1	1	1
rs28393635	7	1943547	C	A	0.2048	NA	0.175686	rs28661143	18	MAD1L1	0	intronic	1.504	6	4	5	1	1	1
rs68030964	10	105687512	AT	A	0.4423	NA	0.471986	rs7905046	26	OBFC1	9548	intergenic	1.504	NA	5	15	1	1	1
rs6497202	15	86021375	T	C	0.4165	0.196245	0.189458	rs8035975	30	AKAP13	0	intronic	1.504	5	5	5	1	1	1
rs7200084	16	89089220	T	C	0.162	0.230034	0.141328	rs117169628	32	CTD-2555A7.2	23359	intergenic	1.504	5	5	14	0	1	1
rs12150931	19	4595560	A	G	0.3171	0.207215	0.199064	rs8100468	37	CTB-50L17.2	25645	intergenic	1.504	7	5	14	0	1	1
rs769901	1	9069001	G	A	0.4891	0.0254203	0.100746	rs2478868	1	SLC2A7	0	intronic	1.503	NA	4	15	1	1	1
rs144880558	2	60648852	C	CT	0.2942	NA	0.165713	rs1123573	5	BCL11A	29449	intergenic	1.503	NA	5	15	0	0	1
rs11412295	3	168909150	T	TG	0.2097	NA	0.190832	rs73167972	9	MECOM	0	intronic	1.503	NA	5	15	1	0	1
rs73389037	6	27704915	G	A	0.01193	NA	0.0549803	rs149878	15	RP1-97D16.1	0	ncRNA_exonic	1.503	6	5	14	0	1	1
rs201004	6	27804934	T	C	0.171	0.18061	0.320644	rs149878	15	HIST1H2AK	723	downstream	1.503	NA	1	1	1	1	1
rs9394309	6	35621781	G	A	0.3121	0.53794	0.381	rs2273003	16	FKBP5	0	intronic	1.503	6	4	5	1	1	1
rs3095174	17	16254494	C	G	0.4513	0.0240298	0.56692	rs12945855	33	CENPV	0	intronic	1.503	6	1	5	1	1	1
rs139136975	17	41448300	G	A	0.0825	0.035803	0.172599	rs799908	34	LINC00910	0	ncRNA_exonic	1.503	7	5	5	0	1	1
rs60058591	1	155345589	CA	C	0.2913	NA	0.0719449	rs11264341	4	ASH1L	0	intronic	1.502	NA	4	4	1	1	1
rs150804904	6	28081170	C	A	0.01392	NA	0.0553341	rs149878	15	RP1-265C24.5	2235	intergenic	1.502	7	5	5	0	0	1
rs13239969	7	1862404	C	G	0.4006	0.251447	0.879106	rs28661143	18	MAD1L1	0	intronic	1.502	6	5	15	1	1	1
rs1828238	8	120860345	C	G	0.3459	0.0984245	0.275816	rs13258592	22	DSCC1	0	intronic	1.502	5	4	5	1	1	1
rs4924465	15	40702287	A	G	0.3509	0.610754	0.501763	rs11630850	29	IVD	0	intronic	1.502	7	4	4	1	1	1
rs139412757	15	40867730	G	GAA	0.3976	NA	0.0764602	rs12440468	29	RPUSD2	1070	intergenic	1.502	NA	4	5	1	1	1
rs34133338	17	16148818	G	GTA	0.4553	NA	0.746004	rs12945855	33	PIGL	0	intronic	1.502	NA	5	5	1	1	1
rs73170088	3	168889031	C	T	0.07157	0.853911	0.777669	rs73167972	9	MECOM	0	intronic	1.501	6	5	15	1	1	1
rs1533293	4	90047976	T	G	0.09046	0.734196	0.0785933	rs1708667	10	RNU6-907P	4026	intergenic	1.501	6	5	15	0	1	1
rs55893771	7	2096255	C	T	0.159	0.00826193	0.0673738	rs28661143	18	MAD1L1	0	intronic	1.501	5	4	5	1	1	1
rs2527913	7	99499872	A	T	0.4662	0.596182	0.188506	rs2897075	19	TRIM4	0	intronic	1.501	6	4	4	1	1	1
rs2073933	9	136305275	A	G	0.3439	0.0150171	0.0600242	rs56343119	25	ADAMTS13	0	intronic	1.501	NA	4	15	1	1	1
rs76890188	15	85913002	T	C	0.2177	0.660224	0.466857	rs8035975	30	AKAP13	10799	intergenic	1.501	6	5	15	0	1	1
rs10445368	17	43933171	C	T	0.2376	NA	0.953224	rs7218319	35	MAPT-AS1	0	ncRNA_intronic	1.501	1f	5	14	1	1	1
rs13413687	2	61835253	C	T	0.3797	0.011367	0.0976487	rs2123113	5	RNU6-1145P	2395	intergenic	1.5	6	7	15	0	1	0
rs78585428	3	44487545	C	T	0.1392	0.847979	0.21142	rs74341405	8	ZNF445	0	UTR3	1.5	7	4	4	1	1	1
rs1379932	4	89800892	C	T	0.2376	0.665855	0.162414	rs1708667	10	FAM13A	0	intronic	1.5	5	5	15	1	1	1
rs1141748	9	136195840	T	C	0.3569	0.0524614	0.0528033	rs56343119	25	SURF6	1711	intergenic	1.5	NA	4	5	1	1	1
rs10741680	11	1376818	T	C	0.2316	0.497245	0.209512	rs12417955	27	BRSK2	34310	intergenic	1.5	6	5	14	0	1	1
rs62064667	17	44082528	A	T	0.2406	NA	0.968522	rs7218319	35	MAPT	0	intronic	1.5	5	5	15	1	1	1
rs573045769	17	44220785	G	A	0.2425	NA	0.968644	rs7218319	35	KANSL1	0	intronic	1.5	NA	4	5	1	1	1
rs2803162	1	77923641	G	A	0.2684	0.352655	0.0886082	rs35535570	2	AK5	0	intronic	1.499	NA	5	15	1	1	1
rs71526493	2	60681575	A	C	0.1392	NA	0.148229	rs1123573	5	BCL11A	0	intronic	1.499	5	4	15	1	1	1
rs12638862	3	169477506	A	G	0.2545	0.726788	0.411612	rs1881966	9	TERC	4801	intergenic	1.499	5	2	15	1	1	1
rs6456786	6	27415831	T	C	0.3549	0.0232029	0.0588787	rs149878	15	ZNF184	2690	intergenic	1.499	7	5	9	1	1	1
rs4566167	16	89304656	G	A	0.1153	0.00932851	0.107525	rs7197788	32	ZNF778	9292	intergenic	1.499	6	5	5	1	1	1
rs62054811	17	43918651	C	G	0.2396	NA	0.96339	rs7218319	35	MAPT-AS1	2365	intergenic	1.499	5	5	15	1	1	1
rs813983	1	9080734	C	T	0.4304	0.0385149	0.146198	rs2478868	1	SLC2A7	0	intronic	1.498	NA	5	15	1	1	1
rs71517782	1	155346742	A	G	0.2763	0.059553	0.0837384	rs11264341	4	ASH1L	0	intronic	1.498	7	4	4	1	1	1
rs11284695	2	199134304	C	CA	0.3588	NA	0.0932866	rs11899288	7	PLCL1	0	intergenic	1.498	NA	5	15	1	0	1
rs55762625	11	1111182	C	T	0.1034	0.54977	0.141046	rs12802931	27	MUC2	6762	intergenic	1.498	5	5	15	1	0	1
rs35821817	17	16136423	T	TA	0.4503	NA	0.833735	rs12945855	33	PIGL	0	intronic	1.498	NA	5	5	1	1	1
rs113741660	17	16309454	C	T	0.333	0.00813518	0.240659	rs12945855	33	RP11-138I1.2	8383	intergenic	1.498	6	5	15	1	1	1
rs116970182	6	41563984	G	T	0.03877	NA	0.0971126	rs1886814	17	FOXP4	0	intronic	1.497	3a	4	5	1	0	1
rs10583796	17	41122786	G	GAGAC	0.09742	NA	0.148442	rs799908	34	PTGES3L-AARSD1:PTGES3L	0:0	intronic	1.497	NA	5	15	1	1	1
rs76186545	19	46279615	A	C	0.3797	NA	0.243813	rs11669442	38	DMPK	0	intronic	1.497	7	4	5	1	1	1
rs587596227	1	150646402	C	CA	0.1998	NA	0.0660792	rs149026128	3	GOLPH3L	0	intronic	1.496	NA	4	5	1	1	1
rs1886905	1	155372672	C	T	0.3151	NA	0.0655985	rs11264341	4	ASH1L	0	intronic	1.496	5	4	5	1	1	1
rs787983	2	198345797	G	A	0.2744	0.103771	0.431743	rs11899288	7	HSPD1	5507	intergenic	1.496	1f	4	5	1	1	1
rs9393871	6	27992360	G	C	0.05865	0.0924428	0.138522	rs149878	15	U3	8806	intergenic	1.496	7	14	15	0	1	1
rs2495236	6	41488200	G	C	0.2346	0.574756	0.125682	rs1886814	17	RP11-328M4.2	0	ncRNA_intronic	1.496	5	2	14	0	1	0
rs528932892	7	99776455	C	CTT	0.2684	NA	0.211048	rs2897075	19	STAG3	0	intronic	1.496	NA	5	15	1	1	1
rs11191887	10	105734894	A	C	0.17	NA	0.0518414	rs7905046	26	SLK	0	intronic	1.496	5	4	5	1	1	1
rs111608548	15	86255550	G	A	0.04871	0.421975	0.0576134	rs8035975	30	AKAP13	0	intronic	1.496	6	4	4	1	0	1
rs2040845	17	43767188	G	C	0.2396	NA	0.96339	rs7218319	35	CRHR1:RP11-105N13.4	0:0	ncRNA_intronic	1.496	1f	7	14	1	1	1
rs6434954	2	198929716	C	T	0.2604	NA	0.266921	rs11899288	7	PLCL1	0	intronic	1.495	6	5	15	1	1	1
rs175597	6	27810626	T	C	0.08648	0.0537454	0.255794	rs149878	15	HIST1H2BN	0	intronic	1.495	NA	4	15	1	1	1
rs56001748	6	28406515	G	A	0.04771	0.0372462	0.0541527	rs149878	15	ZSCAN23	0	intronic	1.495	6	5	5	1	1	1
rs4721428	7	2170606	G	A	0.327	0.208677	0.111241	rs28661143	18	MAD1L1	0	intronic	1.495	5	4	5	1	1	1
rs60551539	10	105795669	AGT	A	0.1859	NA	0.0523757	rs7905046	26	COL17A1	0	intronic	1.495	NA	4	15	1	1	1
rs62060785	17	44136634	G	A	0.2406	1	0.968522	rs7218319	35	KANSL1	0	intronic	1.495	7	4	5	1	1	1
rs2736102	5	1302144	T	C	0.337	0.0281751	0.116948	rs6554754	11	TERT	6959	intergenic	1.494	6	5	14	1	1	1
rs6918063	6	28795766	G	T	0.1223	NA	0.076134	rs149878	15	XXbac-BPG308K3.5	9879	intergenic	1.494	6	13	13	0	1	1
rs556827765	6	28821676	G	A	0.07058	NA	0.210607	rs149878	15	XXbac-BPG308K3.6	5725	intergenic	1.494	NA	5	15	0	1	1
6:28842163:A:C	6	28842163	C	A	0.03479	NA	0.200487	rs149878	15	XXbac-BPG308K3.6	9755	NA	1.494	NA	5	14	0	1	1
rs111975162	1	155081237	T	C	0.06163	NA	0.143247	rs11264341	4	Y_RNA	11728	intergenic	1.493	6	5	15	0	1	1
rs11678419	2	61743377	C	T	0.3678	0.0950397	0.0860958	rs2123113	5	XPO1	0	intronic	1.493	7	4	4	1	1	1
rs9859964	3	169104295	C	T	0.2167	0.0196868	0.192992	rs4955567	9	MECOM	0	intronic	1.493	7	5	15	1	0	1
rs561883056	4	89897867	TGTA	T	0.3121	NA	0.121777	rs1708667	10	FAM13A	0	intronic	1.493	NA	4	15	1	1	1
rs115119202	6	28524979	C	T	0.05865	0.251462	0.0974167	rs149878	15	SCAND3	14427	intergenic	1.493	7	5	14	0	1	1
rs2769071	9	136145974	A	G	0.3708	NA	0.165468	rs56343119	25	ABO	0	ncRNA_intronic	1.493	6	5	14	0	1	1
rs4923884	15	41036448	G	A	0.4901	0.724297	0.17228	rs12440468	29	RMDN3	0	intronic	1.493	1f	2	4	1	1	1
rs547957632	6	27797258	T	TTTTTG	0.01193	NA	0.0549803	rs149878	15	HIST1H4K	1693	intergenic	1.492	NA	1	5	1	0	1
rs34107533	15	40963008	C	CT	0.3986	NA	0.100047	rs12440468	29	CASC5	6467	intergenic	1.492	NA	5	15	1	1	1
rs2324142	17	16041306	C	A	0.4334	0.840795	0.681259	rs12945855	33	NCOR1	0	intronic	1.492	6	4	4	1	1	1
rs8176160	17	41241503	T	C	0.3588	0.863462	0.975811	rs799908	34	BRCA1	0	intronic	1.492	NA	4	5	1	1	1
rs141165210	17	47843454	C	T	0.01889	0.0859607	0.524911	rs3848456	36	FAM117A	0	intronic	1.492	5	5	15	1	1	1
rs74973056	2	61833338	C	T	0.03877	0.0431628	0.179078	rs2123113	5	RNU6-1145P	480	downstream	1.491	6	7	15	0	1	0
rs11919039	3	45515648	T	C	0.3917	0.0188334	0.123726	rs11709155	8	LARS2	0	intronic	1.491	4	2	5	1	1	1
rs55751523	6	28439478	C	T	0.03579	0.0300673	0.103509	rs149878	15	OR2E1P	15559	intergenic	1.491	6	5	14	0	1	1
rs17761046	17	43758382	T	C	0.2396	NA	0.96339	rs7218319	35	CRHR1:RP11-105N13.4	0:0	ncRNA_intronic	1.491	1f	5	14	1	1	1
rs369963387	17	44646182	G	A	0.2863	0.0198872	0.0954387	rs7218319	35	ARL17A	0	intronic	1.491	7	5	15	1	1	0
rs1471087	2	199098519	C	A	0.4384	0.0096505	0.0831081	rs11899288	7	PLCL1	0	intergenic	1.49	NA	5	15	1	1	1
rs74411626	3	45317710	C	T	0.1382	0.0840655	0.172647	rs11709155	8	U3	20597	intergenic	1.49	7	5	15	0	1	1
rs4530805	5	1306331	T	C	0.3638	0.0179263	0.105164	rs6554754	11	MIR4457	3093	intergenic	1.49	NA	5	15	0	1	1
rs55938083	6	7565376	C	T	0.2753	0.981595	0.545242	rs2076295	14	DSP	0	intronic	1.49	7	4	14	1	1	1
rs413158	6	28833442	A	G	0.4901	NA	0.173518	rs149878	15	XXbac-BPG308K3.6	1034	intergenic	1.49	NA	1	5	0	1	1
rs2324141	17	16033443	C	A	0.4344	0.836388	0.683028	rs12945855	33	NCOR1	0	intronic	1.49	1f	4	4	1	1	1
rs76637837	2	198529496	G	A	0.2177	0.196105	0.209138	rs11899288	7	RFTN2	0	intronic	1.489	7	5	15	1	1	0
rs1468933	3	169370068	C	T	0.4135	0.0605718	0.0629098	rs1881966	9	MECOM	0	intronic	1.489	NA	5	14	1	1	1
rs10235174	7	1813258	G	A	0.2425	NA	0.0760954	rs28661143	18	AC074389.1	7071	intergenic	1.489	5	5	15	0	1	1
rs551481476	17	16048733	T	C	0.1312	NA	0.160605	rs12945855	33	NCOR1	0	intronic	1.489	NA	4	4	1	1	1
rs35166621	17	41113131	C	CA	0.332	NA	0.492709	rs799908	34	PTGES3L-AARSD1:AARSD1	0:0	intronic	1.489	NA	3	4	1	1	1
rs55821155	17	44032470	C	G	0.2396	0.999811	0.96339	rs7218319	35	MAPT	0	intronic	1.489	3a	5	14	1	1	1
rs1812600	3	45497947	C	T	0.3787	0.0113574	0.113346	rs11709155	8	LARS2	0	intronic	1.488	NA	4	5	1	1	1
rs28866040	4	90016028	A	G	0.09046	0.00820426	0.0568112	rs1708667	10	FAM13A	0	NA	1.488	7	14	15	1	1	1
rs111748119	7	151324653	C	A	0.1272	NA	0.0594922	rs965119	21	PRKAG2	0	intronic	1.488	7	4	5	1	1	1
rs62074061	17	44662558	C	G	0.2714	NA	0.0953941	rs7218319	35	ARL17A	5469	intergenic	1.488	7	15	15	1	1	0
rs770036	1	9143332	T	C	0.337	0.687332	0.45023	rs2478868	1	SLC2A5	0	intronic	1.487	1f	2	15	1	1	1
rs12091174	1	150860695	A	T	0.09245	NA	0.113918	rs149026128	3	Y_RNA	5683	intergenic	1.487	6	5	15	0	1	1
rs1019447	5	162751240	C	T	0.08151	0.0118904	0.251967	rs2431752	12	RP11-541P9.3	0	ncRNA_intronic	1.487	7	7	15	0	1	1
rs527835135	5	168588655	CT	C	0.2127	NA	0.0620396	rs79508398	13	SLIT3	0	intronic	1.487	NA	2	15	1	0	0
rs1311914	6	28742086	G	C	0.07058	NA	0.226238	rs149878	15	AL662890.1	1606	intergenic	1.487	5	5	13	0	1	1
rs16941035	17	43761519	T	G	0.2654	NA	0.850381	rs7218319	35	CRHR1:RP11-105N13.4	0:0	ncRNA_intronic	1.487	1f	5	14	1	1	1
rs11284664	1	150427395	C	CA	0.4066	NA	0.111625	rs149026128	3	RPRD2	0	intronic	1.486	NA	4	5	1	1	1
rs875514	1	150484555	C	G	0.4076	0.0336473	0.113914	rs149026128	3	ECM1	0	intronic	1.486	5	3	5	1	1	1
rs34314224	2	198359267	ACT	A	0.2734	NA	0.431416	rs11899288	7	HSPD1	0	intronic	1.486	NA	3	4	1	1	1
rs527806223	3	44801386	CAAAA	C	0.4056	NA	0.0574366	rs74341405	8	KIAA1143	0	intronic	1.486	NA	4	5	1	1	1
rs12187883	5	162784034	G	A	0.4513	0.0198826	0.0976555	rs2431752	12	RP11-541P9.3	0	ncRNA_intronic	1.486	7	5	15	0	1	1
rs66466424	15	85905351	CTG	C	0.3469	NA	0.10785	rs8035975	30	AKAP13	18450	intergenic	1.486	NA	2	15	0	0	1
rs4971076	1	155124772	C	A	0.4036	0.308187	0.386039	rs11264341	4	HMGN2P18	3476	intergenic	1.485	7	7	15	0	1	1
rs9991039	4	89765872	A	T	0.2982	0.571242	0.0754233	rs1708667	10	FAM13A	0	intronic	1.485	7	5	15	1	1	1
rs3135312	6	28856889	T	A	0.06958	NA	0.201587	rs149878	15	ZNF90P2	0	ncRNA_exonic	1.485	5	5	15	0	1	1
rs2762341	6	35055638	T	C	0.3101	0.907237	0.995435	rs2395609	16	ANKS1A	0	intronic	1.485	4	4	4	1	1	1
rs12532324	7	1848156	G	A	0.3986	0.904932	0.580028	rs28661143	18	MAD1L1	7272	intergenic	1.485	5	5	15	1	1	1
rs6965428	7	1858991	C	G	0.334	0.852864	0.3666	rs28661143	18	MAD1L1	0	intronic	1.485	5	2	15	1	1	1
rs149706408	15	85862310	G	T	0.03976	0.0275919	0.0739051	rs8035975	30	ADAMTS7P4	0	ncRNA_intronic	1.485	6	5	15	0	0	1
rs1974626	17	15841618	T	A	0.1829	0.209698	0.0817375	rs12945855	33	ADORA2B	6612	intergenic	1.485	6	5	15	1	1	1
rs374030810	19	46188250	C	CT	0.2485	NA	0.0502634	rs11669442	38	GIPR	1267	intergenic	1.485	NA	4	4	1	1	1
rs112482109	4	89980851	C	T	0.1928	0.210778	0.393927	rs1708667	10	FAM13A	0	intergenic	1.484	7	14	15	1	0	1
rs72845031	6	27535404	C	T	0.07058	0.0363895	0.120452	rs149878	15	XXbac-BPG34I8.3	5880	intergenic	1.484	6	5	13	0	1	0
rs12577694	11	888150	T	C	0.4831	0.0777074	0.352931	rs28636471	27	CHID1	0	intronic	1.484	1f	4	4	1	1	1
rs71158791	16	89318216	A	AT	0.2555	NA	0.256832	rs117169628	32	RP11-46C24.5	5370	intergenic	1.484	NA	5	15	0	1	1
rs34226398	17	41248588	CA	C	0.4006	NA	0.637768	rs799908	34	BRCA1	0	intronic	1.484	NA	4	5	1	1	1
rs9290352	3	168692457	C	T	0.1272	0.15598	0.0619882	rs73167972	9	RP11-152C17.1	28404	intergenic	1.483	5	5	15	0	0	1
rs57555993	3	168889507	G	A	0.07157	0.853451	0.777669	rs73167972	9	MECOM	0	intronic	1.483	5	5	15	1	1	1
rs6456767	6	27070543	C	T	0.4374	0.144789	0.0762386	rs149878	15	RNU2-62P	7025	intergenic	1.483	7	5	15	0	1	1
rs117866291	7	1885098	G	A	0.09245	NA	0.0611043	rs28661143	18	MAD1L1:AC110781.3	0:0	intronic	1.483	5	4	15	1	1	1
rs12438955	15	40890510	G	T	0.1441	0.895595	0.816567	rs12440468	29	CASC5	0	intronic	1.483	5	4	15	1	1	1
rs62277945	2	199075050	G	C	0.2952	0.0216762	0.0964964	rs11899288	7	PLCL1	0	intergenic	1.482	6	14	15	1	1	1
rs563619280	3	45584966	T	A	0.0507	NA	0.0983594	rs11709155	8	LARS2	0	intronic	1.482	NA	4	5	1	1	1
rs150624174	4	89884567	GCCT	G	0.1839	NA	0.324316	rs1708667	10	FAM13A	0	intronic	1.482	NA	2	15	1	0	1
rs59080594	5	1357666	A	AC	0.1531	NA	0.213366	rs2075785	11	RP11-325I22.2	6030	intergenic	1.482	NA	7	14	0	0	1
rs874646	6	7550691	A	G	0.2515	0.054434	0.0809825	rs2076295	14	DSP	0	intronic	1.482	2b	1	14	1	1	1
rs140897498	7	99567858	TTTTTTTG	T	0.4672	NA	0.312184	rs2897075	19	AZGP1	0	intronic	1.482	NA	5	14	1	1	1
rs12591489	15	85870367	A	G	0.3678	0.692747	0.92366	rs8035975	30	ADAMTS7P4	0	ncRNA_intronic	1.482	5	5	15	0	1	1
rs540637883	16	89291519	G	GTT	0.08748	NA	0.100545	rs7197788	32	ZNF778	0	intronic	1.482	NA	4	4	1	0	1
rs200481	6	27773832	T	A	0.08748	0.0907595	0.257417	rs149878	15	HIST1H4PS1	1020	intergenic	1.481	6	1	15	1	1	1
rs35295473	7	1814930	GA	G	0.1799	NA	0.0744126	rs28661143	18	AC074389.1	5399	intergenic	1.481	NA	5	15	0	0	1
rs67199558	15	40883542	A	AG	0.3996	NA	0.0973967	rs12440468	29	CASC5	2675	intergenic	1.481	NA	1	5	1	1	1
rs57034092	19	4695384	G	T	0.02982	NA	0.0726034	rs10421782	37	DPP9	0	intronic	1.481	5	3	4	1	1	1
rs1896294	2	60719074	C	T	0.3082	0.720395	0.254671	rs1123573	5	BCL11A	0	intronic	1.48	6	4	15	1	0	1
rs76092806	2	169259651	G	A	0.07455	0.0171939	0.0524554	rs2601099	6	RN7SL95P	37764	intergenic	1.48	5	5	15	0	1	1
rs1975981	3	168867725	G	C	0.2058	NA	0.209358	rs73167972	9	MECOM	0	intronic	1.48	5	1	14	1	0	1
rs2736107	5	1297854	C	T	0.2634	0.121734	0.05518	rs6554754	11	TERT	2669	intergenic	1.48	NA	5	14	1	0	1
rs4236271	7	1881369	C	T	0.3797	0.609846	0.329637	rs28661143	18	MAD1L1:AC110781.3	0:0	intronic	1.48	5	4	15	1	1	1
rs12673799	7	1927165	C	G	0.3638	0.0563865	0.646512	rs28661143	18	MAD1L1	0	intronic	1.48	3a	3	4	1	1	0
rs1842146	17	41435160	C	T	0.08648	0.404569	0.15469	rs799908	34	LINC00910	12052	intergenic	1.48	7	5	15	0	1	0
rs35306893	5	162822747	TA	T	0.1839	NA	0.65186	rs2431752	12	RP11-541P9.3	0	ncRNA_intronic	1.479	NA	13	15	0	1	1
rs3135309	6	28855805	A	C	0.06958	NA	0.201587	rs149878	15	ZNF90P2	803	downstream	1.479	7	5	15	0	1	1
rs2766533	6	35685490	G	A	0.4811	0.622959	0.0917312	rs2273003	16	FKBP5	0	intronic	1.479	7	1	7	1	1	1
rs6979218	7	99893148	C	G	0.2505	0.123606	0.190202	rs2897075	19	SPDYE3	12176	intergenic	1.479	7	5	15	0	1	1
rs587620121	1	150360904	A	G	0.02286	NA	0.0501755	rs149026128	3	RPRD2	0	intronic	1.478	NA	5	5	1	0	1
rs243060	2	60623710	T	C	0.3449	0.691429	0.164943	rs1123573	5	AC007381.2	5199	intergenic	1.478	NA	5	15	0	0	1
rs7612869	3	45527484	T	C	0.05169	0.107398	0.0930206	rs11709155	8	LARS2:LARS2-AS1	0:0	ncRNA_intronic	1.478	5	4	5	1	1	1
rs6792641	3	169136632	A	G	0.1441	NA	0.0820506	rs4955567	9	MECOM	0	intronic	1.478	6	9	15	1	0	1
rs13272214	8	120859539	C	T	0.4374	0.0287851	0.0790647	rs13258592	22	DSCC1	0	intronic	1.478	6	4	5	1	1	1
rs28793911	9	136299937	T	C	0.3429	NA	0.0590586	rs56343119	25	ADAMTS13	0	intronic	1.478	5	4	15	1	1	1
rs10524073	10	105738766	ATTTT	A	0.2266	NA	0.0547379	rs7905046	26	SLK	0	intronic	1.478	NA	5	5	1	1	1
rs199656020	3	168787471	TAA	T	0.1292	NA	0.296434	rs73167972	9	MECOM	13815	intergenic	1.477	NA	5	15	0	0	1
rs13183296	5	1200882	C	T	0.2237	0.0134416	0.0574919	rs2075785	11	SLC6A19	827	upstream	1.477	5	2	14	1	1	1
rs4721110	7	1888063	T	C	0.3996	0.707743	0.867794	rs28661143	18	MAD1L1:AC110781.3	0:0	UTR3	1.477	5	4	15	1	1	1
rs11992737	8	120678633	A	C	0.3449	0.0122977	0.0684971	rs13258592	22	ENPP2	0	intronic	1.477	7	5	15	1	1	1
rs4963207	11	856992	C	T	0.4841	0.0619973	0.378327	rs28636471	27	TSPAN4:RP11-1391J7.1	0:0	ncRNA_exonic	1.477	NA	3	5	1	1	1
rs143082440	6	27974386	C	A	0.0159	NA	0.0573522	rs149878	15	IQCB2P	4114	intergenic	1.476	6	5	15	0	0	1
rs9368851	6	35139729	A	G	0.1551	0.0225062	0.076497	rs2395609	16	TCP11	23341	intergenic	1.476	1f	5	15	0	1	1
rs61661087	15	40720543	T	C	0.493	0.858644	0.961884	rs11630850	29	IVD	0	intronic	1.476	3a	4	14	1	1	1
rs373500874	15	86012380	AGG	A	0.0994	NA	0.128337	rs8035975	30	AKAP13	0	intronic	1.476	NA	5	15	1	0	1
rs72815599	16	89136176	G	A	0.09145	0.103466	0.242639	rs117169628	32	CTD-2555A7.2	16802	intergenic	1.476	5	5	14	0	1	1
rs547430065	17	43898073	TC	T	0.1123	NA	0.0527249	rs7218319	35	CRHR1	0	intronic	1.476	NA	5	15	1	1	0
rs61624754	5	162860682	G	A	0.4592	0.0207908	0.144461	rs2431752	12	RP11-541P9.3	0	ncRNA_intronic	1.475	5	1	15	1	1	1
rs71126304	7	99652580	CT	C	0.4533	NA	0.0667245	rs2897075	19	ZSCAN21	0	intronic	1.475	NA	5	5	1	1	1
7:151255751:A:G	7	151255751	G	A	0.2197	NA	0.0696685	rs965119	21	PRKAG2	0	intronic	1.475	5	4	4	1	1	1
rs10883912	10	105561499	T	C	0.3738	0.0085646	0.0828459	rs7905046	26	SH3PXD2A	0	intronic	1.475	6	5	5	1	1	1
rs2857476	11	1281134	T	C	0.5	0.957689	0.982043	rs12417955	27	MUC5B	0	intronic	1.475	5	5	15	1	1	1
rs373895581	17	44663746	TCA	T	0.171	NA	0.06264	rs7218319	35	NSF	4288	intergenic	1.475	NA	15	15	1	1	0
rs4869037	5	162781126	G	C	0.4433	0.0308823	0.093921	rs2431752	12	RP11-541P9.3	0	ncRNA_intronic	1.474	7	5	15	0	1	1
rs113695188	11	1089321	C	CAT	0.2167	NA	0.0735233	rs12802931	27	MUC2	0	intronic	1.474	NA	1	15	1	0	0
rs12593725	15	40686766	G	A	0.3111	0.52621	0.443683	rs11630850	29	KNSTRN	318	downstream	1.474	6	4	5	1	1	1
rs74454090	16	88382086	C	T	0.06958	0.0224908	0.066876	rs7197788	32	LA16c-444G7.1	45968	intergenic	1.474	3a	5	15	0	0	0
rs299319	5	162917734	T	C	0.2634	0.443897	0.332231	rs2431752	12	HMMR:RP11-80G7.1	0:0	ncRNA_intronic	1.473	6	4	15	1	1	1
rs79355918	6	28247477	A	G	0.0328	0.0128871	0.0978935	rs149878	15	RP5-874C20.3	1502	intergenic	1.473	7	5	5	1	1	1
rs7869487	9	117580914	C	T	0.3091	0.943096	0.781358	rs722126	24	TNFSF15	12507	intergenic	1.473	6	5	15	0	1	1
rs3092985	15	41075402	C	T	0.4901	0.0106705	0.107404	rs12440468	29	DNAJC17	0	intronic	1.473	6	4	5	1	1	1
rs7187116	16	89147812	C	A	0.2883	0.0114264	0.13711	rs117169628	32	ACSF3	6970	intergenic	1.473	5	5	15	1	1	1
rs574672233	17	44288593	C	CA	0.4135	NA	0.194085	rs7218319	35	KANSL1	0	intronic	1.473	NA	4	5	1	1	1
rs4625825	19	46007334	C	A	0.3996	0.0120297	0.0699729	rs11669442	38	PPM1N	1565	intergenic	1.473	1f	5	5	1	1	1
rs731132	6	27885356	T	G	0.3608	0.0093982	0.203076	rs149878	15	OR2B2	5181	intergenic	1.472	6	5	15	1	1	1
rs61861151	10	105636604	C	T	0.05467	0.271357	0.154382	rs7905046	26	RP11-541N10.3	527	downstream	1.472	6	4	5	1	1	1
rs4785623	16	89290888	G	A	0.1392	0.00811471	0.0887577	rs7197788	32	ZNF778	0	intronic	1.472	7	4	4	1	1	1
rs9927242	16	89319139	C	T	0.3211	0.0383942	0.184007	rs117169628	32	RP11-46C24.5	4447	intergenic	1.472	6	5	15	0	1	1
rs8176145	17	41249094	A	G	0.3549	0.882395	0.959937	rs799908	34	BRCA1	0	intronic	1.472	NA	4	5	1	1	1
rs666995	1	78535199	C	T	0.2624	0.0278511	0.130645	rs12406019	2	GIPC2	0	intronic	1.471	NA	5	15	1	1	1
rs1430435	3	169079193	T	C	0.5	0.975956	0.950703	rs4955567	9	MECOM	0	intronic	1.471	NA	5	15	1	0	1
rs67109938	5	162912162	G	T	0.2614	0.395167	0.336223	rs2431752	12	HMMR:RP11-80G7.1	0:0	ncRNA_intronic	1.471	6	4	15	1	1	1
rs9330461	9	136383147	C	G	0.04573	0.0115646	0.139938	rs56343119	25	TMEM8C	0	intronic	1.471	7	4	15	1	1	1
rs76258560	19	46337045	G	T	0.1571	0.0100219	0.0580662	rs11669442	38	SYMPK	0	intronic	1.471	6	4	4	1	1	1
rs1518365	2	198809410	T	C	0.2634	0.048993	0.306197	rs11899288	7	PLCL1	0	intronic	1.47	NA	5	15	1	1	1
rs34051876	4	89927372	TG	T	0.4592	NA	0.795294	rs1708667	10	FAM13A	0	intronic	1.47	NA	4	5	1	1	1
rs4713890	6	35516251	A	C	0.1958	0.0364283	0.366279	rs2273003	16	RP3-340B19.3	2804	intergenic	1.47	6	5	15	0	1	1
rs9470059	6	35526590	C	A	0.2396	0.0528503	0.100158	rs2273003	16	RP3-340B19.2	2548	intergenic	1.47	5	5	15	0	1	1
rs1433948	8	120706244	C	A	0.4304	0.0986804	0.11523	rs13258592	22	RN7SKP153	17825	intergenic	1.47	NA	1	15	0	1	1
rs576999337	15	40851005	CT	C	0.4046	NA	0.0990523	rs12440468	29	C15orf57	0	intronic	1.47	NA	2	5	1	1	1
rs10426715	19	4657314	T	C	0.03181	0.0193238	0.0796531	rs10421782	37	C19orf10	0	intronic	1.47	2b	4	4	1	1	1
rs12024696	1	155321549	G	A	0.2634	0.304598	0.104298	rs11264341	4	ASH1L	0	intronic	1.469	7	4	4	1	1	1
rs369313557	2	61396015	G	GA	0.4533	NA	0.183186	rs2123113	5	C2orf74	4050	intergenic	1.469	NA	5	5	1	1	1
rs111483699	3	45578292	C	T	0.0507	0.0497593	0.0983594	rs11709155	8	LARS2	0	intronic	1.469	4	4	5	1	1	1
rs138701028	6	27619370	AAGAGGCGGGGAGGGTGGGAGAG	A	0.07058	NA	0.120452	rs149878	15	RP1-15D7.1	1010	downstream	1.469	NA	1	13	0	1	1
rs200948102	11	1268064	C	T	0.2853	NA	0.385508	rs12417955	27	MUC5B:RP11-532E4.2	0:0	exonic	1.469	5	5	15	1	1	1
rs796533	17	41161756	G	A	0.2326	0.107285	0.252172	rs799908	34	IFI35	0	intronic	1.469	NA	5	5	1	1	1
rs11264335	1	155126698	A	G	0.4036	NA	0.386039	rs11264341	4	HMGN2P18	5402	intergenic	1.468	6	14	15	0	1	1
rs16893243	8	120873701	C	G	0.1054	0.0652898	0.06365	rs13258592	22	RN7SL396P	1200	intergenic	1.468	7	5	15	1	1	1
rs4963163	11	762441	A	C	0.4423	0.0240407	0.146524	rs28636471	27	TALDO1	0	intronic	1.468	NA	2	4	1	1	1
rs144898150	15	86231256	GT	G	0.2783	NA	0.0672156	rs8035975	30	AKAP13	0	intronic	1.468	NA	4	5	1	1	1
rs117794041	19	46343643	C	T	0.1571	0.00951578	0.0580662	rs11669442	38	SYMPK	0	intronic	1.468	6	4	4	1	1	1
rs150068525	1	77729757	ATT	A	0.2137	NA	0.0896493	rs35535570	2	AK5	17978	intergenic	1.467	NA	13	15	0	0	1
rs17637338	3	45413607	G	A	0.3002	0.566918	0.93114	rs11709155	8	LARS2	16390	intergenic	1.467	7	5	15	0	1	1
rs200727755	3	169139475	TA	T	0.01789	NA	0.0654109	rs4955567	9	MECOM	0	intronic	1.467	NA	5	15	1	0	1
rs573196578	17	44312278	G	A	0.4225	NA	0.230877	rs7218319	35	RP11-259G18.2	8693	intergenic	1.467	NA	5	15	1	1	1
rs10408340	19	4669799	C	T	0.1103	0.0563143	0.211582	rs10421782	37	C19orf10	0	intronic	1.467	4	1	2	1	1	0
rs6967822	7	151318936	C	G	0.1511	0.0204576	0.0668536	rs965119	21	PRKAG2	0	intronic	1.466	6	4	5	1	1	1
rs35230961	8	120736479	A	AG	0.3429	NA	0.272085	rs13258592	22	TAF2	6535	intergenic	1.466	NA	5	15	1	1	1
rs11191884	10	105720351	C	T	0.3569	0.206622	0.702799	rs7905046	26	SLK	6607	intergenic	1.466	7	5	15	1	1	1
rs368765726	17	44356156	C	CATTATTTTT	0.1133	NA	0.424236	rs7218319	35	ARL17B	0	intronic	1.466	NA	5	15	1	1	1
rs114898412	1	78012427	C	T	0.1083	0.0372406	0.0662774	rs12406019	2	AK5	0	intronic	1.465	7	4	15	1	1	1
rs56033976	1	151100970	G	C	0.1292	0.0102773	0.225451	rs149026128	3	RP11-68I18.10	1580	intergenic	1.465	7	5	5	1	1	1
rs12022088	1	155614499	C	T	0.2753	0.26144	0.0764648	rs11264341	4	MSTO1:MSTO2P:RP11-29H23.5	0:0:0	ncRNA_intronic	1.465	7	4	15	1	1	1
rs34493855	15	85928550	T	TA	0.3837	NA	0.311509	rs8035975	30	AKAP13	0	intronic	1.464	NA	1	5	1	1	0
rs146092449	17	43516175	G	A	0.02386	NA	0.0686889	rs7218319	35	PLEKHM1	0	intronic	1.464	6	4	4	1	1	1
rs534396161	17	44339003	G	T	0.2555	NA	0.882668	rs7218319	35	RP11-259G18.3	1030	intergenic	1.464	NA	5	5	0	1	1
rs72851105	6	28036408	G	T	0.05765	0.145675	0.175352	rs149878	15	OR1F12	4685	intergenic	1.463	6	7	14	0	1	1
rs494496	1	78606578	G	A	0.2376	NA	0.194231	rs12406019	2	GIPC2	2444	intergenic	1.462	NA	5	15	1	1	1
rs1809477	15	85889352	A	G	0.3827	0.135728	0.338202	rs8035975	30	ADAMTS7P4	15786	intergenic	1.462	NA	5	15	0	1	1
rs2169877	15	86085802	A	G	0.2883	NA	0.248808	rs8035975	30	AKAP13	0	intronic	1.462	5	2	5	1	1	1
rs3743983	16	89187378	G	C	0.2425	0.104087	0.274918	rs117169628	32	ACSF3	0	intronic	1.462	5	4	4	1	1	1
rs56200760	17	43772018	G	T	0.2396	NA	0.96339	rs7218319	35	CRHR1:RP11-105N13.4	0:0	ncRNA_intronic	1.462	7	9	14	1	1	1
rs72704603	1	150707992	C	T	0.4076	0.112595	0.250037	rs149026128	3	CTSS	0	intronic	1.461	7	4	15	1	1	1
rs56313499	4	89929151	T	TC	0.3976	NA	1	rs1708667	10	FAM13A	0	intronic	1.461	NA	4	5	1	1	1
rs4869087	5	162937225	C	A	0.3042	0.147405	0.252471	rs2431752	12	MAT2B	0	intronic	1.461	7	1	5	1	1	1
rs2035783	9	109479279	C	T	0.4304	0.959471	0.732902	rs60568503	23	RP11-308N19.5	5351	intergenic	1.461	NA	5	15	0	0	1
rs374586152	10	105669288	A	G	0.3101	NA	0.155471	rs7905046	26	OBFC1	0	intronic	1.461	6	1	5	1	1	1
rs28677123	11	840604	C	G	0.337	0.94111	0.99592	rs28636471	27	POLR2L	0	intronic	1.461	4	1	6	1	1	1
rs242559	17	44025888	C	A	0.2505	0.999999	0.908241	rs7218319	35	MAPT	0	intronic	1.461	1b	2	14	1	1	1
rs62063859	17	44078616	G	A	0.2406	1	0.968522	rs7218319	35	MAPT	0	intronic	1.461	7	4	15	1	1	1
rs1406071	17	44225485	T	C	0.2406	0.999787	0.968522	rs7218319	35	KANSL1	0	intronic	1.461	NA	2	5	1	1	1
rs2446299	4	89841148	T	C	0.1869	0.0364303	0.112038	rs1708667	10	FAM13A	0	intronic	1.46	5	5	15	1	1	1
rs113536342	6	27914037	T	G	0.01491	NA	0.0567161	rs149878	15	OR2W6P	7855	intergenic	1.46	6	4	15	0	1	1
rs114464814	6	28860396	A	G	0.0835	NA	0.0557848	rs149878	15	ZNF90P2	2712	intergenic	1.46	5	5	15	0	1	1
rs5787508	10	105789509	T	TA	0.4254	NA	0.16324	rs7905046	26	SLK	517	downstream	1.46	NA	4	5	1	1	1
rs144456395	15	85980731	G	T	0.1362	NA	0.136773	rs8035975	30	AKAP13	0	intronic	1.46	7	5	15	1	0	1
rs62063671	17	44124837	A	G	0.2406	1	0.968522	rs7218319	35	KANSL1	0	intronic	1.46	7	4	4	1	1	1
rs11264322	1	155087933	G	A	0.4523	NA	0.221208	rs11264341	4	Y_RNA	5032	intergenic	1.459	6	5	14	0	1	1
rs11264328	1	155095124	G	A	0.4712	NA	0.229132	rs11264341	4	Y_RNA	2049	intergenic	1.459	5	5	14	1	1	1
rs78968241	3	169091321	C	T	0.06163	0.777664	0.34302	rs116827288	9	MECOM	0	intronic	1.459	7	5	15	1	0	1
rs3999348	6	26883366	T	G	0.4006	NA	0.0541368	rs149878	15	GUSBP2	0	ncRNA_intronic	1.459	6	15	15	0	1	1
rs62019883	15	40880338	G	C	0.33	0.0124978	0.0681729	rs12440468	29	CASC5	5879	intergenic	1.459	6	5	15	1	1	1
rs3736313	1	78042122	A	G	0.2793	0.113223	0.0858722	rs12406019	2	ZZZ3	0	intronic	1.458	6	4	4	1	1	1
rs787989	2	198200123	G	A	0.4662	0.0779289	0.727135	rs11899288	7	AC010746.3	22658	intergenic	1.458	NA	5	15	0	1	1
rs73166143	3	168758430	A	T	0.08748	0.638682	0.437458	rs73167972	9	RP11-152C17.1	35175	intergenic	1.458	5	5	15	0	1	0
rs74387815	5	168452599	A	G	0.02286	0.41436	0.119105	rs79508398	13	SLIT3:CTB-174D11.1	0:0	ncRNA_intronic	1.458	7	5	15	1	0	1
rs7791637	7	1915423	G	A	0.2038	0.0160264	0.13411	rs28661143	18	MAD1L1	0	intronic	1.458	2b	1	15	1	1	1
rs2295786	10	105616482	A	T	0.3111	0.0358414	0.1438	rs7905046	26	SH3PXD2A	1180	intergenic	1.458	4	1	13	1	1	1
rs55738258	15	86316231	A	G	0.1988	0.756884	0.238425	rs8035975	30	KLHL25	0	intronic	1.458	4	2	5	1	1	1
rs35483107	16	89299851	G	A	0.1173	NA	0.0950688	rs7197788	32	ZNF778	4487	intergenic	1.458	3a	4	4	1	1	1
rs35417050	17	16011493	C	CA	0.4095	NA	0.526682	rs12945855	33	NCOR1	0	intronic	1.458	NA	4	5	1	1	1
rs200133133	17	43576046	T	TG	0.2406	NA	0.947546	rs7218319	35	LRRC37A4P	2638	intergenic	1.458	NA	5	15	1	1	1
rs368385820	17	44106792	T	TA	0.3867	NA	0.456431	rs7218319	35	KANSL1	489	downstream	1.458	NA	4	4	1	1	1
rs72977989	19	4708568	C	G	0.1978	0.799781	0.442298	rs10421782	37	DPP9	0	intronic	1.458	5	2	5	1	1	1
rs7370889	2	61533267	G	A	0.4871	0.18853	0.229271	rs2123113	5	USP34	0	intronic	1.457	7	4	5	1	1	1
rs74939277	7	151172475	T	C	0.04573	0.0387298	0.0613834	rs965119	21	RHEB	0	intronic	1.457	7	4	5	1	0	1
rs62479830	7	151232914	G	A	0.331	0.0612303	0.115544	rs965119	21	RHEB	15707	intergenic	1.457	7	5	15	0	1	1
rs4923875	15	40823918	A	G	0.4135	0.0530647	0.12229	rs12440468	29	RP11-111A22.1:C15orf57	0:0	ncRNA_intronic	1.457	7	5	15	1	1	1
15:41777532:C:G	15	41777532	G	C	0.1988	NA	0.095284	rs12440468	29	RTF1	1770	intergenic	1.457	2b	4	5	1	1	1
rs2906009	17	43684563	T	C	0.2406	NA	0.968522	rs7218319	35	RPS26P8	1345	intergenic	1.457	NA	14	15	0	1	1
rs12122075	1	78713875	C	T	0.2197	0.0130774	0.0893908	rs12406019	2	RP11-183M13.1	0	ncRNA_intronic	1.456	6	5	15	0	1	1
rs61327788	2	198338222	G	A	0.4781	NA	0.949009	rs11899288	7	COQ10B	0	intronic	1.456	6	4	4	1	1	1
rs1996139	4	89994186	A	T	0.09046	0.0107977	0.0568112	rs1708667	10	FAM13A	0	NA	1.456	5	7	15	1	1	1
rs739468	9	136326248	T	G	0.1571	0.352889	0.685641	rs56343119	25	CACFD1	0	intronic	1.456	4	1	2	1	1	1
rs11191821	10	105597446	G	A	0.2793	0.011271	0.0640614	rs7905046	26	SH3PXD2A	0	intronic	1.456	5	3	5	1	1	1
rs3837735	15	86202847	T	TA	0.2734	NA	0.256397	rs8035975	30	AKAP13:RP11-815J21.4	0:0	ncRNA_intronic	1.456	NA	4	5	1	1	1
rs542210302	17	43669049	A	AC	0.2396	NA	0.96339	rs7218319	35	DND1P1	4753	intergenic	1.456	NA	5	15	0	1	1
rs7367207	1	155079477	C	T	0.4543	NA	0.22018	rs11264341	4	Y_RNA	13488	intergenic	1.455	5	2	15	0	1	1
rs59450099	2	199062721	T	A	0.2167	0.0135938	0.0539951	rs11899288	7	PLCL1	0	intergenic	1.455	7	9	15	1	1	1
rs35354904	3	45489029	CTG	C	0.4821	NA	0.0702169	rs11709155	8	LARS2	0	intronic	1.455	NA	4	5	1	1	1
rs7689498	4	90007522	G	A	0.1918	0.0333792	0.3932	rs1708667	10	FAM13A	0	NA	1.455	6	5	15	1	0	1
rs10570929	7	1945685	CAAA	C	0.2575	NA	0.11305	rs28661143	18	MAD1L1	0	intronic	1.455	NA	4	5	1	0	1
9:136376904:C:CGTGT	9	136376904	C	CGTGT	0.4294	NA	0.0634159	rs56343119	25	TMEM8C	2803	intergenic	1.455	NA	5	14	1	0	1
rs59999559	17	41528888	CT	C	0.1521	NA	0.0732852	rs799908	34	MIR2117	319	downstream	1.455	NA	5	15	0	1	1
rs35123957	19	4612081	C	CT	0.3032	NA	0.196524	rs8100468	37	CTB-50L17.2	9124	intergenic	1.455	NA	2	14	0	0	0
rs10426254	19	4649925	G	A	0.06262	0.0670922	0.11314	rs10421782	37	TNFAIP8L1:C19orf10	0:0	intronic	1.455	4	2	5	1	1	1
rs139566210	3	168677567	TA	T	0.06064	NA	0.205699	rs73167972	9	RP11-368I23.4	31180	intergenic	1.454	NA	7	15	0	1	1
rs1497526	6	27883201	G	A	0.04573	0.0879744	0.129169	rs149878	15	OR2B2	3026	intergenic	1.454	NA	5	15	1	1	1
rs116118793	6	28706891	G	A	0.07952	NA	0.095477	rs149878	15	RPSAP2	6209	intergenic	1.454	5	2	13	0	1	1
rs71002592	6	35669000	GTTTT	G	0.3141	NA	0.364495	rs2273003	16	FKBP5	0	intronic	1.454	NA	5	15	1	1	1
rs28764001	7	151269426	C	G	0.166	0.0180616	0.076874	rs965119	21	PRKAG2	0	intronic	1.454	5	4	5	1	1	1
rs762031	10	105579455	G	A	0.3648	0.00940707	0.088683	rs7905046	26	SH3PXD2A	0	intronic	1.454	4	2	7	1	1	1
rs979825	15	86080625	A	T	0.4344	0.178004	0.125446	rs8035975	30	AKAP13	0	intronic	1.454	4	4	5	1	1	1
rs146873336	17	16099955	C	G	0.0338	0.0146591	0.0625429	rs12945855	33	NCOR1	0	intronic	1.454	7	4	5	1	1	1
rs4793227	17	41412250	A	C	0.3638	0.837541	0.963745	rs799908	34	LINC00854	28911	intergenic	1.454	3a	5	15	0	1	1
rs2696524	17	44356793	A	G	0.2386	NA	0.936775	rs7218319	35	ARL17B	0	intronic	1.454	NA	5	15	1	1	1
rs17770296	17	43969136	C	T	0.2396	NA	0.96339	rs7218319	35	MAPT-AS1	0	ncRNA_intronic	1.453	1f	5	14	1	1	1
rs2732606	17	44291365	C	T	0.2406	NA	0.968522	rs7218319	35	KANSL1	0	intronic	1.453	NA	4	5	1	1	1
rs55996928	1	150467393	C	A	0.3837	0.171249	0.21608	rs149026128	3	TARS2	0	intronic	1.452	7	4	5	1	1	1
rs116046984	2	198884413	G	A	0.1968	0.0709463	0.169628	rs11899288	7	PLCL1	0	intronic	1.452	6	5	15	1	1	1
rs4959436	6	7425887	T	C	0.07058	0.0508328	0.055289	rs2076295	14	RIOK1	7616	intergenic	1.452	5	5	15	1	1	1
rs2395626	6	35422754	G	T	0.4394	0.0201793	0.0599108	rs2273003	16	FANCE	0	intronic	1.452	6	2	5	1	1	1
rs558271878	11	768473	CA	C	0.4513	NA	0.120641	rs28636471	27	PDDC1	0	UTR3	1.452	NA	4	5	1	1	1
rs4435297	17	15947217	T	C	0.4334	0.842916	0.674659	rs12945855	33	TTC19:NCOR1	0:0	intronic	1.452	7	4	4	1	1	1
rs72977955	19	4672736	G	A	0.1431	NA	0.29872	rs10421782	37	C19orf10	2353	intergenic	1.452	5	1	5	1	1	1
rs34942811	2	198926322	CATT	C	0.2694	NA	0.255291	rs11899288	7	PLCL1	0	intronic	1.451	NA	5	15	1	1	1
rs141397554	6	27731773	ACACG	A	0.2197	NA	0.430729	rs149878	15	RSL24D1P1	16624	intergenic	1.451	NA	5	14	0	1	1
rs11324430	7	151188822	C	CA	0.4483	NA	0.698072	rs965119	21	RHEB	0	intronic	1.451	NA	4	5	1	1	1
rs11982878	7	151260097	C	T	0.2823	0.00828205	0.064273	rs965119	21	PRKAG2	0	intronic	1.451	4	4	5	1	1	1
rs11244084	9	136191010	C	T	0.06859	0.147573	0.302088	rs56343119	25	LCN1P2	5705	intergenic	1.451	5	5	15	1	1	1
rs11299163	15	40827809	CA	C	0.3509	NA	0.0887721	rs12440468	29	RP11-111A22.1:C15orf57	0:0	ncRNA_intronic	1.451	NA	4	15	1	1	1
rs549810804	17	43913360	TGAGGGCAGGAGG	T	0.2396	NA	0.96339	rs7218319	35	CRHR1	165	downstream	1.451	NA	5	15	1	1	1
rs199995459	17	43989149	A	AAC	0.2396	NA	0.96339	rs7218319	35	MAPT	0	intronic	1.451	NA	5	14	1	1	1
rs143847321	1	150267316	C	CAAAAAA	0.496	NA	0.127238	rs149026128	3	MRPS21	0	intronic	1.45	NA	1	5	1	1	1
rs1273883	3	169094887	T	C	0.2396	NA	0.217689	rs4955567	9	MECOM	0	intronic	1.45	6	5	15	1	0	1
rs6806065	3	169413625	G	A	0.4165	0.30981	0.0965448	rs1881966	9	RP11-3K16.1	13457	intergenic	1.45	6	5	15	0	1	1
rs55734202	4	89906989	C	T	0.1521	NA	0.0872306	rs1708667	10	FAM13A	0	intronic	1.45	5	2	15	1	1	1
rs34970927	10	105598327	AG	A	0.2525	NA	0.163494	rs7905046	26	SH3PXD2A	0	intronic	1.45	NA	3	5	1	1	1
rs2505979	1	9191242	C	A	0.3091	0.838164	0.274766	rs2478868	1	GPR157	2012	intergenic	1.449	5	5	15	1	1	1
rs1268481	4	89843445	A	G	0.2346	0.602012	0.158816	rs1708667	10	FAM13A	0	intronic	1.449	NA	5	15	1	1	1
rs9393872	6	27992481	C	G	0.05765	0.105987	0.137156	rs149878	15	U3	8927	intergenic	1.449	7	14	15	0	1	1
rs200812055	17	41106449	C	CT	0.2366	NA	0.229825	rs799908	34	PTGES3L-AARSD1:AARSD1	0:0	intronic	1.449	NA	4	4	1	1	1
rs4792824	17	43750910	T	C	0.2664	NA	0.845957	rs7218319	35	CRHR1:RP11-105N13.4	0:0	ncRNA_intronic	1.449	6	5	14	1	1	1
rs2184229	1	79043381	T	C	0.05467	0.050212	0.0945955	rs35535570	2	PTGFR	37946	intergenic	1.448	4	1	15	0	1	1
rs112881212	3	169131740	A	G	0.1372	0.451964	0.0749472	rs4955567	9	MECOM	0	intronic	1.448	7	8	15	1	0	1
rs10265944	7	1918337	C	T	0.4215	0.566581	0.197817	rs28661143	18	MAD1L1	0	intronic	1.448	7	4	5	1	1	1
rs28662106	11	1118675	C	T	0.1879	0.493536	0.0528258	rs12802931	27	MUC2	14255	intergenic	1.448	5	5	14	0	1	1
rs71190320	17	41414025	A	G	0.3618	0.883564	0.955689	rs799908	34	LINC00854	30686	intergenic	1.448	NA	5	15	0	1	1
rs77265018	19	4608566	G	A	0.164	0.0151674	0.0811286	rs10421782	37	CTB-50L17.2	12639	intergenic	1.448	7	5	14	0	1	0
rs3837965	19	46214291	G	T	0.2207	0.0167957	0.16743	rs11669442	38	FBXO46	0	UTR3	1.448	5	4	5	1	1	1
rs369289745	2	169231217	TG	T	0.03976	NA	0.113643	rs2601099	6	RN7SL95P	66198	intergenic	1.447	NA	5	15	0	0	1
rs140538390	6	28329594	TC	T	0.07753	NA	0.149387	rs149878	15	ZKSCAN3	0	intronic	1.447	NA	4	5	1	1	1
rs35608874	6	28846924	CT	C	0.07058	NA	0.210607	rs149878	15	ZNF90P2	9684	intergenic	1.447	NA	5	14	0	1	1
rs4713879	6	35490238	T	C	0.2038	0.0199818	0.468942	rs2273003	16	TULP1	9522	intergenic	1.447	7	2	15	1	1	1
rs13277947	8	120914432	C	A	0.4394	0.907713	0.995982	rs13258592	22	DEPTOR	0	intronic	1.447	5	5	15	1	1	1
rs199532132	8	120926474	G	C	0.1272	0.0190826	0.179716	rs13258592	22	DEPTOR	0	intronic	1.447	7	5	15	1	1	1
rs6469895	8	121063562	A	C	0.3767	0.210067	0.304009	rs13258592	22	DEPTOR	409	upstream:downstream	1.447	5	4	15	1	1	1
rs36107869	8	121148287	G	A	0.1451	0.0753242	0.0514333	rs13258592	22	COL14A1	0	intronic	1.447	7	5	15	1	1	1
rs7994741	13	113513306	G	A	0.3022	0.131338	0.0638966	rs12585036	28	ATP11A	0	intronic	1.447	5	4	4	1	1	1
rs201679950	17	43918301	GCCAGGAGTTCGAGA	G	0.2396	NA	0.96339	rs7218319	35	MAPT-AS1	2715	intergenic	1.447	NA	5	15	1	1	1
rs11264319	1	155083942	C	T	0.4841	NA	0.146462	rs11264341	4	Y_RNA	9023	intergenic	1.446	5	5	15	0	1	1
rs879672	7	2161978	A	C	0.3509	NA	0.119716	rs28661143	18	MAD1L1	0	intronic	1.446	NA	4	5	1	1	1
rs2571992	7	99519916	A	G	0.4672	0.570672	0.189915	rs2897075	19	GJC3	975	downstream	1.446	NA	5	5	1	1	1
rs6973428	7	151162953	T	C	0.169	0.180743	0.244561	rs965119	21	RHEB	144	upstream:downstream	1.446	5	4	4	1	1	1
rs11602009	11	766069	T	G	0.341	0.195827	0.262368	rs28636471	27	TALDO1	1044	intergenic	1.446	4	3	4	1	1	1
rs62019934	15	40969640	G	A	0.327	NA	0.0721066	rs12440468	29	RAD51-AS1	9281	intergenic	1.446	7	5	15	0	1	1
rs2005283	15	85718458	G	A	0.4105	0.308727	0.322359	rs8035975	30	RP11-561C5.1	3400	intergenic	1.446	NA	5	15	0	1	1
17:44333499:G:T	17	44333499	G	T	0.2366	NA	0.0520306	rs7218319	35	RP11-259G18.3	3417	NA	1.446	NA	5	15	0	1	1
rs1260401	1	150303269	C	G	0.4076	NA	0.116703	rs149026128	3	PRPF3	0	intronic	1.445	6	4	4	1	1	1
rs113807604	1	155120530	C	T	0.1183	0.411125	0.162214	rs11264341	4	HMGN2P18	489	upstream	1.445	6	13	15	1	1	1
rs766448	2	61735446	C	T	0.4781	0.0623373	0.166803	rs2123113	5	XPO1	0	intronic	1.445	NA	4	4	1	1	1
rs12545676	8	121048205	G	A	0.3608	0.154227	0.317128	rs13258592	22	DEPTOR	0	intronic	1.445	5	2	15	1	1	1
rs375524395	9	109507030	A	G	0.4563	NA	0.409109	rs60568503	23	RP11-308N19.5	21818	intergenic	1.445	6	5	15	0	0	1
rs4868813	5	163001345	C	A	0.2893	NA	0.140926	rs2431752	12	MAT2B	55002	intergenic	1.444	3b	5	15	0	1	0
rs12525930	6	35439932	T	C	0.4284	0.0172539	0.0504739	rs2273003	16	RPL10A	1369	intergenic	1.444	3a	3	6	1	1	1
rs11022147	11	1341815	G	A	0.08151	0.0725216	0.0841021	rs12417955	27	TOLLIP-AS1	9877	intergenic	1.444	7	5	15	0	1	1
rs147878307	16	89140779	AT	A	0.09245	NA	0.241383	rs117169628	32	ACSF3	14003	intergenic	1.444	NA	5	9	0	1	1
rs62047785	16	89163599	C	G	0.2763	0.239206	0.242759	rs117169628	32	ACSF3	0	intronic	1.444	2b	2	5	1	1	1
rs11264413	1	155788656	G	A	0.2883	0.459005	0.0616618	rs11264341	4	GON4L	0	intronic	1.443	7	4	4	1	1	1
rs1432298	2	61070819	A	T	0.1024	0.0190347	0.0568223	rs2123113	5	AC010733.4	0	ncRNA_intronic	1.443	5	2	15	0	1	1
rs2441378	2	61672537	G	A	0.493	0.00966119	0.119754	rs2123113	5	USP34	0	intronic	1.443	7	5	5	1	1	1
rs10542411	2	61768239	A	ATATAT	0.4026	NA	0.0842052	rs2123113	5	XPO1	2477	intergenic	1.443	NA	5	15	1	1	1
rs2853676	5	1288547	T	C	0.2753	0.736981	0.410343	rs6554754	11	TERT	0	intronic	1.443	NA	4	15	1	1	1
rs6460880	7	1848484	T	C	0.3688	0.842412	0.26556	rs28661143	18	MAD1L1	6944	intergenic	1.443	6	5	15	1	1	1
rs34434405	15	85824668	G	T	0.2356	0.0170788	0.168476	rs8035975	30	ADAMTS7P4	0	ncRNA_intronic	1.443	4	5	15	0	0	1
rs115986935	6	28833508	C	T	0.08449	NA	0.0608663	rs149878	15	XXbac-BPG308K3.6	1100	intergenic	1.442	4	1	5	0	1	1
rs12537784	7	1795706	G	A	0.2465	0.875636	0.260447	rs28661143	18	ELFN1	8115	intergenic	1.442	2b	5	14	1	1	0
rs12699807	7	2301980	A	T	0.1879	0.0386522	0.0654954	rs28661143	18	SNX8	0	intronic	1.442	5	1	5	1	1	1
rs7182499	15	41020610	G	A	0.4324	0.642803	0.119499	rs12440468	29	RAD51	0	intronic	1.442	7	4	5	1	1	1
rs3934812	16	89147455	G	A	0.2873	0.0350776	0.138443	rs117169628	32	ACSF3	7327	intergenic	1.442	NA	5	15	1	1	1
rs201521196	17	41445462	C	G	0.3678	NA	0.947858	rs799908	34	LINC00910	1750	intergenic	1.442	4	1	1	0	1	1
rs62054825	17	43930033	G	A	0.2406	NA	0.958005	rs7218319	35	MAPT-AS1	0	ncRNA_intronic	1.442	2b	1	14	1	1	1
rs77105679	17	44122896	G	A	0.2406	0.960912	0.968522	rs7218319	35	KANSL1	0	intronic	1.442	5	4	4	1	1	1
rs147020359	3	169400908	T	C	0.338	NA	0.090675	rs1881966	9	MECOM	19501	intergenic	1.441	7	14	15	0	1	1
rs9393851	6	27699581	A	T	0.2495	0.409483	0.538386	rs149878	15	RP1-97D16.1	5197	intergenic	1.441	7	13	14	0	1	1
rs9969404	8	121107102	A	C	0.4453	0.0719723	0.0961033	rs13258592	22	COL14A1	0	intronic	1.441	3a	5	15	1	1	1
rs34462515	11	1218478	G	A	0.2038	0.677611	0.31143	rs12802931	27	MUC5AC	0	intergenic	1.441	5	4	15	1	0	0
rs2316769	17	43930798	A	G	0.2396	NA	0.96339	rs7218319	35	MAPT-AS1	0	ncRNA_intronic	1.441	7	5	14	1	1	1
3:169037347:T:TA	3	169037347	T	TA	0.3588	NA	0.283676	rs4955567	9	MECOM	0	intronic	1.44	NA	5	15	1	0	0
rs1358904	6	7564461	C	T	0.2753	0.989234	0.545242	rs2076295	14	DSP	0	intronic	1.44	4	4	14	1	1	1
rs865353	6	35036353	C	T	0.3797	0.770459	0.714232	rs2395609	16	ANKS1A	0	intronic	1.44	5	2	5	1	1	1
rs79470459	7	128718582	G	A	0.03976	0.126653	0.125742	rs11770861	20	RP11-128A6.3	12065	intergenic	1.44	7	5	15	0	1	1
rs12280761	11	1313195	T	C	0.2097	0.956059	0.205378	rs12417955	27	TOLLIP	0	intronic	1.44	2b	4	5	1	1	1
rs178821	17	16088135	T	C	0.4334	0.845965	0.681259	rs12945855	33	NCOR1	0	intronic	1.44	NA	4	5	1	1	1
rs56220387	17	43476807	A	G	0.1918	NA	0.69637	rs7218319	35	ARHGAP27	0	intronic	1.44	6	4	5	1	1	1
rs2609265	4	89826966	T	C	0.2356	0.504752	0.161795	rs1708667	10	FAM13A	0	intronic	1.439	NA	4	15	1	1	1
rs10569111	17	15922907	C	CTG	0.4274	NA	0.65809	rs12945855	33	TTC19	0	intronic	1.439	NA	4	4	1	1	1
rs112473390	17	43702474	G	A	0.07455	NA	0.329665	rs7218319	35	CRHR1-IT1:CRHR1:RP11-105N13.4	0:0:0	ncRNA_intronic	1.439	7	4	5	1	1	1
rs534811419	17	43746187	TC	T	0.2396	NA	0.96339	rs7218319	35	CRHR1:RP11-105N13.4	0:0	ncRNA_intronic	1.439	NA	5	14	1	1	1
rs376448754	1	150269713	C	CA	0.3857	NA	0.0995814	rs149026128	3	MRPS21	0	intronic	1.438	NA	4	5	1	0	1
rs1000582	2	169224341	C	T	0.08052	0.84667	0.177932	rs2601099	6	RN7SL95P	73074	intergenic	1.438	7	5	15	0	1	1
rs67211468	6	28391987	T	C	0.2873	0.060752	0.249034	rs149878	15	ZSCAN23	7719	intergenic	1.438	3a	4	5	1	1	1
rs178791	17	16127206	A	C	0.4761	0.904173	0.821996	rs12945855	33	PIGL	0	intronic	1.438	7	4	5	1	1	1
rs370869951	1	150327896	C	CA	0.3708	NA	0.213323	rs149026128	3	PRPF3	2224	intergenic	1.437	NA	4	4	1	1	1
rs1429417	2	198158171	T	G	0.3151	NA	0.277013	rs11899288	7	ANKRD44:ANKRD44-IT1	0:0	ncRNA_intronic	1.437	NA	1	15	1	1	1
rs6846010	4	90020087	T	G	0.3678	NA	0.336153	rs1708667	10	FAM13A	0	intergenic	1.437	6	5	15	1	1	1
rs158847	5	163074424	C	T	0.2734	0.0143487	0.0548296	rs2431752	12	RP11-756G12.1	61791	intergenic	1.437	6	5	15	0	0	0
rs474229	7	99466558	G	T	0.4573	0.444717	0.18572	rs2897075	19	CTD-3244O18.5	905	upstream	1.437	NA	5	15	1	1	1
rs57825040	15	41092316	C	G	0.3668	0.0248913	0.0681788	rs12440468	29	DNAJC17	0	intronic	1.437	7	4	5	1	1	1
rs200224532	1	150824527	A	AC	0.3897	NA	0.270793	rs149026128	3	ARNT	0	intronic	1.436	NA	4	5	1	1	1
rs13425988	2	198622378	C	T	0.1193	0.242314	0.12725	rs11899288	7	AC011997.1:BOLL	0:0	intronic	1.436	6	5	15	1	1	1
rs11399067	6	35640538	TA	T	0.3161	NA	0.367937	rs2273003	16	FKBP5	0	intronic	1.436	NA	4	5	1	1	1
rs4639400	7	1917806	G	T	0.3738	0.87956	0.632443	rs28661143	18	MAD1L1	0	intronic	1.436	5	4	5	1	1	1
rs56943326	8	121129037	G	A	0.328	0.0599974	0.17662	rs13258592	22	COL14A1	0	intronic	1.436	7	5	15	1	1	1
rs11191894	10	105753058	A	G	0.2227	0.0527662	0.0536727	rs7905046	26	SLK	0	intronic	1.436	7	4	5	1	1	1
rs35687143	17	41096957	A	T	0.09742	0.0376907	0.148442	rs799908	34	SNORA40	4237	intergenic	1.436	6	5	15	1	1	1
rs62060858	17	44164090	G	C	0.2406	1	0.968522	rs7218319	35	KANSL1	0	intronic	1.436	7	4	5	1	1	1
rs10759195	9	109509402	C	T	0.2137	0.946461	0.128905	rs60568503	23	RP11-308N19.5	24190	intergenic	1.435	7	5	15	0	0	1
rs75879626	2	169238057	G	A	0.07555	0.0286907	0.0540775	rs2601099	6	RN7SL95P	59358	intergenic	1.434	7	5	15	0	1	1
rs7372678	3	169424520	G	T	0.33	0.207081	0.120734	rs1881966	9	RP11-3K16.1	2562	intergenic	1.434	7	14	15	0	1	1
rs35441198	4	89916251	A	G	0.3101	0.504971	0.12331	rs1708667	10	FAM13A	0	intronic	1.434	5	4	15	1	1	1
rs10278591	7	1921362	C	T	0.2087	0.0112935	0.146159	rs28661143	18	MAD1L1	0	intronic	1.434	5	4	5	1	1	0
rs6678622	1	78092479	C	T	0.327	0.733143	0.330159	rs12406019	2	ZZZ3	0	intronic	1.433	7	4	5	1	1	1
rs78404002	2	61466603	C	T	0.06362	0.401501	0.339044	rs2123113	5	USP34	0	intronic	1.433	7	4	5	1	1	1
rs138003712	5	169553805	ATGGAAT	A	0.04573	NA	0.0836489	rs150476821	13	KRT18P41	13862	intergenic	1.433	NA	5	15	0	0	1
rs9348751	6	27067190	T	A	0.3241	0.0643214	0.152546	rs149878	15	RNU2-62P	10378	intergenic	1.433	7	2	14	0	1	1
rs149340530	6	27542460	G	A	0.07058	0.0313391	0.120452	rs149878	15	XXbac-BPG34I8.3	12936	intergenic	1.433	6	13	14	0	1	1
rs148861980	6	35670151	A	AG	0.1879	NA	0.0722204	rs2273003	16	FKBP5	0	intronic	1.433	NA	5	15	1	1	1
rs4719318	7	1887930	G	A	0.3559	0.842954	0.408451	rs28661143	18	MAD1L1:AC110781.3	0:0	UTR3	1.433	5	4	15	1	1	1
rs2082068	17	43979971	C	T	0.2396	1	0.96339	rs7218319	35	MAPT	0	intronic	1.433	6	5	14	1	1	1
rs4672427	2	61469250	A	G	0.4821	0.261355	0.219861	rs2123113	5	USP34	0	intronic	1.432	6	4	5	1	1	1
rs35867288	15	85881846	CA	C	0.2624	NA	0.0739203	rs8035975	30	ADAMTS7P4	8280	intergenic	1.432	NA	5	15	0	0	1
rs2455560	15	86325900	G	A	0.2843	0.767564	0.209505	rs8035975	30	KLHL25	0	intronic	1.432	5	4	5	1	1	1
rs199438	17	44791643	G	A	0.2575	NA	0.690981	rs7218319	35	NSF	0	intronic	1.432	6	4	5	1	1	0
rs76877032	2	198840000	G	A	0.2137	0.049603	0.197504	rs11899288	7	PLCL1	0	intronic	1.431	6	5	15	1	1	1
rs2869964	4	89791654	G	T	0.1342	0.452502	0.246986	rs1708667	10	FAM13A	0	intronic	1.431	6	5	15	1	0	1
rs375417141	5	162772918	GAAAA	G	0.4513	NA	0.0913205	rs2431752	12	RP11-541P9.3	0	ncRNA_intronic	1.431	NA	5	15	0	1	1
rs12542706	8	120843779	G	A	0.3459	0.157384	0.275816	rs13258592	22	TAF2	0	intronic	1.431	7	1	5	1	1	1
rs12236951	9	109407344	A	G	0.2913	0.222629	0.131242	rs60568503	23	RP11-308N19.4	0	ncRNA_intronic	1.431	7	5	15	0	0	1
rs150427494	17	15977942	G	A	0.0338	0.0159523	0.057104	rs12945855	33	NCOR1	0	intronic	1.431	6	4	4	1	1	1
rs6693258	1	9166344	C	T	0.2137	0.418496	0.065974	rs2478868	1	GPR157	0	intronic	1.43	7	4	5	1	1	1
rs56112907	1	155070862	A	C	0.4871	NA	0.150483	rs11264341	4	EFNA3	10847	intergenic	1.43	6	5	15	0	1	1
rs111308233	2	61676389	T	TAA	0.3499	NA	0.0752868	rs2123113	5	USP34	0	intronic	1.43	NA	4	5	1	1	1
rs62175790	2	169320721	T	A	0.05765	0.0366914	0.119872	rs2601099	6	CERS6	0	intronic	1.43	7	5	5	1	0	1
rs11400864	2	198357730	C	CA	0.2505	NA	0.344241	rs11899288	7	HSPD1	0	intronic	1.43	NA	4	4	1	1	1
rs59214820	3	45420055	G	C	0.3052	0.664463	0.954457	rs11709155	8	LARS2	9942	intergenic	1.43	5	5	15	1	1	1
rs79246750	5	169551846	G	C	0.04573	0.0419681	0.0836489	rs150476821	13	FOXI1	15118	intergenic	1.43	7	5	15	0	1	1
rs9469975	6	35222497	G	A	0.1859	0.162643	0.0852529	rs2395609	16	SCUBE3	1640	intergenic	1.43	7	4	5	1	1	1
rs4843053	15	85921559	T	G	0.4861	0.0398016	0.0671651	rs8035975	30	AKAP13	2242	intergenic	1.43	5	5	15	1	1	0
rs8065825	17	44175489	A	G	0.3688	0.956144	0.179779	rs7218319	35	KANSL1	0	intronic	1.43	6	5	5	1	1	1
rs560445861	17	44358347	TAG	T	0.1899	NA	0.723259	rs7218319	35	ARL17B	0	intronic	1.43	NA	5	15	1	1	1
rs1705285	1	9132531	A	G	0.3897	0.404882	0.209424	rs2478868	1	SLC2A5	0	intronic	1.429	NA	5	15	1	1	1
rs2724142	2	169265937	T	C	0.0825	0.859261	0.180632	rs2601099	6	RN7SL95P	31478	intergenic	1.429	7	5	15	0	1	1
rs9278063	6	28734987	CAA	C	0.06958	NA	0.21697	rs149878	15	AL662890.1	8705	intergenic	1.429	NA	7	13	0	1	1
rs12594548	15	40825206	T	C	0.4135	0.0539338	0.12229	rs12440468	29	RP11-111A22.1:C15orf57	0:0	ncRNA_intronic	1.429	1f	4	15	1	1	1
rs28462048	15	85727804	G	C	0.4771	NA	0.293707	rs8035975	30	NIFKP8	2489	intergenic	1.429	7	5	15	0	1	1
rs885639	17	43928614	T	G	0.2406	NA	0.958195	rs7218319	35	MAPT-AS1	0	ncRNA_intronic	1.429	NA	5	14	1	1	1
rs62070943	17	44304203	T	C	0.2406	0.98655	0.968522	rs7218319	35	KANSL1	1469	intergenic	1.429	NA	5	15	1	1	1
rs587604513	1	150438853	CAAA	C	0.4453	NA	0.189204	rs149026128	3	RPRD2	0	intronic	1.428	NA	4	4	1	1	1
rs11264318	1	155083717	T	A	0.4831	NA	0.146448	rs11264341	4	Y_RNA	9248	intergenic	1.428	5	5	15	0	1	1
rs7632657	3	168903973	T	C	0.2724	0.163239	0.164478	rs73167972	9	MECOM	0	intronic	1.428	7	5	15	1	1	1
rs10936590	3	169406484	C	T	0.339	0.607251	0.090992	rs1881966	9	RP11-3K16.1	20598	intergenic	1.428	6	13	15	0	1	1
rs2464511	4	89934010	C	A	0.08946	NA	0.0579289	rs1708667	10	FAM13A	0	intronic	1.428	6	4	5	1	1	1
rs11761457	7	1829228	C	T	0.2535	0.0133184	0.11831	rs28661143	18	AC074389.1	8800	intergenic	1.428	5	7	15	0	1	1
rs484199	7	100320151	C	T	0.06064	NA	0.0518522	rs2897075	19	EPO	0	intronic	1.428	NA	2	13	1	1	0
rs4743015	9	109377220	A	G	0.2942	0.0589767	0.096583	rs60568503	23	RP11-308N19.3	138	downstream	1.428	4	5	15	0	0	1
rs35348278	15	86200340	G	A	0.3022	0.0687491	0.0846077	rs8035975	30	AKAP13:RP11-815J21.4	0:0	ncRNA_intronic	1.428	6	4	4	1	1	1
rs5777953	1	155685319	AAGAG	A	0.3519	NA	0.0952856	rs11264341	4	MSTO1:MSTO2P:DAP3	0:0:0	ncRNA_intronic	1.427	NA	2	5	1	1	1
7:1826023:G:T	7	1826023	T	G	0.2694	NA	0.0901934	rs28661143	18	AC074389.1	5595	intergenic	1.427	NA	9	15	0	1	1
rs34271073	15	41103797	T	TGTG	0.3837	NA	0.0630306	rs12440468	29	ZFYVE19	0	intronic	1.427	NA	4	4	1	1	1
rs7256695	19	4703224	C	T	0.4493	0.965789	0.355515	rs10421782	37	DPP9	0	intronic	1.427	5	4	4	1	1	1
rs12025371	1	155119327	A	T	0.4085	0.0433819	0.35997	rs11264341	4	HMGN2P18	1692	intergenic	1.426	6	13	15	1	1	1
rs201638149	2	61682001	T	G	0.1412	NA	0.725225	rs2123113	5	USP34	0	intronic	1.426	6	4	5	1	1	1
rs72668120	4	89992785	T	A	0.1928	0.154417	0.393927	rs1708667	10	FAM13A	0	NA	1.426	4	5	15	1	0	1
rs858506	7	99820050	T	C	0.2674	0.144848	0.211947	rs2897075	19	GATS:GATS	0:0	ncRNA_intronic	1.426	4	2	4	1	1	1
rs28517680	9	136299076	C	T	0.4245	0.0397725	0.106737	rs56343119	25	ADAMTS13	0	intronic	1.426	6	4	15	1	1	1
rs938264	4	89998007	C	A	0.2833	0.089456	0.165153	rs1708667	10	FAM13A	0	NA	1.425	NA	5	15	1	1	1
rs10683521	6	35766317	G	GTC	0.2207	NA	0.050222	rs2395609	16	CLPS	1228	intergenic	1.425	NA	5	14	1	1	1
rs7789890	7	99800559	G	T	0.2266	0.880773	0.181901	rs2897075	19	STAG3:GATS:GATS	0:0:0	ncRNA_intronic	1.425	5	5	15	1	1	1
rs34423753	9	136185960	G	A	0.4046	NA	0.116612	rs56343119	25	LCN1P2	655	downstream	1.425	7	5	15	0	1	0
rs34543775	9	136190598	G	GA	0.4165	NA	0.103086	rs56343119	25	LCN1P2	5293	intergenic	1.425	NA	5	15	1	1	1
rs1869301	15	40799568	G	C	0.4006	0.0192482	0.123785	rs12440468	29	RP11-111A22.1	0	ncRNA_intronic	1.425	1f	1	1	0	1	1
rs8079969	17	16051444	C	T	0.4344	0.828534	0.683028	rs12945855	33	NCOR1	0	intronic	1.425	1f	4	4	1	1	1
rs375332238	17	45125413	C	CT	0.4622	NA	0.0546083	rs7218319	35	LRRC37A17P:RP11-156P1.3	0:0	ncRNA_intronic	1.425	NA	5	15	1	0	1
rs372839783	1	150689259	G	GA	0.1332	NA	0.864511	rs149026128	3	HORMAD1	0	intronic	1.424	NA	5	15	1	1	1
rs2442034	2	61615667	G	A	0.3499	0.0271944	0.0752868	rs2123113	5	USP34	0	intronic	1.424	6	4	5	1	1	1
rs10865937	3	45380548	C	T	0.3797	0.156273	0.0807367	rs11709155	8	LARS2	49449	intergenic	1.424	5	5	15	0	1	1
rs200468	6	27757855	C	G	0.1849	0.12239	0.314877	rs149878	15	RSL24D1P1	8964	intergenic	1.424	6	5	14	0	1	1
rs2531832	6	28389222	G	A	0.3907	0.149229	0.483358	rs149878	15	ZSCAN23	10484	intergenic	1.424	6	4	15	0	1	1
rs7739915	6	28770683	G	T	0.1064	NA	0.126863	rs149878	15	AL662890.3	6870	intergenic	1.423	2b	1	13	0	1	1
rs11765833	7	1830116	A	C	0.2535	0.00852349	0.11831	rs28661143	18	AC074389.1	9688	intergenic	1.423	5	7	15	0	1	1
rs8101903	19	4671580	G	A	0.07654	0.0752465	0.134844	rs10421782	37	C19orf10	1197	intergenic	1.423	5	2	5	1	1	1
rs6707830	2	61749472	G	A	0.3678	0.0330047	0.0860958	rs2123113	5	XPO1	0	intronic	1.422	7	4	4	1	1	1
rs9468243	6	27819409	A	G	0.01988	0.0265319	0.0589216	rs149878	15	HIST1H2BN	0	intronic	1.422	5	4	15	1	1	1
rs187530718	7	1814376	C	G	0.2386	NA	0.0742778	rs28661143	18	AC074389.1	5953	intergenic	1.422	7	5	15	0	0	1
rs6460870	7	1843200	C	G	0.2187	0.0140624	0.110916	rs28661143	18	MAD1L1	12228	intergenic	1.422	4	5	15	0	1	1
rs13229746	7	1898690	A	C	0.2296	NA	0.115786	rs28661143	18	MAD1L1	0	intronic	1.422	5	4	15	1	1	1
rs2906657	7	99984089	T	C	0.332	NA	0.0557486	rs2897075	19	PILRA	0	intronic	1.422	NA	5	15	1	1	1
rs74046951	11	1449821	A	G	0.2495	0.22259	0.0932095	rs12417955	27	BRSK2	0	intronic	1.422	5	5	15	1	1	1
rs34041802	1	150279481	ATT	A	0.4085	NA	0.117166	rs149026128	3	MRPS21	0	intronic	1.421	NA	4	5	1	1	1
rs223104	3	169099907	T	C	0.2167	NA	0.192992	rs4955567	9	MECOM	0	intronic	1.421	5	5	15	1	0	1
rs115131295	5	169458341	G	A	0.01392	0.0417171	0.124811	rs150476821	13	DOCK2	0	intronic	1.421	7	4	15	1	0	1
rs10759186	9	109315310	C	T	0.341	0.0490961	0.0550534	rs60568503	23	RP11-308N19.1	0	ncRNA_intronic	1.421	6	15	15	0	0	1
rs4963180	11	900421	T	C	0.4781	0.0207195	0.353892	rs28636471	27	CHID1	0	intronic	1.421	NA	4	4	1	1	1
rs3112524	17	16245778	T	C	0.4642	0.0900755	0.580242	rs12945855	33	PIGL	0	intronic	1.421	6	4	5	1	1	0
rs57119617	19	4613709	G	T	0.1054	NA	0.0686423	rs10421782	37	CTB-50L17.2	7496	intergenic	1.421	7	5	14	0	1	0
rs62277953	2	199103410	T	C	0.33	0.0365632	0.0921219	rs11899288	7	PLCL1	0	intergenic	1.42	5	14	15	1	1	1
rs6906980	6	27743131	A	G	0.02386	0.00810376	0.0554689	rs149878	15	RSL24D1P1	5266	intergenic	1.42	5	5	14	0	1	1
rs2342117	15	85817192	T	C	0.3131	0.237012	0.238828	rs8035975	30	ADAMTS7P4	0	ncRNA_intronic	1.42	NA	5	15	0	1	1
rs138137088	17	41474678	A	AAAAT	0.4344	NA	0.133937	rs799908	34	RNU6-1137P	1218	intergenic	1.42	NA	5	5	1	0	1
rs73984391	17	43484598	G	T	0.1938	0.99923	0.685149	rs7218319	35	ARHGAP27	0	intronic	1.42	3a	1	5	1	1	1
rs17650860	17	44039008	G	A	0.2406	0.999709	0.968522	rs7218319	35	MAPT	0	intronic	1.42	1f	5	14	1	1	1
rs1002667	2	169477814	A	G	0.2316	0.827464	0.05667	rs2601099	6	CERS6	0	intronic	1.419	6	5	15	1	1	1
rs867157	2	199137395	G	C	0.3579	0.0100387	0.0939797	rs11899288	7	PLCL1	0	intergenic	1.419	5	5	15	1	1	1
rs62242409	3	45349210	C	T	0.2575	0.293412	0.261592	rs11709155	8	U3	52097	intergenic	1.419	3a	9	15	0	1	1
rs62376909	5	168640769	C	T	0.1262	0.0257825	0.137335	rs79508398	13	SLIT3	0	intronic	1.419	5	5	15	1	1	1
rs149926791	9	136376862	CGTGT	C	0.16	NA	0.091399	rs56343119	25	TMEM8C	2845	intergenic	1.419	NA	5	14	1	1	1
rs443759	17	41165734	C	T	0.2247	0.056953	0.284345	rs799908	34	IFI35	0	intronic	1.419	NA	3	4	1	1	1
rs8176141	17	41251495	C	G	0.3579	0.535571	0.963749	rs799908	34	BRCA1	0	intronic	1.419	7	4	5	1	1	1
rs200464591	17	41397883	CT	C	0.4056	NA	0.810739	rs799908	34	LINC00854	14544	intergenic	1.419	NA	5	5	0	0	1
rs115692265	3	45417038	G	A	0.06262	0.0675609	0.175094	rs11709155	8	LARS2	12959	intergenic	1.418	7	5	15	0	0	1
rs4272217	6	27525126	G	T	0.2038	0.0179066	0.0733444	rs149878	15	XXbac-BPG34I8.3	3474	intergenic	1.418	7	5	13	0	1	0
rs201123382	6	28084731	C	T	0.1899	NA	0.593739	rs149878	15	RP1-265C24.5	401	NA	1.418	5	4	4	1	1	1
rs7754960	6	28346945	G	C	0.2406	0.0426446	0.182055	rs149878	15	ZSCAN12	0	UTR3	1.418	5	4	5	1	1	1
rs9391676	6	28683743	T	C	0.4911	NA	0.21613	rs149878	15	RPSAP2	16050	intergenic	1.418	7	5	14	0	1	1
rs9257248	6	28803291	C	T	0.07058	NA	0.210607	rs149878	15	XXbac-BPG308K3.5	2354	intergenic	1.418	7	5	14	0	1	1
11:1387629:C:G	11	1387629	G	C	0.0328	NA	0.250261	rs12417955	27	BRSK2	23499	NA	1.418	NA	9	9	0	0	0
rs9436008	1	150434631	A	G	0.3847	0.275213	0.213348	rs149026128	3	RPRD2	0	intronic	1.417	7	4	5	1	1	1
rs7603283	2	198517592	A	G	0.2177	0.248437	0.209138	rs11899288	7	RFTN2	0	intronic	1.417	7	4	15	1	1	1
rs66798208	7	2025950	GCAGCTTGGAACCACACGCCAGTC	G	0.3042	NA	0.0513227	rs28661143	18	MAD1L1	0	intronic	1.417	NA	4	5	1	1	1
rs72849441	11	1400728	T	C	0.09642	0.0722432	0.0536105	rs12417955	27	BRSK2	10400	intergenic	1.417	5	5	14	0	1	1
rs35087034	17	43947262	CA	C	0.2833	NA	0.14852	rs7218319	35	MAPT-AS1	0	ncRNA_intronic	1.417	NA	5	14	0	1	1
rs558643	1	78611135	G	T	0.2455	NA	0.202167	rs12406019	2	GIPC2	7001	intergenic	1.416	NA	5	15	1	1	1
rs186071249	2	198338161	C	T	0.493	NA	0.974247	rs11899288	7	COQ10B	0	intronic	1.416	6	4	4	1	1	1
rs6931750	6	35525629	G	C	0.3201	NA	0.0506673	rs2395609	16	RP3-340B19.2	1587	intergenic	1.416	6	5	15	0	1	1
rs11634177	15	86148390	C	T	0.3052	0.133951	0.0656628	rs8035975	30	AKAP13	0	intronic	1.416	7	4	5	1	1	1
rs2235252	6	27422493	T	C	0.3549	0.0237603	0.0588787	rs149878	15	ZNF184	0	intronic	1.415	7	4	8	1	1	1
rs73046339	7	1889300	G	A	0.2137	0.0299733	0.193958	rs28661143	18	MAD1L1:AC110781.3	0:0	UTR3	1.415	4	4	15	1	1	1
rs11822200	11	1107565	C	T	0.3817	0.558001	0.0868592	rs12802931	27	MUC2	3145	intergenic	1.415	4	5	15	1	1	1
rs36124780	15	40775692	C	G	0.339	0.032777	0.0761444	rs12440468	29	RP11-64K12.1	2177	intergenic	1.415	6	13	15	0	1	0
rs55905252	17	43955365	C	A	0.2396	NA	0.96339	rs7218319	35	MAPT-AS1	0	ncRNA_intronic	1.415	5	9	14	0	1	1
rs11204744	1	150902941	A	G	0.2614	0.0658974	0.10035	rs149026128	3	SETDB1	0	intronic	1.414	6	4	4	1	1	1
rs3774692	3	45507305	T	A	0.3201	0.0130197	0.0527403	rs11709155	8	LARS2	0	intronic	1.414	1f	4	5	1	1	1
rs73170012	3	168885084	C	G	0.07157	0.507421	0.777669	rs73167972	9	MECOM	0	intronic	1.414	5	5	15	1	1	1
rs61867506	11	1129935	C	T	0.2038	NA	0.052363	rs12802931	27	MUC5AC	21644	intergenic	1.414	6	5	15	0	0	0
rs1818537	11	1351123	A	T	0.3211	NA	0.391565	rs12417955	27	TOLLIP-AS1	19185	intergenic	1.414	6	9	15	0	0	1
rs117213451	19	4729991	C	T	0.06958	0.207992	0.128053	rs10421782	37	AC005783.1	3599	intergenic	1.414	4	2	15	1	1	1
rs67081783	1	78332370	AT	A	0.4463	NA	0.213072	rs12406019	2	FAM73A	0	intronic	1.413	NA	4	5	1	1	0
rs61379701	2	198338163	C	T	0.493	NA	0.974247	rs11899288	7	COQ10B	0	intronic	1.413	6	4	4	1	1	1
rs35044849	6	28667669	A	G	0.06859	NA	0.215604	rs149878	15	RPSAP2	32124	intergenic	1.413	7	7	14	0	1	1
rs375602075	15	85804985	A	G	0.3241	NA	0.213848	rs8035975	30	ADAMTS7P4	0	ncRNA_intronic	1.413	5	5	15	0	1	1
rs71641071	1	9120237	A	C	0.2604	0.0402997	0.184573	rs2478868	1	SLC2A5	0	intronic	1.412	3a	1	15	1	1	1
rs11807238	1	150643029	T	C	0.4314	0.0495439	0.234295	rs149026128	3	GOLPH3L	0	intronic	1.412	6	4	5	1	1	1
rs1337585	6	28665944	G	A	0.4066	NA	0.257662	rs149878	15	RPSAP2	33849	intergenic	1.412	NA	5	14	0	1	1
rs3779000	7	2181628	G	A	0.3678	0.597025	0.145796	rs28661143	18	MAD1L1	0	intronic	1.412	4	4	5	1	1	1
rs549207733	7	99534660	A	ATT	0.3708	NA	0.15682	rs2897075	19	RP4-604G5.1	0	ncRNA_intronic	1.412	NA	5	14	1	1	1
8:120891350:C:CA	8	120891350	CA	C	0.4652	NA	0.858888	rs13258592	22	DEPTOR	0	intronic	1.412	NA	4	15	1	1	1
rs549934062	17	43931855	GAGAGAGAC	G	0.2416	NA	0.952657	rs7218319	35	MAPT-AS1	0	ncRNA_intronic	1.412	NA	5	14	1	1	1
rs7653392	3	44805876	C	T	0.4056	0.232518	0.061661	rs74341405	8	KIF15	0	intronic	1.411	7	3	5	1	1	1
rs7384878	7	99932049	C	T	0.326	0.0246636	0.0662106	rs2897075	19	PMS2P1	0	ncRNA_intronic	1.411	6	2	5	1	1	1
rs60070081	16	89195379	G	A	0.2316	0.219412	0.388114	rs117169628	32	ACSF3	0	intronic	1.411	6	4	5	1	1	1
rs80089390	17	41127653	C	T	0.09145	0.0967416	0.144107	rs799908	34	PTGES3L-AARSD1:PTGES3L	0:0	intronic	1.411	4	2	15	1	1	1
rs61819386	1	150458654	T	C	0.4085	0.0542598	0.112557	rs149026128	3	TARS2	1232	intergenic	1.41	6	5	15	1	1	1
rs11761528	7	99118801	C	T	0.1024	0.0309536	0.0502967	rs2897075	19	ZKSCAN5	0	intronic	1.41	5	4	5	1	1	1
rs4870986	8	120884318	G	C	0.3191	0.76432	0.567716	rs13258592	22	KB-1471A8.1	0	ncRNA_intronic	1.41	5	5	15	1	1	1
rs140648465	15	40800492	CTTTA	C	0.1064	NA	0.785913	rs12440468	29	RP11-111A22.1	0	ncRNA_intronic	1.41	NA	5	14	0	1	1
rs139916822	17	44066252	AAAACAAAC	A	0.2406	NA	0.968522	rs7218319	35	MAPT	0	intronic	1.41	NA	4	15	1	1	1
rs554703006	3	45514884	G	GT	0.333	NA	0.0545752	rs11709155	8	LARS2	0	intronic	1.409	NA	4	5	1	1	1
6:27289497:A:ACTTTT	6	27289497	A	ACTTTT	0.4642	NA	0.0873538	rs149878	15	VN1R10P	3080	intergenic	1.409	NA	14	14	1	1	1
rs34302843	6	28629764	AT	A	0.2485	NA	0.217643	rs149878	15	LINC00533	12920	intergenic	1.409	NA	5	14	0	1	1
rs7043108	9	117480466	A	C	0.1153	0.420155	0.0970865	rs722126	24	RP11-402G3.4	21870	intergenic	1.409	3a	1	14	0	1	1
rs12214739	6	26887617	C	A	0.3519	0.121999	0.0567928	rs149878	15	GUSBP2	0	ncRNA_intronic	1.408	7	15	15	0	1	1
rs138997259	11	1222930	GTGAA	G	0.2028	NA	0.0793576	rs12802931	27	MUC5AC	565	intergenic	1.408	NA	5	14	1	0	1
rs2505973	1	9122669	A	G	0.3787	0.992551	0.938478	rs2478868	1	SLC2A5	0	intronic	1.407	6	5	15	1	1	1
rs11694885	2	198338165	C	T	0.493	NA	0.974247	rs11899288	7	COQ10B	0	intronic	1.407	6	4	4	1	1	1
rs140845989	6	27797255	T	TTTTTTTTG	0.08648	NA	0.255794	rs149878	15	HIST1H4K	1696	intergenic	1.407	NA	1	5	1	1	1
rs116776021	6	28713877	C	T	0.07952	NA	0.095477	rs149878	15	RPSAP2	13195	intergenic	1.407	6	5	14	0	1	1
rs75716659	7	1854634	C	T	0.2008	0.00875577	0.099617	rs28661143	18	MAD1L1	794	downstream	1.407	5	4	15	1	1	1
rs12598250	16	89231051	A	G	0.2515	0.793687	0.452728	rs117169628	32	LINC00304	397	downstream	1.407	4	5	15	1	1	1
rs72704654	1	150826410	G	A	0.3728	0.0708879	0.284918	rs149026128	3	ARNT	0	intronic	1.406	4	4	5	1	1	1
rs62174650	2	169242235	T	A	0.1292	0.205499	0.302457	rs2601099	6	RN7SL95P	55180	intergenic	1.406	6	9	15	0	1	1
rs1371665	2	198942568	C	T	0.2853	0.045427	0.228206	rs11899288	7	PLCL1	0	intronic	1.406	NA	5	15	1	1	1
rs115493717	6	27940228	G	A	0.01789	0.0149366	0.0574383	rs149878	15	OR2W4P	4699	intergenic	1.406	7	9	15	0	1	1
rs149963	6	28017132	G	A	0.3698	0.375013	0.619959	rs149878	15	OR2B7P	1986	intergenic	1.406	NA	13	14	0	1	1
rs3734563	6	28349725	A	G	0.2893	0.0685744	0.256156	rs149878	15	ZSCAN12	0	UTR3	1.406	NA	4	4	1	1	1
6:35492740:A:G	6	35492740	G	A	0.03579	NA	0.250805	rs2273003	16	TULP1	12024	intergenic	1.406	7	5	15	0	1	1
rs146168991	7	2202447	AAT	A	0.3151	NA	0.0600114	rs28661143	18	MAD1L1	0	intronic	1.406	NA	5	5	1	1	1
rs7181410	15	86006335	C	T	0.3907	0.0368633	0.136359	rs8035975	30	AKAP13	0	intronic	1.406	7	5	5	1	1	1
rs138324366	17	41455737	C	T	0.0825	0.0220392	0.178522	rs799908	34	LINC00910	0	ncRNA_intronic	1.406	7	5	15	0	1	1
rs12462570	19	46310309	A	G	0.159	0.0111116	0.0520501	rs11669442	38	RSPH6A	0	intronic	1.406	6	5	15	1	1	1
rs66730758	2	198341001	A	G	0.4891	0.644239	0.988899	rs11899288	7	COQ10B	968	downstream	1.405	6	4	4	1	1	1
rs56070622	2	198681945	A	AT	0.4751	NA	0.708815	rs11899288	7	PLCL1	0	intronic	1.405	NA	5	15	1	1	1
rs34262577	4	89932374	A	AAGGG	0.1869	NA	0.156849	rs1708667	10	FAM13A	0	intronic	1.405	NA	4	5	1	1	1
rs200673952	4	90015705	T	C	0.1918	NA	0.3932	rs1708667	10	FAM13A	0	NA	1.405	7	14	15	1	0	1
rs13212093	6	27606716	C	T	0.07058	0.370348	0.215003	rs149878	15	TRNAI6	7404	intergenic	1.405	6	9	14	0	1	1
rs80210770	6	28457484	G	T	0.3529	NA	0.220469	rs149878	15	GPX6	13588	intergenic	1.405	2b	1	1	0	1	0
6:28842163:C:G	6	28842163	C	G	0.4672	NA	0.200487	rs149878	15	XXbac-BPG308K3.6	9755	intergenic	1.405	NA	5	14	0	1	1
rs6578288	11	1386069	G	C	0.2326	0.502592	0.209467	rs12417955	27	BRSK2	25059	intergenic	1.405	5	8	9	0	1	0
rs9922963	16	89274781	C	T	0.07555	0.117748	0.119247	rs117169628	32	SLC22A31	6708	intergenic	1.405	7	5	14	1	1	1
rs55874139	17	41311469	T	G	0.3588	0.134189	0.975889	rs799908	34	RP11-242D8.1	4730	intergenic	1.405	7	4	5	0	1	1
rs1824890	17	41421904	T	C	0.2773	0.616174	0.635006	rs799908	34	LINC00910	25308	intergenic	1.405	4	5	15	0	1	1
rs364308	17	43723929	G	A	0.2346	0.999227	0.937606	rs7218319	35	CRHR1-IT1:CRHR1:RP11-105N13.4	0:0:0	ncRNA_exonic	1.405	NA	2	15	1	1	1
rs439945	17	43726659	C	A	0.2763	NA	0.806854	rs7218319	35	CRHR1:RP11-105N13.4	0:0	ncRNA_intronic	1.405	1f	5	15	1	1	1
rs4792827	17	44131305	T	C	0.4125	0.91879	0.215226	rs7218319	35	KANSL1	0	intronic	1.405	1f	4	5	1	1	1
3:169037347:T:TAA	3	169037347	T	TAA	0.05666	NA	0.283676	rs4955567	9	MECOM	0	NA	1.404	NA	5	15	1	0	0
rs530325277	6	28605069	G	GT	0.1312	NA	0.156216	rs149878	15	RP11-373N24.2	3697	intergenic	1.404	NA	5	13	0	1	1
rs12190582	6	35670476	G	A	0.1928	0.0491663	0.0746038	rs2273003	16	FKBP5	0	intronic	1.404	6	5	15	1	1	1
rs6145663	15	86041821	ATCTTTGATCTGGTCAT	A	0.05169	NA	0.0659394	rs8035975	30	AKAP13	0	intronic	1.404	NA	5	5	1	0	1
rs1133320	17	41375597	A	G	0.3608	0.90038	0.959732	rs799908	34	LINC00854	0	ncRNA_exonic	1.404	NA	4	5	1	1	1
rs12086124	1	9121144	A	G	0.3091	0.215439	0.20086	rs2478868	1	SLC2A5	0	intronic	1.403	7	5	15	1	1	1
rs4721264	7	2012997	G	A	0.3857	0.674044	0.181002	rs28661143	18	MAD1L1	0	intronic	1.403	5	4	5	1	1	1
rs7016479	8	120926167	C	T	0.1948	0.119075	0.295083	rs13258592	22	DEPTOR	0	intronic	1.403	5	2	15	1	1	1
rs2326427	8	121007875	C	T	0.07555	0.0225108	0.0635746	rs13258592	22	DEPTOR	0	intronic	1.403	7	5	15	1	1	1
rs1491103	9	109468107	G	A	0.3509	0.998694	1	rs60568503	23	RP11-308N19.4	3163	intergenic	1.403	NA	5	15	0	1	1
rs149571996	16	89738635	C	T	0.01491	0.0596286	0.10436	rs7197788	32	SPATA33	954	downstream	1.403	5	5	15	1	1	1
rs17649635	17	43995990	A	G	0.2396	1	0.96339	rs7218319	35	MAPT	0	intronic	1.403	5	4	14	1	1	1
rs6461115	7	2103668	A	G	0.2445	0.0112808	0.0532934	rs28661143	18	MAD1L1	0	intronic	1.402	4	4	5	1	1	1
rs12592524	15	41003463	G	A	0.4284	0.651044	0.116847	rs12440468	29	RAD51	0	intronic	1.402	6	4	4	1	1	1
rs2343820	17	41408266	T	C	0.3618	0.896648	0.955689	rs799908	34	LINC00854	24927	intergenic	1.402	NA	5	15	0	1	1
rs633580	1	78563540	A	G	0.1143	NA	0.0812607	rs12406019	2	GIPC2	0	intronic	1.401	6	2	15	1	1	1
rs12030896	1	78777953	C	A	0.1501	0.237704	0.0622157	rs12406019	2	RP11-183M13.1:PTGFR	0:0	ncRNA_intronic	1.401	7	14	15	1	1	1
rs61817641	1	150823241	C	T	0.2753	0.057543	0.0973151	rs149026128	3	ARNT	0	intronic	1.401	7	4	5	1	1	1
2:60599312:A:G	2	60599312	G	A	0.338	NA	0.0801578	rs1123573	5	AC007381.2	0	ncRNA_intronic	1.401	NA	5	15	0	0	1
rs140237746	4	90071564	G	A	0.1541	0.85316	0.215411	rs1708667	10	RNU6-907P	19459	intergenic	1.401	6	5	15	0	1	1
rs117143873	7	100306552	G	A	0.06362	0.04588	0.0620059	rs2897075	19	POP7	1433	intergenic	1.401	7	4	5	1	1	1
rs5743931	11	1318895	C	T	0.1879	0.776254	0.209075	rs12417955	27	TOLLIP	0	intronic	1.401	NA	2	5	1	1	1
rs9659061	1	150527292	G	A	0.493	0.554011	0.145196	rs149026128	3	RP11-54A4.2:ADAMTSL4	0:0	ncRNA_intronic	1.4	4	4	5	1	1	1
rs2694617	2	61537214	G	A	0.338	0.029539	0.0958377	rs2123113	5	USP34	0	intronic	1.4	NA	4	4	1	1	1
rs10203581	2	198515900	G	A	0.2624	0.104571	0.352424	rs11899288	7	RFTN2	0	intronic	1.4	6	4	15	1	1	1
rs13213010	6	35673332	G	T	0.4712	0.660557	0.0985037	rs2273003	16	FKBP5	0	intronic	1.4	7	5	15	1	1	1
rs1637771	7	2189371	C	T	0.325	0.319476	0.104622	rs28661143	18	MAD1L1	0	intronic	1.4	NA	4	5	1	1	1
rs6954978	7	99582212	A	G	0.4085	0.999233	0.708901	rs2897075	19	AZGP1P1	0	ncRNA_intronic	1.4	5	6	15	1	1	1
rs10982415	9	117581660	G	A	0.1511	0.0377242	0.0588108	rs722126	24	TNFSF15	13253	intergenic	1.4	5	5	15	0	1	1
rs6502498	17	16198975	C	T	0.4911	0.638364	0.919801	rs12945855	33	PIGL	0	intronic	1.4	7	5	5	1	1	1
rs4356517	17	41409416	T	C	0.3618	0.896833	0.955689	rs799908	34	LINC00854	26077	intergenic	1.4	5	5	15	0	1	1
rs13344461	19	4623344	C	T	0.2565	0.742855	0.785054	rs8100468	37	CTB-50L17.2	1024	intergenic	1.4	2b	2	14	0	1	0
rs74399432	19	46279603	G	A	0.3559	NA	0.250063	rs11669442	38	DMPK	0	intronic	1.4	7	4	5	1	1	1
rs141174046	3	44474023	TGA	T	0.2396	NA	0.121392	rs74341405	8	ZNF445	7238	intergenic	1.399	NA	4	15	1	1	1
rs11718668	3	169458199	C	T	0.2922	0.549431	0.240606	rs1881966	9	RNU6-637P	20117	intergenic	1.399	7	5	15	0	1	1
rs34891407	8	121117410	T	A	0.3648	NA	0.0678432	rs13258592	22	COL14A1	0	intronic	1.399	7	5	15	1	1	1
rs200243273	11	1266716	T	C	0.2266	NA	0.419835	rs12417955	27	MUC5B:RP11-532E4.2	0:0	exonic	1.399	5	5	15	1	0	1
rs147450654	17	16251611	C	T	0.1193	0.00867933	0.0957058	rs12945855	33	PIGL:CENPV	0:0	intronic	1.399	5	4	5	1	1	1
rs58409972	2	198897061	A	T	0.1948	0.0874783	0.175774	rs11899288	7	PLCL1	0	intronic	1.398	6	5	15	1	1	1
rs111463618	5	168953932	C	T	0.2296	0.192206	0.0695826	rs145315307	13	RNU6-477P	25520	intergenic	1.398	6	5	15	0	1	1
rs7204237	16	89106321	C	T	0.1402	0.213169	0.159917	rs117169628	32	CTD-2555A7.2	6258	intergenic	1.398	2b	5	14	0	1	1
rs868751	1	150669414	T	G	0.4105	0.152066	0.254048	rs149026128	3	GOLPH3L	0	intronic	1.397	NA	1	1	1	1	1
rs6578263	11	1343846	A	G	0.08847	0.0672186	0.126511	rs12417955	27	TOLLIP-AS1	11908	intergenic	1.397	6	5	14	0	1	1
rs1005380	17	16219792	C	T	0.03976	0.0144013	0.0500069	rs12945855	33	PIGL	0	intronic	1.397	5	4	5	1	1	1
rs17692129	17	44793283	C	T	0.34	0.368479	0.127206	rs7218319	35	NSF	0	intronic	1.397	7	4	5	1	1	0
rs619749	1	78657395	T	C	0.3628	NA	0.374201	rs12406019	2	RNFT1P2	20473	intergenic	1.396	NA	5	15	0	1	1
rs713175	4	90073235	G	T	0.1869	0.0578474	0.108643	rs1708667	10	RNU6-907P	21130	intergenic	1.396	NA	5	15	0	1	1
rs673877	4	90114675	C	T	0.3887	0.0113467	0.0515795	rs1708667	10	GPRIN3	42861	intergenic	1.396	NA	14	15	0	1	1
rs10056092	5	168640291	G	C	0.2157	0.0113585	0.0762393	rs79508398	13	SLIT3	0	intronic	1.396	7	5	15	1	1	1
rs12213471	6	27406063	C	G	0.06958	0.0203456	0.0965809	rs149878	15	ZNF184	12458	intergenic	1.396	5	5	15	0	1	1
rs200492	6	27795578	A	G	0.166	NA	0.325872	rs149878	15	HIST1H4J	3320	intergenic	1.396	NA	1	5	1	1	1
rs3131342	6	28778475	C	A	0.499	NA	0.177115	rs149878	15	AL662890.3	14662	intergenic	1.396	NA	1	13	0	1	1
rs62442895	7	1936938	G	A	0.1938	0.0127008	0.161597	rs28661143	18	MAD1L1	0	intronic	1.396	5	4	4	1	1	0
rs10540623	15	85868593	A	AAT	0.3728	NA	0.326855	rs8035975	30	ADAMTS7P4	0	ncRNA_intronic	1.396	NA	5	15	0	1	1
rs139116506	16	89191751	CAAAT	C	0.4046	NA	0.0846126	rs117169628	32	ACSF3	0	intronic	1.396	NA	4	5	1	1	1
rs62061719	17	44012989	C	T	0.2396	NA	0.96339	rs7218319	35	MAPT	0	intronic	1.396	5	1	14	1	1	1
rs1455653	2	198478320	G	A	0.2664	0.115774	0.416782	rs11899288	7	RFTN2	0	intronic	1.395	NA	4	15	1	1	1
rs9997652	4	89846749	T	A	0.2346	0.560987	0.158816	rs1708667	10	FAM13A	0	intronic	1.395	7	5	15	1	1	1
rs11749480	5	163005668	G	T	0.4821	0.0107704	0.0883568	rs2431752	12	MAT2B	59325	intergenic	1.395	5	5	15	0	1	0
rs62577122	9	109367563	G	A	0.06163	0.178119	0.078199	rs60568503	23	RP11-308N19.1	486	downstream	1.395	7	5	15	0	0	1
rs10817678	9	117579457	G	A	0.331	0.84166	0.79493	rs722126	24	TNFSF15	11050	intergenic	1.395	6	5	15	0	1	1
rs547197217	10	105697171	C	CT	0.3032	NA	0.848186	rs7905046	26	OBFC1	19207	intergenic	1.395	NA	5	15	0	1	1
rs3054061	15	85894860	C	CTT	0.332	NA	0.236414	rs8035975	30	ADAMTS7P4	21294	intergenic	1.395	NA	1	15	0	0	1
rs55979457	17	41169599	C	CAA	0.172	NA	0.289788	rs799908	34	VAT1	0	intronic	1.395	NA	4	5	1	1	1
rs541130252	17	43766494	A	AC	0.2406	NA	0.958195	rs7218319	35	CRHR1:RP11-105N13.4	0:0	ncRNA_intronic	1.395	NA	7	14	1	1	1
rs62056870	17	43773784	C	A	0.2396	NA	0.96339	rs7218319	35	CRHR1:RP11-105N13.4	0:0	ncRNA_intronic	1.395	5	13	14	1	1	1
rs34495918	1	150296078	ACT	A	0.4085	NA	0.112557	rs149026128	3	PRPF3	0	intronic	1.394	NA	4	5	1	1	1
rs201593077	2	198502376	G	T	0.4801	0.230782	0.765631	rs11899288	7	RFTN2	0	intronic	1.394	7	5	15	1	1	1
rs34799364	6	27617682	C	CT	0.2455	NA	0.370521	rs149878	15	RP1-15D7.1	2698	intergenic	1.394	NA	5	14	0	1	1
rs555203107	17	44324572	A	G	0.2485	NA	0.918734	rs7218319	35	RP11-259G18.2	2161	intergenic	1.394	NA	5	15	0	1	1
rs11162295	1	77698935	A	G	0.2187	0.0209395	0.0691675	rs35535570	2	PIGK	13819	intergenic	1.393	7	5	15	0	1	1
rs112032759	1	155095346	C	CT	0.3231	NA	0.0651905	rs11264341	4	Y_RNA	2271	intergenic	1.393	NA	5	14	1	1	1
rs116248176	6	28546979	A	C	0.05865	0.256436	0.0974167	rs149878	15	SCAND3	0	intronic	1.393	7	4	15	1	1	1
rs12180700	6	28657190	A	G	0.4483	NA	0.314141	rs149878	15	LINC00533	40346	intergenic	1.393	7	5	14	0	1	1
rs12386849	8	121041045	C	T	0.3091	0.091818	0.251156	rs13258592	22	DEPTOR	0	intronic	1.393	7	4	15	1	1	1
rs2174218	15	85624656	G	C	0.1948	0.0253533	0.0850946	rs8035975	30	PDE8A	0	intronic	1.393	7	4	5	1	1	1
rs2277734	19	4700412	G	A	0.09841	0.199465	0.185668	rs10421782	37	DPP9	0	intronic	1.393	NA	3	4	1	1	1
rs10541834	2	61416618	A	ATT	0.3946	NA	0.123821	rs2123113	5	AHSA2:USP34	0:0	UTR3	1.392	NA	4	4	1	1	1
rs149840901	4	89834547	AAAG	A	0.1759	NA	0.136896	rs1708667	10	FAM13A	0	intronic	1.392	NA	5	15	1	0	1
rs2859369	6	28421567	C	T	0.1004	0.0547561	0.170546	rs149878	15	OR2E1P	1857	intergenic	1.392	6	13	14	0	1	1
rs58564644	8	121024923	G	A	0.4125	0.414561	0.274914	rs13258592	22	DEPTOR	0	intronic	1.392	6	4	15	1	1	1
rs11637239	15	40852381	G	A	0.1252	0.846283	0.956915	rs12440468	29	C15orf57	0	intronic	1.392	6	4	5	1	1	1
rs539474517	5	162811412	T	TA	0.499	NA	0.146895	rs2431752	12	RP11-541P9.3	0	ncRNA_intronic	1.391	NA	5	15	0	1	1
rs12152804	5	162845534	T	C	0.4533	0.0132547	0.136906	rs2431752	12	RP11-541P9.3	0	ncRNA_intronic	1.391	7	5	15	0	1	1
rs4721170	7	1936272	A	G	0.3688	0.902616	0.570129	rs28661143	18	MAD1L1	0	intronic	1.391	5	4	5	1	1	0
rs111386955	7	151270268	A	G	0.166	0.0110583	0.076874	rs965119	21	PRKAG2	0	intronic	1.391	3a	4	5	1	1	1
rs113222550	16	88385388	G	A	0.06163	0.0105574	0.054793	rs7197788	32	LA16c-444G7.1	49270	intergenic	1.391	5	5	15	0	0	0
rs6852947	4	89892604	C	A	0.3101	NA	0.117214	rs1708667	10	FAM13A	0	intronic	1.39	7	5	15	1	1	1
rs12677306	8	120916082	G	C	0.2435	0.181757	0.40705	rs13258592	22	DEPTOR	0	intronic	1.39	1f	5	15	1	1	1
rs9436116	1	150454724	G	T	0.4066	0.0375185	0.111625	rs149026128	3	TARS2	5162	intergenic	1.389	6	5	15	1	1	1
rs33799	3	45304907	C	G	0.162	0.212767	0.209071	rs11709155	8	U3	7794	intergenic	1.389	5	5	15	0	1	1
rs74504277	3	45470581	A	AGTT	0.4433	NA	0.116868	rs11709155	8	LARS2	0	intronic	1.389	NA	4	5	1	1	1
rs111603016	5	162783814	C	T	0.4513	0.023149	0.0976555	rs2431752	12	RP11-541P9.3	0	ncRNA_intronic	1.389	5	5	15	0	1	1
rs6903016	6	27641958	G	C	0.169	0.0451413	0.17582	rs149878	15	RP1-15D7.1	21353	intergenic	1.389	5	5	14	0	1	1
rs188561043	7	2223819	G	A	0.06759	0.0262833	0.0524111	rs28661143	18	MAD1L1	0	intronic	1.389	6	4	5	1	1	1
rs1230098	17	43478193	C	A	0.3082	0.807119	0.115008	rs7218319	35	ARHGAP27	0	intronic	1.389	7	4	5	1	1	1
rs62062802	17	44028045	G	T	0.2396	1	0.96339	rs7218319	35	MAPT	0	intronic	1.389	6	5	13	1	1	1
rs11673437	19	46429314	A	G	0.492	0.117475	0.125217	rs11669442	38	NOVA2	7677	intergenic	1.389	5	5	14	1	1	1
rs554185	1	78991263	A	G	0.2594	0.0377723	0.0970222	rs12406019	2	PTGFR	0	intronic	1.388	6	5	15	1	1	1
rs17486987	3	169164828	A	T	0.2416	0.0270832	0.0700293	rs4955567	9	MECOM	0	intronic	1.388	7	5	15	1	1	1
6:28452198:C:CAT	6	28452198	C	CAT	0.1282	NA	0.204665	rs149878	15	GPX6	18874	intergenic	1.388	NA	5	14	0	1	0
rs12914743	15	40910707	T	C	0.3996	0.0153019	0.100446	rs12440468	29	CASC5	0	intronic	1.388	6	4	15	1	1	1
rs113399561	17	44205350	A	ATT	0.2386	NA	0.958158	rs7218319	35	KANSL1	0	intronic	1.388	NA	4	5	1	1	1
rs7808369	7	151126822	G	A	0.1879	0.0149141	0.057214	rs965119	21	RP4-555L14.4:CRYGN	0:0	ncRNA_intronic	1.387	2b	2	7	1	1	1
rs2067831	10	105643223	G	C	0.2833	0.53064	0.608328	rs7905046	26	OBFC1	0	intronic	1.387	5	4	5	1	1	1
rs528909364	17	41434871	T	C	0.08052	0.00900441	0.169075	rs799908	34	LINC00910	12341	intergenic	1.387	NA	2	15	0	1	0
rs12189251	5	162773156	T	C	0.4513	0.0325078	0.0913205	rs2431752	12	RP11-541P9.3	0	ncRNA_intronic	1.386	5	5	15	0	1	1
rs17314224	6	28354946	T	C	0.04871	0.0362181	0.057771	rs149878	15	ZSCAN12	0	intronic	1.386	6	4	5	1	1	1
rs6469875	8	120926633	C	G	0.2435	0.183538	0.40705	rs13258592	22	DEPTOR	0	intronic	1.386	6	5	15	1	1	1
rs73705874	8	121016913	T	C	0.07555	0.0266992	0.0635746	rs13258592	22	DEPTOR	0	intronic	1.386	4	4	15	1	1	1
rs16974889	15	85660053	G	T	0.1203	0.0167861	0.057412	rs8035975	30	PDE8A	0	intronic	1.386	5	4	4	1	1	1
rs77046488	16	99353	A	G	0.2187	0.601474	0.100176	rs368688757	31	POLR3K	0	intronic	1.386	4	4	5	1	1	1
rs62061814	17	44181508	T	G	0.2406	0.999823	0.968522	rs7218319	35	KANSL1	0	intronic	1.386	7	5	5	1	1	1
rs35698157	1	155780314	C	T	0.2883	0.0756794	0.0616618	rs11264341	4	GON4L	0	intronic	1.385	7	4	5	1	1	1
rs16827267	2	198924967	G	A	0.1889	0.0769193	0.163174	rs11899288	7	PLCL1	0	intronic	1.385	7	5	15	1	1	1
rs17688296	17	43767815	C	T	0.2396	NA	0.96339	rs7218319	35	CRHR1:RP11-105N13.4	0:0	ncRNA_intronic	1.385	1f	7	13	1	1	1
rs114835401	1	77966566	T	G	0.3439	0.0589233	0.0519943	rs35535570	2	AK5	0	intronic	1.384	6	5	15	1	0	1
rs12214465	6	27848251	C	T	0.1004	0.0177044	0.0510757	rs149878	15	HIST1H4L	6961	intergenic	1.384	6	5	15	1	1	1
rs172329	6	28789266	T	C	0.1143	NA	0.100594	rs149878	15	XXbac-BPG308K3.5	16379	intergenic	1.384	NA	5	14	0	1	1
rs28634261	11	785219	C	T	0.3469	0.1561	0.272887	rs28636471	27	AP006621.5	921	intergenic	1.384	5	4	5	1	1	1
rs8062593	16	89188452	A	G	0.1938	NA	0.363176	rs117169628	32	ACSF3	0	intronic	1.384	5	4	5	1	1	1
rs2696666	17	44251972	G	A	0.2406	0.99981	0.968522	rs7218319	35	KANSL1	0	intronic	1.384	NA	4	5	1	1	1
rs6754276	2	169377107	C	A	0.2863	NA	0.0540232	rs2601099	6	CERS6	0	intronic	1.383	5	5	5	1	0	1
rs7000068	8	120922963	C	G	0.2435	0.175176	0.40705	rs13258592	22	DEPTOR	0	intronic	1.383	6	5	15	1	1	1
rs143197971	11	1400197	G	C	0.09543	0.0696696	0.0539972	rs12417955	27	BRSK2	10931	intergenic	1.383	6	5	15	0	1	1
rs149501542	10	105570595	AAC	A	0.3976	NA	0.0735432	rs7905046	26	SH3PXD2A	0	intronic	1.382	NA	4	15	1	0	1
rs201184520	15	85795447	G	GT	0.3917	NA	0.178019	rs8035975	30	ADAMTS7P4	3152	intergenic	1.382	NA	5	15	0	1	1
rs586333	1	78581003	G	A	0.2256	0.136497	0.184049	rs12406019	2	GIPC2	0	intronic	1.381	NA	5	15	1	1	1
rs199852678	1	150759634	AAAC	A	0.1123	NA	0.679906	rs149026128	3	RP11-363I22.3	6513	intergenic	1.381	NA	5	15	1	1	1
rs200627872	3	45467394	T	TTTTTC	0.3907	NA	0.0844825	rs11709155	8	LARS2	0	intronic	1.381	NA	4	5	1	1	1
rs34047440	3	169471988	T	C	0.341	0.494459	0.358963	rs1881966	9	TERC	10319	intergenic	1.381	6	5	14	0	1	1
rs820092	6	35023182	T	C	0.3718	0.815071	0.735489	rs2395609	16	ANKS1A	0	intronic	1.381	NA	4	5	1	1	1
rs6496767	15	85702753	G	T	0.3489	0.172143	0.200064	rs8035975	30	RP11-561C5.1	19105	intergenic	1.381	6	5	15	0	1	1
rs75677156	15	85994505	G	A	0.161	0.724325	0.282625	rs8035975	30	AKAP13	0	intronic	1.381	4	4	9	1	1	1
rs3096300	16	89376470	C	T	0.2505	0.299881	0.198682	rs117169628	32	ANKRD11	0	intronic	1.381	NA	4	5	1	1	1
rs34145223	7	1926237	G	A	0.3956	0.788003	0.255694	rs28661143	18	MAD1L1	0	intronic	1.38	5	4	5	1	1	0
8:120929694:C:G	8	120929694	G	C	0.1938	NA	0.294822	rs13258592	22	DEPTOR	0	intronic	1.38	2b	2	15	1	1	1
rs72702558	1	150683251	G	A	0.4314	0.104176	0.234295	rs149026128	3	HORMAD1	0	intronic	1.379	6	5	15	1	1	1
rs6711692	2	61655085	G	A	0.1451	0.868087	0.751203	rs2123113	5	USP34	0	intronic	1.379	6	5	5	1	1	1
rs144214222	2	61663041	T	C	0.02386	0.0300168	0.0591257	rs2123113	5	USP34	0	intronic	1.379	6	5	5	1	1	1
rs372151489	2	198561671	G	T	0.2177	NA	0.209138	rs11899288	7	AC011997.1	0	intronic	1.379	7	9	15	1	1	1
rs13097028	3	169464942	C	T	0.336	0.69552	0.341456	rs1881966	9	TERC	17365	intergenic	1.379	5	7	15	0	1	1
rs556452727	6	27843957	A	G	0.03777	NA	0.0910498	rs149878	15	HIST1H4L	2667	intergenic	1.379	NA	5	15	1	0	1
rs57216949	7	2030287	G	T	0.3877	0.498376	0.196297	rs28661143	18	MAD1L1	0	intronic	1.379	5	2	5	1	1	1
rs11858522	15	40935713	C	T	0.3976	0.0139395	0.09965	rs12440468	29	CASC5:CTD-2339L15.3	0:0	ncRNA_intronic	1.379	6	4	15	1	1	1
rs556106195	17	43693341	A	G	0.2406	NA	0.968522	rs7218319	35	CRHR1-IT1	4352	intergenic	1.379	NA	14	15	1	1	1
rs62060801	17	44145860	A	G	0.2406	1	0.968522	rs7218319	35	KANSL1	0	intronic	1.379	7	4	5	1	1	1
rs3757187	6	28107654	T	C	0.1988	0.615121	0.622739	rs149878	15	RP1-265C24.8	197	downstream	1.378	NA	1	5	1	1	1
rs6456816	6	28311421	C	T	0.2227	0.107513	0.139575	rs149878	15	ZSCAN31	0	intronic	1.378	7	5	14	1	1	1
rs560987750	7	1898735	A	G	0.1471	NA	0.156387	rs28661143	18	MAD1L1	0	intronic	1.378	NA	4	15	1	1	1
rs4727439	7	99510234	A	C	0.4235	NA	0.169891	rs2897075	19	TRIM4	0	intronic	1.378	5	4	5	1	1	1
rs34291924	17	15889393	CTT	C	0.4245	NA	0.651001	rs12945855	33	ZSWIM7	0	intronic	1.378	NA	4	4	1	1	1
rs17563986	17	43991272	A	G	0.2396	1	0.96339	rs7218319	35	MAPT	0	intronic	1.378	1f	4	14	1	1	1
rs2110574	19	46197421	C	T	0.2972	0.0148407	0.0954212	rs11669442	38	QPCTL	0	intronic	1.378	7	1	5	1	1	1
rs142429105	3	169563603	C	CA	0.07952	NA	0.0836227	rs1881966	9	LRRC31	0	intronic	1.377	NA	5	15	1	1	1
rs31494	5	1361669	T	G	0.2942	0.0139603	0.0904468	rs2075785	11	RP11-325I22.2	2027	intergenic	1.377	NA	5	14	0	0	1
rs70981190	6	27578068	AG	A	0.4195	NA	0.20392	rs149878	15	RNU6-471P	13771	intergenic	1.377	NA	5	14	0	1	1
rs28874135	15	86031503	G	A	0.4135	0.100863	0.186388	rs8035975	30	AKAP13	0	intronic	1.377	6	4	5	1	1	1
rs57213017	17	43666906	G	C	0.2416	NA	0.952876	rs7218319	35	DND1P1	2610	intergenic	1.377	6	5	15	0	1	1
rs199510	17	44857929	C	A	0.2197	NA	0.803627	rs7218319	35	WNT3	0	intronic	1.377	6	5	14	1	1	1
rs9676442	19	4629395	G	T	0.3519	0.808669	0.502425	rs8100468	37	CTB-50L17.2	7075	intergenic	1.377	7	5	15	0	1	0
rs113129002	1	155509562	T	C	0.08052	0.203891	0.0932261	rs11264341	4	ASH1L	0	intronic	1.376	5	5	5	1	1	1
rs2694624	2	61672313	C	A	0.3698	0.129846	0.0770033	rs2123113	5	USP34	0	intronic	1.376	3a	5	5	1	1	1
rs3121000	1	150166486	A	G	0.4314	0.0752658	0.0514542	rs149026128	3	RN7SL480P	17443	intergenic	1.375	NA	5	15	0	1	1
rs5837565	2	198732108	AT	A	0.2734	NA	0.106875	rs11899288	7	PLCL1	0	intronic	1.375	NA	5	15	1	1	1
rs1056032	6	28870975	C	T	0.08847	NA	0.0607615	rs149878	15	TRIM27	0	UTR3	1.375	NA	4	4	1	1	1
rs10498734	6	35559773	A	C	0.07853	0.797536	0.230992	rs2273003	16	FKBP5	0	intronic	1.375	NA	4	5	1	1	1
rs554512702	7	99538312	T	TA	0.4871	NA	0.262592	rs2897075	19	RP4-604G5.1	0	ncRNA_intronic	1.375	NA	5	14	0	1	1
rs11191839	10	105634895	G	A	0.3121	0.02994	0.144812	rs7905046	26	RP11-541N10.3	2236	intergenic	1.375	4	4	5	1	1	1
rs56146392	11	1359910	A	C	0.0825	0.0367089	0.0747826	rs12417955	27	TOLLIP-AS1	27972	intergenic	1.375	6	5	14	0	1	1
rs12440044	15	85836550	C	T	0.05765	0.0228855	0.115656	rs8035975	30	ADAMTS7P4	0	ncRNA_intronic	1.375	5	5	15	0	0	1
rs2532423	17	44285952	T	C	0.2475	NA	0.934931	rs7218319	35	KANSL1	0	intronic	1.375	NA	4	5	1	1	1
1:9159714:G:GGCCAGTGCAGATCTGCAAGTCAC	1	9159714	GGCCAGTGCAGATCTGCAAGTCAC	G	0.4831	NA	0.223553	rs2478868	1	GPR157	649	downstream	1.374	NA	4	15	1	1	1
1:9159714:G:GGCCAGTGCAGATCTGCAAGTCAT	1	9159714	G	GGCCAGTGCAGATCTGCAAGTCAT	0.01789	NA	0.223553	rs2478868	1	GPR157	649	NA	1.374	NA	4	15	1	0	1
rs55959752	2	169369861	A	T	0.2694	0.0342302	0.129915	rs2601099	6	CERS6	0	intronic	1.374	5	5	15	1	1	1
rs55828104	7	151247565	C	CA	0.4771	NA	0.0859058	rs965119	21	PRKAG2	5631	intergenic	1.374	NA	5	15	1	1	1
rs35343117	15	86079115	C	G	0.3748	0.0760638	0.18913	rs8035975	30	AKAP13	0	UTR3	1.374	4	4	5	1	1	1
rs62074125	17	44852612	A	C	0.2306	NA	0.0877547	rs7218319	35	WNT3	0	intronic	1.374	4	5	14	1	1	1
rs12048286	1	155552484	C	T	0.2783	0.195336	0.0839392	rs11264341	4	DAP3P1	3950	intergenic	1.373	6	5	15	0	1	1
rs67795055	3	169529895	C	A	0.2296	0.707538	0.22056	rs1881966	9	LRRC34	0	intronic	1.373	4	1	1	1	1	1
rs567880264	6	28622742	C	A	0.172	NA	0.0654631	rs149878	15	LINC00533	5898	intergenic	1.373	NA	5	14	0	1	1
rs35154649	17	16245235	CT	C	0.2932	NA	0.213932	rs12945855	33	PIGL	0	intronic	1.373	NA	4	5	1	1	0
rs62064595	17	43460374	A	G	0.16	NA	0.470895	rs7218319	35	ARHGAP27	10900	intergenic	1.373	6	5	15	0	1	1
rs557845234	17	43665343	T	G	0.2435	NA	0.933825	rs7218319	35	DND1P1	1047	intergenic	1.373	NA	5	15	0	1	1
rs62054390	17	43808443	A	C	0.2396	NA	0.9529	rs7218319	35	CRHR1:RP11-105N13.4	0:0	ncRNA_intronic	1.373	7	9	9	1	1	1
2:61273201:A:G	2	61273201	G	A	0.1093	NA	0.239563	rs2123113	5	PEX13	0	intronic	1.372	2b	4	5	1	1	1
rs1435569	2	198718667	G	C	0.2634	0.0737197	0.314139	rs11899288	7	PLCL1	0	intronic	1.372	7	5	15	1	1	1
rs10936598	3	169469201	A	C	0.3181	0.61404	0.302922	rs1881966	9	TERC	13106	intergenic	1.372	6	5	14	0	1	1
rs41352846	11	1081277	A	G	0.2197	0.510051	0.0610009	rs12802931	27	MUC2	0	intronic	1.372	5	5	15	1	0	0
rs3114885	16	89420230	A	G	0.05268	0.0128726	0.0643227	rs117169628	32	ANKRD11	0	intronic	1.372	NA	2	7	1	1	1
rs59872001	19	4572447	T	C	0.2197	NA	0.0673361	rs10421782	37	SEMA6B	12626	intergenic	1.372	7	5	15	0	0	1
rs9436108	1	150360930	A	G	0.3837	0.178222	0.214377	rs149026128	3	RPRD2	0	intronic	1.371	6	5	5	1	1	1
rs11902385	2	61395726	A	G	0.4523	NA	0.181064	rs2123113	5	C2orf74	3761	intergenic	1.371	7	5	5	1	1	1
rs297887	5	168613431	T	C	0.2495	0.0514538	0.059403	rs79508398	13	SLIT3	0	intronic	1.371	5	5	15	1	1	0
rs9380018	6	27740646	A	G	0.06561	0.0548954	0.179559	rs149878	15	RSL24D1P1	7751	intergenic	1.371	3a	1	7	0	1	1
rs200662954	7	1815683	T	G	0.2435	NA	0.0757077	rs28661143	18	AC074389.1	4646	intergenic	1.371	6	5	15	0	0	1
rs34455540	17	16290703	CG	C	0.2147	NA	0.212066	rs12945855	33	FTLP12	4044	intergenic	1.371	NA	1	1	1	1	1
rs1105078	2	198807885	C	T	0.4751	0.276489	0.696293	rs11899288	7	PLCL1	0	intronic	1.37	7	5	15	1	1	1
rs147029538	3	44901581	GGTA	G	0.03181	NA	0.62949	rs74341405	8	KIF15	0	intronic	1.37	NA	4	15	1	1	1
rs1356748	8	121010779	G	C	0.4125	0.437492	0.274914	rs13258592	22	DEPTOR	0	intronic	1.37	7	5	15	1	1	1
rs62054382	17	43802525	C	T	0.2396	NA	0.96339	rs7218319	35	CRHR1:RP11-105N13.4	0:0	ncRNA_intronic	1.37	5	9	14	1	1	1
rs10888406	1	151166896	G	T	0.3131	0.0133504	0.0628209	rs149026128	3	VPS72	0	intergenic	1.369	6	1	5	1	1	1
rs2600660	2	61549600	G	T	0.339	0.0223768	0.0972329	rs2123113	5	USP34	0	intronic	1.369	NA	4	4	1	1	1
rs11973114	7	1913270	G	A	0.1978	0.0146975	0.158309	rs28661143	18	MAD1L1	0	intronic	1.369	5	4	15	1	1	1
rs71132176	15	40693274	G	GT	0.4851	NA	0.976593	rs11630850	29	IVD	4411	intergenic	1.369	NA	5	5	1	1	1
rs11897677	2	199063317	G	A	0.2167	0.0144141	0.0539951	rs11899288	7	PLCL1	0	intergenic	1.368	6	9	15	1	1	1
rs33772	3	45283980	T	C	0.1809	0.0100265	0.077285	rs11709155	8	U3	12921	intergenic	1.368	6	5	15	0	1	1
rs199528271	4	90015658	A	G	0.1918	NA	0.3932	rs1708667	10	FAM13A	0	NA	1.368	6	14	15	1	0	1
rs146944038	6	27931334	C	A	0.05765	0.129932	0.175352	rs149878	15	RPLP2P1	1618	intergenic	1.368	7	14	15	1	1	1
rs11767040	7	1945468	C	T	0.1928	0.0100797	0.158292	rs28661143	18	MAD1L1	0	intronic	1.368	6	4	5	1	1	1
rs17660595	17	44180954	A	G	0.2406	0.999812	0.968522	rs7218319	35	KANSL1	0	intronic	1.368	1f	5	5	1	1	1
rs3069320	2	61835380	C	CAA	0.4702	NA	0.119336	rs2123113	5	RNU6-1145P	2522	intergenic	1.367	NA	7	15	0	1	0
rs59799062	4	90039980	C	T	0.2406	0.674419	0.220481	rs1708667	10	RP11-84C13.2	454	upstream	1.367	6	5	15	1	1	1
rs10446696	4	90075421	C	T	0.4294	0.518131	0.407976	rs1708667	10	RNU6-907P	23316	intergenic	1.367	5	5	15	0	1	1
rs299325	5	162862817	G	A	0.1859	NA	0.73289	rs2431752	12	RP11-541P9.3	0	ncRNA_intronic	1.367	5	1	15	1	1	1
rs11404008	6	35670145	T	TA	0.4791	NA	0.100758	rs2273003	16	FKBP5	0	intronic	1.367	NA	5	15	1	1	1
rs383241	17	43705356	G	A	0.2396	NA	0.96339	rs7218319	35	CRHR1-IT1:CRHR1:RP11-105N13.4	0:0:0	ncRNA_intronic	1.367	NA	4	5	1	1	1
rs2564114	2	61230647	A	G	0.4543	0.0160072	0.0573358	rs2123113	5	PUS10	0	intronic	1.366	NA	5	15	1	1	1
rs11884374	2	198484095	G	C	0.4861	0.14723	0.970582	rs11899288	7	RFTN2	0	intronic	1.366	6	5	15	1	1	1
rs976179	2	198880378	A	T	0.4712	0.401068	0.648931	rs11899288	7	PLCL1	0	intronic	1.366	1f	2	15	1	1	1
rs1511595	3	168686977	G	A	0.4573	0.0897838	0.0819826	rs73167972	9	RP11-152C17.1	33884	intergenic	1.366	7	14	15	0	0	1
rs72839470	6	27309304	T	A	0.07356	0.0250056	0.0844922	rs149878	15	VN1R10P	15561	intergenic	1.366	5	5	15	0	1	1
rs571576894	17	44356098	A	C	0.2127	NA	0.818972	rs7218319	35	ARL17B	0	intronic	1.366	NA	5	15	1	1	1
rs75741611	1	150873681	A	ATTC	0.4861	NA	0.179766	rs149026128	3	CYCSP51	2690	intergenic	1.365	NA	5	15	0	1	1
rs2175391	1	155625602	G	T	0.2744	0.0464966	0.0784706	rs11264341	4	MSTO1:MSTO2P:RP11-29H23.5	0:0:0	ncRNA_intronic	1.365	6	5	5	1	1	1
rs28813138	8	120726800	A	C	0.02485	0.00909465	0.0544158	rs13258592	22	RN7SKP153	2414	intergenic	1.365	6	5	15	0	1	1
rs4534897	17	41431808	A	G	0.3618	0.90203	0.955689	rs799908	34	LINC00910	15404	intergenic	1.365	1f	2	15	0	1	0
rs74775923	2	198522392	TG	T	0.2177	NA	0.209138	rs11899288	7	RFTN2	0	intronic	1.364	NA	2	15	1	1	0
rs34128461	7	151218480	TA	T	0.4652	NA	0.696729	rs965119	21	RHEB	1273	intergenic	1.364	NA	5	15	1	1	1
rs2160003	7	151246680	A	T	0.2227	0.166809	0.0760173	rs965119	21	PRKAG2	6516	intergenic	1.364	6	5	15	1	1	1
rs241045	17	43712337	C	T	0.2396	NA	0.96339	rs7218319	35	CRHR1-IT1:CRHR1:RP11-105N13.4	0:0:0	ncRNA_intronic	1.364	NA	4	5	1	1	1
rs34081316	17	44338782	AT	A	0.2107	NA	0.818222	rs7218319	35	RP11-259G18.3	809	upstream	1.364	NA	5	5	0	1	1
rs112627313	3	45330051	T	A	0.1382	0.0933729	0.17499	rs11709155	8	U3	32938	intergenic	1.363	7	9	14	0	1	1
rs10946888	6	26951678	T	C	0.4374	0.0912845	0.072172	rs149878	15	LINC00240	0	ncRNA_intronic	1.363	6	14	15	0	1	1
rs76223516	6	27939475	C	T	0.05765	0.128074	0.175352	rs149878	15	OR2W4P	5452	intergenic	1.363	5	9	15	0	1	1
rs3904668	6	34464010	G	A	0.4583	0.0302082	0.0615582	rs2395609	16	PACSIN1	0	intronic	1.363	NA	5	15	1	1	1
rs12577801	11	835877	C	T	0.3459	0.804581	0.96026	rs28636471	27	CD151	0	UTR5	1.363	7	1	5	1	1	1
rs17217893	8	120769215	A	G	0.2674	0.0838277	0.132848	rs13258592	22	TAF2	0	intronic	1.362	5	4	4	1	1	0
rs2984132	10	105657892	T	C	0.3708	0.0381096	0.0932429	rs7905046	26	OBFC1	0	intronic	1.362	5	2	4	1	1	1
rs62060791	17	44137678	G	A	0.2406	0.999972	0.968522	rs7218319	35	KANSL1	0	intronic	1.362	NA	4	5	1	1	1
rs12474550	2	60921919	A	G	0.498	0.0405328	0.0773539	rs2123113	5	RP11-416L21.2	11539	intergenic	1.361	6	7	15	0	1	1
rs5854332	3	169146779	C	CA	0.1213	NA	0.0637561	rs4955567	9	MECOM	0	intronic	1.361	NA	5	15	1	0	1
rs2216559	5	162778631	A	G	0.1541	0.0789627	0.533138	rs2431752	12	RP11-541P9.3	0	ncRNA_intronic	1.361	7	7	15	0	1	1
rs4321767	5	162965894	A	G	0.4732	0.136278	0.128475	rs2431752	12	MAT2B	19551	intergenic	1.361	7	5	15	0	1	1
rs529318372	17	16031073	A	C	0.04672	NA	0.0503947	rs12945855	33	NCOR1	0	intronic	1.361	NA	4	5	1	1	1
rs145503157	17	43859929	C	CACG	0.2396	NA	0.96339	rs7218319	35	CRHR1:RP11-105N13.4	0:0	ncRNA_intronic	1.361	NA	5	13	1	1	0
rs10153468	19	4716398	T	C	0.2406	0.50428	0.0785314	rs8100468	37	DPP9	0	intronic	1.361	5	2	4	1	1	1
rs3843843	1	150918084	C	T	0.3698	0.068039	0.262939	rs149026128	3	SETDB1	0	intronic	1.359	7	4	4	1	1	1
rs12081192	1	155738044	A	G	0.2972	0.128628	0.0666237	rs11264341	4	GON4L	0	intronic	1.359	6	4	4	1	1	1
rs77846372	3	45325374	GT	G	0.03678	NA	0.0528993	rs11709155	8	U3	28261	intergenic	1.359	NA	7	15	0	0	1
rs36153859	4	90014611	T	C	0.2893	0.497387	0.124489	rs1708667	10	FAM13A	0	NA	1.359	7	14	15	1	1	1
rs533078038	17	15881022	GA	G	0.4911	NA	0.611618	rs12945855	33	ZSWIM7	0	UTR3	1.359	NA	4	4	1	1	1
rs75955199	17	47701453	C	T	0.1968	0.233661	0.103466	rs3848456	36	SPOP	0	intronic	1.359	5	4	5	1	1	1
rs113854494	2	198530500	A	ACTGATATGT	0.2177	NA	0.209138	rs11899288	7	RFTN2	0	intronic	1.358	NA	5	15	1	1	0
rs67997473	5	162818026	G	T	0.4344	0.0190571	0.124968	rs2431752	12	RP11-541P9.3	0	ncRNA_intronic	1.358	6	9	15	0	1	1
rs1727123	7	99803794	C	T	0.2684	0.114602	0.211048	rs2897075	19	STAG3:GATS:GATS	0:0:0	ncRNA_intronic	1.358	7	5	15	1	1	1
rs7211983	17	44172679	G	A	0.1928	NA	0.0520306	rs7218319	35	KANSL1	0	intronic	1.358	7	4	5	1	1	1
rs1918797	17	44223243	G	A	0.2406	0.999775	0.968522	rs7218319	35	KANSL1	0	intronic	1.358	NA	2	7	1	1	1
rs35191424	6	28334831	T	C	0.2893	0.0881937	0.256156	rs149878	15	ZKSCAN3	0	UTR3	1.357	6	4	5	1	1	1
rs11191816	10	105584159	G	A	0.2167	0.0614807	0.0612784	rs7905046	26	SH3PXD2A	0	intronic	1.357	2b	3	7	1	1	1
rs35044159	16	89164181	G	GA	0.2177	NA	0.269685	rs117169628	32	ACSF3	0	intronic	1.357	NA	2	5	1	1	1
rs34927087	17	16173073	A	AT	0.4742	NA	0.817123	rs12945855	33	PIGL	0	intronic	1.357	NA	5	15	1	1	1
rs536209322	17	41214115	CTTT	C	0.02982	NA	0.0606154	rs799908	34	BRCA1	0	intronic	1.357	NA	4	5	1	0	1
rs369136006	17	44517763	T	A	0.2952	NA	0.0955034	rs7218319	35	NSFP1	0	ncRNA_intronic	1.357	6	15	15	0	1	0
rs73940367	19	46401943	C	T	0.2823	0.110099	0.074169	rs11669442	38	MYPOP	0	intronic	1.357	5	4	4	1	1	1
rs199638788	2	61466434	G	GTCAC	0.3161	NA	0.479751	rs2123113	5	USP34	0	intronic	1.356	NA	4	5	1	1	1
2:198874006:C:T	2	198874006	T	C	0.4722	NA	0.65952	rs11899288	7	PLCL1	0	intronic	1.356	7	5	15	1	1	1
rs34024976	7	1821945	G	T	0.1859	0.00829308	0.0748435	rs28661143	18	AC074389.1	1517	intergenic	1.356	6	7	15	0	1	1
rs4871642	8	120831053	A	G	0.3469	0.136294	0.280247	rs13258592	22	TAF2	0	intronic	1.356	6	4	5	1	1	1
rs11191874	10	105711107	T	C	0.3628	0.248195	0.694451	rs7905046	26	SLK	15851	intergenic	1.356	5	5	15	0	1	1
rs74689501	6	26887821	G	A	0.0825	0.55677	0.193104	rs149878	15	GUSBP2	0	ncRNA_intronic	1.355	7	15	15	0	1	1
rs200993	6	27814670	G	A	0.173	NA	0.343804	rs149878	15	HIST1H2BN	0	intronic	1.355	NA	4	15	1	1	1
rs12154473	7	1982181	A	G	0.4115	0.806392	0.155027	rs28661143	18	MAD1L1	0	intronic	1.355	4	5	5	1	1	1
rs12788273	11	1407010	G	A	0.2962	NA	0.0664787	rs12802931	27	BRSK2	4118	intergenic	1.355	6	5	14	1	0	1
rs62055716	17	43765778	C	T	0.2396	NA	0.96339	rs7218319	35	CRHR1:RP11-105N13.4	0:0	ncRNA_intronic	1.355	4	7	14	1	1	1
rs2109069	19	4719443	G	A	0.3211	NA	0.648647	rs732631	37	DPP9	0	intronic	1.355	5	1	4	1	1	1
rs10490709	2	169563035	A	G	0.04473	0.00889178	0.0592943	rs2601099	6	CERS6	0	intronic	1.354	NA	5	15	1	0	1
rs1851779	2	198647108	C	T	0.2107	0.132451	0.195883	rs11899288	7	BOLL	0	intronic	1.354	4	5	15	1	1	1
rs11895260	2	198916674	T	C	0.2604	0.0329482	0.275949	rs11899288	7	PLCL1	0	intronic	1.354	7	5	15	1	1	1
rs6795514	3	169136808	T	C	0.1252	0.0886385	0.0654109	rs4955567	9	MECOM	0	intronic	1.354	5	9	15	1	0	1
rs389118	6	28507379	A	G	0.2416	0.013162	0.148761	rs149878	15	GPX5	4649	intergenic	1.354	5	5	14	1	1	1
6:28724340:A:AAAAACAAAAC	6	28724340	A	AAAAACAAAAC	0.1312	NA	0.224874	rs149878	15	AL662890.1	19352	intergenic	1.354	NA	1	14	0	1	1
rs67067871	15	85914720	G	C	0.3827	0.144731	0.336034	rs8035975	30	AKAP13	9081	intergenic	1.354	5	5	15	1	1	1
rs1055499	2	61370701	T	A	0.4235	NA	0.267079	rs2123113	5	KIAA1841:AC016747.3	0:0	NA	1.353	6	4	15	1	1	1
rs370736736	3	45336360	CA	C	0.1869	NA	0.0565488	rs11709155	8	U3	39247	intergenic	1.353	NA	13	14	0	0	1
rs6793491	3	168786816	C	A	0.4443	0.165115	0.0849585	rs73167972	9	MECOM	14470	intergenic	1.353	6	5	15	0	0	1
rs1795736	4	89932273	G	A	0.4145	0.917113	0.467495	rs1708667	10	FAM13A	0	intronic	1.353	NA	4	5	1	1	1
rs11135263	5	163007736	G	C	0.3767	0.0128106	0.0839808	rs2431752	12	MAT2B	61393	intergenic	1.353	5	5	15	0	1	0
rs12527111	6	27006475	C	T	0.4394	0.167765	0.0719293	rs149878	15	VN1R12P	4385	intergenic	1.353	2b	5	15	0	1	1
rs13223291	7	1840356	C	T	0.3807	0.951048	0.543273	rs28661143	18	MAD1L1	15072	intergenic	1.353	7	5	15	0	1	1
rs34647879	7	1960646	G	A	0.3767	0.821656	0.634022	rs28661143	18	MAD1L1	0	intronic	1.353	2b	2	5	1	1	1
rs4793229	17	41418334	A	G	0.3618	0.58861	0.955689	rs799908	34	LINC00910	28878	intergenic	1.353	6	5	15	0	1	1
rs75229280	17	44196653	G	A	0.2406	NA	0.968522	rs7218319	35	KANSL1	0	intronic	1.353	7	5	5	1	1	1
rs6674790	1	77974398	G	A	0.2117	0.921361	0.128571	rs35535570	2	AK5	0	intronic	1.352	6	5	15	1	1	1
rs4970968	1	150612360	G	T	0.3787	0.483697	0.258342	rs149026128	3	GOLPH3L	6340	intergenic	1.352	7	5	5	1	1	1
rs6965555	7	1820158	A	G	0.2565	NA	0.102853	rs28661143	18	AC074389.1	171	downstream	1.352	7	5	15	0	1	1
rs10950448	7	1966492	G	C	0.3926	0.92468	0.24553	rs28661143	18	MAD1L1	0	intronic	1.352	4	2	5	1	1	1
rs150023350	7	1979469	GA	G	0.2157	NA	0.0803094	rs28661143	18	MAD1L1	0	intronic	1.352	NA	1	5	1	1	1
rs75999916	7	151189653	A	AG	0.4702	NA	0.833277	rs965119	21	RHEB	0	intronic	1.352	NA	4	5	1	1	1
rs7815122	8	120869022	G	T	0.1262	NA	0.108418	rs13258592	22	DSCC1	771	upstream	1.352	1f	1	15	1	1	1
rs78645182	16	89443335	C	A	0.01392	NA	0.152185	rs7197788	32	ANKRD11	0	intronic	1.352	4	4	5	1	1	1
rs62065449	17	43569909	T	C	0.1988	NA	0.743942	rs7218319	35	PLEKHM1	1793	intergenic	1.352	5	5	15	1	1	1
17:44192811:C:CGAGA	17	44192811	C	CGAGA	0.2575	NA	0.0811509	rs7218319	35	KANSL1	0	intronic	1.352	NA	2	5	1	1	1
rs149380166	1	151363311	C	T	0.02187	0.052231	0.0844936	rs149026128	3	PSMB4	8698	intergenic	1.351	7	5	15	1	1	1
rs35716472	6	27406607	C	G	0.07157	0.20349	0.223921	rs149878	15	ZNF184	11914	intergenic	1.351	7	5	15	0	1	1
rs139197649	8	120944656	T	TAAG	0.341	NA	0.619529	rs13258592	22	DEPTOR	0	intronic	1.351	NA	4	15	1	1	1
rs10759191	9	109427915	A	C	0.4742	0.11644	0.448351	rs60568503	23	RP11-308N19.4	0	ncRNA_intronic	1.351	6	5	15	0	0	1
rs78264314	10	105589399	C	T	0.07455	0.200908	0.140024	rs7905046	26	SH3PXD2A	0	intronic	1.351	4	5	5	1	1	1
rs59714765	15	40692858	T	C	0.4503	0.609932	0.288079	rs11630850	29	IVD	4827	intergenic	1.351	5	5	5	1	1	1
rs4644820	15	86026720	G	A	0.1282	0.0118872	0.0775915	rs8035975	30	AKAP13	0	intronic	1.351	NA	5	5	1	1	1
rs6701295	1	156148165	T	C	0.4165	0.168849	0.0598733	rs11264341	4	SEMA4A	621	downstream	1.35	4	4	7	1	1	1
rs5848702	3	44563355	CT	C	0.2654	NA	0.123893	rs74341405	8	EI24P3	2880	intergenic	1.35	NA	5	14	0	1	1
rs11766944	7	1888051	G	A	0.2137	0.0185138	0.198351	rs28661143	18	MAD1L1:AC110781.3	0:0	UTR3	1.35	5	4	15	1	1	1
rs35297234	7	128730026	CT	C	0.3618	NA	0.532763	rs11770861	20	RP11-286H14.2	5328	intergenic	1.35	NA	2	15	0	1	1
rs36071599	9	109324804	AT	A	0.2366	NA	0.0639697	rs60568503	23	RP11-308N19.1	0	ncRNA_intronic	1.35	NA	15	15	0	0	1
rs12931140	16	89192488	A	C	0.2008	0.144539	0.369432	rs117169628	32	ACSF3	0	intronic	1.35	5	4	5	1	1	1
rs61704196	16	89222444	C	T	0.04871	0.0883231	0.545469	rs7197788	32	ACSF3	189	downstream	1.35	2b	5	7	1	1	1
rs3102382	16	89409742	C	G	0.498	0.116507	0.068143	rs117169628	32	ANKRD11	0	intronic	1.35	1f	4	5	1	1	1
rs554969391	17	41384487	TCAAACAAA	T	0.02982	NA	0.0606154	rs799908	34	LINC00854	1148	intergenic	1.35	NA	5	5	0	0	1
rs62057067	17	43858326	C	T	0.2396	NA	0.96339	rs7218319	35	CRHR1:RP11-105N13.4	0:0	ncRNA_intronic	1.35	7	5	14	1	1	0
rs4970928	1	150874620	G	A	0.3688	0.0278147	0.26629	rs149026128	3	CYCSP51	1751	intergenic	1.349	6	7	15	0	1	1
rs386385385	16	89567418	C	CAAAAA	0.2465	NA	0.0732467	rs117169628	32	SPG7:RP11-104N10.1	0:0	ncRNA_intronic	1.349	NA	5	5	1	1	1
rs187569028	17	43716234	G	T	0.165	NA	0.643756	rs7218319	35	CRHR1-IT1:CRHR1:RP11-105N13.4	0:0:0	ncRNA_intronic	1.349	6	4	5	1	1	1
rs616518	1	78658092	C	G	0.3817	NA	0.398059	rs12406019	2	RNFT1P2	21170	intergenic	1.348	7	5	15	0	1	1
rs2419919	2	60629123	A	G	0.4881	0.471123	0.0513319	rs1123573	5	AC007381.2	10612	intergenic	1.348	6	5	15	0	1	1
rs2123113	2	61517471	G	C	0.1789	0.944354	1	rs2123113	5	USP34	0	intronic	1.348	7	4	5	1	1	1
rs297973	5	162973273	T	A	0.1402	0.0161556	0.319894	rs2431752	12	MAT2B	26930	intergenic	1.348	6	7	15	0	1	1
rs141414575	6	35068020	AATAACT	A	0.1501	NA	0.0753272	rs2395609	16	ANKS1A	8840	intergenic	1.348	NA	9	15	1	1	1
rs527210	9	136146431	C	T	0.3708	NA	0.165468	rs56343119	25	ABO	0	ncRNA_intronic	1.348	6	5	14	0	1	1
rs17808106	2	169366003	C	T	0.3429	0.301171	0.19308	rs2601099	6	CERS6	0	intronic	1.347	7	5	15	1	1	1
rs73090425	3	44401645	C	T	0.2306	0.503728	0.0907772	rs74341405	8	TCAIM	0	intronic	1.347	5	4	5	1	1	1
rs11965847	6	26888434	T	A	0.3499	NA	0.055047	rs149878	15	GUSBP2	0	ncRNA_intronic	1.347	6	5	15	0	1	1
rs946006	13	113496566	C	G	0.2634	0.392585	0.0522945	rs12585036	28	ATP11A	0	intronic	1.347	5	2	5	1	0	1
rs112181044	6	28329677	C	T	0.04871	0.0282361	0.057771	rs149878	15	ZKSCAN3	0	intronic	1.346	7	4	5	1	1	1
rs112192278	6	28704062	C	CACACACAT	0.2654	NA	0.0789633	rs149878	15	RPSAP2	3380	intergenic	1.346	NA	1	13	0	1	1
rs13183751	5	169112649	G	A	0.3062	0.215528	0.0605845	rs145315307	13	DOCK2	0	intronic	1.345	6	4	15	1	1	1
rs6457793	6	34779463	C	G	0.2922	NA	0.0684899	rs2395609	16	UHRF1BP1	0	intronic	1.345	5	2	15	1	1	1
rs9905348	17	43571815	A	G	0.4722	NA	0.153054	rs7218319	35	PLEKHM1	3699	intergenic	1.345	7	2	15	1	1	1
rs10888387	1	150629152	C	T	0.4314	0.105677	0.234295	rs149026128	3	GOLPH3L	0	intronic	1.344	7	4	5	1	1	1
rs112727608	2	61444031	C	T	0.02087	0.0514087	0.105215	rs2123113	5	USP34	0	intronic	1.344	6	4	5	1	1	1
rs74965164	2	198499162	C	T	0.2177	0.218333	0.209138	rs11899288	7	RFTN2	0	intronic	1.344	6	4	15	1	1	1
rs1246638	4	89842987	A	G	0.1859	0.00933411	0.11094	rs1708667	10	FAM13A	0	intronic	1.344	NA	5	15	1	1	1
rs9469958	6	35166701	T	A	0.1889	0.0427844	0.0896145	rs2395609	16	SCUBE3	15488	intergenic	1.344	7	5	15	0	1	1
7:1842538:C:G	7	1842538	C	G	0.3867	NA	0.546852	rs28661143	18	MAD1L1	12890	intergenic	1.344	4	5	15	0	1	1
rs78219774	7	151279032	T	A	0.165	0.0171465	0.0785337	rs965119	21	PRKAG2	0	intronic	1.344	6	4	5	1	1	1
rs34633566	19	46306719	G	C	0.3151	0.841721	0.694789	rs11669442	38	RSPH6A	0	intronic	1.344	6	5	15	1	1	1
rs72813521	2	61526823	C	A	0.1789	0.427403	0.973438	rs2123113	5	USP34	0	intronic	1.343	7	4	4	1	1	1
rs72645771	5	168978078	C	G	0.1829	0.224524	0.10878	rs145315307	13	RNU6-477P	1374	intergenic	1.343	7	5	14	0	1	1
rs111720710	7	151269996	T	C	0.166	0.0271223	0.076874	rs965119	21	PRKAG2	0	intronic	1.343	7	4	5	1	1	1
rs112058376	1	149922148	G	A	0.03678	0.0189357	0.0593455	rs149026128	3	OTUD7B	0	intronic	1.342	6	4	4	1	1	1
rs34894361	2	61588757	T	TG	0.3439	NA	0.10346	rs2123113	5	USP34	0	intronic	1.342	NA	4	5	1	1	1
rs66811937	2	198151104	C	CT	0.4652	NA	0.541598	rs11899288	7	ANKRD44:ANKRD44-IT1	0:0	ncRNA_intronic	1.342	NA	5	15	1	1	1
rs2089341	3	44950216	C	T	0.16	0.00895623	0.0920987	rs74341405	8	TGM4	0	intronic	1.342	NA	5	15	1	1	1
rs2572009	7	99489005	A	G	0.4652	0.61859	0.192436	rs2897075	19	TRIM4	0	UTR3	1.342	NA	4	4	1	1	1
rs10274976	7	99581861	C	T	0.1223	0.261813	0.056258	rs2897075	19	AZGP1P1	0	ncRNA_intronic	1.342	5	6	15	1	1	1
rs560298928	17	43461056	C	CT	0.4324	NA	0.0882321	rs7218319	35	ARHGAP27	10218	intergenic	1.342	NA	5	15	0	1	1
rs13404733	2	199095178	G	A	0.332	0.0396201	0.0981218	rs11899288	7	PLCL1	0	intergenic	1.341	7	5	15	1	1	1
rs143956148	2	199166255	A	ATC	0.4523	NA	0.0649359	rs11899288	7	PLCL1:AC005235.1	0:0	ncRNA_exonic	1.341	NA	13	15	1	1	1
rs10243988	7	99528761	G	A	0.167	0.0363441	0.0631646	rs2897075	19	RP4-604G5.1	0	ncRNA_intronic	1.341	6	5	14	1	1	1
rs62053956	17	43750315	A	G	0.2396	NA	0.96339	rs7218319	35	CRHR1:RP11-105N13.4	0:0	ncRNA_intronic	1.341	5	5	14	1	1	1
rs138939613	17	43841624	G	GATGGATGA	0.2366	NA	0.947806	rs7218319	35	CRHR1:RP11-105N13.4	0:0	ncRNA_intronic	1.341	NA	5	14	1	1	0
rs34526504	19	4587385	C	T	0.2982	0.755941	0.182993	rs8100468	37	SEMA6B	27564	intergenic	1.341	6	5	14	0	1	1
rs145298400	2	169217202	T	TA	0.09642	NA	0.115942	rs2601099	6	RN7SL95P	80213	intergenic	1.34	NA	5	15	0	0	1
rs700678	2	198705820	T	C	0.2634	0.0721535	0.3093	rs11899288	7	PLCL1	0	intronic	1.34	NA	5	15	1	1	1
rs59710447	4	90077256	G	A	0.07853	0.761249	0.058734	rs1708667	10	RNU6-907P	25151	intergenic	1.34	6	5	15	0	1	1
rs10649481	8	120737141	C	CTTGTA	0.4026	NA	0.165448	rs13258592	22	TAF2	5873	intergenic	1.34	NA	5	15	1	1	1
rs7813680	8	120851405	C	T	0.4384	0.0168785	0.0796029	rs13258592	22	DSCC1	0	intronic	1.34	7	4	5	1	1	1
rs151191205	8	120925205	T	G	0.1948	0.109932	0.295083	rs13258592	22	DEPTOR	0	intronic	1.34	7	5	15	1	1	1
rs6981402	8	121097644	C	A	0.3797	0.0267845	0.29845	rs13258592	22	COL14A1	0	intronic	1.34	6	5	15	1	1	1
rs996856	9	109487910	G	A	0.3489	0.997797	0.974419	rs60568503	23	RP11-308N19.5	2698	intergenic	1.34	7	5	15	0	0	1
rs12439827	15	86272710	G	A	0.02386	0.0242388	0.0689262	rs8035975	30	AKAP13	0	intronic	1.34	5	4	4	1	1	1
rs17649866	17	44000914	T	C	0.2396	1	0.96339	rs7218319	35	MAPT	0	intronic	1.34	1f	2	14	1	1	1
rs148146441	1	9085006	G	GGCCCACCTTGT	0.08748	NA	0.064352	rs2478868	1	SLC2A7	0	intronic	1.339	NA	6	15	1	1	1
rs2601058	2	169242564	A	G	0.3857	0.494811	0.511185	rs2601099	6	RN7SL95P	54851	intergenic	1.339	6	9	15	0	1	1
rs10174987	2	169352260	A	G	0.08847	0.0163708	0.174303	rs2601099	6	CERS6	0	intronic	1.339	4	4	15	1	1	1
rs12636548	3	168810032	T	G	0.3489	0.0529124	0.123916	rs73167972	9	MECOM	0	intronic	1.339	6	4	15	1	0	1
rs373229025	9	136376934	CAT	C	0.161	NA	0.099086	rs56343119	25	TMEM8C	2773	intergenic	1.339	NA	5	14	1	1	1
rs17746659	15	40859951	C	A	0.325	0.0273704	0.0772099	rs12440468	29	RPUSD2	1547	intergenic	1.339	7	5	5	1	1	1
rs76108245	17	41119966	G	T	0.09742	0.145285	0.148442	rs799908	34	PTGES3L-AARSD1	0	intronic	1.339	5	5	15	1	1	1
rs200277830	1	151071560	C	CA	0.2465	NA	0.0846089	rs149026128	3	GABPB2	0	intronic	1.338	NA	4	5	1	1	1
rs76358832	2	60588828	G	T	0.09245	0.353964	0.0534707	rs1123573	5	AC007381.2	0	ncRNA_intronic	1.338	2c	5	15	0	0	1
rs704923	3	45435849	A	T	0.0497	0.012502	0.1126	rs11709155	8	LARS2	0	intronic	1.338	6	4	4	1	0	1
rs459961	5	1337106	T	A	0.4463	0.0104307	0.0774784	rs6554754	11	CLPTM1L	0	intronic	1.338	4	4	4	1	1	1
6:27190257:G:GTTGT	6	27190257	G	GTTGT	0.3648	NA	0.0533703	rs149878	15	RP11-209A2.1	10564	NA	1.338	NA	5	14	0	1	1
rs140020180	6	28755939	AG	A	0.08052	NA	0.0717092	rs149878	15	NOL5BP	4157	intergenic	1.338	NA	5	13	0	1	1
rs5017426	7	151255513	A	G	0.2187	0.144219	0.0693356	rs965119	21	PRKAG2	0	intronic	1.338	5	4	4	1	1	1
rs61861158	10	105661686	A	G	0.2833	0.481125	0.608328	rs7905046	26	OBFC1	0	intronic	1.338	6	3	5	1	1	1
rs146167647	15	40685021	AG	A	0.09742	NA	0.12854	rs11630850	29	KNSTRN	0	intronic	1.338	NA	4	4	1	1	1
rs62329683	5	1299087	C	T	0.1581	0.538413	0.386321	rs2075785	11	TERT	3902	intergenic	1.337	5	5	14	1	1	1
rs820072	6	35038415	T	C	0.1461	0.0268969	0.0726183	rs2395609	16	ANKS1A	0	intronic	1.337	NA	4	5	1	1	1
rs2404975	7	99540317	G	A	0.3837	0.398044	0.167512	rs2897075	19	RP4-604G5.1	0	ncRNA_intronic	1.337	7	5	15	0	1	1
rs1419134	9	117587022	A	G	0.1501	0.0397279	0.0555901	rs722126	24	TNFSF15	18615	intergenic	1.337	5	5	15	0	1	1
rs35715701	16	89140383	C	T	0.09344	0.258287	0.23682	rs117169628	32	ACSF3	14399	intergenic	1.337	4	5	9	0	1	1
rs570182075	2	198255334	AT	A	0.4751	NA	0.224911	rs11899288	7	SF3B1	0	UTR3	1.336	NA	4	5	1	1	1
rs7165509	15	40945900	T	C	0.4533	0.501088	0.128149	rs12440468	29	CASC5	0	intronic	1.336	7	4	15	1	1	1
rs3114917	16	89360965	G	A	0.341	0.0748383	0.109369	rs117169628	32	ANKRD11	0	intronic	1.336	NA	4	7	1	1	1
rs1860643	17	15879303	T	C	0.4235	0.622993	0.622168	rs12945855	33	ADORA2B	242	downstream	1.336	7	4	5	1	1	1
rs112716010	1	78635613	T	TA	0.1292	NA	0.0914269	rs12406019	2	RNFT1P2	551	downstream	1.335	NA	5	15	0	1	1
rs146257984	7	99826665	C	A	0.2674	NA	0.211947	rs2897075	19	GATS:GATS	0:0	ncRNA_intronic	1.335	6	4	5	1	1	1
rs1179041	9	136242669	T	C	0.4622	0.70447	0.178578	rs56343119	25	SURF4	0	intronic	1.335	4	1	1	1	1	1
rs7112954	11	1137086	T	C	0.1958	0.609441	0.0513945	rs12802931	27	MUC5AC	14493	intergenic	1.335	NA	5	9	0	0	0
rs2867304	1	150630995	G	A	0.4314	0.117371	0.234295	rs149026128	3	GOLPH3L	0	intronic	1.334	NA	4	5	1	1	1
rs139234846	8	120884926	T	TCTTATA	0.3171	NA	0.569817	rs13258592	22	KB-1471A8.1	0	ncRNA_intronic	1.334	NA	5	15	1	1	1
rs141232581	11	1239410	AAAAC	A	0.2326	NA	0.0506081	rs12802931	27	MUC5B	4885	intergenic	1.334	NA	5	14	1	0	1
rs79675109	17	43746418	T	A	0.2396	NA	0.96339	rs7218319	35	CRHR1:RP11-105N13.4	0:0	ncRNA_intronic	1.334	6	5	14	1	1	1
rs555638557	17	43883948	C	A	0.1123	NA	0.0537835	rs7218319	35	CRHR1:RP11-105N13.4	0:0	ncRNA_intronic	1.334	NA	5	14	1	0	0
rs62055546	17	43964567	A	C	0.2396	NA	0.96339	rs7218319	35	MAPT-AS1	0	ncRNA_intronic	1.334	6	14	14	1	1	1
rs4342162	4	90013623	C	A	0.1511	NA	0.131626	rs1708667	10	FAM13A	0	NA	1.333	5	13	15	1	1	1
rs213238	6	28321993	T	C	0.3638	0.215437	0.489823	rs149878	15	ZSCAN31:ZKSCAN3	0:0	intronic	1.333	1f	1	5	1	1	1
rs1475257	10	105744866	G	A	0.2247	0.0320705	0.055177	rs7905046	26	SLK	0	intronic	1.333	6	5	5	1	1	1
rs5743897	11	1324069	G	T	0.08549	0.0411354	0.081414	rs12417955	27	TOLLIP	0	intronic	1.333	NA	2	5	1	1	1
rs9577176	13	113547246	C	T	0.341	0.955962	0.434596	rs12585036	28	MCF2L	1445	intergenic	1.333	2b	1	7	1	1	1
rs34450472	16	89229372	T	C	0.2515	0.794705	0.452728	rs117169628	32	LINC00304	0	ncRNA_exonic	1.333	5	5	15	1	1	1
rs55779147	17	43894510	G	A	0.2396	NA	0.96339	rs7218319	35	CRHR1	0	intronic	1.333	5	5	15	1	1	0
rs78826239	17	44290850	T	A	0.2296	0.946776	0.913078	rs7218319	35	KANSL1	0	intronic	1.333	5	4	5	1	1	1
rs2451952	9	109497660	T	C	0.04374	0.0289467	0.0511082	rs60568503	23	RP11-308N19.5	12448	intergenic	1.332	7	5	15	0	0	1
rs338536	15	86197240	G	A	0.2465	0.702888	0.242409	rs8035975	30	AKAP13:RP11-815J21.4	0:0	ncRNA_intronic	1.332	NA	4	5	1	1	1
rs17573266	17	44072881	C	G	0.2406	1	0.968522	rs7218319	35	MAPT	0	intronic	1.332	5	4	15	1	1	1
rs1476554	17	44159102	C	T	0.2406	1	0.968522	rs7218319	35	KANSL1	0	intronic	1.332	NA	4	5	1	1	1
rs113996837	19	46358957	A	G	0.162	0.0210186	0.0673305	rs11669442	38	SYMPK	0	UTR5	1.332	6	4	5	1	1	1
rs79706274	2	198220702	G	C	0.1392	0.022455	0.111572	rs11899288	7	NPM1P46	23722	intergenic	1.331	3a	5	15	0	1	1
rs1246629	4	89819423	T	C	0.2356	0.526693	0.161795	rs1708667	10	FAM13A	0	intronic	1.331	7	5	15	1	1	1
rs114719295	5	1354281	C	A	0.0169	NA	0.15418	rs2075785	11	CLPTM1L	9066	intergenic	1.331	7	5	14	1	0	1
rs546696160	6	27506194	CA	C	0.4304	NA	0.0730293	rs149878	15	HNRNPA1P1	14075	intergenic	1.331	NA	5	14	0	0	1
rs10456429	6	35105942	G	C	0.1909	0.539281	0.520831	rs2395609	16	TCP11	0	intronic	1.331	5	5	15	1	1	1
rs11425034	7	128761098	GA	G	0.3936	NA	0.0529713	rs11770861	20	CYCSP20	3216	intergenic	1.331	NA	8	15	0	1	1
rs7169429	15	86036648	C	T	0.4165	0.0962132	0.189458	rs8035975	30	AKAP13	0	intronic	1.331	2b	5	5	1	1	1
rs2463101	2	61574422	G	C	0.4801	0.192713	0.219615	rs2123113	5	USP34	0	intronic	1.33	6	4	4	1	1	1
rs71405120	2	61678021	CA	C	0.4443	NA	0.0702804	rs2123113	5	USP34	0	intronic	1.33	NA	4	5	1	1	1
rs55816797	2	169245264	C	T	0.1541	NA	0.418363	rs2601099	6	RN7SL95P	52151	intergenic	1.33	6	14	15	0	0	1
rs34368428	6	35102050	C	CTT	0.4235	NA	0.558738	rs2395609	16	TCP11	0	intronic	1.33	NA	14	15	1	0	1
rs4725420	7	151335643	C	G	0.1372	0.0218588	0.064329	rs965119	21	PRKAG2	0	intronic	1.33	7	5	15	1	1	1
rs62062134	17	44114432	A	C	0.2406	1	0.968522	rs7218319	35	KANSL1	0	intronic	1.33	5	4	4	1	1	1
rs6692746	1	9206736	C	A	0.3817	0.0761548	0.0889865	rs2478868	1	MIR34A	4990	intergenic	1.329	5	4	15	0	1	1
rs11401605	1	78048355	CT	C	0.3161	NA	0.059355	rs12406019	2	ZZZ3	0	intronic	1.329	NA	4	5	1	1	1
rs3841658	7	99690267	CTA	C	0.2614	NA	0.490921	rs2897075	19	MCM7	83	downstream	1.329	NA	4	4	1	1	1
rs2054979	9	109386215	C	T	0.2654	0.112852	0.0722753	rs60568503	23	RP11-308N19.4	0	ncRNA_intronic	1.329	NA	5	15	0	0	1
rs550057	9	136146597	C	T	0.2823	NA	0.232039	rs56343119	25	ABO	0	ncRNA_intronic	1.329	6	5	14	0	1	1
rs1570220	10	105561887	G	A	0.3777	0.00833612	0.0898245	rs7905046	26	SH3PXD2A	0	intronic	1.329	NA	5	5	1	1	1
rs31493	5	1361681	G	A	0.2942	0.0183706	0.0904468	rs2075785	11	RP11-325I22.2	2015	intergenic	1.328	NA	5	14	0	0	1
rs79493133	5	168639472	ATG	A	0.2187	NA	0.0722003	rs79508398	13	SLIT3	0	intronic	1.328	NA	5	15	1	1	0
rs820067	6	35040214	C	T	0.1501	0.0578125	0.0753272	rs2395609	16	ANKS1A	0	intronic	1.328	5	4	5	1	1	1
rs10947540	6	35243257	C	T	0.1829	0.124286	0.0925319	rs2395609	16	ZNF76	0	intronic	1.328	5	2	5	1	1	1
rs35341260	6	35568320	TA	T	0.4414	NA	0.214842	rs2273003	16	FKBP5	0	intronic	1.328	NA	1	7	1	1	1
rs60427350	1	150733654	CAA	C	0.4473	NA	0.208338	rs149026128	3	CTSS	0	intronic	1.327	NA	2	15	1	1	1
rs2446298	4	89841156	T	C	0.2356	0.539455	0.154224	rs1708667	10	FAM13A	0	intronic	1.327	NA	5	15	1	1	1
rs12525255	6	27377668	T	C	0.3628	0.0124548	0.0705846	rs149878	15	MCFD2P1	1892	intergenic	1.327	6	5	15	1	1	1
rs7164373	15	86265663	T	A	0.1988	0.611718	0.244599	rs8035975	30	AKAP13	0	intronic	1.327	6	4	4	1	1	1
rs7225920	17	16178746	C	G	0.4771	NA	0.806523	rs12945855	33	PIGL	0	intronic	1.327	5	5	15	1	1	1
rs556930138	17	43543082	AT	A	0.4811	NA	0.159388	rs7218319	35	PLEKHM1	0	intronic	1.327	NA	4	5	1	1	0
rs569235934	17	43883949	G	A	0.1133	NA	0.0551649	rs7218319	35	CRHR1:RP11-105N13.4	0:0	ncRNA_intronic	1.327	NA	5	14	1	0	0
rs8079215	17	44064851	C	T	0.2406	0.927468	0.104543	rs7218319	35	MAPT	0	intronic	1.327	1f	4	15	1	1	1
rs55823828	1	150467296	G	C	0.3837	0.173733	0.21608	rs149026128	3	TARS2	0	intronic	1.326	7	4	5	1	1	1
rs7532045	1	150821847	G	A	0.3926	0.0324012	0.265415	rs149026128	3	ARNT	0	intronic	1.326	1f	4	5	1	1	1
rs201056620	1	155670305	TG	T	0.2992	NA	0.16419	rs11264341	4	MSTO1:MSTO2P:DAP3	0:0:0	ncRNA_intronic	1.326	NA	5	5	1	1	1
5:163084455:A:AAACAACAAC	5	163084455	A	AAACAACAAC	0.2396	NA	0.0658285	rs2431752	12	RP11-756G12.1	51760	NA	1.326	NA	5	15	0	0	0
rs528946452	6	28724999	A	AT	0.0825	NA	0.178722	rs149878	15	AL662890.1	18693	intergenic	1.326	NA	1	14	0	1	1
rs58012608	7	128726050	G	A	0.03777	0.142849	0.0783673	rs11770861	20	RP11-286H14.2	9304	intergenic	1.326	7	5	15	0	1	1
rs4461961	9	109321818	C	T	0.2932	NA	0.0853178	rs60568503	23	RP11-308N19.1	0	ncRNA_intronic	1.326	7	9	15	0	0	1
rs3030884	17	16084985	AACAC	A	0.4742	NA	0.816176	rs12945855	33	NCOR1	0	intronic	1.326	NA	4	5	1	1	1
rs113488312	17	41377739	T	A	0.3569	NA	0.95172	rs799908	34	LINC00854	0	ncRNA_intronic	1.326	6	4	5	1	1	1
rs78996387	2	169238040	C	T	0.06958	0.0163207	0.244166	rs2601099	6	RN7SL95P	59375	intergenic	1.325	6	5	15	0	1	1
rs1377503	2	169285071	G	C	0.3956	0.475843	0.592971	rs2601099	6	RN7SL95P	12344	intergenic	1.325	5	5	15	0	1	1
rs116648448	3	169193383	C	T	0.04871	0.12165	0.355453	rs116827288	9	MECOM:RP11-641D5.2	0:0	ncRNA_intronic	1.325	5	5	15	1	0	1
rs2696648	17	43652402	C	T	0.4165	NA	0.20463	rs7218319	35	DND1P1	10834	intergenic	1.325	6	2	5	0	1	1
rs551502648	17	43989159	G	GC	0.2396	NA	0.96339	rs7218319	35	MAPT	0	intronic	1.325	NA	5	14	1	1	1
rs10418838	19	4666853	T	C	0.2535	0.667882	0.619468	rs10421782	37	C19orf10	0	intronic	1.325	7	3	4	1	1	0
rs2139049	2	198887660	G	A	0.4543	0.200401	0.597152	rs11899288	7	PLCL1	0	intronic	1.324	NA	5	15	1	1	1
rs11966528	6	27894196	T	G	0.01292	NA	0.0644745	rs149878	15	OR2W6P	11046	intergenic	1.324	6	4	15	0	1	1
rs141083857	6	28202324	CGTT	C	0.05268	NA	0.146316	rs149878	15	ZSCAN9	1063	intergenic	1.324	NA	4	5	1	1	1
rs13298691	9	109320074	G	T	0.2833	NA	0.0794345	rs60568503	23	RP11-308N19.1	0	ncRNA_intronic	1.324	7	9	15	0	0	1
rs28439519	15	85706855	G	T	0.3618	0.375863	0.206728	rs8035975	30	RP11-561C5.1	15003	intergenic	1.324	6	9	15	0	1	1
rs554584219	16	89325862	G	GT	0.2316	NA	0.104632	rs117169628	32	RP11-46C24.5	0	ncRNA_intronic	1.324	NA	5	14	1	1	1
rs11204693	1	150647987	C	T	0.4732	0.439889	0.171181	rs149026128	3	GOLPH3L	0	intronic	1.323	1f	4	5	1	1	1
rs13317603	3	169570215	A	C	0.4125	NA	0.332656	rs1881966	9	LRRC31	0	intronic	1.323	6	4	15	1	1	1
rs113901742	4	90025852	AAG	A	0.1938	NA	0.389891	rs1708667	10	FAM13A	0	intergenic	1.323	NA	1	15	1	0	1
rs213237	6	28323938	T	C	0.3817	0.222076	0.485852	rs149878	15	ZSCAN31:ZKSCAN3	0:0	UTR5	1.323	1b	1	1	1	1	1
rs56265641	7	2087923	C	G	0.05865	0.0297937	0.0500575	rs28661143	18	MAD1L1	0	intronic	1.323	5	4	5	1	1	1
rs3784287	15	41044696	C	A	0.2018	NA	0.145052	rs12440468	29	RMDN3	0	intronic	1.323	6	3	5	1	1	1
16:89309111:C:G	16	89309111	G	C	0.1113	NA	0.414445	rs117169628	32	ZNF778	13747	intergenic	1.323	7	5	5	0	1	1
rs2885734	19	4690259	T	C	0.326	NA	0.995391	rs10421782	37	DPP9	0	intronic	1.323	NA	3	4	1	1	1
rs11162469	1	78795032	C	T	0.2177	0.24961	0.0730002	rs12406019	2	RP11-183M13.1:PTGFR	0:0	ncRNA_intronic	1.322	7	7	15	1	1	1
rs188616278	2	61673673	G	T	0.01988	0.0449054	0.0667045	rs2123113	5	USP34	0	intronic	1.322	5	5	5	1	1	1
rs12216233	6	26887798	C	G	0.3509	0.0675281	0.0583237	rs149878	15	GUSBP2	0	ncRNA_intronic	1.322	7	15	15	0	1	1
rs112206159	6	28203902	TTAGTC	T	0.1044	NA	0.306286	rs149878	15	ZSCAN9	2641	intergenic	1.322	NA	1	5	1	1	1
rs2893966	6	28622337	G	A	0.2177	0.444086	0.264725	rs149878	15	LINC00533	5493	intergenic	1.322	5	5	14	0	1	1
rs8327	17	43472507	A	G	0.2962	0.197463	0.0922141	rs7218319	35	ARHGAP27	0	UTR3	1.322	NA	1	7	1	1	1
rs76475191	17	44290849	T	A	0.2406	0.938528	0.968522	rs7218319	35	KANSL1	0	intronic	1.322	5	4	5	1	1	1
rs145848989	17	44301546	T	C	0.2406	NA	0.968522	rs7218319	35	KANSL1	0	intronic	1.322	5	1	5	1	1	1
rs4417706	2	198944655	A	T	0.4781	0.312448	0.552851	rs11899288	7	PLCL1	0	intronic	1.321	7	5	15	1	1	1
rs1947808	3	168827252	C	G	0.3777	NA	0.118676	rs73167972	9	MECOM	0	intronic	1.321	5	4	15	1	0	1
rs1246631	4	89820287	G	A	0.2356	0.520837	0.161795	rs1708667	10	FAM13A	0	intronic	1.321	6	5	15	1	1	1
rs13231311	7	1812548	C	T	0.2435	NA	0.0757077	rs28661143	18	AC074389.1	7781	intergenic	1.321	6	5	15	0	1	1
rs12903975	15	85549235	G	C	0.334	0.024082	0.141145	rs8035975	30	PDE8A	0	intronic	1.321	5	5	5	1	1	1
rs62054832	17	43933579	C	A	0.2366	NA	0.94819	rs7218319	35	MAPT-AS1	0	ncRNA_intronic	1.321	4	5	14	1	1	1
rs56123990	15	85614350	T	C	0.1223	0.0134295	0.0586065	rs8035975	30	PDE8A	0	intronic	1.32	5	4	5	1	1	1
rs16940904	17	44186063	C	T	0.2465	0.999957	1	rs7218319	35	KANSL1	0	intronic	1.32	4	2	7	1	1	1
rs4605292	19	4604660	A	G	0.4314	0.437176	0.122897	rs8100468	37	CTB-50L17.2	16545	intergenic	1.32	6	5	14	0	1	0
rs35760456	2	169443654	AC	A	0.09841	NA	0.0997451	rs2601099	6	CERS6	0	intronic	1.319	NA	5	15	1	0	1
rs70983956	6	28611435	GA	G	0.1859	NA	0.219358	rs149878	15	AL121932.1	4538	intergenic	1.319	NA	1	14	0	1	1
rs7744287	6	35463202	G	T	0.3211	0.0352415	0.124946	rs2273003	16	TEAD3	0	intronic	1.319	2b	1	2	1	1	1
rs201930316	15	85845832	TC	T	0.0666	NA	0.168628	rs8035975	30	ADAMTS7P4	0	ncRNA_intronic	1.319	NA	7	15	0	0	1
rs12915663	15	85905480	C	G	0.2704	0.166215	0.101087	rs8035975	30	AKAP13	18321	intergenic	1.319	7	5	15	0	1	1
rs139312880	2	61590978	ATACAG	A	0.3429	NA	0.102959	rs2123113	5	USP34	0	intronic	1.318	NA	4	5	1	1	1
rs11352058	2	198458739	C	CT	0.2664	NA	0.39102	rs11899288	7	RFTN2	0	intronic	1.318	NA	4	15	1	1	1
rs201292653	7	2238582	CAG	C	0.06262	NA	0.0681924	rs28661143	18	MAD1L1	0	intronic	1.318	NA	4	4	1	0	1
rs7831973	8	120791210	T	C	0.2058	0.0488435	0.0581509	rs13258592	22	TAF2	0	intronic	1.318	6	4	5	1	1	0
rs7813651	8	120851359	C	G	0.3459	0.170805	0.275816	rs13258592	22	DSCC1	0	intronic	1.318	7	4	5	1	1	1
rs11507714	9	136375777	G	T	0.04672	0.0209346	0.154919	rs56343119	25	TMEM8C	3930	intergenic	1.318	5	5	15	1	1	1
rs28690424	16	89225157	G	A	0.1382	0.896589	0.63776	rs117169628	32	LINC00304	396	upstream	1.318	5	5	15	1	1	1
rs35678438	17	41299831	C	CCT	0.3728	NA	0.936519	rs799908	34	NBR2	0	ncRNA_intronic	1.318	NA	4	5	0	1	1
rs3814319	1	155258752	G	A	0.33	0.296316	0.214615	rs11264341	4	HCN3	0	UTR3	1.317	NA	4	15	1	1	1
rs13323026	3	45591392	T	C	0.0507	0.0429513	0.0983594	rs11709155	8	LARS2	478	downstream	1.317	5	4	5	1	1	1
rs151053280	6	27687669	CTATATA	C	0.1531	NA	0.242998	rs149878	15	RP1-97D16.1	17109	intergenic	1.317	NA	5	14	0	1	1
rs434112	6	28480833	T	C	0.329	0.0573177	0.106552	rs149878	15	GPX6	0	intronic	1.317	5	5	14	1	1	1
rs17563433	17	43800351	A	C	0.2396	NA	0.96339	rs7218319	35	CRHR1:RP11-105N13.4	0:0	ncRNA_intronic	1.317	1f	13	14	1	1	1
rs7764737	6	28354615	A	T	0.2893	0.0650291	0.256156	rs149878	15	ZSCAN12	0	intronic	1.316	6	4	5	1	1	1
rs10706349	8	121032308	AT	A	0.3887	NA	0.355985	rs13258592	22	DEPTOR	0	intronic	1.316	NA	4	15	1	1	1
rs144054808	9	117692154	CATAT	C	0.1849	NA	0.30678	rs722126	24	TNFSF8	0	intronic	1.316	NA	1	14	1	0	1
rs80077152	15	85824620	T	C	0.07356	NA	0.137058	rs8035975	30	ADAMTS7P4	0	ncRNA_intronic	1.316	5	5	15	0	0	1
rs199973147	2	61678355	C	CAAAAAAAAAAA	0.3579	NA	0.0793319	rs2123113	5	USP34	0	intronic	1.315	NA	4	5	1	1	1
rs542275017	17	41374793	GT	G	0.3598	NA	0.955671	rs799908	34	LINC00854	0	ncRNA_intronic	1.315	NA	4	5	1	1	1
rs11301614	19	4607477	CT	C	0.4354	NA	0.120758	rs8100468	37	CTB-50L17.2	13728	intergenic	1.315	NA	1	14	0	1	0
rs59385067	4	89972952	C	G	0.335	0.332815	0.28782	rs1708667	10	FAM13A	0	intronic	1.314	6	5	15	1	1	1
rs111284035	6	28070370	C	A	0.05368	0.0292091	0.125245	rs149878	15	ZSCAN12P1	8927	intergenic	1.314	7	5	15	0	1	1
rs13236076	7	98985506	G	C	0.1054	0.00814563	0.0529137	rs2897075	19	ARPC1A:ARPC1B	0:0	intronic	1.314	7	4	4	1	1	1
rs73399514	7	99836685	G	T	0.2286	0.850904	0.179563	rs2897075	19	GATS:GATS	0:0	ncRNA_intronic	1.314	7	4	5	1	1	1
rs5899708	9	109320166	GT	G	0.3837	NA	0.116984	rs60568503	23	RP11-308N19.1	0	ncRNA_intronic	1.314	NA	9	15	0	1	1
rs71022964	11	737320	TA	T	0.4871	NA	0.0688801	rs28636471	27	EPS8L2	9592	intergenic	1.314	NA	2	15	1	1	1
rs71580328	1	150783934	G	GCACA	0.331	NA	0.183216	rs149026128	3	ARNT	0	UTR3	1.313	NA	4	4	1	1	1
rs11264327	1	155095107	G	A	0.4095	NA	0.323805	rs11264341	4	Y_RNA	2032	intergenic	1.313	5	5	14	1	1	1
rs149901	6	27965503	C	T	0.2147	0.744281	0.738108	rs149878	15	IQCB2P	12997	intergenic	1.313	6	13	14	0	1	1
rs62055689	17	43754569	G	A	0.2396	NA	0.96339	rs7218319	35	CRHR1:RP11-105N13.4	0:0	ncRNA_intronic	1.313	7	5	14	1	1	1
rs565858460	17	44119500	C	CTT	0.2386	NA	0.95829	rs7218319	35	KANSL1	0	intronic	1.313	NA	4	4	1	1	1
rs699319	2	198281776	C	A	0.2744	0.135002	0.430334	rs11899288	7	SF3B1	0	intronic	1.312	6	4	4	1	1	1
rs13078614	3	45530895	G	A	0.05765	0.0950337	0.0870929	rs11709155	8	LARS2:LARS2-AS1	0:0	ncRNA_intronic	1.312	6	4	4	1	1	1
rs374435362	4	89814977	C	CA	0.4235	NA	0.0647998	rs1708667	10	FAM13A	0	intronic	1.312	NA	5	15	1	1	1
rs190971028	8	120861172	C	A	0.07952	0.768624	0.0799283	rs13258592	22	DSCC1	0	intronic	1.312	7	4	5	1	1	1
rs111645315	11	634406	C	T	0.02684	0.556583	0.0592729	rs149883855	27	DRD4	2886	intergenic	1.312	7	5	14	1	1	1
rs139466145	17	15927604	C	CTTTTTTTTCT	0.4662	NA	0.771928	rs12945855	33	TTC19	0	intronic	1.312	NA	4	4	1	1	1
rs62054803	17	43914728	G	T	0.2396	NA	0.96339	rs7218319	35	CRHR1	1533	intergenic	1.312	5	5	15	1	1	1
rs62062805	17	44030773	A	G	0.2396	1	0.96339	rs7218319	35	MAPT	0	intronic	1.312	3a	5	14	1	1	1
rs3754485	1	155212211	A	G	0.34	0.03551	0.0677597	rs11264341	4	GBA	0	intronic	1.311	NA	2	5	1	1	1
rs10865325	2	61844183	T	C	0.4712	0.0259246	0.0556183	rs2123113	5	RNU6-1145P	11325	intergenic	1.311	7	5	15	0	1	1
rs1401093	2	198779839	C	T	0.4761	0.163201	0.70605	rs11899288	7	PLCL1	0	intronic	1.311	5	5	15	1	1	0
rs12508524	4	89938362	G	A	0.2644	0.81287	0.251248	rs1708667	10	FAM13A	0	intronic	1.311	6	4	5	1	1	1
rs10225040	7	128773967	G	T	0.05765	0.0404524	0.181898	rs11770861	20	RP11-286H14.4	3119	intergenic	1.311	7	5	15	0	1	1
rs6578282	11	1379743	T	G	0.2326	0.592368	0.209467	rs12417955	27	BRSK2	31385	intergenic	1.311	2c	5	15	0	1	1
rs62062779	17	44022577	A	C	0.2396	1	0.96339	rs7218319	35	MAPT	0	intronic	1.311	6	4	14	1	1	1
rs55955207	17	44165594	C	A	0.2396	0.998755	0.96339	rs7218319	35	KANSL1	0	intronic	1.311	5	4	5	1	1	1
19:46344485:A:C	19	46344485	C	A	0.1103	NA	0.291601	rs11669442	38	SYMPK	0	intronic	1.311	6	4	4	1	1	1
rs72918841	2	198693412	A	G	0.1282	0.102936	0.122958	rs11899288	7	PLCL1	0	intronic	1.31	5	5	15	1	1	1
rs37002	5	1356944	C	T	0.493	0.00908863	0.0660257	rs6554754	11	RP11-325I22.2	6752	intergenic	1.31	NA	5	14	0	1	1
rs56114371	6	27274834	C	T	0.06859	0.319723	0.203201	rs149878	15	POM121L2	0	intronic	1.31	7	13	14	1	1	1
rs1533124	15	85873684	C	T	0.3718	0.0891018	0.327601	rs8035975	30	ADAMTS7P4	118	upstream	1.31	NA	1	2	0	1	1
rs62064654	17	43513896	C	T	0.1938	NA	0.703078	rs7218319	35	PLEKHM1	0	UTR3	1.31	5	4	4	1	1	1
rs4792831	17	44206665	G	A	0.1928	NA	0.0520306	rs7218319	35	KANSL1	0	intronic	1.31	5	2	5	1	1	1
rs1260386	1	150369622	G	T	0.3837	NA	0.214377	rs149026128	3	RPRD2	0	intronic	1.309	5	4	5	1	1	1
rs657954	1	78548411	A	G	0.2624	0.0769502	0.130645	rs12406019	2	GIPC2	0	intronic	1.308	5	2	15	1	1	1
rs35784258	1	150405882	T	C	0.4066	0.0866436	0.111625	rs149026128	3	RPRD2	0	intronic	1.308	6	4	5	1	1	1
rs536837310	2	60992525	C	CT	0.3797	NA	0.0523441	rs2123113	5	PAPOLG	0	intronic	1.308	NA	4	5	1	0	1
rs73167984	3	168872842	C	T	0.07157	0.884821	0.777669	rs73167972	9	MECOM	0	intronic	1.308	7	5	15	1	1	1
rs12112306	7	2232946	C	T	0.3688	NA	0.0731667	rs28661143	18	MAD1L1	0	intronic	1.308	4	2	5	1	1	1
rs117072969	11	869159	G	A	0.0497	0.193399	0.08662	rs28636471	27	CHID1	0	UTR3	1.308	4	3	4	1	1	0
rs553697096	17	43666251	C	G	0.2406	NA	0.958005	rs7218319	35	DND1P1	1955	intergenic	1.308	NA	5	15	0	1	1
rs4566212	17	43895751	G	A	0.2396	NA	0.96339	rs7218319	35	CRHR1	0	intronic	1.308	5	5	15	1	1	0
rs35656236	1	150578113	A	AT	0.3489	NA	0.139419	rs149026128	3	ENSA	0	intronic	1.307	NA	5	5	1	1	1
rs57742792	1	155071588	A	T	0.4871	NA	0.150483	rs11264341	4	EFNA3	11573	intergenic	1.307	6	5	15	0	1	1
rs1458555	4	89835017	T	C	0.1859	0.0374384	0.11094	rs1708667	10	FAM13A	0	intronic	1.307	6	5	15	1	1	1
rs4644136	7	1900208	C	T	0.4036	0.685765	0.270814	rs28661143	18	MAD1L1	0	intronic	1.307	5	1	15	1	1	1
rs537940033	17	44617964	TA	T	0.1551	NA	0.526	rs7218319	35	LRRC37A2:ARL17A	0:0	intronic	1.307	NA	5	15	1	1	0
rs7224296	17	44800046	G	A	0.3022	0.999989	0.675904	rs7218319	35	NSF	0	intronic	1.307	6	2	5	1	1	1
rs34124416	1	155578049	C	G	0.2763	0.0384578	0.0837384	rs11264341	4	RP11-29H23.4	1517	intergenic	1.306	7	5	15	1	1	1
rs2466564	2	169267321	A	G	0.2465	0.484174	0.396945	rs2601099	6	RN7SL95P	30094	intergenic	1.306	NA	5	15	0	1	1
rs16853574	3	169079763	T	C	0.05964	0.586883	0.354735	rs116827288	9	MECOM	0	intronic	1.306	7	5	15	1	0	1
rs149468717	6	27493519	A	G	0.06859	0.017318	0.123464	rs149878	15	HNRNPA1P1	1400	intergenic	1.306	7	5	14	0	1	1
rs4713112	6	27516833	G	T	0.3569	0.214629	0.443374	rs149878	15	XXbac-BPG34I8.3	11767	intergenic	1.306	4	1	13	0	1	1
rs425615	6	28534971	C	G	0.2813	0.109151	0.234685	rs149878	15	SCAND3	4435	intergenic	1.306	5	5	14	1	1	1
rs12150516	17	43944519	C	T	0.2396	NA	0.96339	rs7218319	35	MAPT-AS1	0	ncRNA_intronic	1.306	6	5	14	0	1	1
rs56042957	17	43992244	G	A	0.2396	0.999859	0.96339	rs7218319	35	MAPT	0	intronic	1.306	7	4	14	1	1	1
rs72620522	19	4659924	C	T	0.07455	0.086829	0.133367	rs10421782	37	C19orf10	0	exonic	1.306	5	4	4	1	1	1
rs78037434	6	27848898	A	T	0.05865	NA	0.161279	rs149878	15	HIST1H4L	7608	intergenic	1.305	6	5	15	1	1	1
rs4713888	6	35507556	C	G	0.4543	NA	0.166706	rs2273003	16	RP3-340B19.3	4852	intergenic	1.305	5	5	15	0	1	1
rs6963853	7	1858725	G	A	0.4155	0.907346	0.808661	rs28661143	18	MAD1L1	0	intronic	1.305	5	2	15	1	1	1
rs12534763	7	1868711	C	T	0.4066	0.964799	0.909424	rs28661143	18	MAD1L1	0	intronic	1.305	5	4	15	1	1	1
rs113932703	15	85898394	C	A	0.3579	NA	0.308238	rs8035975	30	ADAMTS7P4	24828	intergenic	1.305	3b	5	15	0	1	1
rs12039334	1	151049918	T	C	0.1809	0.0138811	0.137164	rs149026128	3	GABPB2	0	intronic	1.304	7	4	5	1	1	1
rs3067807	4	89861504	GGGAA	G	0.3628	NA	0.309254	rs1708667	10	FAM13A	0	intronic	1.304	NA	2	15	1	1	1
rs1233593	6	28726815	C	T	0.07058	NA	0.226238	rs149878	15	AL662890.1	16877	intergenic	1.304	5	1	14	0	1	1
rs6907795	6	35160639	T	C	0.1849	0.043117	0.0897643	rs2395609	16	SCUBE3	21550	intergenic	1.304	5	5	15	0	1	1
rs3800890	7	2122643	G	A	0.3877	0.759315	0.145437	rs28661143	18	MAD1L1	0	intronic	1.304	5	2	5	1	1	0
rs338550	15	86230824	T	C	0.3708	0.234729	0.0565133	rs8035975	30	AKAP13	0	intronic	1.304	4	2	5	1	1	1
rs7218684	17	41449391	A	G	0.1789	NA	0.361313	rs799908	34	LINC00910	0	ncRNA_intronic	1.304	NA	5	5	0	1	1
rs767056	17	43998910	C	T	0.2396	1	0.96339	rs7218319	35	MAPT	0	intronic	1.304	NA	4	15	1	1	1
rs17564619	17	44002138	A	G	0.2396	1	0.96339	rs7218319	35	MAPT	0	intronic	1.304	1f	2	15	1	1	1
rs568575845	17	44367296	G	A	0.2127	NA	0.818972	rs7218319	35	ARL17B	0	intronic	1.304	NA	4	15	1	1	1
rs11811611	1	77982017	C	T	0.171	0.964738	0.182875	rs35535570	2	AK5	0	intronic	1.303	5	5	15	1	1	1
rs6913724	6	27254843	A	T	0.496	0.0201108	0.0661952	rs149878	15	POM121L2	0	intronic	1.303	7	5	13	1	1	1
rs35631660	17	43832337	A	G	0.2396	NA	0.96339	rs7218319	35	CRHR1:RP11-105N13.4	0:0	ncRNA_intronic	1.303	7	5	14	1	1	1
rs3216350	19	46009238	C	CT	0.4006	NA	0.0664976	rs11669442	38	VASP	598	upstream	1.303	NA	1	7	1	1	1
rs7517441	1	150283643	T	A	0.3807	NA	0.215873	rs149026128	3	MRPS21	2228	intergenic	1.302	5	5	5	1	1	1
rs10476432	5	162775208	A	G	0.4523	0.0249881	0.0918595	rs2431752	12	RP11-541P9.3	0	ncRNA_intronic	1.302	5	5	15	0	1	1
rs820101	6	35046548	A	G	0.1481	0.0259006	0.0729171	rs2395609	16	ANKS1A	0	intronic	1.302	5	4	4	1	1	1
rs76657705	7	99428204	C	G	0.04771	0.0720939	0.0691429	rs2897075	19	CYP3A43	0	intronic	1.302	5	5	15	1	1	1
rs10902208	11	729570	G	A	0.2137	0.0106475	0.18185	rs28636471	27	EPS8L2	1842	intergenic	1.302	4	1	15	1	1	1
rs533627668	15	85898336	CTCCT	C	0.1382	NA	0.147634	rs8035975	30	ADAMTS7P4	24770	intergenic	1.302	NA	5	15	0	0	1
rs573077109	16	89404832	T	TA	0.4751	NA	0.0590445	rs117169628	32	ANKRD11	0	intronic	1.302	NA	4	5	1	1	1
rs11654051	17	41419656	C	T	0.3598	0.839565	0.947701	rs799908	34	LINC00910	27556	intergenic	1.302	4	2	15	0	1	1
rs7367897	1	155083289	A	T	0.4553	NA	0.221628	rs11264341	4	Y_RNA	9676	intergenic	1.301	5	5	15	0	1	1
rs11332646	2	198177460	CA	C	0.339	NA	0.298179	rs11899288	7	AC010746.3	0	ncRNA_exonic	1.301	NA	5	15	1	1	0
rs62306390	4	90031328	A	G	0.2038	0.619228	0.329662	rs1708667	10	FAM13A	0	intergenic	1.301	5	1	13	1	1	1
rs10946885	6	26948174	A	G	0.4493	0.0223795	0.0543613	rs149878	15	LINC00240	0	ncRNA_intronic	1.301	6	14	15	0	1	0
rs10786769	10	105562717	G	A	0.3777	0.00808749	0.0898245	rs7905046	26	SH3PXD2A	0	intronic	1.301	7	5	5	1	1	1
rs8069622	17	41443791	C	T	0.174	0.387011	0.344239	rs799908	34	LINC00910	3421	intergenic	1.301	7	5	5	0	1	1
rs78993847	17	43933834	G	T	0.2356	NA	0.943188	rs7218319	35	MAPT-AS1	0	ncRNA_intronic	1.301	5	5	14	1	1	1
rs66515942	17	44127285	CTT	C	0.2406	NA	0.968522	rs7218319	35	KANSL1	0	intronic	1.301	NA	4	4	1	1	1
rs700673	2	198692929	A	G	0.2644	0.0669538	0.314344	rs11899288	7	PLCL1	0	intronic	1.3	NA	2	15	1	1	1
rs7623083	3	168709753	G	T	0.1183	0.0854481	0.0648872	rs73167972	9	RP11-152C17.1	11108	intergenic	1.3	4	5	15	0	0	1
rs74428290	3	169542655	T	C	0.08847	0.0663325	0.100039	rs1881966	9	LRRIQ4	0	intronic	1.3	5	14	15	1	1	1
rs6834787	4	89912464	C	T	0.3101	0.717609	0.12331	rs1708667	10	FAM13A	0	intronic	1.3	5	5	15	1	1	1
rs12153967	6	35667991	A	G	0.3171	0.569715	0.364644	rs2273003	16	FKBP5	0	intronic	1.3	7	5	15	1	1	1
rs146769244	7	99889179	G	A	0.2167	0.522571	0.150581	rs2897075	19	SPDYE3	16145	intergenic	1.3	4	4	15	0	1	1
rs66480557	1	77966120	CA	C	0.4503	NA	0.0569439	rs12406019	2	AK5	0	intronic	1.299	NA	5	15	1	1	1
rs10025142	4	89899675	G	A	0.3111	0.624708	0.121007	rs1708667	10	FAM13A	0	intronic	1.299	6	5	15	1	1	1
rs139863958	5	168980224	T	C	0.1839	0.22969	0.106576	rs145315307	13	RNU6-477P	664	downstream	1.299	7	9	14	0	1	1
rs72733486	15	40858382	C	T	0.1133	0.810054	0.840856	rs12440468	29	C15orf57	1125	intergenic	1.299	5	1	5	1	1	1
rs12444102	16	89241415	C	T	0.08052	0.0118503	0.310619	rs7197788	32	CDH15	0	intronic	1.299	5	1	14	1	1	1
rs35987241	1	150163915	AT	A	0.4195	NA	0.0992464	rs149026128	3	RN7SL480P	20014	intergenic	1.298	NA	5	15	0	0	1
rs13408411	2	198825462	G	A	0.2624	0.0483403	0.301253	rs11899288	7	PLCL1	0	intronic	1.298	6	5	15	1	1	1
rs34428217	6	28328791	CA	C	0.2356	NA	0.167971	rs149878	15	ZKSCAN3	0	intronic	1.298	NA	4	5	1	1	1
rs60645224	6	35498270	T	C	0.2465	0.0157866	0.123159	rs2273003	16	RP3-340B19.3	14138	intergenic	1.298	7	5	15	0	1	1
rs2571995	7	99518091	C	G	0.4235	NA	0.169891	rs2897075	19	TRIM4	867	upstream	1.298	3a	1	7	1	1	1
rs12002108	9	109393957	C	T	0.2634	0.112066	0.0663077	rs60568503	23	RP11-308N19.4	0	ncRNA_intronic	1.298	6	5	15	0	0	1
rs147663497	15	40693443	G	A	0.1412	NA	0.182321	rs11630850	29	IVD	4242	intergenic	1.298	6	5	5	1	1	1
rs11078327	17	15952941	C	G	0.4334	0.815332	0.674659	rs12945855	33	NCOR1	0	intronic	1.298	7	4	5	1	1	1
rs570669831	17	43954416	A	AC	0.2406	NA	0.958195	rs7218319	35	MAPT-AS1	0	ncRNA_intronic	1.298	NA	9	14	0	1	1
rs62063842	17	44070111	G	C	0.2406	1	0.968522	rs7218319	35	MAPT	0	intronic	1.298	6	4	15	1	1	1
rs143421472	1	155235956	TA	T	0.4195	NA	0.103176	rs11264341	4	CLK2	0	intronic	1.297	NA	4	4	1	1	1
rs201199578	1	155425261	AAT	A	0.2763	NA	0.0837384	rs11264341	4	ASH1L	0	intronic	1.297	NA	2	5	1	1	1
rs62025269	15	86300090	C	T	0.2058	0.75206	0.220896	rs8035975	30	RP11-158M2.5	621	upstream	1.297	4	4	5	1	1	1
rs199679472	16	89289317	C	CAG	0.08648	NA	0.11364	rs7197788	32	ZNF778	0	intronic	1.297	NA	4	4	1	1	1
rs692119	17	41157387	C	T	0.2336	0.174364	0.253372	rs799908	34	IFI35	1354	intergenic	1.297	NA	4	5	1	1	1
rs1903007	4	89892072	A	G	0.3101	NA	0.117214	rs1708667	10	FAM13A	0	intronic	1.296	7	5	15	1	1	1
rs72614909	4	89993595	AATG	A	0.2833	NA	0.165153	rs1708667	10	FAM13A	0	NA	1.296	NA	5	15	1	1	1
rs77962862	6	35561049	C	T	0.01392	0.0613743	0.0516602	rs2395609	16	FKBP5	0	intronic	1.296	5	4	5	1	1	1
rs61523648	11	1084005	C	T	0.2177	0.653897	0.0619086	rs12802931	27	MUC2	0	intronic	1.296	5	5	15	1	1	0
rs567879993	1	78335322	A	AG	0.2873	NA	0.403821	rs12406019	2	FAM73A	0	intronic	1.295	NA	5	5	1	1	0
rs35203262	1	155398233	CA	C	0.2584	NA	0.0681613	rs11264341	4	ASH1L	0	intronic	1.295	NA	4	5	1	1	1
rs201995697	5	163055437	CAAA	C	0.4543	NA	0.0804253	rs2431752	12	RP11-756G12.1	80778	intergenic	1.295	NA	14	15	0	0	0
7:2081742:G:GCA	7	2081742	G	GCA	0.173	NA	0.06321	rs28661143	18	MAD1L1	0	intronic	1.295	NA	4	5	1	0	1
7:2171450:C:T	7	2171450	T	C	0.4384	NA	0.12558	rs28661143	18	MAD1L1	0	intronic	1.295	NA	4	5	1	1	1
rs149149939	11	1085172	GATCCTC	G	0.2068	NA	0.0694961	rs12802931	27	MUC2	0	intronic	1.295	NA	5	15	1	0	0
rs11856925	15	40680874	C	T	0.0328	0.0120212	0.0555971	rs11630850	29	KNSTRN	0	intronic	1.295	7	4	5	1	1	1
rs7794163	7	128741451	T	G	0.2316	0.104409	0.088332	rs11770861	20	RP11-286H14.1	4661	intergenic	1.294	5	5	15	0	1	1
rs57678281	8	120727599	G	A	0.4026	0.0951664	0.165448	rs13258592	22	RN7SKP153	3213	intergenic	1.294	5	5	15	0	1	1
rs10739224	9	109450946	T	G	0.4225	0.164645	0.397813	rs60568503	23	RP11-308N19.4	0	ncRNA_intronic	1.294	7	5	15	0	0	1
17:16335191:A:C	17	16335191	C	A	0.3877	NA	0.0828336	rs12945855	33	TRPV2	0	intronic	1.294	5	4	5	1	1	1
rs1842145	17	41434990	G	T	0.3628	0.561801	0.94393	rs799908	34	LINC00910	12222	intergenic	1.294	7	2	15	0	1	0
rs35912161	1	78711426	C	G	0.2207	0.0143203	0.0906161	rs12406019	2	RP11-183M13.1	0	ncRNA_intronic	1.293	6	5	15	0	1	1
rs10888411	1	151273884	T	A	0.3638	0.0116301	0.051764	rs149026128	3	PI4KB	0	intronic	1.293	6	4	4	1	1	1
rs16853231	3	168857253	G	A	0.05567	0.770906	0.805776	rs73167972	9	MECOM	0	intronic	1.293	5	1	15	1	1	1
rs2395601	6	34977222	A	G	0.1133	0.0468052	0.0507311	rs2395609	16	ANKS1A	0	intronic	1.293	NA	5	5	1	1	1
rs68102896	17	43476957	CAAAGA	C	0.4304	NA	0.165441	rs7218319	35	ARHGAP27	0	intronic	1.293	NA	4	5	1	1	1
rs62061848	17	44192946	C	T	0.2406	0.99981	0.968522	rs7218319	35	KANSL1	0	intronic	1.293	7	2	5	1	1	1
rs2815312	1	77761377	C	T	0.2028	0.0365964	0.0975656	rs35535570	2	AK5	0	intronic	1.292	7	4	15	1	1	1
rs10202569	2	198934726	G	C	0.2604	NA	0.266921	rs11899288	7	PLCL1	0	intronic	1.292	6	5	15	1	1	1
rs11347376	17	41206761	AT	A	0.3857	NA	0.887924	rs799908	34	BRCA1	0	intronic	1.292	NA	4	5	1	1	1
rs182784716	17	43716244	G	T	0.166	NA	0.638009	rs7218319	35	CRHR1-IT1:CRHR1:RP11-105N13.4	0:0:0	ncRNA_intronic	1.292	6	4	5	1	1	1
rs12040970	1	155095300	T	C	0.4692	NA	0.229805	rs11264341	4	Y_RNA	2225	intergenic	1.291	6	5	14	1	1	1
rs40181	5	1354462	G	T	0.4374	0.0107433	0.0621357	rs6554754	11	RP11-325I22.2	9234	intergenic	1.291	NA	5	14	1	1	1
rs62376887	5	168634378	C	T	0.167	NA	0.100579	rs79508398	13	SLIT3	0	intronic	1.291	7	5	15	1	1	0
rs10456355	6	27308683	C	T	0.07356	0.0356505	0.0844922	rs149878	15	VN1R10P	14940	intergenic	1.291	7	5	15	0	1	1
rs28625355	11	736334	G	T	0.4881	NA	0.0821127	rs28636471	27	EPS8L2	8606	intergenic	1.291	7	5	15	1	1	1
rs858992	6	27180827	G	C	0.1193	0.0400144	0.0533703	rs149878	15	RP11-209A2.1	1134	intergenic	1.29	4	1	14	0	1	1
rs11637512	15	85648759	T	C	0.3032	0.156833	0.146006	rs8035975	30	PDE8A	0	intronic	1.29	7	4	5	1	1	1
rs7211957	17	16008586	T	A	0.03976	0.0372624	0.0644006	rs12945855	33	NCOR1	0	intronic	1.29	7	4	5	1	1	1
rs373685009	17	43790598	G	GAA	0.2386	NA	0.947505	rs7218319	35	CRHR1:RP11-105N13.4	0:0	ncRNA_intronic	1.29	NA	5	14	1	1	1
rs2696423	17	44333890	G	A	0.2157	0.997783	0.838885	rs7218319	35	RP11-259G18.3	3026	intergenic	1.29	5	5	15	0	1	1
rs243082	2	60613123	C	T	0.2942	NA	0.162047	rs1123573	5	AC007381.2	0	ncRNA_intronic	1.289	NA	2	15	0	1	1
rs10947562	6	35596912	C	T	0.1093	0.0146495	0.0775665	rs2395609	16	FKBP5	0	intronic	1.289	7	4	5	1	1	1
rs2571999	7	99510850	T	A	0.4662	0.557174	0.188506	rs2897075	19	TRIM4	0	intronic	1.289	4	4	5	1	1	1
rs34957232	15	85893636	G	A	0.3946	0.324172	0.355425	rs8035975	30	ADAMTS7P4	20070	intergenic	1.289	5	1	15	0	1	1
rs62060846	17	44154461	A	C	0.2406	1	0.968522	rs7218319	35	KANSL1	0	intronic	1.289	5	2	5	1	1	1
rs9436118	1	150462811	C	T	0.4066	0.0343289	0.111625	rs149026128	3	TARS2	0	intronic	1.288	6	4	4	1	1	1
rs842770	2	60858042	G	A	0.2555	0.0989689	0.0554308	rs1123573	5	RN7SL361P	9797	intergenic	1.288	NA	5	15	0	1	1
rs11917303	3	168831816	C	A	0.3797	0.0282039	0.11787	rs73167972	9	MECOM	0	intronic	1.288	5	4	15	1	0	1
rs34939299	11	1235807	C	CA	0.336	NA	0.0891952	rs12802931	27	MUC5B	8488	intergenic	1.288	NA	5	15	1	0	1
rs2696575	17	44228824	A	G	0.2416	0.999758	0.963308	rs7218319	35	KANSL1	0	intronic	1.288	NA	2	5	1	1	1
rs13238613	7	1828038	T	C	0.2704	0.0094741	0.0925572	rs28661143	18	AC074389.1	7610	intergenic	1.287	6	5	15	0	1	1
rs3114910	16	89379427	C	G	0.1213	0.258367	0.186184	rs117169628	32	ANKRD11	0	intronic	1.287	7	3	4	1	1	1
rs145933829	1	150957656	T	TCG	0.2495	NA	0.0655503	rs149026128	3	ANXA9	0	intronic	1.286	NA	5	15	1	1	1
rs1850634	2	198827896	T	C	0.2127	0.0904527	0.193522	rs11899288	7	PLCL1	0	intronic	1.286	7	5	15	1	1	1
rs61187182	7	1836853	GT	G	0.2485	NA	0.0700756	rs28661143	18	AC074389.1	16425	intergenic	1.286	NA	5	15	0	0	1
rs71523266	7	1909992	T	C	0.4314	NA	0.206292	rs28661143	18	MAD1L1	0	intronic	1.286	5	4	15	1	1	1
rs7810529	7	128741211	A	C	0.2316	0.111102	0.088332	rs11770861	20	RP11-286H14.1	4421	intergenic	1.286	7	5	15	0	1	1
rs6993186	8	120925137	T	A	0.1948	0.0744804	0.295083	rs13258592	22	DEPTOR	0	intronic	1.286	5	2	15	1	1	1
rs11349542	17	16239865	A	AT	0.4821	NA	0.70369	rs12945855	33	PIGL	0	intronic	1.286	NA	5	5	1	1	1
rs6761919	2	198163328	A	G	0.3151	0.0522498	0.277013	rs11899288	7	ANKRD44:ANKRD44-IT1	0:0	ncRNA_intronic	1.285	5	2	15	1	1	0
rs2609255	4	89811195	G	T	0.2406	0.502475	0.163757	rs1708667	10	FAM13A	0	intronic	1.285	6	5	15	1	1	1
rs3102345	16	89369295	A	G	0.2614	0.063259	0.1728	rs117169628	32	ANKRD11	0	intronic	1.285	2b	3	4	1	1	1
rs12936994	17	16355313	G	A	0.3598	0.0161698	0.0694016	rs12945855	33	FAM211A-AS1:FAM211A	0:0	ncRNA_intronic	1.285	6	4	5	1	1	1
rs62066125	17	43702701	C	G	0.2416	NA	0.952876	rs7218319	35	CRHR1-IT1:CRHR1:RP11-105N13.4	0:0:0	ncRNA_intronic	1.285	6	4	5	1	1	1
rs34078197	19	46192050	A	G	0.2445	0.371932	0.0541622	rs11669442	38	SNRPD2	0	intronic	1.285	7	1	4	1	1	1
rs13143490	4	89817263	C	T	0.4215	0.615496	0.369189	rs1708667	10	FAM13A	0	intronic	1.284	7	5	15	1	1	1
rs2261169	6	7549125	T	G	0.3847	0.961822	0.240698	rs2076295	14	DSP	0	intronic	1.284	2a	1	14	1	1	1
rs7804190	7	1993899	A	C	0.3608	0.3893	0.410681	rs28661143	18	MAD1L1	0	intronic	1.284	1f	4	5	1	1	1
rs2527898	7	99534030	C	G	0.2823	0.0463894	0.125246	rs2897075	19	RP4-604G5.1	0	ncRNA_intronic	1.284	7	5	14	1	1	1
rs7164402	15	40946066	C	T	0.4533	0.0828641	0.128149	rs12440468	29	CASC5	0	intronic	1.284	7	4	15	1	1	1
rs1518368	2	198839145	G	A	0.2664	0.0470239	0.292644	rs11899288	7	PLCL1	0	intronic	1.283	NA	5	15	1	1	1
rs138528943	6	41547007	C	T	0.01193	NA	0.29703	rs1886814	17	FOXP4	0	intronic	1.283	4	2	5	1	0	1
rs9770241	7	1863164	T	C	0.3827	0.962998	0.447526	rs28661143	18	MAD1L1	0	intronic	1.283	5	5	15	1	1	1
rs12674059	7	128715679	A	G	0.2982	0.0618239	0.292722	rs11770861	20	RP11-128A6.3	9162	intergenic	1.283	7	5	15	0	1	1
rs35773026	17	41128370	A	T	0.332	0.0213076	0.492709	rs799908	34	PTGES3L-AARSD1:PTGES3L:RP11-376M2.2	0:0:0	ncRNA_exonic	1.283	6	5	15	1	1	1
rs9819362	3	168878674	A	G	0.4334	0.563003	0.100305	rs73167972	9	MECOM	0	intronic	1.282	6	5	15	1	0	1
rs72844225	6	28458169	A	G	0.06064	0.116072	0.100216	rs149878	15	GPX6	12903	intergenic	1.282	3a	1	1	0	1	0
rs10087707	8	120906739	G	C	0.4423	0.0596197	0.984057	rs13258592	22	DEPTOR	0	intronic	1.282	7	5	15	1	1	1
rs16853569	3	169078058	C	A	0.3588	0.227994	0.533494	rs4955567	9	MECOM	0	intronic	1.281	7	5	15	1	0	1
rs9290373	3	169431049	C	T	0.331	0.60546	0.123987	rs1881966	9	RP11-3K16.1	3495	intergenic	1.281	3a	14	15	0	1	1
rs34994331	6	28047087	CAGAT	C	0.1978	NA	0.626841	rs149878	15	RP1-313I6.12	0	ncRNA_intronic	1.281	NA	2	15	1	1	1
rs2689094	6	35047732	T	C	0.4801	0.469963	0.401357	rs2395609	16	ANKS1A	0	intronic	1.281	5	4	4	1	1	1
rs6597999	11	1095082	A	C	0.4046	0.956901	0.198081	rs12802931	27	MUC2	0	intronic	1.281	NA	5	15	1	1	0
rs200475458	17	16307003	CA	C	0.1809	NA	0.135526	rs12945855	33	RP11-138I1.2	10834	intergenic	1.281	NA	5	15	0	1	1
rs12034334	1	77954397	G	C	0.167	0.979318	0.189136	rs35535570	2	AK5	0	intronic	1.28	5	4	15	1	1	1
rs3768566	1	155201064	C	T	0.335	0.0162342	0.0732119	rs11264341	4	MTX1P1	0	ncRNA_intronic	1.28	NA	5	5	1	1	1
rs35037332	3	44531327	C	CA	0.2654	NA	0.0918778	rs74341405	8	ZNF852	9134	intergenic	1.28	NA	5	9	1	1	1
rs11445132	3	44568138	AT	A	0.2425	NA	0.130754	rs74341405	8	EI24P3	840	upstream	1.28	NA	9	14	0	1	1
rs2273698	10	105649158	A	G	0.4622	NA	0.158692	rs7905046	26	OBFC1	0	intronic	1.28	NA	4	5	1	1	1
rs4344688	15	86043007	A	C	0.4165	0.0964704	0.189458	rs8035975	30	AKAP13	0	intronic	1.28	NA	1	7	1	1	1
rs11630392	15	86253288	G	C	0.4235	0.232673	0.147566	rs8035975	30	AKAP13	0	intronic	1.28	7	3	4	1	1	1
rs55770917	2	61003128	G	C	0.1988	0.0723035	0.0537052	rs2123113	5	PAPOLG	0	intronic	1.279	6	4	4	1	1	1
rs112479222	5	168660133	G	A	0.1203	0.0294652	0.148081	rs79508398	13	SLIT3	0	intronic	1.279	7	4	15	1	1	1
rs2859372	6	28427130	C	T	0.1531	0.0371044	0.231856	rs149878	15	OR2E1P	3211	intergenic	1.279	7	5	14	0	1	1
rs1483580	15	85985051	G	C	0.3847	0.0573353	0.287074	rs8035975	30	AKAP13	0	intronic	1.279	5	5	15	1	1	1
rs12051124	16	88561726	G	T	0.05368	0.0182803	0.0621647	rs7197788	32	ZFPM1	0	intronic	1.279	4	4	15	1	0	0
rs10277267	7	1809120	G	A	0.2376	0.0194361	0.0551449	rs28661143	18	AC074389.1	11209	intergenic	1.278	5	8	15	0	1	1
rs116409325	17	41445460	C	A	0.3658	NA	0.9399	rs799908	34	LINC00910	1752	intergenic	1.278	4	1	1	0	1	1
rs11204669	1	150545020	G	A	0.4304	0.852741	0.211093	rs149026128	3	MCL1	2011	intergenic	1.277	5	2	6	1	1	1
rs34876001	1	151021756	ATT	A	0.333	NA	0.0634023	rs149026128	3	C1orf56	0	intronic	1.277	NA	1	5	1	1	1
rs13219354	6	27185664	T	C	0.09543	0.297342	0.121701	rs149878	15	RP11-209A2.1	5971	intergenic	1.277	6	5	15	0	1	1
rs73048162	7	1949328	T	C	0.4274	0.715918	0.18492	rs28661143	18	MAD1L1	0	intronic	1.277	4	4	5	1	1	1
rs6497207	15	86029258	C	A	0.4135	0.0917967	0.186388	rs8035975	30	AKAP13	0	intronic	1.277	3a	4	5	1	1	1
rs113568511	1	9119412	C	T	0.17	0.17065	0.109584	rs2478868	1	SLC2A5	0	intronic	1.276	7	5	15	1	1	1
rs17101862	1	79010670	G	T	0.05268	0.0381402	0.100291	rs35535570	2	PTGFR	5235	intergenic	1.276	7	5	15	1	1	1
rs199641968	3	45490084	TTTA	T	0.05169	NA	0.0992627	rs11709155	8	LARS2	0	intronic	1.276	NA	4	5	1	1	1
rs6456766	6	27019575	G	A	0.3231	0.160591	0.152003	rs149878	15	VN1R13P	8568	intergenic	1.276	6	5	15	0	1	1
rs10227517	7	1950292	A	T	0.4314	0.713392	0.184152	rs28661143	18	MAD1L1	0	intronic	1.276	5	4	5	1	1	1
rs10982449	9	117676541	A	G	0.4056	0.321999	0.202058	rs722126	24	TNFSF8	0	intronic	1.276	2b	4	15	1	1	1
rs62062271	17	44091988	T	C	0.2485	0.998816	0.906459	rs7218319	35	MAPT	0	intronic	1.276	7	5	15	1	1	1
rs1117329	2	60845341	G	T	0.3022	0.0161745	0.0649907	rs2123113	5	RN7SL361P	22498	intergenic	1.275	NA	14	15	0	1	1
rs10638897	2	61742204	T	TAA	0.3827	NA	0.159802	rs2123113	5	XPO1	0	intronic	1.275	NA	4	4	1	1	1
rs11766215	7	1821725	G	A	0.2634	0.0122773	0.102953	rs28661143	18	AC074389.1	1297	intergenic	1.275	5	7	15	0	1	1
rs6955652	7	1865583	A	G	0.4274	0.936191	0.991681	rs28661143	18	MAD1L1	0	intronic	1.275	5	4	15	1	1	1
rs78502612	9	109438504	T	C	0.1044	0.01465	0.0562405	rs60568503	23	RP11-308N19.4	0	ncRNA_intronic	1.275	6	5	15	0	0	1
rs11264358	1	155280164	T	C	0.2634	0.0781509	0.120484	rs11264341	4	FDPS	0	intronic	1.274	6	1	7	1	1	1
rs11448157	2	61552379	A	AT	0.341	NA	0.100067	rs2123113	5	USP34	0	intronic	1.274	NA	4	5	1	1	1
rs11297845	3	168895707	CA	C	0.1044	NA	0.490206	rs73167972	9	MECOM	0	intronic	1.274	NA	5	15	1	0	1
rs72645761	5	168941712	G	C	0.1849	0.281547	0.10732	rs145315307	13	RNU6-477P	37740	intergenic	1.274	5	13	15	0	1	1
7:99637844:G:T	7	99637844	G	T	0.33	NA	0.341408	rs2897075	19	ZKSCAN1	0	UTR3	1.274	NA	2	5	1	1	1
rs6578277	11	1379100	G	A	0.3141	0.658626	0.316796	rs12417955	27	BRSK2	32028	intergenic	1.274	5	5	14	0	1	1
rs7210655	17	15898987	C	A	0.4274	0.839201	0.65809	rs12945855	33	ZSWIM7	0	intronic	1.274	7	4	5	1	1	1
rs4479290	17	44021744	T	C	0.2396	0.999856	0.96339	rs7218319	35	MAPT	0	intronic	1.274	5	4	14	1	1	1
rs11586422	1	150679358	C	T	0.4314	0.105583	0.234295	rs149026128	3	HORMAD1	0	intronic	1.273	6	5	15	1	1	1
rs10796945	1	155427688	G	A	0.2763	0.204534	0.0837384	rs11264341	4	ASH1L	0	intronic	1.273	7	4	5	1	1	1
rs12489494	3	168768518	C	G	0.494	0.404957	0.0540585	rs73167972	9	MECOM	32768	intergenic	1.273	5	5	15	0	0	1
rs6457826	6	35496647	G	C	0.1909	0.0164016	0.53671	rs2273003	16	RP3-340B19.3	15761	intergenic	1.273	6	5	15	0	1	1
rs1797453	17	15827791	G	A	0.1859	0.23543	0.0876141	rs12945855	33	ADORA2B	20439	intergenic	1.273	NA	5	15	0	1	1
rs3095171	17	16207466	C	G	0.4692	0.361036	0.789708	rs12945855	33	PIGL	0	intronic	1.273	5	4	5	1	1	1
rs77446262	6	27951253	A	G	0.0169	NA	0.0580518	rs149878	15	OR2W4P	5399	intergenic	1.272	7	13	14	0	0	1
rs61556956	7	151331084	C	T	0.1332	0.0192775	0.0701286	rs965119	21	PRKAG2	0	intronic	1.272	7	5	15	1	1	1
rs7837589	8	120801641	G	A	0.3459	0.133781	0.275816	rs13258592	22	TAF2	0	intronic	1.272	6	4	4	1	1	1
rs57187682	10	105576020	C	T	0.2147	0.232815	0.233316	rs7905046	26	SH3PXD2A	0	intronic	1.272	6	2	5	1	1	1
rs57737240	11	1081757	G	C	0.2197	NA	0.0610009	rs12802931	27	MUC2	0	exonic	1.272	5	5	15	1	1	0
rs2535598	17	15828032	C	T	0.1859	0.0426694	0.0876141	rs12945855	33	ADORA2B	20198	intergenic	1.272	7	5	15	0	1	1
rs178836	17	16076998	G	C	0.4334	0.842015	0.674659	rs12945855	33	NCOR1	0	intronic	1.272	7	4	5	1	1	1
rs9905083	17	16302806	G	A	0.167	0.00821065	0.157737	rs12945855	33	FTLP12	7609	intergenic	1.272	7	5	15	0	1	1
rs568986330	17	43665090	T	C	0.4533	NA	0.368395	rs7218319	35	DND1P1	794	downstream	1.272	NA	5	15	0	1	1
rs758325	19	4659664	G	A	0.1064	0.0539304	0.220312	rs10421782	37	C19orf10	0	intronic	1.272	5	4	4	1	1	1
rs538216963	1	78526584	C	CT	0.2654	NA	0.118	rs12406019	2	GIPC2	0	intronic	1.271	NA	5	15	1	1	1
rs62142686	2	60948744	T	C	0.2137	0.0858913	0.0608974	rs2123113	5	RNU6-612P	1867	intergenic	1.271	6	14	15	0	1	1
rs9380022	6	27827671	G	T	0.03579	0.136826	0.0943325	rs149878	15	HIST1H2BPS2	4168	intergenic	1.271	5	5	15	1	1	1
rs2527917	7	99567908	C	T	0.4672	0.849255	0.312184	rs2897075	19	AZGP1	0	intronic	1.271	NA	5	14	1	1	1
rs8034454	15	86242048	G	A	0.2942	0.395274	0.0691141	rs8035975	30	AKAP13	0	intronic	1.271	6	4	5	1	1	1
rs55672536	17	41305571	T	TC	0.3579	NA	0.97993	rs799908	34	NBR2	0	ncRNA_intronic	1.271	NA	4	5	0	1	1
rs996427	2	198685609	G	A	0.2107	0.122658	0.195883	rs11899288	7	PLCL1	0	intronic	1.27	NA	5	15	1	1	1
rs2544972	5	162766207	A	G	0.4523	0.0293813	0.0925902	rs2431752	12	RP11-541P9.3	0	ncRNA_intronic	1.27	4	5	15	0	1	1
rs142108032	7	1908113	A	ACCCAC	0.3668	NA	0.332255	rs28661143	18	MAD1L1	0	intronic	1.27	NA	4	15	1	1	1
rs11295705	9	109373396	TA	T	0.3101	NA	0.103498	rs60568503	23	RP11-308N19.3	3962	intergenic	1.27	NA	5	15	0	0	1
rs62056843	17	43991842	C	G	0.02982	0.641554	0.0890798	rs7218319	35	MAPT	0	intronic	1.27	4	4	14	1	1	1
rs12494501	3	168775444	T	C	0.496	0.352306	0.0544981	rs73167972	9	MECOM	25842	intergenic	1.269	6	5	15	0	0	1
rs7772212	6	35249908	C	T	0.1521	0.021151	0.0822759	rs2395609	16	ZNF76	0	intronic	1.269	7	4	4	1	1	1
rs8176088	17	41270463	G	A	0.3579	0.897718	0.97993	rs799908	34	BRCA1	0	intronic	1.269	NA	4	5	1	1	1
rs34805917	17	41410622	G	T	0.08549	0.423061	0.149063	rs799908	34	LINC00854	27283	intergenic	1.269	5	5	15	0	1	1
rs2684669	17	43573827	T	G	0.3022	NA	0.151654	rs7218319	35	LRRC37A4P	4857	intergenic	1.269	7	5	15	1	1	1
rs56301633	17	44077850	G	A	0.2406	0.999893	0.968522	rs7218319	35	MAPT	0	intronic	1.269	5	4	15	1	1	1
rs584868	1	78593289	T	C	0.2505	NA	0.212508	rs12406019	2	GIPC2	0	intronic	1.268	5	4	15	1	1	1
rs12758227	1	150844583	C	A	0.4841	0.228893	0.182481	rs149026128	3	ARNT	0	intronic	1.268	7	4	5	1	1	1
rs11888760	2	198243749	A	T	0.4831	0.641665	0.885888	rs11899288	7	NPM1P46	675	downstream	1.268	1d	1	15	0	1	1
rs75734530	3	45456540	G	A	0.2276	0.287088	0.323138	rs11709155	8	LARS2	0	intronic	1.268	4	2	5	1	1	1
6:27551316:C:G	6	27551316	G	C	0.2177	NA	0.0821215	rs149878	15	RNU6-471P	12874	intergenic	1.268	2b	1	14	0	1	0
rs59619245	7	2068630	C	T	0.3857	0.726907	0.196004	rs28661143	18	MAD1L1	0	intronic	1.268	4	5	9	1	1	1
rs11761360	7	151180603	A	G	0.4085	0.773306	0.905123	rs965119	21	RHEB	0	intronic	1.268	5	4	4	1	1	1
rs10095532	8	121056786	C	T	0.3748	0.418419	0.312869	rs13258592	22	DEPTOR	0	intronic	1.268	4	4	15	1	1	1
rs74330548	11	1050719	C	T	0.1203	0.581123	0.136428	rs149883855	27	RP13-870H17.3	0	ncRNA_intronic	1.268	5	5	14	0	1	1
rs4420508	15	40956681	C	G	0.1441	0.877962	0.816567	rs12440468	29	CASC5	140	downstream	1.268	7	4	15	1	1	1
rs144018637	15	86283954	A	AAC	0.2893	NA	0.0708472	rs8035975	30	AKAP13	0	intronic	1.268	NA	4	4	1	1	1
rs116536739	16	88387632	G	A	0.06163	0.0193947	0.054793	rs7197788	32	LA16c-444G7.1	51514	intergenic	1.268	5	5	15	0	0	0
rs2027222	1	9084924	T	C	0.2674	0.0677384	0.354867	rs2478868	1	SLC2A7	0	intronic	1.267	NA	5	15	1	1	1
rs576047659	1	155634559	AT	A	0.3618	NA	0.0526397	rs11264341	4	MSTO1:MSTO2P:YY1AP1	0:0:0	ncRNA_intronic	1.267	NA	4	4	1	1	1
rs917314	2	199141714	C	T	0.3598	0.0107255	0.0909742	rs11899288	7	PLCL1	0	intergenic	1.267	NA	5	15	1	1	1
rs17014616	4	89736565	A	T	0.05467	0.0801049	0.0572563	rs1708667	10	FAM13A	0	intronic	1.267	7	5	5	1	1	1
rs7744759	6	27119826	G	A	0.3241	0.128142	0.152546	rs149878	15	MIR3143	4358	intergenic	1.267	7	5	15	1	1	1
rs34695406	6	28481486	TA	T	0.3141	NA	0.0750954	rs149878	15	GPX6	0	intronic	1.267	NA	5	14	1	1	1
rs58514108	8	120900180	CCT	C	0.4423	NA	0.984057	rs13258592	22	DEPTOR	0	intronic	1.267	NA	5	15	1	1	1
rs657152	9	136139265	C	A	0.3996	NA	0.144271	rs56343119	25	ABO	0	ncRNA_intronic	1.267	NA	5	14	0	1	1
rs2993327	13	113563147	C	G	0.3917	0.245213	0.121014	rs12585036	28	MCF2L	0	intronic	1.267	5	5	14	1	1	1
rs78681971	17	44106219	C	T	0.2406	NA	0.968522	rs7218319	35	MAPT	518	downstream	1.267	5	4	4	1	1	1
rs35837811	19	46410714	C	T	0.2913	0.105548	0.0696984	rs11669442	38	MYPOP	4851	intergenic	1.267	7	5	15	1	1	1
rs6444874	3	169457837	G	A	0.2773	0.623519	0.210237	rs1881966	9	RNU6-637P	19755	intergenic	1.266	6	5	15	0	1	1
rs35467549	7	1848851	G	A	0.4185	0.927911	0.639247	rs28661143	18	MAD1L1	6577	intergenic	1.266	5	5	15	1	1	1
rs16944522	15	86332128	C	T	0.0825	0.788302	0.0734879	rs8035975	30	KLHL25	0	intronic	1.266	5	5	5	1	1	1
rs4793224	17	41388568	C	G	0.3588	0.711836	0.951771	rs799908	34	LINC00854	5229	intergenic	1.266	6	5	5	0	1	1
rs140035132	19	46360917	T	C	0.2674	0.00991867	0.121302	rs11669442	38	SYMPK	0	intronic	1.266	6	4	5	1	1	1
rs143463878	1	78448840	A	G	0.1133	0.0350887	0.10058	rs12406019	2	DNAJB4:GIPC2	0:0	intronic	1.265	7	1	5	1	1	1
rs67781123	1	150906092	ATC	A	0.3688	NA	0.26629	rs149026128	3	SETDB1	0	intronic	1.265	NA	4	5	1	1	1
rs11716285	3	168736084	A	C	0.4881	NA	0.0552893	rs73167972	9	RP11-152C17.1	12829	intergenic	1.265	6	5	15	0	0	0
3:168788426:C:CA	3	168788426	C	CA	0.02684	NA	0.748433	rs73167972	9	MECOM	12860	NA	1.265	NA	5	15	0	0	1
rs199974603	6	27767173	TTTTG	T	0.07157	NA	0.21644	rs149878	15	HIST1H4PS1	7679	intergenic	1.265	NA	5	15	1	1	1
rs563815986	6	27993994	C	A	0.05765	NA	0.175352	rs149878	15	OR2W2P	7730	intergenic	1.265	NA	14	15	0	1	1
rs7750982	6	35516878	C	T	0.1958	0.0138151	0.366279	rs2273003	16	RP3-340B19.3	3431	intergenic	1.265	6	5	15	0	1	1
rs17713386	7	151159768	G	A	0.4672	0.86348	0.821939	rs965119	21	RN7SL76P	1969	intergenic	1.265	4	4	9	1	1	1
17:43777881:A:T	17	43777881	T	A	0.2286	NA	0.0808834	rs7218319	35	CRHR1:RP11-105N13.4	0:0	NA	1.265	5	5	14	1	1	1
rs1991556	17	44083402	G	A	0.2425	1	0.947346	rs7218319	35	MAPT	0	intronic	1.265	1f	4	15	1	1	1
rs1555046	6	28329037	C	G	0.04871	0.0535354	0.057771	rs149878	15	ZKSCAN3	0	intronic	1.264	6	4	5	1	1	1
rs62444906	7	2083161	G	T	0.168	0.00907535	0.0794161	rs28661143	18	MAD1L1	0	intronic	1.264	5	4	5	1	1	1
rs3819738	7	151184525	A	G	0.4712	0.84459	0.838131	rs965119	21	RHEB	0	intronic	1.264	5	4	4	1	1	1
rs7835115	8	120691394	T	C	0.3419	0.0175869	0.0769409	rs13258592	22	ENPP2	5700	intergenic	1.264	6	5	15	1	1	1
rs778768	2	61790289	C	G	0.3668	0.0592141	0.0809819	rs2123113	5	AC016727.1	7695	intergenic	1.263	6	5	15	0	1	0
rs11709155	3	45418301	G	C	0.2952	0.929491	1	rs11709155	8	LARS2	11696	intergenic	1.263	7	5	15	0	1	1
rs34095420	17	41387074	CAA	C	0.3588	NA	0.951771	rs799908	34	LINC00854	3735	intergenic	1.263	NA	1	7	0	1	1
rs62062268	17	44090858	C	T	0.2406	1	0.968522	rs7218319	35	MAPT	0	intronic	1.263	5	1	15	1	1	1
rs72001329	2	60635353	CA	C	0.4871	NA	0.118395	rs1123573	5	AC007381.2	16842	intergenic	1.262	NA	5	15	0	0	1
rs151250599	2	61471754	C	CAA	0.4513	NA	0.196715	rs2123113	5	USP34	0	intronic	1.262	NA	4	4	1	1	1
rs71012974	2	198207923	CAA	C	0.3718	NA	0.549113	rs11899288	7	AC010746.3	30458	intergenic	1.262	NA	5	15	0	1	1
rs4682756	3	44942121	C	T	0.3996	0.624834	0.0756076	rs74341405	8	TGM4:RP11-272D20.2	0:0	ncRNA_intronic	1.262	1f	5	14	1	1	1
rs76174911	3	45531087	C	T	0.163	0.0298994	0.165844	rs11709155	8	LARS2:LARS2-AS1	0:0	ncRNA_intronic	1.262	7	4	4	1	1	1
rs141813000	5	996039	G	A	0.01292	0.018352	0.0551528	rs2075785	11	RP11-43F13.3	0	ncRNA_intronic	1.262	5	5	14	0	1	1
rs4960330	6	7573956	G	T	0.4801	0.159157	0.0517167	rs17338513	14	DSP	0	intronic	1.262	5	4	14	1	1	1
rs3778987	7	2168495	C	T	0.3608	0.9232	0.158105	rs28661143	18	MAD1L1	0	intronic	1.262	5	4	5	1	1	1
rs76022704	8	120884921	T	C	0.3191	0.0223403	0.567716	rs13258592	22	KB-1471A8.1	0	ncRNA_intronic	1.262	7	5	15	1	1	1
rs7209511	17	41517041	G	A	0.4592	NA	0.0654328	rs799908	34	MIR2117	5033	intergenic	1.262	7	5	15	0	1	1
rs58799304	1	156080444	T	A	0.2137	0.0245328	0.0866782	rs11264341	4	LMNA	0	intronic	1.261	7	4	5	1	1	1
rs12486767	3	169550759	G	A	0.3897	0.643825	0.467097	rs1881966	9	LRRIQ4	0	intronic	1.261	6	5	15	1	1	1
rs10101391	8	120751535	G	T	0.06461	0.0824891	0.050134	rs13258592	22	TAF2	0	intronic	1.261	4	2	5	1	1	1
rs7178486	15	40890341	T	C	0.1441	0.864757	0.816567	rs12440468	29	CASC5	0	intronic	1.261	7	5	15	1	1	1
rs79799715	2	198780562	G	A	0.04274	0.0114058	0.0551888	rs11899288	7	PLCL1	0	intronic	1.26	4	2	15	1	1	0
rs35797753	7	1954914	G	A	0.3837	0.606384	0.195278	rs28661143	18	MAD1L1	0	intronic	1.26	5	4	5	1	1	1
rs66725906	8	120664527	C	G	0.3449	0.0128105	0.0684971	rs13258592	22	ENPP2	0	intronic	1.26	7	5	15	1	1	1
rs35740910	16	89166386	C	CAA	0.2197	NA	0.278664	rs117169628	32	ACSF3	0	intronic	1.26	NA	2	5	1	1	1
rs2668632	17	44319366	C	T	0.2416	0.999285	0.952876	rs7218319	35	RP11-259G18.2	1605	intergenic	1.26	5	7	15	0	1	1
rs142789487	3	45406300	GA	G	0.04374	NA	0.106056	rs11709155	8	LARS2	23697	intergenic	1.259	NA	5	15	0	1	1
rs115442115	6	7661673	C	A	0.03181	0.0255839	0.197544	rs17338513	14	RP3-336K20__B.2	40561	intergenic	1.259	5	5	15	0	1	1
rs12541831	8	120782068	G	A	0.1431	0.0184119	0.220965	rs13258592	22	TAF2	0	intronic	1.259	7	4	5	1	1	1
rs76453925	17	43759431	C	T	0.2396	NA	0.96339	rs7218319	35	CRHR1:RP11-105N13.4	0:0	ncRNA_intronic	1.259	5	5	14	1	1	1
rs72700895	1	150626029	C	T	0.4314	0.0586459	0.234295	rs149026128	3	GOLPH3L	0	intronic	1.258	7	4	5	1	1	1
rs138403540	6	28769443	G	GT	0.08052	NA	0.0717092	rs149878	15	AL662890.3	5630	intergenic	1.258	NA	5	14	0	1	1
rs375567112	19	46337783	G	A	0.1561	NA	0.0593308	rs11669442	38	SYMPK	0	intronic	1.258	6	4	4	1	1	1
rs80111875	2	61640755	A	T	0.1521	NA	0.791058	rs2123113	5	USP34	0	intronic	1.257	7	5	5	1	1	1
rs3168046	11	1296649	G	A	0.4583	0.925344	0.813616	rs12417955	27	TOLLIP	0	UTR3	1.257	NA	4	4	1	1	1
rs1807042	1	155218678	C	G	0.2704	0.284394	0.13909	rs11264341	4	FAM189B	0	intronic	1.256	6	4	5	1	1	1
rs3950296	3	169493283	C	G	0.2425	0.710963	0.39585	rs1881966	9	MYNN	0	intronic	1.256	4	3	6	1	1	1
rs62402030	6	26931114	C	A	0.4414	0.14868	0.0793142	rs149878	15	LINC00240	0	ncRNA_intronic	1.256	6	14	15	0	1	1
rs7743465	6	27426717	G	T	0.3549	0.0225845	0.0588787	rs149878	15	ZNF184	0	intronic	1.256	7	4	5	1	1	1
rs72846374	11	1275018	C	A	0.08748	0.914988	0.116466	rs12417955	27	MUC5B	0	intronic	1.256	4	4	15	1	1	1
rs563027298	15	40963590	GTTTTTTTTTTT	G	0.1471	NA	0.797079	rs12440468	29	CASC5	7049	intergenic	1.256	NA	5	15	1	1	1
rs8024200	15	86000036	A	G	0.4732	0.0274571	0.0688298	rs8035975	30	AKAP13	0	intronic	1.256	3a	2	5	1	1	1
rs4743021	9	109414561	T	C	0.3529	0.283808	0.168987	rs60568503	23	RP11-308N19.4	0	ncRNA_intronic	1.255	6	14	15	0	1	1
rs199649777	17	43640587	G	T	0.1789	NA	0.218062	rs7218319	35	RP11-798G7.6	0	ncRNA_exonic	1.255	6	5	15	0	1	1
rs12740679	1	150262270	C	G	0.2594	0.0114041	0.0562407	rs149026128	3	C1orf51	2764	intergenic	1.254	6	5	5	1	1	1
rs561383776	2	198238073	A	ATTT	0.3211	NA	0.366784	rs11899288	7	NPM1P46	6351	intergenic	1.254	NA	5	15	0	1	1
rs79957577	3	168754440	G	C	0.168	0.508917	0.232489	rs73167972	9	RP11-152C17.1	31185	intergenic	1.254	6	5	15	0	0	0
rs9468325	6	28250985	C	T	0.03082	0.0181624	0.076464	rs149878	15	PGBD1	0	intronic	1.254	4	1	5	1	1	1
rs541296011	6	28319759	G	GT	0.07853	NA	0.0845389	rs149878	15	ZSCAN31:ZKSCAN3	0:0	intronic	1.254	NA	1	5	1	0	1
rs41315958	13	113512909	G	A	0.1829	0.0622087	0.079727	rs12585036	28	ATP11A	0	intronic	1.254	6	4	4	1	0	1
rs9603992	13	113558599	C	T	0.2843	0.93387	0.328078	rs12585036	28	MCF2L	0	intronic	1.254	4	4	14	1	1	1
rs55793500	17	43479748	T	C	0.1938	1	0.685149	rs7218319	35	ARHGAP27	0	intronic	1.254	5	4	4	1	1	1
rs11204713	1	150694623	T	A	0.4314	0.0777602	0.234295	rs149026128	3	HORMAD1	1258	intergenic	1.253	6	5	15	1	1	1
rs6736948	2	61536929	C	T	0.1769	0.910479	0.973444	rs2123113	5	USP34	0	intronic	1.253	5	4	4	1	1	1
rs67567280	2	61810573	C	CCTGGAGTATCCAGG	0.3797	NA	0.09435	rs2123113	5	AC016727.3	6059	intergenic	1.253	NA	5	15	0	1	0
rs138857279	4	89849504	TTAGTC	T	0.1859	NA	0.11094	rs1708667	10	FAM13A	0	intronic	1.253	NA	5	15	1	1	1
rs11958023	5	168896312	T	A	0.06561	0.656686	0.0840991	rs145315307	13	RNU6-477P	83140	intergenic	1.253	7	7	15	0	0	1
rs1873212	6	27869631	C	T	0.0666	0.114673	0.235588	rs149878	15	RNU7-26P	4286	intergenic	1.253	4	1	15	1	1	1
rs62444881	7	2052318	C	T	0.2097	0.012909	0.0919138	rs28661143	18	MAD1L1	0	intronic	1.253	5	4	5	1	1	1
rs2518937	2	61791954	C	T	0.3817	0.0239294	0.092267	rs2123113	5	AC016727.1	9360	intergenic	1.252	NA	5	15	0	1	0
rs9366707	6	27800502	C	G	0.03479	0.0714349	0.100045	rs149878	15	HIST1H4K	1196	intergenic	1.252	4	4	5	1	1	1
rs12666575	7	2004421	C	T	0.3877	0.677023	0.197857	rs28661143	18	MAD1L1	0	intronic	1.252	5	4	5	1	1	1
rs143564255	8	120934008	G	T	0.1958	NA	0.326088	rs13258592	22	DEPTOR	0	intronic	1.252	6	5	15	1	1	1
rs7176245	15	41041228	G	A	0.4344	0.656473	0.120399	rs12440468	29	RMDN3	0	intronic	1.252	6	4	4	1	1	1
rs11904423	2	169243282	A	G	0.1292	0.202726	0.302457	rs2601099	6	RN7SL95P	54133	intergenic	1.251	6	9	15	0	1	1
rs61685344	2	198448697	CT	C	0.2724	NA	0.424178	rs11899288	7	RFTN2	0	intronic	1.251	NA	5	15	1	1	1
rs200977	6	27854301	T	C	0.08946	0.0908935	0.253296	rs149878	15	HIST1H3J	3791	intergenic	1.251	NA	5	15	1	1	1
rs17541572	15	85665247	T	C	0.1938	0.0425985	0.0892946	rs8035975	30	PDE8A	0	intronic	1.251	5	4	5	1	1	1
rs34585751	15	86048103	T	G	0.3847	0.0318299	0.262528	rs8035975	30	AKAP13	0	intronic	1.251	4	1	5	1	1	1
rs9939155	16	89301737	G	C	0.1163	0.00914653	0.106373	rs7197788	32	ZNF778	6373	intergenic	1.251	7	4	5	1	1	1
rs11657160	17	15943331	G	C	0.4334	0.553676	0.674659	rs12945855	33	TTC19:NCOR1	0:0	intronic	1.251	6	4	4	1	1	1
esv3603803	5	1276769	A	ACCAATCCCACAGATCCCCACCTACCCCACACATGAAAACCAATTCCACCAATC	0.4076	NA	0.210368	rs2075785	11	TERT	0	intronic	1.25	NA	5	15	1	0	1
rs79457853	6	28024026	C	A	0.05865	NA	0.138522	rs149878	15	OR2B8P	2082	intergenic	1.25	5	13	14	0	1	1
rs9411395	9	136184782	A	G	0.4026	0.827351	0.190483	rs56343119	25	LCN1P2	0	ncRNA_intronic	1.25	5	5	15	0	1	0
rs3101861	15	40991430	G	C	0.494	0.499633	0.169135	rs12440468	29	RAD51	0	intronic	1.25	6	4	5	1	1	1
rs548919143	17	44212211	C	CA	0.2266	NA	0.877619	rs7218319	35	KANSL1	0	intronic	1.25	NA	4	5	1	1	1
rs34095202	1	78995796	TAAG	T	0.2455	NA	0.0953296	rs12406019	2	PTGFR	0	intronic	1.249	NA	5	15	1	1	1
rs55725278	2	198238223	C	T	0.2803	0.142442	0.414974	rs11899288	7	NPM1P46	6201	intergenic	1.249	7	5	15	0	1	1
rs7605813	2	198375329	C	G	0.2734	0.133484	0.431416	rs11899288	7	HSPD1:HSPE1-MOB4	0:0	intronic	1.249	7	5	5	1	1	1
rs9930014	16	89158108	A	G	0.2594	0.0824638	0.239533	rs117169628	32	ACSF3	0	intronic	1.249	5	5	13	1	1	1
rs12709110	16	89282110	G	T	0.06262	0.0169771	0.150155	rs7197788	32	RP11-46C24.7	0	ncRNA_exonic	1.249	6	5	14	1	1	1
rs17660907	17	44191085	G	A	0.2406	0.999815	0.968522	rs7218319	35	KANSL1	0	intronic	1.249	1f	5	5	1	1	1
rs35159561	19	46350058	C	CT	0.2942	NA	0.66572	rs11669442	38	SYMPK	0	intronic	1.249	NA	4	4	1	1	1
rs587616396	1	150880180	C	CT	0.3678	NA	0.102471	rs149026128	3	CYCSP51	3490	intergenic	1.248	NA	5	15	0	1	1
rs7590376	2	199068598	A	G	0.2167	0.0161169	0.0539951	rs11899288	7	PLCL1	0	intergenic	1.248	6	1	15	1	1	1
rs111974820	3	44784039	TA	T	0.4294	NA	0.0671821	rs74341405	8	KIAA1143	0	intergenic	1.248	NA	5	9	1	1	1
rs62021386	15	85806810	G	A	0.4006	0.080085	0.644626	rs8035975	30	ADAMTS7P4	0	ncRNA_exonic	1.248	5	5	15	0	1	1
rs8030276	15	86105990	G	A	0.339	0.579472	0.237417	rs8035975	30	AKAP13	0	intronic	1.248	7	5	5	1	1	1
rs147964160	16	101304	CAAGG	C	0.2177	NA	0.100986	rs368688757	31	POLR3K	0	intronic	1.248	NA	3	5	1	1	1
rs11264386	1	155559170	G	T	0.2763	0.0647911	0.0837384	rs11264341	4	DAP3P1	0	ncRNA_intronic	1.247	5	5	15	0	1	1
rs73400515	6	28134047	G	A	0.03082	0.0148037	0.0651293	rs149878	15	ZNF192P1	0	ncRNA_intronic	1.247	7	5	15	1	1	1
rs201685141	16	89224807	CAT	C	0.02584	NA	0.889135	rs7197788	32	LINC00304	746	upstream	1.247	NA	5	15	1	0	1
rs11649926	17	41301428	T	G	0.3549	0.840938	0.968062	rs799908	34	NBR2	0	ncRNA_intronic	1.247	6	5	5	0	1	1
rs563583864	17	44358721	C	T	0.1581	NA	0.609416	rs7218319	35	ARL17B	0	intronic	1.247	NA	5	15	1	1	1
rs10177758	2	198858917	A	G	0.4791	0.425191	0.679503	rs11899288	7	PLCL1	0	intronic	1.246	1f	5	15	1	1	1
rs112932940	3	45576586	T	C	0.0507	0.049459	0.0983594	rs11709155	8	LARS2	0	intronic	1.246	4	4	5	1	1	1
rs7806265	7	1834022	A	T	0.2724	0.00913854	0.0909513	rs28661143	18	AC074389.1	13594	intergenic	1.246	5	5	9	0	1	1
rs139437666	15	40992997	CA	C	0.1133	NA	0.715786	rs12440468	29	RAD51	0	intronic	1.246	NA	4	5	1	1	1
rs111843611	17	43469666	C	CA	0.2942	NA	0.0873095	rs7218319	35	ARHGAP27	1608	intergenic	1.246	NA	5	5	1	1	1
rs62063789	17	44061898	T	C	0.2406	1	0.968522	rs7218319	35	MAPT	0	intronic	1.246	NA	4	15	1	1	1
rs8064986	17	44119367	A	G	0.4125	0.882985	0.215226	rs7218319	35	KANSL1	0	intronic	1.246	7	4	4	1	1	1
rs34462363	19	4735566	GA	G	0.3559	NA	0.0564215	rs10421782	37	AC005783.1	9174	intergenic	1.246	NA	5	14	0	0	1
rs34549405	3	45421415	G	A	0.3052	0.594078	0.954457	rs11709155	8	LARS2	8582	intergenic	1.245	7	5	15	1	1	1
rs8028910	15	40833491	G	A	0.339	0.0257454	0.0874639	rs12440468	29	RP11-111A22.1:C15orf57	0:0	ncRNA_intronic	1.245	6	4	5	1	1	1
rs3743321	15	86064968	A	G	0.4314	0.142094	0.131655	rs8035975	30	AKAP13	0	intronic	1.245	5	4	5	1	1	1
rs34727549	17	15972029	AT	A	0.4881	NA	0.499361	rs12945855	33	NCOR1	0	intronic	1.245	NA	4	4	1	1	1
rs201432003	2	60653098	C	CTA	0.494	NA	0.0553696	rs1123573	5	BCL11A	25203	intergenic	1.244	NA	4	15	0	1	1
rs112950226	3	44633252	C	A	0.1431	0.726453	0.221632	rs74341405	8	RP11-944L7.4:RP11-944L7.5:ZNF660:ZNF197	0:0:0:0	ncRNA_intronic	1.244	6	4	5	1	1	1
rs6974455	7	1865921	C	T	0.4264	0.98161	0.995849	rs28661143	18	MAD1L1	0	intronic	1.244	5	4	15	1	1	1
rs11070268	15	40665430	G	A	0.3688	0.721546	0.493631	rs11630850	29	LINC00594	752	downstream	1.244	4	5	15	1	1	1
rs11635104	15	40714782	G	A	0.4831	0.636306	0.992139	rs11630850	29	IVD	0	intronic	1.244	6	5	5	1	1	1
rs4782466	16	89163356	G	A	0.2763	0.302942	0.242759	rs117169628	32	ACSF3	0	intronic	1.244	NA	2	5	1	1	1
rs59356144	16	89272444	G	T	0.1809	0.465504	0.0561024	rs117169628	32	SLC22A31	4371	intergenic	1.244	6	5	14	1	1	1
rs535830552	17	43792091	C	T	0.2376	NA	0.953224	rs7218319	35	CRHR1:RP11-105N13.4	0:0	ncRNA_intronic	1.244	NA	5	14	1	1	1
rs56273589	17	44203131	C	G	0.2416	0.999757	0.963308	rs7218319	35	KANSL1	0	intronic	1.244	7	2	5	1	1	1
rs62111268	19	46408041	C	T	0.2913	0.0993662	0.0696984	rs11669442	38	MYPOP	2178	intergenic	1.244	7	5	15	1	1	1
rs72912852	2	198203881	C	T	0.05765	0.0171508	0.0757757	rs11899288	7	AC010746.3	26416	intergenic	1.243	5	7	15	0	1	1
rs73168000	3	168878485	A	G	0.07157	0.888996	0.777669	rs73167972	9	MECOM	0	intronic	1.243	6	5	15	1	1	1
rs28399941	11	1225271	C	T	0.2018	NA	0.0790754	rs12802931	27	MUC5AC	2906	intergenic	1.243	4	2	15	1	1	1
rs3743828	16	90094169	G	A	0.1213	0.0828602	0.126059	rs7197788	32	GAS8	0	intronic	1.243	NA	4	5	1	1	1
rs35956818	17	41422985	T	C	0.3618	0.890807	0.955689	rs799908	34	LINC00910	24227	intergenic	1.243	5	5	15	0	1	1
rs55711941	17	44040823	C	T	0.2406	1	0.968522	rs7218319	35	MAPT	0	intronic	1.243	5	4	14	1	1	1
rs34052846	19	46400349	G	T	0.1004	0.0998038	0.102448	rs11669442	38	MYPOP	0	intronic	1.243	5	4	5	1	1	1
rs12125486	1	9095962	G	C	0.3549	0.0611589	0.295962	rs2478868	1	SLC2A5	0	UTR3	1.242	5	4	9	1	1	1
rs1102565	6	27162175	G	A	0.4414	0.0656776	0.0774983	rs149878	15	RP11-209A2.1	16847	intergenic	1.242	7	5	15	0	1	1
rs58154166	6	27673939	CA	C	0.3549	NA	0.30832	rs149878	15	RP1-97D16.1	30839	intergenic	1.242	NA	4	5	0	1	1
rs820073	6	35036872	G	A	0.3718	0.778297	0.735489	rs2395609	16	ANKS1A	0	intronic	1.242	5	4	5	1	1	1
rs34686408	9	109310666	A	T	0.3588	0.0542677	0.0572073	rs60568503	23	RP11-308N19.1	0	ncRNA_intronic	1.242	7	15	15	0	0	1
rs7168873	15	40950163	T	A	0.1491	0.898317	0.784463	rs12440468	29	CASC5	0	intronic	1.242	3a	4	5	1	1	1
rs9898784	17	16296471	G	A	0.2028	0.0105663	0.183355	rs12945855	33	FTLP12	1274	intergenic	1.242	7	5	15	0	1	1
rs66760063	17	43989129	CA	C	0.2396	NA	0.96339	rs7218319	35	MAPT	0	intronic	1.242	NA	5	14	1	1	1
rs62073295	17	44574205	C	T	0.2972	NA	0.102679	rs7218319	35	RP11-995C19.2	7106	intergenic	1.242	6	4	15	0	1	0
rs56216258	3	168652619	AT	A	0.3728	NA	0.0830295	rs73167972	9	RP11-368I23.4	6232	intergenic	1.241	NA	5	15	0	0	1
rs200473263	15	85727147	TGTA	T	0.4523	NA	0.169946	rs8035975	30	NIFKP8	1832	intergenic	1.241	NA	5	15	0	0	1
rs2342122	15	85728535	C	G	0.4463	0.152523	0.275162	rs8035975	30	NIFKP8	3220	intergenic	1.241	7	5	15	0	1	1
rs12914132	15	85955709	T	C	0.4771	0.0299293	0.0679935	rs8035975	30	AKAP13	0	intronic	1.241	5	2	5	1	1	0
rs12446503	16	89277828	C	T	0.1213	0.228619	0.211009	rs7197788	32	RP11-46C24.7	3809	intergenic	1.241	5	2	14	1	1	1
rs548457389	17	44214386	A	G	0.1998	NA	0.76793	rs7218319	35	KANSL1	0	intronic	1.241	NA	4	5	1	1	1
rs587690492	1	151046455	CT	C	0.2117	NA	0.0549725	rs149026128	3	GABPB2	0	intronic	1.24	NA	4	5	1	1	1
rs79395596	6	27490796	C	T	0.06859	0.039806	0.123464	rs149878	15	HNRNPA1P1	58	upstream	1.24	5	5	15	0	1	1
rs139824681	7	128730961	GA	G	0.2396	NA	0.936068	rs11770861	20	RP11-286H14.2	4393	intergenic	1.24	NA	5	15	0	1	1
rs200465472	7	128731068	TTTTC	T	0.2097	NA	0.75348	rs11770861	20	RP11-286H14.2	4286	intergenic	1.24	NA	5	15	0	1	1
rs57099009	4	90003506	ATTG	A	0.1998	NA	0.365592	rs1708667	10	FAM13A	0	NA	1.239	NA	5	15	1	1	1
rs9379975	6	27295808	T	A	0.07455	0.0260963	0.0765811	rs149878	15	VN1R10P	2065	intergenic	1.239	7	5	14	0	1	1
rs7009073	8	120781917	C	A	0.4115	0.0653295	0.152454	rs13258592	22	TAF2	0	intronic	1.239	6	4	5	1	1	1
rs11814244	10	105683494	G	T	0.4423	0.0249865	0.471986	rs7905046	26	OBFC1	5530	intergenic	1.239	4	5	15	1	1	1
rs113608503	1	9207598	G	T	0.329	0.377644	0.21041	rs2478868	1	MIR34A	4128	intergenic	1.238	7	4	15	0	1	1
rs77176809	5	169571919	G	A	0.03181	0.128932	0.135588	rs150476821	13	KRT18P41	2974	intergenic	1.238	7	7	15	0	0	0
rs13197175	6	28129231	C	T	0.07356	0.509167	0.225352	rs149878	15	ZNF192P1	327	upstream	1.238	3a	1	1	1	1	1
rs4792708	17	15891010	T	C	0.4274	0.841308	0.65809	rs12945855	33	ZSWIM7	0	intronic	1.238	6	4	5	1	1	1
rs1612895	1	9122557	A	G	0.4284	0.0483914	0.359992	rs2478868	1	SLC2A5	0	intronic	1.237	1f	2	15	1	1	1
rs35812145	2	61391300	T	C	0.175	0.0152857	0.0677177	rs2123113	5	KIAA1841:C2orf74	0:0	intronic	1.237	6	4	4	1	1	1
rs4850845	2	199315765	G	A	0.4652	0.0189845	0.0684756	rs11899288	7	PLCL1	0	NA	1.237	7	14	15	1	1	1
rs7858603	9	117663270	G	C	0.4423	0.209703	0.253004	rs722126	24	TNFSF8	0	intergenic	1.237	5	4	15	1	1	1
rs17008097	2	61523070	C	G	0.1779	0.93795	0.98004	rs2123113	5	USP34	0	intronic	1.236	7	4	4	1	1	1
rs6909804	6	35680106	T	A	0.3241	0.570257	0.294057	rs2273003	16	FKBP5	0	intronic	1.236	6	5	15	1	1	1
rs7804761	7	1839009	A	G	0.4105	0.562267	0.481461	rs28661143	18	MAD1L1	16419	intergenic	1.236	7	5	15	0	1	1
rs548580706	9	109528106	C	CA	0.341	NA	0.0748546	rs60568503	23	RP11-308N19.5	42894	intergenic	1.236	NA	5	15	0	0	1
rs11191785	10	105490027	G	A	0.1064	0.0591384	0.10834	rs7905046	26	SH3PXD2A	0	intronic	1.236	6	4	5	1	1	1
rs34709035	15	40976439	T	TA	0.4751	NA	0.101058	rs12440468	29	RAD51-AS1	2482	intergenic	1.236	NA	5	15	0	1	1
rs62076451	17	41380777	G	A	0.4076	NA	0.486265	rs799908	34	LINC00854	0	ncRNA_intronic	1.236	5	3	5	1	1	1
rs62065378	17	43522361	T	C	0.1938	NA	0.703078	rs7218319	35	PLEKHM1	0	intronic	1.236	7	4	5	1	1	1
rs12131809	1	150544640	C	T	0.2485	0.315354	0.0820255	rs149026128	3	MCL1	2391	intergenic	1.235	4	1	5	1	1	1
rs111755439	2	198886910	C	G	0.1958	0.0927793	0.175642	rs11899288	7	PLCL1	0	intronic	1.235	7	5	15	1	1	1
rs6866392	5	162764137	A	G	0.173	0.024383	0.392822	rs2431752	12	RP11-541P9.3	0	ncRNA_intronic	1.235	6	5	15	0	1	1
rs72845046	6	27575268	T	A	0.06958	0.335479	0.213579	rs149878	15	RNU6-471P	10971	intergenic	1.235	6	5	14	0	1	1
rs9348772	6	27656090	G	T	0.3091	0.325061	0.479806	rs149878	15	RP1-15D7.1	35485	intergenic	1.235	4	1	1	0	1	1
rs62434666	7	1865260	G	A	0.1968	0.0298221	0.178098	rs28661143	18	MAD1L1	0	intronic	1.235	5	4	15	1	1	1
rs117828756	8	120871603	G	A	0.04871	0.0260565	0.0526137	rs13258592	22	RN7SL396P	3298	intergenic	1.235	7	5	15	1	1	1
rs1774599	10	105773267	A	G	0.171	NA	0.05012	rs7905046	26	SLK	0	intronic	1.235	5	4	5	1	1	1
rs7945077	11	1234270	G	T	0.2416	0.747102	0.0850211	rs12802931	27	MUC5B	10025	intergenic	1.235	6	5	15	0	1	1
rs560890042	16	89213589	GGAGGGAGGGTCCACAGAGT	G	0.3161	NA	0.151704	rs117169628	32	ACSF3	0	intronic	1.235	NA	4	5	1	1	1
rs62073097	17	44316389	G	A	0.2416	0.997533	0.963144	rs7218319	35	RP11-259G18.2	4582	intergenic	1.235	NA	5	15	0	1	1
rs34553368	19	4585940	G	A	0.2207	NA	0.0608207	rs10421782	37	SEMA6B	26119	intergenic	1.235	4	5	13	0	1	1
rs681907	1	78692013	T	C	0.2197	NA	0.145437	rs12406019	2	RP11-183M13.1	3269	intergenic	1.234	7	5	15	0	1	1
rs12748814	1	155310443	C	T	0.1014	0.483699	0.122966	rs11264341	4	ASH1L	0	intronic	1.234	6	4	4	1	1	1
rs1869374	2	169481472	G	T	0.2286	0.907765	0.0616258	rs2601099	6	CERS6	0	intronic	1.234	NA	5	15	1	1	1
rs3851379	3	168839264	G	A	0.3797	0.0385876	0.11787	rs73167972	9	MECOM	0	intronic	1.234	7	4	15	1	0	1
rs12187380	5	162784403	T	C	0.4513	0.0189246	0.0976555	rs2431752	12	RP11-541P9.3	0	ncRNA_intronic	1.234	7	5	15	0	1	1
rs2525548	7	99553167	C	G	0.4543	0.952283	0.330729	rs2897075	19	SNORA40	3385	intergenic	1.234	1d	7	14	0	1	1
rs10101620	8	121088993	T	C	0.3946	NA	0.301973	rs13258592	22	COL14A1	0	intronic	1.234	6	5	15	1	1	1
rs1833016	9	117544718	C	G	0.2256	0.0282211	0.124537	rs722126	24	TNFSF15	2196	intergenic	1.234	5	5	15	1	1	1
rs546189854	10	105592128	GA	G	0.496	NA	0.259293	rs7905046	26	SH3PXD2A	0	intronic	1.234	NA	4	5	1	1	1
rs72842488	11	1123888	C	T	0.1014	0.607529	0.134455	rs12802931	27	MUC2	19468	intergenic	1.234	4	2	15	0	1	0
rs5837553	2	198544386	C	CCCTACTAT	0.2177	NA	0.209138	rs11899288	7	RFTN2	3616	intergenic	1.233	NA	13	15	1	1	1
3:168788426:C:CAA	3	168788426	C	CAA	0.05765	NA	0.748433	rs73167972	9	MECOM	12860	intergenic	1.233	NA	5	15	0	0	1
rs36033613	7	99921243	A	C	0.162	0.181151	0.131464	rs2897075	19	PMS2P1	0	ncRNA_intronic	1.233	4	4	5	1	1	1
rs28490296	8	120823784	C	T	0.2058	0.0499391	0.0581509	rs13258592	22	TAF2	0	intronic	1.233	7	4	5	1	1	1
rs4340287	15	86043737	A	G	0.4165	0.103268	0.189458	rs8035975	30	AKAP13	0	intronic	1.233	NA	2	5	1	1	1
rs56195275	3	169137301	A	C	0.2475	NA	0.065147	rs116827288	9	MECOM	0	intronic	1.232	6	9	15	1	1	1
rs59261051	7	99650429	C	T	0.2744	0.328005	0.267703	rs2897075	19	ZSCAN21	0	intronic	1.232	5	4	5	1	1	1
rs4439732	15	40858217	G	C	0.1312	0.91208	0.991354	rs12440468	29	C15orf57	960	upstream	1.232	5	1	5	1	1	1
rs34520548	15	41098418	CT	C	0.3638	NA	0.0512976	rs12440468	29	DNAJC17	0	intronic	1.232	NA	1	5	1	1	1
rs10888393	1	150745604	T	A	0.3718	0.0328207	0.286097	rs149026128	3	RP11-363I22.3	7143	intergenic	1.231	6	5	15	1	1	1
rs12039522	1	151050503	T	G	0.2773	0.00921404	0.0626988	rs149026128	3	GABPB2	0	intronic	1.231	6	4	5	1	1	1
rs145967502	2	61573935	C	A	0.01292	NA	0.0825858	rs2123113	5	USP34	0	intronic	1.231	6	4	4	1	1	1
rs564200710	2	61602903	CAAAAAAAAA	C	0.3559	NA	0.109203	rs2123113	5	USP34	0	intronic	1.231	NA	4	5	1	1	1
rs148072774	4	90016336	G	A	0.09046	0.0114483	0.0568112	rs1708667	10	FAM13A	0	NA	1.231	7	14	15	1	1	1
rs34252268	4	90065075	AG	A	0.1024	NA	0.064998	rs1708667	10	RNU6-907P	12970	intergenic	1.231	NA	5	15	0	0	1
rs58020991	6	28371794	G	A	0.2376	0.0366287	0.175678	rs149878	15	ZSCAN12	4282	intergenic	1.231	7	5	14	1	1	1
rs4577861	7	1816322	C	T	0.2416	NA	0.07731	rs28661143	18	AC074389.1	4007	intergenic	1.231	6	5	15	0	1	1
rs73467230	7	128722340	G	T	0.04473	0.282718	0.0512199	rs11770861	20	RP11-286H14.2	13014	intergenic	1.231	5	5	15	0	1	1
rs2326377	8	120768936	G	A	0.3459	0.140593	0.275816	rs13258592	22	TAF2	0	intronic	1.231	7	4	4	1	1	0
rs72733469	15	40819191	C	T	0.3419	0.0327751	0.0901281	rs12440468	29	RP11-111A22.1	0	ncRNA_intronic	1.231	5	5	15	1	1	1
rs34573727	15	85927947	GA	G	0.4384	NA	0.314597	rs8035975	30	AKAP13	0	intronic	1.231	NA	1	5	1	1	0
rs9944524	17	16212650	A	G	0.4911	0.651954	0.919801	rs12945855	33	PIGL	0	intronic	1.231	6	4	5	1	1	1
rs60551607	19	4667726	CT	C	0.1789	NA	0.119877	rs10421782	37	C19orf10	0	intronic	1.231	NA	4	4	1	0	0
rs7253390	19	46188626	A	C	0.2525	0.0110147	0.0543251	rs11669442	38	GIPR	1643	intergenic	1.231	7	4	4	1	1	1
19:46344485:C:G	19	46344485	G	C	0.4404	NA	0.291601	rs11669442	38	SYMPK	0	NA	1.231	NA	4	4	1	1	1
rs56399248	2	61558615	T	G	0.1799	0.877878	0.954165	rs2123113	5	USP34	0	intronic	1.23	7	4	5	1	1	1
rs2704580	4	89944447	G	A	0.09046	0.0323337	0.0601655	rs1708667	10	FAM13A	0	intronic	1.23	NA	5	5	1	1	1
rs146750547	5	162944436	G	GGAC	0.171	NA	0.491116	rs2431752	12	MAT2B	0	UTR3	1.23	NA	4	4	1	1	1
rs13217285	6	26999845	C	T	0.09443	0.292791	0.117813	rs149878	15	VN1R12P	1368	intergenic	1.23	5	5	15	0	1	1
rs914547	6	35176547	C	T	0.1839	0.0682228	0.0911405	rs2395609	16	SCUBE3	5642	intergenic	1.23	NA	5	13	1	1	1
rs34576145	15	85855428	AT	A	0.495	NA	0.162185	rs8035975	30	ADAMTS7P4	0	ncRNA_intronic	1.23	NA	5	15	0	1	1
rs12950965	17	43551151	C	G	0.1958	NA	0.731113	rs7218319	35	PLEKHM1	0	intronic	1.23	7	4	5	1	1	1
rs140712254	17	44287709	A	AG	0.1978	NA	0.758744	rs7218319	35	KANSL1	0	intronic	1.23	NA	4	5	1	1	1
rs535342277	17	44336619	A	AGGG	0.2425	NA	0.947151	rs7218319	35	RP11-259G18.3	297	downstream	1.23	NA	1	15	0	1	1
rs729829	1	9158997	T	C	0.4344	0.034457	0.172115	rs2478868	1	GPR157	1366	intergenic	1.229	1f	4	15	1	1	1
rs139386181	1	77798289	A	ATTAT	0.2107	NA	0.0918538	rs35535570	2	AK5	0	intronic	1.229	NA	5	15	1	0	1
rs141084070	2	60978654	C	T	0.06561	0.0200202	0.0817119	rs2123113	5	PAPOLG	4710	intergenic	1.229	7	5	15	1	1	1
rs200541859	2	61314531	AT	A	0.3429	NA	0.0665386	rs2123113	5	KIAA1841	0	intronic	1.229	NA	4	5	1	1	1
rs1574437	2	169490596	C	T	0.3429	0.555997	0.149664	rs2601099	6	CERS6	0	intronic	1.229	3a	5	5	1	1	1
rs1107592	7	2041432	A	G	0.3996	0.572415	0.198409	rs28661143	18	MAD1L1	0	intronic	1.229	NA	4	5	1	1	1
rs4567677	15	85882041	G	A	0.2644	0.05844	0.156991	rs8035975	30	ADAMTS7P4	8475	intergenic	1.229	7	5	15	0	1	1
rs62054438	17	43825711	A	C	0.2396	NA	0.96339	rs7218319	35	CRHR1:RP11-105N13.4	0:0	ncRNA_intronic	1.229	5	5	14	1	1	1
rs584660	1	78603789	C	T	0.2376	NA	0.194231	rs12406019	2	GIPC2	0	UTR3	1.228	NA	5	15	1	1	1
rs11162511	1	79034461	C	T	0.05368	0.0533641	0.0973902	rs35535570	2	PTGFR	29026	intergenic	1.228	6	14	15	0	1	1
rs9380003	6	27644227	C	G	0.169	0.113216	0.173318	rs149878	15	RP1-15D7.1	23622	intergenic	1.228	6	5	14	0	1	1
rs480699	6	27755800	C	G	0.03181	0.0129467	0.0920677	rs149878	15	RSL24D1P1	6909	intergenic	1.228	6	5	14	0	1	1
rs9394303	6	35501946	G	A	0.4851	NA	0.295238	rs2273003	16	RP3-340B19.3	10462	intergenic	1.228	7	5	15	0	1	1
rs7810323	7	1843794	G	T	0.3817	0.938807	0.545404	rs28661143	18	MAD1L1	11634	intergenic	1.228	2a	2	15	0	1	1
rs4424195	7	99642745	A	G	0.2773	0.33761	0.264958	rs2897075	19	ZKSCAN1	3432	intergenic	1.228	1b	2	5	1	1	1
rs11482845	9	136179684	G	GT	0.3419	NA	0.0842151	rs56343119	25	Y_RNA	1637	intergenic	1.228	NA	7	15	0	0	0
rs8072330	17	41531534	A	C	0.163	NA	0.0647499	rs799908	34	MIR2117	2965	intergenic	1.228	6	5	15	0	1	1
rs147820941	1	151489527	G	A	0.06958	NA	0.0572005	rs149026128	3	CGN	0	intronic	1.227	6	5	5	1	1	1
rs35976602	2	61241582	G	C	0.2018	0.0343408	0.053729	rs2123113	5	PUS10	0	intronic	1.227	7	5	5	1	1	1
rs985253	5	162997442	G	A	0.3668	0.0274668	0.150538	rs2431752	12	MAT2B	51099	intergenic	1.227	7	5	15	0	1	1
5:163084455:A:AAACAACAACAAC	5	163084455	A	AAACAACAACAAC	0.07555	NA	0.0658285	rs2431752	12	RP11-756G12.1	51760	intergenic	1.226	NA	5	15	0	0	0
rs9988667	10	105729839	A	G	0.167	NA	0.0514218	rs7905046	26	SLK	0	intronic	1.226	5	1	2	1	1	1
rs66540057	17	16155380	CTTT	C	0.4712	NA	0.972941	rs12945855	33	PIGL	0	intronic	1.226	NA	5	5	1	1	1
rs555776298	17	43665468	T	G	0.2425	NA	0.937999	rs7218319	35	DND1P1	1172	intergenic	1.226	NA	5	15	0	1	1
rs5828256	19	46450728	GT	G	0.335	NA	0.0600687	rs11669442	38	NOVA2	0	intronic	1.226	NA	4	14	1	0	1
rs10873966	1	78638316	A	G	0.3827	NA	0.398009	rs12406019	2	RNFT1P2	1394	intergenic	1.225	7	2	15	0	1	1
rs7524950	1	155272274	C	T	0.2823	0.42645	0.149697	rs11264341	4	PKLR	1048	intergenic	1.225	7	5	15	1	1	1
rs12212632	6	27472416	T	C	0.06958	0.0256051	0.101961	rs149878	15	XXbac-BPGBPG34I8.1	10401	intergenic	1.225	5	5	14	0	1	1
rs4713182	6	28833225	G	A	0.08449	NA	0.0608663	rs149878	15	XXbac-BPG308K3.6	817	upstream	1.225	4	1	5	0	1	1
rs67242422	17	41530674	A	AG	0.1561	NA	0.0746338	rs799908	34	MIR2117	2105	intergenic	1.225	NA	5	15	0	0	1
rs58737173	6	34728666	C	CA	0.2435	NA	0.325164	rs2395609	16	SNRPC	0	intronic	1.224	NA	4	5	1	1	1
rs368066921	15	86231258	C	A	0.2783	NA	0.0672156	rs8035975	30	AKAP13	0	intronic	1.224	6	4	5	1	1	1
rs78506181	17	43897480	A	G	0.2396	NA	0.96339	rs7218319	35	CRHR1	0	intronic	1.224	5	5	15	1	1	0
rs8108864	19	46301671	G	A	0.328	0.874528	0.631909	rs11669442	38	RSPH6A	0	intronic	1.224	7	5	5	1	1	1
rs12133235	1	150165849	A	C	0.4304	0.0466596	0.050975	rs149026128	3	RN7SL480P	18080	intergenic	1.223	6	5	15	0	1	1
rs72839468	6	27301734	A	G	0.07455	0.030887	0.0765811	rs149878	15	VN1R10P	7991	intergenic	1.223	3a	1	15	0	1	1
rs200551415	6	28316902	GTA	G	0.03181	NA	0.0880566	rs149878	15	ZSCAN31	0	intronic	1.223	NA	5	14	1	1	1
rs11976770	7	128755618	C	T	0.4026	0.0189194	0.123142	rs11770861	20	CYCSP20	1948	intergenic	1.223	5	7	15	0	1	1
rs73317770	8	121142385	G	A	0.3091	0.092986	0.153474	rs13258592	22	COL14A1	0	intronic	1.223	5	5	15	1	1	1
rs35330014	17	41212547	C	T	0.3598	0.497417	0.971711	rs799908	34	BRCA1	0	intronic	1.223	7	4	5	1	1	1
rs242930	17	43939497	T	C	0.3231	NA	0.185981	rs7218319	35	MAPT-AS1	0	ncRNA_intronic	1.223	NA	5	14	0	1	1
rs4234448	3	44766879	G	C	0.4195	0.208692	0.0579601	rs74341405	8	ZNF502	1555	intergenic	1.222	6	5	9	1	1	1
rs9368878	6	35585614	C	T	0.3062	0.462188	0.378738	rs2273003	16	FKBP5	0	intronic	1.222	5	4	4	1	1	1
rs6967286	7	2212758	C	A	0.3738	0.212401	0.0905755	rs28661143	18	MAD1L1	0	intronic	1.222	4	2	7	1	1	1
rs62471942	7	99393523	C	G	0.1392	0.420142	0.068445	rs2897075	19	CYP3A4	11634	intergenic	1.222	7	5	15	0	1	1
rs7107271	11	784775	G	T	0.4732	0.0218368	0.213627	rs28636471	27	AP006621.5	477	downstream	1.222	NA	4	5	1	1	1
rs62076366	17	41094461	C	T	0.3131	0.149375	0.371654	rs799908	34	SNORA40	1741	intergenic	1.222	6	5	15	1	1	1
rs113890178	17	41108770	C	T	0.05765	0.0241557	0.10008	rs799908	34	PTGES3L-AARSD1:AARSD1	0:0	intronic	1.222	6	4	4	1	1	1
rs2532267	17	44250616	G	A	0.2406	0.999828	0.968522	rs7218319	35	KANSL1	0	intronic	1.222	NA	4	5	1	1	1
rs1533289	4	89992265	T	C	0.09046	0.0107331	0.0568112	rs1708667	10	FAM13A	0	NA	1.221	NA	5	15	1	1	1
rs72819363	16	89256040	A	C	0.1809	0.152815	0.0514072	rs117169628	32	CDH15	0	intronic	1.221	4	2	14	1	1	1
rs145688089	1	151173288	G	GTATTTATT	0.3986	NA	0.142301	rs149026128	3	PIP5K1A	0	intronic	1.22	NA	1	5	1	1	1
rs28582361	1	155753289	T	C	0.3529	0.286696	0.095124	rs11264341	4	GON4L	0	intronic	1.22	7	4	4	1	1	1
rs4850788	2	198182940	G	A	0.332	0.0342219	0.228272	rs11899288	7	AC010746.3	5475	intergenic	1.22	6	5	15	1	1	0
rs77477555	4	89929228	A	G	0.2227	NA	0.369974	rs1708667	10	FAM13A	0	intronic	1.22	5	2	5	1	1	1
rs35771141	4	90065409	C	CT	0.4294	NA	0.407976	rs1708667	10	RNU6-907P	13304	intergenic	1.22	NA	5	15	0	1	1
rs1433776	5	162995787	C	G	0.4722	0.0156063	0.0966231	rs2431752	12	MAT2B	49444	intergenic	1.22	7	5	14	0	1	1
rs9392163	6	7604567	G	A	0.168	0.0896688	0.0869547	rs2076295	14	SNRNP48	0	intronic	1.22	7	4	4	1	1	1
rs11772380	7	151156034	T	C	0.4881	0.745645	0.743631	rs965119	21	RN7SL76P	5703	intergenic	1.22	6	5	15	1	1	1
rs7214514	17	43387104	G	T	0.3141	NA	0.0779854	rs7218319	35	MAP3K14	0	ncRNA_intronic	1.22	5	3	5	0	1	1
rs2393926	6	27320744	G	C	0.4324	0.046418	0.124107	rs149878	15	ZNF204P	4859	intergenic	1.219	5	5	15	0	1	1
rs71548344	6	28560787	A	AT	0.2256	NA	0.0861619	rs149878	15	SCAND3	0	intergenic	1.219	NA	5	14	1	1	1
rs56080460	6	35173311	T	TC	0.1849	NA	0.0929987	rs2395609	16	SCUBE3	8878	intergenic	1.219	NA	5	14	1	1	1
rs9380525	6	35633038	G	C	0.33	0.459141	0.339755	rs2273003	16	FKBP5	0	intronic	1.219	5	5	5	1	1	1
rs13240468	7	99842502	C	A	0.1193	0.905083	0.222587	rs2897075	19	GATS:GATS	0:0	ncRNA_intronic	1.219	7	5	15	1	1	1
rs4073559	8	120917443	G	C	0.2197	0.0704746	0.351664	rs13258592	22	DEPTOR	0	intronic	1.219	5	4	15	1	1	1
rs560470249	17	44362049	T	TA	0.06262	NA	0.343457	rs7218319	35	ARL17B	0	intronic	1.219	NA	5	15	1	1	1
rs834236	1	150362968	C	T	0.3837	NA	0.214377	rs149026128	3	RPRD2	0	intronic	1.218	7	5	5	1	1	1
rs7531495	1	151325472	T	G	0.3767	0.0101289	0.0513592	rs149026128	3	RP11-126K1.6	4968	intergenic	1.218	6	5	15	1	1	1
rs35880979	2	61490537	G	A	0.4781	0.0325754	0.169194	rs2123113	5	USP34	0	intronic	1.218	7	4	5	1	1	1
rs6780457	3	169137059	C	T	0.1252	0.120808	0.0654109	rs4955567	9	MECOM	0	intronic	1.218	7	9	15	1	0	1
rs13172201	5	1271661	T	C	0.2425	0.406	0.409143	rs2075785	11	TERT	0	intronic	1.218	2b	4	15	1	1	1
rs62061800	17	44174109	G	C	0.2406	0.98046	0.968522	rs7218319	35	KANSL1	0	intronic	1.217	7	5	5	1	1	1
rs527318161	17	44356770	G	A	0.2127	NA	0.818972	rs7218319	35	ARL17B	0	intronic	1.217	NA	5	15	1	1	1
rs35022685	1	151036481	GTTAT	G	0.2256	NA	0.102399	rs149026128	3	CDC42SE1:MLLT11	0:0	intronic	1.216	NA	1	5	1	1	1
rs12510789	4	90088960	A	G	0.3797	0.0131012	0.0508467	rs1708667	10	RNU6-907P	36855	intergenic	1.216	6	5	15	0	1	1
rs12656563	5	162956023	G	A	0.06561	0.101585	0.0545548	rs2431752	12	MAT2B	9680	intergenic	1.216	5	5	15	1	1	1
rs35608615	6	27040402	G	C	0.09443	0.25928	0.12517	rs149878	15	VN1R11P	10656	intergenic	1.216	6	5	14	0	1	1
rs112168266	6	27895787	C	T	0.0159	NA	0.0573522	rs149878	15	OR2W6P	9455	intergenic	1.216	7	4	15	0	1	1
rs820098	6	35018461	T	C	0.3449	0.924873	0.844258	rs2395609	16	ANKS1A	0	intronic	1.216	5	2	7	1	1	1
rs11760284	7	1827569	C	T	0.2545	0.011275	0.117862	rs28661143	18	AC074389.1	7141	intergenic	1.216	7	7	15	0	1	1
rs77454256	10	105579506	C	T	0.2157	0.239801	0.235511	rs7905046	26	SH3PXD2A	0	intronic	1.216	4	2	7	1	1	1
rs56153788	15	86170992	G	A	0.1968	0.648099	0.244337	rs8035975	30	AKAP13:RP11-815J21.4	0:0	ncRNA_intronic	1.216	6	2	5	1	1	1
rs574383787	1	78349467	T	TCAGCCTCCTGAGTAGCTGGGATTA	0.08052	NA	0.352422	rs35535570	2	NEXN-AS1	0	ncRNA_intronic	1.215	NA	5	15	1	1	0
rs4926394	1	150405177	C	G	0.3857	0.0544407	0.0932774	rs149026128	3	RPRD2	0	intronic	1.215	7	4	5	1	1	1
rs6826407	4	89975033	T	C	0.336	0.335331	0.291983	rs1708667	10	FAM13A	0	intronic	1.215	7	1	15	1	1	1
rs549439399	6	28679665	CA	C	0.4712	NA	0.219812	rs149878	15	RPSAP2	20128	intergenic	1.215	NA	5	14	0	1	1
rs4963057	11	1269672	T	C	0.4771	0.607089	0.913497	rs12417955	27	MUC5B:RP11-532E4.2	0:0	exonic	1.215	5	5	15	1	1	1
rs71466093	15	85839403	CAGTGAGCCG	C	0.2724	NA	0.191599	rs8035975	30	ADAMTS7P4	0	ncRNA_intronic	1.215	NA	5	15	0	1	1
rs8176231	17	41220223	A	G	0.3598	0.571837	0.971711	rs799908	34	BRCA1	0	intronic	1.215	NA	4	5	1	1	1
rs62054413	17	43813370	G	C	0.2396	NA	0.96339	rs7218319	35	CRHR1:RP11-105N13.4	0:0	ncRNA_intronic	1.215	5	5	14	1	1	1
rs71548333	6	28397676	AAC	A	0.06859	NA	0.215604	rs149878	15	ZSCAN23	2030	intergenic	1.214	NA	4	5	1	1	1
rs60137119	7	2083664	A	G	0.3827	0.706317	0.180167	rs28661143	18	MAD1L1	0	intronic	1.214	5	4	5	1	1	1
rs10978557	9	109371116	T	C	0.3817	0.110333	0.145027	rs60568503	23	RP11-308N19.1	4039	intergenic	1.214	6	5	15	0	0	1
rs7847071	9	109371876	T	C	0.2614	0.0605029	0.0841336	rs60568503	23	RP11-308N19.1	4799	intergenic	1.214	6	5	15	0	0	1
rs7172195	15	40994808	C	T	0.495	0.780713	0.168534	rs12440468	29	RAD51	0	intronic	1.214	6	4	5	1	1	1
rs12601710	17	16354301	G	A	0.3549	0.00830945	0.0726112	rs12945855	33	FAM211A-AS1:FAM211A	0:0	ncRNA_intronic	1.214	4	4	5	1	1	1
rs575215195	17	41385510	C	CA	0.3052	NA	0.732428	rs799908	34	LINC00854	2171	intergenic	1.214	NA	5	5	0	1	1
rs2316766	17	43919068	G	T	0.2376	NA	0.953224	rs7218319	35	MAPT-AS1	1948	intergenic	1.214	5	5	15	1	1	1
rs367881532	17	44234265	C	CAAA	0.2396	NA	0.963284	rs7218319	35	KANSL1	0	intronic	1.214	NA	2	7	1	1	1
rs11579736	1	150950561	G	A	0.3668	0.0327834	0.267351	rs149026128	3	RP11-316M1.3	2550	intergenic	1.213	5	2	5	1	1	1
rs7517204	1	155843935	G	C	0.341	NA	0.0841934	rs11264341	4	SYT11	0	intronic	1.213	4	2	15	1	1	1
rs62175765	2	169266525	A	G	0.1918	0.218494	0.599854	rs2601099	6	RN7SL95P	30890	intergenic	1.213	6	5	15	0	1	1
rs11719661	3	45367619	G	A	0.03678	0.0647685	0.0528993	rs11709155	8	LARS2	62378	intergenic	1.213	5	5	14	0	1	1
rs147351060	6	27456764	C	T	0.07058	0.0239991	0.0980316	rs149878	15	ZNF184	15866	intergenic	1.213	7	14	15	0	1	1
rs35011434	6	28007406	AG	A	0.1978	NA	0.659754	rs149878	15	OR2W2P	4772	intergenic	1.213	NA	13	14	0	1	1
rs1679732	6	28221264	A	G	0.1163	NA	0.356093	rs149878	15	ZKSCAN4	0	intronic	1.213	5	2	14	1	1	1
rs62444907	7	2083267	C	T	0.173	0.00884314	0.0793734	rs28661143	18	MAD1L1	0	intronic	1.213	5	4	5	1	1	1
rs1322060	9	117697660	C	G	0.4095	0.361606	0.203012	rs722126	24	TNFSF8	4962	intergenic	1.213	5	5	15	1	1	1
rs9330460	9	136381536	A	G	0.04573	0.0151878	0.139938	rs56343119	25	TMEM8C	0	intronic	1.213	6	5	15	1	1	1
rs34374779	19	4617972	C	T	0.1829	0.947843	0.0977672	rs112041181	37	CTB-50L17.2	3233	intergenic	1.213	5	5	14	0	1	0
rs114439572	1	151214350	C	T	0.02883	0.519795	0.12437	rs149026128	3	PIP5K1A	0	intronic	1.212	5	4	4	1	1	1
rs700642	2	198600730	T	G	0.2664	0.116096	0.327884	rs11899288	7	AC011997.1:BOLL	0:0	intronic	1.212	NA	5	15	1	1	1
rs111239664	8	120879843	G	A	0.1481	0.053873	0.12771	rs13258592	22	KB-1471A8.1	0	ncRNA_exonic	1.212	7	5	15	1	1	1
rs112470015	15	85824802	C	T	0.0666	NA	0.168628	rs8035975	30	ADAMTS7P4	0	ncRNA_intronic	1.212	NA	5	15	0	0	1
rs9436122	1	150476023	A	G	0.4453	NA	0.0959189	rs149026128	3	TARS2	0	intronic	1.211	6	4	4	1	1	1
rs532485304	3	169584786	A	AT	0.2624	NA	0.102649	rs1881966	9	LRRC31	0	intronic	1.211	NA	5	15	1	1	1
rs11097209	4	89944974	T	G	0.334	NA	0.283698	rs1708667	10	FAM13A	0	intronic	1.211	7	5	5	1	1	1
rs10263066	7	1817409	C	T	0.2416	NA	0.07731	rs28661143	18	AC074389.1	2920	intergenic	1.211	6	5	15	0	1	1
rs2280546	7	1976863	G	A	0.3887	0.948185	0.247481	rs28661143	18	MAD1L1	0	intronic	1.211	NA	3	5	1	1	1
rs1636986	7	99816272	G	A	0.2714	NA	0.19737	rs2897075	19	STAG3:GATS:GATS:PVRIG	0:0:0:0	exonic	1.211	5	1	5	1	1	0
rs6953497	7	128731316	A	G	0.2425	0.874784	0.920062	rs11770861	20	RP11-286H14.2	4038	intergenic	1.211	6	5	15	0	1	1
rs34349423	17	47860063	AC	A	0.3628	NA	0.0597524	rs3848456	36	FAM117A	0	intronic	1.211	NA	5	15	1	1	1
rs571335706	19	4621719	A	AT	0.2604	NA	0.0853111	rs8100468	37	CTB-50L17.2	0	ncRNA_exonic	1.211	NA	5	14	0	0	0
rs12471981	2	169256516	A	C	0.4165	0.478378	0.442476	rs2601099	6	RN7SL95P	40899	intergenic	1.21	6	5	15	0	1	1
rs787996	2	198216805	A	G	0.2763	0.111757	0.37897	rs11899288	7	NPM1P46	27619	intergenic	1.21	NA	5	15	0	1	1
rs9257250	6	28803633	A	T	0.07058	NA	0.210607	rs149878	15	XXbac-BPG308K3.5	2012	intergenic	1.21	6	5	14	0	1	1
rs9394282	6	35188925	G	C	0.1223	0.0555883	0.0571041	rs2395609	16	SCUBE3:RP3-329A5.8	0:0	ncRNA_exonic	1.21	6	4	14	1	1	1
rs4721134	7	1912057	G	A	0.3767	0.922027	0.310469	rs28661143	18	MAD1L1	0	intronic	1.21	5	2	15	1	1	1
rs56035307	8	121014477	C	T	0.07555	0.0261313	0.0635746	rs13258592	22	DEPTOR	0	intronic	1.21	6	4	15	1	1	1
rs2078050	17	15994888	C	T	0.4344	0.83855	0.67746	rs12945855	33	NCOR1	0	UTR3	1.21	NA	4	4	1	1	1
rs12946819	17	16333422	G	T	0.3847	0.00884888	0.0832995	rs12945855	33	TRPV2	0	intronic	1.21	6	4	5	1	1	1
rs35938158	1	150213828	T	C	0.4314	0.117114	0.0807547	rs149026128	3	RNU2-17P	4323	intergenic	1.209	6	5	15	1	1	1
rs6444847	3	168904516	A	G	0.327	0.170729	0.142446	rs73167972	9	MECOM	0	intronic	1.209	5	5	15	1	1	1
rs2779187	17	15831365	G	A	0.1869	0.0560538	0.0846155	rs12945855	33	ADORA2B	16865	intergenic	1.209	4	2	15	0	1	1
rs1186699	2	61662555	C	A	0.3638	0.0113418	0.077277	rs2123113	5	USP34	0	intronic	1.208	5	5	5	1	1	1
rs9807926	2	199095875	A	C	0.329	0.0400668	0.0937025	rs11899288	7	PLCL1	0	intergenic	1.208	7	5	15	1	1	1
rs820065	6	35040420	T	C	0.1501	0.0602788	0.0753272	rs2395609	16	ANKS1A	0	intronic	1.208	NA	4	5	1	1	1
rs12447227	16	89309087	C	T	0.4254	0.012984	0.0801367	rs117169628	32	ZNF778	13723	intergenic	1.208	7	5	5	0	1	1
17:43777881:G:T	17	43777881	T	G	0.2396	NA	0.0808834	rs7218319	35	CRHR1:RP11-105N13.4	0:0	ncRNA_intronic	1.208	NA	5	14	1	1	1
rs113238411	19	4612013	G	GGAAA	0.3817	NA	0.13116	rs8100468	37	CTB-50L17.2	9192	intergenic	1.208	NA	2	14	0	0	0
rs72668189	4	90060820	C	G	0.2545	0.0288962	0.217795	rs1708667	10	RNU6-907P	8715	intergenic	1.207	7	5	15	0	1	1
rs62063265	17	44033468	G	A	0.2396	1	0.96339	rs7218319	35	MAPT	0	intronic	1.207	5	5	14	1	1	1
rs1458552	4	89836852	T	C	0.1859	0.0386048	0.11094	rs1708667	10	FAM13A	0	intronic	1.206	NA	5	15	1	1	1
rs16893731	6	28130194	G	A	0.0328	0.0220117	0.0674577	rs149878	15	ZNF192P1	0	ncRNA_intronic	1.206	3a	1	2	1	1	1
rs71546602	6	28137969	T	TG	0.2515	NA	0.835663	rs149878	15	ZNF192P1	596	downstream	1.206	NA	2	15	0	1	1
rs1637761	7	2212923	G	T	0.4662	0.617383	0.123823	rs28661143	18	MAD1L1	0	intronic	1.206	4	2	5	1	1	1
rs4431629	8	121108668	C	T	0.4453	0.0735417	0.0961033	rs13258592	22	COL14A1	0	intronic	1.206	7	5	15	1	1	1
rs550416651	16	89275307	G	A	0.01392	0.0503989	0.0511561	rs117169628	32	RP11-46C24.7	6330	intergenic	1.206	NA	5	14	1	1	1
rs144161003	17	43378212	T	TA	0.2813	NA	0.0625914	rs7218319	35	MAP3K14	0	ncRNA_intronic	1.206	NA	2	5	0	1	1
rs142925250	17	43563606	A	T	0.2336	NA	0.468501	rs7218319	35	PLEKHM1	0	intronic	1.206	6	5	5	1	1	1
rs62055515	17	43956370	G	T	0.2396	NA	0.96339	rs7218319	35	MAPT-AS1	0	ncRNA_intronic	1.206	5	14	14	0	1	1
rs1260389	1	150372109	T	A	0.3837	NA	0.214377	rs149026128	3	RPRD2	0	intronic	1.205	6	4	5	1	1	1
rs372321426	5	1277720	T	TG	0.4066	NA	0.0546819	rs2075785	11	TERT	0	intronic	1.205	NA	4	15	1	0	1
rs55803405	5	169509929	G	A	0.2038	NA	0.056717	rs150476821	13	DOCK2	0	UTR3	1.205	6	4	15	1	0	1
rs201905430	6	27916908	C	CAG	0.0159	NA	0.0573522	rs149878	15	OR2B6	8110	intergenic	1.205	NA	5	15	1	0	1
rs2525553	7	99561548	T	C	0.4622	0.523607	0.304222	rs2897075	19	AZGP1	2794	intergenic	1.205	7	5	14	1	1	1
rs10982456	9	117690758	T	C	0.4473	0.365201	0.24986	rs722126	24	TNFSF8	0	intronic	1.205	5	1	14	1	1	1
rs11162420	1	78627085	C	T	0.3439	0.0993706	0.339803	rs12406019	2	RNFT1P2	9079	intergenic	1.204	6	5	15	0	1	1
rs672620	1	78684158	G	A	0.3588	NA	0.330811	rs12406019	2	RP11-183M13.1	11124	intergenic	1.204	7	5	15	0	1	1
rs1401092	2	198792320	C	A	0.2654	0.0254104	0.306602	rs11899288	7	PLCL1	0	intronic	1.204	5	4	15	1	1	0
rs117257657	6	34679062	G	A	0.03082	0.0828963	0.0562628	rs2395609	16	RP11-140K17.2	4327	intergenic	1.204	6	5	15	0	1	1
rs143130022	8	120859901	CTTTTTCT	C	0.4354	NA	0.0724871	rs13258592	22	DSCC1	0	intronic	1.204	NA	4	5	1	1	1
rs4843038	15	85829191	G	T	0.3887	0.106028	0.284117	rs8035975	30	ADAMTS7P4	0	ncRNA_intronic	1.204	7	5	15	0	1	1
rs572750161	17	41157592	C	CT	0.2296	NA	0.195962	rs799908	34	IFI35	1149	intergenic	1.204	NA	4	5	1	1	1
rs1498308	1	150295131	G	T	0.3837	0.220656	0.214377	rs149026128	3	PRPF3	0	intronic	1.203	4	1	2	1	1	1
rs34432857	6	27685825	G	A	0.07157	0.379404	0.21644	rs149878	15	RP1-97D16.1	18953	intergenic	1.203	7	5	14	0	1	1
rs112920299	8	121065274	T	TA	0.3757	NA	0.30273	rs13258592	22	RP11-760H22.2	0	ncRNA_intronic	1.203	NA	4	15	1	1	1
rs1491106	9	109483517	G	T	0.3539	NA	0.970134	rs60568503	23	RP11-308N19.5	1113	intergenic	1.203	5	5	15	0	0	1
rs692390	15	41486990	G	A	0.1988	0.151771	0.111558	rs12440468	29	EXD1	0	intronic	1.203	6	5	15	1	1	1
rs34471140	17	16306653	CT	C	0.166	NA	0.0722097	rs12945855	33	RP11-138I1.2	11184	intergenic	1.203	NA	5	15	0	1	1
rs10422143	19	46395303	A	G	0.2584	0.116974	0.0760718	rs11669442	38	MYPOP	0	intronic	1.203	6	4	5	1	1	1
rs11720827	3	45403796	C	T	0.2962	0.106812	0.875904	rs11709155	8	LARS2	26201	intergenic	1.202	5	5	15	0	1	1
rs35927079	6	27668293	CA	C	0.1909	NA	0.0538126	rs149878	15	RP1-97D16.1	36485	intergenic	1.202	NA	5	5	0	0	1
rs73742547	6	28339952	G	A	0.04871	0.0378116	0.057771	rs149878	15	ZKSCAN3	3004	intergenic	1.202	4	2	5	1	1	1
rs34584290	15	85958165	T	TG	0.3847	NA	0.287074	rs8035975	30	AKAP13	0	intronic	1.202	NA	2	7	1	1	0
rs112609022	15	86049769	ATGTAT	A	0.4165	NA	0.189458	rs8035975	30	AKAP13	0	intronic	1.202	NA	5	5	1	1	1
rs33945274	17	41280073	G	A	0.3579	0.0649999	0.97993	rs799908	34	NBR2	0	ncRNA_intronic	1.202	6	4	5	1	1	1
rs2137990	17	41317896	T	A	0.3618	0.625298	0.987869	rs799908	34	RP11-242D8.1	0	ncRNA_intronic	1.202	6	4	5	1	1	1
rs62064643	17	43490853	G	A	0.1948	NA	0.69844	rs7218319	35	ARHGAP27	0	intronic	1.202	4	2	15	1	1	1
rs4803854	19	46277288	C	A	0.4672	0.0357836	0.332497	rs11669442	38	DMPK	0	intronic	1.202	5	4	5	1	1	1
rs596123	1	79019872	C	A	0.2435	0.123827	0.09737	rs12406019	2	PTGFR	14437	intergenic	1.201	4	9	15	0	1	1
rs71405128	2	61733733	CAAAAAAAAA	C	0.4811	NA	0.075335	rs2123113	5	XPO1	0	intronic	1.201	NA	4	5	1	1	1
rs2572000	7	99509324	C	T	0.4235	NA	0.169891	rs2897075	19	TRIM4	0	intronic	1.201	NA	4	5	1	1	1
rs7815984	8	121103054	G	A	0.4443	0.0698646	0.0986246	rs13258592	22	COL14A1	0	intronic	1.201	6	5	15	1	1	1
rs587671594	1	151123832	AT	A	0.2386	NA	0.105891	rs149026128	3	SEMA6C	4727	intergenic	1.2	NA	5	5	1	1	1
rs7178372	15	85820415	G	C	0.3131	0.271522	0.236634	rs8035975	30	ADAMTS7P4	0	ncRNA_intronic	1.2	4	5	15	0	1	1
rs12905673	15	85889771	C	T	0.2495	0.118166	0.147135	rs8035975	30	ADAMTS7P4	16205	intergenic	1.2	4	1	15	0	1	1
rs144422261	15	86176599	CG	C	0.1163	NA	0.0639229	rs8035975	30	AKAP13:RP11-815J21.4	0:0	ncRNA_intronic	1.2	NA	4	5	1	0	1
rs567247012	17	44192592	A	AT	0.2416	NA	0.963144	rs7218319	35	KANSL1	0	intronic	1.2	NA	5	5	1	1	1
rs28595041	19	4611940	G	A	0.2753	0.125224	0.236167	rs8100468	37	CTB-50L17.2	9265	intergenic	1.2	6	2	14	0	1	0
rs72877679	4	90071172	C	G	0.07853	0.784137	0.058734	rs1708667	10	RNU6-907P	19067	intergenic	1.199	7	5	15	0	1	1
rs140483526	5	162849084	ATTTTTCTAC	A	0.1581	NA	0.833299	rs2431752	12	RP11-541P9.3	0	ncRNA_intronic	1.199	NA	5	15	0	1	1
rs7785471	7	1839151	G	A	0.3807	0.925991	0.544846	rs28661143	18	MAD1L1	16277	intergenic	1.199	7	5	15	0	1	1
rs12113633	7	1932936	G	A	0.1938	NA	0.159518	rs28661143	18	MAD1L1	0	intronic	1.199	5	4	5	1	1	0
rs2048239	8	120747941	C	T	0.3459	0.152773	0.275816	rs13258592	22	TAF2	0	intronic	1.199	NA	4	5	1	1	1
rs12449890	17	47898147	G	T	0.3191	0.0326416	0.075373	rs3848456	36	KAT7	0	intronic	1.199	5	4	5	1	1	1
rs181078559	3	45348446	C	G	0.2137	NA	0.104114	rs11709155	8	U3	51333	intergenic	1.198	5	9	15	0	1	1
rs145728364	6	27703403	C	A	0.06064	0.106729	0.15653	rs149878	15	RP1-97D16.1	1375	intergenic	1.198	6	5	14	0	1	1
rs1233618	6	28742850	G	A	0.07058	NA	0.226238	rs149878	15	AL662890.1	842	upstream	1.198	3a	5	13	0	1	1
rs4255033	7	1812295	G	A	0.2416	NA	0.0809209	rs28661143	18	AC074389.1	8034	intergenic	1.198	7	5	15	0	1	1
rs16893252	8	120879600	G	A	0.1481	0.0521532	0.12771	rs13258592	22	KB-1471A8.1	58	downstream	1.198	1b	2	15	1	1	1
rs574565560	17	15836265	ATTTTT	A	0.1819	NA	0.0817567	rs12945855	33	ADORA2B	11965	intergenic	1.198	NA	5	15	0	1	1
rs33933393	17	41317432	C	T	0.3588	0.623869	0.975889	rs799908	34	RP11-242D8.1	0	ncRNA_intronic	1.198	6	5	5	1	1	1
rs573876951	17	43594575	A	G	0.3877	NA	0.123323	rs7218319	35	LRRC37A4P:RP11-798G7.5	0:0	ncRNA_exonic	1.198	NA	5	15	0	1	1
rs55917642	2	198771836	C	CTT	0.4771	NA	0.708607	rs11899288	7	PLCL1	0	intronic	1.197	NA	5	15	1	1	0
rs9348763	6	27302919	G	C	0.07455	0.0308015	0.0765811	rs149878	15	VN1R10P	9176	intergenic	1.197	4	1	14	0	1	1
rs12545863	8	120918111	C	G	0.4384	0.915218	0.991963	rs13258592	22	DEPTOR	0	intronic	1.197	7	4	15	1	1	1
rs532861	9	136171344	C	T	0.4046	0.27917	0.0571541	rs56343119	25	Y_RNA	6608	intergenic	1.197	7	9	14	0	1	0
rs55899824	15	86004091	C	T	0.4722	0.144552	0.386544	rs8035975	30	AKAP13	0	intronic	1.197	5	5	5	1	1	1
rs71152804	17	16327475	GT	G	0.3141	NA	0.0509358	rs12945855	33	TRPV2	0	intronic	1.197	NA	4	5	1	1	1
rs17574228	17	44104509	T	C	0.2406	1	0.968522	rs7218319	35	MAPT	0	UTR3	1.197	1f	4	4	1	1	1
rs12402939	1	150615094	A	C	0.4175	0.117834	0.235731	rs149026128	3	GOLPH3L	3606	intergenic	1.196	6	1	5	1	1	1
rs243071	2	60619028	A	G	0.4195	0.193546	0.069971	rs1123573	5	AC007381.2	517	upstream	1.196	NA	5	15	0	1	1
rs4668073	2	169415723	C	A	0.09344	0.0109771	0.132704	rs2601099	6	CERS6	0	intronic	1.196	5	5	5	1	0	1
rs35213381	4	89966394	AC	A	0.2823	NA	0.165922	rs1708667	10	FAM13A	0	intronic	1.196	NA	5	15	1	1	1
rs11761882	7	99581469	T	C	0.4115	0.997964	0.592033	rs2897075	19	AZGP1P1	0	ncRNA_exonic	1.196	5	6	15	1	1	1
rs529813528	8	120928185	TAAAAAAAAAAAA	T	0.1948	NA	0.295083	rs13258592	22	DEPTOR	0	intronic	1.196	NA	5	15	1	1	1
rs71466102	15	85930896	CAGTT	C	0.3837	NA	0.311509	rs8035975	30	AKAP13	0	intronic	1.196	NA	2	5	1	1	0
1:150745553:C:G	1	150745553	C	G	0.02584	NA	0.150993	rs149026128	3	CTSS	7119	intergenic	1.195	7	5	15	1	1	1
rs6683015	1	150747411	G	T	0.338	0.0107512	0.0718333	rs149026128	3	RP11-363I22.3	5336	intergenic	1.195	1f	2	15	1	1	1
rs7366148	1	151016999	G	A	0.1938	0.00838154	0.138573	rs149026128	3	BNIPL	0	intronic	1.195	7	4	5	1	1	1
rs7365736	1	155089883	T	C	0.4702	0.0119759	0.217915	rs11264341	4	Y_RNA	3082	intergenic	1.195	7	5	14	0	1	1
rs72928581	2	198866620	G	A	0.4056	0.125251	0.40336	rs11899288	7	PLCL1	0	intronic	1.195	6	5	15	1	1	1
rs34218850	5	1302113	AC	A	0.338	NA	0.114919	rs6554754	11	TERT	6928	intergenic	1.195	NA	5	14	1	1	1
rs4541974	8	121167286	T	C	0.2992	0.146017	0.154046	rs13258592	22	COL14A1	0	intronic	1.195	6	5	15	1	1	1
rs200297128	1	79045896	G	GTTGT	0.2296	NA	0.0973052	rs12406019	2	IFI44L	39710	intergenic	1.194	NA	14	15	0	1	1
rs7570641	2	60705232	G	A	0.2584	0.957537	0.564206	rs1123573	5	BCL11A	0	intronic	1.194	7	4	15	1	0	1
rs12693829	2	198885425	G	T	0.2584	0.0239335	0.260369	rs11899288	7	PLCL1	0	intronic	1.194	7	5	15	1	1	1
rs117883598	15	86277860	C	G	0.01093	0.0555182	0.0709637	rs8035975	30	AKAP13	0	intronic	1.194	5	4	4	1	0	1
rs34041495	17	15921569	TG	T	0.4672	NA	0.768195	rs12945855	33	TTC19	0	intronic	1.194	NA	4	5	1	1	1
rs11650732	17	41432820	A	G	0.3728	0.248246	0.936746	rs799908	34	LINC00910	14392	intergenic	1.194	7	5	15	0	1	0
rs56189701	17	43987801	T	C	0.2386	1	0.95829	rs7218319	35	MAPT:RP11-669E14.4	0:0	ncRNA_intronic	1.194	6	5	14	1	1	1
rs35126213	19	4587252	G	C	0.2237	0.0140091	0.0559409	rs10421782	37	SEMA6B	27431	intergenic	1.194	7	5	14	0	0	1
rs1408255	6	35135714	G	A	0.1909	0.0865675	0.0991692	rs2395609	16	TCP11	19326	intergenic	1.193	NA	5	15	0	1	1
rs62022527	15	85531253	A	G	0.2873	0.0702691	0.149761	rs8035975	30	PDE8A	0	intronic	1.193	2b	2	5	1	1	1
rs17651093	17	44049550	G	A	0.2406	0.999856	0.968522	rs7218319	35	MAPT	0	intronic	1.193	1f	4	15	1	1	1
rs13401861	2	60619814	T	C	0.163	0.0831244	0.0529752	rs1123573	5	AC007381.2	1303	intergenic	1.192	5	5	15	0	0	1
rs10193556	2	169521504	C	G	0.09145	0.0140351	0.0858231	rs2601099	6	CERS6	0	intronic	1.192	5	4	15	1	0	1
rs975970	3	168811235	A	T	0.4105	0.169374	0.101371	rs73167972	9	MECOM	0	intronic	1.192	6	4	15	1	0	1
rs59743198	6	28050774	TAAAA	T	0.1978	NA	0.626841	rs149878	15	ZNF165	0	intronic	1.192	NA	1	5	1	1	1
rs1230101	17	43483774	G	A	0.3082	0.847031	0.115008	rs7218319	35	ARHGAP27	0	intronic	1.192	1f	1	5	1	1	1
rs12133075	1	78617646	A	G	0.4334	NA	0.449413	rs12406019	2	GIPC2	13512	intergenic	1.191	6	5	15	0	1	1
rs834242	1	150379858	G	A	0.4085	0.0346958	0.112557	rs149026128	3	RPRD2	0	intronic	1.191	6	5	5	1	1	1
rs832621	1	150392909	C	G	0.4085	NA	0.112557	rs149026128	3	RPRD2	0	intronic	1.191	6	4	5	1	1	1
rs78255024	3	45304274	A	T	0.1272	NA	0.0551864	rs11709155	8	U3	7161	intergenic	1.191	6	5	15	0	1	1
rs144979553	4	89975449	GAC	G	0.3579	NA	0.102229	rs1708667	10	FAM13A	0	intronic	1.191	NA	1	15	1	0	1
rs140252642	5	168641116	AAAG	A	0.2157	NA	0.0762393	rs79508398	13	SLIT3	0	intronic	1.191	NA	5	15	1	1	1
rs7774788	6	28346769	T	C	0.05169	0.0147626	0.0571291	rs149878	15	ZSCAN12	0	UTR3	1.191	5	4	5	1	1	1
rs2527895	7	99538594	A	G	0.4523	0.972053	0.322282	rs2897075	19	RP4-604G5.1	0	ncRNA_intronic	1.191	NA	5	14	0	1	1
rs12150435	17	43776391	G	C	0.2396	NA	0.96339	rs7218319	35	CRHR1:RP11-105N13.4	0:0	ncRNA_intronic	1.191	6	9	14	1	1	1
rs62056922	17	43787563	C	G	0.2406	NA	0.947546	rs7218319	35	CRHR1:RP11-105N13.4	0:0	ncRNA_intronic	1.191	5	7	14	1	1	1
rs139536635	1	150831560	T	TA	0.3728	NA	0.284918	rs149026128	3	ARNT	0	intronic	1.19	NA	4	5	1	1	1
rs6805213	3	169448752	G	A	0.331	0.531436	0.123987	rs1881966	9	RNU6-637P	10670	intergenic	1.19	7	9	15	0	1	1
rs111238384	4	90002208	C	T	0.08946	0.0271885	0.0777509	rs1708667	10	FAM13A	0	NA	1.19	5	5	15	1	1	1
rs35179524	15	86064290	C	T	0.1382	0.0335241	0.054415	rs8035975	30	AKAP13	0	intronic	1.19	6	4	5	1	1	1
rs2170838	16	89312739	G	T	0.1262	0.0246788	0.0803374	rs7197788	32	RP11-46C24.5	10847	intergenic	1.19	NA	5	5	0	1	1
rs78513811	3	45546238	G	A	0.163	0.0378812	0.165844	rs11709155	8	LARS2:LARS2-AS1	0:0	ncRNA_intronic	1.189	5	4	5	1	1	1
rs73741624	6	27745608	C	A	0.08449	NA	0.0624973	rs149878	15	RSL24D1P1	2789	intergenic	1.189	2c	1	14	0	1	1
rs34832585	6	28150878	C	T	0.07256	0.539999	0.231584	rs149878	15	ZNF192P2	4949	intergenic	1.189	7	9	15	0	1	1
rs2056480	7	1954301	G	A	0.3936	0.826742	0.219794	rs28661143	18	MAD1L1	0	intronic	1.189	5	4	5	1	1	1
rs1051482	15	40956471	A	C	0.3201	0.0176502	0.067805	rs12440468	29	CASC5	0	UTR3	1.189	6	4	15	1	1	1
rs1918802	17	44215045	T	C	0.2416	0.999876	0.963308	rs7218319	35	KANSL1	0	intronic	1.189	NA	4	5	1	1	1
rs2012842	1	9070485	T	A	0.3608	0.020114	0.0507972	rs2478868	1	SLC2A7	0	intronic	1.188	4	4	15	1	1	1
rs7590126	2	61032832	T	C	0.1918	0.0729967	0.0570649	rs2123113	5	PAPOLG	3611	intergenic	1.188	4	5	5	1	1	1
rs12512799	4	89905340	A	T	0.3101	0.712015	0.12331	rs1708667	10	FAM13A	0	intronic	1.188	7	5	15	1	1	1
rs561499812	5	1312987	GAA	G	0.4175	NA	0.0902045	rs6554754	11	MIR4457	3494	intergenic	1.188	NA	5	15	1	1	1
rs1157519	15	86161658	T	G	0.3042	0.0808982	0.0691942	rs8035975	30	AKAP13	0	intronic	1.188	NA	1	7	1	1	1
rs11658713	17	41467721	G	C	0.3817	0.0199843	0.28093	rs799908	34	LINC00910	1153	intergenic	1.188	6	5	5	1	1	1
rs1871338	17	41475943	T	C	0.2575	0.036968	0.347655	rs799908	34	ARL4D	383	upstream	1.188	4	1	2	1	1	1
rs876944	17	44134391	G	T	0.2406	0.999824	0.968522	rs7218319	35	KANSL1	0	intronic	1.188	1f	2	5	1	1	1
rs34041521	2	198545309	C	CA	0.2167	NA	0.177951	rs11899288	7	RFTN2	4539	intergenic	1.187	NA	13	15	1	1	1
rs142099614	3	168889921	CA	C	0.1282	NA	0.407648	rs73167972	9	MECOM	0	intronic	1.187	NA	5	15	1	0	1
rs139332649	4	89874537	C	T	0.1779	0.292077	0.307429	rs1708667	10	FAM13A	0	intronic	1.187	7	2	15	1	0	1
rs11965538	6	28239915	G	A	0.1163	NA	0.356093	rs149878	15	RP5-874C20.3	0	ncRNA_exonic	1.187	6	4	4	1	1	1
rs1637007	7	99943280	T	G	0.1123	0.610874	0.184521	rs2897075	19	STAG3L5P:STAG3L5P-PVRIG2P-PILRB:PILRB	0:0:0	ncRNA_intronic	1.187	7	4	5	1	1	1
rs4237184	9	109536222	C	T	0.339	0.0472387	0.0580495	rs60568503	23	RP11-308N19.5	51010	intergenic	1.187	5	5	15	0	1	1
rs35503180	15	40856025	C	CT	0.2008	NA	0.570408	rs12440468	29	C15orf57	0	intronic	1.187	NA	1	5	1	1	1
rs76590424	16	90112204	CAAAAA	C	0.1252	NA	0.0711968	rs7197788	32	URAHP	0	ncRNA_intronic	1.187	NA	5	5	1	1	1
rs576695524	17	43704310	T	G	0.2366	NA	0.947806	rs7218319	35	CRHR1-IT1:CRHR1:RP11-105N13.4	0:0:0	ncRNA_intronic	1.187	NA	4	5	1	1	1
rs80209523	17	43933830	G	T	0.2356	NA	0.943188	rs7218319	35	MAPT-AS1	0	ncRNA_intronic	1.187	5	5	14	1	1	1
rs62071628	17	44356058	G	A	0.4016	0.950072	0.226309	rs7218319	35	ARL17B	0	intronic	1.187	6	5	15	1	1	1
rs11162418	1	78622891	C	G	0.3439	NA	0.339803	rs12406019	2	RNFT1P2	13273	intergenic	1.186	4	5	15	0	1	1
rs62444919	7	2109499	C	T	0.2087	0.0132867	0.0924374	rs28661143	18	MAD1L1	0	intronic	1.186	5	4	5	1	1	1
rs72342898	10	105739996	TTAA	T	0.2227	NA	0.0536727	rs7905046	26	SLK	0	intronic	1.186	NA	5	15	1	1	1
rs4792709	17	15892441	A	T	0.4274	0.828738	0.65809	rs12945855	33	ZSWIM7	0	intronic	1.186	6	4	5	1	1	1
rs12089731	1	150647798	T	C	0.4314	0.137997	0.234295	rs149026128	3	GOLPH3L	0	intronic	1.185	7	4	5	1	1	1
rs10908469	1	155468732	A	C	0.2763	0.139282	0.0744854	rs11264341	4	ASH1L	0	intronic	1.185	6	4	5	1	1	1
rs72844218	6	28446983	A	G	0.05268	0.109556	0.124824	rs149878	15	OR2E1P	23064	intergenic	1.185	5	1	13	0	1	0
rs7836830	8	120793867	G	T	0.2058	0.04819	0.0581509	rs13258592	22	TAF2	0	intronic	1.185	6	4	5	1	1	0
rs1813898	15	40848894	G	A	0.3956	0.0511027	0.107218	rs12440468	29	RP11-111A22.1:C15orf57	0:0	ncRNA_intronic	1.185	7	4	5	1	1	1
rs8071986	17	41162333	C	T	0.09543	0.147803	0.142583	rs799908	34	IFI35	0	intronic	1.185	5	2	5	1	1	1
rs9312825	5	1355859	C	T	0.161	0.0655186	0.144773	rs6554754	11	RP11-325I22.2	7837	intergenic	1.184	7	5	14	0	0	1
rs12598239	16	89277834	C	G	0.07853	0.052097	0.115171	rs7197788	32	RP11-46C24.7	3803	intergenic	1.184	5	2	14	1	1	1
rs62056801	17	43979504	G	A	0.2396	1	0.96339	rs7218319	35	MAPT	0	intronic	1.184	6	5	14	1	1	1
rs12732514	1	78640339	C	T	0.4036	0.991005	0.992134	rs12406019	2	RNFT1P2	3417	intergenic	1.183	7	5	15	0	1	1
rs6726522	2	60867341	C	T	0.3101	0.0288166	0.0647077	rs2123113	5	RN7SL361P	498	upstream	1.183	7	13	15	0	1	1
rs149986	6	27993411	G	C	0.06759	NA	0.27156	rs149878	15	OR2W2P	8313	intergenic	1.183	6	14	15	0	1	1
rs56695454	15	40680895	CA	C	0.4443	NA	0.571357	rs11630850	29	KNSTRN	0	intronic	1.183	NA	4	5	1	1	1
rs12938403	17	41482553	T	C	0.3777	0.028157	0.281263	rs799908	34	ARL4D	4047	intergenic	1.183	5	5	5	1	1	1
rs10888392	1	150745600	T	A	0.3926	0.0210493	0.265415	rs149026128	3	RP11-363I22.3	7147	intergenic	1.182	6	5	15	1	1	1
rs6908615	6	27710249	C	T	0.01193	NA	0.0549803	rs149878	15	RP1-97D16.1	3975	intergenic	1.182	5	5	14	0	1	1
rs28665346	17	43563609	A	T	0.3837	NA	0.250761	rs7218319	35	PLEKHM1	0	intronic	1.182	6	5	5	1	1	1
rs555339349	17	44251554	ATG	A	0.2435	NA	0.953313	rs7218319	35	KANSL1	0	intronic	1.182	NA	4	5	1	1	1
rs538278649	17	44280598	TC	T	0.1968	NA	0.754199	rs7218319	35	KANSL1	0	intronic	1.182	NA	2	5	1	1	1
rs139936159	3	44390445	G	A	0.1322	0.893936	0.188119	rs74341405	8	TCAIM	0	intronic	1.181	6	5	5	1	1	1
rs158848	5	163075050	G	A	0.336	0.00816002	0.0747324	rs2431752	12	RP11-756G12.1	61165	intergenic	1.181	6	5	15	0	0	0
rs6899389	6	28381140	C	A	0.2863	0.0663402	0.248943	rs149878	15	RNU2-45P	2906	intergenic	1.181	7	5	15	0	1	1
rs7498787	16	89189472	G	A	0.1312	0.53604	0.631978	rs117169628	32	ACSF3	0	intronic	1.181	2b	2	4	1	1	1
rs150455959	17	44120673	G	GA	0.1491	NA	0.0691233	rs7218319	35	KANSL1	0	intronic	1.181	NA	4	4	1	1	1
rs371643086	6	35682229	C	CA	0.4324	NA	0.143919	rs2273003	16	FKBP5	0	intronic	1.18	NA	5	15	1	1	1
rs12931681	16	89222944	A	G	0.3996	0.324579	0.233823	rs117169628	32	ACSF3	689	downstream	1.18	4	5	15	1	1	1
rs111970616	17	44169581	T	C	0.2406	0.996429	0.968522	rs7218319	35	KANSL1	0	intronic	1.18	6	4	5	1	1	1
rs62073356	17	44633530	C	G	0.4861	NA	0.424951	rs7218319	35	ARL17A	0	UTR3	1.18	7	5	15	1	1	0
rs7537442	1	78636252	C	G	0.1292	0.0405557	0.0914269	rs12406019	2	RNFT1P2	0	ncRNA_exonic	1.179	6	5	15	0	1	1
rs2518933	2	61797030	C	A	0.3807	0.0287653	0.0916867	rs2123113	5	RP11-355B11.1	5878	intergenic	1.179	NA	5	15	0	1	0
rs3996328	7	2034017	C	T	0.3598	0.824665	0.47716	rs28661143	18	MAD1L1	0	intronic	1.179	NA	4	5	1	1	1
rs28364021	17	43912282	C	T	0.2396	NA	0.96339	rs7218319	35	CRHR1	0	UTR3	1.179	4	5	15	1	1	1
rs2724144	2	169243941	T	C	0.3857	0.494255	0.509077	rs2601099	6	RN7SL95P	53474	intergenic	1.178	NA	9	15	0	1	1
rs57265854	2	198917263	C	A	0.1899	0.0905216	0.163027	rs11899288	7	PLCL1	0	intronic	1.178	6	5	15	1	1	1
rs7637859	3	45513925	G	A	0.05169	0.117534	0.0930206	rs11709155	8	LARS2	0	intronic	1.178	5	4	5	1	1	1
rs72847379	6	27873090	G	A	0.05765	0.141422	0.175352	rs149878	15	OR2B2	5872	intergenic	1.178	7	4	15	1	1	1
rs62055547	17	43964755	C	T	0.2396	NA	0.96339	rs7218319	35	MAPT-AS1	0	ncRNA_intronic	1.178	7	14	14	1	1	1
rs62062801	17	44028011	T	G	0.2396	1	0.96339	rs7218319	35	MAPT	0	intronic	1.178	6	5	13	1	1	1
rs34073185	2	61356579	C	CA	0.4254	NA	0.143234	rs2123113	5	KIAA1841	0	intronic	1.177	NA	5	15	1	1	1
rs56052101	2	61393365	C	G	0.168	0.752484	0.888998	rs2123113	5	C2orf74	1400	intergenic	1.177	3a	4	4	1	1	1
rs2922089	2	61625129	T	G	0.498	0.175625	0.151191	rs2123113	5	USP34	0	intronic	1.177	5	4	5	1	1	1
rs6863209	5	163059426	A	G	0.3668	0.0138475	0.0602438	rs2431752	12	RP11-756G12.1	76789	intergenic	1.177	7	2	15	0	0	0
rs565517595	8	120958672	GT	G	0.1362	NA	0.140594	rs13258592	22	DEPTOR	0	intronic	1.177	NA	4	15	1	1	1
rs7866342	9	117627569	G	T	0.3022	0.870585	0.913582	rs722126	24	RP11-78H18.2	16703	intergenic	1.177	6	7	15	0	1	1
rs368688757	16	122350	C	T	0.05268	0.919384	1	rs368688757	31	RHBDF1	0	intronic	1.177	5	1	1	1	1	1
rs3976763	17	43658981	T	C	0.495	NA	0.314476	rs7218319	35	DND1P1	4255	intergenic	1.177	NA	3	5	0	1	1
rs75104997	17	44573874	C	G	0.4553	NA	0.161248	rs7218319	35	RP11-995C19.2	7437	intergenic	1.177	6	4	15	0	1	0
rs12212404	6	27472026	T	A	0.1521	0.180691	0.0568625	rs149878	15	XXbac-BPGBPG34I8.1	10791	intergenic	1.176	4	5	14	0	1	1
rs1631552	6	28089699	C	A	0.2525	0.85628	0.848315	rs149878	15	ZSCAN16-AS1	0	ncRNA_exonic	1.176	NA	4	5	1	1	1
rs6907950	6	28370246	C	T	0.2893	0.0391895	0.256156	rs149878	15	ZSCAN12	2734	intergenic	1.176	1f	5	14	1	1	1
rs72274593	7	151205720	GT	G	0.4692	NA	0.772899	rs965119	21	RHEB	0	intronic	1.176	NA	5	5	1	1	1
15:85897303:A:AT	15	85897303	A	AT	0.3489	NA	0.943377	rs8035975	30	ADAMTS7P4	23737	intergenic	1.175	NA	5	15	0	1	1
rs7207400	17	43824360	T	C	0.2913	NA	0.747867	rs7218319	35	CRHR1:RP11-105N13.4	0:0	ncRNA_intronic	1.175	7	5	14	1	1	1
rs56080482	17	44032597	G	A	0.2396	1	0.96339	rs7218319	35	MAPT	0	intronic	1.175	3a	5	14	1	1	1
rs55690782	17	44137311	G	A	0.2406	1	0.968522	rs7218319	35	KANSL1	0	intronic	1.175	5	4	5	1	1	1
rs62063208	17	44212032	C	A	0.2406	0.999719	0.968522	rs7218319	35	KANSL1	0	intronic	1.175	6	4	5	1	1	1
rs67902402	17	44904147	CTT	C	0.4632	NA	0.114155	rs7218319	35	WNT3	0	intergenic	1.175	NA	5	14	1	1	0
rs554931495	6	27634355	C	CA	0.3946	NA	0.0701523	rs149878	15	RP1-15D7.1	13750	intergenic	1.174	NA	5	14	0	0	1
rs9394311	6	35668585	A	C	0.334	0.363421	0.324758	rs2273003	16	FKBP5	0	intronic	1.174	7	5	15	1	1	1
rs7111408	11	1140666	C	T	0.1968	0.617657	0.0523835	rs12802931	27	MUC5AC	10913	intergenic	1.174	NA	5	15	0	1	1
rs57386731	15	41033284	C	A	0.4344	0.0258454	0.120399	rs12440468	29	RMDN3	0	intronic	1.174	6	4	4	1	1	1
rs201406724	1	150781915	T	TA	0.3539	NA	0.297585	rs149026128	3	ARNT	265	downstream	1.173	NA	2	5	1	1	1
rs147867174	2	61853116	CGGGAGGCAGAGCTTGCA	C	0.2475	NA	0.0749648	rs2123113	5	RNU6-1145P	20258	intergenic	1.173	NA	5	15	0	1	1
rs12487434	3	169137401	C	T	0.1451	NA	0.0849117	rs4955567	9	MECOM	0	intronic	1.173	6	9	15	1	0	1
rs2292024	5	1364242	C	G	0.05368	0.236285	0.0622158	rs6554754	11	RP11-325I22.2	0	ncRNA_exonic	1.173	5	5	14	0	0	1
rs177276	5	162749667	G	T	0.4304	0.0252592	0.0692948	rs2431752	12	RP11-541P9.3	0	ncRNA_intronic	1.173	6	9	15	0	1	1
rs9296159	6	35624543	G	A	0.33	0.58113	0.339755	rs2273003	16	FKBP5	0	intronic	1.173	6	5	5	1	1	1
rs72542047	2	198252526	GC	G	0.2107	NA	0.271152	rs11899288	7	SF3B1	1981	intergenic	1.172	NA	5	5	1	1	1
rs571704652	11	913141	G	GC	0.1412	NA	0.142765	rs28636471	27	CHID1	0	intronic	1.172	NA	5	15	1	1	1
rs34470772	15	85716130	C	CT	0.4105	NA	0.322359	rs8035975	30	RP11-561C5.1	5728	intergenic	1.172	NA	5	9	0	1	1
rs9936336	16	89146969	T	C	0.2406	NA	0.172481	rs117169628	32	ACSF3	7813	intergenic	1.172	5	5	15	1	1	1
rs71190323	17	41402144	G	A	0.337	0.325167	0.850462	rs799908	34	LINC00854	18805	intergenic	1.172	NA	1	14	0	1	1
rs9689798	6	35473024	C	T	0.08946	0.505266	0.166215	rs2273003	16	TULP1	0	intronic	1.171	6	5	14	1	1	1
rs2572022	7	99474729	T	C	0.4583	0.440962	0.189009	rs2897075	19	TRIM4	0	intronic	1.171	NA	4	15	1	1	1
rs7165238	15	85826616	G	C	0.3728	0.0882505	0.319813	rs8035975	30	ADAMTS7P4	0	ncRNA_intronic	1.171	5	5	15	0	1	1
rs12898546	15	85909196	G	A	0.3807	0.124615	0.337422	rs8035975	30	AKAP13	14605	intergenic	1.171	6	5	15	0	1	1
rs62056804	17	43982286	C	T	0.2396	1	0.96339	rs7218319	35	MAPT	0	intronic	1.171	5	5	14	1	1	1
rs199504	17	44861003	T	C	0.2207	NA	0.798846	rs7218319	35	WNT3	0	intronic	1.171	1f	2	14	1	1	1
rs71340709	19	46379212	C	CT	0.175	NA	0.125456	rs11669442	38	FOXA3	2156	intergenic	1.171	NA	5	14	1	0	1
rs6693093	1	156150188	C	G	0.4165	0.179414	0.0598733	rs11264341	4	SEMA4A	2644	intergenic	1.17	5	5	15	1	1	1
rs12215012	6	27507494	C	G	0.3529	0.267073	0.438756	rs149878	15	HNRNPA1P1	15375	intergenic	1.17	5	1	14	0	1	1
rs11454857	7	128777305	GT	G	0.2803	NA	0.195119	rs11770861	20	RP11-286H14.4	6457	intergenic	1.17	NA	2	15	1	0	1
rs2493641	9	109489342	A	C	0.3678	NA	0.285236	rs60568503	23	RP11-308N19.5	4130	intergenic	1.17	NA	5	15	0	0	1
rs534069276	10	105569606	CT	C	0.4145	NA	0.0683498	rs7905046	26	SH3PXD2A	0	intronic	1.17	NA	4	5	1	1	1
rs9909022	17	16153480	C	T	0.4761	0.884937	0.992202	rs12945855	33	PIGL	0	intronic	1.17	6	5	5	1	1	1
rs113050812	17	41455667	TA	T	0.08151	NA	0.172416	rs799908	34	LINC00910	0	ncRNA_intronic	1.17	NA	5	15	0	1	1
rs55706568	17	43292035	C	G	0.4155	0.376278	0.0781181	rs7218319	35	CTD-2020K17.1	0	ncRNA_intronic	1.17	7	4	15	1	1	0
rs35503807	2	198920245	GCT	G	0.2604	NA	0.275949	rs11899288	7	PLCL1	0	intronic	1.169	NA	5	15	1	1	1
rs199580924	3	169564442	AAAAG	A	0.2565	NA	0.2195	rs1881966	9	LRRC31	0	intronic	1.169	NA	1	15	1	1	1
rs139473507	5	162799049	AAG	A	0.2992	NA	0.192825	rs2431752	12	RP11-541P9.3	0	ncRNA_intronic	1.169	NA	5	15	0	1	1
rs17061663	5	162839659	G	C	0.4523	0.0182898	0.136362	rs2431752	12	RP11-541P9.3	0	ncRNA_intronic	1.169	7	5	15	0	1	1
rs16868158	6	27904952	C	T	0.0169	NA	0.0580518	rs149878	15	OR2W6P	290	upstream	1.169	7	4	14	0	1	1
rs534754110	17	44238616	TAAAAAAAA	T	0.4503	NA	0.377739	rs7218319	35	KANSL1	0	intronic	1.169	NA	4	5	1	1	1
rs2299033	6	7548899	G	C	0.3956	0.958622	0.25628	rs2076295	14	DSP	0	intronic	1.168	3a	1	14	1	1	1
rs72845062	6	27653578	C	T	0.06064	0.103144	0.15653	rs149878	15	RP1-15D7.1	32973	intergenic	1.168	5	5	14	0	1	1
rs147799099	6	28226644	T	TAACAAG	0.03082	NA	0.076464	rs149878	15	ZKSCAN4	0	intronic	1.168	NA	1	1	1	1	1
rs112376589	7	1860132	AG	A	0.3628	NA	0.410952	rs28661143	18	MAD1L1	0	intronic	1.168	NA	5	15	1	1	1
rs113353752	7	99886509	G	A	0.2167	0.520404	0.150581	rs2897075	19	GATS	16653	intergenic	1.168	4	4	15	0	1	1
rs201073737	7	128731069	TTTC	T	0.02982	NA	0.124089	rs11770861	20	RP11-286H14.2	4285	intergenic	1.168	NA	5	15	0	0	1
rs4713120	6	27721835	C	A	0.3479	0.508199	0.525949	rs149878	15	RP1-97D16.1	15561	intergenic	1.167	1b	1	1	0	1	1
rs10238448	7	1813576	G	A	0.2445	NA	0.0797297	rs28661143	18	AC074389.1	6753	intergenic	1.167	6	5	15	0	1	1
rs76902341	15	86280290	T	C	0.1968	0.560573	0.247509	rs8035975	30	AKAP13	0	intronic	1.167	7	4	4	1	1	1
rs1230064	17	43461460	A	G	0.494	NA	0.146683	rs7218319	35	ARHGAP27	9814	intergenic	1.167	1d	5	15	1	1	1
rs8070723	17	44081064	A	G	0.2406	1	0.968522	rs7218319	35	MAPT	0	intronic	1.167	6	2	15	1	1	1
rs201605136	2	198257299	G	GGC	0.2386	NA	0.226228	rs11899288	7	SF3B1	0	intronic	1.166	NA	4	4	1	1	1
rs10428127	3	169431364	T	C	0.4264	0.726624	0.3517	rs1881966	9	RP11-3K16.1	3810	intergenic	1.166	7	14	15	0	1	1
rs9992522	4	89944272	C	T	0.334	0.309699	0.283698	rs1708667	10	FAM13A	0	intronic	1.166	5	5	5	1	1	1
rs6941188	6	28569338	C	T	0.1978	0.111752	0.102483	rs149878	15	SCAND3	0	intergenic	1.166	6	5	14	1	1	1
rs6989559	8	120840696	A	G	0.4483	0.0233246	0.0989821	rs13258592	22	TAF2	0	intronic	1.166	4	4	4	1	1	1
rs36141801	19	46279628	C	T	0.3907	NA	0.250307	rs11669442	38	DMPK	0	intronic	1.166	7	4	5	1	1	1
rs1745624	1	78691290	C	G	0.3052	NA	0.230644	rs12406019	2	RP11-183M13.1	3992	intergenic	1.165	3a	5	15	0	1	1
rs10103886	8	120727398	C	T	0.4026	0.0959137	0.165448	rs13258592	22	RN7SKP153	3012	intergenic	1.165	4	5	15	0	1	1
rs7209922	17	44059408	G	A	0.2396	0.280919	0.0917177	rs7218319	35	MAPT	0	intronic	1.165	6	4	15	1	1	1
rs117589880	17	47962982	A	G	0.02286	0.671082	0.290104	rs3848456	36	RP11-304F15.4	1978	intergenic	1.165	6	5	14	0	1	1
rs12405751	1	78531558	C	T	0.3738	0.950545	0.619876	rs12406019	2	GIPC2	0	intronic	1.164	7	5	15	1	1	1
rs11693548	2	169245098	T	A	0.07555	0.0306863	0.0540775	rs2601099	6	RN7SL95P	52317	intergenic	1.164	7	14	15	0	1	1
rs977171	2	169284018	T	C	0.1153	0.0390567	0.0732551	rs2601099	6	RN7SL95P	13397	intergenic	1.164	NA	5	15	0	1	1
rs78499386	5	1368032	C	T	0.05467	0.136189	0.0658184	rs6554754	11	RP11-325I22.2	0	ncRNA_intronic	1.164	7	5	14	0	0	1
rs201049089	6	28523687	TTTC	T	0.173	NA	0.0614135	rs149878	15	SCAND3	15719	intergenic	1.164	NA	5	14	0	1	1
rs6907573	6	35282463	C	G	0.1421	0.0173102	0.0812558	rs2395609	16	DEF6	0	intronic	1.164	6	4	5	1	1	1
rs113046316	7	99744713	T	G	0.2217	NA	0.121152	rs2897075	19	LAMTOR4	1816	intergenic	1.164	6	5	15	1	1	1
rs560219045	10	105649339	GA	G	0.4006	NA	0.308072	rs7905046	26	OBFC1	0	intronic	1.164	NA	2	5	1	1	1
rs1097066	1	150320717	A	G	0.4056	NA	0.113923	rs149026128	3	PRPF3	0	intronic	1.163	NA	4	4	1	1	1
rs11800059	1	150651175	C	T	0.4732	0.329388	0.171181	rs149026128	3	GOLPH3L	0	intronic	1.163	6	4	5	1	1	1
rs75754222	5	1218489	G	A	0.0507	0.0347542	0.195034	rs2075785	11	SLC6A19	0	intronic	1.163	5	4	15	1	0	1
rs56389860	6	28634891	G	A	0.2177	0.458073	0.264725	rs149878	15	LINC00533	18047	intergenic	1.163	7	5	14	0	1	1
rs7818587	8	120762233	G	A	0.164	0.261248	0.126624	rs13258592	22	TAF2	0	intronic	1.163	7	5	5	1	1	0
rs4871042	8	121144851	C	G	0.4632	0.0922203	0.0768503	rs13258592	22	COL14A1	0	intronic	1.163	6	5	15	1	1	1
rs4246905	9	117553249	T	C	0.2972	0.451037	0.505556	rs722126	24	TNFSF15	0	exonic	1.163	7	4	15	1	1	1
rs28665805	15	85795330	T	G	0.3419	0.245773	0.164091	rs8035975	30	ADAMTS7P4	3269	intergenic	1.163	7	5	15	0	1	1
rs7182001	15	85882725	C	A	0.3738	0.269469	0.32829	rs8035975	30	ADAMTS7P4	9159	intergenic	1.163	5	5	15	0	1	1
rs7203923	16	89127793	C	A	0.08052	0.0825387	0.179472	rs117169628	32	CTD-2555A7.2	8419	intergenic	1.163	4	5	15	0	1	1
rs34120358	17	41309752	G	T	0.3549	0.807299	0.968135	rs799908	34	NBR2	4063	intergenic	1.163	NA	4	5	0	1	1
rs113146341	17	44296097	C	T	0.2097	NA	0.826373	rs7218319	35	KANSL1	0	intronic	1.163	5	4	5	1	1	1
rs11162351	1	77944732	C	G	0.326	0.986357	0.131425	rs12406019	2	AK5	0	intronic	1.162	7	4	15	1	1	1
rs3135308	6	28852156	C	T	0.06958	NA	0.201587	rs149878	15	ZNF90P2	4452	intergenic	1.162	5	1	15	0	1	1
rs35591576	7	99876106	CT	C	0.2843	NA	0.0839554	rs2897075	19	GATS	6250	intergenic	1.162	NA	4	15	1	1	1
rs140207560	8	120920759	TGGA	T	0.1948	NA	0.295083	rs13258592	22	DEPTOR	0	intronic	1.162	NA	5	15	1	1	1
rs79223572	15	85925635	A	G	0.05964	0.0489231	0.0999829	rs8035975	30	AKAP13	0	intronic	1.162	4	1	2	1	1	0
rs35550102	17	16009751	CA	C	0.4811	NA	0.777131	rs12945855	33	NCOR1	0	intronic	1.162	NA	2	5	1	1	1
rs8074864	17	16337509	G	A	0.3579	0.00829879	0.0683877	rs12945855	33	TRPV2	0	intronic	1.162	6	4	5	1	1	1
rs150360281	19	4626311	C	T	0.02286	0.157575	0.0743843	rs8100468	37	CTB-50L17.2	3991	intergenic	1.162	7	5	15	0	0	0
rs674933	1	78605417	A	G	0.2376	NA	0.194231	rs12406019	2	GIPC2	1283	intergenic	1.161	NA	5	15	1	1	1
rs12040100	1	155611847	G	T	0.2744	0.197576	0.0784706	rs11264341	4	MSTO1:MSTO2P:RP11-29H23.5	0:0:0	ncRNA_intronic	1.161	7	4	9	1	1	1
rs9873043	3	169423082	C	T	0.331	0.340927	0.123987	rs1881966	9	RP11-3K16.1	4000	intergenic	1.161	7	14	15	0	1	1
rs42269	5	1339985	C	A	0.3449	NA	0.0507924	rs6554754	11	CLPTM1L	0	intronic	1.161	5	4	4	1	1	1
rs35022395	6	35053452	A	AG	0.0328	NA	0.0764105	rs2395609	16	ANKS1A	0	intronic	1.161	NA	4	4	1	1	1
8:120838091:A:AT	8	120838091	A	AT	0.3678	NA	0.0956853	rs13258592	22	TAF2	0	intronic	1.161	NA	4	5	1	1	1
rs7187328	16	89281572	C	G	0.06163	0.0224725	0.157765	rs7197788	32	RP11-46C24.7	65	downstream	1.161	6	5	14	1	1	1
rs681485	17	43707619	C	A	0.2386	NA	0.95829	rs7218319	35	CRHR1-IT1:CRHR1:RP11-105N13.4	0:0:0	ncRNA_exonic	1.161	NA	4	4	1	1	1
rs370286913	2	61416404	T	G	0.173	0.0230869	0.0710338	rs2123113	5	AHSA2:USP34	0:0	UTR3	1.16	6	4	4	1	1	1
6:7430422:T:TTTGTTGTTGTTG	6	7430422	TTTGTTGTTGTTG	T	0.07157	NA	0.0553268	rs2076295	14	RIOK1	12151	intergenic	1.16	NA	5	15	0	1	1
rs7982854	13	113520013	G	A	0.341	0.38094	0.128172	rs12585036	28	ATP11A	0	intronic	1.16	7	4	5	1	1	1
rs6492967	15	41119512	G	A	0.3608	0.0153526	0.0511262	rs12440468	29	PPP1R14D	0	intronic	1.16	7	1	15	1	1	0
rs9821467	3	45412356	C	T	0.3002	0.0156379	0.93114	rs11709155	8	LARS2	17641	intergenic	1.159	7	5	15	0	1	1
rs59413551	7	99487152	TA	T	0.4652	NA	0.192436	rs2897075	19	TRIM4	0	intronic	1.159	NA	4	5	1	1	1
rs74931323	7	99649155	G	A	0.328	0.956846	0.351096	rs2897075	19	ZSCAN21	0	UTR5	1.159	6	1	5	1	1	1
rs141032511	11	1148806	TTCAC	T	0.2157	NA	0.278875	rs12802931	27	MUC5AC	2773	intergenic	1.159	NA	5	15	1	0	1
rs15740	1	151040435	G	A	0.2117	0.0404968	0.101451	rs149026128	3	CDC42SE1:MLLT11	0:0	UTR3	1.158	6	4	5	1	1	1
rs1900572	2	61650715	T	G	0.3499	NA	0.0752868	rs2123113	5	USP34	0	intronic	1.158	7	5	5	1	1	1
rs560966803	4	89808681	T	C	0.2833	NA	0.107741	rs1708667	10	FAM13A	0	intronic	1.158	NA	5	15	1	0	1
rs6815703	4	89909917	G	T	0.3101	0.706857	0.12331	rs1708667	10	FAM13A	0	intronic	1.158	7	4	15	1	1	1
rs144996384	6	35244568	G	GTTTT	0.164	NA	0.0955784	rs2395609	16	ZNF76	0	intronic	1.158	NA	5	5	1	1	1
rs200912744	7	99667789	G	T	0.0994	NA	0.342586	rs2897075	19	ZNF3	0	NA	1.158	6	4	8	1	1	1
rs2075534	9	117693547	C	T	0.3807	0.166475	0.175558	rs722126	24	TNFSF8	849	upstream	1.158	NA	2	13	1	1	1
rs531211070	10	105741425	G	GT	0.1928	NA	0.0603663	rs7905046	26	SLK	0	intronic	1.158	NA	5	5	1	0	1
rs74509629	17	43985597	C	T	0.2396	1	0.96339	rs7218319	35	MAPT:RP11-669E14.4	0:0	ncRNA_exonic	1.158	5	2	14	1	1	1
rs77924366	17	44182181	T	C	0.2406	0.999698	0.968522	rs7218319	35	KANSL1	0	intronic	1.158	5	4	5	1	1	1
rs12941764	17	47835994	T	A	0.1262	NA	0.102396	rs3848456	36	FAM117A	0	intronic	1.158	6	4	5	1	0	1
rs2464523	4	89860847	C	T	0.2366	0.502032	0.160962	rs1708667	10	FAM13A	0	intronic	1.157	5	5	15	1	1	1
rs35841331	6	28101021	C	CTG	0.2525	NA	0.848315	rs149878	15	ZSCAN16-AS1	0	ncRNA_intronic	1.157	NA	3	5	1	1	1
rs35401211	6	35048018	G	GC	0.4841	NA	0.408989	rs2395609	16	ANKS1A	0	intronic	1.157	NA	4	4	1	1	1
rs1533125	15	85873365	T	C	0.3718	0.0933281	0.327601	rs8035975	30	ADAMTS7P4	0	ncRNA_exonic	1.157	NA	1	1	0	1	1
rs377695306	17	43495452	CT	C	0.499	NA	0.138526	rs7218319	35	ARHGAP27	0	intronic	1.157	NA	4	15	1	1	1
rs529272927	17	44220863	AAAAT	A	0.2406	NA	0.968522	rs7218319	35	KANSL1	0	intronic	1.157	NA	4	5	1	1	1
rs62072124	17	44544470	C	T	0.3439	NA	0.766233	rs7218319	35	NSFP1	0	ncRNA_intronic	1.157	7	5	15	0	1	0
rs6668894	1	151047641	A	G	0.1809	0.0162397	0.137164	rs149026128	3	GABPB2	0	intronic	1.156	7	4	5	1	1	1
rs143534237	2	198505208	A	T	0.1988	NA	0.194008	rs11899288	7	RFTN2	0	intronic	1.156	6	1	15	1	1	1
rs3851383	3	168842593	C	G	0.09245	0.642429	0.472567	rs73167972	9	MECOM	0	intronic	1.156	6	4	15	1	1	1
rs292410	5	163043385	T	C	0.4404	0.03712	0.0699128	rs2431752	12	RP11-756G12.1	92830	intergenic	1.156	5	5	15	0	1	0
rs10274477	7	1840451	T	A	0.3827	0.962335	0.549107	rs28661143	18	MAD1L1	14977	intergenic	1.156	6	5	15	0	1	1
rs13309511	7	151223232	A	T	0.1809	NA	0.258859	rs965119	21	RHEB	6025	intergenic	1.156	6	5	15	1	0	1
rs115584864	11	1457472	G	C	0.2783	0.0594404	0.104702	rs12417955	27	BRSK2	0	intronic	1.156	5	1	15	1	0	1
rs587729509	1	150268390	TTTA	T	0.4503	NA	0.137035	rs149026128	3	MRPS21	0	intronic	1.155	NA	4	5	1	1	1
rs6850274	4	89992370	C	T	0.336	0.508277	0.291983	rs1708667	10	FAM13A	0	NA	1.155	7	5	15	1	1	1
rs2030611	6	34956806	A	G	0.1133	0.0472366	0.0507311	rs2395609	16	ANKS1A	0	intronic	1.155	NA	4	5	1	1	1
rs377695180	16	89135629	GTGA	G	0.09145	NA	0.242639	rs117169628	32	CTD-2555A7.2	16255	intergenic	1.155	NA	5	14	0	1	1
rs576437057	2	61505918	T	TA	0.34	NA	0.0960664	rs2123113	5	USP34	0	intronic	1.154	NA	4	5	1	1	1
6:28760133:G:GA	6	28760133	G	GA	0.1083	NA	0.120292	rs149878	15	AL662890.3	3615	intergenic	1.154	NA	5	13	0	1	1
rs9394803	6	41452980	A	C	0.0169	0.0455051	0.107616	rs1886814	17	RP11-328M4.2	9610	intergenic	1.154	6	5	14	0	0	1
rs12905162	15	40893573	C	A	0.3986	0.0183538	0.100047	rs12440468	29	CASC5	0	intronic	1.154	6	4	15	1	1	1
rs62023889	15	86093304	C	T	0.2714	0.799787	0.211349	rs8035975	30	AKAP13	0	intronic	1.154	7	4	5	1	1	1
rs75500942	17	43816106	C	A	0.2396	NA	0.96339	rs7218319	35	CRHR1:RP11-105N13.4	0:0	ncRNA_intronic	1.154	7	5	14	1	1	1
rs78729125	17	43970108	C	A	0.2396	NA	0.96339	rs7218319	35	MAPT-AS1	0	ncRNA_intronic	1.154	6	5	14	1	1	1
1:150726416:C:CAAACA	1	150726416	C	CAAACA	0.3658	NA	0.288561	rs149026128	3	CTSS	0	intronic	1.153	NA	4	15	1	1	1
rs73054819	2	198625744	G	T	0.2097	0.180874	0.191904	rs11899288	7	AC011997.1:BOLL	0:0	intronic	1.153	5	5	9	1	1	1
rs2217837	2	198746259	G	A	0.4771	0.247986	0.708607	rs11899288	7	PLCL1	0	intronic	1.153	7	5	15	1	1	1
rs62442903	7	1953416	G	A	0.2237	0.0230457	0.0832301	rs28661143	18	MAD1L1	0	intronic	1.153	5	2	5	1	1	1
rs9577854	13	113489775	T	A	0.4254	0.548526	0.105441	rs12585036	28	ATP11A	0	intronic	1.153	5	4	4	1	0	1
rs4520874	17	41415522	A	G	0.3618	0.885899	0.955689	rs799908	34	LINC00910	31690	intergenic	1.153	1f	5	15	0	1	1
rs55726761	17	44099669	G	A	0.2406	0.999723	0.968522	rs7218319	35	MAPT	0	intronic	1.153	7	4	5	1	1	1
rs17688479	1	77668569	G	A	0.07853	0.0334092	0.150163	rs35535570	2	PIGK	0	intronic	1.152	5	5	15	1	1	1
rs700651	2	198631714	G	A	0.2674	0.0914245	0.328112	rs11899288	7	AC011997.1:BOLL	0:0	intronic	1.152	7	5	15	1	1	1
rs9880816	3	45365263	T	C	0.4423	NA	0.101563	rs11709155	8	LARS2	64734	intergenic	1.152	6	5	14	0	0	1
rs6441918	3	45540387	G	T	0.05169	0.101913	0.0930206	rs11709155	8	LARS2:LARS2-AS1	0:0	ncRNA_intronic	1.152	6	4	5	1	1	1
rs10946886	6	26949541	G	A	0.4374	0.326262	0.072172	rs149878	15	LINC00240	0	ncRNA_intronic	1.152	7	14	15	0	1	0
rs34951544	6	28482644	T	C	0.05765	0.181868	0.101816	rs149878	15	GPX6	0	intronic	1.152	NA	5	14	1	1	1
rs545835713	17	44318663	G	A	0.2445	NA	0.948126	rs7218319	35	RP11-259G18.2	2308	intergenic	1.152	NA	5	15	0	1	1
rs11880911	19	4665115	G	C	0.07853	0.162006	0.132601	rs10421782	37	C19orf10	0	intronic	1.152	3a	3	4	1	1	0
rs10535117	1	151236816	T	TAA	0.2018	NA	0.0787353	rs149026128	3	PSMD4	0	intronic	1.151	NA	4	4	1	1	1
rs9296157	6	35536652	C	G	0.2008	0.0563489	0.281144	rs2273003	16	FKBP5	4709	intergenic	1.151	5	5	15	1	1	1
rs1989156	7	151230057	C	T	0.2296	0.151052	0.147088	rs965119	21	RHEB	12850	intergenic	1.151	NA	5	15	0	1	1
rs140794268	15	86217083	AT	A	0.1998	NA	0.230189	rs8035975	30	AKAP13	0	intronic	1.151	NA	4	5	1	1	1
rs11078330	17	15977005	A	T	0.4672	0.824973	0.775919	rs12945855	33	NCOR1	0	intronic	1.151	6	4	4	1	1	1
rs113857334	17	44044940	T	C	0.2406	1	0.968522	rs7218319	35	MAPT	0	intronic	1.151	5	2	15	1	1	1
rs55642934	2	198491110	C	T	0.2664	0.0425279	0.41268	rs11899288	7	RFTN2	0	intronic	1.15	5	4	15	1	1	1
rs6741205	2	198525997	G	C	0.2624	0.128976	0.352424	rs11899288	7	RFTN2	0	intronic	1.15	7	5	15	1	1	0
rs17815876	4	89789799	G	A	0.3966	0.0669116	0.258995	rs1708667	10	FAM13A	0	intronic	1.15	6	5	15	1	1	1
rs72690128	8	120870562	G	C	0.1054	0.0703404	0.06365	rs13258592	22	DSCC1	2311	intergenic	1.15	5	5	15	1	1	1
rs4398968	8	121170200	G	T	0.3101	0.109764	0.157586	rs13258592	22	COL14A1	0	intronic	1.15	7	5	15	1	1	1
rs1230093	17	43469597	G	A	0.2972	NA	0.0966192	rs7218319	35	ARHGAP27	1677	intergenic	1.15	7	5	5	1	1	1
rs62054421	17	43816657	G	A	0.2406	NA	0.958005	rs7218319	35	CRHR1:RP11-105N13.4	0:0	ncRNA_intronic	1.15	7	5	14	1	1	1
rs567580914	17	44266397	C	CAAAAAAAAAAAAAAAAAAAA	0.17	NA	0.0930719	rs7218319	35	KANSL1	0	intronic	1.15	NA	1	7	1	1	1
rs148511868	15	85794964	G	T	0.2863	0.0589854	0.524422	rs8035975	30	ADAMTS7P4	3635	intergenic	1.149	7	5	15	0	1	1
rs35643952	16	89299506	T	A	0.1441	NA	0.179167	rs7197788	32	ZNF778	4142	intergenic	1.149	7	4	4	1	1	1
rs56371647	17	43855503	C	T	0.2396	0.999325	0.96339	rs7218319	35	CRHR1:RP11-105N13.4	0:0	ncRNA_intronic	1.149	6	5	14	1	1	0
rs11204704	1	150671630	T	C	0.4314	0.1077	0.234295	rs149026128	3	HORMAD1	0	intronic	1.148	6	5	15	1	1	1
rs59157557	2	61469410	C	T	0.1799	0.928976	0.980078	rs2123113	5	USP34	0	intronic	1.148	5	4	5	1	1	1
rs200486	6	27779506	C	T	0.171	0.173975	0.320644	rs149878	15	HIST1H3H	1191	intergenic	1.148	4	1	5	1	1	1
rs12666855	7	1842019	G	T	0.3807	0.948093	0.543273	rs28661143	18	MAD1L1	13409	intergenic	1.148	7	5	15	0	1	1
rs896364	15	85519657	C	T	0.173	0.0262235	0.0834126	rs8035975	30	SLC28A1	780	downstream	1.148	7	5	15	1	1	1
rs71359594	17	41130727	TA	T	0.332	NA	0.492709	rs799908	34	PTGES3L-AARSD1:PTGES3L	0:0	intronic	1.148	NA	5	15	1	1	1
rs13415004	2	169270344	C	T	0.1909	0.199462	0.613727	rs2601099	6	RN7SL95P	27071	intergenic	1.147	5	5	15	0	1	1
rs79483453	2	198238986	T	TACTCAC	0.2803	NA	0.414974	rs11899288	7	NPM1P46	5438	intergenic	1.147	NA	5	15	0	1	1
rs375334591	2	198561735	C	T	0.2177	0.0177238	0.209138	rs11899288	7	AC011997.1	0	intronic	1.147	7	9	15	1	1	1
rs146626896	6	27949026	G	A	0.0159	NA	0.0573522	rs149878	15	OR2W4P	3172	intergenic	1.147	6	13	14	0	0	1
rs72376411	15	40643043	TCACACA	T	0.4692	NA	0.0833084	rs11630850	29	PHGR1	190	upstream	1.147	NA	1	15	1	1	1
rs112257723	17	43531926	C	T	0.1938	NA	0.703078	rs7218319	35	PLEKHM1:AC091132.1	0:0	ncRNA_intronic	1.147	5	4	5	1	1	1
rs62055890	17	43840681	C	T	0.2396	NA	0.96339	rs7218319	35	CRHR1:RP11-105N13.4	0:0	ncRNA_intronic	1.147	4	5	14	1	1	0
rs58350630	3	168879569	GTCTC	G	0.07256	NA	0.766679	rs73167972	9	MECOM	0	intronic	1.146	NA	5	15	1	0	1
rs4719317	7	1887871	T	C	0.3986	0.884041	0.864009	rs28661143	18	MAD1L1:AC110781.3	0:0	UTR3	1.146	5	4	15	1	1	1
rs7905046	10	105697934	T	G	0.2873	0.905013	1	rs7905046	26	OBFC1	19970	intergenic	1.146	6	5	15	0	1	1
rs11657504	17	44085610	C	T	0.1252	0.0283483	0.0701036	rs7218319	35	MAPT	0	intronic	1.146	7	5	15	1	1	1
rs8110873	19	4654163	A	C	0.1083	0.0598214	0.222258	rs10421782	37	TNFAIP8L1:C19orf10	0:0	UTR3	1.146	2b	4	5	1	1	1
rs12463461	2	60642899	G	T	0.2942	0.346128	0.16774	rs1123573	5	AC007381.2	24388	intergenic	1.145	6	2	15	0	1	1
rs11678179	2	198561756	C	A	0.2744	0.056466	0.24513	rs11899288	7	AC011997.1	0	intronic	1.145	6	9	15	1	1	1
rs3800908	7	2159437	C	T	0.4324	0.51453	0.135649	rs28661143	18	MAD1L1	0	intronic	1.145	4	2	5	1	1	1
rs34814574	7	151214706	C	G	0.4632	0.631441	0.803739	rs965119	21	RHEB	0	intronic	1.145	5	1	7	1	1	1
rs35496588	8	120854701	C	A	0.3459	0.236654	0.275816	rs13258592	22	DSCC1	0	intronic	1.145	7	1	5	1	1	1
rs684996	1	78666554	T	C	0.2147	NA	0.17595	rs12406019	2	RP11-183M13.1	28728	intergenic	1.144	NA	1	15	0	1	1
rs1065949	2	198627055	G	A	0.4761	0.817087	0.725888	rs11899288	7	AC011997.1:BOLL	0:0	intronic	1.144	7	5	15	1	1	1
rs139903807	4	89979222	TCATA	T	0.337	NA	0.291491	rs1708667	10	FAM13A	0	upstream	1.144	NA	14	15	1	1	1
rs34331973	6	27429621	GGA	G	0.4344	NA	0.130003	rs149878	15	ZNF184	0	intronic	1.144	NA	4	8	1	1	1
rs9468250	6	27852793	G	A	0.05567	0.021988	0.172959	rs149878	15	HIST1H3J	5299	intergenic	1.144	7	5	15	1	1	1
rs2527884	7	99562842	G	A	0.4672	0.762393	0.312184	rs2897075	19	AZGP1	1500	intergenic	1.144	NA	5	14	1	1	1
rs554797796	8	120883701	AG	A	0.06859	NA	0.0864227	rs13258592	22	KB-1471A8.1	0	ncRNA_intronic	1.144	NA	5	15	1	1	1
rs57553481	9	109384199	C	A	0.4891	NA	0.221885	rs60568503	23	RP11-308N19.4	0	ncRNA_intronic	1.144	2b	1	15	0	0	1
rs2282437	10	105797378	A	G	0.1829	NA	0.0633049	rs7905046	26	COL17A1	0	intronic	1.144	5	4	15	1	1	1
rs12035524	1	155667102	G	A	0.2435	0.549453	0.131558	rs11264341	4	MSTO1:MSTO2P:DAP3	0:0:0	ncRNA_intronic	1.143	6	5	5	1	1	1
rs10516064	5	168962908	G	C	0.1093	0.767702	0.156615	rs145315307	13	RNU6-477P	16544	intergenic	1.143	6	5	15	0	1	1
rs10275719	7	99532482	T	A	0.164	0.0858925	0.0628303	rs2897075	19	RP4-604G5.1	0	ncRNA_intronic	1.143	5	5	14	1	1	1
rs370394516	7	151259906	A	AGGTGGGTGTGGT	0.2823	NA	0.064273	rs965119	21	PRKAG2	0	intronic	1.143	NA	4	5	1	1	1
rs11654658	17	16207455	G	T	0.492	0.642973	0.916327	rs12945855	33	PIGL	0	intronic	1.143	1f	4	5	1	1	1
rs62055490	17	43950533	A	G	0.2396	NA	0.96339	rs7218319	35	MAPT-AS1	0	ncRNA_intronic	1.143	7	5	14	0	1	1
rs62061715	17	44011526	A	G	0.2396	1	0.96339	rs7218319	35	MAPT	0	intronic	1.143	6	1	14	1	1	1
rs11408624	3	45357265	CT	C	0.2803	NA	0.0739997	rs11709155	8	U3	60152	intergenic	1.142	NA	5	14	0	1	1
rs67379001	17	43708415	CA	C	0.2396	NA	0.96339	rs7218319	35	CRHR1-IT1:CRHR1:RP11-105N13.4	0:0:0	ncRNA_intronic	1.142	NA	4	4	1	1	1
rs1260368	1	150340260	G	A	0.3837	NA	0.214377	rs149026128	3	RPRD2	0	intronic	1.141	NA	1	5	1	1	1
rs55689709	4	89848647	TC	T	0.4235	NA	0.379406	rs1708667	10	FAM13A	0	intronic	1.141	NA	5	15	1	1	1
rs535391973	6	7549385	ATT	A	0.1481	NA	0.0537648	rs2076295	14	DSP	0	intronic	1.141	NA	2	14	1	1	1
rs60453597	16	89191087	C	CAT	0.2515	NA	0.259567	rs117169628	32	ACSF3	0	intronic	1.141	NA	4	4	1	1	1
rs79600142	17	43897722	T	C	0.2396	NA	0.96339	rs7218319	35	CRHR1	0	intronic	1.141	5	5	15	1	1	0
rs542280359	4	90069537	A	AGCCATCCTCAGTGCCCC	0.337	NA	0.560972	rs1708667	10	RNU6-907P	17432	intergenic	1.14	NA	5	15	0	1	1
rs4475382	7	1812311	C	T	0.2425	NA	0.0778851	rs28661143	18	AC074389.1	8018	intergenic	1.14	6	5	15	0	1	1
rs35847464	17	41108874	C	T	0.09742	0.0181027	0.148442	rs799908	34	PTGES3L-AARSD1:AARSD1	0:0	intronic	1.14	7	4	4	1	1	1
rs111682761	16	178735	C	G	0.0994	0.0125004	0.10825	rs368688757	31	NPRL3	0	intronic	1.139	4	4	5	1	1	1
rs62065376	17	43521161	C	G	0.1948	NA	0.697414	rs7218319	35	PLEKHM1	0	intronic	1.139	5	4	5	1	1	1
rs7212857	17	44132301	C	A	0.1928	NA	0.0520306	rs7218319	35	KANSL1	0	intronic	1.139	5	4	5	1	1	1
rs148856539	11	1363274	A	G	0.1829	NA	0.141405	rs12417955	27	TOLLIP-AS1	31336	intergenic	1.138	4	1	14	0	1	1
rs35314713	5	163077964	AT	A	0.2366	NA	0.0688129	rs2431752	12	RP11-756G12.1	58251	intergenic	1.137	NA	5	15	0	0	0
rs536051637	7	1928064	A	G	0.1163	NA	0.0634922	rs28661143	18	MAD1L1	0	intronic	1.137	NA	3	4	1	0	0
rs66546910	17	44163551	AGT	A	0.2406	NA	0.968522	rs7218319	35	KANSL1	0	intronic	1.137	NA	4	5	1	1	1
rs551691455	17	44574285	A	G	0.2684	NA	0.614467	rs7218319	35	RP11-995C19.2	7026	intergenic	1.137	NA	4	15	0	1	0
rs11362183	19	4674200	CT	C	0.1829	NA	0.334741	rs10421782	37	DPP9	1035	intergenic	1.137	NA	4	5	1	0	1
rs201389784	1	9093279	GTTAT	G	0.3549	NA	0.295962	rs2478868	1	SLC2A5	1886	intergenic	1.136	NA	5	15	1	1	1
rs7365544	1	155068748	A	C	0.4871	NA	0.150483	rs11264341	4	EFNA3	8733	intergenic	1.136	5	5	15	1	1	1
rs73058878	2	198895078	T	G	0.1958	0.105767	0.175642	rs11899288	7	PLCL1	0	intronic	1.136	7	5	15	1	1	1
rs60363778	3	169394790	G	GT	0.4155	NA	0.0874412	rs1881966	9	MECOM	13383	intergenic	1.136	NA	2	15	0	0	1
5:1334869:A:AAAAC	5	1334869	A	AAAAC	0.2833	NA	0.168167	rs6554754	11	CLPTM1L	0	intronic	1.136	NA	4	4	1	0	1
rs62394943	5	162989584	C	T	0.3579	0.00841061	0.0778566	rs2431752	12	MAT2B	43241	intergenic	1.136	6	5	15	0	1	1
rs1006026	9	117691270	A	G	0.4394	0.341907	0.242018	rs722126	24	TNFSF8	0	intronic	1.136	1f	1	14	1	1	1
rs117024494	11	879921	G	A	0.0497	0.323671	0.08662	rs28636471	27	CHID1	0	intronic	1.136	5	4	4	1	1	0
rs1230102	17	43485219	G	A	0.3032	0.791664	0.117359	rs7218319	35	ARHGAP27	0	intronic	1.136	7	2	5	1	1	1
rs61278580	1	78649119	TA	T	0.3091	NA	0.258987	rs12406019	2	RNFT1P2	12197	intergenic	1.135	NA	14	15	0	1	1
rs11423326	2	198840352	A	AC	0.2137	NA	0.197504	rs11899288	7	PLCL1	0	intronic	1.135	NA	5	15	1	1	1
rs149990	6	27998258	G	A	0.09543	0.167758	0.301401	rs149878	15	OR2W2P	3466	intergenic	1.135	7	9	15	0	1	1
rs11769857	7	128750026	T	G	0.06262	0.042318	0.193254	rs11770861	20	CYCSP20	7540	intergenic	1.135	6	5	15	0	1	1
rs3919995	9	109437968	A	T	0.4374	0.595605	0.304859	rs60568503	23	RP11-308N19.4	0	ncRNA_intronic	1.135	7	5	15	0	0	1
rs3829223	11	1300406	C	T	0.4911	0.835463	0.647162	rs12417955	27	TOLLIP	0	intronic	1.135	5	4	4	1	1	1
rs370353042	15	40941194	A	AT	0.3748	NA	0.102005	rs12440468	29	CASC5	0	intronic	1.135	NA	4	15	1	1	1
rs3215228	17	41327650	G	GT	0.3579	NA	0.95586	rs799908	34	NBR1	0	intronic	1.135	NA	1	5	1	1	1
rs17660847	17	44189373	C	T	0.2406	0.999763	0.968522	rs7218319	35	KANSL1	0	intronic	1.135	6	5	5	1	1	1
rs2565156	2	198236334	G	A	0.2793	0.117989	0.413133	rs11899288	7	NPM1P46	8090	intergenic	1.134	NA	5	15	0	1	1
rs12153003	5	162845832	G	C	0.4533	0.0114278	0.136906	rs2431752	12	RP11-541P9.3	0	ncRNA_intronic	1.134	7	5	15	0	1	1
rs7768844	6	35472895	A	G	0.1103	0.108863	0.106606	rs2273003	16	TULP1	0	intronic	1.134	7	5	14	1	1	1
rs11371110	17	15908822	A	AC	0.03877	NA	0.0609384	rs12945855	33	TTC19	0	intronic	1.134	NA	4	4	1	1	1
rs62055753	17	43767631	G	A	0.2396	NA	0.96339	rs7218319	35	CRHR1:RP11-105N13.4	0:0	ncRNA_intronic	1.134	5	7	13	1	1	1
rs113834264	17	43979622	G	A	0.2396	1	0.96339	rs7218319	35	MAPT	0	intronic	1.134	7	5	14	1	1	1
rs79109517	17	47963502	G	A	0.02286	0.644886	0.290104	rs3848456	36	RP11-304F15.4	1458	intergenic	1.134	5	5	14	0	0	1
rs1770313	1	78683430	T	A	0.3787	NA	0.366633	rs12406019	2	RP11-183M13.1	11852	intergenic	1.133	6	5	15	0	1	1
rs535188115	2	61615591	T	TA	0.327	NA	0.0594629	rs2123113	5	USP34	0	intronic	1.133	NA	4	5	1	1	1
rs9368881	6	35634288	A	G	0.33	0.461542	0.339755	rs2273003	16	FKBP5	0	intronic	1.133	5	4	5	1	1	1
rs10978556	9	109369233	A	C	0.2883	NA	0.0945772	rs60568503	23	RP11-308N19.1	2156	intergenic	1.133	7	5	15	0	0	1
rs34284163	16	89248299	T	A	0.2008	0.835231	0.721983	rs117169628	32	CDH15	0	intronic	1.133	5	4	14	1	1	1
rs74324500	10	105617905	C	T	0.02286	0.0752369	0.053851	rs7905046	26	SH3PXD2A	2603	intergenic	1.132	6	5	14	1	0	1
rs11598018	10	105661315	C	A	0.4622	0.655213	0.158692	rs7905046	26	OBFC1	0	intronic	1.132	5	1	5	1	1	1
rs9922876	16	89315664	T	G	0.2674	0.255179	0.181667	rs117169628	32	RP11-46C24.5	7922	intergenic	1.132	3a	5	15	0	1	1
rs35585307	2	61760141	C	G	0.3688	0.079854	0.0811439	rs2123113	5	XPO1	0	intronic	1.131	7	1	5	1	1	1
rs74252763	17	41402020	C	T	0.338	0.445721	0.861763	rs799908	34	LINC00854	18681	intergenic	1.131	3a	1	14	0	1	1
rs10426372	19	4658401	G	A	0.03181	0.0198338	0.0796531	rs10421782	37	C19orf10	0	intronic	1.131	3a	4	4	1	1	1
rs8101646	19	46505526	T	C	0.1829	0.0268088	0.0538562	rs11669442	38	CCDC61	0	intronic	1.131	7	4	5	1	1	1
rs67031482	2	198911166	C	T	0.4493	0.481337	0.600904	rs11899288	7	PLCL1	0	intronic	1.13	7	5	15	1	1	1
rs146772249	3	168807685	AAT	A	0.05765	NA	0.748433	rs73167972	9	MECOM	0	intronic	1.13	NA	4	15	1	0	1
rs145316542	5	168629245	T	TAAATA	0.1342	NA	0.121281	rs79508398	13	SLIT3	0	intronic	1.13	NA	5	15	1	1	0
rs1071893	6	28167635	G	C	0.2684	NA	0.878998	rs149878	15	ZNF192P2	10424	intergenic	1.13	7	9	14	0	1	1
rs869372	13	113525200	G	A	0.3539	0.487861	0.14443	rs12585036	28	ATP11A	0	intronic	1.13	NA	4	5	1	1	1
rs4453450	15	85865045	C	G	0.3728	0.107694	0.326855	rs8035975	30	ADAMTS7P4	0	ncRNA_intronic	1.13	6	5	15	0	1	1
rs6503450	17	43855571	T	C	0.4732	NA	0.272834	rs7218319	35	CRHR1:RP11-105N13.4	0:0	ncRNA_intronic	1.13	6	5	14	1	1	0
rs12971564	19	4626890	C	T	0.4831	0.958456	0.262167	rs8100468	37	CTB-50L17.2	4570	intergenic	1.13	5	5	15	0	1	0
rs591206	1	78701527	G	A	0.2207	NA	0.13327	rs12406019	2	RP11-183M13.1	0	ncRNA_intronic	1.129	NA	5	15	0	1	1
rs9798982	3	44920801	T	A	0.4125	0.0173583	0.0742516	rs74341405	8	TGM4	0	intronic	1.129	6	5	15	1	1	1
rs1438810	3	45560307	A	G	0.05765	0.103194	0.0870929	rs11709155	8	LARS2	0	intronic	1.129	NA	4	4	1	1	1
rs3046465	3	169495947	TATC	T	0.2425	NA	0.39585	rs1881966	9	MYNN:RP11-362K14.5	0:0	ncRNA_exonic	1.129	NA	4	4	1	1	1
rs57977789	4	90001139	G	GA	0.2823	NA	0.164308	rs1708667	10	FAM13A	0	NA	1.129	NA	5	15	1	1	1
rs9348750	6	27057945	T	G	0.3241	0.146054	0.152546	rs149878	15	VN1R11P	6018	intergenic	1.129	6	5	14	0	1	1
rs3800378	6	35411091	G	A	0.3797	0.011055	0.0579281	rs2395609	16	MKRNP2	0	ncRNA_intronic	1.129	NA	1	15	1	1	1
rs870462	9	109323516	G	C	0.3062	0.0768599	0.0826705	rs60568503	23	RP11-308N19.1	0	ncRNA_intronic	1.129	3a	15	15	0	0	1
rs885455	11	1243378	A	G	0.1899	NA	0.149397	rs12417955	27	MUC5B	917	upstream	1.129	NA	5	15	1	1	1
rs8065190	17	15955009	T	G	0.4334	NA	0.674659	rs12945855	33	NCOR1	0	intronic	1.129	7	4	5	1	1	1
rs35149296	17	41267518	CA	C	0.4254	NA	0.642575	rs799908	34	BRCA1	0	intronic	1.129	NA	4	5	1	1	1
rs59337856	1	150746406	G	T	0.3926	NA	0.265415	rs149026128	3	RP11-363I22.3	6341	intergenic	1.128	7	5	15	1	1	1
rs73054825	2	198636355	G	C	0.2107	0.171239	0.195883	rs11899288	7	AC011997.1:BOLL	0:0	intronic	1.128	6	5	15	1	1	1
rs6456783	6	27389975	A	G	0.4473	NA	0.175467	rs149878	15	MCFD2P1	14199	intergenic	1.128	6	5	15	0	1	1
rs78685930	11	1377653	G	GTCTC	0.2376	NA	0.207113	rs12417955	27	BRSK2	33475	intergenic	1.128	NA	5	15	0	0	1
rs2412524	15	40793261	G	T	0.3241	0.0420938	0.092297	rs12440468	29	RP11-111A22.1	0	ncRNA_intronic	1.128	1f	5	14	0	1	1
rs700659	2	198659923	T	C	0.4742	0.715732	0.712559	rs11899288	7	BOLL	8436	intergenic	1.127	NA	5	14	1	1	1
rs213504	5	162899327	C	T	0.1392	0.876832	0.966678	rs2431752	12	HMMR	0	intronic	1.127	7	4	15	1	1	1
rs58527765	7	128735048	G	A	0.07058	0.0953656	0.232702	rs11770861	20	RP11-286H14.2	306	downstream	1.127	7	5	15	0	1	1
rs35688792	7	128739728	AC	A	0.2306	NA	0.0902175	rs11770861	20	RP11-286H14.1	2938	intergenic	1.127	NA	5	15	0	1	1
rs9549316	13	113535630	T	C	0.4662	0.811829	0.283021	rs12585036	28	ATP11A	0	intronic	1.127	5	4	4	1	1	1
rs12732787	1	77927325	C	T	0.3231	0.0421781	0.0638458	rs35535570	2	AK5	0	intronic	1.126	7	5	15	1	1	1
rs563688788	7	99622520	TAAA	T	0.2753	NA	0.059513	rs2897075	19	ZKSCAN1	0	intronic	1.126	NA	3	4	1	1	1
rs726656	9	117696448	A	G	0.3847	0.442812	0.173224	rs722126	24	TNFSF8	3750	intergenic	1.126	NA	5	15	1	1	1
rs34431989	16	90070919	A	G	0.03082	NA	0.0694822	rs7197788	32	DBNDD1	353	downstream	1.126	5	5	5	1	1	1
rs191376663	17	41434880	T	G	0.05865	0.0149533	0.0601445	rs799908	34	LINC00910	12332	intergenic	1.126	6	2	15	0	0	0
rs146203913	1	155369160	TATGTAATCCAAGC	T	0.05865	NA	0.0619919	rs11264341	4	ASH1L	0	intronic	1.125	NA	4	5	1	1	1
rs79829319	2	169232349	C	A	0.02187	0.09351	0.0550534	rs2601099	6	RN7SL95P	65066	intergenic	1.125	5	9	15	0	1	1
rs770661	2	198725444	A	G	0.2634	0.0732332	0.314139	rs11899288	7	PLCL1	0	intronic	1.125	7	5	15	1	1	1
rs10497810	2	198895732	C	T	0.1958	0.0999151	0.175642	rs11899288	7	PLCL1	0	intronic	1.125	7	5	15	1	1	1
rs34871740	6	27836775	TA	T	0.2048	NA	0.12667	rs149878	15	HIST1H1B	1415	intergenic	1.125	NA	5	5	1	1	1
rs377613895	16	89255117	G	C	0.168	NA	0.908704	rs117169628	32	CDH15	0	intronic	1.125	3a	4	14	1	1	1
rs13331879	16	89275300	C	T	0.08449	0.0749464	0.179178	rs117169628	32	RP11-46C24.7	6337	intergenic	1.125	6	5	14	1	1	1
rs2074995	17	16220491	T	A	0.4662	0.267641	0.706031	rs12945855	33	PIGL	0	UTR3	1.125	1f	4	5	1	1	1
rs111960572	17	43563349	G	A	0.1948	NA	0.727167	rs7218319	35	PLEKHM1	0	intronic	1.125	6	5	5	1	1	1
rs138147696	17	47748317	G	A	0.01093	NA	0.298955	rs3848456	36	SPOP	0	intronic	1.125	5	1	5	1	0	1
rs200689359	17	47780716	A	G	0.05467	NA	0.397237	rs3848456	36	SLC35B1	0	intronic	1.125	5	4	4	1	1	1
1:150689984:A:AT	1	150689984	A	AT	0.3827	NA	0.132833	rs149026128	3	HORMAD1	0	intronic	1.124	NA	5	15	1	1	1
rs2463097	2	61614301	G	C	0.499	0.185175	0.149196	rs2123113	5	USP34	0	intronic	1.124	6	4	5	1	1	1
rs28408826	11	888957	G	A	0.4821	0.0828299	0.354866	rs28636471	27	CHID1	0	intronic	1.124	5	4	5	1	1	1
rs62653071	11	1119408	A	G	0.1988	0.42911	0.0561028	rs12802931	27	MUC2	14988	intergenic	1.124	5	5	15	0	1	1
rs13331880	16	89275306	C	T	0.08449	0.0267943	0.179178	rs117169628	32	RP11-46C24.7	6331	intergenic	1.124	7	5	14	1	1	1
rs201972943	19	4726931	CTAAATAAATAAA	C	0.4225	NA	0.659471	rs732631	37	AC005783.1	539	upstream	1.124	NA	5	15	1	1	1
rs10128085	1	155245318	A	G	0.2734	0.0259571	0.154125	rs11264341	4	CLK2	0	intronic	1.123	6	5	5	1	1	1
rs13199081	6	28331834	T	C	0.2356	0.0524636	0.167971	rs149878	15	ZKSCAN3	0	intronic	1.123	7	4	4	1	1	1
rs35094470	15	85645753	A	AT	0.2813	NA	0.113815	rs8035975	30	PDE8A	0	intronic	1.123	NA	4	5	1	1	1
rs5814196	15	85898795	CTTTA	C	0.3668	NA	0.918983	rs8035975	30	AKAP13	25006	intergenic	1.123	NA	5	15	0	1	1
rs2562137	16	85363	C	G	0.08052	0.719565	0.460502	rs368688757	31	IL9RP3	0	ncRNA_intronic	1.123	5	2	15	0	1	1
rs11312928	17	41386553	GA	G	0.2813	NA	0.615065	rs799908	34	LINC00854	3214	intergenic	1.123	NA	5	5	0	1	1
rs17763634	17	43921754	T	C	0.2396	NA	0.96339	rs7218319	35	MAPT-AS1	0	ncRNA_intronic	1.123	1f	5	15	1	1	1
rs11085084	19	4613252	T	C	0.3827	0.135266	0.141575	rs8100468	37	CTB-50L17.2	7953	intergenic	1.123	6	5	14	0	1	0
rs8100208	19	46290615	G	C	0.1153	0.0290408	0.0863242	rs11669442	38	DMWD	0	intronic	1.123	5	4	4	1	1	1
rs150936581	11	1149630	T	TC	0.2117	NA	0.279551	rs12802931	27	MUC5AC	1949	intergenic	1.122	NA	5	15	1	0	1
rs76682988	17	44142334	G	T	0.2406	0.947819	0.968522	rs7218319	35	KANSL1	0	intronic	1.122	NA	4	4	1	1	1
rs75098428	17	44358098	C	A	0.1054	NA	0.0508731	rs7218319	35	ARL17B	0	intronic	1.122	7	5	15	1	1	1
rs70963424	2	61627245	AT	A	0.495	NA	0.0763869	rs2123113	5	USP34	0	intronic	1.121	NA	4	5	1	1	1
rs2372948	3	45369114	A	G	0.4125	NA	0.157622	rs11709155	8	LARS2	60883	intergenic	1.121	5	5	14	0	1	1
rs181350472	6	41483123	A	G	0.03082	NA	0.625586	rs1886814	17	RP11-328M4.2:RP11-328M4.3	0:0	ncRNA_intronic	1.121	6	5	14	0	0	0
rs7000488	8	120923299	A	G	0.2425	0.170069	0.40479	rs13258592	22	DEPTOR	0	intronic	1.121	4	4	15	1	1	1
rs677355	9	136146046	G	A	0.3728	NA	0.160918	rs56343119	25	ABO	0	ncRNA_intronic	1.121	NA	2	14	0	1	1
rs71813519	15	86050256	C	CTGGG	0.4165	NA	0.189458	rs8035975	30	AKAP13	0	intronic	1.121	NA	2	15	1	1	1
rs10807036	6	28606397	G	A	0.04076	0.0563765	0.0633213	rs149878	15	RP11-373N24.2	5025	intergenic	1.12	7	5	14	0	1	1
rs56054049	7	99673359	A	C	0.328	0.972588	0.344291	rs2897075	19	ZNF3	0	intronic	1.12	5	4	4	1	1	1
rs8059397	16	89287865	A	C	0.06262	0.0175965	0.150155	rs7197788	32	ZNF778	0	intronic	1.12	5	4	4	1	1	1
rs572665454	17	44019103	T	G	0.2843	NA	0.760273	rs7218319	35	MAPT	0	intronic	1.12	NA	5	14	1	1	1
rs11308044	2	198207112	CA	C	0.2853	NA	0.35151	rs11899288	7	AC010746.3	29647	intergenic	1.119	NA	5	15	0	1	1
rs72850302	6	28241398	A	G	0.05268	0.029081	0.146316	rs149878	15	RP5-874C20.3	0	ncRNA_intronic	1.119	7	4	4	1	1	1
rs77986494	6	28261497	A	G	0.05268	0.00827056	0.142337	rs149878	15	PGBD1	0	intronic	1.119	7	1	5	1	1	1
rs8029530	15	40960402	C	T	0.4523	0.534038	0.126543	rs12440468	29	CASC5	3861	intergenic	1.119	5	5	15	1	1	1
rs55991914	17	43854267	C	T	0.2396	NA	0.96339	rs7218319	35	CRHR1:RP11-105N13.4	0:0	ncRNA_intronic	1.119	5	5	14	1	1	0
rs900464	5	169120207	G	C	0.06461	0.0100342	0.0807705	rs145315307	13	DOCK2	0	intronic	1.118	7	4	15	1	1	1
rs4713101	6	27407798	C	T	0.3549	0.0213829	0.0567699	rs149878	15	ZNF184	10723	intergenic	1.118	6	5	15	0	1	1
rs35910925	6	28572392	CA	C	0.4195	NA	0.219489	rs149878	15	SCAND3	0	intergenic	1.118	NA	4	14	1	1	1
rs397893900	9	109497509	ATT	A	0.06064	NA	0.196199	rs60568503	23	RP11-308N19.5	12297	intergenic	1.118	NA	5	15	0	0	1
rs10902228	11	897691	T	A	0.174	0.01246	0.0823031	rs28636471	27	CHID1	0	intronic	1.118	5	2	5	1	1	1
rs2037089	11	1262907	T	C	0.2078	0.920679	0.208289	rs12417955	27	MUC5B	0	exonic	1.118	NA	4	15	1	1	1
rs5812165	15	40836931	A	AT	0.4135	NA	0.12229	rs12440468	29	RP11-111A22.1:C15orf57	0:0	ncRNA_intronic	1.118	NA	5	5	1	1	1
rs8064870	17	43926789	T	C	0.4771	NA	0.329494	rs7218319	35	MAPT-AS1	0	ncRNA_intronic	1.118	5	5	14	1	1	1
rs7775835	6	28678357	C	T	0.1064	NA	0.237014	rs149878	15	RPSAP2	21436	intergenic	1.117	4	1	13	0	1	1
rs11785711	8	121034771	C	A	0.173	0.00930321	0.0686866	rs13258592	22	DEPTOR	0	intronic	1.117	5	4	15	1	0	1
rs2880762	15	85901838	G	A	0.3807	0.142097	0.337422	rs8035975	30	AKAP13	21963	intergenic	1.117	NA	5	15	0	1	1
rs62024512	15	85932249	G	A	0.2197	0.760869	0.470265	rs8035975	30	AKAP13	0	intronic	1.117	5	2	5	1	1	0
rs11883408	19	4611615	C	T	0.4642	NA	0.095388	rs10421782	37	CTB-50L17.2	9590	intergenic	1.117	5	2	14	0	1	0
rs72815577	2	61706590	C	A	0.1392	0.324666	0.704913	rs2123113	5	RP11-355B11.2:XPO1	0:0	ncRNA_intronic	1.116	5	4	4	1	1	1
rs4554241	5	168900793	G	C	0.169	0.397195	0.100492	rs145315307	13	RNU6-477P	78659	intergenic	1.116	7	13	15	0	1	1
rs4721096	7	1877311	T	C	0.2107	0.0582233	0.203227	rs28661143	18	MAD1L1	0	intronic	1.116	5	4	15	1	1	0
rs62653068	11	1119144	G	A	0.1978	0.0631681	0.0557159	rs12802931	27	MUC2	14724	intergenic	1.116	6	5	14	0	0	1
rs7183651	15	85895721	A	G	0.2634	0.249458	0.161257	rs8035975	30	ADAMTS7P4	22155	intergenic	1.116	6	1	15	0	1	1
rs71379220	17	41417113	A	T	0.3618	0.881733	0.955689	rs799908	34	LINC00910	30099	intergenic	1.116	7	5	15	0	1	1
rs532248901	17	43693379	TA	T	0.2425	NA	0.957995	rs7218319	35	CRHR1-IT1	4314	intergenic	1.116	NA	14	15	1	1	1
rs190958065	17	43716239	G	T	0.165	NA	0.643756	rs7218319	35	CRHR1-IT1:CRHR1:RP11-105N13.4	0:0:0	ncRNA_intronic	1.116	6	4	5	1	1	1
rs147743266	1	150073320	C	T	0.02982	NA	0.0960209	rs149026128	3	VPS45	0	intronic	1.115	6	4	5	1	1	1
rs13026977	2	198777676	A	T	0.2644	NA	0.31119	rs11899288	7	PLCL1	0	intronic	1.115	6	5	15	1	1	0
6:28760921:A:AT	6	28760921	AT	A	0.5	NA	0.176095	rs149878	15	AL662890.3	2827	intergenic	1.115	NA	5	13	0	1	1
rs34134187	6	35519313	T	TA	0.336	NA	0.0887959	rs2273003	16	RP3-340B19.2	4336	intergenic	1.115	NA	5	15	0	1	1
rs112262122	13	113462880	C	T	0.08847	0.740699	0.146304	rs12585036	28	ATP11A	0	intronic	1.115	5	4	5	1	1	1
rs12913556	15	86102196	C	T	0.2992	0.155671	0.0814715	rs8035975	30	AKAP13	0	intronic	1.115	5	2	5	1	1	1
rs8075654	17	43820669	T	G	0.4264	NA	0.432512	rs7218319	35	CRHR1:RP11-105N13.4	0:0	ncRNA_intronic	1.115	7	5	14	1	1	1
rs559727631	2	198339541	CT	C	0.0994	NA	0.105703	rs11899288	7	COQ10B	0	UTR3	1.114	NA	4	4	1	1	1
rs292422	5	163053279	T	G	0.4344	NA	0.0683283	rs2431752	12	RP11-756G12.1	82936	intergenic	1.114	7	14	15	0	1	0
rs4867590	5	169631546	A	C	0.06759	0.0145526	0.065948	rs150476821	13	CTB-27N1.1	5400	intergenic	1.114	7	5	15	0	0	1
rs10816395	9	109313646	C	A	0.4294	0.0550446	0.0985851	rs60568503	23	RP11-308N19.1	0	ncRNA_intronic	1.114	6	15	15	0	0	1
rs2732592	17	44266982	C	T	0.4185	NA	0.226978	rs7218319	35	KANSL1	0	intronic	1.114	5	1	7	1	1	1
rs4806992	19	4615311	C	G	0.4781	0.866192	0.170428	rs8100468	37	CTB-50L17.2	5894	intergenic	1.114	7	5	14	0	1	0
rs6771080	3	45498726	C	T	0.3787	0.0116687	0.113346	rs11709155	8	LARS2	0	intronic	1.113	5	4	5	1	1	1
rs1997392	3	169509652	C	T	0.2654	0.648539	0.432299	rs1881966	9	LRRC34	1563	intergenic	1.113	7	4	5	1	1	1
rs368348356	5	162866030	C	CA	0.3032	NA	0.144324	rs2431752	12	CCNG1	0	intronic	1.113	NA	1	7	1	1	1
rs820084	6	35028791	A	G	0.3718	0.764855	0.735489	rs2395609	16	ANKS1A	0	intronic	1.113	NA	4	4	1	1	1
rs858507	7	99820877	A	G	0.2674	0.121579	0.211947	rs2897075	19	GATS:GATS	0:0	ncRNA_intronic	1.113	7	3	4	1	1	1
rs112037584	9	109325628	TAGTTATA	T	0.1918	NA	0.0607128	rs60568503	23	RP11-308N19.1	0	ncRNA_intronic	1.113	NA	9	15	0	0	1
rs5814189	15	85841052	TC	T	0.2714	NA	0.188595	rs8035975	30	ADAMTS7P4	0	ncRNA_intronic	1.113	NA	5	15	0	1	1
rs67305132	16	89140457	A	G	0.09245	0.0683327	0.232533	rs117169628	32	ACSF3	14325	intergenic	1.113	2b	5	9	0	1	1
rs561639754	17	44630070	G	GA	0.2177	NA	0.822694	rs7218319	35	LRRC37A2:ARL17A	0:0	intronic	1.113	NA	5	15	1	1	0
rs139020031	1	150638818	TTTTG	T	0.4105	NA	0.254048	rs149026128	3	GOLPH3L	0	intronic	1.112	NA	4	5	1	1	1
rs12744132	1	155663326	C	T	0.2435	0.531541	0.131558	rs11264341	4	MSTO1:MSTO2P:DAP3	0:0:0	ncRNA_intronic	1.112	7	4	5	1	1	1
rs2034311	2	61623548	T	A	0.1521	0.886932	0.791058	rs2123113	5	USP34	0	intronic	1.112	6	4	5	1	1	1
rs368406279	2	198504558	A	C	0.2177	NA	0.209138	rs11899288	7	RFTN2	0	intronic	1.112	7	5	15	1	1	1
rs12616750	2	199079401	G	A	0.2952	0.0244369	0.0964964	rs11899288	7	PLCL1	0	intergenic	1.112	5	7	15	1	1	1
rs9833835	3	168708505	C	T	0.1024	0.0996791	0.0515433	rs73167972	9	RP11-152C17.1	12356	intergenic	1.112	7	5	15	0	0	1
rs570266982	5	1292643	T	TA	0.4871	NA	0.157184	rs6554754	11	TERT	0	intronic	1.112	NA	5	14	1	0	1
rs452384	5	1330840	T	C	0.4433	0.00921247	0.0742938	rs6554754	11	CLPTM1L	0	intronic	1.112	NA	2	4	1	1	1
rs116134011	6	28587480	G	A	0.05666	0.0393025	0.100434	rs149878	15	SCAND3	3490	intergenic	1.112	6	5	14	1	1	1
rs11765289	7	1833097	C	G	0.2227	0.0147059	0.0949282	rs28661143	18	AC074389.1	12669	intergenic	1.112	7	5	9	0	1	1
rs34488674	8	121158172	CTT	C	0.4384	NA	0.102832	rs13258592	22	COL14A1	0	intronic	1.112	NA	5	15	1	1	1
rs10832253	11	1365242	C	T	0.3052	0.499433	0.347815	rs12417955	27	TOLLIP-AS1	33304	intergenic	1.112	5	5	15	0	1	1
rs2412545	15	40979651	C	T	0.341	0.0080857	0.0625954	rs12440468	29	RAD51-AS1	0	ncRNA_intronic	1.112	6	5	15	1	1	1
rs536884306	17	44282519	T	TA	0.1978	NA	0.758744	rs7218319	35	KANSL1	0	intronic	1.112	NA	4	5	1	1	1
rs357002	2	60810195	A	G	0.3718	0.304257	0.0590357	rs2123113	5	BCL11A	29492	intergenic	1.111	5	5	14	0	1	1
rs35445506	17	16020032	CAGA	C	0.4344	NA	0.683028	rs12945855	33	NCOR1	0	intronic	1.111	NA	4	4	1	1	1
rs369368960	1	150692541	C	CACCACAGCCAGCATAT	0.3032	NA	0.197696	rs149026128	3	HORMAD1	0	intronic	1.11	NA	5	15	1	1	1
rs10946875	6	26895359	A	G	0.3509	0.114813	0.0650572	rs149878	15	GUSBP2	0	ncRNA_intronic	1.11	6	15	15	0	1	0
rs6936343	6	28862627	C	T	0.1014	NA	0.095719	rs149878	15	HCG14	1679	intergenic	1.11	7	5	15	1	1	1
rs2342124	15	85721469	G	T	0.339	0.144743	0.212118	rs8035975	30	RP11-561C5.1	389	downstream	1.11	NA	2	15	0	1	1
rs12921208	16	89156969	C	G	0.4553	0.148117	0.0919579	rs117169628	32	ACSF3	0	intronic	1.11	2a	5	13	1	1	1
rs576453765	1	155737425	AAC	A	0.0328	NA	0.0895068	rs11264341	4	GON4L	0	intronic	1.109	NA	4	4	1	0	1
rs55945566	2	169215589	C	T	0.09742	0.238445	0.114841	rs2601099	6	RN7SL95P	81826	intergenic	1.109	5	2	15	0	1	1
rs11079730	17	44142132	G	C	0.1471	0.245081	0.0777553	rs7218319	35	KANSL1	0	intronic	1.109	5	4	5	1	1	1
rs62060842	17	44153607	T	A	0.2396	0.999747	0.96339	rs7218319	35	KANSL1	0	intronic	1.109	5	4	5	1	1	1
rs386477606	17	44222019	G	T	0.2117	NA	0.836365	rs7218319	35	KANSL1	0	intronic	1.109	1d	2	7	1	1	1
rs616332	1	78586856	G	A	0.2266	NA	0.185139	rs12406019	2	GIPC2	0	intronic	1.108	7	4	15	1	1	1
rs12900012	15	85590186	A	G	0.3042	0.187915	0.143035	rs8035975	30	PDE8A	0	intronic	1.108	5	2	15	1	1	1
rs12929960	16	89140641	T	C	0.09344	0.0203763	0.23682	rs117169628	32	ACSF3	14141	intergenic	1.108	3a	5	9	0	1	1
rs62055489	17	43950441	C	A	0.2396	NA	0.96339	rs7218319	35	MAPT-AS1	0	ncRNA_intronic	1.108	6	5	14	0	1	1
rs73058829	2	198871145	G	A	0.2147	0.101929	0.20931	rs11899288	7	PLCL1	0	intronic	1.107	6	5	15	1	1	1
rs9865840	3	169193556	A	C	0.1093	0.0333477	0.0659315	rs4955567	9	MECOM:RP11-641D5.2	0:0	ncRNA_intronic	1.107	5	5	15	1	0	1
rs10554390	8	121047261	ACT	A	0.3748	NA	0.320528	rs13258592	22	DEPTOR	0	intronic	1.107	NA	4	15	1	1	1
rs1007177	15	40651838	A	G	0.3688	0.714937	0.49944	rs11630850	29	DISP2	0	intronic	1.107	5	2	5	1	1	1
rs13379832	15	86115900	A	T	0.1948	0.572855	0.246283	rs8035975	30	AKAP13	0	intronic	1.107	6	4	5	1	1	1
rs2696697	17	44257788	T	C	0.2406	0.998282	0.968522	rs7218319	35	KANSL1	0	intronic	1.107	NA	4	5	1	1	1
rs59260155	19	4633183	G	A	0.1014	0.0108258	0.0658973	rs10421782	37	TNFAIP8L1	6346	intergenic	1.107	4	5	15	1	1	0
rs144446814	19	4727681	G	C	0.06958	0.266867	0.128053	rs10421782	37	AC005783.1	1289	intergenic	1.107	5	5	15	1	1	1
rs1860936	19	4737689	C	T	0.2008	0.0912774	0.0924418	rs732631	37	AC005783.1	11297	intergenic	1.107	7	5	14	0	1	1
rs6785614	3	169140448	A	G	0.1252	0.123944	0.0654109	rs4955567	9	MECOM	0	intronic	1.106	6	5	15	1	0	1
rs2464520	4	89851019	C	G	0.1759	0.515513	0.105178	rs1708667	10	FAM13A	0	intronic	1.106	7	5	15	1	1	1
rs11762636	7	2061111	C	A	0.2127	0.0104071	0.0933578	rs28661143	18	MAD1L1	0	intronic	1.106	2b	5	15	1	1	1
rs140032652	7	99506756	G	GGTGTGTGT	0.4125	NA	0.1635	rs2897075	19	TRIM4	0	intronic	1.106	NA	4	4	1	1	1
rs1491112	9	109396731	A	C	0.4891	0.357732	0.237454	rs60568503	23	RP11-308N19.4	0	ncRNA_intronic	1.106	NA	5	15	0	1	1
rs35853942	15	41104817	A	G	0.3837	0.0679653	0.0630306	rs12440468	29	ZFYVE19	0	intronic	1.106	6	4	4	1	1	1
rs1694375	1	150278908	C	G	0.3807	0.22922	0.215873	rs149026128	3	MRPS21	0	intronic	1.105	7	4	5	1	1	1
rs7587280	2	61561648	G	A	0.1779	0.860818	0.967085	rs2123113	5	USP34	0	intronic	1.105	5	4	5	1	1	1
rs778149	2	61608349	T	A	0.4722	NA	0.126291	rs2123113	5	USP34	0	intronic	1.105	6	4	4	1	1	1
rs414965	5	1324121	G	A	0.4056	0.0106956	0.0691698	rs6554754	11	CLPTM1L	0	intronic	1.105	NA	4	4	1	1	1
rs61025649	6	27676854	C	T	0.01193	NA	0.0549803	rs149878	15	RP1-97D16.1	27924	intergenic	1.105	7	4	5	0	1	1
rs7459014	7	128718283	C	A	0.2664	0.0230781	0.0912423	rs11770861	20	RP11-128A6.3	11766	intergenic	1.105	7	5	15	0	1	1
rs62063777	17	44053171	A	G	0.2406	1	0.968522	rs7218319	35	MAPT	0	UTR5	1.105	5	4	15	1	1	1
rs139282381	17	44173878	G	GT	0.2396	NA	0.96339	rs7218319	35	KANSL1	0	intronic	1.105	NA	5	5	1	1	1
rs566269121	17	44296720	AT	A	0.1103	NA	0.358236	rs7218319	35	KANSL1	0	intronic	1.105	NA	4	5	1	1	1
rs575931317	2	169236650	T	TA	0.07555	NA	0.050231	rs2601099	6	RN7SL95P	60765	intergenic	1.104	NA	7	15	0	1	1
rs4683104	3	45388567	T	C	0.3429	0.0679554	0.11649	rs11709155	8	LARS2	41430	intergenic	1.104	5	5	15	0	1	1
rs35984974	6	27410422	G	A	0.07555	0.538329	0.231269	rs149878	15	ZNF184	8099	intergenic	1.104	6	5	15	1	1	1
rs10231649	7	99581979	T	C	0.1928	NA	0.103893	rs2897075	19	AZGP1P1	0	ncRNA_intronic	1.104	4	6	15	1	1	1
rs2130305	9	109322701	G	A	0.3062	0.0751017	0.0826705	rs60568503	23	RP11-308N19.1	0	ncRNA_intronic	1.104	NA	9	15	0	0	1
rs28553285	11	1397560	C	A	0.2217	NA	0.178869	rs12417955	27	BRSK2	13568	intergenic	1.104	7	5	15	0	1	1
rs75531100	16	89235570	G	A	0.02584	0.965641	0.962563	rs7197788	32	RP11-46C24.3	14	downstream	1.104	4	5	14	1	1	1
rs10411525	19	4735058	C	T	0.2445	0.135883	0.113915	rs732631	37	AC005783.1	8666	intergenic	1.104	7	5	14	0	0	1
rs10853777	19	46327367	T	C	0.1581	0.00930633	0.0540364	rs11669442	38	SYMPK	0	intronic	1.104	4	3	4	1	1	1
rs17385754	1	78046630	G	A	0.1163	0.0186304	0.0873701	rs12406019	2	ZZZ3	0	intronic	1.103	6	4	4	1	1	1
rs566193375	2	60616325	G	C	0.09145	NA	0.056076	rs1123573	5	AC007381.2	0	ncRNA_intronic	1.103	NA	5	15	0	0	1
rs4683007	3	44944781	T	C	0.4026	0.464443	0.0734373	rs74341405	8	TGM4	0	intronic	1.103	5	2	15	1	1	1
rs740622	6	28398291	T	C	0.2863	0.0673508	0.248943	rs149878	15	ZSCAN23	1415	intergenic	1.103	NA	4	5	1	1	1
rs10163187	15	85870518	C	T	0.2594	0.0727349	0.159529	rs8035975	30	ADAMTS7P4	0	ncRNA_intronic	1.103	7	5	15	0	1	1
rs533819030	17	41224892	G	GT	0.2922	NA	0.212514	rs799908	34	BRCA1	0	intronic	1.103	NA	4	5	1	1	1
rs62060841	17	44153386	A	T	0.2406	1	0.968522	rs7218319	35	KANSL1	0	intronic	1.103	5	4	5	1	1	1
rs12619614	2	169270182	G	C	0.4006	0.49269	0.493151	rs2601099	6	RN7SL95P	27233	intergenic	1.102	7	5	15	0	1	1
rs75946628	2	198546239	C	T	0.2167	0.229594	0.209191	rs11899288	7	RFTN2	5469	intergenic	1.102	6	13	15	1	1	1
rs35195150	5	163074629	A	AT	0.2734	NA	0.0548296	rs2431752	12	RP11-756G12.1	61586	intergenic	1.102	NA	5	15	0	0	0
rs72909061	6	35169049	G	C	0.1521	0.016226	0.0822759	rs2395609	16	SCUBE3	13140	intergenic	1.102	6	5	14	0	1	1
rs4727442	7	99574132	C	A	0.4105	0.998088	0.587729	rs2897075	19	AZGP1	351	upstream	1.102	5	2	14	1	1	1
rs6974141	7	151226577	G	A	0.2296	0.0735603	0.154729	rs965119	21	RHEB	9370	intergenic	1.101	7	9	15	1	1	1
rs544015613	11	736971	AT	A	0.4831	NA	0.101081	rs28636471	27	EPS8L2	9243	intergenic	1.101	NA	1	15	1	1	1
rs62055706	17	43760685	T	C	0.2396	NA	0.96339	rs7218319	35	CRHR1:RP11-105N13.4	0:0	ncRNA_intronic	1.101	6	5	14	1	1	1
rs112578465	17	44125066	C	T	0.2406	1	0.968522	rs7218319	35	KANSL1	0	intronic	1.101	7	4	4	1	1	1
rs6678834	1	150751675	G	A	0.2744	NA	0.0971046	rs149026128	3	RP11-363I22.3	1072	intergenic	1.1	5	5	15	0	1	1
rs6545846	2	61442910	A	G	0.4165	0.103802	0.166653	rs2123113	5	USP34	0	intronic	1.1	1f	4	5	1	1	1
rs57272112	2	61713598	C	CTT	0.3509	NA	0.0734972	rs2123113	5	XPO1	0	intronic	1.1	NA	4	4	1	1	1
rs145952831	2	198560136	TTTTA	T	0.2684	NA	0.33501	rs11899288	7	AC011997.1	0	intronic	1.1	NA	9	15	1	1	1
rs6532109	4	90006854	G	A	0.2823	0.0810247	0.164308	rs1708667	10	FAM13A	0	NA	1.1	7	5	15	1	1	1
rs73480014	7	151332838	A	C	0.1332	0.0162662	0.0701286	rs965119	21	PRKAG2	0	intronic	1.1	4	5	15	1	1	1
rs1984793	15	40699373	C	A	0.3728	0.655219	0.548249	rs11630850	29	IVD	0	intronic	1.1	5	1	7	1	1	1
rs72813570	2	61598043	T	C	0.07356	0.130802	0.352865	rs2123113	5	USP34	0	intronic	1.099	6	4	5	1	1	1
rs11135248	5	162765147	T	G	0.173	0.0246346	0.392822	rs2431752	12	RP11-541P9.3	0	ncRNA_intronic	1.099	7	5	15	0	1	1
rs10456365	6	28681804	G	A	0.4901	NA	0.213467	rs149878	15	RPSAP2	17989	intergenic	1.099	5	5	14	0	1	1
rs62443039	7	2209354	C	T	0.3181	NA	0.0616435	rs28661143	18	MAD1L1	0	intronic	1.099	5	4	5	1	1	1
rs7814294	8	120939436	G	T	0.4324	0.700564	0.9134	rs13258592	22	DEPTOR	0	intronic	1.099	5	5	15	1	1	1
rs10445364	17	43916356	G	A	0.2396	NA	0.96339	rs7218319	35	CRHR1	3161	intergenic	1.099	1f	5	15	1	1	1
rs142520948	1	150264852	G	GC	0.4085	NA	0.114379	rs149026128	3	MRPS21	1436	intergenic	1.098	NA	5	5	1	1	1
rs116390995	2	198681947	T	C	0.4751	0.222922	0.708815	rs11899288	7	PLCL1	0	intronic	1.098	6	5	15	1	1	1
rs5875146	6	27580573	AT	A	0.3121	NA	0.138817	rs149878	15	RNU6-471P	16276	intergenic	1.098	NA	5	14	0	1	1
rs111748896	6	35215954	TAGA	T	0.1531	NA	0.0774363	rs2395609	16	SCUBE3	0	intronic	1.098	NA	2	5	1	1	1
rs8039844	15	85698584	G	A	0.4165	0.0994128	0.318051	rs8035975	30	PDE8A	16207	intergenic	1.098	6	5	15	0	1	1
rs9891646	17	16036861	T	C	0.4732	0.896559	0.813648	rs12945855	33	NCOR1	0	intronic	1.098	6	4	4	1	1	1
rs141385032	17	16214611	C	CT	0.492	NA	0.916327	rs12945855	33	PIGL	0	intronic	1.098	NA	5	5	1	1	1
rs369057002	1	78654943	A	G	0.03579	0.0257721	0.0598083	rs12406019	2	RNFT1P2	18021	intergenic	1.097	7	9	15	0	0	1
rs778147	2	61606566	C	A	0.3797	0.156034	0.0926795	rs2123113	5	USP34	0	intronic	1.097	7	4	5	1	1	1
rs75020130	5	168544129	C	T	0.02584	0.47081	0.209762	rs79508398	13	SLIT3	0	intronic	1.097	2b	5	15	1	1	1
rs113741085	6	27849982	C	A	0.05964	0.107344	0.162571	rs149878	15	HIST1H3J	8110	intergenic	1.097	5	5	15	1	1	1
rs67991821	6	35033010	TGCA	T	0.3439	NA	0.832038	rs2395609	16	ANKS1A	0	intronic	1.097	NA	4	4	1	1	1
rs393192	13	113459639	A	T	0.3469	0.855547	0.053717	rs12585036	28	ATP11A	0	intronic	1.097	5	4	5	1	1	1
rs11355137	8	121068183	GC	G	0.3907	NA	0.305923	rs13258592	22	RP11-760H22.2	0	ncRNA_exonic	1.096	NA	5	15	1	1	1
rs7113433	11	834231	T	C	0.07256	0.0218007	0.0834912	rs28636471	27	CD151	0	intronic	1.096	NA	1	7	1	1	1
rs10946872	6	26893440	T	G	0.3479	0.115885	0.0620169	rs149878	15	GUSBP2	0	ncRNA_intronic	1.095	6	5	15	0	1	0
rs3785633	17	15925734	A	G	0.4662	0.821288	0.771928	rs12945855	33	TTC19	0	intronic	1.095	NA	4	5	1	1	1
rs55682376	17	43991888	G	A	0.2396	1	0.96339	rs7218319	35	MAPT	0	intronic	1.095	4	4	14	1	1	1
rs834234	1	150352494	C	G	0.4085	0.0316785	0.112557	rs149026128	3	RPRD2	0	intronic	1.094	6	4	5	1	1	1
rs60782711	1	150820931	CA	C	0.4026	NA	0.258047	rs149026128	3	ARNT	0	intronic	1.094	NA	4	5	1	1	1
rs4971091	1	155143768	G	T	0.3658	0.928426	0.643622	rs11264341	4	KRTCAP2:RP11-201K10.3	0:0	intronic	1.094	6	4	5	1	1	1
rs4575933	3	45599419	G	C	0.4583	NA	0.0505603	rs11709155	8	LIMD1	0	intergenic	1.094	5	5	5	1	1	1
rs12199110	6	27423568	G	A	0.3549	0.0244269	0.0588787	rs149878	15	ZNF184	0	intronic	1.094	6	4	8	1	1	1
rs142989631	6	27870236	G	GT	0.05765	NA	0.175352	rs149878	15	RNU7-26P	4891	intergenic	1.094	NA	1	1	1	1	1
rs117396488	6	41629119	G	A	0.01292	0.0239738	0.186853	rs1886814	17	NPM1P51	5524	intergenic	1.094	6	5	14	1	0	0
rs79726343	7	99560429	T	C	0.03678	0.127494	0.0779481	rs2897075	19	AZGP1	3913	intergenic	1.094	5	5	14	1	1	1
rs13255420	8	120732712	A	C	0.3449	0.126699	0.273905	rs13258592	22	RN7SKP153	8326	intergenic	1.094	6	5	15	0	1	1
rs7036642	9	136144626	G	A	0.3797	NA	0.0608341	rs56343119	25	ABO	0	ncRNA_intronic	1.094	4	1	14	0	1	1
rs12413741	10	105711283	C	G	0.3231	0.412917	0.814458	rs7905046	26	SLK	15675	intergenic	1.094	5	5	15	0	1	1
rs882323	16	89276671	C	G	0.1103	0.0306262	0.0890586	rs7197788	32	RP11-46C24.7	4966	intergenic	1.094	2b	5	14	1	1	1
rs34903256	16	89336747	C	CTT	0.1829	NA	0.149072	rs117169628	32	ANKRD11:AC137932.1	0:0	UTR3	1.094	NA	3	4	1	1	1
rs4792741	17	16324530	T	C	0.336	0.134879	0.0992684	rs12945855	33	TRPV2	0	intronic	1.094	6	2	5	1	1	1
rs1588730	4	89955623	G	A	0.2724	0.368171	0.21256	rs1708667	10	FAM13A	0	intronic	1.093	NA	5	15	1	1	1
rs150620845	5	1236875	T	C	0.01988	NA	0.18794	rs2075785	11	SLC6A18	0	intronic	1.093	5	8	9	1	0	1
rs6982342	8	120881817	A	G	0.1372	0.0481759	0.114953	rs13258592	22	KB-1471A8.1	0	ncRNA_intronic	1.093	7	5	15	1	1	1
rs144296664	1	150436838	G	GT	0.4871	NA	0.0758406	rs149026128	3	RPRD2	0	intronic	1.092	NA	4	5	1	1	1
rs61783079	1	77838457	C	T	0.1342	NA	0.0528103	rs12406019	2	AK5	0	intronic	1.091	5	2	15	1	0	1
rs35987809	2	61781155	C	CA	0.3867	NA	0.0748757	rs2123113	5	AC016727.1	1339	intergenic	1.091	NA	5	15	0	1	0
rs144585574	2	198888524	G	C	0.05567	0.0158238	0.0779007	rs11899288	7	PLCL1	0	intronic	1.091	7	5	15	1	1	1
rs7003126	8	120888752	C	G	0.4583	0.893264	0.925213	rs13258592	22	DEPTOR	0	intronic	1.091	7	1	15	1	1	1
rs911603	9	117697584	C	A	0.4175	0.23965	0.209467	rs722126	24	TNFSF8	4886	intergenic	1.091	5	5	15	1	1	1
rs560674521	15	85868179	CAAAA	C	0.3738	NA	0.32829	rs8035975	30	ADAMTS7P4	0	ncRNA_intronic	1.091	NA	5	15	0	1	1
rs4970935	1	150504062	C	T	0.2604	0.0297349	0.0553575	rs149026128	3	LINC00568	13553	intergenic	1.09	3a	5	15	0	1	1
rs11264353	1	155255906	G	C	0.2793	0.445474	0.15994	rs11264341	4	HCN3	0	intronic	1.09	5	2	5	1	1	1
rs151215160	2	61062507	G	T	0.01889	NA	0.0605024	rs2123113	5	AC010733.4	0	ncRNA_intronic	1.09	6	5	15	0	1	1
rs78823544	2	198407732	ACT	A	0.2117	NA	0.279229	rs11899288	7	HSPE1-MOB4:MOB4	0:0	intronic	1.09	NA	4	4	1	1	0
rs142344256	3	45341300	ATT	A	0.03579	NA	0.0519964	rs11709155	8	U3	44187	intergenic	1.09	NA	5	14	0	1	1
rs34620990	5	1338523	TG	T	0.4135	NA	0.0693282	rs6554754	11	CLPTM1L	0	intronic	1.09	NA	3	4	1	1	1
rs10238449	7	1813580	G	A	0.2445	NA	0.0797297	rs28661143	18	AC074389.1	6749	intergenic	1.09	6	5	15	0	1	1
rs12669758	7	1914757	C	T	0.4225	0.520644	0.208733	rs28661143	18	MAD1L1	0	intronic	1.09	5	2	15	1	1	1
rs142645314	8	120934004	G	T	0.1958	NA	0.326088	rs13258592	22	DEPTOR	0	intronic	1.09	6	5	15	1	1	1
rs6500527	16	89167431	G	C	0.2207	0.0858592	0.276221	rs117169628	32	ACSF3	0	exonic	1.09	3a	4	4	1	1	1
rs35634348	17	44292021	C	CAAA	0.2416	NA	0.963308	rs7218319	35	KANSL1	0	intronic	1.09	NA	4	5	1	1	1
rs4440882	1	9204776	A	G	0.331	0.708634	0.198609	rs2478868	1	MIR34A	6950	intergenic	1.089	7	5	15	0	1	1
rs1961558	2	198487278	C	T	0.2664	0.118522	0.41268	rs11899288	7	RFTN2	0	intronic	1.089	NA	5	15	1	1	1
rs71022707	10	105710504	T	TC	0.2863	NA	0.983863	rs7905046	26	SLK	16454	intergenic	1.089	NA	5	15	0	1	1
rs3082589	3	44948802	CAAAA	C	0.3718	NA	0.0568628	rs74341405	8	TGM4	0	intronic	1.088	NA	5	14	1	1	1
rs12646713	4	90007685	C	T	0.2823	0.0826248	0.164308	rs1708667	10	FAM13A	0	NA	1.088	7	5	15	1	1	1
rs72848770	6	27919149	A	G	0.05765	0.158323	0.175352	rs149878	15	OR2B6	5869	intergenic	1.088	6	5	15	1	1	1
rs1509347	8	120866948	C	T	0.1252	0.0321624	0.131209	rs13258592	22	DSCC1	0	intronic	1.088	NA	1	5	1	1	1
rs545465557	8	120908738	TTTTTGTTTTG	T	0.02386	NA	0.979942	rs13258592	22	DEPTOR	0	intronic	1.088	NA	2	15	1	1	1
rs12592350	15	85886433	G	C	0.2247	0.0187573	0.146203	rs8035975	30	ADAMTS7P4	12867	intergenic	1.088	5	1	15	0	1	1
rs113271363	17	43996721	C	G	0.2386	0.999987	0.958158	rs7218319	35	MAPT	0	intronic	1.088	5	5	14	1	1	1
rs12042579	1	150454503	C	T	0.3847	0.179915	0.213348	rs149026128	3	TARS2	5383	intergenic	1.087	7	5	15	1	1	1
rs9872950	3	45322979	T	A	0.2913	0.0236698	0.0655005	rs11709155	8	U3	25866	intergenic	1.087	7	9	15	0	1	1
rs35515823	3	168814753	G	GTT	0.09245	NA	0.472567	rs73167972	9	MECOM	0	intronic	1.087	NA	4	15	1	0	1
rs13174814	5	1299859	G	C	0.2346	0.310822	0.217204	rs2075785	11	TERT	4674	intergenic	1.087	4	5	14	1	0	1
rs28791814	6	26899033	T	C	0.4881	NA	0.119547	rs149878	15	GUSBP2	0	ncRNA_intronic	1.087	6	15	15	0	1	0
rs114613567	19	46343936	C	G	0.1571	0.0158326	0.0580662	rs11669442	38	SYMPK	0	intronic	1.087	6	4	4	1	1	1
rs71810685	1	78583931	C	CAAAAAAAAAAA	0.1252	NA	0.0576158	rs12406019	2	GIPC2	0	intronic	1.086	NA	5	15	1	0	1
rs11204675	1	150570985	T	G	0.4513	0.753352	0.191385	rs149026128	3	SNORA40	2029	intergenic	1.086	1f	5	5	1	1	1
rs1114994	10	105709550	C	T	0.2853	0.789342	0.989268	rs7905046	26	SLK	17408	intergenic	1.086	NA	5	15	0	1	1
rs2943511	11	1272245	C	T	0.09742	NA	0.102549	rs12417955	27	MUC5B	0	exonic	1.086	NA	4	15	1	1	1
rs8040292	15	85868757	A	T	0.3738	0.106956	0.32829	rs8035975	30	ADAMTS7P4	0	ncRNA_intronic	1.086	7	5	15	0	1	1
rs62022943	15	86259470	G	T	0.1998	0.641739	0.245801	rs8035975	30	AKAP13	0	intronic	1.086	6	4	4	1	1	1
rs12460541	19	46312077	G	A	0.3628	0.0259048	0.192371	rs11669442	38	RSPH6A	0	intronic	1.086	7	5	15	1	1	1
rs35778344	6	28599105	G	A	0.1262	0.0697153	0.118953	rs149878	15	RP11-373N24.2	2052	intergenic	1.085	7	13	14	0	1	1
rs10540805	8	120871844	TAAAG	T	0.1054	NA	0.06365	rs13258592	22	RN7SL396P	3057	intergenic	1.085	NA	5	15	1	1	1
rs643434	9	136142355	G	A	0.3996	NA	0.144271	rs56343119	25	ABO	0	ncRNA_intronic	1.085	NA	5	14	0	1	1
rs34499592	15	85940132	CT	C	0.2117	NA	0.0810809	rs8035975	30	AKAP13	0	intronic	1.085	NA	5	5	1	0	0
rs116853154	19	4722408	T	C	0.06958	0.236001	0.128053	rs10421782	37	DPP9	0	intronic	1.085	5	1	2	1	1	1
rs148475993	1	9121340	CA	C	0.2883	NA	0.115021	rs2478868	1	SLC2A5	0	intronic	1.084	NA	5	15	1	1	1
rs3113637	1	77927144	G	A	0.2515	0.742706	0.0977137	rs35535570	2	AK5	0	intronic	1.084	NA	5	15	1	1	1
rs7595923	2	199317934	C	G	0.4036	0.0153613	0.0709688	rs11899288	7	PLCL1	0	NA	1.084	6	14	15	1	1	1
rs142114786	5	162799866	G	GTTAGAAGGATAAGATGTT	0.2744	NA	0.222115	rs2431752	12	RP11-541P9.3	0	ncRNA_intronic	1.084	NA	5	15	0	1	1
rs3779009	7	2203692	G	C	0.3748	NA	0.0903993	rs28661143	18	MAD1L1	0	intronic	1.084	5	2	5	1	1	1
rs57851247	10	105574835	C	G	0.2147	0.247713	0.233316	rs7905046	26	SH3PXD2A	0	intronic	1.084	5	4	5	1	1	1
rs4843058	15	85986127	G	A	0.3847	0.0588302	0.287074	rs8035975	30	AKAP13	0	intronic	1.084	7	2	15	1	1	1
rs2668669	17	44284734	G	C	0.2455	0.996393	0.943866	rs7218319	35	KANSL1	0	intronic	1.084	NA	5	5	1	1	1
rs34131929	1	155222001	CT	C	0.2724	NA	0.136397	rs11264341	4	FAM189B	0	intronic	1.083	NA	3	5	1	1	1
rs2593624	2	61552484	T	A	0.339	0.126646	0.141054	rs2123113	5	USP34	0	intronic	1.083	6	4	5	1	1	1
rs13253545	8	120674107	G	A	0.3449	0.0140356	0.0684971	rs13258592	22	ENPP2	0	intronic	1.083	7	5	15	1	1	1
rs35114617	19	46325483	T	C	0.3191	0.733224	0.728117	rs11669442	38	SYMPK	0	intronic	1.083	7	4	4	1	1	1
rs778159	2	61556744	T	C	0.4791	0.265587	0.217094	rs2123113	5	USP34	0	intronic	1.082	6	4	4	1	1	1
rs36048928	4	90040717	T	C	0.1511	0.0214676	0.115641	rs1708667	10	RP11-84C13.2	0	ncRNA_exonic	1.082	7	5	15	1	1	1
rs35167126	5	162803828	A	G	0.2505	0.185552	0.403021	rs2431752	12	RP11-541P9.3	0	ncRNA_intronic	1.082	7	5	15	0	1	1
rs116573972	6	28721815	A	G	0.07952	NA	0.095477	rs149878	15	RPSAP2	21133	intergenic	1.082	6	2	14	0	1	1
rs3118662	9	136278870	A	G	0.3946	0.0619953	0.0805569	rs56343119	25	REXO4	0	intronic	1.082	1f	4	4	1	1	1
rs149885573	13	113533708	C	G	0.02982	0.15556	0.102894	rs12585036	28	ATP11A	0	intronic	1.082	5	4	4	1	0	1
rs75329254	19	4596900	G	T	0.329	NA	0.201161	rs8100468	37	CTB-50L17.2	24305	intergenic	1.082	5	1	13	0	0	1
rs6545867	2	61651027	C	T	0.3499	0.0269048	0.0752868	rs2123113	5	USP34	0	intronic	1.081	4	2	5	1	1	1
2:198208382:T:TAC	2	198208382	T	TAC	0.4026	NA	0.551743	rs11899288	7	AC010746.3	30917	intergenic	1.081	NA	5	15	0	1	1
rs143962207	7	151270228	G	GA	0.166	NA	0.076874	rs965119	21	PRKAG2	0	intronic	1.081	NA	4	5	1	1	1
rs34434009	11	1117166	G	GTC	0.1392	NA	0.073384	rs12802931	27	MUC2	12746	intergenic	1.081	NA	5	15	0	0	1
rs62056909	17	43783803	A	G	0.2366	NA	0.948007	rs7218319	35	CRHR1:RP11-105N13.4	0:0	ncRNA_intronic	1.081	6	5	14	1	1	1
rs564169048	17	44315946	TTA	T	0.1889	NA	0.71896	rs7218319	35	RP11-259G18.2	5025	intergenic	1.081	NA	5	15	0	1	1
rs572276775	2	198658020	C	CT	0.2137	NA	0.18761	rs11899288	7	BOLL	6533	intergenic	1.08	NA	5	14	1	1	1
rs13326211	3	168751450	G	A	0.169	0.51028	0.230811	rs73167972	9	RP11-152C17.1	28195	intergenic	1.08	7	5	15	0	0	0
rs209150	6	28852416	T	C	0.3748	NA	0.0616759	rs149878	15	ZNF90P2	4192	intergenic	1.08	NA	1	15	0	1	1
rs12056000	7	99812008	G	A	0.2256	0.917982	0.183113	rs2897075	19	STAG3:GATS:GATS	0:0:0	ncRNA_intronic	1.08	5	5	5	1	1	0
rs11204692	1	150645845	G	C	0.4314	0.0994106	0.234295	rs149026128	3	GOLPH3L	0	intronic	1.079	7	4	5	1	1	1
rs2864871	1	150766964	T	C	0.3728	0.0624134	0.282558	rs149026128	3	CTSK	1719	intergenic	1.079	1f	2	5	1	1	1
rs10593128	2	61563944	CAA	C	0.2416	NA	0.0571279	rs2123113	5	USP34	0	intronic	1.079	NA	4	5	1	1	1
rs28529050	4	89820790	A	G	0.2217	0.503777	0.296197	rs1708667	10	FAM13A	0	intronic	1.079	6	5	15	1	1	1
rs56289107	15	40626978	G	C	0.1083	0.0622857	0.0513944	rs11630850	29	C15orf52	0	UTR3	1.079	5	2	7	1	1	1
rs78098830	17	44361337	G	T	0.2435	NA	0.91157	rs7218319	35	ARL17B	0	intronic	1.079	6	5	15	1	1	1
rs199441	17	44773783	G	A	0.2306	NA	0.826864	rs7218319	35	NSF	0	intronic	1.079	5	5	15	1	1	0
rs6666954	1	78578177	T	C	0.2932	0.453622	0.233652	rs12406019	2	GIPC2	0	intronic	1.078	7	2	15	1	1	1
rs4970985	1	150887442	A	G	0.3897	0.0256882	0.244475	rs149026128	3	CYCSP51	10752	intergenic	1.078	1f	5	15	0	1	1
rs406113	6	28483482	A	C	0.329	0.108937	0.106552	rs149878	15	GPX6	0	exonic	1.078	5	7	14	1	1	1
rs112058117	17	44041562	G	T	0.2406	0.999638	0.968522	rs7218319	35	MAPT	0	intronic	1.078	2b	4	14	1	1	1
rs57888794	3	45529270	GA	G	0.06362	NA	0.0933028	rs11709155	8	LARS2:LARS2-AS1	0:0	ncRNA_intronic	1.077	NA	4	5	1	1	1
rs6930087	6	28852425	T	C	0.1024	NA	0.0972051	rs149878	15	ZNF90P2	4183	intergenic	1.077	2b	1	15	0	1	1
rs1130680	11	838424	C	T	0.338	0.865895	0.991876	rs28636471	27	CD151:POLR2L	0:0	UTR3	1.077	1f	3	4	1	1	1
rs34173181	19	4621256	T	C	0.5	NA	0.26477	rs8100468	37	CTB-50L17.2	0	ncRNA_intronic	1.077	6	5	14	0	1	0
rs778767	2	61787028	C	G	0.3678	0.014025	0.0822442	rs2123113	5	AC016727.1	4434	intergenic	1.076	6	5	15	0	1	0
rs11683222	2	198884028	C	G	0.4543	0.331931	0.597152	rs11899288	7	PLCL1	0	intronic	1.076	7	5	15	1	1	1
rs12679628	8	120682035	G	C	0.3449	0.0119944	0.0684971	rs13258592	22	ENPP2	0	intronic	1.076	7	1	15	1	1	1
rs55843113	11	1359853	C	T	0.1759	0.60718	0.16928	rs12417955	27	TOLLIP-AS1	27915	intergenic	1.076	6	5	14	0	1	1
16:89290732:C:G	16	89290732	C	G	0.08648	NA	0.11364	rs7197788	32	ZNF778	0	intronic	1.076	7	4	4	1	1	1
rs62061813	17	44181118	G	A	0.2406	0.999842	0.968522	rs7218319	35	KANSL1	0	intronic	1.076	NA	5	5	1	1	1
rs834241	1	150379007	C	T	0.4085	NA	0.112557	rs149026128	3	RPRD2	0	intronic	1.075	7	5	5	1	1	1
rs376759258	1	151303969	T	TA	0.3718	NA	0.0554034	rs149026128	3	RP11-126K1.9	3063	intergenic	1.075	NA	5	15	1	1	1
rs2601080	2	169280643	G	A	0.2803	0.493407	1	rs2601099	6	RN7SL95P	16772	intergenic	1.075	NA	5	15	0	1	1
rs37017	5	1379762	T	C	0.1352	0.0264793	0.178673	rs2075785	11	RP11-325I22.2	0	ncRNA_exonic	1.075	NA	1	13	0	1	1
rs6914824	6	27139048	C	T	0.1412	0.206185	0.0566216	rs149878	15	MIR3143	23580	intergenic	1.075	7	5	15	0	1	1
rs72544199	6	27667704	T	TTC	0.338	NA	0.490275	rs149878	15	RP1-97D16.1	37074	intergenic	1.075	NA	5	5	0	1	1
rs566619534	6	35110275	A	AC	0.1501	NA	0.0710338	rs2395609	16	TCP11	0	intronic	1.075	NA	5	15	1	1	1
rs7829390	8	120728894	G	A	0.4026	NA	0.165448	rs13258592	22	RN7SKP153	4508	intergenic	1.075	6	5	15	0	1	1
rs71301357	13	113492000	ACAGACTC	A	0.4781	NA	0.0991546	rs12585036	28	ATP11A	0	intronic	1.075	NA	1	4	1	0	1
rs17690883	17	43928866	C	T	0.1173	NA	0.0528762	rs7218319	35	MAPT-AS1	0	ncRNA_intronic	1.075	5	5	14	1	1	1
rs56404416	1	9168854	AT	A	0.3718	NA	0.270797	rs2478868	1	GPR157	0	intronic	1.074	NA	4	5	1	0	1
rs2853666	5	1302914	G	A	0.337	0.0298789	0.116948	rs6554754	11	MIR4457	6510	intergenic	1.074	NA	5	15	1	1	1
rs541911739	6	28707153	TTATTA	T	0.07853	NA	0.216331	rs149878	15	RPSAP2	6471	intergenic	1.074	NA	5	13	0	1	1
rs35668327	17	41273095	G	A	0.3588	NA	0.967765	rs799908	34	BRCA1	0	intronic	1.074	NA	4	5	1	1	1
rs555584317	17	43702019	G	A	0.04374	NA	0.17488	rs7218319	35	CRHR1-IT1:CRHR1:RP11-105N13.4	0:0:0	ncRNA_intronic	1.074	NA	4	5	1	1	1
rs565667714	17	43908476	GT	G	0.2396	NA	0.96339	rs7218319	35	CRHR1	0	intronic	1.074	NA	1	14	1	1	0
rs11205375	1	150412474	C	T	0.4056	0.0314127	0.110269	rs149026128	3	RPRD2	0	intronic	1.073	7	4	5	1	1	1
rs1984117	6	35526032	C	A	0.4871	NA	0.196681	rs2273003	16	RP3-340B19.2	1990	intergenic	1.073	6	5	15	0	1	1
rs4721167	7	1933224	C	T	0.3877	0.800779	0.239361	rs28661143	18	MAD1L1	0	intronic	1.073	5	4	5	1	1	0
rs112637791	7	2141919	C	T	0.3767	NA	0.161445	rs28661143	18	MAD1L1	0	intronic	1.073	4	1	5	1	1	1
rs7073079	10	105486697	C	T	0.1064	0.0946779	0.10834	rs7905046	26	SH3PXD2A	0	intronic	1.073	2b	4	5	1	1	1
rs2902637	10	105578730	T	C	0.2376	0.0401878	0.218144	rs7905046	26	SH3PXD2A	0	intronic	1.073	4	2	5	1	1	1
rs71379211	17	41356947	A	G	0.3598	0.840715	0.947701	rs799908	34	NBR1	0	intronic	1.073	7	4	4	1	1	1
rs62055896	17	43844201	C	T	0.2396	NA	0.96339	rs7218319	35	CRHR1:RP11-105N13.4	0:0	ncRNA_intronic	1.073	5	5	14	1	1	0
rs13320027	3	45591479	G	A	0.05268	0.0460943	0.0879377	rs11709155	8	LARS2	565	downstream	1.072	7	4	5	1	1	1
6:27374818:C:G	6	27374818	G	C	0.326	NA	0.0763289	rs149878	15	RP1-153G14.4	74	upstream	1.072	7	5	15	1	1	1
rs11363208	7	128725067	CA	C	0.2634	NA	0.105409	rs11770861	20	RP11-286H14.2	10287	intergenic	1.072	NA	5	15	0	1	1
rs11998247	8	120960219	G	C	0.2127	0.0310341	0.324499	rs13258592	22	DEPTOR	0	intronic	1.072	5	4	15	1	1	1
rs2028003	9	136303123	C	G	0.4245	0.0313333	0.106737	rs56343119	25	ADAMTS13	0	intronic	1.072	2a	4	15	1	1	1
rs619711	15	40774444	G	A	0.4085	0.015887	0.102861	rs12440468	29	RP11-64K12.1	929	upstream	1.072	NA	7	15	1	1	0
rs21180	17	16088008	C	T	0.4801	0.858703	0.789313	rs12945855	33	NCOR1	0	intronic	1.072	NA	4	5	1	1	1
rs9675026	17	41415023	T	C	0.3618	0.885628	0.955689	rs799908	34	LINC00854	31684	intergenic	1.072	NA	5	15	0	1	1
rs17575507	17	44134095	A	G	0.2406	1	0.968522	rs7218319	35	KANSL1	0	intronic	1.072	1f	2	5	1	1	1
rs117379371	19	46337762	G	T	0.1561	0.0131247	0.0593308	rs11669442	38	SYMPK	0	intronic	1.072	6	4	4	1	1	1
rs3108631	2	61281156	C	G	0.326	0.00854038	0.0588678	rs2123113	5	PEX13	2030	intergenic	1.071	7	4	5	1	1	1
rs144116966	6	28305826	TTAAA	T	0.05169	NA	0.132285	rs149878	15	ZSCAN31	0	intronic	1.071	NA	5	15	1	1	1
rs2005	6	35056443	A	G	0.1044	0.143917	0.282396	rs2395609	16	ANKS1A	0	UTR3	1.071	4	4	4	1	1	1
rs12669133	7	1833009	C	T	0.3757	0.874622	0.531301	rs28661143	18	AC074389.1	12581	intergenic	1.071	7	5	9	0	1	1
rs58802890	7	1860455	C	T	0.3986	0.858879	0.87191	rs28661143	18	MAD1L1	0	intronic	1.071	7	5	15	1	1	1
rs28700049	8	120870594	G	T	0.1252	0.102125	0.104475	rs13258592	22	DSCC1	2343	intergenic	1.071	5	5	15	1	1	1
rs561530849	15	86181286	A	AT	0.2396	NA	0.158999	rs8035975	30	AKAP13:RP11-815J21.4	0:0	ncRNA_intronic	1.071	NA	4	5	1	0	1
rs113691771	17	15913940	C	T	0.09145	0.327008	0.12943	rs12945855	33	TTC19	0	intronic	1.071	7	4	5	1	1	1
rs61819435	1	150511628	C	G	0.3787	0.197301	0.237179	rs149026128	3	RP11-54A4.2	9411	intergenic	1.07	6	5	15	0	1	1
rs7591345	2	61729641	T	A	0.3688	0.0546554	0.0874121	rs2123113	5	XPO1	0	intronic	1.07	7	1	5	1	1	1
rs72848772	6	27920948	C	T	0.05765	0.158976	0.175352	rs149878	15	OR2B6	4070	intergenic	1.07	7	5	15	1	1	1
rs35467774	11	1058179	AT	A	0.1163	NA	0.124093	rs149883855	27	RP13-870H17.3	2894	intergenic	1.07	NA	5	14	0	1	1
rs566168	17	41091622	C	T	0.3072	0.163193	0.36888	rs799908	34	SNORA40	969	downstream	1.07	5	5	15	0	1	1
rs139509886	1	78673186	TC	T	0.2147	NA	0.17595	rs12406019	2	RP11-183M13.1	22096	intergenic	1.069	NA	9	15	0	1	1
rs34467038	1	155240371	A	AC	0.2793	NA	0.15994	rs11264341	4	CLK2	0	intronic	1.069	NA	4	4	1	1	1
2:198208382:T:TACAC	2	198208382	T	TACAC	0.01789	NA	0.551743	rs11899288	7	AC010746.3	30917	NA	1.069	NA	5	15	0	0	1
rs17485501	3	169130269	C	T	0.2475	0.0300013	0.065147	rs116827288	9	MECOM	0	intronic	1.069	7	9	15	1	1	1
rs56189111	6	28271973	C	A	0.06859	0.506589	0.215604	rs149878	15	PGBD1	1646	intergenic	1.069	5	2	5	1	1	1
rs7181796	15	86233009	G	C	0.1958	0.630642	0.241041	rs8035975	30	AKAP13	0	intronic	1.069	3a	1	2	1	1	1
rs2799550	1	77776221	C	T	0.2038	0.00910531	0.0955119	rs35535570	2	AK5	0	intronic	1.068	NA	4	15	1	1	1
rs2352037	1	78790740	C	A	0.2167	0.209842	0.0735434	rs12406019	2	RP11-183M13.1:PTGFR	0:0	ncRNA_intronic	1.068	5	13	15	1	1	1
rs11264367	1	155337338	T	C	0.2763	0.163478	0.0837384	rs11264341	4	ASH1L	0	intronic	1.068	7	4	5	1	1	1
rs200155682	8	120992693	T	TTTTTCTTTTCTTTTC	0.1998	NA	0.0706744	rs13258592	22	DEPTOR	0	intronic	1.068	NA	5	5	1	0	1
rs4407920	8	121141973	G	A	0.4632	0.100911	0.0768503	rs13258592	22	COL14A1	0	intronic	1.068	5	5	15	1	1	1
rs35087279	16	89143082	G	GTGTT	0.09245	NA	0.247009	rs117169628	32	ACSF3	11700	intergenic	1.068	NA	5	15	0	1	1
rs571739025	17	44037106	C	CA	0.2396	NA	0.96339	rs7218319	35	MAPT	0	intronic	1.068	NA	5	14	1	1	1
rs2732631	17	44289232	G	T	0.2455	0.978582	0.943866	rs7218319	35	KANSL1	0	intronic	1.068	1f	4	5	1	1	1
rs664448	1	78559725	G	C	0.2594	0.0684562	0.137222	rs12406019	2	GIPC2	0	intronic	1.067	7	5	15	1	1	1
1:150689984:A:ATTT	1	150689984	A	ATTT	0.0169	NA	0.132833	rs149026128	3	HORMAD1	0	NA	1.067	NA	5	15	1	0	1
rs4711150	6	27378373	C	T	0.3628	0.0125524	0.0705846	rs149878	15	MCFD2P1	2597	intergenic	1.067	7	5	15	1	1	1
rs12909971	15	85588998	G	C	0.3032	0.0570745	0.143895	rs8035975	30	PDE8A	0	intronic	1.067	4	2	15	1	1	1
rs8176289	17	41206056	T	C	0.3588	0.843662	0.975811	rs799908	34	BRCA1	0	intronic	1.067	NA	4	5	1	1	1
rs147197355	19	46343088	T	TCAAAA	0.1571	NA	0.0580662	rs11669442	38	SYMPK	0	intronic	1.067	NA	4	4	1	0	1
rs149595688	1	150429103	TA	T	0.3857	NA	0.179729	rs149026128	3	RPRD2	0	intronic	1.066	NA	4	5	1	1	1
rs4963065	11	1344327	C	T	0.2217	0.555089	0.141615	rs12417955	27	TOLLIP-AS1	12389	intergenic	1.066	7	5	14	0	1	1
rs570839197	17	44232990	T	C	0.1988	NA	0.763321	rs7218319	35	KANSL1	0	intronic	1.066	NA	2	5	1	1	1
rs10206598	2	61814518	G	T	0.3797	0.0746259	0.09435	rs2123113	5	AC016727.3	2114	intergenic	1.065	7	5	15	0	1	0
rs12328457	2	199093649	G	A	0.332	0.033094	0.0981218	rs11899288	7	PLCL1	0	intergenic	1.065	6	5	15	1	1	1
rs1379935	4	89751291	G	A	0.1143	0.267683	0.173886	rs1708667	10	FAM13A	0	intronic	1.065	NA	5	15	1	1	1
rs1233592	6	28725804	G	C	0.4901	NA	0.217393	rs149878	15	AL662890.1	17888	intergenic	1.065	2b	1	13	0	1	1
rs113779801	6	35062612	A	AAAAG	0.1501	NA	0.0753272	rs2395609	16	ANKS1A	3432	intergenic	1.065	NA	5	5	1	1	1
rs71395401	16	89303325	A	T	0.06262	0.0174584	0.150155	rs7197788	32	ZNF778	7961	intergenic	1.065	6	4	5	1	1	1
rs528442989	17	44057872	T	TA	0.2634	NA	0.0891168	rs7218319	35	MAPT	0	intronic	1.065	NA	4	15	1	1	1
rs10423849	19	46325079	C	A	0.16	0.0121829	0.0535711	rs11669442	38	SYMPK	0	intronic	1.065	4	4	4	1	1	1
rs112056862	2	198525957	A	AT	0.2763	NA	0.31729	rs11899288	7	RFTN2	0	intronic	1.064	NA	5	15	1	1	0
rs62277944	2	199072121	C	G	0.2952	0.0244093	0.0964964	rs11899288	7	PLCL1	0	intergenic	1.064	6	9	15	1	1	1
rs7759741	6	27241043	C	T	0.1839	0.14921	0.0722044	rs149878	15	XXbac-BPGBPG24O18.1	4034	intergenic	1.064	7	5	13	0	1	1
rs7833490	8	120818026	G	A	0.4493	0.0226233	0.0970524	rs13258592	22	TAF2	0	intronic	1.064	7	4	4	1	1	1
rs7874665	9	109514095	G	A	0.2127	0.961014	0.130106	rs60568503	23	RP11-308N19.5	28883	intergenic	1.064	7	5	15	0	1	1
rs11246318	11	807219	T	C	0.4891	0.0162498	0.171076	rs28636471	27	PIDD	0	intergenic	1.064	7	5	5	1	1	1
rs201327759	15	85795567	G	A	0.2734	NA	0.127267	rs8035975	30	ADAMTS7P4	3032	intergenic	1.064	5	5	15	0	0	1
rs146260302	17	15861584	G	A	0.02087	0.0167502	0.0517129	rs12945855	33	ADORA2B	0	intronic	1.064	5	5	15	1	1	1
rs56084531	5	163004284	C	T	0.4801	0.0105747	0.0902366	rs2431752	12	MAT2B	57941	intergenic	1.063	7	5	15	0	1	0
rs200954	6	27838764	C	G	0.08748	0.0703764	0.257417	rs149878	15	HIST1H3I	858	downstream	1.063	1f	1	5	1	1	1
rs483143	6	27846744	G	C	0.08847	0.0983219	0.259051	rs149878	15	HIST1H4L	5454	intergenic	1.063	6	5	15	1	1	1
rs4726042	7	151251185	T	C	0.2217	0.110469	0.075667	rs965119	21	PRKAG2	2011	intergenic	1.063	4	5	5	1	1	1
rs544739022	1	78485534	G	GA	0.2167	NA	0.100474	rs12406019	2	GIPC2	0	intergenic	1.062	NA	4	5	1	1	1
rs8847	1	155259323	C	T	0.2803	0.550639	0.155153	rs11264341	4	HCN3	0	UTR3	1.062	NA	4	5	1	1	1
rs356974	2	60840537	A	G	0.17	NA	0.0524827	rs2123113	5	RN7SL361P	27302	intergenic	1.062	NA	5	15	0	0	1
rs4387777	2	61629635	C	T	0.1491	0.848685	0.773793	rs2123113	5	USP34	0	intronic	1.062	5	4	5	1	1	1
rs10662833	3	168831245	CAG	C	0.3827	NA	0.116675	rs73167972	9	MECOM	0	intronic	1.062	NA	4	15	1	0	1
rs151034273	19	46354854	A	G	0.1581	0.00934315	0.059675	rs11669442	38	SYMPK	0	intronic	1.062	5	4	4	1	1	1
rs12030080	1	78198322	G	A	0.06859	0.0279271	0.0502329	rs12406019	2	USP33	0	intronic	1.061	5	4	5	1	1	0
rs587680930	1	150559682	GT	G	0.3618	NA	0.143304	rs149026128	3	MCL1	7615	intergenic	1.061	NA	5	15	1	1	1
rs16853503	3	169034850	A	G	0.332	NA	0.234919	rs4955567	9	MECOM	0	intronic	1.061	5	2	15	1	0	0
rs3130838	6	28866528	T	C	0.06958	NA	0.201587	rs149878	15	HCG14	1428	intergenic	1.061	4	1	5	1	1	1
rs11267985	6	41555363	TCACTCCCTCTC	T	0.03579	NA	0.10798	rs1886814	17	FOXP4	0	intronic	1.061	NA	1	5	1	0	1
rs13242649	7	1869102	G	A	0.3986	0.820401	0.887821	rs28661143	18	MAD1L1	0	intronic	1.061	2b	4	15	1	1	1
rs12113040	7	128752568	C	A	0.4026	0.019627	0.123142	rs11770861	20	CYCSP20	4998	intergenic	1.061	7	5	15	0	1	1
rs7862325	9	117567137	T	C	0.498	0.361258	0.396071	rs722126	24	TNFSF15	0	intronic	1.061	4	1	15	1	1	1
rs78854020	15	41104789	A	AAG	0.2913	NA	0.199068	rs12440468	29	ZFYVE19	0	intronic	1.061	NA	4	4	1	1	1
rs73028879	5	1089560	G	A	0.03877	0.0472052	0.0501617	rs2075785	11	SLC12A7	0	intronic	1.06	5	4	5	1	1	1
rs66472223	5	162789339	C	CT	0.2763	NA	0.221154	rs2431752	12	RP11-541P9.3	0	ncRNA_intronic	1.06	NA	14	15	0	1	1
rs150614878	6	28074519	A	G	0.1988	0.534775	0.630045	rs149878	15	RP1-265C24.5	8886	intergenic	1.06	6	5	5	0	1	1
rs4785641	16	89317465	A	G	0.3748	0.0329969	0.0992255	rs117169628	32	RP11-46C24.5	6121	intergenic	1.06	7	5	15	0	1	1
rs56023973	17	43917776	G	T	0.2396	NA	0.96339	rs7218319	35	MAPT-AS1	3240	intergenic	1.06	5	5	15	1	1	1
rs1076556	1	155234821	A	G	0.2753	0.177492	0.154026	rs11264341	4	CLK2	0	intronic	1.059	6	4	4	1	1	1
rs57349346	6	28045449	C	T	0.05368	NA	0.125245	rs149878	15	RP1-313I6.12	1120	intergenic	1.059	6	5	15	1	1	1
rs9295766	6	28179286	A	C	0.02982	0.0242505	0.0826748	rs149878	15	TOB2P1	6134	intergenic	1.059	5	2	13	0	1	1
rs112258991	7	151270296	T	C	0.166	0.00955505	0.076874	rs965119	21	PRKAG2	0	intronic	1.059	3a	4	5	1	1	1
rs34766339	17	41394798	C	T	0.3588	0.103253	0.951771	rs799908	34	LINC00854	11459	intergenic	1.059	4	5	15	0	1	1
rs35593315	17	41423944	C	T	0.3598	0.847796	0.947701	rs799908	34	LINC00910	23268	intergenic	1.059	6	5	15	0	1	1
rs113781627	1	78377424	T	TTATA	0.2903	NA	0.0647099	rs12406019	2	NEXN	0	intronic	1.058	NA	5	15	1	1	1
rs77952685	3	168790183	CT	C	0.0825	NA	0.511531	rs73167972	9	MECOM	11103	intergenic	1.058	NA	5	15	0	0	1
rs7771953	6	27271343	G	A	0.4354	0.034712	0.0788686	rs149878	15	POM121L2	0	intronic	1.058	5	1	13	1	1	1
rs200988	6	27819353	T	G	0.2575	0.748857	0.897943	rs149878	15	HIST1H2BN	0	intronic	1.058	NA	4	15	1	1	1
rs2820228	6	35062058	T	C	0.4851	0.482342	0.40638	rs2395609	16	ANKS1A	2878	intergenic	1.058	NA	5	5	1	1	1
rs2495233	6	41475447	C	T	0.09742	0.0105379	0.0775474	rs1886814	17	RP11-328M4.2:RP11-328M4.3	0:0	ncRNA_intronic	1.058	5	5	13	0	0	1
rs11768191	7	1853964	G	A	0.1998	0.021224	0.158889	rs28661143	18	MAD1L1	1464	intergenic	1.058	5	4	15	1	1	1
rs7821501	8	120797855	C	G	0.4473	0.0228636	0.0983377	rs13258592	22	TAF2	0	intronic	1.058	7	4	5	1	1	0
rs7465609	8	120913860	C	G	0.4394	0.754917	0.995982	rs13258592	22	DEPTOR	0	intronic	1.058	7	5	15	1	1	1
rs4263839	9	117566440	A	G	0.3221	0.895146	0.759209	rs722126	24	TNFSF15	0	intronic	1.058	2b	1	7	1	1	1
rs7395567	11	1413056	T	C	0.2903	0.49865	0.062781	rs12417955	27	BRSK2	0	intronic	1.058	4	1	13	1	1	1
rs141554913	15	86041204	G	GA	0.1302	NA	0.0724494	rs8035975	30	AKAP13	0	intronic	1.058	NA	4	5	1	1	1
rs2906007	17	43684920	C	T	0.2406	NA	0.968522	rs7218319	35	RPS26P8	988	upstream	1.058	NA	14	15	0	1	1
rs573081337	17	44238130	AT	A	0.2406	NA	0.968522	rs7218319	35	KANSL1	0	intronic	1.058	NA	4	5	1	1	1
rs812097	1	78566234	A	G	0.2316	NA	0.142478	rs12406019	2	GIPC2	0	intronic	1.057	5	5	15	1	1	1
rs73172096	3	169160902	C	A	0.2416	NA	0.0700293	rs4955567	9	MECOM	0	intronic	1.057	7	5	15	1	1	1
rs7164022	15	85910286	C	T	0.2694	0.121926	0.0989296	rs8035975	30	AKAP13	13515	intergenic	1.057	7	5	15	0	1	1
rs112327620	17	43669491	A	G	0.2336	NA	0.912671	rs7218319	35	DND1P1	5195	intergenic	1.057	5	5	15	0	1	1
rs6676685	1	150247311	A	C	0.4423	0.204329	0.196007	rs149026128	3	C1orf54	0	intronic	1.056	6	4	5	1	1	1
rs114705252	2	169543281	G	T	0.04374	0.0181696	0.0632823	rs2601099	6	CERS6	0	intronic	1.056	2b	2	15	1	0	1
rs2869968	4	89869396	A	G	0.3638	0.0676252	0.308899	rs1708667	10	FAM13A	0	intronic	1.056	7	5	15	1	1	1
rs6993797	8	120911645	G	A	0.4394	0.908395	0.995982	rs13258592	22	DEPTOR	0	intronic	1.056	6	1	15	1	1	1
rs79918022	9	136358204	G	T	0.08748	0.0740099	0.190549	rs56343119	25	SLC2A6	13944	intergenic	1.056	5	5	15	0	1	1
rs10166328	2	198511917	A	G	0.2624	0.114895	0.352424	rs11899288	7	RFTN2	0	intronic	1.055	6	4	15	1	1	1
rs17635239	3	45306634	G	T	0.1342	0.078999	0.169585	rs11709155	8	U3	9521	intergenic	1.055	5	5	15	0	1	1
rs4682779	3	45388390	C	G	0.3429	0.0866435	0.11649	rs11709155	8	LARS2	41607	intergenic	1.055	7	5	15	0	1	1
rs299304	5	162846722	G	A	0.1571	0.25842	0.825149	rs2431752	12	RP11-541P9.3	0	ncRNA_intronic	1.055	4	5	15	0	1	1
rs3131335	6	28814446	T	C	0.07058	NA	0.210607	rs149878	15	XXbac-BPG308K3.5	7662	intergenic	1.055	NA	9	14	0	1	1
rs10230245	7	1811628	C	G	0.4523	NA	0.107603	rs28661143	18	AC074389.1	8701	intergenic	1.055	6	5	15	0	1	1
rs553040755	16	89230657	C	CT	0.496	NA	0.114744	rs117169628	32	LINC00304	3	downstream	1.055	NA	5	15	1	1	1
rs9897388	17	16037626	C	A	0.4354	0.82276	0.691489	rs12945855	33	NCOR1	0	intronic	1.055	6	4	4	1	1	1
rs35993618	17	41408858	A	G	0.3648	0.8262	0.967738	rs799908	34	LINC00854	25519	intergenic	1.055	2b	5	15	0	1	1
rs56160448	17	43792358	A	G	0.2396	NA	0.96339	rs7218319	35	CRHR1:RP11-105N13.4	0:0	ncRNA_intronic	1.055	7	5	14	1	1	1
rs143191191	17	44341868	CA	C	0.2425	NA	0.957995	rs7218319	35	RP11-259G18.1	2534	intergenic	1.055	NA	2	7	0	1	1
rs61619789	19	4613928	AT	A	0.1064	NA	0.0694989	rs10421782	37	CTB-50L17.2	7277	intergenic	1.055	NA	5	14	0	0	0
rs373986657	1	151065069	GT	G	0.2207	NA	0.111384	rs149026128	3	GABPB2	0	intronic	1.054	NA	4	5	1	1	1
rs2305156	2	61729268	T	C	0.3688	0.105268	0.0874121	rs2123113	5	XPO1	0	intronic	1.054	7	4	4	1	1	1
rs4975615	5	1315343	G	A	0.3956	0.00881957	0.0946635	rs6554754	11	CLPTM1L	2515	intergenic	1.054	5	2	7	1	1	1
rs71743574	6	28102451	CA	C	0.4414	NA	0.0850078	rs149878	15	ZSCAN16-AS1	0	ncRNA_intronic	1.054	NA	2	5	1	1	1
rs11426024	6	28146298	G	GC	0.3748	NA	0.581307	rs149878	15	AL022393.7	1845	intergenic	1.054	NA	9	15	0	1	1
rs554779172	17	43898362	AAGG	A	0.2396	NA	0.96339	rs7218319	35	CRHR1	0	intronic	1.054	NA	5	15	1	1	0
rs71591911	1	155737425	A	AACAC	0.3847	NA	0.0895068	rs11264341	4	GON4L	0	intronic	1.053	NA	4	4	1	1	1
rs370985389	6	34820310	CCCTCT	C	0.1541	NA	0.0698363	rs2395609	16	UHRF1BP1	0	intronic	1.053	NA	4	4	1	0	1
rs4870956	8	120834357	C	T	0.4473	0.0238057	0.0983377	rs13258592	22	TAF2	0	intronic	1.053	7	4	5	1	1	1
rs575831905	15	85947078	CA	C	0.2545	NA	0.0827515	rs8035975	30	AKAP13	0	intronic	1.053	NA	2	7	1	0	0
rs149973	6	27983613	G	T	0.3668	0.2431	0.620312	rs149878	15	U3	59	downstream	1.052	5	13	15	0	1	1
rs139356606	11	1377673	G	GTCTC	0.3131	NA	0.331701	rs12417955	27	BRSK2	33455	intergenic	1.052	NA	5	15	0	0	1
rs4356428	15	85929580	C	A	0.2624	0.366811	0.106899	rs8035975	30	AKAP13	0	intronic	1.052	NA	4	5	1	1	0
rs12911786	15	86093416	G	C	0.2962	0.137941	0.080921	rs8035975	30	AKAP13	0	intronic	1.052	6	2	5	1	1	1
rs11361640	2	61546673	T	TA	0.4811	NA	0.208468	rs2123113	5	USP34	0	intronic	1.051	NA	4	5	1	1	1
rs1154707	2	199119197	T	C	0.3549	0.0101573	0.0880437	rs11899288	7	PLCL1	0	intergenic	1.051	NA	5	15	1	1	1
rs200672076	4	90015445	T	C	0.2893	NA	0.124489	rs1708667	10	FAM13A	0	NA	1.051	6	14	15	1	1	1
rs12201058	6	26887342	C	A	0.3509	NA	0.0583237	rs149878	15	GUSBP2	0	ncRNA_intronic	1.051	7	15	15	0	1	1
rs7762074	6	41497154	C	G	0.2187	0.676368	0.114641	rs1886814	17	RP11-328M4.2	0	ncRNA_intronic	1.051	6	5	14	0	1	0
rs112939765	15	40624983	CT	C	0.2803	NA	0.0750425	rs11630850	29	C15orf52	0	UTR3	1.051	NA	4	5	1	1	1
rs533311744	15	85819524	C	CTCTA	0.3728	NA	0.248925	rs8035975	30	ADAMTS7P4	0	ncRNA_intronic	1.051	NA	5	15	0	1	1
rs533704824	16	89196887	CTGGAGGAT	C	0.01491	NA	0.0864636	rs117169628	32	ACSF3	0	intronic	1.051	NA	4	5	1	1	1
rs35788301	17	41408054	G	A	0.3618	0.895449	0.955689	rs799908	34	LINC00854	24715	intergenic	1.051	7	5	15	0	1	1
rs374942809	1	155195071	ATTAT	A	0.4264	NA	0.369869	rs11264341	4	GBAP1	0	ncRNA_intronic	1.05	NA	1	5	1	1	1
rs2164068	2	198943852	T	A	0.4742	0.246908	0.567215	rs11899288	7	PLCL1	0	intronic	1.05	6	5	15	1	1	1
rs13205738	6	35101198	G	A	0.159	0.242022	0.0514112	rs2395609	16	TCP11	0	intronic	1.05	7	14	15	1	1	1
rs4721146	7	1919539	C	T	0.3926	0.863766	0.251547	rs28661143	18	MAD1L1	0	intronic	1.05	6	4	5	1	1	1
rs145763290	7	151333041	C	T	0.1332	0.0188514	0.0701286	rs965119	21	PRKAG2	0	intronic	1.05	4	5	15	1	1	1
rs368025013	15	40710761	AGCCCACCTCCCAGGGTAGGCACCTGGGGGCATGCAGGT	A	0.1421	NA	0.186373	rs11630850	29	IVD	0	UTR3	1.05	NA	4	4	1	1	1
rs2950692	17	44348387	A	G	0.2008	NA	0.772572	rs7218319	35	RP11-259G18.1	2326	intergenic	1.05	NA	5	15	1	1	1
rs12723761	1	155200324	G	T	0.335	0.027727	0.0732119	rs11264341	4	MTX1P1	441	upstream	1.049	6	5	5	1	1	1
rs2601060	2	169242620	G	A	0.3867	0.501569	0.508808	rs2601099	6	RN7SL95P	54795	intergenic	1.049	7	9	15	0	1	1
rs1853098	6	27956055	A	G	0.1521	NA	0.253884	rs149878	15	OR2W4P	10201	intergenic	1.049	6	13	14	0	1	1
rs10107251	8	120904348	C	G	0.4423	0.906569	0.984057	rs13258592	22	DEPTOR	0	intronic	1.049	6	5	15	1	1	1
rs72371482	9	117660456	GTAT	G	0.4414	NA	0.256042	rs722126	24	TNFSF8	0	intergenic	1.049	NA	5	15	1	1	1
rs35261243	15	40779122	C	CT	0.2724	NA	0.0806869	rs12440468	29	RP11-111A22.1	1117	intergenic	1.049	NA	7	15	0	1	0
rs13331886	16	89275332	C	T	0.07455	0.0163781	0.122666	rs117169628	32	RP11-46C24.7	6305	intergenic	1.049	6	5	14	1	1	1
rs4548919	17	44192395	G	T	0.2406	0.999721	0.968522	rs7218319	35	KANSL1	0	intronic	1.049	6	5	5	1	1	1
rs75652502	17	44200510	C	A	0.2406	0.999836	0.968522	rs7218319	35	KANSL1	0	intronic	1.049	6	4	5	1	1	1
rs59194302	2	169478783	C	CA	0.2247	NA	0.0507083	rs2601099	6	CERS6	0	intronic	1.048	NA	5	15	1	1	1
rs34631382	2	198390009	C	T	0.2734	0.0325979	0.431416	rs11899288	7	HSPE1-MOB4:MOB4	0:0	intronic	1.048	7	4	5	1	1	1
rs1897744	8	120687154	C	T	0.34	0.0162437	0.07449	rs13258592	22	ENPP2	1460	intergenic	1.048	NA	2	15	1	1	1
rs7125627	11	1393384	C	T	0.2326	0.502374	0.209467	rs12417955	27	BRSK2	17744	intergenic	1.048	5	7	15	0	1	1
rs8034048	15	40886020	C	G	0.3996	0.0102772	0.0973967	rs12440468	29	CASC5	197	upstream	1.048	4	1	1	1	1	1
rs17576709	17	44173356	C	G	0.2406	0.999832	0.968522	rs7218319	35	KANSL1	0	intronic	1.048	6	4	5	1	1	1
rs6693697	1	150264106	C	T	0.4056	0.0918489	0.115783	rs149026128	3	MRPS21	2182	intergenic	1.047	7	5	5	1	1	1
rs57346483	1	151228548	CG	C	0.3002	NA	0.0702339	rs149026128	3	PSMD4	0	intronic	1.047	NA	1	5	1	1	1
rs9876206	3	169517436	C	T	0.2525	0.647157	0.414994	rs1881966	9	LRRC34	0	intronic	1.047	7	4	5	1	1	1
rs16868175	6	27920326	C	T	0.0169	NA	0.0580518	rs149878	15	OR2B6	4692	intergenic	1.047	7	5	15	1	0	1
rs111859903	6	28405892	GAGA	G	0.3052	NA	0.0759414	rs149878	15	ZSCAN23	0	intronic	1.047	NA	5	5	1	1	1
rs548982074	8	120787519	CA	C	0.2366	NA	0.0700931	rs13258592	22	TAF2	0	intronic	1.047	NA	4	5	1	1	1
rs10982450	9	117681870	G	T	0.4046	0.325473	0.203198	rs722126	24	TNFSF8	0	intronic	1.047	3a	3	15	1	1	1
rs192800921	15	85985707	T	A	0.06461	0.0256999	0.0642282	rs8035975	30	AKAP13	0	intronic	1.047	6	5	15	1	1	1
rs376749163	15	86047925	CAAAAAAAA	C	0.4473	NA	0.259557	rs8035975	30	AKAP13	0	intronic	1.047	NA	5	5	1	0	1
rs567497981	17	44206455	G	GA	0.2396	NA	0.963284	rs7218319	35	KANSL1	0	intronic	1.047	NA	4	5	1	1	1
rs7507912	19	46157916	G	A	0.4344	0.0499544	0.0779356	rs11669442	38	RN7SL836P	2855	intergenic	1.047	5	5	15	1	1	0
rs34203385	5	162815276	AG	A	0.1581	NA	0.776214	rs2431752	12	RP11-541P9.3	0	ncRNA_intronic	1.046	NA	5	15	0	1	1
rs1904840	6	28108232	C	T	0.1968	0.721665	0.616407	rs149878	15	RP1-265C24.8	775	downstream	1.046	NA	1	5	1	1	1
rs526983	6	28815213	T	G	0.4901	NA	0.173518	rs149878	15	XXbac-BPG308K3.5	8429	intergenic	1.046	6	13	14	0	1	1
rs34976285	7	1968226	C	T	0.3628	0.946155	0.583307	rs28661143	18	MAD1L1	0	intronic	1.046	5	1	5	1	1	1
rs1967368	15	40870848	G	A	0.3976	0.0448205	0.106781	rs12440468	29	RPUSD2	4188	intergenic	1.046	NA	5	5	1	1	1
rs12595766	15	85878488	G	T	0.3549	0.873474	0.978059	rs8035975	30	ADAMTS7P4	4922	intergenic	1.046	5	5	15	0	1	1
rs143124529	17	41423162	G	T	0.0825	0.096158	0.172599	rs799908	34	LINC00910	24050	intergenic	1.046	5	5	15	0	1	1
rs68051473	17	44264269	GT	G	0.2694	NA	0.8913	rs7218319	35	KANSL1	0	intronic	1.046	NA	1	7	1	1	1
rs6706648	2	60722040	C	T	0.3211	0.332066	0.245616	rs1123573	5	BCL11A	0	intronic	1.045	5	4	15	1	1	1
rs371498558	2	60934236	C	CAAATAAAT	0.03877	NA	0.0696628	rs2123113	5	RP11-416L21.1	4382	intergenic	1.045	NA	5	15	0	0	1
rs79294664	11	1085116	G	C	0.2157	NA	0.0628297	rs12802931	27	MUC2	0	intronic	1.045	5	5	15	1	0	0
rs633769	1	78607374	C	T	0.2396	NA	0.188412	rs12406019	2	GIPC2	3240	intergenic	1.044	NA	1	15	1	1	1
rs2442025	2	61571445	G	A	0.4811	0.19475	0.220403	rs2123113	5	USP34	0	intronic	1.044	6	4	4	1	1	1
rs73167913	3	168828954	C	G	0.05467	0.841224	0.789521	rs73167972	9	MECOM	0	intronic	1.044	5	4	15	1	1	1
rs1225594	6	28151100	G	A	0.05368	0.0206973	0.125245	rs149878	15	ZNF192P2	4727	intergenic	1.044	7	9	15	0	1	1
rs6971661	7	1847342	T	C	0.3728	NA	0.265109	rs28661143	18	MAD1L1	8086	intergenic	1.044	7	5	15	1	1	1
rs2564113	2	61230988	T	A	0.4533	0.0137292	0.0562486	rs2123113	5	PUS10	0	intronic	1.043	6	5	15	1	1	1
rs2444051	2	169242886	A	T	0.1809	0.288185	0.324977	rs2601099	6	RN7SL95P	54529	intergenic	1.043	6	9	15	0	1	1
rs12485940	3	169567241	A	T	0.2475	0.580484	0.205764	rs1881966	9	LRRC31	0	intronic	1.043	6	4	15	1	1	1
rs1398941	4	89937171	C	T	0.08946	0.026637	0.0579289	rs1708667	10	FAM13A	0	intronic	1.043	NA	4	5	1	1	1
6:28042465:C:G	6	28042465	C	G	0.1978	NA	0.626841	rs149878	15	OR1F12	453	downstream	1.043	6	14	15	1	1	1
rs138019639	15	86277179	G	GCTCAGC	0.2793	NA	0.0618021	rs8035975	30	AKAP13	0	intronic	1.043	NA	4	4	1	1	1
rs531210584	16	89126384	TCAAA	T	0.05467	NA	0.238713	rs117169628	32	CTD-2555A7.2	7010	intergenic	1.043	NA	5	14	0	1	1
rs11649694	16	89206256	G	C	0.1521	0.42857	0.570572	rs117169628	32	ACSF3	0	intronic	1.043	7	4	4	1	1	1
rs7546304	1	151114484	C	G	0.2763	0.0301776	0.0617718	rs149026128	3	SEMA6C	0	intronic	1.042	5	3	5	1	1	1
rs564141298	2	61486689	AT	A	0.2962	NA	0.0712465	rs2123113	5	USP34	0	intronic	1.042	NA	4	4	1	1	1
rs4347833	2	198557822	G	T	0.4841	0.108355	0.750873	rs11899288	7	AC011997.1	7	upstream	1.042	6	1	15	1	1	1
rs28576821	8	120765017	G	T	0.4115	0.0759184	0.153717	rs13258592	22	TAF2	0	intronic	1.042	5	4	5	1	1	0
rs4407921	8	121156585	C	T	0.4394	0.090378	0.100257	rs13258592	22	COL14A1	0	intronic	1.042	5	5	15	1	1	1
rs7104785	11	804212	C	A	0.493	0.0308134	0.171337	rs28636471	27	PIDD	0	exonic	1.042	NA	1	2	1	1	1
rs12901440	15	40715375	G	C	0.4851	0.866861	0.992188	rs11630850	29	IVD	0	intronic	1.042	7	5	5	1	1	1
rs35164440	16	89278631	A	G	0.4364	0.0598515	0.122095	rs117169628	32	RP11-46C24.7	3006	intergenic	1.042	6	5	14	1	1	1
rs2869966	4	89869078	C	T	0.3996	0.838606	0.813246	rs1708667	10	FAM13A	0	intronic	1.041	5	5	15	1	1	1
rs1708670	4	89947254	G	A	0.2903	0.628035	0.123304	rs1708667	10	FAM13A	0	intronic	1.041	NA	4	15	1	1	1
rs202231606	6	28416046	ACAGT	A	0.0507	NA	0.108821	rs149878	15	COX11P1	461	downstream	1.041	NA	5	14	1	1	1
rs553451207	7	1836671	C	CTTTT	0.2137	NA	0.09368	rs28661143	18	AC074389.1	16243	intergenic	1.041	NA	5	15	0	1	1
rs4386875	7	1928020	A	G	0.4135	NA	0.680996	rs28661143	18	MAD1L1	0	intronic	1.041	4	3	4	1	1	0
rs11780844	8	121094583	G	C	0.3946	0.352976	0.311414	rs13258592	22	COL14A1	0	intronic	1.041	5	5	15	1	1	1
rs2521819	17	43543830	C	T	0.2744	NA	0.1269	rs7218319	35	PLEKHM1	0	intronic	1.041	NA	4	5	1	1	0
rs35760449	19	46400495	A	AT	0.09046	NA	0.110519	rs11669442	38	MYPOP	0	intronic	1.041	NA	4	5	1	1	1
rs112381587	4	89982109	G	A	0.1928	0.221959	0.393927	rs1708667	10	FAM13A	0	intergenic	1.04	6	9	15	1	0	1
rs61398569	5	1684376	G	A	0.02783	NA	0.050779	rs2075785	11	MIR4277	24523	NA	1.04	6	5	14	0	0	0
rs11768874	7	128758015	G	T	0.0825	0.0873427	0.272053	rs11770861	20	CYCSP20	133	upstream	1.04	7	9	15	0	1	1
7:151155884:T:TG	7	151155884	T	TG	0.4652	NA	0.603483	rs965119	21	RN7SL76P	5853	intergenic	1.04	NA	5	15	1	0	1
rs62060800	17	44145592	A	G	0.2406	1	0.968522	rs7218319	35	KANSL1	0	intronic	1.04	7	4	5	1	1	1
rs56779627	2	61844444	C	CA	0.2614	NA	0.0716314	rs2123113	5	RNU6-1145P	11586	intergenic	1.039	NA	5	15	0	0	1
rs5837554	2	198593459	A	AT	0.2654	NA	0.330952	rs11899288	7	AC011997.1:BOLL	0:0	intronic	1.039	NA	1	15	1	1	1
rs7439888	4	90015465	C	T	0.09046	NA	0.0568112	rs1708667	10	FAM13A	0	NA	1.039	6	14	15	1	1	1
rs78537725	5	169614977	A	C	0.01292	0.112054	0.276904	rs150476821	13	CTB-27N1.1	3605	intergenic	1.039	5	5	15	0	0	1
rs11431027	6	28204558	A	AG	0.3608	NA	0.536257	rs149878	15	ZSCAN9	3297	intergenic	1.039	NA	4	5	1	1	1
rs576897317	9	109465720	T	TA	0.4374	NA	0.698156	rs60568503	23	RP11-308N19.4	776	downstream	1.039	NA	5	15	0	0	1
rs7103987	11	1422794	T	C	0.4801	0.635342	0.0976382	rs12417955	27	BRSK2	0	intronic	1.039	4	2	15	1	1	1
rs8025458	15	40842299	G	A	0.325	0.029983	0.0772099	rs12440468	29	RP11-111A22.1:C15orf57	0:0	ncRNA_intronic	1.039	1a	2	5	1	1	1
rs7359225	15	86082147	T	C	0.4344	0.162665	0.125446	rs8035975	30	AKAP13	0	intronic	1.039	6	5	5	1	1	1
rs62065392	17	43539035	G	A	0.1938	NA	0.703078	rs7218319	35	PLEKHM1:AC091132.1	0:0	ncRNA_intronic	1.039	5	4	5	1	1	1
rs57485950	2	60653029	G	A	0.1262	0.0245028	0.149553	rs1123573	5	BCL11A	25272	intergenic	1.038	6	4	15	0	0	1
rs4850839	2	199148418	T	C	0.3579	0.0100417	0.0939797	rs11899288	7	PLCL1	0	intergenic	1.038	7	7	15	1	1	1
rs12657692	5	162765185	T	G	0.171	0.0215417	0.395737	rs2431752	12	RP11-541P9.3	0	ncRNA_intronic	1.038	7	5	15	0	1	1
rs7747454	6	27034253	T	G	0.4374	0.159688	0.0744836	rs149878	15	VN1R13P	5224	intergenic	1.038	5	1	14	0	1	1
rs34108909	6	28518640	GA	G	0.2406	NA	0.146926	rs149878	15	GPX5	15910	intergenic	1.038	NA	5	14	0	1	1
rs551868016	6	28840885	C	T	0.498	NA	0.175939	rs149878	15	XXbac-BPG308K3.6	8477	intergenic	1.038	NA	5	15	0	1	1
rs9897425	17	41430179	C	G	0.3648	0.632669	0.967738	rs799908	34	LINC00910	17033	intergenic	1.038	5	5	15	0	1	0
rs62063301	17	44048941	G	C	0.2406	0.972121	0.968522	rs7218319	35	MAPT	0	intronic	1.038	4	4	14	1	1	1
rs2696573	17	44230647	C	T	0.2406	0.999733	0.968522	rs7218319	35	KANSL1	0	intronic	1.038	NA	2	7	1	1	1
rs562955809	2	199057943	G	GC	0.2167	NA	0.0539951	rs11899288	7	PLCL1	0	intergenic	1.037	NA	9	15	1	1	1
rs111566164	3	45336194	T	TA	0.1223	NA	0.0509216	rs11709155	8	U3	39081	intergenic	1.037	NA	13	14	0	0	1
rs13070575	3	45534973	C	G	0.332	0.0136841	0.0552709	rs11709155	8	LARS2:LARS2-AS1	0:0	ncRNA_intronic	1.037	1f	4	5	1	1	1
rs11919452	3	168620693	A	T	0.04573	0.0673237	0.0722147	rs73167972	9	RP11-368I23.2	460	upstream	1.037	6	14	15	0	0	1
rs76272256	3	168888112	C	T	0.1342	0.850205	0.400393	rs73167972	9	MECOM	0	intronic	1.037	6	5	15	1	1	1
rs56321310	11	1245298	C	T	0.1909	0.713284	0.210178	rs12417955	27	MUC5B	0	intronic	1.037	5	1	15	1	1	1
rs145157349	17	16161488	C	CT	0.4751	NA	0.980476	rs12945855	33	PIGL	0	intronic	1.037	NA	5	5	1	1	1
rs2304919	17	47780712	A	G	0.07455	NA	0.349478	rs3848456	36	SLC35B1	0	intronic	1.037	5	4	4	1	0	1
rs142114910	6	27943047	C	T	0.0159	NA	0.0573522	rs149878	15	OR2W4P	1880	intergenic	1.036	6	13	15	0	0	1
rs1464541	7	1960887	A	G	0.3777	0.973667	0.630906	rs28661143	18	MAD1L1	0	intronic	1.036	NA	2	5	1	1	1
rs56931787	7	99603723	T	A	0.3419	NA	0.320927	rs2897075	19	ZKSCAN1	9480	intergenic	1.036	6	5	15	1	1	1
rs115679562	16	88385556	A	C	0.06163	0.0145181	0.054793	rs7197788	32	LA16c-444G7.1	49438	intergenic	1.036	5	5	15	0	0	0
rs532052263	17	44039141	G	GT	0.2773	NA	0.741902	rs7218319	35	MAPT	0	intronic	1.036	NA	5	14	1	1	1
rs144416125	17	44296523	G	A	0.2406	0.998451	0.968522	rs7218319	35	KANSL1	0	intronic	1.036	6	4	5	1	1	1
rs10947542	6	35273799	A	G	0.1829	0.121864	0.0925319	rs2395609	16	DEF6	0	intronic	1.035	6	4	15	1	1	1
rs11333201	6	35630226	AT	A	0.3022	NA	0.298155	rs2273003	16	FKBP5	0	intronic	1.035	NA	5	15	1	1	1
rs541292485	19	4706342	C	CA	0.2823	NA	0.767098	rs10421782	37	DPP9	0	intronic	1.035	NA	4	5	1	0	1
rs77560273	1	77574751	T	C	0.05964	0.0360076	0.207566	rs35535570	2	PIGK	0	intronic	1.034	6	5	15	1	1	1
rs7574271	2	198210558	G	C	0.2803	0.0605158	0.369715	rs11899288	7	AC010746.3	33093	intergenic	1.034	6	5	15	0	1	1
rs1795737	4	89931537	C	G	0.08946	0.0293869	0.0579289	rs1708667	10	FAM13A	0	intronic	1.034	5	2	5	1	1	1
rs67482728	6	27659994	TTC	T	0.1988	NA	0.121159	rs149878	15	RP1-15D7.1	39389	intergenic	1.034	NA	5	14	0	1	1
rs13237323	7	1846257	A	G	0.4036	0.905743	0.552591	rs28661143	18	MAD1L1	9171	intergenic	1.034	7	5	15	1	1	1
rs10955940	8	120902486	C	T	0.4423	0.702889	0.984057	rs13258592	22	DEPTOR	0	intronic	1.034	6	4	15	1	1	1
rs72813472	16	90067496	A	T	0.1044	0.182299	0.0715315	rs7197788	32	AFG3L1P	0	ncRNA_exonic	1.034	5	4	5	1	1	1
rs5819570	17	16325636	CA	C	0.4195	NA	0.0915136	rs12945855	33	TRPV2	0	intronic	1.034	NA	4	5	1	1	1
rs1260374	1	150331593	A	G	0.4066	NA	0.111625	rs149026128	3	RPRD2	3973	intergenic	1.033	NA	4	5	1	1	1
rs587597435	1	150888404	CA	C	0.4364	NA	0.200942	rs149026128	3	SETDB1	10334	intergenic	1.033	NA	5	15	0	1	1
rs10551909	3	169049793	TAAA	T	0.2495	NA	0.290201	rs4955567	9	MECOM	0	intronic	1.033	NA	5	15	1	0	1
rs368082655	4	89863744	T	TA	0.3588	NA	0.297916	rs1708667	10	FAM13A	0	intronic	1.033	NA	5	15	1	0	1
rs685848	1	78579482	T	C	0.2256	NA	0.184049	rs12406019	2	GIPC2	0	intronic	1.032	6	4	15	1	1	1
rs12065349	1	79045168	C	T	0.05368	0.0219493	0.0973902	rs35535570	2	PTGFR	39733	intergenic	1.032	6	14	15	0	1	1
rs4867591	5	169631604	A	T	0.06759	0.013579	0.065948	rs150476821	13	CTB-27N1.1	5458	intergenic	1.032	6	5	15	0	0	1
rs12174026	6	28023300	C	A	0.1998	NA	0.649241	rs149878	15	OR2B8P	1356	intergenic	1.032	5	14	14	0	1	1
rs4719416	7	2106608	G	A	0.2227	0.015532	0.082592	rs28661143	18	MAD1L1	0	intronic	1.032	5	4	5	1	1	1
rs6972955	7	151171662	G	T	0.4791	0.7358	0.58683	rs965119	21	RHEB	0	intronic	1.032	7	4	5	1	1	1
rs2002507	15	85806001	C	T	0.2296	0.0122991	0.118518	rs8035975	30	ADAMTS7P4	0	ncRNA_exonic	1.032	5	5	15	0	1	1
rs62402393	6	28587939	A	G	0.4374	NA	0.339312	rs149878	15	SCAND3	3949	intergenic	1.031	NA	5	14	1	1	1
rs138792987	6	28833143	GATTT	G	0.07058	NA	0.210607	rs149878	15	XXbac-BPG308K3.6	735	upstream	1.031	NA	1	5	0	1	1
rs541864622	17	43581752	C	T	0.3579	NA	0.351641	rs7218319	35	LRRC37A4P:RP11-798G7.5	0:0	ncRNA_intronic	1.031	NA	5	15	0	1	1
rs146012652	17	47837357	G	T	0.01889	NA	0.524911	rs3848456	36	FAM117A	0	intronic	1.031	5	3	5	1	1	1
rs698913	1	150299145	A	G	0.4085	NA	0.112557	rs149026128	3	PRPF3	0	intronic	1.03	7	4	4	1	1	1
rs141715023	1	151096577	A	AAAAG	0.1879	NA	0.136852	rs149026128	3	GABPB2	0	UTR3	1.03	NA	4	5	1	1	1
rs13073066	3	169459316	T	C	0.325	0.747209	0.325516	rs1881966	9	RNU6-637P	21234	intergenic	1.03	4	1	15	0	1	1
rs56729776	17	41422131	C	T	0.3598	0.823655	0.947701	rs799908	34	LINC00910	25081	intergenic	1.03	5	5	15	0	1	1
rs17334894	17	43827209	G	A	0.2396	NA	0.96339	rs7218319	35	CRHR1:RP11-105N13.4	0:0	ncRNA_intronic	1.03	1f	5	14	1	1	1
rs75729130	4	89756589	GT	G	0.2575	NA	0.0814754	rs1708667	10	FAM13A	0	intronic	1.029	NA	5	15	1	1	1
rs76243762	4	89831258	A	G	0.0825	0.0477464	0.0700016	rs1708667	10	FAM13A	0	intronic	1.029	7	5	15	1	1	1
rs4721282	7	2025040	A	G	0.3887	0.559729	0.192629	rs28661143	18	MAD1L1	0	intronic	1.029	5	4	5	1	1	1
rs117068860	8	121171961	C	T	0.2992	0.0583666	0.154046	rs13258592	22	COL14A1	0	intronic	1.029	6	5	15	1	1	1
rs1857335	9	117551718	C	T	0.2694	0.0861026	0.0959068	rs722126	24	TNFSF15	0	UTR3	1.029	NA	4	15	1	1	1
rs56286059	15	85922661	T	C	0.4801	NA	0.0744932	rs8035975	30	AKAP13	1140	intergenic	1.029	5	1	15	1	1	0
rs7500709	16	89184438	T	G	0.2763	NA	0.306015	rs117169628	32	ACSF3	0	intronic	1.029	5	4	4	1	1	1
rs567784942	17	43768621	AG	A	0.2396	NA	0.96339	rs7218319	35	CRHR1:RP11-105N13.4	0:0	ncRNA_intronic	1.029	NA	7	13	1	1	1
rs11079711	17	43810168	G	A	0.2624	NA	0.104093	rs7218319	35	CRHR1:RP11-105N13.4:RP11-293E1.2	0:0:0	ncRNA_exonic	1.029	5	5	14	1	1	1
rs577900320	19	4672276	AAT	A	0.06461	NA	0.112329	rs10421782	37	C19orf10	1893	intergenic	1.029	NA	5	5	1	0	1
rs201081565	19	4672296	CAT	C	0.07455	NA	0.0945033	rs10421782	37	C19orf10	1913	intergenic	1.029	NA	5	5	1	1	1
rs6545868	2	61655365	T	C	0.496	0.0148595	0.133735	rs2123113	5	USP34	0	intronic	1.028	6	5	5	1	1	1
rs13089423	3	168726724	C	T	0.1948	0.205312	0.192288	rs73167972	9	RP11-152C17.1	3469	intergenic	1.028	5	5	15	0	0	0
rs11301550	3	168754923	AT	A	0.169	NA	0.230811	rs73167972	9	RP11-152C17.1	31668	intergenic	1.028	NA	5	15	0	0	0
rs56335551	5	1311105	G	GA	0.4235	NA	0.0878983	rs6554754	11	MIR4457	1612	intergenic	1.028	NA	5	15	1	1	1
rs12200018	6	27406156	A	G	0.3559	0.0187237	0.0583513	rs149878	15	ZNF184	12365	intergenic	1.028	5	5	15	0	1	1
rs2571993	7	99519575	T	C	0.4672	0.565309	0.189915	rs2897075	19	GJC3	1316	intergenic	1.028	NA	4	5	1	1	1
rs35519908	17	43499328	T	C	0.1958	1	0.691799	rs7218319	35	ARHGAP27	0	intronic	1.028	7	4	15	1	1	1
rs444967	17	43685698	A	G	0.2406	NA	0.968522	rs7218319	35	RPS26P8	210	upstream	1.028	NA	14	15	0	1	1
rs62063173	17	44204940	G	A	0.02982	0.201721	0.0793131	rs7218319	35	KANSL1	0	intronic	1.028	6	4	5	1	1	1
rs538209331	19	4660976	A	AT	0.2694	NA	0.185529	rs10421782	37	C19orf10	0	intronic	1.028	NA	4	4	1	0	0
rs2602567	2	169301525	T	C	0.4821	0.1877	0.397827	rs2601099	6	RN7SL95P	3809	intergenic	1.027	NA	5	15	0	1	1
rs543614086	3	45396043	A	C	0.02684	NA	0.0603023	rs11709155	8	LARS2	33954	intergenic	1.027	NA	14	15	0	0	1
rs74900716	3	45591704	G	T	0.05964	0.0694492	0.0971097	rs11709155	8	LARS2	790	downstream	1.027	5	4	5	1	1	1
rs537027923	3	169576807	G	A	0.3221	NA	0.199926	rs1881966	9	LRRC31	0	intronic	1.027	NA	4	15	1	1	1
rs72839821	5	168804960	A	T	0.06561	0.500368	0.256292	rs79508398	13	SLIT3	76826	intergenic	1.027	6	5	15	0	0	1
rs34074919	11	1260632	TG	T	0.08151	NA	0.0932741	rs12417955	27	MUC5B	0	intronic	1.027	NA	4	15	1	1	1
rs78098881	15	85964821	C	T	0.165	0.798643	0.280641	rs8035975	30	AKAP13	0	intronic	1.027	5	5	7	1	1	1
rs182943956	17	47963431	G	A	0.01093	NA	0.298955	rs3848456	36	RP11-304F15.4	1529	intergenic	1.027	5	5	14	0	0	1
rs10404934	19	4586076	A	G	0.3042	0.701183	0.182287	rs8100468	37	SEMA6B	26255	intergenic	1.027	4	5	13	0	1	1
rs202012503	19	4672266	C	CAT	0.2028	NA	0.503459	rs10421782	37	C19orf10	1883	intergenic	1.027	NA	5	5	1	1	1
rs1260404	1	150304150	A	T	0.4085	NA	0.112557	rs149026128	3	PRPF3	0	intronic	1.026	6	4	4	1	1	1
rs7650391	3	45325521	A	G	0.2863	NA	0.0657677	rs11709155	8	U3	28408	intergenic	1.026	5	7	14	0	1	1
rs7697878	4	89841746	T	A	0.1869	0.00959235	0.108643	rs1708667	10	FAM13A	0	intronic	1.026	7	5	15	1	1	1
rs79018549	6	27513460	G	A	0.06958	NA	0.124937	rs149878	15	XXbac-BPG34I8.3	15140	intergenic	1.026	4	1	13	0	1	1
rs8031834	15	85908855	T	C	0.2704	0.116274	0.101087	rs8035975	30	AKAP13	14946	intergenic	1.026	6	5	15	0	1	1
rs34473463	16	89127961	C	T	0.07952	0.0652427	0.183717	rs117169628	32	CTD-2555A7.2	8587	intergenic	1.026	5	5	15	0	1	1
rs1068682	2	198627942	G	C	0.2654	0.0339099	0.330952	rs11899288	7	AC011997.1:BOLL	0:0	intronic	1.025	6	5	15	1	1	1
rs2353635	9	136173565	G	A	0.4801	0.251918	0.0600717	rs56343119	25	Y_RNA	4387	intergenic	1.025	NA	9	14	0	1	0
rs10883944	10	105651657	G	T	0.3101	0.03358	0.156908	rs7905046	26	OBFC1	0	intronic	1.025	4	4	4	1	1	1
rs6145662	15	85676069	CTGTGTGTGTGTGTG	C	0.2644	NA	0.20514	rs8035975	30	PDE8A	0	intronic	1.025	NA	4	5	1	0	1
rs12086036	1	9121025	A	G	0.2694	0.0984662	0.1581	rs2478868	1	SLC2A5	0	intronic	1.024	6	5	15	1	1	1
rs17030793	2	60865264	C	G	0.3101	0.0367187	0.0647077	rs2123113	5	RN7SL361P	2575	intergenic	1.024	7	7	15	0	1	1
rs35083477	2	61040882	G	A	0.1759	0.084955	0.06353	rs2123113	5	AC010733.4	11384	intergenic	1.024	7	5	15	0	1	1
rs11926748	3	44882318	G	A	0.4115	0.189646	0.0644408	rs74341405	8	KIF15	0	intronic	1.024	7	4	5	1	1	1
5:1334869:A:AAAACAAAC	5	1334869	A	AAAACAAAC	0.03777	NA	0.168167	rs6554754	11	CLPTM1L	0	NA	1.024	NA	4	4	1	0	1
rs34810363	6	28344342	T	TA	0.2903	NA	0.253906	rs149878	15	ZSCAN12	2389	intergenic	1.024	NA	4	5	1	1	1
rs10786768	10	105561326	T	C	0.334	0.0204166	0.0719898	rs7905046	26	SH3PXD2A	0	intronic	1.024	1f	4	5	1	1	1
rs113769046	16	89247444	C	G	0.1859	0.479618	0.780095	rs117169628	32	CDH15	0	intronic	1.024	7	4	14	1	1	1
rs1545764	17	41424565	G	A	0.3598	0.832429	0.947701	rs799908	34	LINC00910	22647	intergenic	1.024	1f	5	9	0	1	1
rs148449478	19	46360551	C	T	0.1571	0.00933525	0.0580662	rs11669442	38	SYMPK	0	intronic	1.024	6	4	5	1	1	1
rs147577744	1	155549112	GCAAA	G	0.05268	NA	0.123983	rs11264341	4	DAP3P1	7322	NA	1.023	NA	5	15	0	0	1
rs184132105	2	61085411	G	C	0.03877	0.0152635	0.0822884	rs2123113	5	AC010733.4	0	ncRNA_intronic	1.023	7	5	15	0	0	1
rs77774104	2	169237431	G	C	0.07555	0.0293855	0.0540775	rs2601099	6	RN7SL95P	59984	intergenic	1.023	6	5	15	0	1	1
rs111726340	3	45529752	C	T	0.04771	0.045276	0.0957227	rs11709155	8	LARS2:LARS2-AS1	0:0	ncRNA_intronic	1.023	7	4	5	1	1	1
rs9811099	3	168855633	T	C	0.3509	0.103843	0.11941	rs73167972	9	MECOM	0	intronic	1.023	7	5	15	1	0	1
rs200732377	3	169594444	C	CA	0.07256	NA	0.0712003	rs1881966	9	LRRC31	6725	intergenic	1.023	NA	5	15	1	1	1
rs3800878	7	2120364	T	G	0.3499	0.37792	0.123947	rs28661143	18	MAD1L1	0	intronic	1.023	5	4	5	1	1	0
rs62072137	17	44563656	G	A	0.3449	NA	0.776885	rs7218319	35	NSFP1	0	ncRNA_intronic	1.023	6	5	15	0	1	1
rs70959844	2	60787201	T	TTC	0.4205	NA	0.116821	rs1123573	5	BCL11A	6498	intergenic	1.022	NA	1	14	1	0	1
rs10169482	2	61486628	G	T	0.3708	0.230099	0.3711	rs2123113	5	USP34	0	intronic	1.022	7	4	4	1	1	1
rs12705060	7	99400132	A	T	0.3748	0.451118	0.12428	rs2897075	19	CTD-3244O18.7	17508	intergenic	1.022	7	9	15	0	1	1
rs2010069	15	85828552	C	G	0.3787	0.704752	0.781283	rs8035975	30	ADAMTS7P4	0	ncRNA_intronic	1.022	5	5	15	0	1	1
rs11655764	17	43836477	G	A	0.2704	NA	0.135165	rs7218319	35	CRHR1:RP11-105N13.4	0:0	ncRNA_intronic	1.022	6	5	14	1	1	1
rs6706139	2	61745139	T	C	0.4761	0.0645253	0.161468	rs2123113	5	XPO1	0	intronic	1.021	7	4	4	1	1	1
rs9379960	6	27121325	T	G	0.3241	0.177826	0.152546	rs149878	15	MIR3143	5857	intergenic	1.021	6	5	15	1	1	1
rs6951956	7	1934131	G	A	0.2256	0.00892508	0.111648	rs28661143	18	MAD1L1	0	intronic	1.021	5	4	5	1	1	0
rs6469889	8	121019300	C	T	0.4115	0.41393	0.274729	rs13258592	22	DEPTOR	0	intronic	1.021	6	4	15	1	1	1
rs17769552	17	43927290	G	A	0.2326	NA	0.917729	rs7218319	35	MAPT-AS1	0	ncRNA_intronic	1.021	1f	5	14	1	1	1
rs62073353	17	44630632	C	T	0.4185	NA	0.260342	rs7218319	35	LRRC37A2:ARL17A	0:0	intronic	1.021	7	5	15	1	1	0
rs4401152	19	4708102	C	A	0.1978	0.811967	0.442298	rs10421782	37	DPP9	0	intronic	1.021	5	2	5	1	1	1
rs145077596	1	155549112	GCAAACAAA	G	0.1561	NA	0.123983	rs11264341	4	DAP3P1	7322	intergenic	1.02	NA	5	15	0	1	1
rs34507617	2	60940464	T	TA	0.498	NA	0.0734986	rs2123113	5	RP11-416L21.1	1408	intergenic	1.02	NA	5	15	0	1	1
rs72851182	6	28106699	G	T	0.05567	0.124374	0.165137	rs149878	15	RP1-265C24.8	0	ncRNA_exonic	1.02	6	5	5	1	1	1
7:151151265:C:G	7	151151265	G	C	0.4563	NA	0.569378	rs965119	21	RN7SL76P	10472	intergenic	1.02	NA	5	15	0	1	1
rs2735738	11	1244219	T	C	0.2416	0.683748	0.282291	rs12417955	27	MUC5B	76	upstream	1.02	2a	2	15	1	1	1
rs55983969	11	1245107	G	A	0.1193	0.074769	0.103724	rs12417955	27	MUC5B	0	intronic	1.02	4	1	15	1	1	1
rs7256920	19	46203083	G	A	0.496	0.430684	0.150397	rs11669442	38	QPCTL	0	intronic	1.02	7	4	5	1	1	1
rs76318928	4	89758113	GA	G	0.2614	NA	0.0793982	rs1708667	10	FAM13A	0	intronic	1.019	NA	5	15	1	1	1
rs1476887	7	2151633	T	C	0.4274	0.536813	0.137811	rs28661143	18	MAD1L1	0	intronic	1.019	5	2	5	1	1	1
rs59134428	7	2195445	G	A	0.3718	0.189179	0.0884486	rs28661143	18	MAD1L1	0	intronic	1.019	5	4	5	1	1	1
rs71397835	15	85530771	C	T	0.162	0.0139702	0.078797	rs8035975	30	PDE8A	0	intronic	1.019	7	5	5	1	1	1
rs7210098	17	41293613	C	T	0.3658	0.737983	0.987938	rs799908	34	NBR2	0	ncRNA_intronic	1.019	6	4	5	0	1	1
rs34920601	17	41344037	C	CT	0.4344	NA	0.0699405	rs799908	34	NBR1	0	intronic	1.019	NA	4	4	1	1	1
rs1848837	1	78578550	A	G	0.3191	0.751751	0.270538	rs12406019	2	GIPC2	0	intronic	1.018	6	5	15	1	1	1
rs6823536	4	89928532	T	C	0.3976	NA	1	rs1708667	10	FAM13A	0	intronic	1.018	6	2	5	1	1	1
rs200893769	5	163032197	A	AC	0.01392	NA	0.0511524	rs2431752	12	MAT2B	85854	intergenic	1.018	NA	14	15	0	0	0
rs66604936	10	105603197	TC	T	0.2813	NA	0.0612182	rs7905046	26	SH3PXD2A	0	intronic	1.018	NA	4	5	1	1	1
rs140265276	15	41007555	AAAAAAACC	A	0.495	NA	0.168534	rs12440468	29	RAD51	0	intronic	1.018	NA	4	5	1	1	1
rs139331387	19	4602832	GTGGA	G	0.4254	NA	0.133433	rs8100468	37	CTB-50L17.2	18373	intergenic	1.018	NA	5	14	0	0	0
rs7540033	1	78705154	A	G	0.2227	NA	0.131683	rs12406019	2	RP11-183M13.1	0	ncRNA_intronic	1.017	7	5	15	0	1	1
rs9380067	6	28150998	G	A	0.2137	0.501611	0.676231	rs149878	15	ZNF192P2	4829	intergenic	1.017	7	9	15	0	1	1
6:35492740:G:T	6	35492740	G	T	0.07555	NA	0.250805	rs2273003	16	TULP1	12024	NA	1.017	NA	5	15	0	1	1
rs62435159	7	1911281	G	A	0.2326	NA	0.0993331	rs28661143	18	MAD1L1	0	intronic	1.017	5	4	15	1	1	1
rs3181363	9	117667242	C	T	0.4016	0.359084	0.210783	rs722126	24	TNFSF8	0	intronic	1.017	NA	4	15	1	1	1
rs570349537	16	89226869	G	A	0.1372	NA	0.644307	rs117169628	32	LINC00304	0	ncRNA_exonic	1.017	NA	5	15	1	1	1
rs12945742	17	16333212	C	T	0.3847	0.0101364	0.0832995	rs12945855	33	TRPV2	0	intronic	1.017	7	4	5	1	1	1
rs2600668	2	61400427	G	C	0.4165	0.00815572	0.118175	rs2123113	5	AHSA2	4125	intergenic	1.016	1f	5	5	1	1	1
rs17808429	2	169380495	G	A	0.2396	NA	0.0995793	rs2601099	6	CERS6	0	intronic	1.016	5	2	5	1	1	1
rs117232314	6	27893958	G	A	0.01491	NA	0.0567161	rs149878	15	OR2W6P	11284	intergenic	1.016	6	4	15	0	0	1
rs60582557	11	1121615	G	T	0.1382	0.722224	0.0709533	rs12802931	27	MUC2	17195	intergenic	1.016	5	5	15	0	0	0
rs112034526	15	41044695	AC	A	0.4891	NA	0.174354	rs12440468	29	RMDN3	0	intronic	1.016	NA	3	5	1	1	1
rs11630755	15	86108737	A	G	0.3499	0.0321305	0.0515325	rs8035975	30	AKAP13	0	intronic	1.016	7	4	5	1	1	1
rs11345166	19	4755566	CA	C	0.3489	NA	0.0578226	rs732631	37	MIR7-3HG	13550	intergenic	1.016	NA	5	14	0	0	1
rs61818027	1	151343545	T	C	0.3658	0.0505051	0.0579327	rs149026128	3	SELENBP1	0	intronic	1.015	5	2	7	1	1	1
rs12196970	6	27311711	C	T	0.06859	0.0245381	0.0951369	rs149878	15	ZNF204P	13892	intergenic	1.015	7	5	15	0	1	1
rs72851173	6	28085196	C	T	0.05567	0.0363404	0.165137	rs149878	15	RP1-265C24.5	866	downstream	1.015	7	4	5	1	1	1
rs707907	6	28291240	A	G	0.3091	0.113409	0.354396	rs149878	15	ZSCAN31	1229	intergenic	1.015	NA	4	15	1	1	1
rs371240513	10	105669290	A	G	0.3091	NA	0.154471	rs7905046	26	OBFC1	0	intronic	1.015	6	1	5	1	1	1
rs112984426	11	1085340	A	G	0.2157	NA	0.0628297	rs12802931	27	MUC2	0	intronic	1.015	5	5	15	1	0	0
rs34283254	17	43902861	C	A	0.2396	NA	0.96339	rs7218319	35	CRHR1	0	exonic	1.015	5	5	14	1	1	0
rs7523731	1	151074175	G	A	0.1292	0.0107946	0.225451	rs149026128	3	GABPB2	0	intronic	1.014	4	4	5	1	1	1
rs1246639	4	89842604	T	G	0.1879	NA	0.112604	rs1708667	10	FAM13A	0	intronic	1.014	NA	5	15	1	1	1
rs200480	6	27773664	T	C	0.3161	0.508545	0.651932	rs149878	15	HIST1H4PS1	1188	intergenic	1.014	1d	2	15	1	1	1
rs62435538	7	1813866	G	A	0.2425	NA	0.0760954	rs28661143	18	AC074389.1	6463	intergenic	1.014	6	5	15	0	1	1
rs10807751	7	1883476	G	C	0.4264	0.975251	0.971147	rs28661143	18	MAD1L1:AC110781.3	0:0	intronic	1.014	5	2	15	1	1	1
rs62055698	17	43758238	C	T	0.2396	NA	0.96339	rs7218319	35	CRHR1:RP11-105N13.4	0:0	ncRNA_intronic	1.014	7	5	14	1	1	1
rs73088483	3	44352515	C	T	0.2306	0.498089	0.0907772	rs74341405	8	TOPAZ1	0	intronic	1.013	7	14	15	1	1	1
rs962936	3	45513058	G	A	0.05169	0.121051	0.0930206	rs11709155	8	LARS2	0	intronic	1.013	7	4	5	1	1	1
rs4122929	5	163061507	G	A	0.3658	0.0104146	0.0593525	rs2431752	12	RP11-756G12.1	74708	intergenic	1.013	7	5	15	0	0	0
rs55865401	7	2145720	G	C	0.4016	0.0771123	0.171301	rs28661143	18	MAD1L1	0	intronic	1.013	4	5	5	1	1	1
rs368857965	17	41162260	G	GA	0.4205	NA	0.178081	rs799908	34	IFI35	0	intronic	1.013	NA	2	5	1	1	1
rs60521849	17	44172812	G	A	0.3658	0.977636	0.1836	rs7218319	35	KANSL1	0	intronic	1.013	7	4	5	1	1	1
rs17100499	1	77850777	G	A	0.1143	0.115125	0.0534732	rs12406019	2	AK5	0	intronic	1.012	7	5	15	1	1	1
rs571038164	2	61673248	CAA	C	0.4195	NA	0.199557	rs2123113	5	USP34	0	intronic	1.012	NA	4	5	1	1	1
rs6765441	3	45327780	A	G	0.2972	NA	0.0706113	rs11709155	8	U3	30667	intergenic	1.012	6	9	14	0	1	1
rs3821384	3	168801064	T	C	0.05765	0.745451	0.748433	rs73167972	9	MECOM	222	downstream	1.012	NA	4	15	1	1	1
rs1708659	4	89957307	A	G	0.09046	NA	0.0601655	rs1708667	10	FAM13A	0	intronic	1.012	NA	4	15	1	1	1
rs35741362	6	27007687	T	C	0.1004	0.2047	0.114846	rs149878	15	VN1R12P	5597	intergenic	1.012	6	5	15	0	1	1
rs9987334	8	120934012	G	T	0.1958	NA	0.326088	rs13258592	22	DEPTOR	0	intronic	1.012	6	5	15	1	1	1
rs62063796	17	44068289	G	A	0.2416	0.999885	0.963144	rs7218319	35	MAPT	0	intronic	1.012	4	4	15	1	1	1
rs138175334	1	78870285	GATAA	G	0.06262	NA	0.147286	rs35535570	2	PTGFR	0	intronic	1.011	NA	5	15	1	1	0
rs9366700	6	27696951	C	T	0.2495	0.421225	0.538386	rs149878	15	RP1-97D16.1	7827	intergenic	1.011	5	5	14	0	1	1
rs149855	6	27877985	A	G	0.2286	0.786053	0.819698	rs149878	15	OR2B2	977	downstream	1.011	NA	5	15	1	1	1
rs138092087	6	35064812	A	ATT	0.337	NA	0.883383	rs2395609	16	ANKS1A	5632	intergenic	1.011	NA	5	15	1	0	1
rs9411378	9	136145425	C	A	0.2992	NA	0.210925	rs56343119	25	ABO	0	ncRNA_intronic	1.011	3a	3	14	0	1	1
rs71157674	17	41064987	T	TTTTTAGAA	0.2356	NA	0.0528336	rs799908	34	G6PC	0	UTR3	1.011	NA	4	15	1	1	0
rs539517706	17	43665322	C	T	0.2495	NA	0.90455	rs7218319	35	DND1P1	1026	intergenic	1.011	NA	5	15	0	1	1
rs78487840	17	43757161	C	T	0.2396	NA	0.96339	rs7218319	35	CRHR1:RP11-105N13.4	0:0	ncRNA_intronic	1.011	4	5	14	1	1	1
rs56255000	4	90027532	T	C	0.1938	0.148348	0.389891	rs1708667	10	FAM13A	0	intergenic	1.01	5	5	15	1	0	1
rs34092898	6	35538531	C	CA	0.2903	NA	0.442118	rs2273003	16	FKBP5	2830	intergenic	1.01	NA	4	5	1	1	1
rs62060922	17	44263729	C	G	0.2406	0.999767	0.968522	rs7218319	35	KANSL1	0	intronic	1.01	NA	4	5	1	1	1
rs367563576	1	150495378	T	TAC	0.3598	NA	0.145312	rs149026128	3	LINC00568	4869	intergenic	1.009	NA	5	15	1	1	1
rs11584621	1	156083051	T	A	0.2097	0.0117524	0.06461	rs11264341	4	LMNA	0	intronic	1.009	6	2	7	1	1	1
rs62142615	2	60722120	T	C	0.06163	0.275906	0.0786799	rs1123573	5	BCL11A	0	intronic	1.009	5	4	15	1	1	1
rs6782202	3	45364739	G	A	0.03678	0.048973	0.0528993	rs11709155	8	LARS2	65258	intergenic	1.009	7	5	14	0	1	1
rs67420015	5	169087977	CA	C	0.3966	NA	0.0610563	rs145315307	13	DOCK2	0	intronic	1.009	NA	4	15	1	0	1
rs10947508	6	34480637	C	T	0.2207	0.248387	0.142025	rs2395609	16	PACSIN1	0	intronic	1.009	5	5	15	1	1	1
rs114496112	6	34988523	C	G	0.01789	NA	0.0587948	rs2395609	16	ANKS1A	0	intronic	1.009	7	1	5	1	1	1
rs148976471	10	105800358	G	A	0.1809	NA	0.0666071	rs7905046	26	COL17A1	0	intronic	1.009	6	4	15	1	0	1
rs112431991	17	43758885	A	G	0.2396	NA	0.96339	rs7218319	35	CRHR1:RP11-105N13.4	0:0	ncRNA_intronic	1.009	5	5	14	1	1	1
rs76090253	17	44002969	A	C	0.2396	1	0.96339	rs7218319	35	MAPT	0	intronic	1.009	4	5	15	1	1	1
rs138017373	1	150351594	T	TA	0.3847	NA	0.210037	rs149026128	3	RPRD2	0	intronic	1.008	NA	4	5	1	1	1
2:61273201:G:T	2	61273201	G	T	0.03082	NA	0.239563	rs2123113	5	PEX13	0	NA	1.008	NA	4	5	1	0	1
rs13432331	2	169486471	C	T	0.09742	0.0202272	0.098409	rs2601099	6	CERS6	0	intronic	1.008	6	5	15	1	0	1
rs78509299	3	169088378	C	A	0.05964	0.532144	0.354735	rs116827288	9	MECOM	0	intronic	1.008	6	5	15	1	0	1
rs60490580	4	89941415	T	G	0.4682	NA	0.141815	rs1708667	10	FAM13A	0	intronic	1.008	6	4	5	1	0	1
rs35559309	6	27686947	CAA	C	0.2366	NA	0.469874	rs149878	15	RP1-97D16.1	17831	intergenic	1.008	NA	5	14	0	1	1
rs2496644	6	41482745	A	C	0.03082	0.741772	0.625586	rs1886814	17	RP11-328M4.2:RP11-328M4.3	0:0	ncRNA_intronic	1.008	7	5	14	0	1	0
rs8042776	15	86055629	T	C	0.3479	0.0333846	0.105197	rs8035975	30	AKAP13	0	intronic	1.008	5	5	15	1	1	1
rs143042321	19	46286011	GA	G	0.1153	NA	0.0863242	rs11669442	38	AC011530.4	0	intronic	1.008	NA	1	5	1	1	1
rs2986631	1	9121621	C	T	0.3091	0.0244108	0.204468	rs2478868	1	SLC2A5	0	intronic	1.007	5	2	15	1	1	1
rs112456376	2	198729207	CT	C	0.2932	NA	0.16544	rs11899288	7	PLCL1	0	intronic	1.007	NA	5	15	1	1	1
rs76347209	5	169562736	T	A	0.04573	0.0378724	0.0836489	rs150476821	13	KRT18P41	4931	intergenic	1.007	4	5	15	0	1	1
rs115233865	6	35512851	C	T	0.05467	0.0548984	0.0522599	rs2273003	16	RP3-340B19.3	0	ncRNA_intronic	1.007	2b	2	15	0	1	1
rs10738134	8	121168145	T	C	0.4414	0.115938	0.099437	rs13258592	22	COL14A1	0	intronic	1.007	5	5	15	1	1	1
rs2417752	9	109443076	G	A	0.492	0.85056	0.475017	rs60568503	23	RP11-308N19.4	0	ncRNA_intronic	1.007	6	5	15	0	1	1
rs8048460	16	89321758	C	T	0.3171	0.0200676	0.120477	rs117169628	32	RP11-46C24.5	1828	intergenic	1.007	6	2	14	0	1	1
rs9898313	17	15977132	T	C	0.4662	0.837801	0.77276	rs12945855	33	NCOR1	0	intronic	1.007	5	4	4	1	1	1
rs549916217	17	16048912	A	G	0.1332	NA	0.159039	rs12945855	33	NCOR1	0	intronic	1.007	NA	4	4	1	1	1
rs62058965	17	43999529	G	C	0.2396	1	0.96339	rs7218319	35	MAPT	0	intronic	1.007	7	4	14	1	1	1
rs7595819	2	198543156	C	A	0.2177	0.153805	0.209138	rs11899288	7	RFTN2	2386	intergenic	1.006	6	5	15	1	1	1
6:28115367:A:G	6	28115367	A	G	0.1968	NA	0.616407	rs149878	15	ZKSCAN8	0	intronic	1.006	6	4	5	1	1	1
rs376424341	1	150264856	GTC	G	0.4085	NA	0.114379	rs149026128	3	MRPS21	1432	intergenic	1.005	NA	5	5	1	1	1
rs9831661	3	169528523	G	T	0.2664	0.592813	0.438509	rs1881966	9	LRRC34	0	intronic	1.005	5	5	5	1	1	1
rs60560894	6	7552634	CAA	C	0.2575	NA	0.0681755	rs2076295	14	DSP	0	intronic	1.005	NA	5	14	1	0	1
rs35034991	6	35224600	CAG	C	0.1531	NA	0.0774363	rs2395609	16	ZNF76	2085	intergenic	1.005	NA	5	5	1	1	1
rs527250971	7	1868364	C	T	0.03579	NA	0.0649276	rs28661143	18	MAD1L1	0	NA	1.005	NA	4	15	1	0	1
rs7479216	11	1390885	G	T	0.2326	0.620999	0.209467	rs12417955	27	BRSK2	20243	intergenic	1.005	5	5	15	0	1	1
rs75807854	1	77999188	T	A	0.08151	0.0163664	0.0608646	rs12406019	2	AK5	0	intronic	1.004	7	5	15	1	1	1
rs35098609	1	151059146	A	ATTT	0.2107	NA	0.102775	rs149026128	3	GABPB2	0	intronic	1.004	NA	5	5	1	1	1
rs2724139	2	169259484	G	A	0.2803	0.62049	0.863435	rs2601099	6	RN7SL95P	37931	intergenic	1.004	7	5	15	0	1	1
rs372569397	2	198583367	C	CA	0.2694	NA	0.330254	rs11899288	7	AC011997.1	0	intronic	1.004	NA	5	15	1	1	1
rs734037	2	198749269	G	A	0.2654	0.0659271	0.311398	rs11899288	7	PLCL1	0	intronic	1.004	2b	2	15	1	1	1
rs2372831	3	44829536	G	A	0.4135	0.320619	0.0652104	rs74341405	8	KIF15	0	intronic	1.004	7	4	5	1	1	1
rs4552798	7	1928001	T	C	0.4195	NA	0.649043	rs28661143	18	MAD1L1	0	intronic	1.004	4	3	4	1	1	0
rs28429038	11	1226012	A	G	0.2068	NA	0.309619	rs12802931	27	MUC5AC	3647	intergenic	1.004	5	5	15	1	0	1
rs41280118	17	43903089	C	T	0.2396	NA	0.96339	rs7218319	35	CRHR1	0	intronic	1.004	5	5	14	1	1	0
rs140977031	6	28551176	AAAC	A	0.1799	NA	0.0741755	rs149878	15	SCAND3	0	intronic	1.003	NA	5	14	1	1	1
rs4871717	8	121026857	C	G	0.3907	0.370801	0.365617	rs13258592	22	DEPTOR	0	intronic	1.003	6	4	15	1	1	1
rs66982849	15	41112065	AT	A	0.3996	NA	0.0657161	rs12440468	29	PPP1R14D	0	intronic	1.003	NA	5	15	1	1	0
rs7172791	15	85942712	T	C	0.4821	NA	0.0757516	rs8035975	30	AKAP13	0	intronic	1.003	7	5	5	1	1	0
rs11659028	17	41195025	T	A	0.3588	0.812038	0.975811	rs799908	34	BRCA1	1286	intergenic	1.003	3a	4	5	1	1	1
rs2684700	17	43500378	C	T	0.498	0.118425	0.129594	rs7218319	35	ARHGAP27	0	intronic	1.003	6	4	15	1	1	1
rs81189	17	43894798	G	C	0.4771	NA	0.267353	rs7218319	35	CRHR1	0	intronic	1.003	5	5	15	1	1	0
rs4528070	1	78655542	T	C	0.2147	0.0138873	0.17595	rs12406019	2	RNFT1P2	18620	intergenic	1.002	7	9	15	0	1	1
rs139056991	2	61771848	T	TC	0.4125	NA	0.0692552	rs2123113	5	XPO1	6086	intergenic	1.002	NA	5	15	1	1	1
rs1987448	7	128758080	A	G	0.2256	0.098091	0.0834399	rs11770861	20	CYCSP20	198	upstream	1.002	NA	9	15	0	1	1
rs62478649	7	128759503	G	C	0.2247	0.0391242	0.0852963	rs11770861	20	CYCSP20	1621	intergenic	1.002	6	9	15	0	1	1
rs9901375	17	15837285	C	T	0.1819	0.194747	0.0847024	rs12945855	33	ADORA2B	10945	intergenic	1.002	7	5	15	0	1	1
rs569601491	17	44354530	T	A	0.2008	NA	0.772572	rs7218319	35	ARL17B	0	intronic	1.002	NA	5	15	1	1	1
rs73539528	19	4685259	G	A	0.02982	0.0870659	0.0726034	rs10421782	37	DPP9:AC005594.3	0:0	ncRNA_exonic	1.002	4	4	4	1	1	1
rs544791608	2	60979956	TA	T	0.2694	NA	0.0629979	rs2123113	5	PAPOLG	3408	intergenic	1.001	NA	5	15	1	1	1
rs7578139	2	61564121	G	A	0.341	0.0280094	0.0991448	rs2123113	5	USP34	0	intronic	1.001	7	4	5	1	1	1
rs558644461	2	198295828	C	CT	0.4463	NA	0.0931327	rs11899288	7	SF3B1	0	intronic	1.001	NA	2	7	1	1	1
rs80172713	2	198508044	T	C	0.2177	0.224585	0.209138	rs11899288	7	RFTN2	0	intronic	1.001	7	4	15	1	1	1
rs4975618	5	1252463	G	A	0.333	NA	0.0719333	rs2075785	11	TERT	798	downstream	1.001	NA	2	15	1	0	1
rs34663797	9	117543204	A	G	0.2266	0.0317698	0.126606	rs722126	24	TNFSF15	3710	intergenic	1.001	5	5	15	1	1	1
rs11856866	15	41117291	G	T	0.3608	0.0176675	0.0511262	rs12440468	29	PPP1R14D	0	intronic	1.001	7	5	15	1	1	0
rs34915678	17	41351104	AT	A	0.4493	NA	0.640503	rs799908	34	NBR1	0	intronic	1.001	NA	4	4	1	1	1
rs57215208	17	41442962	C	A	0.1799	0.577129	0.356259	rs799908	34	LINC00910	4250	intergenic	1.001	4	5	5	0	1	1
rs34465449	17	43511435	C	A	0.1938	NA	0.703078	rs7218319	35	ARHGAP27	0	intronic	1.001	7	4	5	1	1	1
rs62054437	17	43825576	T	C	0.2406	NA	0.958195	rs7218319	35	CRHR1:RP11-105N13.4	0:0	ncRNA_intronic	1.001	5	5	14	1	1	1
rs62242560	3	44897619	G	T	0.4135	0.265395	0.0657495	rs74341405	8	KIF15	0	intronic	1	6	4	5	1	1	1
rs13354373	5	162775966	A	G	0.4433	0.0256533	0.093921	rs2431752	12	RP11-541P9.3	0	ncRNA_intronic	1	5	5	15	0	1	1
rs67476136	5	162899734	C	A	0.2604	0.606027	0.42589	rs2431752	12	HMMR	0	intronic	1	6	4	15	1	1	1
rs12657662	5	163065926	T	C	0.3588	0.0162568	0.0532403	rs2431752	12	RP11-756G12.1	70289	intergenic	1	7	14	15	0	0	0
rs169287	6	27854760	C	A	0.1461	0.288038	0.454098	rs149878	15	HIST1H3J	3332	intergenic	1	NA	5	15	1	1	1
rs62402666	6	34815886	T	G	0.1889	0.554041	0.467335	rs2395609	16	UHRF1BP1	0	intronic	1	7	5	5	1	1	1
rs34250961	6	35094576	G	C	0.1501	0.0572441	0.0753272	rs2395609	16	TCP11	0	intronic	1	7	13	15	1	1	1
rs4236272	7	1890751	T	C	0.4006	0.877238	0.840398	rs28661143	18	MAD1L1	0	intronic	1	5	3	15	1	1	1
rs544873	9	136143212	G	A	0.3996	NA	0.144271	rs56343119	25	ABO	0	ncRNA_intronic	1	5	5	14	0	1	1
rs1052587	17	44102604	T	C	0.2406	1	0.968522	rs7218319	35	MAPT	0	UTR3	1	1f	4	5	1	1	1
rs2532299	17	44231117	T	C	0.2406	0.99977	0.968522	rs7218319	35	KANSL1	0	intronic	1	NA	2	7	1	1	1
rs9309332	2	61216165	T	C	0.497	0.0222225	0.0712077	rs2123113	5	PUS10	0	intronic	0.999	7	4	15	1	1	1
rs9678520	2	198503288	C	T	0.3638	NA	0.170022	rs11899288	7	RFTN2	0	intronic	0.999	7	5	15	1	1	1
rs67478198	6	27661126	C	T	0.2445	0.350057	0.509352	rs149878	15	RP1-15D7.1	40521	intergenic	0.999	6	1	14	0	1	1
rs57558972	16	89167066	C	G	0.2227	0.0542227	0.27178	rs117169628	32	ACSF3	0	UTR5	0.999	4	3	5	1	1	1
rs11574935	17	16286908	C	T	0.2147	0.0166364	0.212066	rs12945855	33	UBB	848	upstream:downstream	0.999	1f	1	6	1	1	1
rs537920412	17	43681149	C	CA	0.2137	NA	0.84371	rs7218319	35	RP11-707O23.5	1442	intergenic	0.999	NA	5	15	0	1	1
rs200759800	3	44545946	C	CAAAAAAAAAAAAAA	0.339	NA	0.0554516	rs74341405	8	ZNF852	0	intronic	0.998	NA	5	5	1	1	1
rs12492186	3	168771114	G	T	0.494	0.392023	0.0540585	rs73167972	9	MECOM	30172	intergenic	0.998	4	5	15	0	0	1
rs149961	6	28015569	A	C	0.1998	0.668597	0.649241	rs149878	15	OR2B7P	423	downstream	0.998	6	13	14	0	1	1
rs4719336	7	1916397	T	C	0.4235	0.49815	0.20919	rs28661143	18	MAD1L1	0	intronic	0.998	3a	4	15	1	1	1
rs4587394	9	109369348	A	G	0.3847	0.12523	0.145127	rs60568503	23	RP11-308N19.1	2271	intergenic	0.998	6	5	15	0	1	1
rs7166540	15	86244085	A	G	0.1978	0.615085	0.238163	rs8035975	30	AKAP13	0	intronic	0.998	3a	4	5	1	1	1
rs56406407	17	43792099	T	C	0.2376	NA	0.953224	rs7218319	35	CRHR1:RP11-105N13.4	0:0	ncRNA_intronic	0.998	7	5	14	1	1	1
rs111847214	19	4605619	G	A	0.04573	0.0493146	0.0585835	rs10421782	37	CTB-50L17.2	15586	intergenic	0.998	7	5	14	0	0	0
rs34861988	19	4606157	G	A	0.1431	0.0123337	0.0654804	rs10421782	37	CTB-50L17.2	15048	intergenic	0.998	7	5	14	0	0	0
rs6694515	1	9161619	C	T	0.4553	0.846494	0.163497	rs2478868	1	GPR157	0	UTR3	0.997	4	4	15	1	1	1
rs12042881	1	77968443	G	A	0.171	0.967363	0.182875	rs35535570	2	AK5	0	intronic	0.997	5	4	15	1	1	1
2:61661903:A:AGG	2	61661903	A	AGG	0.1163	NA	0.582932	rs2123113	5	USP34	0	intronic	0.997	NA	5	5	1	1	1
rs77401324	2	169290783	G	A	0.01789	NA	0.0525999	rs2601099	6	RN7SL95P	6632	intergenic	0.997	4	5	15	0	0	1
rs148517124	2	198355135	TTG	T	0.2744	NA	0.426246	rs11899288	7	HSPD1	0	intronic	0.997	NA	4	4	1	1	1
rs12649945	4	90016711	G	A	0.09245	NA	0.0915178	rs1708667	10	FAM13A	0	NA	0.997	7	14	15	1	0	1
rs2622322	6	28117443	C	G	0.3748	NA	0.581307	rs149878	15	ZKSCAN8	0	intronic	0.997	7	4	4	1	1	1
rs7820945	8	121016526	A	C	0.07555	0.0261631	0.0635746	rs13258592	22	DEPTOR	0	intronic	0.997	5	4	15	1	1	1
rs8037546	15	85841803	A	G	0.3559	0.901571	1	rs8035975	30	ADAMTS7P4	0	ncRNA_intronic	0.997	7	5	15	0	1	1
rs572771346	17	43681771	C	T	0.2048	NA	0.790413	rs7218319	35	RP11-707O23.5	2064	intergenic	0.997	NA	5	15	0	1	1
rs201658835	17	43683792	ATGG	A	0.2396	NA	0.96339	rs7218319	35	RPS26P8	2116	intergenic	0.997	NA	14	15	0	1	1
rs17690326	17	43920974	T	C	0.2396	NA	0.96339	rs7218319	35	MAPT-AS1	42	downstream	0.997	1f	5	15	1	1	1
rs373763062	2	198788860	G	GGGGAGA	0.1292	NA	0.0904551	rs11899288	7	PLCL1	0	intronic	0.996	NA	5	15	1	1	0
rs6903160	6	27304586	T	A	0.3429	0.0714499	0.114379	rs149878	15	VN1R10P	10843	intergenic	0.996	5	5	15	0	1	1
rs9468367	6	28360246	C	A	0.2893	0.0350972	0.256156	rs149878	15	ZSCAN12	0	intronic	0.996	5	4	4	1	1	1
rs141393790	6	28420036	G	A	0.05964	0.161647	0.0988126	rs149878	15	OR2E1P	3388	intergenic	0.996	6	13	14	1	1	1
rs6469898	8	121102541	A	C	0.4443	0.0666119	0.0986246	rs13258592	22	COL14A1	0	intronic	0.996	6	5	15	1	1	1
rs4918072	10	105693644	G	A	0.2893	0.459567	0.638268	rs7905046	26	OBFC1	15680	intergenic	0.996	4	2	15	0	1	1
rs200819926	1	150860693	TTA	T	0.3787	NA	0.258294	rs149026128	3	Y_RNA	5681	intergenic	0.995	NA	5	15	0	1	1
rs11430501	1	151088877	CA	C	0.3787	NA	0.0515477	rs149026128	3	GABPB2	0	intronic	0.995	NA	4	5	1	1	1
rs139278851	3	45401696	A	AT	0.4264	NA	0.282647	rs11709155	8	LARS2	28301	intergenic	0.995	NA	5	15	0	0	1
rs71882452	3	169522390	GAT	G	0.2425	NA	0.39585	rs1881966	9	LRRC34	0	intronic	0.995	NA	5	5	1	1	1
rs35812556	6	28527833	CT	C	0.1829	NA	0.0576888	rs149878	15	SCAND3	11573	intergenic	0.995	NA	5	14	0	1	1
rs35616610	9	109516832	CA	C	0.3797	NA	0.23212	rs60568503	23	RP11-308N19.5	31620	intergenic	0.995	NA	5	15	0	0	1
rs1369512	2	198767132	T	A	0.4761	0.588989	0.70605	rs11899288	7	PLCL1	0	intronic	0.994	4	5	15	1	1	1
rs7573001	2	198929896	G	C	0.4185	0.0458802	0.363916	rs11899288	7	PLCL1	0	intronic	0.994	7	5	15	1	1	1
rs9872239	3	168755909	C	T	0.168	0.537983	0.232489	rs73167972	9	RP11-152C17.1	32654	intergenic	0.994	6	5	15	0	0	0
rs151310735	6	28838937	TTTTC	T	0.08449	NA	0.0608663	rs149878	15	XXbac-BPG308K3.6	6529	intergenic	0.994	NA	5	15	0	1	1
rs10807761	7	1945428	G	A	0.3907	0.637053	0.227676	rs28661143	18	MAD1L1	0	intronic	0.994	6	4	5	1	1	1
rs147034483	8	120901797	AAGAGGAGAGG	A	0.4443	NA	0.976245	rs13258592	22	DEPTOR	0	intronic	0.994	NA	5	15	1	1	1
rs201024398	15	40634217	AAACTT	A	0.05964	NA	0.123283	rs12440468	29	C15orf52	1048	intergenic	0.994	NA	5	5	1	0	1
rs55806663	2	61740487	G	T	0.3678	0.063445	0.0860958	rs2123113	5	XPO1	0	intronic	0.993	7	4	4	1	1	1
rs549987485	15	85689870	G	GAA	0.2863	NA	0.0856309	rs8035975	30	PDE8A	7493	intergenic	0.993	NA	5	15	1	0	1
rs3112513	17	16208812	A	G	0.4712	0.379124	0.787688	rs12945855	33	PIGL	0	intronic	0.993	6	4	5	1	1	1
rs577638785	17	43467452	CTGAG	C	0.2972	NA	0.0966192	rs7218319	35	ARHGAP27	3822	intergenic	0.993	NA	5	14	1	1	1
rs62060834	17	44151697	A	T	0.2406	1	0.968522	rs7218319	35	KANSL1	0	intronic	0.993	7	4	5	1	1	1
rs3059574	1	150663991	T	TAAAAAC	0.2326	NA	0.0849968	rs149026128	3	GOLPH3L	0	intronic	0.992	NA	4	5	1	1	1
rs16854469	3	169571145	A	C	0.07952	0.0381627	0.0836227	rs1881966	9	LRRC31	0	intronic	0.992	7	4	15	1	1	1
rs368887760	4	89876036	C	CA	0.09443	NA	0.0670084	rs1708667	10	FAM13A	0	intronic	0.992	NA	5	15	1	0	1
rs10946877	6	26897428	A	T	0.3559	0.0326999	0.0649131	rs149878	15	GUSBP2	0	ncRNA_intronic	0.992	7	15	15	0	1	0
rs13245479	7	1947390	T	A	0.3827	0.54734	0.574368	rs28661143	18	MAD1L1	0	intronic	0.992	5	4	5	1	1	1
rs1113737	7	1993078	G	A	0.3171	0.257602	0.4034	rs28661143	18	MAD1L1	0	intronic	0.992	5	4	5	1	1	1
rs35529075	8	121143623	C	G	0.4414	0.131908	0.099437	rs13258592	22	COL14A1	0	intronic	0.992	6	5	15	1	1	1
rs55687851	3	168871885	G	A	0.07157	0.515719	0.777669	rs73167972	9	MECOM	0	intronic	0.991	5	5	15	1	1	1
rs17770293	4	90046723	A	G	0.1968	0.138665	0.369327	rs1708667	10	RNU6-907P	5279	intergenic	0.991	5	5	15	0	0	1
rs6917130	6	28406821	A	G	0.3539	0.272974	0.134907	rs149878	15	ZSCAN23	0	intronic	0.991	6	5	5	1	1	1
rs113036490	8	120874529	T	C	0.1262	0.102322	0.104487	rs13258592	22	RN7SL396P	372	upstream	0.991	7	5	15	1	1	1
rs574087415	17	44129398	G	GA	0.2406	NA	0.936703	rs7218319	35	KANSL1	0	intronic	0.991	NA	4	5	1	1	1
rs62061816	17	44182336	C	A	0.2406	0.999831	0.968522	rs7218319	35	KANSL1	0	intronic	0.991	7	4	5	1	1	1
rs367649781	1	77971901	TTTGGTTGG	T	0.2117	NA	0.128571	rs35535570	2	AK5	0	intronic	0.99	NA	5	15	1	0	1
rs11432766	1	150635515	A	AT	0.4195	NA	0.230929	rs149026128	3	GOLPH3L	0	intronic	0.99	NA	4	5	1	1	1
rs7383248	6	28668480	A	C	0.4066	NA	0.253391	rs149878	15	RPSAP2	31313	intergenic	0.99	7	5	14	0	1	1
rs1051534	8	121062077	A	G	0.3996	0.458302	0.197097	rs13258592	22	DEPTOR	0	UTR3	0.99	4	4	15	1	1	1
rs568641234	15	85902426	C	CAAAAAA	0.2584	NA	0.102842	rs8035975	30	AKAP13	21375	intergenic	0.99	NA	5	15	0	0	1
rs12940133	17	41425739	C	T	0.3648	0.843889	0.967738	rs799908	34	LINC00910	21473	intergenic	0.99	5	4	9	0	1	1
rs1076222	17	44109769	C	G	0.2406	0.999712	0.968522	rs7218319	35	KANSL1	0	intronic	0.99	1f	3	4	1	1	1
rs531804347	17	44326396	T	C	0.2107	NA	0.82085	rs7218319	35	RP11-259G18.2	3985	intergenic	0.99	NA	5	15	0	1	1
rs80162101	19	46362218	G	A	0.1581	0.0123858	0.059675	rs11669442	38	SYMPK	0	intronic	0.99	7	4	4	1	1	1
rs35486314	1	150901861	AT	A	0.495	NA	0.174166	rs149026128	3	SETDB1	0	intronic	0.989	NA	4	4	1	1	1
rs373411738	4	89782531	CAA	C	0.2127	NA	0.260632	rs1708667	10	FAM13A	0	intronic	0.989	NA	5	15	1	1	1
rs71597996	5	162818090	G	C	0.1581	0.518581	0.77392	rs2431752	12	RP11-541P9.3	0	ncRNA_intronic	0.989	7	9	15	0	1	1
rs2022272	6	27103580	A	G	0.3429	0.279625	0.129876	rs149878	15	HIST1H2AG	509	downstream	0.989	NA	1	5	1	1	1
rs149665610	6	27668465	TTTTG	T	0.07058	NA	0.215003	rs149878	15	RP1-97D16.1	36313	intergenic	0.989	NA	5	5	0	1	1
rs72848776	6	27954826	G	A	0.05765	0.128711	0.175352	rs149878	15	OR2W4P	8972	intergenic	0.989	4	7	14	0	1	1
rs35364026	7	1816117	CT	C	0.2535	NA	0.0598971	rs28661143	18	AC074389.1	4212	intergenic	0.989	NA	5	15	0	0	1
rs73478069	7	151322503	A	C	0.1511	0.0158115	0.0640174	rs965119	21	PRKAG2	0	intronic	0.989	5	4	5	1	1	1
rs76104135	15	85794998	G	A	0.2992	0.152078	0.56354	rs8035975	30	ADAMTS7P4	3601	intergenic	0.989	7	5	15	0	1	1
rs8074888	17	15917905	G	A	0.03777	0.0108863	0.062553	rs12945855	33	TTC19	0	intronic	0.989	1f	2	4	1	1	1
rs33988650	17	41287880	A	G	0.3579	0.896882	0.97993	rs799908	34	NBR2	0	ncRNA_intronic	0.989	5	4	5	0	1	1
rs6545851	2	61498357	G	T	0.3469	0.137202	0.131855	rs2123113	5	USP34	0	intronic	0.988	7	4	5	1	1	1
rs6852928	4	89926193	T	C	0.3976	NA	1	rs1708667	10	FAM13A	0	intronic	0.988	6	4	5	1	1	1
rs34409918	6	27685348	A	G	0.07157	0.380497	0.21644	rs149878	15	RP1-97D16.1	19430	intergenic	0.988	5	5	5	0	1	1
rs410106	6	28572059	G	T	0.2783	0.112404	0.2369	rs149878	15	SCAND3	0	intergenic	0.988	3a	4	14	1	1	1
rs3102376	16	89402473	A	C	0.4881	0.069292	0.0632948	rs117169628	32	ANKRD11	0	intronic	0.988	5	2	7	1	1	1
rs740706	17	44258354	G	C	0.2406	0.999778	0.968522	rs7218319	35	KANSL1	0	intronic	0.988	NA	4	5	1	1	1
rs34940607	19	46500209	A	G	0.3191	0.0333224	0.0808825	rs11669442	38	CCDC61	0	intronic	0.988	7	3	5	1	1	1
rs5020058	1	155507543	T	A	0.2704	0.00941349	0.0812484	rs11264341	4	ASH1L	0	intronic	0.987	2b	5	5	1	1	1
rs34585408	3	169445848	C	CTTGT	0.2773	NA	0.208391	rs1881966	9	RNU6-637P	7766	intergenic	0.987	NA	9	15	0	1	1
rs115067325	6	28577905	G	A	0.05765	0.218319	0.101816	rs149878	15	SCAND3	0	intergenic	0.987	7	7	14	1	1	1
rs12185076	15	40712352	G	C	0.1421	0.0929146	0.186373	rs11630850	29	IVD	0	UTR3	0.987	4	4	5	1	1	1
rs35607348	15	85519084	GT	G	0.159	NA	0.0769518	rs8035975	30	SLC28A1	207	downstream	0.987	NA	5	15	1	1	1
rs16940677	17	43911898	C	T	0.2396	NA	0.96339	rs7218319	35	CRHR1	0	intronic	0.987	1f	5	15	1	1	1
rs200975719	17	44687397	C	T	0.1759	NA	0.0513946	rs7218319	35	NSF	0	intronic	0.987	7	15	15	1	1	0
rs1097067	1	150330356	G	T	0.3837	NA	0.214377	rs149026128	3	PRPF3	4684	intergenic	0.986	NA	4	5	1	1	1
rs35902873	6	28058949	G	C	0.07256	0.534173	0.231584	rs149878	15	ZSCAN12P1	0	ncRNA_exonic	0.986	4	1	1	1	1	1
rs1150705	6	28193786	T	G	0.3718	0.148301	0.533889	rs149878	15	ZSCAN9	0	intronic	0.986	5	1	2	1	1	1
rs75255697	8	120943842	G	A	0.06759	0.00813941	0.0895842	rs13258592	22	DEPTOR	0	intronic	0.986	5	4	15	1	1	1
rs8044192	16	89170777	A	G	0.2386	0.623978	0.382289	rs117169628	32	ACSF3	0	intronic	0.986	5	4	4	1	1	1
rs113932332	19	46356871	CA	C	0.1938	NA	0.0524693	rs11669442	38	SYMPK	0	intronic	0.986	NA	4	4	1	0	1
rs112512680	1	155772103	TG	T	0.05865	NA	0.087673	rs11264341	4	GON4L	0	intronic	0.985	NA	4	5	1	1	1
rs11365993	2	61729881	T	TA	0.3767	NA	0.0917598	rs2123113	5	XPO1	0	intronic	0.985	NA	1	5	1	1	1
rs12492600	3	44461904	G	A	0.2356	0.139039	0.0955843	rs74341405	8	LINC00694	714	downstream	0.985	5	2	15	0	1	1
rs6766485	3	168626039	G	T	0.04573	0.255748	0.0722147	rs73167972	9	RP11-368I23.2	0	ncRNA_intronic	0.985	6	14	15	0	0	1
rs74322702	1	150356929	C	T	0.4503	NA	0.131826	rs149026128	3	RPRD2	0	intronic	0.984	6	5	5	1	1	1
rs142121233	2	198549737	CTATTTTATTT	C	0.4881	NA	0.745339	rs11899288	7	AC011997.1	8092	intergenic	0.984	NA	14	15	1	1	1
rs6782665	3	169413590	C	T	0.34	NA	0.0888762	rs1881966	9	RP11-3K16.1	13492	intergenic	0.984	7	5	15	0	1	1
rs33987166	5	1296758	T	C	0.01889	0.332004	0.110621	rs6554754	11	TERT	1573	intergenic	0.984	NA	5	13	1	0	1
rs6861900	5	1686352	C	T	0.08847	0.0746092	0.0512273	rs2075785	11	MIR4277	22547	intergenic	0.984	5	6	14	0	1	0
rs13191038	6	28482917	T	C	0.06759	0.526075	0.214253	rs149878	15	GPX6	0	intronic	0.984	5	5	14	1	1	1
rs66748925	7	99589843	A	G	0.4016	0.99951	0.732737	rs2897075	19	RP4-604G5.3	176	upstream	0.984	6	5	15	0	1	1
rs12547479	8	121025862	G	A	0.3161	0.214899	0.252576	rs13258592	22	DEPTOR	0	intronic	0.984	5	4	15	1	1	1
rs10832868	11	1400705	C	T	0.3648	0.0205987	0.253561	rs12417955	27	BRSK2	10423	intergenic	0.984	5	5	14	0	1	1
rs144673482	15	41033280	AAAAC	A	0.1491	NA	0.772511	rs12440468	29	RMDN3	0	intronic	0.984	NA	4	4	1	1	1
rs12093263	1	77964339	C	T	0.4503	0.536259	0.0569439	rs12406019	2	AK5	0	intronic	0.983	5	5	15	1	1	1
rs4509581	1	150774465	A	G	0.3926	0.0146184	0.265415	rs149026128	3	CTSK	0	intronic	0.983	6	4	5	1	1	1
rs62308627	4	89971857	T	A	0.2734	0.38317	0.216026	rs1708667	10	FAM13A	0	intronic	0.983	6	5	15	1	1	1
rs35400238	6	27043286	AT	A	0.2853	NA	0.122609	rs149878	15	VN1R11P	7772	intergenic	0.983	NA	5	14	0	1	1
rs547190239	6	27912724	A	G	0.07455	NA	0.228275	rs149878	15	OR2W6P	6542	intergenic	0.983	NA	5	15	0	1	1
rs75243340	1	78792757	AT	A	0.1491	NA	0.0629463	rs12406019	2	RP11-183M13.1:PTGFR	0:0	ncRNA_intronic	0.982	NA	14	15	1	1	1
rs77257036	1	150476186	C	T	0.3549	0.0804689	0.0812724	rs149026128	3	TARS2	0	intronic	0.982	6	4	4	1	1	1
rs12024257	1	155780536	G	A	0.2883	0.319348	0.0616618	rs11264341	4	GON4L	0	intronic	0.982	7	4	5	1	1	1
rs4322082	9	117562995	G	A	0.0338	0.0500121	0.0975075	rs722126	24	TNFSF15	0	intronic	0.982	7	5	15	1	1	1
rs10405254	19	4586520	C	T	0.3002	0.72269	0.177806	rs8100468	37	SEMA6B	26699	intergenic	0.982	5	5	14	0	1	1
rs41280756	1	9148704	T	C	0.2833	0.10461	0.129499	rs2478868	1	SLC2A5	166	upstream	0.981	7	5	15	1	1	1
rs11765550	7	2027324	G	A	0.3897	0.631931	0.20542	rs28661143	18	MAD1L1	0	intronic	0.981	5	4	5	1	1	1
rs7839110	8	120810624	T	G	0.4473	0.0214693	0.0983377	rs13258592	22	TAF2	0	intronic	0.981	5	4	5	1	1	1
rs7496289	15	85879704	A	C	0.3668	0.574624	0.918983	rs8035975	30	ADAMTS7P4	6138	intergenic	0.981	5	5	15	0	1	1
rs178794	17	16123896	A	G	0.4761	0.805132	0.821996	rs12945855	33	PIGL	0	intronic	0.981	NA	4	5	1	1	1
rs1724401	17	43755857	A	C	0.2664	NA	0.845957	rs7218319	35	CRHR1:RP11-105N13.4	0:0	ncRNA_intronic	0.981	NA	5	14	1	1	1
rs10410207	19	4671405	A	G	0.03181	0.0210925	0.0796531	rs10421782	37	C19orf10	1022	intergenic	0.981	2b	2	5	1	1	1
rs888082	2	60629609	G	A	0.4881	0.438775	0.0513319	rs1123573	5	AC007381.2	11098	intergenic	0.98	NA	5	15	0	1	1
rs77357334	2	198455607	G	A	0.1978	0.175717	0.266917	rs11899288	7	RFTN2	0	intronic	0.98	5	4	15	1	1	1
rs9393890	6	28063855	C	T	0.1978	0.705494	0.626841	rs149878	15	ZSCAN12P1	2412	intergenic	0.98	6	4	15	1	1	1
rs113068584	8	121013335	C	T	0.07555	0.021381	0.0635746	rs13258592	22	DEPTOR	0	intronic	0.98	7	5	15	1	1	1
rs5743904	11	1322798	C	T	0.08549	0.0417569	0.113905	rs12417955	27	TOLLIP	0	intronic	0.98	NA	4	5	1	1	1
rs34053645	17	41402874	T	C	0.3618	0.898326	0.955689	rs799908	34	LINC00854	19535	intergenic	0.98	5	5	15	0	1	1
rs1467969	17	43998328	C	T	0.2396	1	0.96339	rs7218319	35	MAPT	0	intronic	0.98	6	4	15	1	1	1
rs12407919	1	155199315	C	G	0.325	0.0142716	0.0535779	rs11264341	4	MTX1P1	1450	intergenic	0.979	6	5	5	1	1	1
rs35930914	2	198230591	T	TA	0.4423	NA	0.0987726	rs11899288	7	NPM1P46	13833	intergenic	0.979	NA	5	15	0	1	1
rs56212058	3	44562017	T	A	0.2416	NA	0.106981	rs74341405	8	EI24P3	4218	intergenic	0.979	6	5	14	1	1	1
rs111327992	17	44126691	G	A	0.2406	0.999759	0.968522	rs7218319	35	KANSL1	0	intronic	0.979	6	4	4	1	1	1
rs369563164	1	9183304	T	A	0.3708	NA	0.0798307	rs2478868	1	GPR157	0	intronic	0.978	6	5	5	1	0	1
rs372274670	1	9183305	T	A	0.3708	NA	0.0798307	rs2478868	1	GPR157	0	intronic	0.978	6	5	5	1	0	1
rs62526622	8	120864840	A	C	0.1252	0.0896308	0.104475	rs13258592	22	DSCC1	0	intronic	0.978	7	4	5	1	1	1
rs10816416	9	109421835	G	A	0.4205	0.388741	0.283099	rs60568503	23	RP11-308N19.4	0	ncRNA_intronic	0.978	6	9	15	0	0	1
rs61456986	15	85926254	G	T	0.2197	0.707535	0.470265	rs8035975	30	AKAP13	0	intronic	0.978	7	1	5	1	1	0
rs568655892	17	43515927	C	T	0.1948	NA	0.697414	rs7218319	35	PLEKHM1	0	intronic	0.978	NA	4	4	1	1	1
rs79068892	5	168482853	A	T	0.02286	0.030254	0.119105	rs79508398	13	SLIT3	0	intronic	0.977	6	5	15	1	0	1
rs76440886	6	28090562	A	C	0.02883	0.00848364	0.069345	rs149878	15	ZSCAN16-AS1	0	ncRNA_exonic	0.977	5	4	5	1	1	1
rs11300282	6	28344341	A	AT	0.3082	NA	0.286674	rs149878	15	ZSCAN12	2390	intergenic	0.977	NA	4	5	1	1	1
rs11773316	7	2027354	C	T	0.3867	0.611595	0.194353	rs28661143	18	MAD1L1	0	intronic	0.977	5	4	5	1	1	1
rs7539584	1	151182953	C	T	0.3042	0.0122139	0.0693238	rs149026128	3	PIP5K1A	0	intronic	0.976	7	4	5	1	1	0
rs79207930	2	198423111	G	T	0.2117	0.197432	0.279229	rs11899288	7	MOB4	4687	intergenic	0.976	7	4	5	1	1	1
rs35651988	9	117698507	CA	C	0.3817	NA	0.174383	rs722126	24	TNFSF8	5809	intergenic	0.976	NA	5	15	1	1	1
rs62064649	17	43502111	A	G	0.1958	1	0.691799	rs7218319	35	ARHGAP27	0	intronic	0.976	7	1	15	1	1	1
rs558738552	17	43751598	GT	G	0.2386	NA	0.958158	rs7218319	35	CRHR1:RP11-105N13.4	0:0	ncRNA_intronic	0.976	NA	5	14	1	1	1
rs562098568	17	43757777	C	T	0.2396	NA	0.96339	rs7218319	35	CRHR1:RP11-105N13.4	0:0	ncRNA_intronic	0.976	NA	5	14	1	1	1
rs111689007	17	43981103	C	A	0.2396	NA	0.96339	rs7218319	35	MAPT	0	intronic	0.976	7	5	14	1	1	1
rs562713697	17	44204299	AC	A	0.2406	NA	0.968522	rs7218319	35	KANSL1	0	intronic	0.976	NA	4	5	1	1	1
rs562451495	17	44263341	GA	G	0.2475	NA	0.994747	rs7218319	35	KANSL1	0	intronic	0.976	NA	2	5	1	1	1
rs56061783	2	60633415	AT	A	0.1551	NA	0.0999067	rs1123573	5	AC007381.2	14904	intergenic	0.975	NA	5	15	0	0	1
rs537871337	6	28760302	AATATATATATATATATATATATATAT	A	0.175	NA	0.280383	rs149878	15	AL662890.3	3446	intergenic	0.975	NA	5	13	0	1	1
rs57081152	6	35522430	GA	G	0.1948	NA	0.351755	rs2273003	16	RP3-340B19.2	1219	intergenic	0.975	NA	5	15	0	1	1
rs12703141	7	151243232	G	A	0.2217	0.137222	0.075667	rs965119	21	PRKAG2	9964	intergenic	0.975	6	5	15	1	1	1
rs138907651	9	136312415	C	CTCTTT	0.4881	NA	0.0917225	rs56343119	25	ADAMTS13	0	intronic	0.975	NA	5	15	1	1	1
rs4255564	11	1405725	C	T	0.2952	0.670287	0.0651757	rs12802931	27	BRSK2	5403	intergenic	0.975	4	5	14	1	1	1
rs10706832	15	40892273	C	CT	0.2187	NA	0.435401	rs12440468	29	CASC5	0	intronic	0.975	NA	5	15	1	0	1
rs17650063	17	44002555	A	G	0.2396	1	0.96339	rs7218319	35	MAPT	0	intronic	0.975	1f	5	15	1	1	1
rs577688575	17	44281633	G	A	0.2107	NA	0.831351	rs7218319	35	KANSL1	0	intronic	0.975	NA	4	5	1	1	1
rs368520811	1	150726906	C	CT	0.3121	NA	0.209884	rs149026128	3	CTSS	0	intronic	0.974	NA	4	15	1	1	1
rs62022926	15	86239492	C	T	0.1958	0.608135	0.241041	rs8035975	30	AKAP13	0	intronic	0.974	7	4	4	1	1	1
rs6587520	1	150709723	C	T	0.4761	0.44711	0.168057	rs149026128	3	CTSS	0	intronic	0.973	7	4	15	1	1	1
rs12075597	1	150891209	G	C	0.3897	NA	0.244475	rs149026128	3	SETDB1	7529	intergenic	0.973	NA	5	15	1	1	1
rs2196174	2	198905172	A	G	0.4493	0.446922	0.600904	rs11899288	7	PLCL1	0	intronic	0.973	NA	5	15	1	1	1
rs112559034	3	44698130	C	G	0.01093	NA	0.207151	rs74341405	8	RP11-944L7.4:ZNF35	0:0	ncRNA_intronic	0.973	6	4	5	1	1	1
rs149950	6	28033039	T	G	0.2584	NA	0.875295	rs149878	15	OR1F12	8054	intergenic	0.973	6	13	14	0	1	1
rs11557347	7	1979741	G	A	0.4235	0.83624	0.203968	rs28661143	18	MAD1L1	0	UTR5	0.973	NA	1	2	1	1	1
rs147249312	7	2025904	GTGTGATGCACC	G	0.1083	NA	0.0803682	rs28661143	18	MAD1L1	0	intronic	0.973	NA	4	5	1	1	1
rs148937240	15	86327785	A	AT	0.1988	NA	0.238425	rs8035975	30	KLHL25	0	intronic	0.973	NA	4	5	1	1	1
rs570397530	19	4703482	C	CA	0.2256	NA	0.448568	rs10421782	37	DPP9	0	intronic	0.973	NA	4	4	1	0	1
rs72435757	2	61799345	T	TACAC	0.3221	NA	0.0544021	rs2123113	5	RP11-355B11.1	3563	intergenic	0.972	NA	5	15	0	1	0
rs11713522	3	45422308	C	A	0.3052	0.560691	0.954457	rs11709155	8	LARS2	7689	intergenic	0.972	7	5	15	1	1	1
rs820076	6	35033891	G	A	0.3797	0.773748	0.714232	rs2395609	16	ANKS1A	0	intronic	0.972	NA	4	4	1	1	1
rs72850167	11	970847	C	T	0.1093	NA	0.141845	rs28636471	27	AP2A2	0	intronic	0.972	5	2	4	1	1	1
rs200723181	15	41005079	T	TTC	0.1501	NA	0.713491	rs12440468	29	RAD51	0	intronic	0.972	NA	4	5	1	1	1
rs60331048	15	85847805	TA	T	0.3678	NA	0.922791	rs8035975	30	ADAMTS7P4	0	ncRNA_intronic	0.972	NA	5	15	0	1	1
rs11720581	3	45304738	T	A	0.1213	0.0539242	0.12459	rs11709155	8	U3	7625	intergenic	0.971	5	5	15	0	1	1
rs62055660	17	43751308	T	C	0.2396	NA	0.96339	rs7218319	35	CRHR1:RP11-105N13.4	0:0	ncRNA_intronic	0.971	6	5	14	1	1	1
rs533246868	17	44238490	G	A	0.2107	NA	0.831351	rs7218319	35	KANSL1	0	intronic	0.971	NA	4	5	1	1	1
rs2667932	17	44582284	T	G	0.3101	NA	0.801186	rs7218319	35	RP11-995C19.2	0	ncRNA_intronic	0.971	6	5	15	1	1	0
rs974943	3	168746927	A	G	0.3628	0.0916375	0.0855768	rs73167972	9	RP11-152C17.1	23672	intergenic	0.97	7	5	15	0	0	0
rs6532091	4	89877367	C	T	0.3101	0.567924	0.107527	rs1708667	10	FAM13A	0	intronic	0.97	5	5	15	1	1	1
rs138183981	10	105731013	T	TTTG	0.169	NA	0.0535976	rs7905046	26	SLK	0	intronic	0.97	NA	1	7	1	0	1
rs12800942	11	772177	G	T	0.335	0.192311	0.275636	rs28636471	27	PDDC1	0	intronic	0.97	2b	3	4	1	1	1
rs117030628	17	16342343	G	T	0.03479	0.0201564	0.050753	rs12945855	33	FAM211A-AS1	0	ncRNA_exonic	0.97	2b	1	1	1	1	1
rs537934386	2	198616562	C	CA	0.2376	NA	0.135796	rs11899288	7	AC011997.1:BOLL	0:0	intronic	0.969	NA	5	15	1	1	1
rs1824914	3	168848579	A	G	0.4354	0.012406	0.0875942	rs73167972	9	MECOM	0	intronic	0.969	NA	4	15	1	0	1
rs6532102	4	89990155	G	A	0.337	0.3779	0.291491	rs1708667	10	FAM13A	0	NA	0.969	6	7	15	1	1	1
rs374816014	5	1161030	A	G	0.01093	0.0117156	0.0882559	rs2075785	11	CTD-3080P12.3	12225	intergenic	0.969	6	5	14	0	0	1
rs6861799	5	169086519	C	G	0.3708	0.430044	0.0559097	rs145315307	13	DOCK2	0	intronic	0.969	5	4	15	1	1	1
rs557236423	17	44517766	T	A	0.2952	NA	0.751766	rs7218319	35	NSFP1	0	ncRNA_intronic	0.969	NA	15	15	0	1	0
rs11125841	2	60627565	A	G	0.4891	NA	0.0507011	rs1123573	5	AC007381.2	9054	intergenic	0.968	7	5	15	0	1	1
2:60662004:A:G	2	60662004	A	G	0.4911	NA	0.0531227	rs1123573	5	BCL11A	16297	intergenic	0.968	5	5	15	0	1	1
rs574174295	2	198406642	C	CA	0.1988	NA	0.271625	rs11899288	7	HSPE1-MOB4:MOB4	0:0	intronic	0.968	NA	4	4	1	1	0
rs2086623	3	45552898	G	A	0.05765	0.0986397	0.0870929	rs11709155	8	LARS2	0	intronic	0.968	NA	5	5	1	1	1
rs182022782	6	28214427	C	A	0.03579	0.0601373	0.0960317	rs149878	15	ZKSCAN4	0	intronic	0.968	6	4	4	1	1	1
rs3131096	6	28852451	T	C	0.06958	NA	0.201587	rs149878	15	ZNF90P2	4157	intergenic	0.968	2b	1	15	0	1	1
rs6766261	3	44573182	A	G	0.2416	0.0518986	0.13305	rs74341405	8	EI24P3	5884	intergenic	0.967	6	5	14	0	1	1
rs625394	4	90118693	G	A	0.3897	0.0131792	0.0520851	rs1708667	10	GPRIN3	38843	intergenic	0.967	5	5	15	0	1	1
rs11962868	6	27792560	G	A	0.01193	NA	0.0549803	rs149878	15	HIST1H4J	302	downstream	0.967	4	1	1	1	1	1
rs111280498	6	27880619	C	T	0.05368	0.0757992	0.178716	rs149878	15	OR2B2	444	upstream	0.967	6	5	15	1	1	1
rs112007210	8	120746020	GC	G	0.01193	NA	0.209291	rs13258592	22	TAF2	0	intronic	0.967	NA	4	5	1	1	1
rs60026361	15	86079030	CT	C	0.2873	NA	0.128626	rs8035975	30	AKAP13	0	UTR3	0.967	NA	4	5	1	0	1
rs199461	17	44762589	G	A	0.2555	0.998	0.69781	rs7218319	35	NSF	0	intronic	0.967	7	15	15	1	1	0
rs146614735	19	46156643	CAAATAAATAAATAAAT	C	0.4533	NA	0.0537824	rs11669442	38	RN7SL836P	1582	intergenic	0.967	NA	5	15	1	1	0
rs112996275	1	77985453	AGTGATGACAACCAGAG	A	0.171	NA	0.182875	rs35535570	2	AK5	0	intronic	0.966	NA	4	15	1	1	1
rs3931831	2	198593841	T	A	0.2107	NA	0.195883	rs11899288	7	AC011997.1:BOLL	0:0	intronic	0.966	4	1	15	1	1	1
rs9411500	9	136172187	G	A	0.3181	0.027464	0.0513324	rs56343119	25	Y_RNA	5765	intergenic	0.966	7	9	14	0	1	0
rs72262430	16	89222184	ATC	A	0.1153	NA	0.258848	rs7197788	32	ACSF3	0	downstream	0.966	NA	2	7	1	1	1
rs60988411	17	44229559	C	T	0.1431	NA	0.0765284	rs7218319	35	KANSL1	0	intronic	0.966	4	2	5	1	1	1
rs13149750	4	89854994	G	A	0.4235	0.649675	0.379406	rs1708667	10	FAM13A	0	intronic	0.965	5	1	15	1	1	1
rs973211	5	168880578	A	T	0.06561	0.681264	0.0840991	rs145315307	13	RNU6-477P	98874	intergenic	0.965	7	9	15	0	0	1
rs72846309	11	1136928	G	A	0.1352	0.618685	0.0722302	rs12802931	27	MUC5AC	14651	intergenic	0.965	7	5	9	0	0	0
rs80254317	17	43963282	C	G	0.2396	NA	0.96339	rs7218319	35	MAPT-AS1	0	ncRNA_intronic	0.965	6	9	14	1	1	1
rs62063667	17	44122354	A	G	0.2376	0.997941	0.953224	rs7218319	35	KANSL1	0	intronic	0.965	NA	4	5	1	1	1
rs200403	17	44781143	A	C	0.2604	NA	0.68025	rs7218319	35	NSF	0	intronic	0.965	6	5	15	1	1	0
rs7604432	2	198505266	T	C	0.4831	NA	0.74726	rs11899288	7	RFTN2	0	intronic	0.964	6	1	15	1	1	1
rs113957352	6	27676434	G	GT	0.2475	NA	0.411641	rs149878	15	RP1-97D16.1	28344	intergenic	0.964	NA	4	5	0	1	1
rs7742443	6	35008678	G	C	0.1968	0.506468	0.478558	rs2395609	16	ANKS1A	0	intronic	0.964	7	4	5	1	1	1
rs34744769	8	120710339	T	TA	0.4622	NA	0.0853835	rs13258592	22	RN7SKP153	13730	intergenic	0.964	NA	5	15	0	1	1
rs323500	17	41140545	C	T	0.331	0.39489	0.490372	rs799908	34	RUNDC1	0	intronic	0.964	NA	4	4	1	1	1
rs71168919	19	4610321	G	GT	0.3519	NA	0.113506	rs8100468	37	CTB-50L17.2	10884	intergenic	0.964	NA	2	14	0	1	0
rs6659799	1	77839426	A	C	0.1163	0.124177	0.0546994	rs12406019	2	AK5	0	intronic	0.963	6	5	15	1	0	1
rs7572600	2	61557949	G	A	0.1799	0.890426	0.954165	rs2123113	5	USP34	0	intronic	0.963	6	4	4	1	1	1
rs11902652	2	169248814	C	G	0.1292	0.17469	0.302457	rs2601099	6	RN7SL95P	48601	intergenic	0.963	5	5	15	0	1	1
rs13106968	4	89799523	T	G	0.1859	0.0362229	0.0784729	rs1708667	10	FAM13A	0	intronic	0.963	6	5	15	1	1	1
rs2446297	4	89817447	G	C	0.175	NA	0.10611	rs1708667	10	FAM13A	0	intronic	0.963	7	5	15	1	1	1
rs200494	6	27795237	T	G	0.2117	NA	0.445196	rs149878	15	HIST1H4J	2979	intergenic	0.963	NA	1	5	1	1	1
8:120932334:G:GT	8	120932334	G	GT	0.02386	NA	0.264329	rs13258592	22	DEPTOR	0	intronic	0.963	NA	1	7	1	1	1
rs6477543	9	109511002	T	A	0.2137	0.959932	0.128905	rs60568503	23	RP11-308N19.5	25790	intergenic	0.963	7	5	15	0	0	1
rs9411377	9	136145404	C	A	0.34	NA	0.176784	rs56343119	25	ABO	0	ncRNA_intronic	0.963	3a	3	14	0	0	1
rs7908525	10	105690267	G	A	0.4195	0.0609055	0.509895	rs7905046	26	OBFC1	12303	intergenic	0.963	5	5	15	0	1	1
rs4843059	15	85997490	A	G	0.3877	0.0537964	0.289655	rs8035975	30	AKAP13	0	intronic	0.963	5	5	15	1	1	1
rs11162423	1	78627335	A	C	0.3439	NA	0.339803	rs12406019	2	RNFT1P2	8829	intergenic	0.962	6	5	15	0	1	1
rs140275375	1	150747410	TG	T	0.3917	NA	0.266477	rs149026128	3	RP11-363I22.3	5337	intergenic	0.962	NA	2	15	1	1	1
rs13061410	3	169579173	G	A	0.4235	NA	0.372018	rs1881966	9	LRRC31	0	intronic	0.962	6	4	15	1	1	1
rs71559051	6	27799470	A	G	0.05567	NA	0.171072	rs149878	15	HIST1H4K	164	upstream	0.962	2b	1	1	1	1	1
rs202908	6	28011551	C	G	0.2565	NA	0.884446	rs149878	15	OR2B7P	2660	intergenic	0.962	7	13	14	0	1	1
rs77137655	6	35510259	G	A	0.2346	0.0381403	0.113511	rs2273003	16	RP3-340B19.3	2149	intergenic	0.962	5	5	15	0	1	1
rs7942362	11	893152	G	A	0.1292	0.0118219	0.125336	rs28636471	27	CHID1	0	intronic	0.962	NA	4	5	1	1	1
rs12804877	11	1085189	A	G	0.2396	NA	0.071686	rs12802931	27	MUC2	0	intronic	0.962	5	5	15	1	0	0
rs145736507	15	85882008	G	A	0.02584	NA	0.0749831	rs8035975	30	ADAMTS7P4	8442	intergenic	0.962	6	5	15	0	0	1
rs11336994	3	169363087	AT	A	0.4215	NA	0.0732806	rs1881966	9	MECOM	0	intronic	0.961	NA	5	15	1	0	1
rs2458547	4	89967105	G	A	0.2843	0.0170002	0.166003	rs1708667	10	FAM13A	0	intronic	0.961	7	5	15	1	1	1
rs4869089	5	162944408	A	G	0.4453	0.0526531	0.0940708	rs2431752	12	MAT2B	0	UTR3	0.961	7	4	4	1	1	1
rs201488670	6	27780660	G	GT	0.05865	NA	0.161279	rs149878	15	HIST1H2AJ	1451	intergenic	0.961	NA	1	5	1	1	1
rs1278769	13	113536627	A	G	0.2366	0.999989	0.857083	rs12585036	28	ATP11A	0	UTR3	0.961	5	4	4	1	1	1
rs6794873	3	45386016	C	G	0.3797	0.150079	0.0807367	rs11709155	8	LARS2	43981	intergenic	0.96	6	5	15	0	1	1
rs66525542	6	35566883	C	CTACTT	0.1978	NA	0.190589	rs2273003	16	FKBP5	0	intronic	0.96	NA	5	5	1	1	1
rs11507716	9	136397195	C	T	0.1312	0.327126	0.0803193	rs56343119	25	ADAMTSL2	90	upstream	0.96	5	5	14	1	1	1
rs570557597	17	44104278	TG	T	0.2406	NA	0.968522	rs7218319	35	MAPT	0	UTR3	0.96	NA	4	4	1	1	1
rs527751731	17	44340942	T	C	0.2495	NA	0.914449	rs7218319	35	RP11-259G18.3	2969	intergenic	0.96	NA	5	5	0	1	1
rs11692603	2	198166197	T	A	0.1849	0.0700858	0.165291	rs11899288	7	ANKRD44:ANKRD44-IT1	0:0	ncRNA_intronic	0.959	5	2	15	1	1	0
rs9827710	3	169522387	G	C	0.2654	0.7001	0.432299	rs1881966	9	LRRC34	0	intronic	0.959	6	5	5	1	1	1
rs12453617	17	43283508	C	T	0.3181	0.0276874	0.0958109	rs7218319	35	CTD-2020K17.1	0	ncRNA_intronic	0.959	6	5	15	0	1	0
rs535252916	17	43764027	GGCCGAGGTGAGAGGCT	G	0.2396	NA	0.96339	rs7218319	35	CRHR1:RP11-105N13.4	0:0	ncRNA_intronic	0.959	NA	5	14	1	1	1
rs7528773	1	150915875	G	A	0.3688	0.0681733	0.26629	rs149026128	3	SETDB1	0	intronic	0.958	6	4	4	1	1	1
rs55661644	3	44869509	G	T	0.05666	0.934121	0.85018	rs74341405	8	KIF15	0	intronic	0.958	7	4	15	1	1	1
rs75518771	6	28013608	T	C	0.05865	NA	0.138522	rs149878	15	OR2B7P	603	upstream	0.958	6	9	14	0	1	1
rs1770131	6	28086413	C	T	0.2525	0.85099	0.848315	rs149878	15	RP1-265C24.5	2083	intergenic	0.958	6	4	4	1	1	1
rs10281410	7	1840212	G	C	0.3837	0.961016	0.545021	rs28661143	18	MAD1L1	15216	intergenic	0.958	6	5	15	0	1	1
rs72500012	8	120715997	CAAA	C	0.3837	NA	0.184636	rs13258592	22	RN7SKP153	8072	intergenic	0.958	NA	5	15	0	1	1
rs4963063	11	1342074	G	A	0.2227	0.685071	0.137654	rs12417955	27	TOLLIP-AS1	10136	intergenic	0.958	7	5	15	0	1	1
rs56385754	17	43927255	G	T	0.2406	NA	0.958195	rs7218319	35	MAPT-AS1	0	ncRNA_intronic	0.958	5	5	14	1	1	1
7:151172282:A:G	7	151172282	G	A	0.4662	NA	0.817996	rs965119	21	RHEB	0	intronic	0.957	6	4	5	1	1	1
rs34610160	17	41423017	G	A	0.3598	0.838109	0.947701	rs799908	34	LINC00910	24195	intergenic	0.957	5	5	15	0	1	1
rs113769655	2	198613105	C	G	0.1183	0.214988	0.127989	rs11899288	7	AC011997.1:BOLL	0:0	intronic	0.956	7	5	15	1	1	1
rs6915101	6	27741682	C	T	0.02386	0.00821455	0.0554689	rs149878	15	RSL24D1P1	6715	intergenic	0.956	1f	1	14	0	1	1
rs10751639	11	1087410	G	C	0.2177	NA	0.0738957	rs12802931	27	MUC2	0	intronic	0.956	4	5	15	1	1	0
rs7174658	15	85902777	C	T	0.336	0.768637	0.898708	rs8035975	30	AKAP13	21024	intergenic	0.956	5	5	15	0	1	1
rs62064645	17	43500477	G	A	0.1938	NA	0.703078	rs7218319	35	ARHGAP27	0	intronic	0.956	7	4	15	1	1	1
rs71242724	17	44571182	C	T	0.2465	NA	0.0818437	rs7218319	35	NSFP1	6674	intergenic	0.956	6	5	15	0	1	0
rs8108359	19	46468419	G	A	0.2853	0.0474427	0.115991	rs11669442	38	NOVA2	0	intronic	0.956	5	4	14	1	1	1
2:60599312:C:G	2	60599312	G	C	0.1034	NA	0.0801578	rs1123573	5	AC007381.2	0	NA	0.955	5	5	15	0	0	1
rs556947195	5	1276772	A	C	0.3012	NA	0.0854393	rs2075785	11	TERT	0	intronic	0.955	NA	5	15	1	0	1
rs200469	6	27757960	T	C	0.02982	0.00886087	0.0826748	rs149878	15	RSL24D1P1	9069	intergenic	0.955	6	5	14	0	1	1
rs2527901	7	99525112	A	T	0.4672	0.0833658	0.189915	rs2897075	19	GJC3	0	intronic	0.955	1f	5	14	1	1	1
rs7032773	9	117645562	C	T	0.4394	0.239011	0.260171	rs722126	24	TNFSF8	10440	intergenic	0.955	7	5	15	0	1	1
rs7208315	17	15632920	A	T	0.3956	NA	0.0650036	rs12945855	33	ZNF286A:ZNF286A	0:0	intronic	0.955	5	5	15	1	1	1
rs4792978	17	41291779	G	T	0.3579	0.894729	0.97993	rs799908	34	NBR2	0	ncRNA_intronic	0.955	6	4	5	0	1	1
rs575972824	17	44358146	G	A	0.2137	NA	0.819259	rs7218319	35	ARL17B	0	intronic	0.955	NA	5	15	1	1	1
rs4672425	2	61444998	G	C	0.34	0.0188509	0.0977353	rs2123113	5	USP34	0	intronic	0.954	6	4	5	1	1	1
rs373590995	6	41493607	C	CTTTT	0.1948	NA	0.172771	rs1886814	17	RP11-328M4.2	0	ncRNA_intronic	0.954	NA	5	14	0	0	0
rs13221208	7	1913856	A	G	0.3668	0.539349	0.64213	rs28661143	18	MAD1L1	0	intronic	0.954	5	1	15	1	1	1
rs3800918	7	2167978	T	C	0.2813	0.163358	0.0558965	rs28661143	18	MAD1L1	0	intronic	0.954	5	4	5	1	1	1
rs201594202	11	741540	CAAAAAAA	C	0.2227	NA	0.105942	rs28636471	27	TALDO1	5788	intergenic	0.954	NA	5	15	1	1	1
rs11652377	17	41212169	C	T	0.3579	0.718146	0.963749	rs799908	34	BRCA1	0	intronic	0.954	6	4	5	1	1	1
rs77294312	17	44296179	G	C	0.2097	NA	0.826373	rs7218319	35	KANSL1	0	intronic	0.954	5	4	5	1	1	1
rs199503	17	44862162	G	A	0.2197	NA	0.803627	rs7218319	35	WNT3	0	intronic	0.954	5	5	14	1	1	1
rs13159369	5	162801076	G	A	0.1531	0.124705	0.550082	rs2431752	12	RP11-541P9.3	0	ncRNA_intronic	0.953	7	1	15	0	1	1
rs6900413	6	27866823	G	A	0.0507	0.0504058	0.158134	rs149878	15	RNU7-26P	1478	intergenic	0.953	5	3	15	1	1	1
rs112864625	7	151269963	T	C	0.166	NA	0.076874	rs965119	21	PRKAG2	0	intronic	0.953	7	4	5	1	1	1
rs4963142	11	880318	C	T	0.4831	0.0342578	0.352931	rs28636471	27	CHID1	0	intronic	0.953	NA	3	4	1	1	1
rs10178946	2	198463090	G	T	0.2724	0.125357	0.425607	rs11899288	7	RFTN2	0	intronic	0.952	5	4	15	1	1	1
rs55735067	3	45780446	C	T	0.01392	0.0111637	0.0753638	rs11709155	8	SACM1L	0	intronic	0.952	7	4	4	1	1	1
rs2143404	6	35610681	T	C	0.1809	0.126871	0.190552	rs2273003	16	FKBP5	0	intronic	0.952	4	4	5	1	1	1
rs10252681	7	1840118	C	G	0.3827	0.970492	0.549107	rs28661143	18	MAD1L1	15310	intergenic	0.952	6	5	15	0	1	1
rs3778982	7	2166233	T	C	0.3907	0.769471	0.184835	rs28661143	18	MAD1L1	0	intronic	0.952	5	4	5	1	1	1
rs185466530	6	28840351	C	T	0.08151	NA	0.0688685	rs149878	15	XXbac-BPG308K3.6	7943	intergenic	0.951	4	5	15	0	1	1
rs4870988	8	120884499	C	T	0.3191	0.23755	0.567716	rs13258592	22	KB-1471A8.1	0	ncRNA_intronic	0.951	5	5	15	1	1	1
rs10978519	9	109303279	T	A	0.3539	NA	0.0546142	rs60568503	23	RP11-308N19.1	0	ncRNA_intronic	0.951	7	15	15	0	0	1
rs62061706	17	44006896	T	C	0.2396	0.999869	0.96339	rs7218319	35	MAPT	0	intronic	0.951	4	5	14	1	1	1
rs141853021	8	121017192	C	CA	0.07555	NA	0.0635746	rs13258592	22	DEPTOR	0	intronic	0.95	NA	4	15	1	1	1
rs147626201	8	121158676	C	CTA	0.2962	NA	0.153397	rs13258592	22	COL14A1	0	intronic	0.95	NA	5	15	1	1	1
rs7768814	6	26892036	C	A	0.3509	0.0181721	0.0583237	rs149878	15	GUSBP2	0	ncRNA_intronic	0.949	7	4	15	0	1	0
rs58225696	6	27309762	G	GC	0.4105	NA	0.111202	rs149878	15	ZNF204P	15841	intergenic	0.949	NA	5	15	0	1	1
rs847852	6	34904092	G	A	0.4662	0.0302485	0.224233	rs2395609	16	ANKS1A	0	intronic	0.949	NA	5	15	1	1	1
rs12676423	8	120668405	A	C	0.3429	0.0128709	0.0683285	rs13258592	22	ENPP2	0	intronic	0.949	4	1	15	1	1	1
rs34064730	9	109344238	G	GC	0.3738	NA	0.136018	rs60568503	23	RP11-308N19.1	0	ncRNA_intronic	0.949	NA	5	15	0	0	1
rs959886	9	109503986	A	G	0.1809	0.0592583	0.075476	rs60568503	23	RP11-308N19.5	18774	intergenic	0.949	7	14	15	0	1	1
rs12443768	16	89171267	G	C	0.2366	0.584987	0.379693	rs117169628	32	ACSF3	0	intronic	0.949	5	4	4	1	1	1
rs9899995	17	15891219	T	C	0.4274	0.827019	0.65809	rs12945855	33	ZSWIM7	0	intronic	0.949	7	4	5	1	1	1
rs56301620	17	41340009	G	A	0.03181	0.0118026	0.0516488	rs799908	34	NBR1	0	intronic	0.949	7	4	5	1	1	1
rs17572467	17	44054388	T	C	0.2406	1	0.968522	rs7218319	35	MAPT	0	UTR5	0.949	1f	2	15	1	1	1
rs1260378	1	150375272	G	A	0.3837	NA	0.214377	rs149026128	3	RPRD2	0	intronic	0.948	7	5	5	1	1	1
rs10157801	1	155120012	A	G	0.4076	NA	0.365112	rs11264341	4	HMGN2P18	1007	intergenic	0.948	6	13	15	1	1	1
rs7161938	15	40908696	C	T	0.1223	0.697888	0.849306	rs12440468	29	CASC5	0	intronic	0.948	7	4	15	1	1	1
rs2875265	17	16041636	T	C	0.4344	0.536914	0.683028	rs12945855	33	NCOR1	0	intronic	0.948	7	4	4	1	1	1
rs560218193	17	41211486	C	CACA	0.2783	NA	0.601065	rs799908	34	BRCA1	0	intronic	0.948	NA	4	5	1	1	1
rs3800314	6	27236048	T	G	0.4742	0.0502967	0.0708979	rs149878	15	XXbac-BPGBPG24O18.1	0	ncRNA_exonic	0.947	4	1	13	0	1	1
rs2476944	10	105746478	C	G	0.17	NA	0.0518414	rs7905046	26	SLK	0	intronic	0.947	5	5	5	1	1	1
rs11246294	11	736922	G	A	0.4195	0.01224	0.129631	rs28636471	27	EPS8L2	9194	intergenic	0.947	6	1	15	1	1	1
rs142767245	17	44129997	AAAC	A	0.2406	NA	0.968522	rs7218319	35	KANSL1	0	intronic	0.947	NA	4	5	1	1	1
rs33934246	1	78579176	ATCC	A	0.3996	NA	0.871911	rs12406019	2	GIPC2	0	intronic	0.946	NA	5	15	1	1	1
rs1150709	6	28207363	T	C	0.3777	0.173961	0.560721	rs149878	15	ZKSCAN4	5037	intergenic	0.946	6	4	5	1	1	1
rs201100197	6	35528109	T	TA	0.07952	NA	0.224736	rs2273003	16	RP3-340B19.2	4067	intergenic	0.946	NA	5	15	0	1	1
rs12677814	8	120892333	G	T	0.4423	0.716551	0.984057	rs13258592	22	DEPTOR	0	intronic	0.946	6	5	15	1	1	1
rs178833	17	16078836	C	T	0.4334	0.843766	0.681259	rs12945855	33	NCOR1	0	intronic	0.946	NA	4	5	1	1	1
rs146453014	17	44172493	A	AT	0.2396	NA	0.96339	rs7218319	35	KANSL1	0	intronic	0.946	NA	4	5	1	1	1
rs809911	1	78582504	G	A	0.1928	0.13364	0.150508	rs12406019	2	GIPC2	0	intronic	0.945	6	5	15	1	1	1
rs549520032	6	28792226	G	T	0.07157	NA	0.130057	rs149878	15	XXbac-BPG308K3.5	13419	intergenic	0.945	NA	7	13	0	1	1
rs17734969	7	2110517	T	C	0.2396	0.0105307	0.0600327	rs28661143	18	MAD1L1	0	intronic	0.945	5	2	5	1	1	1
rs587707823	9	136145409	C	A	0.2445	NA	0.111673	rs56343119	25	ABO	0	ncRNA_intronic	0.945	NA	3	14	0	0	1
rs8032114	15	40685133	C	G	0.1431	0.806163	0.182582	rs11630850	29	KNSTRN	0	intronic	0.945	7	4	4	1	1	1
rs11637361	15	85857106	C	A	0.2346	0.0198783	0.157909	rs8035975	30	ADAMTS7P4	0	ncRNA_intronic	0.945	6	5	15	0	1	1
rs241039	17	43714673	A	T	0.2396	1	0.96339	rs7218319	35	CRHR1-IT1:CRHR1:RP11-105N13.4	0:0:0	ncRNA_exonic	0.945	1f	4	4	1	1	1
rs1467967	17	43986179	A	G	0.2942	NA	0.164761	rs7218319	35	MAPT:RP11-669E14.4	0:0	ncRNA_intronic	0.945	1f	2	14	1	1	1
rs1892196	1	151193897	A	G	0.3042	0.01183	0.0693238	rs149026128	3	PIP5K1A	0	intronic	0.944	5	4	5	1	1	1
rs145485780	4	90066809	GA	G	0.05268	NA	0.0704863	rs1708667	10	RNU6-907P	14704	intergenic	0.944	NA	5	15	0	0	1
rs13193295	6	28003228	C	G	0.07555	0.546165	0.229752	rs149878	15	OR2W2P	594	downstream	0.944	6	13	14	0	1	1
rs17132130	7	2108036	G	C	0.2445	0.0102313	0.0538613	rs28661143	18	MAD1L1	0	intronic	0.944	5	4	4	1	1	1
rs79845282	7	100312967	A	C	0.06064	0.0946733	0.0518522	rs2897075	19	EPO	5455	intergenic	0.944	6	5	15	1	1	1
rs113327263	17	43965063	T	C	0.2396	NA	0.96339	rs7218319	35	MAPT-AS1	0	ncRNA_intronic	0.944	7	14	14	1	1	1
rs111513002	17	47349601	A	T	0.02485	0.0542202	0.0681365	rs3848456	36	RP1-62O9.3	13576	intergenic	0.944	6	14	15	0	0	0
rs2043331	19	46472915	G	A	0.3082	0.0402845	0.0957526	rs11669442	38	NOVA2	0	intronic	0.944	5	4	14	1	1	1
rs34795922	1	9206822	TAA	T	0.3817	NA	0.0889865	rs2478868	1	MIR34A	4904	intergenic	0.943	NA	4	15	0	1	1
rs580060	1	150281202	C	A	0.3807	NA	0.215873	rs149026128	3	MRPS21	0	UTR3	0.943	NA	4	5	1	1	1
rs16868094	6	27834702	C	T	0.0159	NA	0.0562091	rs149878	15	HIST1H1B	0	exonic	0.943	4	1	2	1	0	1
rs13277786	8	120905261	T	G	0.2445	0.325453	0.401889	rs13258592	22	DEPTOR	0	intronic	0.943	6	5	15	1	1	1
rs968027	17	43781250	C	T	0.2396	NA	0.96339	rs7218319	35	CRHR1:RP11-105N13.4	0:0	ncRNA_intronic	0.943	NA	5	14	1	1	1
rs1706725	17	44324185	A	G	0.2545	NA	0.894718	rs7218319	35	RP11-259G18.2	1774	intergenic	0.943	7	5	15	0	1	1
rs143019085	2	60934236	C	CAAAT	0.496	NA	0.0696628	rs2123113	5	RP11-416L21.1	4382	NA	0.942	NA	5	15	0	0	1
rs12525544	6	27392041	G	A	0.3559	0.0240558	0.0621715	rs149878	15	MCFD2P1	16265	intergenic	0.942	6	5	15	0	1	1
rs8080706	17	15991560	G	C	0.4672	0.853635	0.775919	rs12945855	33	NCOR1	0	intronic	0.942	6	4	5	1	1	1
rs62064600	17	43480701	G	A	0.1938	1	0.685149	rs7218319	35	ARHGAP27	0	intronic	0.942	5	4	4	1	1	1
rs36057604	1	77792541	AT	A	0.2097	NA	0.0926385	rs35535570	2	AK5	0	intronic	0.941	NA	5	15	1	1	1
rs146785069	7	151143077	C	CTG	0.2744	NA	0.0534822	rs965119	21	CRYGN	5177	intergenic	0.941	NA	5	14	1	1	1
rs112938337	10	105628851	G	A	0.2087	0.313169	0.357391	rs7905046	26	RP11-541N10.3	8280	intergenic	0.941	7	5	15	0	1	1
rs11858337	15	41008280	G	A	0.4901	0.783485	0.17228	rs12440468	29	RAD51	0	intronic	0.941	7	4	5	1	1	1
rs8035516	15	85685359	A	G	0.4751	0.00940182	0.1678	rs8035975	30	PDE8A	2982	intergenic	0.941	5	4	5	1	1	1
rs111535713	17	41401733	T	G	0.3628	0.681247	0.951663	rs799908	34	LINC00854	18394	intergenic	0.941	3a	1	14	0	1	1
rs35295101	19	46305051	C	CCA	0.4185	NA	0.263891	rs11669442	38	RSPH6A	0	intronic	0.941	NA	5	15	1	1	1
rs200103378	2	198502721	T	C	0.2624	0.0384627	0.352424	rs11899288	7	RFTN2	0	intronic	0.94	7	5	15	1	1	1
rs142197235	3	169595262	AAAAAG	A	0.4056	NA	0.30446	rs1881966	9	LRRC31	7543	intergenic	0.94	NA	5	15	1	1	1
rs9380047	6	28037893	G	T	0.1998	0.732041	0.633268	rs149878	15	OR1F12	3200	intergenic	0.94	7	13	14	0	1	1
rs147274958	6	28374070	TAAC	T	0.05964	NA	0.0988126	rs149878	15	RNU2-45P	3976	intergenic	0.94	NA	5	14	1	1	1
rs112166850	11	1378074	TCTCA	T	0.2346	NA	0.204856	rs12417955	27	BRSK2	33054	intergenic	0.94	NA	5	14	0	0	1
rs34696783	15	41018440	A	AT	0.4523	NA	0.104994	rs12440468	29	RAD51	0	intronic	0.94	NA	4	5	1	1	1
rs9936292	16	104754	G	C	0.2266	NA	0.102937	rs368688757	31	SNRNP25	0	intronic	0.94	NA	1	5	1	1	1
rs8063985	16	89268852	C	A	0.1909	0.436828	0.766283	rs117169628	32	SLC22A31	779	upstream	0.94	4	1	13	1	1	1
rs535848720	17	41121418	C	CTTTT	0.09344	NA	0.146298	rs799908	34	PTGES3L-AARSD1:PTGES3L	0:0	intronic	0.94	NA	5	15	1	1	1
rs111409798	1	78652036	A	C	0.166	NA	0.128759	rs12406019	2	RNFT1P2	15114	intergenic	0.939	7	14	15	0	1	1
rs13034116	2	169300632	G	A	0.4056	0.0736967	0.283849	rs2601099	6	RN7SL95P	2916	intergenic	0.939	4	5	15	0	1	1
rs78720382	2	198818825	G	A	0.1014	0.0397285	0.0937164	rs11899288	7	PLCL1	0	intronic	0.939	5	5	15	1	1	1
rs17586716	3	44370157	T	C	0.2316	0.514992	0.0900965	rs74341405	8	TOPAZ1	0	intronic	0.939	5	13	15	1	1	1
rs13312419	7	99744175	C	A	0.163	0.211372	0.0992071	rs2897075	19	LAMTOR4	2354	intergenic	0.939	2b	5	15	1	1	1
8:120932334:G:GTT	8	120932334	G	GTT	0.1809	NA	0.264329	rs13258592	22	DEPTOR	0	NA	0.939	NA	1	7	1	1	1
rs62061729	17	44017283	A	G	0.2396	0.99985	0.96339	rs7218319	35	MAPT	0	intronic	0.939	5	5	14	1	1	1
rs527879650	17	44351452	T	C	0.2018	NA	0.765595	rs7218319	35	ARL17B	697	downstream	0.939	NA	5	15	1	1	1
rs60743290	1	9096929	C	CA	0.3956	NA	0.362232	rs2478868	1	SLC2A5	0	UTR3	0.938	NA	4	15	1	1	1
rs13095445	3	45391066	G	A	0.3419	0.0893232	0.116551	rs11709155	8	LARS2	38931	intergenic	0.938	5	7	15	0	1	1
rs9869781	3	169042446	T	C	0.2465	0.185193	0.283874	rs4955567	9	MECOM	0	intronic	0.938	4	2	15	1	0	1
rs13062210	3	169549773	A	T	0.2565	0.367423	0.2195	rs1881966	9	LRRIQ4	0	intronic	0.938	5	5	15	1	1	1
rs6469876	8	120935251	G	T	0.2416	0.0648742	0.405736	rs13258592	22	DEPTOR	0	intronic	0.938	1f	5	15	1	1	1
rs117844629	8	121000321	C	T	0.06561	0.00825138	0.0697948	rs13258592	22	DEPTOR	0	intronic	0.938	7	4	15	1	1	1
rs35302007	19	46219145	G	C	0.328	0.454843	0.628902	rs11669442	38	FBXO46	0	intronic	0.938	4	2	5	1	1	1
rs34141127	2	61399297	C	CA	0.4642	NA	0.150462	rs2123113	5	AHSA2	5255	intergenic	0.937	NA	5	5	1	1	1
rs75093527	3	44680432	T	C	0.1461	0.795855	0.224812	rs74341405	8	RP11-944L7.4:ZNF197	0:0	ncRNA_intronic	0.937	7	4	4	1	1	1
rs209137	6	28865713	T	C	0.498	NA	0.175939	rs149878	15	HCG14	613	downstream	0.937	NA	1	1	1	1	1
rs10243920	7	1950385	G	A	0.4314	0.497346	0.184152	rs28661143	18	MAD1L1	0	intronic	0.937	5	4	5	1	1	1
rs587650417	9	136141646	CAA	C	0.3837	NA	0.151235	rs56343119	25	ABO	0	ncRNA_intronic	0.937	NA	5	14	0	0	1
15:86004340:A:AATTTT	15	86004340	A	AATTTT	0.1312	NA	0.130846	rs8035975	30	AKAP13	0	intronic	0.937	NA	5	5	1	0	1
rs199839105	17	41274905	AG	A	0.1918	NA	0.500984	rs799908	34	BRCA1	0	intronic	0.937	NA	4	5	1	1	1
rs573952	1	78590204	A	C	0.163	NA	0.105189	rs12406019	2	GIPC2	0	intronic	0.936	6	5	15	1	1	1
rs754320	5	162811141	G	A	0.1581	0.384295	0.77392	rs2431752	12	RP11-541P9.3	0	ncRNA_intronic	0.936	5	5	15	0	1	1
rs11331515	5	162998057	A	AT	0.3688	NA	0.15096	rs2431752	12	MAT2B	51714	intergenic	0.936	NA	5	15	0	0	1
rs142167609	6	28099409	TAAAG	T	0.1869	NA	0.0782464	rs149878	15	ZSCAN16-AS1	0	ncRNA_intronic	0.936	NA	4	5	1	1	1
rs4785556	16	89321135	G	A	0.3211	0.0972173	0.166434	rs117169628	32	RP11-46C24.5	2451	intergenic	0.936	4	2	15	0	1	1
rs149578721	1	155119326	A	AT	0.4085	NA	0.35997	rs11264341	4	HMGN2P18	1693	intergenic	0.935	NA	13	15	1	1	1
rs6732653	2	60863833	G	A	0.3101	0.0378111	0.0647077	rs2123113	5	RN7SL361P	4006	intergenic	0.935	5	13	15	0	1	1
rs1360780	6	35607571	T	C	0.3062	0.534398	0.384799	rs2273003	16	FKBP5	0	intronic	0.935	5	4	4	1	1	1
rs35613646	7	1906095	C	CA	0.3976	NA	0.717833	rs28661143	18	MAD1L1	0	intronic	0.935	NA	4	15	1	1	1
rs1570221	10	105656874	G	A	0.3091	0.0279188	0.15591	rs7905046	26	OBFC1	0	intronic	0.935	NA	4	4	1	1	1
rs5814198	15	86060581	C	CT	0.3827	NA	0.0793305	rs8035975	30	AKAP13	0	intronic	0.935	NA	4	5	1	0	1
rs35658734	2	169486834	ACACG	A	0.2207	NA	0.0502271	rs2601099	6	CERS6	0	intronic	0.934	NA	5	15	1	0	1
rs201224156	6	28469276	G	GCCCTCTCCCTCTCCGTCT	0.05865	NA	0.103205	rs149878	15	GPX6	1796	intergenic	0.934	NA	5	14	1	1	0
rs7382112	6	28665109	A	G	0.4066	NA	0.255337	rs149878	15	RPSAP2	34684	intergenic	0.934	6	5	13	0	1	1
rs578084760	9	109329755	G	GA	0.2674	NA	0.0687448	rs60568503	23	RP11-308N19.1	0	ncRNA_intronic	0.934	NA	9	15	0	0	1
rs587611953	9	136145414	C	A	0.1909	NA	0.0921313	rs56343119	25	ABO	0	ncRNA_intronic	0.934	NA	3	14	0	0	1
rs62019885	15	40886015	C	T	0.326	0.0154576	0.0648665	rs12440468	29	CASC5	202	upstream	0.934	4	1	1	1	1	1
rs576063188	17	43832139	C	CAA	0.2396	NA	0.96339	rs7218319	35	CRHR1:RP11-105N13.4	0:0	ncRNA_intronic	0.934	NA	5	14	1	1	1
rs72813537	2	61552336	A	G	0.1799	0.90793	0.954165	rs2123113	5	USP34	0	intronic	0.933	7	4	5	1	1	1
rs7695732	4	89832791	G	C	0.2227	0.791608	0.298928	rs1708667	10	FAM13A	0	intronic	0.933	5	5	15	1	1	1
rs72670005	4	90079110	G	C	0.05268	0.015561	0.0704863	rs1708667	10	RNU6-907P	27005	intergenic	0.933	7	1	15	0	0	1
rs113185367	6	27952169	A	G	0.0169	NA	0.0580518	rs149878	15	OR2W4P	6315	intergenic	0.933	5	13	14	0	1	1
rs34715060	6	35107781	G	A	0.1461	0.054327	0.0683512	rs2395609	16	TCP11	0	intronic	0.933	3a	5	15	1	1	1
rs11191865	10	105672842	G	A	0.4622	0.696673	0.158692	rs7905046	26	OBFC1	0	intronic	0.933	7	2	5	1	1	1
17:43560285:A:C	17	43560285	C	A	0.2813	NA	0.128909	rs7218319	35	PLEKHM1	0	intronic	0.933	6	5	5	1	1	1
rs11079718	17	43839951	A	T	0.2435	NA	0.94207	rs7218319	35	CRHR1:RP11-105N13.4	0:0	ncRNA_intronic	0.933	1f	5	14	1	1	1
rs5775440	1	78537158	GT	G	0.2684	NA	0.106956	rs12406019	2	GIPC2	0	intronic	0.932	NA	5	15	1	1	1
rs10873988	1	79047943	G	A	0.2376	0.0189705	0.0887827	rs12406019	2	IFI44L	37663	intergenic	0.932	7	14	15	0	1	1
rs375041511	1	150459376	GC	G	0.4404	NA	0.173274	rs149026128	3	TARS2	510	upstream	0.932	NA	1	15	1	1	1
rs70963437	2	61717338	AT	A	0.3966	NA	0.0787098	rs2123113	5	XPO1	0	intronic	0.932	NA	4	4	1	1	1
rs6434933	2	198426960	G	A	0.2763	0.140567	0.42835	rs11899288	7	RFTN2	5987	intergenic	0.932	7	4	5	1	1	1
rs141767061	2	198472078	T	G	0.2187	0.0376592	0.293518	rs11899288	7	RFTN2	0	intronic	0.932	7	5	15	1	1	1
rs74652956	2	198754247	C	T	0.2117	0.102677	0.195807	rs11899288	7	PLCL1	0	intronic	0.932	7	1	15	1	1	1
rs28465436	3	169489082	A	C	0.2425	NA	0.387499	rs1881966	9	RP11-816J6.3	0	ncRNA_intronic	0.932	6	5	5	1	1	1
rs76143968	6	28250202	A	G	0.01392	0.0116379	0.0653956	rs149878	15	PGBD1	0	intronic	0.932	6	1	5	1	1	1
rs4843040	15	85838636	C	T	0.2714	0.0613941	0.190511	rs8035975	30	ADAMTS7P4	0	ncRNA_intronic	0.932	5	5	15	0	1	1
rs139203747	17	44303606	AG	A	0.2406	NA	0.968522	rs7218319	35	KANSL1	872	upstream	0.932	NA	5	15	1	1	1
rs1125648	1	9144535	T	C	0.2356	0.681868	0.226303	rs2478868	1	SLC2A5	0	intronic	0.931	6	2	15	1	1	1
rs34654458	1	150546790	ATTT	A	0.4274	NA	0.213704	rs149026128	3	MCL1	241	downstream	0.931	NA	1	6	1	1	1
rs35794477	6	35602803	C	CA	0.3241	NA	0.210483	rs2273003	16	FKBP5	0	intronic	0.931	NA	4	5	1	1	1
rs62065380	17	43527025	C	T	0.1938	NA	0.703078	rs7218319	35	PLEKHM1	0	intronic	0.931	7	4	5	1	1	1
rs58306841	7	99483731	C	CTT	0.4672	NA	0.188459	rs2897075	19	TRIM4	0	intronic	0.93	NA	5	15	1	1	1
rs140152609	8	120855365	T	A	0.1233	0.0353377	0.120984	rs13258592	22	DSCC1	0	intronic	0.93	6	4	5	1	1	1
rs4843046	15	85849362	A	C	0.2624	NA	0.14095	rs8035975	30	ADAMTS7P4	0	ncRNA_intronic	0.93	6	5	15	0	1	1
rs7217493	17	15997154	C	T	0.03976	0.034796	0.0644006	rs12945855	33	NCOR1	0	intronic	0.93	5	4	5	1	1	1
rs62055542	17	43963844	C	T	0.2396	NA	0.96339	rs7218319	35	MAPT-AS1	0	ncRNA_intronic	0.93	4	14	14	1	1	1
rs2942187	17	44296355	G	A	0.2097	NA	0.825053	rs7218319	35	KANSL1	0	intronic	0.93	7	4	5	1	1	1
rs71537571	6	27493648	T	A	0.3797	NA	0.170467	rs149878	15	HNRNPA1P1	1529	intergenic	0.929	6	5	14	0	1	1
rs36082323	6	34958268	C	CT	0.171	NA	0.0559694	rs2395609	16	ANKS1A	0	intronic	0.929	NA	4	5	1	1	1
rs34396789	1	9126002	CA	C	0.1998	NA	0.140155	rs2478868	1	SLC2A5	0	intronic	0.928	NA	1	5	1	0	1
rs141351286	5	162422096	T	C	0.02485	0.0815436	0.0601453	rs2431752	12	RP11-541P9.3	17174	intergenic	0.928	6	9	15	0	0	1
rs138113368	6	28723499	G	C	0.07952	NA	0.095477	rs149878	15	AL662890.1	20193	intergenic	0.928	6	5	14	0	1	1
rs534671173	7	128754759	A	AAAAG	0.1909	NA	0.640088	rs11770861	20	CYCSP20	2807	intergenic	0.928	NA	5	15	0	1	1
rs11821188	11	955094	G	A	0.1879	NA	0.0746355	rs149883855	27	AP2A2	0	intronic	0.928	5	1	5	1	1	1
rs78870840	1	9169131	G	A	0.2137	0.0512548	0.065974	rs2478868	1	GPR157	0	intronic	0.927	7	4	5	1	1	1
rs6661223	1	78651968	T	C	0.2813	NA	0.258329	rs12406019	2	RNFT1P2	15046	intergenic	0.927	7	14	15	0	1	1
rs6427302	1	156150052	G	A	0.4165	0.0391403	0.0598733	rs11264341	4	SEMA4A	2508	intergenic	0.927	6	5	15	1	1	1
rs13242597	7	1947392	A	C	0.3827	0.95989	0.574368	rs28661143	18	MAD1L1	0	intronic	0.927	5	4	5	1	1	1
rs557485812	9	117695634	CTTTTTTTTTTTTTT	C	0.4304	NA	0.212206	rs722126	24	TNFSF8	2936	intergenic	0.927	NA	5	15	1	1	1
rs2171461	17	41403711	C	T	0.3618	NA	0.955689	rs799908	34	LINC00854	20372	intergenic	0.927	NA	5	15	0	1	1
rs150037345	3	169397652	C	T	0.3419	NA	0.0818025	rs1881966	9	MECOM	16245	intergenic	0.926	7	1	15	0	1	1
rs72449624	9	136184771	ACTG	A	0.1183	NA	0.520154	rs56343119	25	LCN1P2	0	ncRNA_intronic	0.926	NA	5	15	0	1	0
rs56382304	15	86155832	C	T	0.3032	0.0777028	0.0721895	rs8035975	30	AKAP13	0	intronic	0.926	6	4	5	1	1	1
rs2066981	1	155172379	A	G	0.4543	NA	0.567174	rs11264341	4	THBS3:RP11-263K19.4	0:0	ncRNA_intronic	0.925	NA	3	5	1	1	1
rs976180	2	198880443	A	G	0.2654	0.0228938	0.23676	rs11899288	7	PLCL1	0	intronic	0.925	1f	2	15	1	1	1
rs9868000	3	169510789	G	A	0.2654	0.571218	0.432299	rs1881966	9	LRRC34	426	upstream:downstream	0.925	6	4	5	1	1	1
rs376413337	6	27993100	C	A	0.05865	NA	0.138522	rs149878	15	OR2W2P	8624	intergenic	0.925	7	14	15	0	1	1
rs853681	6	28296650	C	A	0.1193	0.650919	0.308134	rs149878	15	ZSCAN31	0	intronic	0.925	NA	4	9	1	1	1
rs28382592	6	28494622	C	T	0.02087	NA	0.0597377	rs149878	15	GPX6:GPX5	0:0	intronic	0.925	6	5	14	1	1	1
rs9296156	6	35512342	T	C	0.2863	0.67562	0.665991	rs2273003	16	RP3-340B19.3	66	upstream	0.925	5	5	15	0	1	1
rs758665	7	151148634	G	A	0.4791	0.731932	0.688307	rs965119	21	CRYGN	10734	intergenic	0.925	NA	5	15	0	1	1
9:136350150:A:T	9	136350150	T	A	0.09642	NA	0.213463	rs56343119	25	SLC2A6	5890	intergenic	0.925	5	5	15	1	1	1
rs34549248	17	41127943	C	T	0.09543	0.112153	0.142583	rs799908	34	PTGES3L-AARSD1:PTGES3L:RP11-376M2.2	0:0:0	ncRNA_exonic	0.925	7	5	15	1	1	1
rs78917495	17	43858482	C	T	0.2396	NA	0.96339	rs7218319	35	CRHR1:RP11-105N13.4	0:0	ncRNA_intronic	0.925	5	5	14	1	1	0
rs142692379	6	34541234	A	G	0.1481	NA	0.0695227	rs2395609	16	RP3-391O22.3	2800	intergenic	0.924	6	5	15	0	0	1
rs7787359	7	2090849	A	G	0.2644	0.0175943	0.0535357	rs28661143	18	MAD1L1	0	intronic	0.924	5	4	5	1	1	1
rs368220599	15	40673437	CA	C	0.09742	NA	0.12854	rs11630850	29	KNSTRN	1484	intergenic	0.924	NA	5	5	1	1	1
rs11862875	16	89145541	A	T	0.08648	0.171419	0.200295	rs117169628	32	ACSF3	9241	intergenic	0.924	5	5	15	1	1	1
rs6732518	2	60708597	C	T	0.3032	0.664941	0.270374	rs1123573	5	BCL11A	0	intronic	0.923	5	4	7	1	0	1
rs60304786	2	169236250	A	ATT	0.1809	NA	0.324977	rs2601099	6	RN7SL95P	61165	intergenic	0.923	NA	7	15	0	0	1
rs4850425	2	198152786	T	C	0.4175	0.387196	0.582045	rs11899288	7	ANKRD44:ANKRD44-IT1	0:0	ncRNA_intronic	0.923	5	5	15	1	1	1
rs9854023	3	45425149	T	C	0.1879	0.206533	0.0688891	rs11709155	8	LARS2	4848	intergenic	0.923	7	5	15	1	1	1
rs560054762	6	26997129	T	C	0.4433	NA	0.0697419	rs149878	15	VN1R12P	4084	intergenic	0.923	NA	5	15	0	1	1
rs6469860	8	120909348	G	A	0.2197	0.0771494	0.351664	rs13258592	22	DEPTOR	0	intronic	0.923	7	5	15	1	1	1
rs1464277	8	120964825	T	C	0.4394	0.0675611	0.29626	rs13258592	22	DEPTOR	0	intronic	0.923	7	5	15	1	1	1
rs13292932	9	136145419	C	A	0.3658	NA	0.173321	rs56343119	25	ABO	0	ncRNA_intronic	0.923	3a	3	14	0	0	1
rs12592539	15	85595207	C	A	0.1243	0.0159212	0.055914	rs8035975	30	PDE8A	0	intronic	0.923	6	5	15	1	1	1
rs11445589	1	78705193	TA	T	0.2793	NA	0.111519	rs12406019	2	RP11-183M13.1	0	ncRNA_intronic	0.922	NA	5	15	0	1	1
rs556224330	2	61445451	GA	G	0.2843	NA	0.560588	rs2123113	5	USP34	0	intronic	0.922	NA	4	5	1	0	1
rs59981505	2	61580529	T	G	0.4801	NA	0.216531	rs2123113	5	USP34	0	intronic	0.922	6	4	5	1	1	1
rs7579651	2	61800279	C	G	0.3807	0.0242498	0.0941356	rs2123113	5	RP11-355B11.1	2629	intergenic	0.922	7	5	15	0	1	0
rs67580728	2	198431258	C	T	0.2763	0.037699	0.42835	rs11899288	7	RFTN2	1689	intergenic	0.922	7	5	5	1	1	0
rs13235380	7	1873894	C	T	0.3559	0.717945	0.408451	rs28661143	18	MAD1L1	0	intronic	0.922	7	5	15	1	1	0
rs4719323	7	1891483	A	G	0.4006	0.885811	0.840398	rs28661143	18	MAD1L1	0	intronic	0.922	2b	2	15	1	1	1
rs62062789	17	44025033	T	C	0.2396	1	0.96339	rs7218319	35	MAPT	0	intronic	0.922	5	5	14	1	1	1
rs550405754	17	44326509	G	A	0.2117	NA	0.824458	rs7218319	35	RP11-259G18.2	4098	intergenic	0.922	NA	5	15	0	1	1
rs11328095	2	61454871	CA	C	0.4105	NA	0.119989	rs2123113	5	USP34	0	intronic	0.921	NA	4	4	1	1	1
rs7601800	2	198395099	T	C	0.2744	0.129326	0.431743	rs11899288	7	HSPE1-MOB4:MOB4	0:0	intronic	0.921	6	4	5	1	1	1
3:44849187:G:GGT	3	44849187	G	GGT	0.06362	NA	0.748554	rs74341405	8	KIF15	0	intronic	0.921	NA	4	5	1	1	1
rs1433778	5	162995531	C	T	0.3787	0.0181384	0.140318	rs2431752	12	MAT2B	49188	intergenic	0.921	NA	5	14	0	1	1
rs6902689	6	27709441	C	T	0.2485	0.434273	0.542137	rs149878	15	RP1-97D16.1	3167	intergenic	0.921	7	5	14	0	1	1
rs9468257	6	27895645	G	T	0.01292	NA	0.0644745	rs149878	15	OR2W6P	9597	intergenic	0.921	5	4	15	0	1	1
rs10807760	7	1945161	G	A	0.3738	NA	0.580801	rs28661143	18	MAD1L1	0	intronic	0.921	6	4	5	1	1	1
rs2040846	17	43762846	A	G	0.2396	NA	0.96339	rs7218319	35	CRHR1:RP11-105N13.4	0:0	ncRNA_intronic	0.921	NA	5	14	1	1	1
rs199805751	17	44735337	T	A	0.2087	NA	0.0566257	rs7218319	35	NSF	0	intronic	0.921	6	15	15	1	1	0
rs6686064	1	150871297	C	T	0.3897	0.0139068	0.244475	rs149026128	3	CYCSP51	5074	intergenic	0.92	7	5	15	0	1	1
rs1921684	4	89922143	T	C	0.2048	0.710887	0.32466	rs1708667	10	FAM13A	0	intronic	0.92	NA	2	15	1	1	1
rs12190067	6	34684384	G	A	0.09443	0.218274	0.263128	rs2395609	16	RP11-140K17.2	666	downstream	0.92	7	5	15	0	1	1
rs572280261	8	120757664	TA	T	0.06461	NA	0.050134	rs13258592	22	TAF2	0	intronic	0.92	NA	4	5	1	1	1
rs71571634	8	120856675	C	CA	0.2793	NA	0.0926336	rs13258592	22	DSCC1	0	intronic	0.92	NA	4	5	1	1	1
rs35236349	10	105574751	TG	T	0.3688	NA	0.0877369	rs7905046	26	SH3PXD2A	0	intronic	0.92	NA	4	15	1	1	1
rs201475085	15	40778262	TG	T	0.339	NA	0.0798304	rs12440468	29	RP11-111A22.1	1977	intergenic	0.92	NA	1	15	0	1	0
rs17651243	17	44052284	G	A	0.2406	1	0.968522	rs7218319	35	MAPT	0	UTR5	0.92	1f	2	15	1	1	1
rs8079695	17	44161441	C	T	0.1928	NA	0.0520306	rs7218319	35	KANSL1	0	intronic	0.92	7	4	5	1	1	1
rs557129713	17	44351087	T	C	0.2117	NA	0.813944	rs7218319	35	ARL17B	1062	intergenic	0.92	NA	5	15	1	1	1
rs10888385	1	150574302	T	C	0.4513	0.84621	0.191385	rs149026128	3	ENSA	0	intronic	0.919	7	4	5	1	1	1
rs542983957	2	60677280	T	TAAAAA	0.4115	NA	0.154061	rs1123573	5	BCL11A	1021	intergenic	0.919	NA	5	15	1	0	1
rs7220790	17	15914986	A	G	0.03777	0.0106567	0.062553	rs12945855	33	TTC19	0	intronic	0.919	1a	2	4	1	1	1
rs9303135	17	16210071	A	G	0.4771	0.6583	0.806523	rs12945855	33	PIGL	0	intronic	0.919	6	4	5	1	1	1
rs545195834	1	77953064	TA	T	0.1571	NA	0.053184	rs12406019	2	AK5	0	intronic	0.918	NA	4	15	1	1	1
rs12988764	2	169286185	A	G	0.3956	0.519036	0.592971	rs2601099	6	RN7SL95P	11230	intergenic	0.918	6	5	15	0	1	1
rs11682385	2	169407091	G	C	0.1491	0.775172	0.161587	rs2601099	6	CERS6	0	intronic	0.918	7	4	5	1	1	1
rs61165657	3	168797783	C	T	0.0825	0.82155	0.511531	rs73167972	9	MECOM	3503	intergenic	0.918	7	5	15	1	1	1
rs7723095	5	162942839	A	G	0.4334	0.0244142	0.162696	rs2431752	12	MAT2B	0	intronic	0.918	7	4	4	1	1	1
rs147549158	6	26967170	A	AT	0.4503	NA	0.0527874	rs149878	15	LINC00240	0	ncRNA_intronic	0.918	NA	14	15	0	1	1
rs111611027	7	2145629	T	C	0.495	NA	0.14058	rs28661143	18	MAD1L1	0	intronic	0.918	2b	5	5	1	1	1
rs10226475	7	2226162	A	G	0.3807	0.206346	0.0913706	rs28661143	18	MAD1L1	0	intronic	0.918	7	4	5	1	1	1
rs1860736	7	151325193	A	G	0.1272	0.0138132	0.0594922	rs965119	21	PRKAG2	0	intronic	0.918	NA	2	5	1	1	1
rs8031427	15	40977176	C	T	0.341	0.00807269	0.0625954	rs12440468	29	RAD51-AS1	1745	intergenic	0.918	1f	4	15	1	1	1
rs6492961	15	41006939	C	G	0.495	0.772895	0.168534	rs12440468	29	RAD51	0	intronic	0.918	7	4	5	1	1	1
rs11863384	16	89163839	C	A	0.2187	NA	0.274154	rs117169628	32	ACSF3	0	intronic	0.918	4	2	5	1	1	1
rs7566373	2	198199163	T	C	0.2068	0.131901	0.206879	rs11899288	7	AC010746.3	21698	intergenic	0.917	7	5	15	0	1	0
rs75415672	2	198535679	G	A	0.2197	0.264298	0.200872	rs11899288	7	RFTN2	0	intronic	0.917	5	4	15	1	1	0
rs17338513	6	7595717	G	A	0.03479	0.942506	1	rs17338513	14	SNRNP48	0	intronic	0.917	5	4	4	1	1	1
rs181502032	6	28496572	G	A	0.05666	NA	0.0890293	rs149878	15	GPX5	0	intronic	0.917	6	5	14	1	1	1
rs11410155	1	151098898	CA	C	0.1799	NA	0.140697	rs149026128	3	GABPB2	879	downstream	0.916	NA	4	5	1	1	1
rs11134563	5	168648667	T	G	0.1869	0.0471162	0.102687	rs79508398	13	SLIT3	0	intronic	0.916	6	4	15	1	1	1
rs71919754	6	27700799	TA	T	0.3449	NA	0.504133	rs149878	15	RP1-97D16.1	3979	intergenic	0.916	NA	13	14	0	1	1
rs7121173	11	892760	A	G	0.4771	0.0655881	0.355855	rs28636471	27	CHID1	0	intronic	0.916	NA	4	5	1	1	1
rs56283089	17	43769321	A	C	0.2396	NA	0.96339	rs7218319	35	CRHR1:RP11-105N13.4	0:0	ncRNA_intronic	0.916	5	13	14	1	1	1
rs17761838	17	43774959	T	C	0.2396	NA	0.96339	rs7218319	35	CRHR1:RP11-105N13.4	0:0	ncRNA_intronic	0.916	6	9	14	1	1	1
rs117821118	19	4672438	C	T	0.2515	NA	0.613827	rs10421782	37	C19orf10	2055	intergenic	0.916	6	5	5	1	1	1
rs60508173	2	198395775	T	A	0.499	NA	0.946725	rs11899288	7	HSPE1-MOB4:MOB4	0:0	intronic	0.915	5	4	5	1	1	1
rs142521656	3	45305579	CA	C	0.1332	NA	0.168123	rs11709155	8	U3	8466	intergenic	0.915	NA	5	15	0	1	1
rs373197658	6	35721696	G	GCCTGTAAT	0.2644	NA	0.0789031	rs2273003	16	ARMC12	4839	intergenic	0.915	NA	5	15	1	1	1
rs1860737	7	151325182	C	A	0.1272	NA	0.0594922	rs965119	21	PRKAG2	0	intronic	0.915	5	2	5	1	1	1
rs7165636	15	40692685	G	A	0.4085	0.901775	0.714553	rs11630850	29	IVD	5000	intergenic	0.915	5	5	5	1	1	1
rs8032488	15	86012768	T	C	0.3946	0.0517555	0.135889	rs8035975	30	AKAP13	0	intronic	0.915	5	5	15	1	1	1
rs9675035	17	41415016	A	T	0.3618	0.893589	0.955689	rs799908	34	LINC00854	31677	intergenic	0.915	7	5	15	0	1	1
rs555779317	17	43679860	TTTTC	T	0.3718	NA	0.300052	rs7218319	35	RP11-707O23.5	153	upstream	0.915	NA	5	15	0	1	1
rs9844078	3	168828224	A	G	0.3777	0.0199859	0.118676	rs73167972	9	MECOM	0	intronic	0.914	7	4	15	1	0	1
rs6461049	7	2017445	C	T	0.4384	0.712547	0.170182	rs28661143	18	MAD1L1	0	intronic	0.914	5	3	5	1	1	1
rs775995	17	41154261	G	A	0.2286	0.251361	0.271321	rs799908	34	RPL27	0	intronic	0.914	NA	2	4	1	1	1
rs542122120	17	43989509	TA	T	0.2396	NA	0.96339	rs7218319	35	MAPT	0	intronic	0.914	NA	5	14	1	1	1
rs2668623	17	44352361	C	T	0.2475	0.996275	0.893871	rs7218319	35	ARL17B	0	UTR3	0.914	NA	5	15	1	1	1
rs71175249	19	46496048	CT	C	0.3638	NA	0.0606303	rs11669442	38	CCDC61	2290	intergenic	0.914	NA	5	14	1	0	1
rs4285658	1	78624773	C	G	0.2147	NA	0.17595	rs12406019	2	RNFT1P2	11391	intergenic	0.913	7	4	15	0	1	1
rs61778202	1	78785132	C	G	0.1083	0.0837383	0.0530721	rs12406019	2	RP11-183M13.1:PTGFR	0:0	ncRNA_intronic	0.913	5	5	15	1	1	1
rs76384302	6	27930883	G	T	0.0169	NA	0.0580518	rs149878	15	RPLP2P1	2069	intergenic	0.913	6	14	15	1	0	1
rs534115639	7	1815899	C	CTT	0.2386	NA	0.0839082	rs28661143	18	AC074389.1	4430	intergenic	0.913	NA	5	15	0	0	1
rs4881748	11	1414580	G	A	0.2197	0.776512	0.150772	rs12417955	27	BRSK2	0	intronic	0.913	NA	2	13	1	1	1
rs10491104	17	15884561	C	T	0.4692	0.800326	0.738671	rs12945855	33	ZSWIM7	0	intronic	0.913	1f	2	4	1	1	1
rs558804547	17	43760374	A	AT	0.2396	NA	0.96339	rs7218319	35	CRHR1:RP11-105N13.4	0:0	ncRNA_intronic	0.913	NA	5	14	1	1	1
rs375912859	17	43850037	C	CTT	0.2396	NA	0.96339	rs7218319	35	CRHR1:RP11-105N13.4	0:0	ncRNA_intronic	0.913	NA	5	14	1	1	0
rs555925731	2	169249034	C	CT	0.2505	NA	0.0637598	rs2601099	6	RN7SL95P	48381	intergenic	0.912	NA	5	15	0	0	1
rs72918835	2	198690610	C	T	0.1252	0.133872	0.116841	rs11899288	7	PLCL1	0	intronic	0.912	6	4	15	1	1	1
rs57362450	7	1826378	G	GT	0.3807	NA	0.521951	rs28661143	18	AC074389.1	5950	intergenic	0.912	NA	9	15	0	1	1
rs536220361	17	44004302	C	T	0.0825	NA	0.316391	rs7218319	35	MAPT	0	intronic	0.912	NA	5	15	1	1	1
rs35233292	1	150528175	G	GCA	0.3708	NA	0.256153	rs149026128	3	RP11-54A4.2:ADAMTSL4	0:0	ncRNA_intronic	0.911	NA	3	5	1	1	1
rs6695123	1	150563483	T	C	0.3539	0.845003	0.282061	rs149026128	3	SNORA40	9531	intergenic	0.911	7	5	15	1	1	1
rs11334583	2	61379986	C	CA	0.4374	NA	0.0667068	rs2123113	5	KIAA1841:C2orf74:RP11-493E12.1	0:0:0	ncRNA_intronic	0.911	NA	5	5	1	1	1
rs78168464	2	61656354	A	G	0.01292	0.356939	0.0825858	rs2123113	5	USP34	0	intronic	0.911	6	5	5	1	0	1
rs62293366	3	169400989	C	T	0.337	NA	0.0903607	rs1881966	9	MECOM	19582	intergenic	0.911	6	14	15	0	1	1
rs7189431	16	89318847	A	T	0.334	NA	0.197413	rs117169628	32	RP11-46C24.5	4739	intergenic	0.911	6	5	15	0	1	1
rs11350245	17	16174204	C	CA	0.4801	NA	0.7894	rs12945855	33	PIGL	0	intronic	0.911	NA	5	15	1	1	1
rs533978821	17	43502044	AG	A	0.1958	NA	0.691799	rs7218319	35	ARHGAP27	0	intronic	0.911	NA	1	15	1	1	1
rs700692	2	198728500	T	C	0.2634	0.0725034	0.314139	rs11899288	7	PLCL1	0	intronic	0.91	NA	5	15	1	1	1
rs10931796	2	198840661	A	G	0.4801	0.417547	0.676938	rs11899288	7	PLCL1	0	intronic	0.91	6	5	15	1	1	1
rs58211455	3	45284068	A	G	0.1789	0.00845788	0.0760472	rs11709155	8	U3	12833	intergenic	0.91	6	5	15	0	1	1
rs147152068	6	7555634	G	GTTTA	0.3757	NA	0.145312	rs2076295	14	DSP	0	intronic	0.91	NA	4	14	1	1	1
rs9468152	6	27492906	A	C	0.1491	0.0391155	0.130916	rs149878	15	HNRNPA1P1	787	downstream	0.91	1f	7	14	0	1	1
rs3837294	9	136331700	CAT	C	0.334	NA	0.0646155	rs56343119	25	CACFD1	0	intronic	0.91	NA	4	5	1	1	1
rs191378298	16	89833355	G	A	0.01193	0.0160785	0.0642708	rs7197788	32	FANCA	0	intronic	0.91	5	4	5	1	1	1
rs757502	17	43756506	C	T	0.2396	NA	0.96339	rs7218319	35	CRHR1:RP11-105N13.4	0:0	ncRNA_intronic	0.91	NA	5	14	1	1	1
rs6587562	1	151246241	C	G	0.2972	0.0097389	0.0502819	rs149026128	3	RP11-126K1.2	6258	intergenic	0.909	7	4	5	1	1	1
rs2167566	2	61519408	T	G	0.336	0.0282788	0.0939562	rs2123113	5	USP34	0	intronic	0.909	NA	4	5	1	1	1
rs2115958	3	169102689	G	A	0.2167	0.0212668	0.192992	rs4955567	9	MECOM	0	intronic	0.909	NA	1	15	1	0	1
rs11730277	4	90052870	T	A	0.08748	0.775079	0.0788557	rs1708667	10	RNU6-907P	765	downstream	0.909	7	2	15	0	1	1
rs112091644	6	28840592	C	T	0.1213	NA	0.0784321	rs149878	15	XXbac-BPG308K3.6	8184	intergenic	0.909	7	5	15	0	1	1
rs368962324	15	40947788	C	CAAAA	0.1501	NA	0.778265	rs12440468	29	CASC5	0	intronic	0.909	NA	4	5	1	1	1
rs4843026	15	85712755	C	T	0.4115	0.201844	0.326898	rs8035975	30	RP11-561C5.1	9103	intergenic	0.909	6	1	15	0	1	1
rs67912164	17	44349150	CAG	C	0.2008	NA	0.772572	rs7218319	35	ARL17B	2999	intergenic	0.909	NA	5	15	1	1	1
rs4968261	17	44609498	C	G	0.493	0.102845	0.299261	rs7218319	35	LRRC37A2:ARL17A	0:0	intronic	0.909	7	5	15	1	1	0
rs10416076	19	46255075	G	A	0.4682	0.0269031	0.326881	rs11669442	38	AC074212.3	0	intronic	0.909	7	5	15	1	1	1
rs4589749	2	198593789	G	A	0.2107	0.0568584	0.195883	rs11899288	7	AC011997.1:BOLL	0:0	intronic	0.908	4	1	15	1	1	1
rs13317439	3	168797159	G	T	0.08748	0.791214	0.495273	rs73167972	9	MECOM	4127	intergenic	0.908	7	5	15	1	1	1
rs2342194	15	85842792	T	G	0.3549	0.765755	0.995609	rs8035975	30	ADAMTS7P4	0	ncRNA_intronic	0.908	6	5	15	0	1	1
rs11871961	17	15997426	A	G	0.4732	0.735071	0.812937	rs12945855	33	NCOR1	0	intronic	0.908	7	4	5	1	1	1
rs2341637	19	46482344	G	A	0.3012	0.0522386	0.092415	rs11669442	38	NOVA2	5539	intergenic	0.908	5	5	14	1	1	1
rs7382146	6	28665362	C	T	0.4205	NA	0.299842	rs149878	15	RPSAP2	34431	intergenic	0.907	7	5	13	0	1	1
rs17650991	17	44044508	A	C	0.2406	NA	0.968522	rs7218319	35	MAPT	0	intronic	0.907	1f	5	14	1	1	1
rs62060915	17	44251548	G	A	0.2406	0.997935	0.968522	rs7218319	35	KANSL1	0	intronic	0.907	NA	4	5	1	1	1
rs12067371	1	155437669	C	T	0.2753	0.221583	0.0832435	rs11264341	4	ASH1L	0	intronic	0.906	6	5	5	1	1	1
rs142958556	1	155788950	CGGGCAT	C	0.2883	NA	0.0616618	rs11264341	4	GON4L	0	intronic	0.906	NA	4	4	1	1	1
rs1377502	2	169287514	T	C	0.4831	0.15649	0.39921	rs2601099	6	RN7SL95P	9901	intergenic	0.906	NA	5	15	0	1	1
rs6731886	2	198563884	C	A	0.2177	0.253291	0.209138	rs11899288	7	AC011997.1	0	intronic	0.906	6	5	15	1	1	1
rs7615487	3	168902575	C	T	0.09543	0.699382	0.567279	rs73167972	9	MECOM	0	intronic	0.906	7	5	15	1	1	1
rs2735846	5	1299379	C	G	0.499	0.0417702	0.148949	rs6554754	11	TERT	4194	intergenic	0.906	6	5	14	1	1	1
rs56365371	6	35033009	C	A	0.341	0.0490232	0.825854	rs2395609	16	ANKS1A	0	intronic	0.906	4	4	4	1	1	1
rs12535468	7	1839531	C	T	0.3708	0.806393	0.519713	rs28661143	18	MAD1L1	15897	intergenic	0.906	7	5	15	0	1	1
rs11771139	7	99736059	G	A	0.2753	0.269112	0.260259	rs2897075	19	AC073842.19	0	ncRNA_intronic	0.906	1f	2	15	1	1	1
rs56409425	15	41007577	C	T	0.4294	0.599616	0.118291	rs12440468	29	RAD51	0	intronic	0.906	6	4	5	1	1	1
rs7186972	16	89320359	G	A	0.325	0.0209391	0.0975213	rs117169628	32	RP11-46C24.5	3227	intergenic	0.906	5	5	15	0	1	1
rs199858519	1	77970128	T	A	0.1034	0.0676609	0.174625	rs35535570	2	AK5	0	intronic	0.905	6	5	15	1	0	1
rs58441140	2	169249198	A	ATT	0.4304	NA	0.0533124	rs2601099	6	RN7SL95P	48217	intergenic	0.905	NA	5	15	0	0	1
rs7592556	2	198891021	G	A	0.2584	0.0260904	0.260369	rs11899288	7	PLCL1	0	intronic	0.905	7	5	15	1	1	1
rs2736109	5	1296759	C	T	0.3936	0.00826925	0.129133	rs2075785	11	TERT	1574	intergenic	0.905	NA	5	13	1	1	1
rs2544973	5	162766370	G	A	0.173	0.0228868	0.392822	rs2431752	12	RP11-541P9.3	0	ncRNA_intronic	0.905	3a	5	15	0	1	1
rs642060	9	136195736	G	C	0.4652	NA	0.150428	rs56343119	25	SURF6	1815	intergenic	0.905	5	4	5	1	1	1
rs532360765	1	9113330	T	A	0.3181	NA	0.0950702	rs2478868	1	SLC2A5	0	intronic	0.904	NA	5	15	1	0	1
rs57189623	1	150474706	GT	G	0.4066	NA	0.112531	rs149026128	3	TARS2	0	intronic	0.904	NA	4	5	1	1	1
rs1562308	2	61768421	A	C	0.3668	0.0668277	0.0816851	rs2123113	5	XPO1	2659	intergenic	0.904	5	5	15	1	1	1
rs34040190	7	1920356	G	A	0.1918	0.00877272	0.159128	rs28661143	18	MAD1L1	0	intronic	0.904	5	4	15	1	1	0
rs78599197	17	44069970	C	G	0.2406	1	0.968522	rs7218319	35	MAPT	0	intronic	0.904	5	4	15	1	1	1
rs56199502	2	60641604	C	G	0.1252	0.0177844	0.156546	rs1123573	5	AC007381.2	23093	intergenic	0.903	5	5	15	0	1	1
rs73386659	6	27870402	G	T	0.0497	0.0585093	0.166259	rs149878	15	RNU7-26P	5057	intergenic	0.903	4	1	1	1	1	1
6:28115367:A:T	6	28115367	A	T	0.1064	NA	0.616407	rs149878	15	ZKSCAN8	0	NA	0.903	NA	4	5	1	1	1
rs4713167	6	28477895	T	C	0.3141	0.0810271	0.0750954	rs149878	15	GPX6	0	intronic	0.903	7	5	14	1	1	0
rs805685	10	105790090	T	C	0.2296	0.0254097	0.0541793	rs7905046	26	COL17A1	953	downstream	0.903	6	4	5	1	1	1
rs2025612	1	78618485	G	A	0.4274	NA	0.438998	rs12406019	2	GIPC2	14351	intergenic	0.902	NA	5	15	0	1	1
rs72123727	1	150262383	CAAAAA	C	0.492	NA	0.141253	rs149026128	3	C1orf51	2877	intergenic	0.902	NA	5	5	1	0	1
rs13416586	2	198395777	T	A	0.4861	NA	0.992626	rs11899288	7	HSPE1-MOB4:MOB4	0:0	intronic	0.902	5	4	5	1	1	1
rs10092895	8	120983345	G	A	0.4016	0.108277	0.319767	rs13258592	22	DEPTOR	0	intronic	0.902	5	4	15	1	1	1
rs574568279	11	906187	G	GC	0.04175	NA	0.0697815	rs28636471	27	CHID1	0	intronic	0.902	NA	4	5	1	1	1
rs178801	17	16108464	G	A	0.4742	0.911765	0.816176	rs12945855	33	NCOR1	0	intronic	0.902	NA	5	5	1	1	1
rs7212284	17	41205941	A	G	0.3638	0.862072	0.995947	rs799908	34	BRCA1	0	intronic	0.902	7	4	5	1	1	1
rs7514937	1	77981099	C	A	0.4503	0.547927	0.0569439	rs12406019	2	AK5	0	intronic	0.901	3a	2	7	1	1	1
rs7600065	2	61019699	C	T	0.1968	0.0783465	0.0517535	rs2123113	5	PAPOLG	0	intronic	0.901	7	4	4	1	1	1
rs777591	2	61417617	A	G	0.3479	0.0497869	0.105489	rs2123113	5	AHSA2:USP34	0:0	UTR3	0.901	1f	4	4	1	1	1
rs4422151	2	198544183	A	T	0.2167	0.0697359	0.207362	rs11899288	7	RFTN2	3413	intergenic	0.901	6	5	15	1	1	1
rs1012043	2	199148243	G	A	0.3579	0.00968914	0.0939797	rs11899288	7	PLCL1	0	intergenic	0.901	NA	7	15	1	1	1
rs13063737	3	45486302	G	A	0.4523	0.0189658	0.0850719	rs11709155	8	LARS2	0	intronic	0.901	7	5	5	1	1	1
rs72665835	4	89855138	G	A	0.175	0.274883	0.30569	rs1708667	10	FAM13A	0	intronic	0.901	5	1	15	1	0	1
rs73740620	6	28404850	G	T	0.0497	0.0504348	0.0590554	rs149878	15	ZSCAN23	0	intronic	0.901	6	4	5	1	1	1
rs11779963	8	120992845	C	T	0.3996	0.26972	0.304895	rs13258592	22	DEPTOR	0	intronic	0.901	5	5	5	1	1	1
rs201379627	9	136184885	GGA	G	0.4394	NA	0.125433	rs56343119	25	LCN1P2	0	ncRNA_intronic	0.901	NA	5	15	0	1	0
11:1380145:A:C	11	1380145	C	A	0.2326	NA	0.209467	rs12417955	27	BRSK2	30983	intergenic	0.901	NA	5	15	0	1	0
rs373853	17	43704491	G	A	0.2396	NA	0.96339	rs7218319	35	CRHR1-IT1:CRHR1:RP11-105N13.4	0:0:0	ncRNA_intronic	0.901	7	4	5	1	1	1
rs567551339	1	77833631	T	TTA	0.2863	NA	0.0913561	rs35535570	2	AK5	0	intronic	0.9	NA	5	15	1	0	1
rs34397268	9	117660286	AT	A	0.4433	NA	0.261732	rs722126	24	TNFSF8	0	intergenic	0.9	NA	5	15	1	1	1
rs34947275	10	105624947	AG	A	0.2107	NA	0.348516	rs7905046	26	SH3PXD2A	9645	intergenic	0.9	NA	4	9	1	1	1
rs112597362	17	44152736	G	GCT	0.2406	NA	0.968522	rs7218319	35	KANSL1	0	intronic	0.9	NA	4	5	1	1	1
rs62113861	19	4671914	C	T	0.3966	NA	0.0607503	rs8100468	37	C19orf10	1531	intergenic	0.9	5	5	5	1	1	1
rs200455432	1	151303971	T	TA	0.3718	NA	0.0554034	rs149026128	3	RP11-126K1.9	3065	intergenic	0.899	6	5	15	1	1	1
rs8040529	15	85699007	G	T	0.4145	0.192541	0.323282	rs8035975	30	PDE8A	16630	intergenic	0.899	7	7	15	0	1	1
rs60309406	17	41435665	C	T	0.3628	NA	0.951663	rs799908	34	LINC00910	11547	intergenic	0.899	7	5	15	0	1	0
rs2696643	17	43651680	G	A	0.496	NA	0.310791	rs7218319	35	RP11-798G7.6	11083	intergenic	0.899	5	2	15	0	1	1
rs3919455	17	43953707	C	T	0.2396	NA	0.96339	rs7218319	35	MAPT-AS1	0	ncRNA_intronic	0.899	NA	7	14	0	1	1
rs73056880	2	198822292	G	A	0.2127	0.0942667	0.193522	rs11899288	7	PLCL1	0	intronic	0.898	7	5	15	1	1	1
rs74952624	4	90026886	C	CT	0.09046	NA	0.0863769	rs1708667	10	FAM13A	0	intergenic	0.898	NA	5	15	1	0	1
rs28488160	11	1118645	C	T	0.1968	0.532137	0.0553311	rs12802931	27	MUC2	14225	intergenic	0.898	5	5	14	0	1	1
rs7183968	15	86048132	C	G	0.3579	0.240658	0.260654	rs8035975	30	AKAP13	0	intronic	0.898	3a	1	5	1	1	1
rs8176205	17	41229760	AT	A	0.3598	NA	0.971711	rs799908	34	BRCA1	0	intronic	0.898	NA	4	5	1	1	1
rs113379364	17	41387871	G	A	0.3588	0.531496	0.951771	rs799908	34	LINC00854	4532	intergenic	0.898	7	5	5	0	1	1
rs62054844	17	43937333	T	G	0.2396	NA	0.96339	rs7218319	35	MAPT-AS1	0	ncRNA_intronic	0.898	6	5	14	0	1	1
rs147206915	1	155105388	T	TTTTG	0.4135	NA	0.366239	rs11264341	4	EFNA1	0	intronic	0.897	NA	4	5	1	1	1
rs17693963	6	27710165	A	C	0.08648	0.348165	0.270947	rs149878	15	RP1-97D16.1	3891	intergenic	0.897	1f	5	14	0	1	1
6:28719929:A:C	6	28719929	C	A	0.1402	NA	0.0765268	rs149878	15	RPSAP2	19247	intergenic	0.897	6	1	14	0	1	1
rs34607537	15	85723430	C	CT	0.4632	NA	0.113403	rs8035975	30	NIFKP8	1010	intergenic	0.897	NA	5	15	0	0	1
rs10401278	19	4737593	C	A	0.04175	NA	0.074012	rs10421782	37	AC005783.1	11201	intergenic	0.897	7	5	14	0	1	1
rs540931701	1	9113331	A	T	0.3181	NA	0.0950702	rs2478868	1	SLC2A5	0	intronic	0.896	NA	5	15	1	0	1
rs34773166	2	198185513	A	AC	0.333	NA	0.224811	rs11899288	7	AC010746.3	8048	intergenic	0.896	NA	5	15	1	1	0
rs6920747	6	35238623	T	C	0.1511	0.0225706	0.0804348	rs2395609	16	ZNF76	0	intronic	0.896	6	4	5	1	1	1
rs199873663	7	99919517	TTAAA	T	0.0994	NA	0.0723443	rs2897075	19	SPDYE3:PMS2P1	0:0	ncRNA_intronic	0.896	NA	5	5	1	1	1
rs116620171	16	89224055	A	G	0.2793	NA	0.144814	rs117169628	32	LINC00304	1498	intergenic	0.896	4	5	15	1	1	1
rs538888883	17	43649592	GT	G	0.1372	NA	0.0699858	rs7218319	35	RP11-798G7.6	8995	intergenic	0.896	NA	5	15	0	1	1
rs2696516	17	44358107	G	T	0.2396	NA	0.921171	rs7218319	35	ARL17B	0	intronic	0.896	NA	5	15	1	1	1
rs12093148	1	150265173	G	A	0.4056	0.0978501	0.115783	rs149026128	3	MRPS21	1115	intergenic	0.895	7	5	5	1	1	1
rs2893931	6	27748010	G	A	0.2445	0.282321	0.519891	rs149878	15	RSL24D1P1	387	downstream	0.895	7	5	14	0	1	1
rs12699483	7	1975624	C	G	0.3867	0.594295	0.247555	rs28661143	18	MAD1L1	0	intronic	0.895	5	3	5	1	1	1
rs7482414	11	865257	G	A	0.493	0.0326632	0.341213	rs28636471	27	TSPAN4	0	intronic	0.895	NA	3	5	1	1	0
rs145548836	16	89713841	C	T	0.01193	0.0854636	0.0642708	rs7197788	32	CHMP1A	0	intronic	0.895	5	3	4	1	1	1
rs12952950	17	43456769	C	T	0.4185	NA	0.0514313	rs7218319	35	CTB-39G8.2	7345	intergenic	0.895	5	5	15	0	1	1
rs374891353	17	44328260	TCTTCCTCTTCCTCTC	T	0.2087	NA	0.810916	rs7218319	35	RP11-259G18.2	5849	intergenic	0.895	NA	5	15	0	1	1
rs546223853	17	44348013	A	G	0.2008	NA	0.772572	rs7218319	35	RP11-259G18.1	1952	intergenic	0.895	NA	5	15	1	1	1
rs376907784	17	44858598	C	CA	0.2624	NA	0.575119	rs7218319	35	WNT3	0	intronic	0.895	NA	5	14	1	1	1
rs778756	2	61781994	A	G	0.4135	0.0230985	0.0990196	rs2123113	5	AC016727.1	500	upstream	0.894	NA	5	15	0	1	0
rs4843042	15	85843417	A	C	0.3718	0.0879918	0.330332	rs8035975	30	ADAMTS7P4	0	ncRNA_intronic	0.894	6	5	15	0	1	1
rs546859016	17	41087416	CTT	C	0.2962	NA	0.335458	rs799908	34	RNY4P2	2456	intergenic	0.894	NA	5	15	0	1	1
rs142955985	17	43933790	G	T	0.2366	0.965534	0.94819	rs7218319	35	MAPT-AS1	0	ncRNA_intronic	0.894	6	5	14	1	1	1
rs75046472	17	43997499	A	T	0.2396	1	0.96339	rs7218319	35	MAPT	0	intronic	0.894	5	2	14	1	1	1
rs3785928	17	47903146	G	A	0.0497	0.879212	0.64875	rs3848456	36	KAT7	0	intronic	0.894	NA	4	4	1	1	1
rs148298110	6	27884127	A	T	0.07256	0.0226304	0.230268	rs149878	15	OR2B2	3952	intergenic	0.893	6	5	15	1	1	1
rs147222959	6	27950227	A	C	0.0159	NA	0.0573522	rs149878	15	OR2W4P	4373	intergenic	0.893	6	14	14	0	0	1
rs6951456	7	1859194	T	G	0.3608	0.854106	0.291408	rs28661143	18	MAD1L1	0	intronic	0.893	5	2	15	1	1	1
rs72628324	17	44171757	G	A	0.1421	0.0847971	0.0750045	rs7218319	35	KANSL1	0	intronic	0.893	7	4	5	1	1	1
rs1721155	1	77700723	T	G	0.2187	0.021145	0.0691675	rs35535570	2	PIGK	15607	intergenic	0.892	6	9	15	0	1	1
rs659251	1	78606676	C	T	0.2376	NA	0.194231	rs12406019	2	GIPC2	2542	intergenic	0.892	NA	5	15	1	1	1
rs34747555	2	198376398	T	TA	0.2833	NA	0.347164	rs11899288	7	HSPD1:HSPE1-MOB4	0:0	intronic	0.892	NA	5	5	1	1	1
rs34864993	6	26970895	C	A	0.1004	0.175826	0.127264	rs149878	15	LINC00240	0	ncRNA_intronic	0.892	5	5	15	0	1	1
rs1233701	6	28168726	C	G	0.2137	0.743003	0.676231	rs149878	15	ZNF192P2	11515	intergenic	0.892	6	9	14	0	1	1
rs4963129	11	898518	G	A	0.1093	0.0105799	0.138948	rs28636471	27	CHID1	0	intronic	0.892	NA	4	4	1	1	1
rs558015156	17	44151969	C	CA	0.2406	NA	0.968522	rs7218319	35	KANSL1	0	intronic	0.892	NA	4	5	1	1	1
rs4908812	1	9185660	G	A	0.2903	0.074366	0.106424	rs2478868	1	GPR157	0	intronic	0.891	4	2	5	1	1	1
rs141491581	1	155509242	ATG	A	0.329	NA	0.117258	rs11264341	4	ASH1L	0	intronic	0.891	NA	5	5	1	1	1
rs11264393	1	155574471	C	A	0.2734	0.038389	0.080503	rs11264341	4	DAP3P1	2482	intergenic	0.891	7	5	15	1	1	1
rs530707347	2	61091025	AT	A	0.1451	NA	0.0636697	rs2123113	5	AC010733.4	0	ncRNA_intronic	0.891	NA	5	15	0	0	1
rs1598469	2	198515658	T	C	0.2624	0.105821	0.352424	rs11899288	7	RFTN2	0	intronic	0.891	NA	4	15	1	1	1
rs76112240	3	169135914	A	C	0.1262	NA	0.0650759	rs4955567	9	MECOM	0	intronic	0.891	6	9	15	1	0	1
rs9833035	3	169553498	G	T	0.2584	0.562472	0.220159	rs1881966	9	LRRIQ4	0	intronic	0.891	4	5	15	1	1	1
rs35357559	6	28552144	AT	A	0.173	NA	0.0614135	rs149878	15	SCAND3	0	intronic	0.891	NA	5	14	1	1	1
rs28645493	9	136305738	C	G	0.09543	0.506917	0.507255	rs56343119	25	ADAMTS13	0	intronic	0.891	5	4	15	1	1	1
rs146492654	19	4671919	G	A	0.08748	NA	0.166073	rs10421782	37	C19orf10	1536	intergenic	0.891	6	5	5	1	1	1
rs9808273	2	199095912	G	A	0.332	0.0321691	0.0981218	rs11899288	7	PLCL1	0	intergenic	0.89	7	5	15	1	1	1
rs79068918	3	45344715	G	C	0.1183	NA	0.0641742	rs11709155	8	U3	47602	intergenic	0.89	6	9	15	0	1	1
rs529141432	3	168862051	ATT	A	0.04473	NA	0.0814066	rs73167972	9	MECOM	0	intronic	0.89	NA	1	14	1	0	1
rs76205359	4	89800954	G	A	0.06561	0.0121861	0.107264	rs1708667	10	FAM13A	0	intronic	0.89	5	5	15	1	0	1
rs9380002	6	27643931	C	G	0.168	0.042999	0.173911	rs149878	15	RP1-15D7.1	23326	intergenic	0.89	7	5	14	0	1	1
