## Supplementary material for "Disentangling the Shared and Differential Genetic Architecture Between COVID-19 and Other Respiratory Disorders: A Multi-Omics Genome-Wide Analysis": A2_IPF.xlsx (part 7 of 10)

### Sheet: T4.candidate_snps (continued)
Table 4. Functional annotations of candidate SNPs in LD of independent significant SNPs at r2 theshold 0.05
rs67520848	7	99849149	CA	C	0.4672	NA	0.232851	rs2897075	19	GATS:GATS	0:0	ncRNA_intronic	0.89	NA	5	15	1	1	1
rs984551	9	109390820	T	C	0.494	0.459569	0.222732	rs60568503	23	RP11-308N19.4	0	ncRNA_intronic	0.89	NA	5	15	0	1	1
rs36022788	17	16092477	GT	G	0.4742	NA	0.816176	rs12945855	33	NCOR1	0	intronic	0.89	NA	4	5	1	1	1
rs62055871	17	43831112	G	A	0.2396	NA	0.96339	rs7218319	35	CRHR1:RP11-105N13.4	0:0	ncRNA_intronic	0.89	2b	5	14	1	1	1
rs12944712	17	43871147	G	A	0.4682	NA	0.321244	rs7218319	35	CRHR1:RP11-105N13.4	0:0	ncRNA_intronic	0.89	1f	5	14	1	1	0
rs1981998	17	44056833	G	A	0.2406	1	0.968522	rs7218319	35	MAPT	0	intronic	0.89	1f	4	15	1	1	1
rs2225663	1	79055729	G	T	0.2207	0.0316978	0.085279	rs12406019	2	IFI44L	29877	intergenic	0.889	6	5	15	0	1	1
rs1456549	2	199070749	C	A	0.2167	0.0127096	0.0562307	rs11899288	7	PLCL1	0	intergenic	0.889	6	9	15	1	1	1
rs6785357	3	44289015	T	C	0.2326	0.433543	0.0894205	rs74341405	8	TOPAZ1	0	intronic	0.889	6	9	15	1	1	1
rs200677993	5	168974495	AC	A	0.1829	NA	0.10878	rs145315307	13	RNU6-477P	4957	intergenic	0.889	NA	7	14	0	0	1
rs55773130	7	2070554	T	C	0.2127	0.0110012	0.0933578	rs28661143	18	MAD1L1	0	intronic	0.889	5	4	15	1	1	1
rs56072378	7	2104364	A	G	0.2445	0.0111042	0.0532934	rs28661143	18	MAD1L1	0	intronic	0.889	4	4	5	1	1	1
rs61817975	1	151189413	A	G	0.2922	NA	0.0720604	rs149026128	3	PIP5K1A	0	intronic	0.888	7	4	5	1	1	0
rs2441381	2	61798829	C	T	0.3787	0.0211667	0.0929796	rs2123113	5	RP11-355B11.1	4079	intergenic	0.888	6	5	15	0	1	0
rs112426919	7	1845368	G	A	0.1093	0.0426534	0.0627221	rs28661143	18	MAD1L1	10060	intergenic	0.888	7	5	15	0	1	1
rs72673643	8	120952307	A	G	0.09443	0.175157	0.121728	rs13258592	22	DEPTOR	0	intronic	0.888	6	4	15	1	1	1
rs559563353	17	16030595	A	ATG	0.04175	NA	0.0631617	rs12945855	33	NCOR1	0	intronic	0.888	NA	4	5	1	0	1
rs56269147	17	16175286	A	C	0.4682	0.361611	0.793726	rs12945855	33	PIGL	0	intronic	0.888	6	5	15	1	1	1
rs62074224	17	16263682	G	A	0.4901	0.270584	0.600878	rs12945855	33	CENPV	6711	intergenic	0.888	7	5	15	1	1	0
rs111279774	1	150270088	CAA	C	0.4821	NA	0.134097	rs149026128	3	MRPS21	0	intronic	0.887	NA	4	5	1	1	1
rs4683006	3	44943962	C	T	0.3459	0.602468	0.0677796	rs74341405	8	TGM4	0	intronic	0.887	6	5	15	1	1	1
rs149583087	6	27912437	G	A	0.07356	0.408302	0.234395	rs149878	15	OR2W6P	6255	intergenic	0.887	7	5	15	0	1	1
rs3946526	17	43541656	C	T	0.1938	NA	0.703078	rs7218319	35	PLEKHM1	0	intronic	0.887	6	4	5	1	1	0
rs6852373	4	89925969	A	T	0.2117	0.826021	0.395585	rs1708667	10	FAM13A	0	intronic	0.886	7	4	5	1	1	1
rs141209127	5	162750904	CAG	C	0.4314	NA	0.070376	rs2431752	12	RP11-541P9.3	0	ncRNA_intronic	0.886	NA	9	15	0	1	1
rs551863062	7	151213708	C	CAA	0.3658	NA	0.387903	rs965119	21	RHEB	0	intronic	0.886	NA	1	5	1	1	1
rs111858173	15	85922669	G	GGC	0.2594	NA	0.0935013	rs8035975	30	AKAP13	1132	intergenic	0.886	NA	1	15	1	0	0
rs4785772	16	89287238	T	C	0.08648	0.00920136	0.11364	rs7197788	32	ZNF778	0	intronic	0.886	5	4	4	1	1	1
rs7207335	17	41134334	A	G	0.332	0.124452	0.492709	rs799908	34	RUNDC1	0	intronic	0.886	4	1	7	1	1	1
rs111306685	17	44025407	C	CT	0.2396	NA	0.96339	rs7218319	35	MAPT	0	intronic	0.886	NA	5	14	1	1	1
rs34742954	2	60630286	G	A	0.3638	0.743294	0.267952	rs1123573	5	AC007381.2	11775	intergenic	0.885	6	5	15	0	1	1
rs6709112	2	61707438	A	G	0.3499	0.0722774	0.0752868	rs2123113	5	RP11-355B11.2:XPO1	0:0	ncRNA_exonic	0.885	7	4	4	1	1	1
rs7682039	4	90013505	C	A	0.1918	0.280067	0.3932	rs1708667	10	FAM13A	0	NA	0.885	6	13	15	1	0	1
rs6913660	6	27091425	C	A	0.1412	0.167193	0.0566216	rs149878	15	RP1-86C11.7	424	upstream	0.885	1f	4	15	1	1	1
rs8181098	9	109334184	C	T	0.1918	NA	0.0581805	rs60568503	23	RP11-308N19.1	0	ncRNA_intronic	0.885	6	9	15	0	0	1
rs34599412	10	105748229	C	CA	0.4274	NA	0.16192	rs7905046	26	SLK	0	intronic	0.885	NA	5	5	1	1	1
rs1759084	17	15821374	C	T	0.06859	0.010208	0.105631	rs12945855	33	ADORA2B	26856	intergenic	0.885	5	1	15	0	1	1
rs13023037	2	61620989	C	T	0.3499	0.0254877	0.0752868	rs2123113	5	USP34	0	intronic	0.884	7	4	5	1	1	1
rs73058876	2	198895022	A	G	0.1958	0.10535	0.175642	rs11899288	7	PLCL1	0	intronic	0.884	5	5	15	1	1	1
rs200399094	3	45581228	T	TA	0.04672	NA	0.0948696	rs11709155	8	LARS2	0	intronic	0.884	NA	5	5	1	1	1
rs12189666	6	26888420	A	G	0.3499	NA	0.055047	rs149878	15	GUSBP2	0	ncRNA_intronic	0.884	6	5	15	0	1	1
rs75063226	8	120992348	G	A	0.06561	0.00930325	0.0784746	rs13258592	22	DEPTOR	0	intronic	0.884	7	5	5	1	1	1
rs11633076	15	85678251	C	T	0.494	0.167102	0.0514563	rs8035975	30	PDE8A	0	intronic	0.884	4	4	4	1	1	1
rs112750270	17	44357562	C	T	0.1998	NA	0.76793	rs7218319	35	ARL17B	0	intronic	0.884	5	5	15	1	1	1
rs8106955	19	46346330	T	C	0.331	0.161534	0.175474	rs11669442	38	SYMPK	0	intronic	0.884	5	4	4	1	1	1
rs2048431	1	155618630	G	A	0.2744	0.200289	0.0784706	rs11264341	4	MSTO1:MSTO2P:RP11-29H23.5	0:0:0	ncRNA_intronic	0.883	1f	2	7	1	1	1
rs10641696	3	45326528	C	CAG	0.2962	NA	0.0634745	rs11709155	8	U3	29415	intergenic	0.883	NA	13	14	0	1	1
rs541641536	3	169547278	G	GTT	0.3986	NA	0.509178	rs1881966	9	LRRIQ4	0	intronic	0.883	NA	5	15	1	1	1
rs371972594	15	40723327	C	CT	0.1282	NA	0.155053	rs11630850	29	IVD	0	intronic	0.883	NA	5	14	1	1	1
rs16974820	15	85627306	C	A	0.2058	0.0781177	0.087383	rs8035975	30	PDE8A	0	intronic	0.883	6	4	5	1	1	1
rs6497206	15	86029225	A	G	0.4135	0.0913451	0.186388	rs8035975	30	AKAP13	0	intronic	0.883	3a	4	5	1	1	1
rs201825478	17	43774408	A	AAGAAAGAAAGAG	0.2396	NA	0.96339	rs7218319	35	CRHR1:RP11-105N13.4	0:0	ncRNA_intronic	0.883	NA	9	14	1	1	1
rs12748599	1	77834913	C	A	0.2843	0.210406	0.0828199	rs35535570	2	AK5	0	intronic	0.882	5	5	15	1	1	1
rs60709164	1	150494720	CAAAA	C	0.3847	NA	0.215046	rs149026128	3	LINC00568	4211	intergenic	0.882	NA	5	15	1	1	1
rs111362691	2	198494006	C	A	0.2177	NA	0.209138	rs11899288	7	RFTN2	0	intronic	0.882	7	5	15	1	1	1
rs2033570	2	198952637	C	T	0.2883	0.0422955	0.224566	rs11899288	7	PLCL1	0	intronic	0.882	NA	5	15	1	1	1
rs6795131	3	45403826	G	T	0.2247	0.0188688	0.117345	rs11709155	8	LARS2	26171	intergenic	0.882	5	5	15	0	1	1
rs2291237	3	45555044	C	A	0.3907	0.019561	0.126167	rs11709155	8	LARS2	0	intronic	0.882	NA	4	4	1	1	1
rs422331	6	28810817	C	T	0.3678	NA	0.0620769	rs149878	15	XXbac-BPG308K3.5	4033	intergenic	0.882	NA	13	14	0	1	1
rs35660873	7	99133610	CAAAT	C	0.1163	NA	0.0551257	rs2897075	19	ZKSCAN5	1286	intergenic	0.882	NA	5	15	1	1	1
rs34914690	7	99510154	T	TA	0.4771	NA	0.164206	rs2897075	19	TRIM4	0	intronic	0.882	NA	4	5	1	1	1
rs112593443	8	121030291	G	GA	0.08052	NA	0.0556949	rs13258592	22	DEPTOR	0	intronic	0.882	NA	4	15	1	1	1
rs7171364	15	86002027	G	A	0.1203	0.0295175	0.18455	rs8035975	30	AKAP13	0	intronic	0.882	4	2	5	1	0	1
rs199444	17	44818276	T	C	0.2555	NA	0.680397	rs7218319	35	NSF	0	intronic	0.882	7	4	5	1	1	1
rs8110871	19	4573381	G	A	0.2306	0.0112845	0.0640336	rs10421782	37	SEMA6B	13560	intergenic	0.882	7	5	14	0	1	1
rs191060717	2	61679178	G	A	0.03877	0.0283985	0.179078	rs2123113	5	USP34	0	intronic	0.881	7	4	5	1	1	1
rs72668138	4	90004794	C	T	0.1918	0.19496	0.3932	rs1708667	10	FAM13A	0	NA	0.881	6	5	15	1	0	1
rs10060726	5	162780028	A	G	0.4453	0.0282992	0.0949795	rs2431752	12	RP11-541P9.3	0	ncRNA_intronic	0.881	6	5	15	0	1	1
rs12659210	5	162852810	C	T	0.2445	0.133281	0.467302	rs2431752	12	RP11-541P9.3	0	ncRNA_exonic	0.881	7	5	15	0	1	1
rs2082587	8	120692085	C	G	0.4046	0.0729137	0.137459	rs13258592	22	ENPP2	6391	intergenic	0.881	7	5	15	1	1	1
rs12114445	8	121087603	C	T	0.3807	0.190238	0.301701	rs13258592	22	COL14A1	0	intronic	0.881	6	5	15	1	1	1
rs35314130	9	136292021	G	T	0.4245	0.0378288	0.109553	rs56343119	25	ADAMTS13	0	intronic	0.881	6	5	14	1	1	1
rs11191848	10	105650837	T	C	0.4622	0.669273	0.158692	rs7905046	26	OBFC1	0	intronic	0.881	7	4	4	1	1	1
rs338520	15	86214798	G	A	0.2445	0.650619	0.244525	rs8035975	30	AKAP13	0	intronic	0.881	NA	4	4	1	1	1
rs541372368	17	44224569	CAG	C	0.2117	NA	0.836365	rs7218319	35	KANSL1	0	intronic	0.881	NA	2	5	1	1	1
rs78866501	1	9205681	C	A	0.02485	0.029757	0.0515472	rs2478868	1	MIR34A	6045	intergenic	0.88	4	4	15	0	1	1
rs4671393	2	60720951	A	G	0.1521	0.0538458	0.093229	rs1123573	5	BCL11A	0	intronic	0.88	5	4	15	1	1	1
rs74739745	2	61313269	A	G	0.01988	0.0340191	0.0817271	rs2123113	5	KIAA1841	0	intronic	0.88	6	4	5	1	1	1
rs76159317	6	28412203	G	C	0.01392	0.0124388	0.0573203	rs149878	15	ZSCAN23	923	upstream	0.88	5	1	14	1	1	1
rs2525545	7	99550477	G	A	0.2823	NA	0.125246	rs2897075	19	SNORA40	695	downstream	0.88	6	5	14	0	1	1
rs4871828	8	121067240	A	G	0.3897	0.481912	0.307321	rs13258592	22	RP11-760H22.2	0	ncRNA_intronic	0.88	6	5	15	1	1	1
rs143544794	9	109318168	GAA	G	0.4235	NA	0.0894207	rs60568503	23	RP11-308N19.1	0	ncRNA_intronic	0.88	NA	9	15	0	0	1
rs145621329	17	16303762	C	T	0.02584	0.0354449	0.0523375	rs12945855	33	FTLP12	8565	intergenic	0.88	3a	5	15	0	1	1
rs377351806	17	44166764	C	CTTT	0.1849	NA	0.718618	rs7218319	35	KANSL1	0	intronic	0.88	NA	4	5	1	1	1
rs568589031	17	44311099	G	A	0.2336	NA	0.93328	rs7218319	35	KANSL1	8365	intergenic	0.88	NA	5	15	1	1	1
rs67667485	17	44348963	TAG	T	0.2008	NA	0.772572	rs7218319	35	RP11-259G18.1	2902	intergenic	0.88	NA	5	15	1	1	1
rs540614648	1	78634448	AGCT	A	0.1292	NA	0.0914269	rs12406019	2	RNFT1P2	1716	intergenic	0.879	NA	4	15	0	1	1
rs34092213	3	45477444	GA	G	0.1918	NA	0.0773745	rs11709155	8	LARS2	0	intronic	0.879	NA	5	5	1	1	1
rs7746199	6	27261324	C	T	0.171	0.0674431	0.0590291	rs149878	15	POM121L2	0	intronic	0.879	1f	1	13	1	1	1
rs57148375	7	2025001	G	C	0.2167	0.010556	0.106802	rs28661143	18	MAD1L1	0	intronic	0.879	5	4	5	1	1	1
rs28669275	8	120901953	C	G	0.4423	0.641864	0.984057	rs13258592	22	DEPTOR	0	intronic	0.879	5	5	15	1	1	1
rs16893285	8	120924739	C	T	0.1948	0.109819	0.295083	rs13258592	22	DEPTOR	0	intronic	0.879	4	2	15	1	1	1
rs9667825	11	1143064	A	G	0.1928	0.549311	0.0548882	rs12802931	27	MUC5AC	8515	intergenic	0.879	5	5	15	1	0	1
rs11650438	17	16234260	A	G	0.4761	0.561448	0.723456	rs12945855	33	PIGL	0	intronic	0.879	6	5	5	1	1	1
rs13418032	2	198413692	G	C	0.2744	0.149624	0.433161	rs11899288	7	HSPE1-MOB4:MOB4	0:0	intronic	0.878	5	4	4	1	1	1
rs6905516	6	28086478	A	G	0.1978	0.711541	0.626841	rs149878	15	RP1-265C24.5	2148	intergenic	0.878	7	4	4	1	1	1
rs5894509	8	121052904	CAA	C	0.3748	NA	0.320528	rs13258592	22	DEPTOR	0	intronic	0.878	NA	4	15	1	1	1
rs1564719	15	86054266	C	T	0.4135	0.156551	0.159463	rs8035975	30	AKAP13	0	intronic	0.878	NA	5	15	1	1	1
rs798674	16	96987	C	G	0.4155	0.252607	0.0523763	rs368688757	31	POLR3K	0	UTR3	0.878	4	4	4	1	1	1
rs1724402	17	43754914	T	C	0.2664	NA	0.845957	rs7218319	35	CRHR1:RP11-105N13.4	0:0	ncRNA_intronic	0.878	NA	5	14	1	1	1
17:44096541:G:T	17	44096541	T	G	0.2445	NA	0.947777	rs7218319	35	MAPT	0	intronic	0.878	7	4	5	1	1	1
rs72276257	17	44153861	CA	C	0.1074	NA	0.0543499	rs7218319	35	KANSL1	0	intronic	0.878	NA	4	5	1	1	1
rs11204773	1	151056550	A	T	0.2903	0.00969234	0.0952523	rs149026128	3	GABPB2	0	intronic	0.877	6	5	5	1	1	1
rs2340689	2	198361058	C	T	0.2008	0.251875	0.271199	rs11899288	7	HSPD1	0	intronic	0.877	NA	2	6	1	1	1
rs3779003	7	2184902	C	T	0.3748	0.576687	0.151816	rs28661143	18	MAD1L1	0	intronic	0.877	5	4	4	1	1	1
rs12430569	13	113507609	C	T	0.2614	0.358778	0.0506032	rs12585036	28	ATP11A	0	intronic	0.877	6	4	4	1	0	1
rs17779879	17	16196996	G	A	0.1461	0.00813347	0.127882	rs12945855	33	PIGL	0	intronic	0.877	7	5	5	1	1	1
rs62073299	17	44580068	C	T	0.01889	NA	0.0541474	rs7218319	35	RP11-995C19.2	1243	intergenic	0.877	7	4	15	1	0	0
rs200072838	19	46409424	G	GT	0.1004	NA	0.0847515	rs11669442	38	MYPOP	3561	intergenic	0.877	NA	5	15	1	0	1
rs11204701	1	150662179	A	T	0.2326	0.492511	0.084098	rs149026128	3	GOLPH3L	0	intronic	0.876	6	4	5	1	1	1
rs10046419	6	28007930	C	A	0.03877	0.0333864	0.106561	rs149878	15	OR2W2P	5296	intergenic	0.876	7	13	14	0	1	1
rs4513875	7	1928159	C	T	0.3956	0.527035	0.241312	rs28661143	18	MAD1L1	0	intronic	0.876	4	3	4	1	1	0
rs2087469	9	109319255	T	C	0.4264	0.0694028	0.0957313	rs60568503	23	RP11-308N19.1	0	ncRNA_intronic	0.876	NA	9	15	0	1	1
rs1977823	10	105694487	G	T	0.3479	0.301613	0.69017	rs7905046	26	OBFC1	16523	intergenic	0.876	NA	5	15	0	1	1
rs7396585	11	1100905	G	A	0.2873	0.912376	0.0693693	rs12802931	27	MUC2	0	intronic	0.876	NA	4	15	1	1	1
rs7170085	15	85947110	G	C	0.2445	0.24173	0.0923603	rs8035975	30	AKAP13	0	intronic	0.876	4	2	7	1	1	0
rs72710154	1	151430032	A	T	0.07853	0.0125235	0.0568829	rs149026128	3	POGZ	0	intronic	0.875	5	1	1	1	1	1
rs12693815	2	198168403	T	C	0.2922	0.0837214	0.337946	rs11899288	7	ANKRD44	0	intronic	0.875	5	2	5	1	1	0
rs79013678	4	90077986	C	T	0.08648	0.1859	0.102786	rs1708667	10	RNU6-907P	25881	intergenic	0.875	5	5	15	0	1	1
rs6933926	6	27515626	T	A	0.2038	0.0194384	0.0697273	rs149878	15	XXbac-BPG34I8.3	12974	intergenic	0.875	2b	1	13	0	1	1
rs142781900	11	920851	CTT	C	0.4573	NA	0.0780548	rs28636471	27	AP2A2	4042	intergenic	0.875	NA	5	15	1	1	1
rs7215071	17	16141249	C	G	0.4761	NA	0.992202	rs12945855	33	PIGL	0	intronic	0.875	7	4	5	1	1	1
rs1328452	1	78775182	G	A	0.1501	0.250175	0.0622157	rs12406019	2	RP11-183M13.1:PTGFR	0:0	ncRNA_intronic	0.874	NA	9	15	1	1	1
rs35415059	1	150322681	C	CT	0.4115	NA	0.120583	rs149026128	3	PRPF3	0	intronic	0.874	NA	4	5	1	1	1
rs4693983	4	89997855	G	A	0.2833	0.0913337	0.165153	rs1708667	10	FAM13A	0	NA	0.874	6	5	15	1	1	1
rs6910227	6	27673743	G	A	0.09145	0.00893435	0.106185	rs149878	15	RP1-97D16.1	31035	intergenic	0.874	6	4	5	0	1	1
rs1311918	6	28753646	C	T	0.07058	NA	0.226238	rs149878	15	NOL5BP	1864	intergenic	0.874	5	5	13	0	1	1
rs563655097	6	28802721	C	CT	0.1173	NA	0.158715	rs149878	15	XXbac-BPG308K3.5	2924	intergenic	0.874	NA	5	14	0	1	1
rs75388874	7	151289608	C	T	0.1431	0.0196987	0.0604681	rs965119	21	PRKAG2	0	intronic	0.874	5	4	5	1	1	1
rs199735290	17	41445459	G	C	0.3658	0.0746294	0.9399	rs799908	34	LINC00910	1753	intergenic	0.874	2b	1	1	0	1	1
rs62062806	17	44031420	G	A	0.2396	1	0.96339	rs7218319	35	MAPT	0	intronic	0.874	5	5	14	1	1	1
rs11204734	1	150837249	T	A	0.4135	NA	0.232254	rs149026128	3	ARNT	0	intronic	0.873	6	5	5	1	1	1
rs915179	1	156078249	A	G	0.3837	0.0239135	0.0598559	rs11264341	4	LMNA	0	intronic	0.873	7	1	5	1	1	1
rs555168202	3	45279181	CT	C	0.2565	NA	0.0577752	rs11709155	8	TMEM158	11410	intergenic	0.873	NA	5	14	0	1	1
rs2806219	6	7602609	G	A	0.3559	0.0889212	0.0780151	rs17338513	14	SNRNP48	0	intronic	0.873	NA	4	4	1	1	1
rs11755942	6	28369537	A	G	0.2893	0.0630705	0.256156	rs149878	15	ZSCAN12	2025	intergenic	0.873	5	5	14	1	1	1
rs9257133	6	28723421	C	T	0.07058	NA	0.226238	rs149878	15	AL662890.1	20271	intergenic	0.873	7	5	14	0	1	1
rs17816889	8	120753698	C	T	0.1262	0.0492008	0.124868	rs13258592	22	TAF2	0	intronic	0.873	6	4	5	1	1	1
rs141716100	17	44316878	CA	C	0.2416	NA	0.963144	rs7218319	35	RP11-259G18.2	4093	intergenic	0.873	NA	5	15	0	1	1
rs112060223	3	44833557	ATC	A	0.4215	NA	0.0655705	rs74341405	8	KIF15	0	intronic	0.872	NA	4	5	1	1	1
rs144856067	3	168698634	A	AT	0.1183	NA	0.0648872	rs73167972	9	RP11-152C17.1	22227	intergenic	0.872	NA	5	15	0	0	1
rs147067787	7	128712153	AAAAG	A	0.02485	NA	0.09563	rs11770861	20	RP11-128A6.3	5636	intergenic	0.872	NA	5	15	0	1	1
rs7091363	10	105631532	G	A	0.1034	0.00920123	0.12237	rs7905046	26	RP11-541N10.3	5599	intergenic	0.872	4	2	5	0	1	1
rs34960683	17	41291194	CT	C	0.34	NA	0.87425	rs799908	34	NBR2	0	ncRNA_intronic	0.872	NA	4	5	0	1	1
rs56043078	17	43853235	T	G	0.2396	NA	0.96339	rs7218319	35	CRHR1:RP11-105N13.4	0:0	ncRNA_intronic	0.872	4	5	14	1	1	0
rs878918	17	44031596	A	G	0.2763	0.97738	0.135378	rs7218319	35	MAPT	0	intronic	0.872	5	5	14	1	1	1
rs12985333	19	4737053	C	T	0.338	0.0381245	0.0630293	rs10421782	37	AC005783.1	10661	intergenic	0.872	7	5	14	0	1	1
rs12189162	5	162764668	G	A	0.173	0.0241409	0.392822	rs2431752	12	RP11-541P9.3	0	ncRNA_intronic	0.871	6	5	15	0	1	1
rs34207169	11	1156829	C	T	0.2008	0.654986	0.286837	rs12802931	27	MUC5AC	0	intronic	0.871	5	4	15	1	1	1
rs415159	13	113493317	T	G	0.4185	0.581676	0.110028	rs12585036	28	ATP11A	0	intronic	0.871	NA	4	4	1	0	1
rs6500529	16	89167458	A	C	0.2197	NA	0.271726	rs117169628	32	ACSF3	0	exonic	0.871	2b	4	4	1	1	1
rs4581700	16	89230589	G	C	0.1849	0.609687	0.600116	rs117169628	32	LINC00304	0	ncRNA_exonic	0.871	1f	5	15	1	1	1
rs199534	17	44824213	T	G	0.2227	1	0.847676	rs7218319	35	NSF	0	intronic	0.871	6	4	5	1	1	1
rs138624012	2	198406658	T	TA	0.493	NA	0.981662	rs11899288	7	HSPE1-MOB4:MOB4	0:0	intronic	0.87	NA	4	4	1	1	0
rs35642284	3	44618773	C	CT	0.3211	NA	0.0501865	rs74341405	8	ZKSCAN7:RP11-944L7.4:RP11-944L7.5	0:0:0	ncRNA_intronic	0.87	NA	1	15	1	1	1
rs10807752	7	1883486	T	C	0.4036	0.8244	0.874803	rs28661143	18	MAD1L1:AC110781.3	0:0	intronic	0.87	5	2	15	1	1	1
rs375991723	7	2100989	TTAAAA	T	0.07853	NA	0.064088	rs28661143	18	MAD1L1	0	intronic	0.87	NA	4	5	1	0	1
rs10607724	17	16251016	CAG	C	0.4642	NA	0.580242	rs12945855	33	PIGL:CENPV	0:0	intronic	0.87	NA	4	5	1	1	1
rs143911668	17	43847569	TTTTG	T	0.02485	NA	0.76418	rs7218319	35	CRHR1:RP11-105N13.4	0:0	NA	0.87	NA	5	14	1	0	0
rs77625338	17	43937671	C	T	0.2396	NA	0.96339	rs7218319	35	MAPT-AS1	0	ncRNA_intronic	0.87	7	5	14	0	1	1
rs67335396	17	44163547	ACG	A	0.2406	NA	0.968522	rs7218319	35	KANSL1	0	intronic	0.87	NA	4	5	1	1	1
rs62060921	17	44263479	T	C	0.2406	0.99973	0.968522	rs7218319	35	KANSL1	0	intronic	0.87	NA	4	5	1	1	1
rs2458208	17	44297728	G	C	0.2565	NA	0.0548985	rs7218319	35	KANSL1	0	intronic	0.87	7	4	5	1	1	1
rs549080390	17	44757058	C	CA	0.2306	NA	0.57955	rs7218319	35	NSF	0	intronic	0.87	NA	15	15	1	1	0
rs10418603	19	46250225	G	T	0.1491	0.0159324	0.102162	rs11669442	38	AC074212.3	0	intronic	0.87	2b	5	15	1	1	1
rs537707754	19	46336113	C	CAA	0.4205	NA	0.224731	rs11669442	38	SYMPK	0	intronic	0.87	NA	4	4	1	1	1
rs371302382	1	77997674	TCCGGCCGG	T	0.4215	NA	0.0536224	rs35535570	2	AK5	0	intronic	0.869	NA	1	15	1	1	1
rs11264360	1	155284586	T	A	0.2654	0.171005	0.118534	rs11264341	4	FDPS	0	intronic	0.869	6	4	4	1	1	1
rs12493250	3	169416037	T	A	0.3917	NA	0.0907285	rs1881966	9	RP11-3K16.1	11045	intergenic	0.869	6	5	15	0	1	1
rs9295777	6	28669698	T	G	0.4821	NA	0.284223	rs149878	15	RPSAP2	30095	intergenic	0.869	6	5	14	0	1	1
rs56219103	7	99865257	CA	C	0.3101	NA	0.0854961	rs2897075	19	GATS:GATS	0:0	ncRNA_intronic	0.869	NA	4	5	1	1	1
rs67978203	19	46506005	A	G	0.1829	0.0236125	0.0538562	rs11669442	38	CCDC61	0	intronic	0.869	6	4	5	1	1	1
rs9835323	3	169358142	A	T	0.3767	0.0630748	0.0750806	rs1881966	9	MECOM	0	intronic	0.868	6	5	15	1	1	1
rs12658149	5	168965286	G	A	0.1829	0.193861	0.10878	rs145315307	13	RNU6-477P	14166	intergenic	0.868	7	5	15	0	1	1
rs17709109	6	28003275	T	G	0.05865	NA	0.138522	rs149878	15	OR2W2P	641	downstream	0.868	7	13	14	0	1	1
rs11244061	9	136153981	C	T	0.1133	0.218742	0.426604	rs56343119	25	ABO	3363	intergenic	0.868	4	2	13	0	1	1
rs4843050	15	85892181	C	T	0.3807	0.134644	0.335255	rs8035975	30	ADAMTS7P4	18615	intergenic	0.868	3a	1	15	0	1	1
rs568519571	17	44215896	C	T	0.2117	NA	0.836365	rs7218319	35	KANSL1	0	intronic	0.868	NA	2	7	1	1	1
rs34612690	4	89850331	GT	G	0.4294	NA	0.367811	rs1708667	10	FAM13A	0	intronic	0.867	NA	5	15	1	1	1
rs12200798	6	27188467	C	T	0.1193	0.0100356	0.0533703	rs149878	15	RP11-209A2.1	8774	intergenic	0.867	6	5	14	0	1	1
rs4592626	15	85848098	A	G	0.3728	NA	0.324681	rs8035975	30	ADAMTS7P4	0	ncRNA_intronic	0.867	6	5	15	0	1	1
rs113652180	17	15980904	G	A	0.0507	NA	0.0502324	rs12945855	33	NCOR1	0	intronic	0.867	6	1	4	1	0	1
rs12940778	17	41514004	A	G	0.4334	0.0129106	0.200819	rs799908	34	MIR2117	8070	intergenic	0.867	7	5	15	0	1	1
rs35052958	2	61842908	T	C	0.4036	0.0421584	0.202616	rs2123113	5	RNU6-1145P	10050	intergenic	0.866	7	7	15	0	1	1
rs527871451	3	44506557	TA	T	0.4851	NA	0.0998479	rs74341405	8	ZNF445	0	intronic	0.866	NA	4	5	1	1	1
rs60919948	3	44928823	G	A	0.2873	NA	0.109749	rs74341405	8	TGM4	0	intronic	0.866	5	5	14	1	1	1
rs78844046	5	1241992	G	A	0.05268	0.0199217	0.24588	rs2075785	11	SLC6A18	0	intronic	0.866	4	5	15	1	0	1
rs140526388	6	27954470	T	C	0.0159	NA	0.0573522	rs149878	15	OR2W4P	8616	intergenic	0.866	6	7	14	0	0	1
rs17392982	6	28360571	C	T	0.04871	0.0368835	0.057771	rs149878	15	ZSCAN12	0	intronic	0.866	5	4	4	1	1	1
rs6456866	6	28852492	G	A	0.1143	NA	0.0761817	rs149878	15	ZNF90P2	4116	intergenic	0.866	4	1	15	0	1	1
rs10955938	8	120870051	T	A	0.1252	0.0989243	0.104475	rs13258592	22	DSCC1	1800	intergenic	0.866	5	5	15	1	1	1
rs2476951	10	105751602	C	T	0.17	NA	0.0518414	rs7905046	26	SLK	0	intronic	0.866	5	4	5	1	1	1
rs11880374	19	4636946	C	T	0.3459	0.892795	0.524874	rs8100468	37	TNFAIP8L1	2583	intergenic	0.866	5	1	7	1	1	0
rs112330034	19	46384312	C	A	0.1014	0.0581654	0.114866	rs11669442	38	IRF2BP1	2553	intergenic	0.866	7	5	5	1	1	1
rs1694386	1	150377965	C	G	0.4056	0.0301556	0.113923	rs149026128	3	RPRD2	0	intronic	0.865	4	5	5	1	1	1
rs35760550	2	61603865	T	A	0.3439	0.045114	0.10346	rs2123113	5	USP34	0	intronic	0.865	6	4	4	1	1	1
rs1233696	6	28143010	T	C	0.3748	0.352119	0.581307	rs149878	15	AL022393.7	955	upstream	0.865	6	5	15	0	1	1
rs4401662	6	35584055	A	G	0.2048	0.0471689	0.170485	rs2273003	16	FKBP5	0	intronic	0.865	7	2	5	1	1	1
rs13281991	8	120923574	C	T	0.4453	NA	0.96428	rs13258592	22	DEPTOR	0	intronic	0.865	6	4	15	1	1	1
rs138978923	11	1237280	A	AC	0.04771	NA	0.192887	rs12802931	27	MUC5B	7015	intergenic	0.865	NA	5	15	1	1	1
1:155237639:C:T	1	155237639	C	T	0.1252	NA	0.196493	rs11264341	4	CLK2	0	intronic	0.864	5	4	4	1	1	1
rs3771260	2	61762384	G	T	0.3688	0.0309095	0.0811439	rs2123113	5	XPO1	0	intronic	0.864	NA	1	2	1	1	1
rs113747761	3	44825075	TATCAAATTG	T	0.4205	NA	0.0553719	rs74341405	8	KIF15	0	intronic	0.864	NA	4	5	1	1	1
rs2159893	3	45384029	T	C	0.03777	0.0302768	0.05917	rs11709155	8	LARS2	45968	intergenic	0.864	6	5	15	0	1	1
rs28434250	11	1152293	G	T	0.1909	0.610736	0.0746708	rs12802931	27	MUC5AC	0	intronic	0.864	4	1	15	1	1	1
rs885454	11	1243391	G	A	0.06859	0.0301851	0.0560689	rs12417955	27	MUC5B	904	upstream	0.864	NA	5	15	1	1	1
rs7496211	15	85922589	G	C	0.2485	0.109868	0.0928473	rs8035975	30	AKAP13	1212	intergenic	0.864	5	5	15	1	0	0
rs66619507	17	43989151	A	AC	0.2396	NA	0.96339	rs7218319	35	MAPT	0	intronic	0.864	6	5	14	1	1	1
rs62063669	17	44122626	C	A	0.2406	0.99814	0.968522	rs7218319	35	KANSL1	0	intronic	0.864	NA	4	4	1	1	1
rs529387040	1	77976077	A	T	0.171	NA	0.182875	rs35535570	2	AK5	0	intronic	0.863	NA	5	15	1	0	1
rs1260388	1	150372016	T	G	0.3837	NA	0.214377	rs149026128	3	RPRD2	0	intronic	0.863	6	4	5	1	1	1
rs149952	6	28033885	C	T	0.06461	NA	0.146922	rs149878	15	OR1F12	7208	intergenic	0.863	6	13	14	0	1	1
rs645982	9	136148409	G	A	0.4195	NA	0.068663	rs56343119	25	ABO	0	ncRNA_intronic	0.863	NA	2	14	0	1	1
rs12900455	15	85905576	G	A	0.2714	0.137873	0.10327	rs8035975	30	AKAP13	18225	intergenic	0.863	6	5	15	0	1	1
rs7406399	17	41377871	C	T	0.3588	0.538502	0.951771	rs799908	34	LINC00854	0	ncRNA_intronic	0.863	6	4	5	1	1	1
rs552114277	19	4632314	A	ATT	0.3966	NA	0.424318	rs8100468	37	TNFAIP8L1	7215	intergenic	0.863	NA	5	15	1	0	0
rs138172135	6	35496855	C	T	0.07753	0.370481	0.25449	rs2273003	16	RP3-340B19.3	15553	intergenic	0.862	7	5	15	0	1	1
rs143227384	15	86222478	AAAC	A	0.2763	NA	0.06855	rs8035975	30	AKAP13	0	intronic	0.862	NA	4	5	1	1	1
rs7189432	16	89318849	A	T	0.336	NA	0.190943	rs117169628	32	RP11-46C24.5	4737	intergenic	0.862	6	5	15	0	1	1
rs7500224	16	90082970	C	T	0.1083	0.145752	0.147668	rs7197788	32	DBNDD1	0	intronic	0.862	5	4	5	1	1	1
rs34706253	17	16020828	G	GA	0.4732	NA	0.751614	rs12945855	33	NCOR1	0	intronic	0.862	NA	4	4	1	1	1
rs688570	1	78645256	A	G	0.3628	NA	0.374201	rs12406019	2	RNFT1P2	8334	intergenic	0.861	NA	5	15	0	1	1
rs11709840	3	169570241	A	C	0.2893	0.583479	0.146751	rs1881966	9	LRRC31	0	intronic	0.861	6	4	15	1	1	1
rs57855142	3	169593583	A	AC	0.4066	NA	0.307358	rs1881966	9	LRRC31	5864	intergenic	0.861	NA	5	15	1	1	1
rs11133698	5	1227014	A	G	0.04473	0.026317	0.148498	rs2075785	11	SLC6A18	0	intronic	0.861	5	5	15	1	0	1
rs2041459	17	15906646	C	T	0.4702	0.817736	0.761452	rs12945855	33	TTC19	0	intronic	0.861	7	4	4	1	1	1
rs78077519	17	44010984	G	A	0.2396	1	0.96339	rs7218319	35	MAPT	0	intronic	0.861	6	1	14	1	1	1
rs60995400	19	4613710	C	T	0.1054	0.00881184	0.0686423	rs10421782	37	CTB-50L17.2	7495	intergenic	0.861	7	5	14	0	1	0
rs116666645	2	61366163	C	A	0.0666	0.473598	0.312862	rs2123113	5	KIAA1841	0	downstream	0.86	6	5	15	1	1	1
rs35191538	2	61633837	T	TA	0.4841	NA	0.134614	rs2123113	5	USP34	0	intronic	0.86	NA	4	5	1	1	1
rs73742555	6	28347713	C	T	0.04871	0.0368532	0.057771	rs149878	15	ZSCAN12	0	UTR3	0.86	5	4	5	1	1	1
rs12202516	6	34490146	G	A	0.173	NA	0.250059	rs2395609	16	PACSIN1	0	intronic	0.86	7	5	15	1	1	1
rs6989741	8	120912154	T	C	0.4394	0.910134	0.995982	rs13258592	22	DEPTOR	0	intronic	0.86	6	5	15	1	1	1
11:769104:A:AAAAT	11	769104	AAAAT	A	0.335	NA	0.280092	rs28636471	27	PDDC1	0	UTR3	0.86	NA	4	5	1	1	1
rs12438182	15	41042660	C	A	0.1243	0.797311	0.803429	rs12440468	29	RMDN3	0	intronic	0.86	7	4	4	1	1	1
rs4445938	17	41337900	A	C	0.3608	0.904991	0.959732	rs799908	34	NBR1	0	intronic	0.86	7	4	4	1	1	1
rs563239060	17	43847569	TTTTGTTTG	T	0.2863	NA	0.76418	rs7218319	35	CRHR1:RP11-105N13.4	0:0	ncRNA_intronic	0.86	NA	5	14	1	1	0
rs113754272	19	4666843	C	T	0.07853	0.0814977	0.132601	rs10421782	37	C19orf10	0	intronic	0.86	6	3	4	1	1	0
rs7537908	1	78518939	A	G	0.2147	0.114381	0.106847	rs12406019	2	GIPC2	0	intronic	0.859	2c	2	15	1	1	1
rs6444835	3	168754942	G	A	0.168	0.0406459	0.232489	rs73167972	9	RP11-152C17.1	31687	intergenic	0.859	6	5	15	0	0	0
rs13140085	4	89954027	C	T	0.334	0.312683	0.283698	rs1708667	10	FAM13A	0	intronic	0.859	5	5	15	1	1	1
rs180725355	5	1307555	T	C	0.2674	NA	0.16389	rs6554754	11	MIR4457	1869	intergenic	0.859	6	5	15	0	1	1
rs7734424	5	162931718	T	C	0.1909	0.0933355	0.545973	rs2431752	12	MAT2B	0	intronic	0.859	2b	1	1	1	1	1
rs112605012	5	168613866	C	CACCATGAT	0.2465	NA	0.0603576	rs79508398	13	SLIT3	0	intronic	0.859	NA	5	15	1	0	0
rs62401065	6	27006097	G	A	0.4394	NA	0.0719293	rs149878	15	VN1R12P	4007	intergenic	0.859	6	5	15	0	1	1
rs7865489	9	109312922	G	T	0.4314	0.0608147	0.101985	rs60568503	23	RP11-308N19.1	0	ncRNA_intronic	0.859	6	15	15	0	0	1
rs34275462	15	86058074	G	GT	0.2614	NA	0.0567317	rs8035975	30	AKAP13	0	intronic	0.859	NA	5	5	1	0	1
rs3760293	17	16041792	A	G	0.4344	0.83879	0.683028	rs12945855	33	NCOR1	0	intronic	0.859	NA	4	4	1	1	1
rs8176268	17	41213660	T	C	0.3598	0.569227	0.971711	rs799908	34	BRCA1	0	intronic	0.859	NA	4	5	1	1	1
rs7502718	17	43793651	G	A	0.2396	NA	0.96339	rs7218319	35	CRHR1:RP11-105N13.4	0:0	ncRNA_intronic	0.859	5	5	14	1	1	1
rs7514180	1	78460935	G	A	0.2087	0.0503257	0.100812	rs12406019	2	DNAJB4:GIPC2	0:0	intronic	0.858	7	4	5	1	1	1
rs348192	1	155668062	G	A	0.2435	0.170909	0.131558	rs11264341	4	MSTO1:MSTO2P:DAP3	0:0:0	ncRNA_intronic	0.858	5	1	5	1	1	1
rs9829766	3	45361194	A	G	0.4215	0.0127998	0.162255	rs11709155	8	U3	64081	intergenic	0.858	7	5	14	0	1	1
rs9257140	6	28727121	G	A	0.06958	NA	0.21697	rs149878	15	AL662890.1	16571	intergenic	0.858	5	2	14	0	1	1
rs13232115	7	99670932	T	C	0.2634	0.183607	0.252803	rs2897075	19	ZNF3	0	intronic	0.858	7	4	8	1	1	1
rs56384845	15	40871710	C	A	0.326	0.0133591	0.0746376	rs12440468	29	RPUSD2	5050	intergenic	0.858	6	5	5	1	1	1
rs62063294	17	44044157	G	A	0.2416	0.99987	0.963144	rs7218319	35	MAPT	0	intronic	0.858	6	5	14	1	1	1
rs10413179	19	46193557	G	T	0.2525	0.014014	0.051408	rs11669442	38	SNRPD2	0	intronic	0.858	7	1	5	1	1	1
rs12033456	1	78608040	T	G	0.1431	NA	0.0768148	rs12406019	2	GIPC2	3906	intergenic	0.857	7	1	15	1	0	1
rs587750848	1	150360919	C	T	0.02187	NA	0.0549228	rs149026128	3	RPRD2	0	intronic	0.857	NA	5	5	1	0	1
rs11302669	2	61689996	CA	C	0.4732	NA	0.113409	rs2123113	5	USP34	0	intronic	0.857	NA	4	5	1	1	1
rs2444053	2	169265679	C	T	0.3201	0.215878	0.219406	rs2601099	6	RN7SL95P	31736	intergenic	0.857	6	5	15	0	1	1
rs11732471	4	89792885	C	A	0.1402	0.587654	0.254305	rs1708667	10	FAM13A	0	intronic	0.857	7	5	15	1	0	1
rs2609260	4	89836819	C	T	0.174	0.559223	0.103579	rs1708667	10	FAM13A	0	intronic	0.857	NA	5	15	1	1	1
rs144454812	7	99649281	TCTA	T	0.05765	NA	0.108142	rs2897075	19	ZSCAN21	0	intronic	0.857	NA	1	5	1	1	1
rs12677482	8	121122654	G	A	0.4453	0.0702029	0.0961033	rs13258592	22	COL14A1	0	intronic	0.857	6	5	15	1	1	1
rs12372947	15	41038082	C	G	0.4911	0.792582	0.170232	rs12440468	29	RMDN3	0	intronic	0.857	1f	4	4	1	1	1
rs56004924	15	85935428	A	AT	0.4881	NA	0.0722627	rs8035975	30	AKAP13	0	intronic	0.857	NA	5	5	1	1	0
rs76311426	17	43818690	G	T	0.2396	NA	0.96339	rs7218319	35	CRHR1:RP11-105N13.4	0:0	ncRNA_intronic	0.857	5	1	14	1	1	1
rs2609258	4	89839594	C	T	0.2346	0.499452	0.158816	rs1708667	10	FAM13A	0	intronic	0.856	NA	5	15	1	1	1
rs35165826	8	120789139	T	TG	0.3459	NA	0.275816	rs13258592	22	TAF2	0	intronic	0.856	NA	4	5	1	1	1
rs1861856	15	86198561	G	C	0.2256	0.380397	0.0638542	rs8035975	30	AKAP13:RP11-815J21.4	0:0	ncRNA_intronic	0.856	5	4	4	1	1	1
rs62062785	17	44024562	G	T	0.2396	1	0.96339	rs7218319	35	MAPT	0	intronic	0.856	4	5	14	1	1	1
rs78962882	17	44084844	G	C	0.2406	1	0.968522	rs7218319	35	MAPT	0	intronic	0.856	5	5	15	1	1	1
rs17577024	17	44186252	G	A	0.2406	0.999837	0.968522	rs7218319	35	KANSL1	0	intronic	0.856	1f	2	7	1	1	1
rs369654038	9	109507031	G	A	0.4563	NA	0.409109	rs60568503	23	RP11-308N19.5	21819	intergenic	0.855	6	5	15	0	0	1
rs34269614	17	15895753	C	CT	0.3161	NA	0.169407	rs12945855	33	ZSWIM7	0	intronic	0.855	NA	4	5	1	1	1
rs74800269	17	16031075	A	C	0.3618	NA	0.229114	rs12945855	33	NCOR1	0	intronic	0.855	6	4	5	1	1	1
rs62054440	17	43827391	G	C	0.2396	NA	0.96339	rs7218319	35	CRHR1:RP11-105N13.4	0:0	ncRNA_intronic	0.855	5	5	14	1	1	1
rs34417335	2	169495399	T	G	0.166	0.0372203	0.0842562	rs2601099	6	CERS6	0	intronic	0.854	5	5	5	1	1	1
rs2544970	5	162765928	G	A	0.173	0.0239844	0.392822	rs2431752	12	RP11-541P9.3	0	ncRNA_intronic	0.854	6	5	15	0	1	1
rs10054326	5	168640519	T	C	0.2296	0.0116405	0.0660951	rs79508398	13	SLIT3	0	intronic	0.854	5	5	15	1	1	1
rs882948	7	1995864	C	T	0.331	0.710688	0.473818	rs28661143	18	MAD1L1	0	intronic	0.854	NA	4	5	1	1	1
rs1107351	7	2177093	G	A	0.3688	0.588325	0.144406	rs28661143	18	MAD1L1	0	intronic	0.854	NA	4	5	1	1	1
rs56179409	19	46162099	G	A	0.2704	0.0168022	0.0773337	rs11669442	38	RN7SL836P	7038	intergenic	0.854	7	5	14	1	1	1
rs200341317	3	44398316	A	AC	0.2296	NA	0.092452	rs74341405	8	TCAIM	0	intronic	0.853	NA	4	5	1	1	1
rs7691363	4	89907604	C	T	0.3549	0.765193	0.354357	rs1708667	10	FAM13A	0	intronic	0.853	6	4	15	1	1	1
rs34757583	15	85930693	T	C	0.4811	0.0331888	0.065516	rs8035975	30	AKAP13	0	intronic	0.853	7	4	5	1	1	0
rs9891379	17	15976558	T	G	0.4672	0.837991	0.775919	rs12945855	33	NCOR1	0	intronic	0.853	6	4	4	1	1	1
rs11580040	1	155198222	A	G	0.1123	0.385616	0.0963167	rs11264341	4	GBAP1	1007	intergenic	0.852	6	1	5	1	1	1
rs4963060	11	1321060	G	A	0.3012	0.0127775	0.38653	rs12417955	27	TOLLIP	0	intronic	0.852	4	2	5	1	1	1
rs203885	6	28076886	C	T	0.05368	NA	0.125245	rs149878	15	RP1-265C24.5	6519	intergenic	0.851	6	5	5	0	1	1
rs1311913	6	28717178	G	C	0.07058	NA	0.226238	rs149878	15	RPSAP2	16496	intergenic	0.851	7	5	14	0	1	1
rs60820192	7	151333791	TA	T	0.1332	NA	0.0701286	rs965119	21	PRKAG2	0	intronic	0.851	NA	5	15	1	1	1
8:120689525:T:TA	8	120689525	T	TA	0.4722	NA	0.0764094	rs13258592	22	ENPP2	3831	NA	0.851	NA	5	15	1	1	1
rs10451283	17	43814020	T	C	0.2406	NA	0.958005	rs7218319	35	CRHR1:RP11-105N13.4	0:0	ncRNA_intronic	0.851	5	5	14	1	1	1
rs78674974	3	45433267	C	G	0.04473	0.0172398	0.128873	rs11709155	8	LARS2	0	intronic	0.85	7	4	5	1	0	1
rs116030648	3	45458031	G	A	0.0497	0.126369	0.0974681	rs11709155	8	LARS2	0	intronic	0.85	5	4	5	1	1	1
rs1003359	6	28486822	T	C	0.3141	0.0781692	0.0750954	rs149878	15	GPX6	0	intergenic	0.85	5	5	14	1	1	1
rs6984206	8	120927470	A	G	0.2197	0.515299	0.353331	rs13258592	22	DEPTOR	0	intronic	0.85	7	5	15	1	1	1
rs5787500	10	105580900	C	CT	0.2863	NA	0.146684	rs7905046	26	SH3PXD2A	0	intronic	0.85	NA	5	5	1	1	1
rs12355416	10	105736679	G	A	0.2227	0.0530265	0.0536727	rs7905046	26	SLK	0	intronic	0.85	7	5	15	1	1	1
rs9916282	17	16300604	C	T	0.164	0.00983227	0.159348	rs12945855	33	FTLP12	5407	intergenic	0.85	4	1	15	0	1	1
rs12982642	19	46264963	C	T	0.06461	0.109553	0.178355	rs11669442	38	AC074212.3	0	exonic	0.85	5	5	14	1	1	1
rs35474287	4	89901740	A	ATATAAT	0.3101	NA	0.12331	rs1708667	10	FAM13A	0	intronic	0.849	NA	5	15	1	1	1
rs1554003	4	90038477	C	T	0.09145	NA	0.0849526	rs1708667	10	RP11-84C13.2	1957	intergenic	0.849	NA	5	15	1	1	1
rs2544969	5	162765903	C	T	0.4523	0.0257379	0.0925902	rs2431752	12	RP11-541P9.3	0	ncRNA_intronic	0.849	6	5	15	0	1	1
rs531453074	15	85855342	A	AT	0.2724	NA	0.128492	rs8035975	30	ADAMTS7P4	0	ncRNA_intronic	0.849	NA	5	15	0	0	1
rs182747382	16	89038940	T	C	0.01193	0.0259607	0.0826618	rs7197788	32	CBFA2T3	0	intronic	0.849	4	2	14	1	0	1
rs1560311	17	43978625	T	C	0.2396	0.995927	0.96339	rs7218319	35	MAPT	0	intronic	0.849	4	5	14	1	1	1
rs34154301	1	150672168	T	TG	0.3936	NA	0.238582	rs149026128	3	HORMAD1	0	intronic	0.848	NA	5	15	1	1	1
rs35742507	2	61056644	A	G	0.167	0.0845986	0.0589409	rs2123113	5	AC010733.4	0	ncRNA_intronic	0.848	6	5	15	0	1	1
rs1186706	2	61673394	G	T	0.492	0.0451799	0.120572	rs2123113	5	USP34	0	intronic	0.848	6	4	5	1	1	1
rs402710	5	1320722	C	T	0.332	0.0216229	0.0887108	rs6554754	11	CLPTM1L	0	intronic	0.848	5	4	4	1	1	1
rs9468350	6	28319107	A	G	0.2227	0.178389	0.139575	rs149878	15	ZSCAN31:ZKSCAN3	0:0	intronic	0.848	3a	1	7	1	1	1
rs556124983	8	120895713	T	TAA	0.4573	NA	0.465827	rs13258592	22	DEPTOR	0	intronic	0.848	NA	5	15	1	1	1
rs12290143	11	1372934	C	T	0.3956	0.645606	0.471852	rs12417955	27	BRSK2	38194	intergenic	0.848	2b	5	14	0	1	1
rs147570026	1	9088365	A	ATCCTGC	0.2406	NA	0.155656	rs2478868	1	SLC2A7	1960	intergenic	0.847	NA	5	15	1	1	1
rs12080175	1	9116743	T	C	0.2604	0.253289	0.184573	rs2478868	1	SLC2A5	0	intronic	0.847	6	4	15	1	1	1
rs11204772	1	151056305	C	T	0.2773	0.00963003	0.0626988	rs149026128	3	GABPB2	0	intronic	0.847	5	5	5	1	1	1
rs57838628	3	45416346	T	G	0.1809	0.0219064	0.106759	rs11709155	8	LARS2	13651	intergenic	0.847	7	5	15	0	1	1
rs78664072	3	169463032	T	G	0.325	NA	0.313307	rs1881966	9	TERC	19275	intergenic	0.847	6	14	15	0	1	1
rs7748366	6	27427542	C	T	0.3549	0.0239034	0.0588787	rs149878	15	ZNF184	0	intronic	0.847	6	4	5	1	1	1
rs4276486	6	35054672	G	C	0.1889	0.536296	0.515306	rs2395609	16	ANKS1A	0	intronic	0.847	4	4	4	1	1	1
rs62435130	7	1890002	C	T	0.2127	0.0348676	0.186101	rs28661143	18	MAD1L1	0	intronic	0.847	5	2	15	1	1	1
rs1491102	9	109468259	C	T	0.3509	0.99852	1	rs60568503	23	RP11-308N19.4	3315	intergenic	0.847	NA	5	15	0	1	1
rs62653070	11	1119317	A	T	0.1988	NA	0.0561028	rs12802931	27	MUC2	14897	intergenic	0.847	5	5	14	0	1	1
rs55673351	15	85664582	AGGCTGC	A	0.2068	NA	0.0915289	rs8035975	30	PDE8A	0	intronic	0.847	NA	4	5	1	1	1
rs527294163	17	44782629	G	GTC	0.0159	NA	0.139084	rs7218319	35	NSF	0	intronic	0.847	NA	4	15	1	1	0
rs115638730	2	61267871	A	G	0.0507	0.0681996	0.166151	rs2123113	5	PEX13	0	intronic	0.846	6	4	5	1	1	1
rs1430438	3	169067599	A	G	0.2724	0.706623	0.348238	rs4955567	9	MECOM	0	intronic	0.846	NA	2	15	1	0	1
rs6766070	3	169138430	C	A	0.1252	0.0881973	0.0654109	rs4955567	9	MECOM	0	intronic	0.846	4	7	15	1	0	1
rs2532330	17	44349867	G	A	0.2425	0.997984	0.926605	rs7218319	35	ARL17B	2282	intergenic	0.846	NA	5	15	1	1	1
rs11656541	17	47831849	G	C	0.333	0.0255846	0.0749655	rs3848456	36	FAM117A	0	intronic	0.846	5	5	5	1	1	1
rs11929217	3	44347660	C	T	0.2306	0.483873	0.0907772	rs74341405	8	TOPAZ1	0	intronic	0.845	5	13	15	1	1	1
rs764285	6	27311754	C	T	0.2127	0.018248	0.0552203	rs149878	15	ZNF204P	13849	intergenic	0.845	NA	5	15	0	1	1
rs201758022	6	28316968	CAT	C	0.2376	NA	0.295722	rs149878	15	ZSCAN31	0	intronic	0.845	NA	5	14	1	1	1
rs372387165	15	40768749	CTTTCTTT	C	0.4692	NA	0.0907499	rs12440468	29	CHST14	3395	intergenic	0.845	NA	5	15	1	1	0
rs11070285	15	40915894	T	C	0.3986	0.0149633	0.100047	rs12440468	29	CASC5	0	exonic	0.845	1d	4	15	1	1	1
rs3743336	15	86302735	A	T	0.2147	0.344616	0.0582342	rs8035975	30	KLHL25	0	UTR3	0.845	4	4	5	1	1	1
rs11314499	2	61448109	TA	T	0.4791	NA	0.169983	rs2123113	5	USP34	0	intronic	0.844	NA	2	4	1	1	1
rs576398309	2	198322840	C	CT	0.4801	NA	0.874746	rs11899288	7	COQ10B	0	intronic	0.844	NA	4	5	1	1	1
rs372567570	2	198502977	A	G	0.3131	NA	0.375256	rs11899288	7	RFTN2	0	intronic	0.844	7	5	15	1	1	1
rs113636684	3	44769603	C	T	0.05368	0.803695	0.784665	rs74341405	8	ZNF501	1484	intergenic	0.844	7	5	9	1	1	1
rs11336350	4	90039511	CT	C	0.2187	NA	0.251393	rs1708667	10	RP11-84C13.2	923	upstream	0.844	NA	5	15	1	1	1
rs7946008	11	1287443	C	T	0.3052	0.0153489	0.396118	rs12417955	27	MUC5B	4036	intergenic	0.844	6	5	5	1	1	1
rs11656843	17	41339487	G	A	0.3807	0.344252	0.879767	rs799908	34	NBR1	0	intronic	0.844	7	4	5	1	1	1
rs574730796	17	44312911	G	T	0.2107	NA	0.819472	rs7218319	35	RP11-259G18.2	8060	intergenic	0.844	NA	5	15	0	1	1
rs12703145	7	151250806	C	A	0.33	0.0888746	0.0513565	rs965119	21	PRKAG2	2390	intergenic	0.843	5	5	5	1	1	1
rs10096846	8	120773124	A	T	0.4115	0.0737723	0.152454	rs13258592	22	TAF2	0	intronic	0.843	7	4	4	1	1	0
rs10520592	15	86114142	G	C	0.3042	0.0879278	0.0757472	rs8035975	30	AKAP13	0	intronic	0.843	7	2	5	1	1	1
rs56005713	17	43536743	C	T	0.1938	NA	0.703078	rs7218319	35	PLEKHM1:AC091132.1	0:0	ncRNA_intronic	0.843	6	4	5	1	1	1
rs12022732	1	151176762	C	T	0.3042	0.0114287	0.0693238	rs149026128	3	PIP5K1A	0	intronic	0.842	7	4	5	1	1	1
rs535047131	2	198534100	C	CT	0.2227	NA	0.190932	rs11899288	7	RFTN2	0	intronic	0.842	NA	4	15	1	1	0
rs6844655	4	89915359	T	C	0.3091	0.716382	0.12254	rs1708667	10	FAM13A	0	intronic	0.842	6	4	15	1	1	1
rs60712924	4	90011171	T	TC	0.2833	NA	0.161557	rs1708667	10	FAM13A	0	NA	0.842	NA	9	15	1	1	1
rs531499034	5	1236876	C	G	0.01988	NA	0.18794	rs2075785	11	SLC6A18	0	intronic	0.842	NA	8	9	1	0	1
6:27692611:A:T	6	27692611	T	A	0.06561	NA	0.0511202	rs149878	15	RP1-97D16.1	12167	intergenic	0.842	5	5	14	0	1	1
rs62025298	15	86317152	T	C	0.1988	0.745638	0.238425	rs8035975	30	KLHL25	0	intronic	0.842	5	5	5	1	1	1
rs2696650	17	43653131	G	A	0.496	NA	0.305702	rs7218319	35	DND1P1	10105	intergenic	0.842	2b	3	5	0	1	1
rs117020209	17	47692471	T	C	0.02286	0.39318	0.151317	rs3848456	36	SPOP	0	intronic	0.842	7	4	5	1	0	1
rs57204337	19	4572441	CA	C	0.2197	NA	0.0673361	rs10421782	37	SEMA6B	12620	intergenic	0.842	NA	5	15	0	0	1
rs201113512	3	168780738	TTC	T	0.08549	NA	0.49964	rs73167972	9	MECOM	20548	intergenic	0.841	NA	5	15	0	0	1
rs16853452	3	169019906	C	T	0.326	NA	0.231153	rs4955567	9	MECOM	0	intronic	0.841	5	5	15	1	0	0
rs2353030	16	89405827	T	C	0.4612	0.0911467	0.0719801	rs117169628	32	ANKRD11	0	intronic	0.841	1f	2	5	1	1	1
rs377065179	17	43675426	GT	G	0.3648	NA	0.174371	rs7218319	35	RP11-707O23.5	2808	intergenic	0.841	NA	5	15	0	1	1
rs62057154	17	43904610	C	T	0.2396	NA	0.96339	rs7218319	35	CRHR1	0	intronic	0.841	5	5	14	1	1	0
rs634741	1	78656299	C	T	0.2147	NA	0.17595	rs12406019	2	RNFT1P2	19377	intergenic	0.84	7	8	15	0	1	1
rs370580385	1	155538618	T	TTTTTTC	0.329	NA	0.117258	rs11264341	4	RP11-29H23.7	2520	intergenic	0.84	NA	4	5	1	1	1
rs57516180	5	1354022	GCTGGA	G	0.4374	NA	0.0621357	rs6554754	11	CLPTM1L	8807	intergenic	0.84	NA	5	14	1	1	1
rs200318693	6	26886816	C	T	0.4901	NA	0.0792167	rs149878	15	GUSBP2	0	ncRNA_intronic	0.84	6	15	15	0	1	1
rs11317841	6	28505843	CA	C	0.2624	NA	0.206935	rs149878	15	GPX5	3113	intergenic	0.84	NA	1	14	1	1	1
rs569532094	6	28840141	A	C	0.08549	NA	0.0621852	rs149878	15	XXbac-BPG308K3.6	7733	intergenic	0.84	NA	5	15	0	1	1
rs2181033	9	117697831	A	G	0.3748	0.381563	0.170292	rs722126	24	TNFSF8	5133	intergenic	0.84	4	5	15	1	1	1
rs10400958	16	89297952	G	A	0.06362	0.0237174	0.147523	rs7197788	32	ZNF778	2588	intergenic	0.84	7	4	4	1	1	1
rs143003973	2	198521749	T	TA	0.4801	NA	0.765631	rs11899288	7	RFTN2	0	intronic	0.839	NA	4	15	1	1	0
rs57990618	2	198660838	C	T	0.2097	0.149605	0.195964	rs11899288	7	PLCL1	8587	intergenic	0.839	6	5	14	1	1	1
rs6859958	5	162778758	C	A	0.2922	0.0364237	0.1931	rs2431752	12	RP11-541P9.3	0	ncRNA_intronic	0.839	7	7	15	0	1	1
rs549467383	6	28293246	AT	A	0.03678	NA	0.106012	rs149878	15	ZSCAN31	0	UTR3	0.839	NA	4	9	1	1	1
rs1491108	9	109425609	C	T	0.4205	0.361857	0.283099	rs60568503	23	RP11-308N19.4	0	ncRNA_intronic	0.839	NA	5	15	0	0	1
rs6434928	2	198304577	G	A	0.2744	0.0455112	0.430334	rs11899288	7	SF3B1	4761	intergenic	0.838	7	5	15	1	1	1
rs112039646	3	168798903	G	GGAT	0.08549	NA	0.49964	rs73167972	9	MECOM	2383	intergenic	0.838	NA	5	15	1	0	1
rs530134206	6	27661266	CTTTTTTTTTT	C	0.3509	NA	0.0833568	rs149878	15	RP1-15D7.1	40661	intergenic	0.838	NA	1	1	0	0	1
rs7040029	9	117619214	T	C	0.2962	0.912411	0.95107	rs722126	24	RP11-78H18.2	8348	intergenic	0.838	7	2	15	0	1	1
rs377756265	1	151269870	T	TAC	0.3658	NA	0.0500808	rs149026128	3	PI4KB	0	intronic	0.837	NA	4	4	1	1	1
rs6708277	2	61624840	C	T	0.499	0.171686	0.142862	rs2123113	5	USP34	0	intronic	0.837	7	4	5	1	1	1
rs76925856	10	105581667	C	CTT	0.3489	NA	0.105238	rs7905046	26	SH3PXD2A	0	intronic	0.837	NA	5	5	1	1	1
rs28524833	11	1152651	C	A	0.1909	NA	0.0746708	rs12802931	27	MUC5AC	0	intronic	0.837	3a	1	15	1	1	1
rs4536419	15	86039471	G	A	0.4145	0.0952325	0.191476	rs8035975	30	AKAP13	0	intronic	0.837	NA	2	5	1	1	1
rs113756354	17	44013483	A	G	0.2396	1	0.96339	rs7218319	35	MAPT	0	intronic	0.837	2b	1	14	1	1	1
rs75480774	19	46397887	T	C	0.1004	0.0547804	0.102448	rs11669442	38	MYPOP	0	intronic	0.837	7	4	5	1	1	1
rs7587598	2	198842244	A	G	0.4801	0.475207	0.676938	rs11899288	7	PLCL1	0	intronic	0.836	5	5	15	1	1	1
rs150859383	8	120883961	T	TGTG	0.2624	NA	0.439175	rs13258592	22	KB-1471A8.1	0	ncRNA_intronic	0.836	NA	5	15	1	1	1
rs116891340	16	89171661	C	T	0.0328	NA	0.732356	rs7197788	32	ACSF3	0	intronic	0.836	4	4	4	1	1	1
rs34616041	17	41188786	G	A	0.3569	0.748692	0.959844	rs799908	34	RND2	4728	intergenic	0.836	5	2	15	1	1	1
rs8176161	17	41241390	C	A	0.3588	0.885683	0.975811	rs799908	34	BRCA1	0	intronic	0.836	NA	4	5	1	1	1
rs2689684	1	77761376	G	T	0.2028	0.00911101	0.0975656	rs35535570	2	AK5	0	intronic	0.835	7	4	15	1	1	1
rs11450711	2	198889135	G	GA	0.1958	NA	0.175642	rs11899288	7	PLCL1	0	intronic	0.835	NA	5	15	1	1	1
rs55857652	3	168882538	C	G	0.07157	0.051377	0.777669	rs73167972	9	MECOM	0	intronic	0.835	6	5	15	1	1	1
rs71559072	6	28089481	C	T	0.07256	0.518746	0.231584	rs149878	15	ZSCAN16-AS1	91	downstream	0.835	6	4	5	1	1	1
rs6903535	6	28417222	A	G	0.3539	0.263588	0.137009	rs149878	15	COX11P1	1637	intergenic	0.835	6	7	14	1	1	1
rs2859351	6	28456195	A	G	0.2356	0.184613	0.0854563	rs149878	15	GPX6	14877	intergenic	0.835	6	5	14	0	1	0
rs2696532	17	44355602	A	G	0.2366	NA	0.926484	rs7218319	35	ARL17B	0	intronic	0.835	NA	5	15	1	1	1
rs6420114	5	163010857	G	T	0.3738	NA	0.080165	rs2431752	12	MAT2B	64514	intergenic	0.834	7	5	15	0	0	0
rs4871660	8	120861515	A	G	0.4384	0.0189547	0.0743836	rs13258592	22	DSCC1	0	intronic	0.834	6	4	5	1	1	1
9:136368406:G:GT	9	136368406	G	GT	0.2167	NA	0.0588303	rs56343119	25	TMEM8C	11301	intergenic	0.834	NA	5	15	0	0	1
rs11405900	10	105646157	AT	A	0.4881	NA	0.102056	rs7905046	26	OBFC1	0	intronic	0.834	NA	4	5	1	1	1
rs35808053	15	85872507	A	AT	0.2584	NA	0.160599	rs8035975	30	ADAMTS7P4	0	ncRNA_intronic	0.834	NA	1	15	0	1	1
rs534126396	16	89201479	GT	G	0.1819	NA	0.145054	rs7197788	32	ACSF3	0	intronic	0.834	NA	4	4	1	0	1
17:41423734:A:AAT	17	41423734	A	AAT	0.3549	NA	0.927934	rs799908	34	LINC00910	23478	intergenic	0.834	NA	5	15	0	1	1
rs554013224	17	44038207	C	CAAA	0.3151	NA	0.62189	rs7218319	35	MAPT	0	intronic	0.834	NA	5	14	1	1	1
rs199470	17	44753025	T	C	0.3777	NA	0.351949	rs7218319	35	NSF	0	intronic	0.834	6	15	15	1	1	0
rs12461453	19	4655546	G	C	0.4712	NA	0.233084	rs10421782	37	TNFAIP8L1:C19orf10	0:0	UTR3	0.834	6	4	4	1	1	1
rs1974063	1	9163424	T	C	0.4622	0.867	0.163391	rs2478868	1	GPR157	0	UTR3	0.833	7	4	5	1	1	1
rs200546083	1	78309826	TAG	T	0.4563	NA	0.336704	rs12406019	2	FAM73A	0	intronic	0.833	NA	4	5	1	1	1
rs115406107	1	150594155	T	A	0.04076	0.896264	0.227145	rs149026128	3	ENSA	0	UTR3	0.833	4	1	5	1	1	1
rs158844	5	163073563	T	C	0.3698	0.013333	0.060965	rs2431752	12	RP11-756G12.1	62652	intergenic	0.833	6	5	15	0	0	0
rs7117921	11	800486	T	C	0.4612	NA	0.178924	rs28636471	27	PIDD	0	intronic	0.833	NA	3	4	1	1	1
rs9549599	13	113540395	C	T	0.2515	0.619321	0.0780835	rs12585036	28	ATP11A	0	UTR3	0.833	4	1	7	1	1	1
rs1278774	13	113543884	C	T	0.494	0.284977	0.246305	rs12585036	28	ATP11A	2401	intergenic	0.833	4	5	14	1	1	1
rs55703708	16	89948444	C	T	0.1481	NA	0.0532019	rs7197788	32	TCF25	0	intronic	0.833	5	4	4	1	1	0
rs12603712	17	16245481	G	A	0.4642	NA	0.580242	rs12945855	33	PIGL	0	intronic	0.833	7	4	5	1	1	0
rs542562246	17	41339903	CT	C	0.4563	NA	0.350593	rs799908	34	NBR1	0	intronic	0.833	NA	4	5	1	1	1
rs549533582	17	43991252	AC	A	0.2396	NA	0.96339	rs7218319	35	MAPT	0	intronic	0.833	NA	4	14	1	1	1
rs71580345	1	150926002	C	CA	0.3449	NA	0.188364	rs149026128	3	SETDB1	0	intronic	0.832	NA	4	4	1	1	1
rs146795566	3	169550232	G	A	0.07753	0.0804526	0.0845508	rs1881966	9	LRRIQ4	0	intronic	0.832	7	5	15	1	1	1
rs4959444	6	7600134	G	T	0.17	0.115694	0.0920182	rs2076295	14	SNRNP48	0	intronic	0.832	7	4	5	1	1	1
rs114202915	6	28729634	C	T	0.0825	NA	0.0856754	rs149878	15	AL662890.1	14058	intergenic	0.832	5	5	14	0	1	1
rs17687534	17	43749579	T	C	0.2396	NA	0.96339	rs7218319	35	CRHR1:RP11-105N13.4	0:0	ncRNA_intronic	0.832	1f	6	14	1	1	1
rs12057558	1	150214530	G	A	0.4324	0.100021	0.0787315	rs149026128	3	RNU2-17P	5025	intergenic	0.831	4	5	15	1	1	1
rs4970976	1	150779524	T	A	0.4871	0.0109579	0.19405	rs149026128	3	CTSK	0	intronic	0.831	5	1	5	1	1	1
rs34278239	1	155227642	AT	A	0.2813	NA	0.1507	rs11264341	4	SCAMP3	0	intronic	0.831	NA	4	4	1	1	1
rs6738440	2	60722241	A	G	0.2843	0.18057	0.190592	rs1123573	5	BCL11A	0	intronic	0.831	5	4	15	1	0	1
rs10103660	8	120910787	G	A	0.4394	0.695413	0.995982	rs13258592	22	DEPTOR	0	intronic	0.831	7	5	15	1	1	1
rs11070271	15	40710101	G	T	0.4841	0.666787	0.996077	rs11630850	29	IVD	0	intronic	0.831	7	4	4	1	1	1
rs882650	16	89238728	T	A	0.1461	0.00840555	0.197096	rs7197788	32	CDH15	0	intronic	0.831	4	1	13	1	1	1
rs71363552	17	43834671	A	AC	0.2396	NA	0.96339	rs7218319	35	CRHR1:RP11-105N13.4	0:0	ncRNA_intronic	0.831	NA	5	14	1	1	1
rs59283750	2	61673230	CAG	C	0.1421	NA	0.733775	rs2123113	5	USP34	0	intronic	0.83	NA	4	5	1	1	1
rs2609264	4	89828080	C	T	0.2356	0.499364	0.161795	rs1708667	10	FAM13A	0	intronic	0.83	NA	5	15	1	1	1
rs9257182	6	28754817	C	A	0.1312	NA	0.153104	rs149878	15	NOL5BP	3035	intergenic	0.83	7	5	13	0	1	1
rs34092321	9	136296084	C	CT	0.3449	NA	0.0580946	rs56343119	25	ADAMTS13	0	intronic	0.83	NA	5	14	1	1	1
rs9890410	17	16279572	G	C	0.174	0.00914905	0.164239	rs12945855	33	UBB	4539	intergenic	0.83	5	5	15	1	1	0
rs369467162	1	155776882	CA	C	0.4046	NA	0.0825827	rs11264341	4	GON4L	0	intronic	0.829	NA	4	4	1	1	1
rs72813528	2	61540302	C	G	0.1789	0.934656	0.973438	rs2123113	5	USP34	0	intronic	0.829	6	4	5	1	1	1
rs6734781	2	198759973	G	A	0.2744	0.0194387	0.331882	rs11899288	7	PLCL1	0	intronic	0.829	7	5	15	1	1	1
rs13411216	2	199093456	T	C	0.33	0.0380563	0.0962913	rs11899288	7	PLCL1	0	intergenic	0.829	7	5	15	1	1	1
rs6780185	3	169363903	A	G	0.4185	0.085455	0.0721984	rs1881966	9	MECOM	0	intronic	0.829	7	5	15	1	1	1
rs59438556	5	1228235	C	CT	0.3807	NA	0.0660634	rs2075785	11	SLC6A18	0	intronic	0.829	NA	2	15	1	0	1
8:120689525:T:TAA	8	120689525	T	TAA	0.1193	NA	0.0764094	rs13258592	22	ENPP2	3831	intergenic	0.829	NA	5	15	1	0	1
rs191268738	19	46254301	C	G	0.02187	0.0125024	0.0657821	rs11669442	38	AC074212.3	0	intronic	0.829	6	5	15	1	1	1
rs6691104	1	9093913	G	C	0.3569	0.0268971	0.291899	rs2478868	1	SLC2A5	1252	intergenic	0.828	5	5	15	1	1	1
rs78757683	1	151358418	G	A	0.3181	0.0252983	0.0559742	rs149026128	3	SELENBP1	13208	intergenic	0.828	6	5	15	0	1	1
rs142278914	6	27591776	C	A	0.07157	0.0295892	0.121937	rs149878	15	TRNAI6	7411	intergenic	0.828	7	5	14	0	1	1
rs9348775	6	27695329	C	T	0.2485	0.417769	0.534994	rs149878	15	RP1-97D16.1	9449	intergenic	0.828	6	5	14	0	1	1
rs2247762	7	99500899	T	C	0.4235	NA	0.169891	rs2897075	19	TRIM4	0	exonic	0.828	NA	4	4	1	1	1
rs35092054	7	99828851	G	GCA	0.2694	NA	0.20589	rs2897075	19	GATS:GATS	0:0	ncRNA_intronic	0.828	NA	4	5	1	1	1
rs529145986	17	43466608	AT	A	0.4881	NA	0.15022	rs7218319	35	ARHGAP27	4666	intergenic	0.828	NA	5	14	1	1	1
rs35314978	1	155199690	TA	T	0.3529	NA	0.0711952	rs11264341	4	MTX1P1	1075	intergenic	0.827	NA	5	5	1	1	1
rs6901520	6	27714575	G	T	0.2495	0.421189	0.538386	rs149878	15	RP1-97D16.1	8301	intergenic	0.827	6	5	14	0	1	1
rs6946168	7	99598286	C	T	0.2942	0.211426	0.19181	rs2897075	19	RP4-604G5.3	7612	intergenic	0.827	6	2	15	0	1	1
rs60155512	2	61713218	T	A	0.499	0.0104491	0.147978	rs2123113	5	XPO1	0	intronic	0.826	5	4	4	1	1	1
rs13115364	4	89985679	G	C	0.08946	0.0305395	0.0817302	rs1708667	10	FAM13A	0	intergenic	0.826	6	7	15	1	1	1
rs67863558	6	28639204	T	TCGG	0.4503	NA	0.308745	rs149878	15	LINC00533	22360	intergenic	0.826	NA	5	14	0	1	1
rs11315918	7	2110850	AG	A	0.2097	NA	0.0889432	rs28661143	18	MAD1L1	0	intronic	0.826	NA	4	5	1	1	1
rs4381001	9	109370107	C	T	0.2624	0.0631739	0.0833535	rs60568503	23	RP11-308N19.1	3030	intergenic	0.826	6	5	15	0	0	1
rs544146816	13	113507560	C	A	0.03479	0.03238	0.0894917	rs12585036	28	ATP11A	0	intronic	0.826	NA	4	5	1	0	1
rs62066085	17	43688249	G	C	0.2386	NA	0.958082	rs7218319	35	RPS26P8	1899	intergenic	0.826	6	14	15	0	1	1
rs17763596	17	43921210	G	T	0.2396	NA	0.96339	rs7218319	35	MAPT-AS1	0	ncRNA_exonic	0.826	1f	5	15	1	1	1
rs9807819	19	46239598	C	T	0.327	0.797488	0.625238	rs11669442	38	AC074212.3	0	intronic	0.826	1b	2	15	1	1	1
rs11580960	1	150360849	C	T	0.3837	NA	0.214377	rs149026128	3	RPRD2	0	intronic	0.825	5	5	5	1	1	1
rs10516826	4	89918968	C	T	0.1859	0.178315	0.367475	rs1708667	10	FAM13A	0	intronic	0.825	5	4	15	1	0	1
rs12214290	6	26886839	C	T	0.4901	NA	0.0792167	rs149878	15	GUSBP2	0	ncRNA_intronic	0.825	7	15	15	0	1	1
rs200882268	6	34779461	C	CCG	0.4254	NA	0.0958976	rs2395609	16	UHRF1BP1	0	intronic	0.825	NA	2	15	1	1	1
rs10400977	16	89297483	C	T	0.06362	0.0235161	0.147523	rs7197788	32	ZNF778	2119	intergenic	0.825	7	4	4	1	1	1
rs35168566	17	15930087	G	A	0.4334	0.821796	0.674659	rs12945855	33	TTC19	0	UTR3	0.825	4	4	4	1	1	1
rs378392	17	43687542	C	G	0.2406	NA	0.958195	rs7218319	35	RPS26P8	1192	intergenic	0.825	7	14	15	0	1	1
rs71078504	1	79006520	C	CCTTTT	0.2495	NA	0.10032	rs12406019	2	PTGFR	1085	intergenic	0.824	NA	5	15	1	1	1
rs58725813	2	198370338	A	G	0.2972	NA	0.452761	rs11899288	7	HSPD1:HSPE1-MOB4	0:0	intronic	0.824	6	4	5	1	1	1
rs2135532	3	44939588	A	G	0.3072	NA	0.0993986	rs74341405	8	TGM4	0	intronic	0.824	7	5	14	1	1	1
rs1708668	4	89951561	G	A	0.1998	0.682802	0.365592	rs1708667	10	FAM13A	0	intronic	0.824	NA	5	15	1	1	1
rs4418124	5	163010992	T	C	0.2266	0.114222	0.129812	rs2431752	12	MAT2B	64649	intergenic	0.824	6	5	15	0	1	0
rs111832905	15	40647374	C	CAA	0.1471	NA	0.129518	rs11630850	29	PHGR1	0	intronic	0.824	NA	3	5	1	1	1
rs34585639	15	86004837	G	GT	0.4722	NA	0.386544	rs8035975	30	AKAP13	0	intronic	0.824	NA	5	5	1	1	1
rs117615688	17	43798308	G	A	0.07058	NA	0.258346	rs7218319	35	CRHR1:RP11-105N13.4	0:0	ncRNA_intronic	0.824	6	5	14	1	1	1
rs200360080	19	46363756	G	T	0.1461	0.0250216	0.0917426	rs11669442	38	SYMPK	0	intronic	0.824	7	4	5	1	1	1
rs4719330	7	1914613	A	G	0.3678	0.862224	0.644432	rs28661143	18	MAD1L1	0	intronic	0.823	2b	2	15	1	1	1
rs76281814	7	99846414	T	C	0.2217	0.691159	0.164123	rs2897075	19	GATS:GATS	0:0	ncRNA_intronic	0.823	5	5	15	1	1	1
rs56343119	9	136237672	C	A	0.1491	0.963199	1	rs56343119	25	SURF4	0	intronic	0.823	2b	2	6	1	1	1
rs34999640	11	1236031	GA	G	0.4185	NA	0.304465	rs12802931	27	MUC5B	8264	intergenic	0.823	NA	5	15	1	0	1
rs112588484	17	43934587	GT	G	0.2396	NA	0.96339	rs7218319	35	MAPT-AS1	0	ncRNA_intronic	0.823	NA	5	14	0	1	1
rs142447675	1	9160870	TGAGCCCAGGAGTTC	T	0.4732	NA	0.162463	rs2478868	1	GPR157	0	UTR3	0.822	NA	2	15	1	1	1
rs893808	2	198860837	C	G	0.2664	0.0461454	0.292644	rs11899288	7	PLCL1	0	intronic	0.822	7	5	15	1	1	1
rs9851747	3	168972511	G	T	0.05666	0.231849	0.358564	rs73167972	9	MECOM	0	intronic	0.822	7	5	15	1	1	1
rs141281241	5	1376958	AAAC	A	0.2565	NA	0.129268	rs2075785	11	RP11-325I22.2	0	ncRNA_intronic	0.822	NA	5	14	0	1	1
rs5872830	5	162962909	CT	C	0.4742	NA	0.126786	rs2431752	12	MAT2B	16566	intergenic	0.822	NA	5	15	0	1	1
rs55924797	6	28334079	CAG	C	0.2893	NA	0.256156	rs149878	15	ZKSCAN3	0	UTR3	0.822	NA	4	4	1	1	1
rs1238262	6	28723960	C	T	0.07058	NA	0.226238	rs149878	15	AL662890.1	19732	intergenic	0.822	2b	2	14	0	1	1
rs7680	7	1855531	G	A	0.171	0.0119988	0.138462	rs28661143	18	MAD1L1	0	UTR3	0.822	NA	4	15	1	1	1
rs569765654	16	89224671	C	G	0.03777	NA	0.170854	rs117169628	32	LINC00304	882	upstream	0.822	NA	5	15	1	0	1
rs4277343	16	89230366	T	C	0.2515	0.797279	0.452728	rs117169628	32	LINC00304	0	ncRNA_exonic	0.822	5	5	15	1	1	1
rs1361386	6	28305604	G	A	0.2714	0.0866845	0.283073	rs149878	15	ZSCAN31	0	UTR5	0.821	4	2	15	1	1	1
rs9394277	6	35130421	G	A	0.1899	0.0845693	0.10148	rs2395609	16	TCP11	14033	intergenic	0.821	7	2	15	0	1	1
rs11760737	7	2104055	T	C	0.164	0.00904522	0.0663162	rs28661143	18	MAD1L1	0	intronic	0.821	5	4	5	1	1	1
rs34865570	8	120811391	ATTTT	A	0.2058	NA	0.0581509	rs13258592	22	TAF2	0	intronic	0.821	NA	4	5	1	1	1
rs34285050	15	40994584	A	G	0.1491	0.915897	0.772511	rs12440468	29	RAD51	0	intronic	0.821	3a	4	5	1	1	1
rs62023931	15	86132752	T	C	0.3032	0.118368	0.0715393	rs8035975	30	AKAP13	0	intronic	0.821	7	1	5	1	1	1
rs78576447	19	4576233	G	A	0.02485	0.892939	0.792853	rs112041181	37	SEMA6B	16412	intergenic	0.821	3a	2	14	0	0	1
1:151015299:G:GA	1	151015299	GA	G	0.328	NA	0.0608038	rs149026128	3	BNIPL	0	NA	0.82	NA	4	5	1	1	1
rs138586347	7	99893941	T	TG	0.1262	NA	0.0590039	rs2897075	19	SPDYE3	11383	intergenic	0.82	NA	5	15	0	1	1
rs7100397	10	105725281	C	T	0.167	NA	0.0514218	rs7905046	26	SLK	1677	intergenic	0.82	7	1	15	1	1	1
rs34410363	11	1375606	C	T	0.1501	0.521578	0.127333	rs12417955	27	BRSK2	35522	intergenic	0.82	4	5	15	0	1	1
rs7176974	15	40890297	A	G	0.1441	0.90786	0.816567	rs12440468	29	CASC5	0	intronic	0.82	6	5	15	1	1	1
rs35251316	15	40941027	C	CT	0.1581	NA	0.73113	rs12440468	29	CASC5	0	intronic	0.82	NA	4	15	1	1	1
rs9897399	17	43804317	G	A	0.2406	NA	0.958195	rs7218319	35	CRHR1:RP11-105N13.4	0:0	ncRNA_intronic	0.82	7	9	14	1	1	1
rs496203	1	150270025	A	G	0.4085	0.0684014	0.117166	rs149026128	3	MRPS21	0	intronic	0.819	NA	4	5	1	1	1
rs61817972	1	151177907	T	C	0.2992	0.0136115	0.071069	rs149026128	3	PIP5K1A	0	intronic	0.819	5	4	5	1	1	1
rs456645	5	1415405	G	A	0.2644	0.0398284	0.0547952	rs2075785	11	SLC6A3	0	intronic	0.819	NA	5	14	1	1	1
rs555600910	17	44166992	A	AAAATATG	0.3648	NA	0.18815	rs7218319	35	KANSL1	0	intronic	0.819	NA	4	5	1	1	1
rs2532341	17	44345428	G	A	0.2972	NA	0.121583	rs7218319	35	RP11-259G18.1	0	ncRNA_intronic	0.819	NA	1	15	1	1	1
rs2454285	1	150290609	G	A	0.4085	0.0752348	0.117166	rs149026128	3	PRPF3	3315	intergenic	0.818	7	5	5	1	1	1
rs548732586	2	198820155	T	TA	0.3837	NA	0.386779	rs11899288	7	PLCL1	0	intronic	0.818	NA	5	15	1	1	1
rs6885468	5	162850167	A	G	0.4553	0.0118941	0.145447	rs2431752	12	RP11-541P9.3	0	ncRNA_intronic	0.818	6	5	15	0	1	1
rs33956354	7	1842261	CAA	C	0.3817	NA	0.540759	rs28661143	18	MAD1L1	13167	intergenic	0.818	NA	5	15	0	1	1
rs79986079	7	99802044	C	T	0.2266	0.906738	0.181901	rs2897075	19	STAG3:GATS:GATS	0:0:0	ncRNA_intronic	0.818	5	5	15	1	1	1
rs6464147	7	151256303	T	C	0.2207	0.175476	0.0726369	rs965119	21	PRKAG2	0	intronic	0.818	7	2	4	1	1	1
9:136350150:C:T	9	136350150	C	T	0.2753	NA	0.213463	rs56343119	25	SLC2A6	5890	NA	0.818	NA	5	15	1	1	1
rs9658103	6	35357249	C	T	0.04771	0.0131228	0.112808	rs2395609	16	PPARD	0	intronic	0.817	7	5	5	1	1	0
rs34666042	11	1219773	C	T	0.161	0.729848	0.491086	rs12802931	27	MUC5AC	0	intergenic	0.817	5	4	15	1	0	0
rs11638594	15	85991084	G	A	0.3877	0.0517131	0.289655	rs8035975	30	AKAP13	0	intronic	0.817	7	5	15	1	1	1
rs4792717	17	15948430	A	G	0.4334	0.83925	0.674659	rs12945855	33	NCOR1	0	intronic	0.817	6	4	4	1	1	1
rs242931	17	43939225	G	A	0.3201	NA	0.181638	rs7218319	35	MAPT-AS1	0	ncRNA_intronic	0.817	NA	5	14	0	1	1
rs11891869	2	61395721	C	T	0.4523	NA	0.181064	rs2123113	5	C2orf74	3756	intergenic	0.816	7	5	5	1	1	1
rs4429872	5	163010738	G	T	0.2873	NA	0.132801	rs2431752	12	MAT2B	64395	intergenic	0.816	7	5	15	0	1	0
rs75655792	7	99813285	C	A	0.2147	0.849142	0.18249	rs2897075	19	STAG3:GATS:GATS	0:0:0	ncRNA_intronic	0.816	5	5	5	1	1	0
rs73723910	7	128742174	C	T	0.04573	0.144832	0.0508011	rs11770861	20	RP11-286H14.1	5384	intergenic	0.816	5	2	15	0	1	1
rs111453355	16	156313	C	CAAAT	0.02087	NA	0.0876216	rs368688757	31	NPRL3	0	intronic	0.816	NA	4	5	1	1	1
rs6502505	17	16352413	C	T	0.3588	0.0205232	0.0686039	rs12945855	33	FAM211A-AS1:FAM211A	0:0	ncRNA_intronic	0.816	4	2	4	1	1	1
rs113155081	17	43752078	A	AC	0.2396	NA	0.96339	rs7218319	35	CRHR1:RP11-105N13.4	0:0	ncRNA_intronic	0.816	NA	5	14	1	1	1
rs73058820	2	198864358	A	G	0.2147	NA	0.20931	rs11899288	7	PLCL1	0	intronic	0.815	NA	5	15	1	1	1
rs139288832	4	89981996	TTTAA	T	0.2833	NA	0.165153	rs1708667	10	FAM13A	0	intergenic	0.815	NA	9	15	1	1	1
rs11754208	6	28345403	T	C	0.2893	0.0658164	0.256156	rs149878	15	ZSCAN12	1328	intergenic	0.815	6	4	5	1	1	1
rs60252481	6	28419535	GT	G	0.04871	NA	0.057771	rs149878	15	OR2E1P	3889	intergenic	0.815	NA	13	14	1	0	1
rs731135	16	89359004	G	A	0.3439	0.057859	0.108163	rs117169628	32	ANKRD11	0	intronic	0.815	NA	3	5	1	1	1
rs62056838	17	43989087	A	G	0.2396	1	0.96339	rs7218319	35	MAPT	0	intronic	0.815	6	5	14	1	1	1
rs10038068	5	162778786	A	G	0.4433	0.0309436	0.093921	rs2431752	12	RP11-541P9.3	0	ncRNA_intronic	0.814	7	7	15	0	1	1
rs28538054	16	89173583	C	G	0.2316	0.778902	0.40585	rs117169628	32	ACSF3	0	intronic	0.814	5	4	4	1	1	1
rs9930572	16	89289963	C	G	0.08648	0.00836795	0.11364	rs7197788	32	ZNF778	0	intronic	0.814	4	4	4	1	1	1
rs148833525	16	90022163	G	A	0.01193	NA	0.135909	rs7197788	32	DEF8	0	intronic	0.814	6	4	5	1	1	1
rs9797817	19	46312345	C	T	0.3628	0.0311819	0.192371	rs11669442	38	RSPH6A	0	intronic	0.814	6	5	15	1	1	1
rs61817978	1	151189419	T	C	0.2922	NA	0.0720604	rs149026128	3	PIP5K1A	0	intronic	0.813	7	4	5	1	1	0
rs9393884	6	28046789	A	G	0.1988	0.713967	0.630045	rs149878	15	RP1-313I6.12	0	ncRNA_intronic	0.813	5	5	15	1	1	1
rs67114605	6	28862551	T	TATTA	0.498	NA	0.171549	rs149878	15	HCG14	1755	intergenic	0.813	NA	5	15	1	1	1
rs111672359	9	136183393	T	TA	0.2853	NA	0.0562779	rs56343119	25	LCN1P2	1235	intergenic	0.813	NA	5	15	0	0	0
rs11635190	15	86148531	C	T	0.3022	0.0975275	0.0728142	rs8035975	30	AKAP13	0	intronic	0.813	7	4	5	1	1	1
rs10947537	6	35100159	C	T	0.4851	0.508092	0.40638	rs2395609	16	TCP11	0	intronic	0.812	6	13	15	1	1	1
rs10233560	7	1885415	T	C	0.3559	0.836544	0.408451	rs28661143	18	MAD1L1:AC110781.3	0:0	intronic	0.812	5	2	15	1	1	1
rs10266703	7	1918941	C	A	0.4384	0.480194	0.17347	rs28661143	18	MAD1L1	0	intronic	0.812	6	4	5	1	1	1
rs6950151	7	1953521	T	C	0.4324	0.493735	0.18618	rs28661143	18	MAD1L1	0	intronic	0.812	5	2	5	1	1	1
rs141173816	15	86116777	A	AAAAT	0.3022	NA	0.0734814	rs8035975	30	AKAP13	0	intronic	0.812	NA	5	5	1	1	1
rs2779208	17	15871208	C	T	0.4334	0.822977	0.640984	rs12945855	33	ADORA2B	0	intronic	0.812	4	2	5	1	1	1
rs587681204	1	150301006	ATT	A	0.3877	NA	0.20714	rs149026128	3	PRPF3	0	intronic	0.811	NA	4	4	1	0	1
rs34813433	1	150717100	T	TATA	0.4294	NA	0.227408	rs149026128	3	CTSS	0	intronic	0.811	NA	4	15	1	1	1
rs6434927	2	198303698	G	A	0.2127	0.233272	0.275791	rs11899288	7	SF3B1	3882	intergenic	0.811	7	5	15	1	1	1
rs9762110	4	90015344	T	C	0.4761	NA	0.14309	rs1708667	10	FAM13A	0	NA	0.811	6	14	15	1	1	1
rs56906369	6	28149607	CT	C	0.07356	NA	0.0727482	rs149878	15	AL022393.7	5154	intergenic	0.811	NA	9	15	0	1	1
rs111832713	6	28564170	C	CT	0.01889	NA	0.0581528	rs149878	15	SCAND3	0	intergenic	0.811	NA	5	14	1	1	1
rs11633790	15	86326370	G	A	0.2117	0.0746935	0.0683752	rs8035975	30	KLHL25	0	intronic	0.811	7	5	5	1	1	1
rs112324872	19	46308959	G	GAGAA	0.159	NA	0.0520501	rs11669442	38	RSPH6A	0	intronic	0.811	NA	5	15	1	0	1
rs147981444	1	155359033	C	A	0.05865	0.22493	0.0619919	rs11264341	4	ASH1L	0	intronic	0.81	6	4	5	1	1	1
rs10585422	2	60859305	CTTG	C	0.1779	NA	0.088505	rs2123113	5	RN7SL361P	8534	intergenic	0.81	NA	5	15	0	0	1
rs6771145	3	44535889	G	C	0.1421	0.869492	0.227294	rs74341405	8	ZNF852	4572	intergenic	0.81	7	4	9	1	1	1
3:45317761:G:T	3	45317761	G	T	0.03579	NA	0.0519964	rs11709155	8	U3	20648	intergenic	0.81	6	5	15	0	1	1
rs140765373	3	45402347	TTTGTTG	T	0.2286	NA	0.114818	rs11709155	8	LARS2	27650	intergenic	0.81	NA	5	15	0	1	1
rs35922115	17	16100138	C	CA	0.4622	NA	0.566027	rs12945855	33	NCOR1	0	intronic	0.81	NA	4	5	1	1	1
rs55972730	17	44155707	C	T	0.2406	1	0.968522	rs7218319	35	KANSL1	0	intronic	0.81	7	2	5	1	1	1
rs150845478	17	44312248	C	T	0.1402	NA	0.0719953	rs7218319	35	RP11-259G18.2	8723	intergenic	0.81	7	5	15	1	1	1
rs587574	1	78593903	C	A	0.1889	0.172774	0.126678	rs12406019	2	GIPC2	0	intronic	0.809	NA	4	15	1	1	1
rs11677221	2	169227625	C	A	0.07455	0.0180238	0.0524554	rs2601099	6	RN7SL95P	69790	intergenic	0.809	6	7	15	0	1	1
rs79824145	2	169368116	T	C	0.0169	NA	0.0521235	rs2601099	6	CERS6	0	intronic	0.809	7	5	15	1	0	1
rs79574287	3	168699620	A	G	0.06262	0.385293	0.19721	rs73167972	9	RP11-152C17.1	21241	intergenic	0.809	6	5	15	0	1	1
rs11268495	3	168798545	A	ATGAATGTGCCTACTCTT	0.08748	NA	0.495273	rs73167972	9	MECOM	2741	intergenic	0.809	NA	5	15	1	0	1
rs6869718	5	1219874	G	A	0.04573	0.0133632	0.142955	rs2075785	11	SLC6A19	0	intronic	0.809	5	4	15	1	0	1
rs7821947	8	121071391	C	T	0.3917	0.416143	0.305321	rs13258592	22	COL14A1	627	upstream	0.809	6	5	15	1	1	1
rs75340988	9	136331183	T	C	0.334	0.0126716	0.0646155	rs56343119	25	CACFD1	0	intronic	0.809	2b	4	5	1	1	1
rs2476952	10	105752229	C	T	0.17	NA	0.0518414	rs7905046	26	SLK	0	intronic	0.809	7	4	5	1	1	1
rs9603798	13	113552224	G	A	0.327	0.937811	0.355177	rs12585036	28	MCF2L	0	intronic	0.809	5	5	14	1	1	1
rs34305357	15	40976933	C	G	0.4294	0.498299	0.114142	rs12440468	29	RAD51-AS1	1988	intergenic	0.809	7	5	15	0	1	1
rs34889096	16	89299830	G	A	0.1531	NA	0.0792756	rs7197788	32	ZNF778	4466	intergenic	0.809	4	4	4	1	1	1
rs4785643	16	89318203	T	C	0.3211	0.0189471	0.192134	rs117169628	32	RP11-46C24.5	5383	intergenic	0.809	7	5	15	0	1	1
rs4949835	1	78537401	A	G	0.3996	NA	0.157313	rs12406019	2	GIPC2	0	intronic	0.808	5	2	15	1	1	1
rs11893880	2	61422019	T	C	0.3926	NA	0.116904	rs2123113	5	USP34	0	intronic	0.808	6	4	5	1	1	1
rs35563181	5	168640275	T	TC	0.2157	NA	0.0762393	rs79508398	13	SLIT3	0	intronic	0.808	NA	5	15	1	1	1
rs566014437	17	43742454	AC	A	0.2396	NA	0.96339	rs7218319	35	CRHR1:RP11-105N13.4	0:0	ncRNA_intronic	0.808	NA	5	14	1	1	1
rs2109070	19	4719485	G	C	0.3221	NA	0.644435	rs732631	37	DPP9	0	intronic	0.808	5	1	4	1	1	1
rs494041	1	150270026	T	C	0.4085	0.0767175	0.117166	rs149026128	3	MRPS21	0	intronic	0.807	NA	4	5	1	1	1
rs17540852	2	61460549	C	G	0.4831	0.206893	0.228644	rs2123113	5	USP34	0	intronic	0.807	7	4	4	1	1	1
rs201901661	2	61730100	C	CTTTTT	0.2435	NA	0.0784376	rs2123113	5	XPO1	0	intronic	0.807	NA	4	5	1	1	1
rs2601097	2	169291012	G	T	0.4831	0.181146	0.39921	rs2601099	6	RN7SL95P	6403	intergenic	0.807	NA	5	15	0	1	1
rs7433782	3	45382541	G	A	0.2724	0.579612	0.449657	rs11709155	8	LARS2	47456	intergenic	0.807	5	5	15	0	1	1
rs11344572	3	169527746	CT	C	0.2962	NA	0.366452	rs1881966	9	LRRC34	0	intronic	0.807	NA	5	5	1	1	1
rs12203968	6	34766999	G	A	0.09245	0.231084	0.28148	rs2395609	16	UHRF1BP1	0	intronic	0.807	7	5	15	1	1	1
rs61638781	6	41559730	G	T	0.03479	0.0299642	0.111983	rs1886814	17	FOXP4	0	intronic	0.807	2b	4	5	1	0	1
rs8077486	17	41212805	C	T	0.3648	0.858658	0.991912	rs799908	34	BRCA1	0	intronic	0.807	5	4	5	1	1	1
rs2139890	17	43541627	C	A	0.1938	NA	0.703078	rs7218319	35	PLEKHM1	0	intronic	0.807	7	4	5	1	1	0
rs528489003	17	44125277	CT	C	0.2465	NA	1	rs7218319	35	KANSL1	0	intronic	0.807	NA	4	4	1	1	1
rs34730430	19	46344544	T	TC	0.2406	NA	0.0986815	rs11669442	38	SYMPK	0	intronic	0.807	NA	4	4	1	1	1
rs10173974	2	61748900	C	G	0.3678	0.03436	0.0860958	rs2123113	5	XPO1	0	intronic	0.806	3a	4	4	1	1	1
rs376368638	17	44038536	CA	C	0.2485	NA	0.905215	rs7218319	35	MAPT	0	intronic	0.806	NA	5	14	1	1	1
rs571326569	17	44078816	TA	T	0.2396	NA	0.96339	rs7218319	35	MAPT	0	intronic	0.806	NA	4	15	1	1	1
rs12150127	17	44141732	G	A	0.2406	1	0.968522	rs7218319	35	KANSL1	0	intronic	0.806	5	4	5	1	1	1
rs371411506	17	44303668	G	T	0.2416	NA	0.973796	rs7218319	35	KANSL1	934	upstream	0.806	7	5	15	1	1	1
rs143101399	17	47667629	C	T	0.01093	NA	0.298955	rs3848456	36	NXPH3	6439	intergenic	0.806	7	4	5	1	0	1
rs505301	1	78534616	T	C	0.2624	0.0693546	0.130645	rs12406019	2	GIPC2	0	intronic	0.805	3a	2	15	1	1	1
rs72803446	2	60810776	C	T	0.1829	0.00884957	0.0604405	rs2123113	5	BCL11A	30073	intergenic	0.805	5	5	14	0	1	1
rs57703555	4	90061059	GA	G	0.2594	NA	0.218226	rs1708667	10	RNU6-907P	8954	intergenic	0.805	NA	5	15	0	0	1
rs7717078	5	162745116	G	A	0.2555	0.0876508	0.129345	rs2431752	12	RP11-541P9.3	0	ncRNA_intronic	0.805	6	9	15	0	0	1
rs16893666	6	28054707	T	C	0.1978	0.710998	0.626841	rs149878	15	ZNF165	0	intronic	0.805	6	4	5	1	1	1
rs56250182	7	1813844	G	A	0.2425	NA	0.0760954	rs28661143	18	AC074389.1	6485	intergenic	0.805	7	5	15	0	0	1
rs545971	9	136143372	C	T	0.3708	NA	0.165468	rs56343119	25	ABO	0	ncRNA_intronic	0.805	5	5	14	0	1	1
rs60267393	11	891972	T	C	0.09344	0.0157465	0.126504	rs28636471	27	CHID1	0	intronic	0.805	6	4	5	1	1	1
rs11125870	2	61379625	G	C	0.4095	0.0116732	0.155892	rs2123113	5	KIAA1841:C2orf74:RP11-493E12.1	0:0:0	ncRNA_intronic	0.804	7	5	5	1	1	1
rs16864451	2	198189616	G	A	0.2386	0.0364874	0.162676	rs11899288	7	AC010746.3	12151	intergenic	0.804	5	2	15	0	1	0
rs139280977	4	89842505	C	T	0.1859	0.0106475	0.11094	rs1708667	10	FAM13A	0	intronic	0.804	7	5	15	1	1	1
rs111633360	6	27780746	T	C	0.0825	0.0315882	0.07255	rs149878	15	HIST1H2AJ	1365	intergenic	0.804	4	1	5	1	1	1
rs60673924	15	41041105	A	AT	0.4254	NA	0.204607	rs12440468	29	RMDN3	0	intronic	0.804	NA	4	5	1	1	1
rs112438920	16	89140557	A	T	0.09344	NA	0.228086	rs117169628	32	ACSF3	14225	intergenic	0.804	2c	5	9	0	1	1
rs7213940	17	41106265	C	T	0.09742	0.0114134	0.148442	rs799908	34	PTGES3L-AARSD1:AARSD1	0:0	intronic	0.804	7	4	4	1	1	1
rs984107	1	79056787	C	A	0.05368	0.0631951	0.0973902	rs35535570	2	IFI44L	28819	intergenic	0.803	7	5	15	0	1	1
rs10177303	2	61594459	G	A	0.3429	0.0395106	0.102007	rs2123113	5	USP34	0	intronic	0.803	5	4	4	1	1	1
rs3102347	16	89369869	A	G	0.164	0.111731	0.227477	rs117169628	32	ANKRD11	0	intronic	0.803	4	3	4	1	1	1
rs36085989	17	41254965	CT	C	0.4831	NA	0.244038	rs799908	34	BRCA1	0	intronic	0.803	NA	4	5	1	1	1
rs8176104	17	41266997	C	T	0.04274	0.0369946	0.08153	rs799908	34	BRCA1	0	intronic	0.803	NA	4	15	1	1	1
rs56802269	19	4613719	C	T	0.1054	0.011363	0.0686423	rs10421782	37	CTB-50L17.2	7486	intergenic	0.803	6	5	14	0	1	0
rs7257678	19	4703666	C	A	0.2127	NA	0.169387	rs8100468	37	DPP9	0	intronic	0.803	5	4	4	1	1	1
1:78464526:C:CTAAA	1	78464526	CTAAA	C	0.2127	NA	0.0534326	rs12406019	2	DNAJB4:GIPC2	0:0	intronic	0.802	NA	5	5	1	1	1
rs74381531	3	44775257	T	G	0.0338	0.977331	0.671685	rs74341405	8	ZNF501	0	intronic	0.802	5	4	8	1	1	1
rs2066340	10	105730446	G	A	0.169	NA	0.0535976	rs7905046	26	SLK	0	intronic	0.802	NA	1	7	1	1	1
rs112684837	15	85836719	T	G	0.04076	0.0160878	0.0798264	rs8035975	30	ADAMTS7P4	0	ncRNA_intronic	0.802	2b	5	15	0	0	1
rs1466540	16	89344477	C	T	0.4046	0.0243409	0.104217	rs117169628	32	ANKRD11	0	intronic	0.802	2b	3	4	1	1	1
rs4949783	1	77707037	A	G	0.2048	0.0211342	0.0828684	rs35535570	2	PIGK	21921	intergenic	0.801	7	5	15	0	1	1
rs13178866	5	1323212	C	T	0.4374	0.0114707	0.0756715	rs6554754	11	CLPTM1L	0	intronic	0.801	5	4	4	1	1	1
rs34312794	5	168734100	G	C	0.06163	0.155541	0.274342	rs79508398	13	SLIT3	5966	intergenic	0.801	6	5	14	1	0	1
rs35175593	5	169109677	AT	A	0.3787	NA	0.0599297	rs145315307	13	DOCK2	0	intronic	0.801	NA	4	15	1	1	1
rs7742005	6	34461158	C	T	0.3867	0.141798	0.0956947	rs2395609	16	PACSIN1	0	intronic	0.801	7	5	15	1	1	1
rs62056865	17	43771193	T	C	0.2396	NA	0.96339	rs7218319	35	CRHR1:RP11-105N13.4	0:0	ncRNA_intronic	0.801	6	13	14	1	1	1
rs12150223	17	43944204	T	C	0.2396	NA	0.96339	rs7218319	35	MAPT-AS1	0	ncRNA_intronic	0.801	6	5	14	0	1	1
rs62112653	19	4619580	C	G	0.2416	NA	0.360794	rs8100468	37	CTB-50L17.2	1625	intergenic	0.801	5	5	14	0	0	0
rs12505523	4	90018453	A	C	0.09046	0.0313191	0.0863769	rs1708667	10	FAM13A	0	NA	0.8	6	5	15	1	1	1
rs148677175	6	27996612	AATGTTGAAATT	A	0.05865	NA	0.138522	rs149878	15	OR2W2P	5112	intergenic	0.8	NA	9	15	0	1	1
rs572247248	6	28369472	CA	C	0.3121	NA	0.2833	rs149878	15	ZSCAN12	1960	intergenic	0.8	NA	5	14	1	1	1
rs201010796	6	28876965	AC	A	0.08847	NA	0.0607615	rs149878	15	TRIM27	0	intronic	0.8	NA	4	4	1	1	1
rs1888823	6	35268410	A	G	0.1521	0.0204216	0.0822759	rs2395609	16	DEF6	0	intronic	0.8	1f	1	5	1	1	1
rs6457834	6	35536195	C	A	0.3062	0.69441	0.516305	rs2273003	16	FKBP5	5166	intergenic	0.8	6	5	15	1	1	1
rs2477842	6	41489441	C	T	0.2406	0.684417	0.118424	rs1886814	17	RP11-328M4.2	0	ncRNA_intronic	0.8	6	5	14	0	1	0
rs11409002	8	120873147	C	CT	0.1143	NA	0.0672003	rs13258592	22	RN7SL396P	1754	intergenic	0.8	NA	5	15	1	1	1
rs75145846	10	105630054	G	C	0.2087	0.280964	0.357391	rs7905046	26	RP11-541N10.3	7077	intergenic	0.8	7	2	15	0	1	1
rs1230067	17	43465737	G	A	0.4871	NA	0.152632	rs7218319	35	ARHGAP27	5537	intergenic	0.8	6	5	14	1	1	1
rs531779432	1	9162468	TCA	T	0.4682	NA	0.163729	rs2478868	1	GPR157	0	UTR3	0.799	NA	4	5	1	0	1
1:151015299:G:GAA	1	151015299	G	GAA	0.01093	NA	0.0608038	rs149026128	3	BNIPL	0	intronic	0.799	NA	4	5	1	0	1
rs10788798	1	151055670	G	A	0.1809	0.0091719	0.137164	rs149026128	3	GABPB2	0	intronic	0.799	6	4	5	1	1	1
rs4628094	6	35091539	T	C	0.1511	0.0598998	0.0759665	rs2395609	16	TCP11	0	intronic	0.799	6	5	15	1	1	1
rs3778964	7	2138109	C	T	0.3907	0.866269	0.176435	rs28661143	18	MAD1L1	0	intronic	0.799	5	2	5	1	1	1
rs55820479	17	41264740	TGA	T	0.3598	NA	0.987907	rs799908	34	BRCA1	0	intronic	0.799	NA	4	5	1	1	1
rs2286366	19	4660799	C	T	0.1083	0.0608746	0.222258	rs10421782	37	C19orf10	0	intronic	0.799	2b	4	4	1	1	0
rs735133	2	60842571	T	G	0.1779	0.0366749	0.0926748	rs2123113	5	RN7SL361P	25268	intergenic	0.798	7	9	15	0	0	1
rs3836124	2	61550090	T	TA	0.341	NA	0.0991448	rs2123113	5	USP34	0	intronic	0.798	NA	4	5	1	1	1
rs4975605	5	1275528	C	A	0.4443	0.0386218	0.121438	rs2075785	11	TERT	0	intronic	0.798	5	4	15	1	1	1
rs17186614	7	2231002	G	A	0.2932	0.129328	0.0609697	rs28661143	18	MAD1L1	0	intronic	0.798	4	4	5	1	1	1
rs10851395	15	40718534	T	C	0.4911	0.607302	0.969321	rs11630850	29	IVD	0	intronic	0.798	7	4	5	1	1	1
rs2263551	15	40979543	G	A	0.4891	0.577576	0.171458	rs12440468	29	RAD51-AS1	0	ncRNA_intronic	0.798	7	5	15	1	1	1
rs35986825	15	41110366	T	TA	0.4046	NA	0.0537501	rs12440468	29	PPP1R14D	0	intronic	0.798	NA	5	15	1	1	0
17:43968718:T:TACACACAC	17	43968718	T	TACACACAC	0.2396	NA	0.96339	rs7218319	35	MAPT-AS1	0	ncRNA_intronic	0.798	NA	5	14	1	1	1
rs8177968	1	155266335	C	T	0.2823	0.445876	0.149697	rs11264341	4	PKLR	0	intronic	0.797	NA	4	13	1	1	1
rs554701502	3	45391337	C	CAA	0.3748	NA	0.109994	rs11709155	8	LARS2	38660	intergenic	0.797	NA	7	15	0	0	1
rs12489582	3	169400467	G	A	0.336	NA	0.0900491	rs1881966	9	MECOM	19060	intergenic	0.797	7	14	15	0	1	1
rs4955676	3	169568492	A	G	0.2903	0.704796	0.150349	rs1881966	9	LRRC31	0	intronic	0.797	3a	4	15	1	1	1
rs4416442	4	89866713	T	C	0.3996	0.840741	0.813246	rs1708667	10	FAM13A	0	intronic	0.797	7	5	15	1	1	1
rs114476648	6	27633802	T	C	0.01889	NA	0.0581528	rs149878	15	RP1-15D7.1	13197	intergenic	0.797	5	5	14	0	0	1
rs57075121	7	99538694	G	A	0.164	0.0800116	0.0628303	rs2897075	19	RP4-604G5.1	0	ncRNA_intronic	0.797	7	5	14	0	1	1
rs10108101	8	120841409	C	T	0.2058	0.0468847	0.0581509	rs13258592	22	TAF2	0	intronic	0.797	7	4	4	1	1	1
rs111441270	11	1373028	G	C	0.172	0.836524	0.157976	rs12417955	27	BRSK2	38100	intergenic	0.797	2b	5	14	0	1	1
rs3925133	11	1393709	A	G	0.2326	0.499717	0.209467	rs12417955	27	BRSK2	17419	intergenic	0.797	NA	1	15	0	1	1
rs34493704	15	85558770	A	G	0.1779	0.0174751	0.0956006	rs8035975	30	PDE8A	0	intronic	0.797	7	4	15	1	1	1
rs61817974	1	151189412	A	G	0.2922	NA	0.0720604	rs149026128	3	PIP5K1A	0	intronic	0.796	7	4	5	1	1	0
rs1900573	2	61596912	T	C	0.34	0.107679	0.133452	rs2123113	5	USP34	0	intronic	0.796	1f	4	5	1	1	1
rs548451594	6	28585096	CCTAT	C	0.1272	NA	0.113991	rs149878	15	SCAND3	1106	intergenic	0.796	NA	1	14	1	1	1
rs3798346	6	35562640	A	G	0.2306	0.0344012	0.10075	rs2273003	16	FKBP5	0	intronic	0.796	7	2	5	1	1	1
rs62442919	7	1978384	G	A	0.3668	NA	0.527068	rs28661143	18	MAD1L1	0	intronic	0.796	5	1	5	1	1	1
rs35899940	15	86053697	A	G	0.3956	0.0337154	0.224902	rs8035975	30	AKAP13	0	intronic	0.796	6	5	15	1	1	1
rs35030168	17	16160730	TA	T	0.4871	NA	0.828975	rs12945855	33	PIGL	0	intronic	0.796	NA	5	5	1	1	1
rs150530773	17	43597434	T	G	0.3221	NA	0.0924912	rs7218319	35	LRRC37A4P:RP11-798G7.5	0:0	ncRNA_intronic	0.796	7	5	15	0	1	1
rs531196238	17	43950444	CA	C	0.2396	NA	0.96339	rs7218319	35	MAPT-AS1	0	ncRNA_intronic	0.796	NA	5	14	0	1	1
rs550543185	17	44168295	CTTA	C	0.2406	NA	0.968522	rs7218319	35	KANSL1	0	intronic	0.796	NA	4	5	1	1	1
rs7209589	17	44369420	G	A	0.2465	NA	0.0844624	rs7218319	35	ARL17B	0	intronic	0.796	7	5	15	1	1	1
rs10409222	19	46379647	C	T	0.1759	0.0377959	0.0706071	rs11669442	38	FOXA3	2591	intergenic	0.796	2b	1	7	1	1	1
rs72839479	6	27332910	G	A	0.06859	0.0280312	0.0951369	rs149878	15	ZNF204P	0	ncRNA_intronic	0.795	5	4	15	1	1	1
rs11245931	11	1082857	A	G	0.2177	NA	0.0619086	rs12802931	27	MUC2	0	intronic	0.795	5	5	15	1	1	0
rs945974	13	113522752	G	A	0.3608	0.233767	0.135185	rs12585036	28	ATP11A	0	intronic	0.795	5	4	5	1	1	1
rs148269941	17	43540472	A	T	0.1938	NA	0.703078	rs7218319	35	PLEKHM1:AC091132.1	0:0	ncRNA_intronic	0.795	6	4	5	1	1	0
rs4630591	17	44192568	C	T	0.2078	0.98635	0.800388	rs7218319	35	KANSL1	0	intronic	0.795	6	5	5	1	1	1
rs72700897	1	150626038	C	G	0.4314	0.0505218	0.234295	rs149026128	3	GOLPH3L	0	intronic	0.794	7	4	5	1	1	1
rs6808391	3	168815607	A	T	0.3469	NA	0.083227	rs73167972	9	MECOM	0	intronic	0.794	6	4	15	1	0	1
rs3034004	17	16204884	A	ATT	0.496	NA	0.874544	rs12945855	33	PIGL	0	intronic	0.794	NA	4	5	1	1	1
rs11162414	1	78575612	G	A	0.2535	0.446591	0.208512	rs12406019	2	GIPC2	0	intronic	0.793	7	5	15	1	1	1
rs1972060	1	150937594	T	C	0.3897	0.025701	0.244475	rs149026128	3	CERS2	0	intronic	0.793	NA	4	4	1	1	1
rs1960440	8	120860224	G	T	0.496	NA	0.284089	rs13258592	22	DSCC1	0	intronic	0.793	NA	4	5	1	1	1
rs80196941	10	105584757	G	A	0.0835	0.0454395	0.0855064	rs7905046	26	SH3PXD2A	0	intronic	0.793	7	5	15	1	1	1
rs62068511	16	89275489	G	A	0.3767	0.316595	0.0717488	rs117169628	32	RP11-46C24.7	6148	intergenic	0.793	5	5	14	1	1	1
rs62076388	17	41129698	A	G	0.3638	NA	0.325584	rs799908	34	PTGES3L-AARSD1:PTGES3L	0:0	intronic	0.793	7	5	15	1	1	1
rs17576695	17	44172327	T	A	0.2406	0.999757	0.968522	rs7218319	35	KANSL1	0	intronic	0.793	6	4	5	1	1	1
rs201530750	1	155599910	CCT	C	0.1322	NA	0.10255	rs11264341	4	MSTO1:MSTO2P:RP11-29H23.5	0:0:0	ncRNA_intronic	0.792	NA	5	15	1	1	1
rs700679	2	198706916	C	T	0.4761	0.661199	0.70605	rs11899288	7	PLCL1	0	intronic	0.792	6	5	15	1	1	1
rs9348964	6	35107245	C	T	0.3101	0.916807	0.995435	rs2395609	16	TCP11	0	intronic	0.792	1d	2	15	1	1	1
rs2353028	16	89352678	G	A	0.3221	0.0512795	0.101536	rs117169628	32	ANKRD11	0	intronic	0.792	4	4	4	1	1	1
rs17564591	17	44002062	A	C	0.2396	1	0.96339	rs7218319	35	MAPT	0	intronic	0.792	5	2	15	1	1	1
rs2842685	6	7555520	A	G	0.3519	0.860324	0.106127	rs2076295	14	DSP	0	intronic	0.791	NA	4	14	1	0	1
rs200485	6	27775697	G	C	0.08748	0.0849617	0.257417	rs149878	15	HIST1H2BL	0	UTR5	0.791	1b	1	1	1	1	1
rs140414938	6	27884199	G	A	0.07356	0.0151302	0.223942	rs149878	15	OR2B2	4024	intergenic	0.791	6	5	15	1	1	1
rs73158413	7	99619540	T	A	0.1133	0.903218	0.233003	rs2897075	19	ZKSCAN1	0	intronic	0.791	5	3	5	1	1	1
rs599924	9	136218591	A	G	0.4662	0.128321	0.161333	rs56343119	25	SURF1	18	downstream	0.791	1d	3	4	1	1	1
rs61352328	19	46373430	CT	C	0.3877	NA	0.433287	rs11669442	38	FOXA3	0	intronic	0.791	NA	4	14	1	1	1
rs201928567	1	78615233	A	G	0.2714	NA	0.213081	rs12406019	2	GIPC2	11099	intergenic	0.79	6	5	15	0	1	1
rs112675539	1	155304241	G	GA	0.1074	NA	0.10117	rs11264341	4	ASH1L	817	downstream	0.79	NA	4	5	1	1	1
rs78901890	3	168773126	G	C	0.0825	0.736579	0.478251	rs73167972	9	MECOM	28160	intergenic	0.79	7	5	15	0	1	1
rs55697067	3	168797610	T	A	0.05666	0.858791	0.732372	rs73167972	9	MECOM	3676	intergenic	0.79	5	5	15	1	0	1
rs557721315	4	90018029	A	AAT	0.07753	NA	0.0637124	rs1708667	10	FAM13A	0	NA	0.79	NA	5	15	1	0	1
rs12214820	6	27537104	G	A	0.1759	0.0153982	0.0555235	rs149878	15	XXbac-BPG34I8.3	7580	intergenic	0.79	6	13	14	0	1	0
rs57234495	7	1906466	G	A	0.1938	0.012212	0.137327	rs28661143	18	MAD1L1	0	intronic	0.79	5	4	15	1	1	1
rs533645111	3	44562077	C	CTTTTTTT	0.1203	NA	0.125181	rs74341405	8	EI24P3	4158	intergenic	0.789	NA	5	14	1	0	1
rs7622258	3	169463195	A	C	0.3439	0.676561	0.353752	rs1881966	9	TERC	19112	intergenic	0.789	6	14	15	0	1	1
rs115829483	6	28087443	C	T	0.02982	0.0119256	0.0639828	rs149878	15	ZSCAN16-AS1	2129	intergenic	0.789	6	4	5	1	1	1
rs543117819	6	28381233	TTTTTC	T	0.03579	NA	0.103509	rs149878	15	RNU2-45P	2999	intergenic	0.789	NA	5	15	0	1	1
rs7760951	6	35603119	T	C	0.2068	0.0639675	0.165589	rs2273003	16	FKBP5	0	intronic	0.789	6	4	5	1	1	1
rs7004324	8	120927331	T	C	0.2435	0.33539	0.40705	rs13258592	22	DEPTOR	0	intronic	0.789	7	5	15	1	1	1
rs55839911	11	846744	A	AG	0.2594	NA	0.493912	rs28636471	27	TSPAN4	0	intronic	0.789	NA	2	7	1	1	1
rs35025100	16	89343463	TA	T	0.2982	NA	0.116459	rs117169628	32	ANKRD11	0	intronic	0.789	NA	4	4	1	0	1
rs2003489	19	4655863	G	A	0.03082	0.0422214	0.0728909	rs10421782	37	C19orf10	0	intronic	0.789	NA	4	4	1	1	1
rs7256524	19	46224654	C	T	0.327	0.447773	0.623741	rs11669442	38	FBXO46	0	intronic	0.789	7	4	5	1	1	1
rs2025614	1	78618151	A	G	0.4334	NA	0.449413	rs12406019	2	GIPC2	14017	intergenic	0.788	NA	5	15	0	1	1
rs11810447	1	151048964	G	A	0.1302	0.0104043	0.218553	rs149026128	3	GABPB2	0	intronic	0.788	6	5	5	1	1	1
rs74265511	2	198494782	C	T	0.2177	0.210844	0.209138	rs11899288	7	RFTN2	0	intronic	0.788	5	4	15	1	1	1
rs3131343	6	28775564	G	A	0.07157	NA	0.219749	rs149878	15	AL662890.3	11751	intergenic	0.788	NA	5	13	0	1	1
rs149395219	6	35498918	T	TTTTG	0.2455	NA	0.121298	rs2273003	16	RP3-340B19.3	13490	intergenic	0.788	NA	5	15	0	1	1
rs55948146	7	1866953	G	C	0.3738	0.909328	0.440773	rs28661143	18	MAD1L1	0	intronic	0.788	5	4	15	1	1	1
rs112094354	8	121096550	C	T	0.2952	0.114439	0.216509	rs13258592	22	COL14A1	0	intronic	0.788	7	5	15	1	1	1
rs7221124	17	43764301	G	A	0.2634	NA	0.0937298	rs7218319	35	CRHR1:RP11-105N13.4	0:0	ncRNA_intronic	0.788	6	5	14	1	1	1
rs200326647	17	43995139	TTTTTTTTTTTC	T	0.2396	NA	0.96339	rs7218319	35	MAPT	0	intronic	0.788	NA	4	14	1	1	1
rs6503455	17	44140748	C	T	0.3579	0.975908	0.18024	rs7218319	35	KANSL1	0	intronic	0.788	1f	2	5	1	1	1
rs2532261	17	44253203	A	C	0.2406	0.998266	0.968522	rs7218319	35	KANSL1	0	intronic	0.788	NA	4	5	1	1	1
rs551312659	17	44259519	A	G	0.2087	NA	0.82143	rs7218319	35	KANSL1	0	intronic	0.788	NA	3	5	1	1	1
rs565401	4	90119409	C	T	0.3897	NA	0.0520851	rs1708667	10	GPRIN3	38127	intergenic	0.787	7	5	15	0	1	1
rs113454647	5	169630935	CAATA	C	0.06759	NA	0.065948	rs150476821	13	CTB-27N1.1	4789	intergenic	0.787	NA	7	15	0	0	1
rs73742609	6	28072354	G	T	0.05368	NA	0.125245	rs149878	15	ZSCAN12P1	10911	intergenic	0.787	4	1	1	0	1	1
rs6940375	6	35162709	C	G	0.1859	0.0441032	0.0884031	rs2395609	16	SCUBE3	19480	intergenic	0.787	7	5	15	0	1	1
rs10547805	6	35726491	CAAAAAA	C	0.2326	NA	0.0665565	rs2273003	16	RP3-510O8.3	7193	intergenic	0.787	NA	5	14	1	1	1
rs4721190	7	1954732	G	A	0.4245	0.646423	0.184322	rs28661143	18	MAD1L1	0	intronic	0.787	5	4	5	1	1	1
rs12413564	10	105685481	G	C	0.4423	0.0492833	0.471986	rs7905046	26	OBFC1	7517	intergenic	0.787	4	5	15	1	1	1
rs67236531	17	44007773	CAAAA	C	0.2396	NA	0.96339	rs7218319	35	MAPT	0	intronic	0.787	NA	5	15	1	1	1
rs11360652	2	61709747	G	GT	0.4235	NA	0.0947923	rs2123113	5	RP11-355B11.2:XPO1	0:0	ncRNA_intronic	0.786	NA	4	4	1	1	1
rs72451347	5	1300357	G	GTCAGCC	0.4483	NA	0.113704	rs2075785	11	TERT	5172	intergenic	0.786	NA	5	14	1	0	1
rs1491119	9	109476221	G	T	0.172	0.0226145	0.0869018	rs60568503	23	RP11-308N19.5	8409	intergenic	0.786	NA	5	15	0	1	1
rs565591229	16	89133352	C	T	0.02286	NA	0.0966576	rs117169628	32	CTD-2555A7.2	13978	intergenic	0.786	NA	5	15	0	0	1
rs67218986	2	61218495	CAT	C	0.3002	NA	0.0546093	rs2123113	5	PUS10	0	intronic	0.785	NA	4	15	1	1	1
rs112355062	2	61792133	G	GT	0.3837	NA	0.0917634	rs2123113	5	AC016727.1	9539	intergenic	0.785	NA	5	15	0	1	0
rs13394871	2	198846337	G	A	0.4871	0.252787	0.642018	rs11899288	7	PLCL1	0	intronic	0.785	6	5	15	1	1	1
rs564256470	5	1291717	T	C	0.4821	NA	0.24535	rs6554754	11	TERT	0	intronic	0.785	NA	5	14	1	0	1
rs7779512	7	1867680	G	C	0.3757	0.681105	0.439074	rs28661143	18	MAD1L1	0	intronic	0.785	5	4	15	1	1	1
rs12068717	1	151084090	T	C	0.1799	0.015041	0.140697	rs149026128	3	GABPB2	0	intronic	0.784	6	4	5	1	1	1
3:45399543:A:AT	3	45399543	A	AT	0.3161	NA	0.663093	rs11709155	8	LARS2	30454	intergenic	0.784	NA	5	15	0	0	1
rs61045170	7	151186763	T	G	0.4761	0.801239	0.806941	rs965119	21	RHEB	0	intronic	0.784	7	4	4	1	1	1
rs547767011	17	15833600	C	CT	0.164	NA	0.0604217	rs12945855	33	ADORA2B	14630	intergenic	0.784	NA	5	15	0	1	1
rs551253	1	78990921	G	C	0.2475	0.0482026	0.0953776	rs12406019	2	PTGFR	0	intronic	0.783	7	5	15	1	1	1
rs33777	3	45287158	C	T	0.173	NA	0.0796762	rs11709155	8	U3	9743	intergenic	0.783	7	5	15	0	1	1
rs576940968	3	168887624	C	CT	0.2505	NA	0.12127	rs73167972	9	MECOM	0	intronic	0.783	NA	5	15	1	0	1
rs558282561	4	90018403	AAT	A	0.4861	NA	0.0888409	rs1708667	10	FAM13A	0	NA	0.783	NA	5	15	1	1	1
rs2946364	15	86332641	T	G	0.3529	0.463679	0.10936	rs8035975	30	KLHL25	0	intronic	0.783	4	4	5	1	1	1
rs10852833	17	16027361	A	G	0.4742	0.899483	0.816176	rs12945855	33	NCOR1	0	intronic	0.783	7	4	5	1	1	1
rs8176233	17	41219804	T	C	0.3598	0.853298	0.971711	rs799908	34	BRCA1	0	intronic	0.783	NA	4	5	1	1	1
rs575730314	17	41260352	C	CA	0.2694	NA	0.472948	rs799908	34	BRCA1	0	intronic	0.783	NA	4	5	1	1	1
rs1574329	17	41401582	A	G	0.3608	0.543147	0.943842	rs799908	34	LINC00854	18243	intergenic	0.783	NA	1	14	0	1	1
rs10514899	17	44119987	C	G	0.3588	0.974077	0.178591	rs7218319	35	KANSL1	0	intronic	0.783	6	4	4	1	1	1
rs539980845	17	44218017	C	G	0.1988	NA	0.763321	rs7218319	35	KANSL1	0	intronic	0.783	NA	2	5	1	1	1
rs551123716	17	47646632	TAC	T	0.01789	NA	0.168111	rs3848456	36	RP5-1029K10.2:RP5-1029K10.4	0:0	ncRNA_intronic	0.783	NA	1	5	1	0	1
1:150748134:C:CTTATT	1	150748134	C	CTTATT	0.327	NA	0.102936	rs149026128	3	RP11-363I22.3	4613	intergenic	0.782	NA	5	15	1	1	1
rs376451824	2	61655300	CA	C	0.2167	NA	0.461929	rs2123113	5	USP34	0	intronic	0.782	NA	5	5	1	1	1
rs200503	6	27785882	A	G	0.2296	0.34534	0.52456	rs149878	15	HIST1H2BM	2614	intergenic	0.782	6	5	15	1	1	1
rs2735709	11	1252708	G	C	0.498	NA	0.991026	rs12417955	27	MUC5B	0	exonic	0.782	5	5	15	1	1	1
rs34849386	15	40871377	G	GT	0.326	NA	0.0746376	rs12440468	29	RPUSD2	4717	intergenic	0.782	NA	5	5	1	1	1
rs151164283	16	89272107	G	A	0.1839	0.0911408	0.0542052	rs117169628	32	SLC22A31	4034	intergenic	0.782	7	5	14	1	1	1
rs571125231	17	44229073	G	A	0.1988	NA	0.763321	rs7218319	35	KANSL1	0	intronic	0.782	NA	2	5	1	1	1
rs17650574	19	46266830	T	C	0.04672	0.154428	0.104566	rs11669442	38	AC074212.3	0	intronic	0.782	5	2	14	1	1	1
rs67998522	2	61601314	C	G	0.4781	0.0135813	0.214964	rs2123113	5	USP34	0	intronic	0.781	6	4	4	1	1	1
rs10184227	2	198894305	C	T	0.4543	0.326693	0.597152	rs11899288	7	PLCL1	0	intronic	0.781	5	5	15	1	1	1
rs7171885	15	41074131	A	T	0.4712	0.0157503	0.10998	rs12440468	29	DNAJC17	0	intronic	0.781	6	4	5	1	1	1
rs10416977	19	4711094	G	C	0.2207	NA	0.157124	rs8100468	37	DPP9	0	intronic	0.781	5	4	4	1	1	1
rs76083802	4	90015925	G	T	0.2773	0.191556	0.219276	rs1708667	10	FAM13A	0	NA	0.78	7	14	15	1	1	1
rs79485615	8	120951099	G	A	0.1213	NA	0.138373	rs13258592	22	DEPTOR	0	intronic	0.78	7	5	15	1	1	1
rs72846402	11	1360110	G	A	0.1769	0.801629	0.179344	rs12417955	27	TOLLIP-AS1	28172	intergenic	0.78	5	5	14	0	1	1
rs4672431	2	61519922	C	A	0.338	0.0461907	0.0958377	rs2123113	5	USP34	0	intronic	0.779	7	4	5	1	1	1
rs36002505	11	859915	C	T	0.4831	0.0162681	0.380279	rs28636471	27	TSPAN4	0	intronic	0.779	4	1	7	1	1	1
rs138728946	17	43873634	C	T	0.02883	NA	0.0936081	rs7218319	35	CRHR1:RP11-105N13.4	0:0	ncRNA_intronic	0.779	5	5	14	1	1	0
rs56338487	17	43960812	A	T	0.2396	NA	0.96339	rs7218319	35	MAPT-AS1	0	ncRNA_intronic	0.779	5	7	14	0	1	1
rs11879629	19	45993131	A	G	0.4026	0.0153895	0.0685432	rs11669442	38	RTN2:PPM1N	0:0	intronic	0.779	6	4	5	1	1	1
19:46203956:A:T	19	46203956	T	A	0.2813	NA	0.0506501	rs11669442	38	QPCTL	0	intronic	0.779	7	4	5	1	1	1
rs2600662	2	61543060	T	C	0.4642	0.266533	0.203413	rs2123113	5	USP34	0	intronic	0.778	NA	4	5	1	1	1
rs11901904	2	169419183	C	T	0.1113	0.00939874	0.0695485	rs2601099	6	CERS6	0	intronic	0.778	7	4	5	1	0	1
esv3601313	4	89833365	GGGCTGAGTAAGGAAGATCCACTCTCACCAAATGTTGCAGGCACCATCCAATT	G	0.1859	NA	0.11094	rs1708667	10	FAM13A	0	intronic	0.778	NA	5	15	1	1	1
rs3997734	6	35503475	G	A	0.1909	0.0396017	0.53671	rs2273003	16	RP3-340B19.3	8933	intergenic	0.778	5	5	15	0	1	1
rs72690137	8	120877448	G	A	0.1481	0.0428839	0.12771	rs13258592	22	KB-1471A8.1	2210	intergenic	0.778	7	5	15	1	1	1
rs200498264	15	85977177	A	AT	0.2674	NA	0.05682	rs8035975	30	AKAP13	0	intronic	0.778	NA	1	15	1	0	1
rs62064598	17	43474668	C	G	0.1938	1	0.685149	rs7218319	35	ARHGAP27:CTB-39G8.3	0:0	ncRNA_intronic	0.778	5	4	4	1	1	1
rs34792542	17	43498181	A	G	0.1958	0.997749	0.691799	rs7218319	35	ARHGAP27	0	intronic	0.778	7	4	15	1	1	1
rs17658705	1	150678071	G	T	0.4314	0.0475429	0.234295	rs149026128	3	HORMAD1	0	intronic	0.777	6	5	15	1	1	1
rs190117015	2	60944489	G	A	0.0169	0.0638621	0.0702667	rs2123113	5	RNU6-612P	2285	intergenic	0.777	6	5	15	0	1	1
rs9736173	11	1346270	C	G	0.08847	0.0933337	0.126511	rs12417955	27	TOLLIP-AS1	14332	intergenic	0.777	6	5	14	0	1	1
rs35609212	15	85990520	GTTA	G	0.3877	NA	0.289655	rs8035975	30	AKAP13	0	intronic	0.777	NA	5	15	1	1	1
rs10163428	16	89159920	T	G	0.2644	0.820304	0.201805	rs117169628	32	ACSF3	0	intronic	0.777	1d	1	1	1	1	1
rs34578405	1	77966560	GT	G	0.3439	NA	0.0519943	rs35535570	2	AK5	0	intronic	0.776	NA	5	15	1	0	1
rs148709038	1	150495343	A	G	0.4066	NA	0.117193	rs149026128	3	LINC00568	4834	intergenic	0.776	6	5	15	1	1	1
rs540853514	1	155820843	C	CA	0.4304	NA	0.0943231	rs11264341	4	GON4L	0	intronic	0.776	NA	4	5	1	1	1
rs2564377	2	198198277	G	C	0.2386	0.0672983	0.162676	rs11899288	7	AC010746.3	20812	intergenic	0.776	6	5	15	0	1	0
rs56250237	3	168799989	A	G	0.08748	0.797159	0.495273	rs73167972	9	MECOM	1297	intergenic	0.776	5	5	15	1	1	1
rs7673427	4	89841777	C	T	0.1859	0.0112718	0.11094	rs1708667	10	FAM13A	0	intronic	0.776	6	5	15	1	1	1
rs34765154	6	28130450	G	A	0.07256	0.473906	0.231584	rs149878	15	ZNF192P1	0	ncRNA_exonic	0.776	2b	1	15	1	1	1
rs2894439	6	41480093	G	A	0.03082	NA	0.625586	rs1886814	17	RP11-328M4.2:RP11-328M4.3	0:0	ncRNA_intronic	0.776	4	5	14	0	1	0
rs548621158	7	99507352	G	GT	0.4722	NA	0.183417	rs2897075	19	TRIM4	0	intronic	0.776	NA	4	4	1	1	1
rs2527903	7	99524694	A	G	0.4642	0.594707	0.192495	rs2897075	19	GJC3	0	intronic	0.776	NA	5	14	1	1	1
rs2525535	7	99543177	G	A	0.2823	0.0391685	0.125246	rs2897075	19	RP4-604G5.1	0	ncRNA_intronic	0.776	7	5	14	0	1	1
rs34030881	8	120761169	A	AC	0.3439	NA	0.280467	rs13258592	22	TAF2	0	intronic	0.776	NA	2	5	1	1	0
rs1809478	15	85889244	C	A	0.2495	0.145404	0.147135	rs8035975	30	ADAMTS7P4	15678	intergenic	0.776	5	5	15	0	0	1
rs8176267	17	41213748	T	C	0.172	0.00826384	0.135211	rs799908	34	BRCA1	0	intronic	0.776	NA	4	5	1	1	1
rs67177158	17	41264755	TGAAAC	T	0.3598	NA	0.987961	rs799908	34	BRCA1	0	intronic	0.776	NA	4	5	1	1	1
rs35612701	17	41408297	G	A	0.3618	0.895965	0.955689	rs799908	34	LINC00854	24958	intergenic	0.776	5	5	15	0	1	1
rs552185305	17	43688042	C	G	0.2247	NA	0.889702	rs7218319	35	RPS26P8	1692	intergenic	0.776	NA	14	15	0	1	1
rs60871803	19	4696772	T	G	0.02982	0.133047	0.0726034	rs10421782	37	DPP9	0	intronic	0.776	2b	4	4	1	1	1
rs200613851	1	78603687	T	TTTC	0.2386	NA	0.197585	rs12406019	2	GIPC2	0	UTR3	0.775	NA	5	15	1	1	1
rs78878236	2	169252694	G	A	0.07555	0.0190066	0.0540775	rs2601099	6	RN7SL95P	44721	intergenic	0.775	5	2	15	0	1	1
rs3849362	2	198308260	G	A	0.4891	0.851848	0.988899	rs11899288	7	RNU6-1029P	4208	intergenic	0.775	6	2	15	1	1	1
rs9808268	2	199095862	G	T	0.33	0.0330803	0.0954349	rs11899288	7	PLCL1	0	intergenic	0.775	6	5	15	1	1	1
rs77509400	5	162840816	AAG	A	0.1561	NA	0.769853	rs2431752	12	RP11-541P9.3	0	ncRNA_intronic	0.775	NA	5	15	0	1	1
rs2008756	6	7551792	T	G	0.2505	0.0516835	0.0823236	rs2076295	14	DSP	0	intronic	0.775	NA	2	14	1	1	1
rs35265482	9	109327100	T	TATAG	0.3101	NA	0.086958	rs60568503	23	RP11-308N19.1	0	ncRNA_intronic	0.775	NA	9	15	0	0	1
rs78381949	10	105612418	G	A	0.2565	0.724567	0.50458	rs7905046	26	SH3PXD2A	0	intronic	0.775	2b	2	7	1	1	1
rs35168839	10	105706259	G	T	0.2893	0.483685	0.968275	rs7905046	26	SLK	20699	intergenic	0.775	6	5	15	0	1	1
rs532515341	17	43669879	A	G	0.2386	NA	0.95829	rs7218319	35	DND1P1	5583	intergenic	0.775	NA	5	15	0	1	1
rs1167215	1	77786253	G	A	0.2107	0.0290485	0.0918538	rs35535570	2	AK5	0	intronic	0.774	NA	5	15	1	1	1
rs13152733	4	90114138	A	C	0.3887	0.0124705	0.0515795	rs1708667	10	GPRIN3	43398	intergenic	0.774	6	14	15	0	1	1
rs573505661	6	27027590	G	GGT	0.09145	NA	0.111193	rs149878	15	VN1R13P	553	downstream	0.774	NA	5	15	0	1	1
rs9461335	6	27138529	C	A	0.3241	0.172207	0.152546	rs149878	15	MIR3143	23061	intergenic	0.774	6	5	15	0	1	1
rs117476039	6	27964654	C	A	0.01491	NA	0.0567161	rs149878	15	IQCB2P	13846	intergenic	0.774	7	14	14	0	0	1
rs142922564	6	27996982	TAATAA	T	0.05865	NA	0.138522	rs149878	15	OR2W2P	4742	intergenic	0.774	NA	9	15	0	1	1
rs74046931	11	1419611	C	G	0.2535	0.212044	0.103297	rs12417955	27	BRSK2	0	intronic	0.774	5	5	14	1	1	1
rs76839282	17	44029178	G	C	0.2396	1	0.96339	rs7218319	35	MAPT	0	intronic	0.774	5	5	14	1	1	1
rs368865806	3	168660341	CA	C	0.07058	NA	0.0562705	rs73167972	9	RP11-368I23.4	13954	intergenic	0.773	NA	14	15	0	0	1
rs9994655	4	90045236	C	T	0.08748	0.743555	0.0788557	rs1708667	10	RP11-84C13.2	4213	intergenic	0.773	4	5	15	1	1	1
rs9313963	5	162784969	C	T	0.1938	0.016169	0.410741	rs2431752	12	RP11-541P9.3	0	ncRNA_intronic	0.773	6	5	15	0	1	1
rs12190473	6	27024687	C	T	0.2107	0.065055	0.150373	rs149878	15	VN1R13P	3456	intergenic	0.773	6	5	15	0	1	1
rs13215275	6	27647509	G	T	0.07058	0.367792	0.215003	rs149878	15	RP1-15D7.1	26904	intergenic	0.773	5	1	13	0	1	1
rs34229256	6	35091228	T	TA	0.4861	NA	0.405813	rs2395609	16	TCP11	0	intronic	0.773	NA	5	15	1	1	1
rs74390346	17	44356410	T	C	0.1938	NA	0.740754	rs7218319	35	ARL17B	0	intronic	0.773	4	5	15	1	1	1
rs12734354	1	9121537	C	T	0.3072	0.0230362	0.16536	rs2478868	1	SLC2A5	0	intronic	0.772	5	5	15	1	1	1
rs6661872	1	150628357	C	G	0.4314	0.0899615	0.234295	rs149026128	3	GOLPH3L	0	intronic	0.772	6	4	5	1	1	1
rs146642411	6	28835368	AGAGT	A	0.08549	NA	0.0621852	rs149878	15	XXbac-BPG308K3.6	2960	intergenic	0.772	NA	1	15	0	1	1
rs28551477	8	120818001	T	C	0.2058	0.0483997	0.0581509	rs13258592	22	TAF2	0	intronic	0.772	6	4	4	1	1	1
rs66608823	8	121043204	G	A	0.2913	0.190987	0.287437	rs13258592	22	DEPTOR	0	intronic	0.772	7	4	15	1	1	1
rs62055895	17	43844044	A	G	0.2396	NA	0.96339	rs7218319	35	CRHR1:RP11-105N13.4	0:0	ncRNA_intronic	0.772	5	5	14	1	1	0
rs575646829	17	44221169	CAAAAAAAAAA	C	0.3091	NA	0.706356	rs7218319	35	KANSL1	0	intronic	0.772	NA	4	5	1	1	1
rs11121320	1	9151750	C	T	0.2783	0.112966	0.129959	rs2478868	1	SLC2A5	3212	intergenic	0.771	6	5	15	1	1	1
rs146694059	1	78594691	A	AAAAT	0.2058	NA	0.0925784	rs12406019	2	GIPC2	0	intronic	0.771	NA	5	15	1	0	1
rs34237331	3	169551870	C	A	0.2555	0.531464	0.219178	rs1881966	9	LRRIQ4	0	intronic	0.771	6	5	15	1	1	1
rs9290375	3	169566090	A	G	0.3897	0.666084	0.467097	rs1881966	9	LRRC31	0	intronic	0.771	5	5	15	1	1	1
rs61649858	6	27717998	C	CA	0.3608	NA	0.214046	rs149878	15	RP1-97D16.1	11724	intergenic	0.771	NA	5	14	0	0	1
rs9461416	6	27825860	G	A	0.05666	0.0280301	0.166355	rs149878	15	HIST1H2BN	2372	intergenic	0.771	7	5	15	1	1	1
rs200633730	6	28084733	C	T	0.1899	NA	0.593739	rs149878	15	RP1-265C24.5	403	downstream	0.771	5	4	4	1	1	1
rs140158165	6	34708737	C	T	0.02982	0.520457	0.0977928	rs2395609	16	RP3-375P9.2	3215	intergenic	0.771	5	5	15	0	1	1
rs35603667	7	1918367	TCCC	T	0.4662	NA	0.265316	rs28661143	18	MAD1L1	0	intronic	0.771	NA	4	5	1	1	1
rs12536062	7	1958672	G	A	0.3857	0.93178	0.243617	rs28661143	18	MAD1L1	0	intronic	0.771	5	4	5	1	1	1
rs7179977	15	85928596	A	G	0.1233	0.0341733	0.216784	rs8035975	30	AKAP13	0	intronic	0.771	7	1	5	1	0	0
rs6500542	16	89318904	G	A	0.3221	0.0364648	0.190788	rs117169628	32	RP11-46C24.5	4682	intergenic	0.771	6	5	15	0	1	1
rs9909615	17	15949099	C	T	0.4662	0.836875	0.77276	rs12945855	33	NCOR1	0	intronic	0.771	6	4	4	1	1	1
rs57743736	7	99502673	TA	T	0.4851	NA	0.185233	rs2897075	19	TRIM4	0	intronic	0.77	NA	4	4	1	1	1
rs2285489	9	136289374	T	C	0.3837	0.111862	0.0835072	rs56343119	25	ADAMTS13	0	intronic	0.77	6	4	14	1	1	1
rs3021155	11	1272709	G	A	0.08151	NA	0.0932741	rs12417955	27	MUC5B	0	exonic	0.77	2b	4	15	1	1	1
rs182226900	11	1277272	C	T	0.07654	NA	0.0593108	rs12417955	27	MUC5B	0	intronic	0.77	5	5	15	1	1	1
rs112928075	16	89139583	T	G	0.09245	NA	0.232533	rs117169628	32	ACSF3	15199	intergenic	0.77	3a	5	15	0	1	1
rs12447799	16	89166607	C	G	0.2773	0.244349	0.24695	rs117169628	32	ACSF3	0	intronic	0.77	4	2	5	1	1	1
rs61275698	17	41088172	C	CA	0.3052	NA	0.375795	rs799908	34	RNY4P2	3212	intergenic	0.77	NA	5	15	0	1	1
rs17688090	17	43764987	G	A	0.2396	NA	0.96339	rs7218319	35	CRHR1:RP11-105N13.4	0:0	ncRNA_intronic	0.77	1f	5	14	1	1	1
rs1510245	1	78578628	G	A	0.2256	0.108234	0.184049	rs12406019	2	GIPC2	0	intronic	0.769	7	5	15	1	1	1
rs2694653	2	61640487	T	C	0.3509	0.0135197	0.0734972	rs2123113	5	USP34	0	intronic	0.769	7	5	5	1	1	1
rs13390585	2	169463872	C	G	0.09841	0.0138958	0.0997451	rs2601099	6	CERS6	0	intronic	0.769	7	5	15	1	0	1
4:89848637:G:GT	4	89848637	G	GT	0.1561	NA	0.0796641	rs1708667	10	FAM13A	0	intronic	0.769	NA	5	15	1	0	1
rs4145735	5	162789170	G	A	0.2753	0.00962945	0.22889	rs2431752	12	RP11-541P9.3	0	ncRNA_intronic	0.769	7	14	15	0	1	1
rs10530852	6	35218489	C	CT	0.1421	NA	0.0677583	rs2395609	16	SCUBE3	0	UTR3	0.769	NA	4	5	1	1	1
rs28394804	8	120827501	G	A	0.2058	0.055604	0.0581509	rs13258592	22	TAF2	0	intronic	0.769	7	4	5	1	1	1
rs12599126	16	89206483	T	C	0.2445	0.828539	0.477847	rs117169628	32	ACSF3	0	intronic	0.769	5	4	4	1	1	1
rs413844	17	43729384	G	A	0.2396	NA	0.96339	rs7218319	35	CRHR1:RP11-105N13.4	0:0	ncRNA_intronic	0.769	6	5	14	1	1	1
rs62055552	17	43965955	A	G	0.2396	NA	0.96339	rs7218319	35	MAPT-AS1	0	ncRNA_intronic	0.769	5	13	14	1	1	1
rs62063849	17	44073062	T	G	0.2406	1	0.968522	rs7218319	35	MAPT	0	intronic	0.769	5	4	15	1	1	1
rs1467943	19	4720534	G	T	0.326	0.370341	0.0769319	rs8100468	37	DPP9	0	intronic	0.769	2b	3	4	1	1	1
rs822527	1	155738053	A	G	0.3529	0.0221186	0.095124	rs11264341	4	GON4L	0	intronic	0.768	NA	4	4	1	1	1
rs34218773	5	162992522	G	GA	0.4543	NA	0.10252	rs2431752	12	MAT2B	46179	intergenic	0.768	NA	2	12	0	0	1
rs13168604	5	163011356	T	G	0.2893	0.0111932	0.139625	rs2431752	12	MAT2B	65013	intergenic	0.768	6	5	15	0	1	0
rs148934706	9	117613892	AGT	A	0.03678	NA	0.0521981	rs722126	24	RP11-78H18.2	3026	intergenic	0.768	NA	2	15	0	0	1
rs1135628	11	823809	C	G	0.2644	NA	0.369983	rs28636471	27	PNPLA2:AP006621.8	0:0	exonic	0.768	5	1	4	1	1	1
rs56220415	5	162841722	T	C	0.4523	0.0205669	0.136362	rs2431752	12	RP11-541P9.3	0	ncRNA_intronic	0.767	5	5	15	0	1	1
rs551668502	6	27389935	A	G	0.4225	NA	0.092867	rs149878	15	MCFD2P1	14159	intergenic	0.767	NA	5	15	0	1	1
rs13269024	8	120890789	G	C	0.4423	0.64774	0.984057	rs13258592	22	DEPTOR	0	intronic	0.767	6	4	15	1	1	1
rs10978541	9	109327076	G	T	0.2425	0.0499264	0.0686698	rs60568503	23	RP11-308N19.1	0	ncRNA_intronic	0.767	7	9	15	0	0	1
rs4792716	17	15943144	A	G	0.4334	0.820938	0.674659	rs12945855	33	TTC19:NCOR1	0:0	intronic	0.767	4	2	4	1	1	1
rs11657835	17	41291953	C	G	0.3559	0.847159	0.972022	rs799908	34	NBR2	0	ncRNA_exonic	0.767	7	4	5	0	1	1
rs202055426	19	4735057	G	C	0.1034	NA	0.190711	rs732631	37	AC005783.1	8665	intergenic	0.767	7	5	14	0	0	1
rs59511997	6	27582461	CA	C	0.1332	NA	0.0975831	rs149878	15	TRNAI6	16726	intergenic	0.766	NA	5	14	0	1	1
rs3793969	11	1318884	A	T	0.497	0.858546	0.959711	rs12417955	27	TOLLIP	0	intronic	0.766	4	2	5	1	1	1
rs76084590	16	88374918	C	T	0.06958	0.00850641	0.066876	rs7197788	32	LA16c-444G7.1	38800	intergenic	0.766	5	5	15	0	0	0
rs1876828	17	43911525	C	T	0.2396	NA	0.96339	rs7218319	35	CRHR1	0	intronic	0.766	NA	5	15	1	1	1
rs569456595	17	43920219	AAAG	A	0.2396	NA	0.96339	rs7218319	35	MAPT-AS1	797	downstream	0.766	NA	5	15	1	1	1
rs139851574	1	150473944	C	CCCATCA	0.3827	NA	0.106621	rs149026128	3	TARS2	0	intronic	0.765	NA	4	5	1	1	1
rs394851	1	155719467	G	T	0.1918	NA	0.0939448	rs11264341	4	MSTO2P	0	ncRNA_intronic	0.765	5	4	5	1	1	1
rs1555479	6	7654391	T	C	0.2505	0.0519998	0.0577696	rs17338513	14	RP3-336K20__B.2	33279	intergenic	0.765	7	5	15	0	1	1
rs72845012	6	27501986	C	A	0.06859	0.0414328	0.123464	rs149878	15	HNRNPA1P1	9867	intergenic	0.765	7	5	14	0	1	1
rs75939759	7	100285757	A	C	0.06362	0.115469	0.0620059	rs2897075	19	GIGYF1	0	intronic	0.765	2b	3	4	1	1	1
rs60906567	9	136296449	A	AT	0.3728	NA	0.0531825	rs56343119	25	ADAMTS13	0	intronic	0.765	NA	5	14	1	1	1
rs4615949	10	105704611	A	G	0.2853	0.780024	0.989268	rs7905046	26	SLK	22347	intergenic	0.765	6	5	15	0	1	1
rs12585036	13	113535741	C	T	0.2147	1	1	rs12585036	28	ATP11A	0	intronic	0.765	5	4	4	1	1	1
rs12898710	15	40692040	G	A	0.3549	0.560947	0.50613	rs11630850	29	KNSTRN	5592	intergenic	0.765	5	5	5	1	1	1
rs3102350	16	89379936	T	C	0.0497	0.0962592	0.141265	rs117169628	32	ANKRD11	0	UTR3	0.765	7	4	4	1	1	1
rs3102379	16	89406914	T	C	0.4602	0.0812791	0.0726536	rs117169628	32	ANKRD11	0	intronic	0.765	6	4	5	1	1	1
rs111240760	19	4673596	T	TA	0.07853	NA	0.132601	rs10421782	37	DPP9	1639	intergenic	0.765	NA	5	5	1	1	1
rs2592356	2	61810428	G	C	0.3797	0.0201398	0.09435	rs2123113	5	AC016727.3	6204	intergenic	0.764	5	5	15	0	1	0
rs11927517	3	45362383	C	A	0.3002	0.825431	0.346374	rs11709155	8	U3	65270	intergenic	0.764	5	5	14	0	1	1
3:45399543:A:ATT	3	45399543	A	ATT	0.4294	NA	0.663093	rs11709155	8	LARS2	30454	NA	0.764	NA	5	15	0	0	1
rs6901575	6	28250984	G	A	0.1163	NA	0.356093	rs149878	15	PGBD1	0	intronic	0.764	4	1	5	1	1	1
rs6975354	7	2044096	G	C	0.3588	0.793343	0.471963	rs28661143	18	MAD1L1	0	intronic	0.764	5	4	5	1	1	1
rs12365278	11	1116154	T	C	0.2316	0.542521	0.0721435	rs12802931	27	MUC2	11734	intergenic	0.764	5	7	15	0	1	1
rs338509	15	86223954	G	A	0.2674	0.65805	0.201405	rs8035975	30	AKAP13	0	intronic	0.764	NA	4	5	1	1	1
rs113299181	16	89139588	T	G	0.09443	NA	0.232349	rs117169628	32	ACSF3	15194	intergenic	0.764	3a	5	15	0	1	1
rs1903004	4	89886358	G	C	0.2724	NA	0.20214	rs1708667	10	FAM13A	0	intronic	0.763	4	5	15	1	1	1
rs61295522	4	90080472	A	G	0.05268	0.014849	0.0704863	rs1708667	10	RNU6-907P	28367	intergenic	0.763	6	5	15	0	0	1
rs36048693	6	27032711	T	G	0.2127	0.0577377	0.153904	rs149878	15	VN1R13P	3682	intergenic	0.763	6	5	15	0	1	1
rs139822486	6	27952068	A	T	0.0159	NA	0.0573522	rs149878	15	OR2W4P	6214	intergenic	0.763	7	13	14	0	0	1
rs1311916	6	28750872	C	T	0.499	NA	0.192943	rs149878	15	NOL5BP	537	downstream	0.763	5	5	13	0	1	1
rs2527910	7	99568753	T	G	0.2813	0.897094	0.157588	rs2897075	19	AZGP1	0	intronic	0.763	NA	4	14	1	1	1
rs12538040	7	151143456	T	G	0.2227	0.0489833	0.062539	rs965119	21	CRYGN	5556	intergenic	0.763	7	5	14	1	1	1
rs62526599	8	120818287	T	C	0.2058	0.0259911	0.0581509	rs13258592	22	TAF2	0	intronic	0.763	6	4	4	1	1	1
rs141319638	17	47862036	C	T	0.01292	0.579274	0.354752	rs3848456	36	FAM117A	0	intronic	0.763	3a	5	15	1	0	1
rs145035644	19	4716542	G	A	0.0497	0.67025	0.067598	rs8100468	37	DPP9	0	intronic	0.763	6	3	4	1	0	1
rs2602943	1	77751950	C	T	0.1988	0.0460457	0.101062	rs35535570	2	AK5	0	intronic	0.762	NA	5	14	1	1	1
rs545725328	1	155241807	G	GT	0.2793	NA	0.15994	rs11264341	4	CLK2	0	intronic	0.762	NA	1	5	1	1	1
rs7569733	2	60843023	A	G	0.3052	0.0157933	0.0678893	rs2123113	5	RN7SL361P	24816	intergenic	0.762	7	9	15	0	1	1
rs1452286	2	169284089	G	A	0.4165	0.501615	0.535674	rs2601099	6	RN7SL95P	13326	intergenic	0.762	NA	5	15	0	1	1
rs77776598	5	1240998	T	C	0.05268	0.0346626	0.24588	rs2075785	11	SLC6A18	0	intronic	0.762	5	5	15	1	0	1
rs6904071	6	27047256	G	A	0.1412	0.174688	0.0566216	rs149878	15	VN1R11P	3802	intergenic	0.762	6	13	14	0	1	1
rs73705828	8	120938749	T	C	0.1909	0.069213	0.24508	rs13258592	22	DEPTOR	0	intronic	0.762	6	5	15	1	1	1
rs2073932	9	136305439	G	A	0.4215	0.108727	0.175255	rs56343119	25	ADAMTS13	0	intronic	0.762	NA	4	15	1	1	1
rs3793965	11	1302707	C	T	0.4573	0.923417	0.810706	rs12417955	27	TOLLIP	0	intronic	0.762	5	4	4	1	1	1
rs7402299	15	85605561	C	T	0.1123	0.00983818	0.0508162	rs8035975	30	PDE8A	0	intronic	0.762	5	5	15	1	1	1
rs5820622	17	44877887	TA	T	0.4314	NA	0.0632166	rs7218319	35	WNT3	0	intronic	0.762	NA	4	14	1	1	1
rs7800019	7	1824028	C	T	0.2555	0.014384	0.107352	rs28661143	18	AC074389.1	3600	intergenic	0.761	5	9	15	0	1	1
rs35150209	17	41270778	C	CT	0.2515	NA	0.553897	rs799908	34	BRCA1	0	intronic	0.761	NA	4	5	1	1	1
rs62055470	17	43943657	A	G	0.2396	NA	0.96339	rs7218319	35	MAPT-AS1	0	ncRNA_intronic	0.761	5	5	14	0	1	1
rs11162419	1	78626683	A	C	0.3499	NA	0.319698	rs12406019	2	RNFT1P2	9481	intergenic	0.76	6	5	15	0	1	1
rs653899	1	78656695	G	A	0.3827	NA	0.398009	rs12406019	2	RNFT1P2	19773	intergenic	0.76	7	5	15	0	1	1
rs1694385	1	150377960	G	A	0.3837	0.255044	0.214377	rs149026128	3	RPRD2	0	intronic	0.76	5	5	5	1	1	1
rs56080318	2	60640346	G	T	0.1243	0.0185211	0.160979	rs1123573	5	AC007381.2	21835	intergenic	0.76	3a	5	15	0	1	1
rs2602570	2	169289837	T	C	0.08549	0.882558	0.236177	rs2601099	6	RN7SL95P	7578	intergenic	0.76	NA	2	15	0	1	1
rs34230740	2	198628203	TA	T	0.4523	NA	0.0682762	rs11899288	7	AC011997.1:BOLL	0:0	intronic	0.76	NA	5	15	1	1	1
rs2757597	6	7606255	G	A	0.3549	0.0843528	0.0790463	rs17338513	14	SNRNP48	0	intronic	0.76	7	4	4	1	1	1
rs34161112	7	99606259	G	A	0.167	0.942206	0.161634	rs2897075	19	ZKSCAN1	6944	intergenic	0.76	4	1	15	1	1	1
rs4726041	7	151250582	T	C	0.2217	0.0834373	0.075667	rs965119	21	PRKAG2	2614	intergenic	0.76	5	5	5	1	1	1
rs34077466	9	117575079	T	A	0.2346	0.0297685	0.145363	rs722126	24	TNFSF15	6672	intergenic	0.76	6	5	15	1	1	1
rs16977813	15	85938850	C	T	0.3519	0.719181	0.767736	rs8035975	30	AKAP13	0	intronic	0.76	7	5	5	1	1	0
rs62062269	17	44091092	G	C	0.2406	1	0.968522	rs7218319	35	MAPT	0	intronic	0.76	3a	2	15	1	1	1
rs549229394	17	44153909	A	G	0.2406	NA	0.968522	rs7218319	35	KANSL1	0	intronic	0.76	NA	4	5	1	1	1
rs10936597	3	169468285	C	G	0.341	0.486158	0.358963	rs1881966	9	TERC	14022	intergenic	0.759	7	5	14	0	1	1
rs12663002	6	28441634	C	T	0.1282	0.0177654	0.198905	rs149878	15	OR2E1P	17715	intergenic	0.759	5	5	14	0	1	0
rs11978270	7	1870592	T	C	0.3748	NA	0.444544	rs28661143	18	MAD1L1	0	intronic	0.759	5	5	15	1	1	0
rs11353389	9	117659544	GT	G	0.4433	NA	0.245149	rs722126	24	TNFSF8	0	intergenic	0.759	NA	5	5	1	1	1
rs62063853	17	44074613	A	G	0.2406	1	0.968522	rs7218319	35	MAPT	0	intronic	0.759	5	4	15	1	1	1
rs57965027	6	27426363	C	CA	0.3579	NA	0.0554234	rs149878	15	ZNF184	0	intronic	0.758	NA	4	5	1	1	1
rs71469854	11	1215138	C	T	0.16	0.780558	0.485798	rs12802931	27	MUC5AC	0	intergenic	0.758	5	1	14	1	0	0
rs77489223	17	43937736	C	T	0.2396	NA	0.96339	rs7218319	35	MAPT-AS1	0	ncRNA_intronic	0.758	7	5	14	0	1	1
rs141004635	17	44184194	G	GAACTGAGGAGATATGGA	0.2406	NA	0.968522	rs7218319	35	KANSL1	0	intronic	0.758	NA	4	5	1	1	1
rs567142257	17	44610995	G	T	0.2555	NA	0.0871034	rs7218319	35	LRRC37A2:ARL17A	0:0	intronic	0.758	NA	5	15	1	1	0
rs145148255	5	162785363	G	GTAA	0.4513	NA	0.0976555	rs2431752	12	RP11-541P9.3	0	ncRNA_intronic	0.757	NA	5	15	0	1	1
rs10946936	6	27502893	G	C	0.3549	0.238696	0.445652	rs149878	15	HNRNPA1P1	10774	intergenic	0.757	6	5	14	0	1	1
rs17574425	17	44109188	C	G	0.2406	0.999854	0.968522	rs7218319	35	KANSL1	0	intronic	0.757	1f	3	4	1	1	1
rs11582281	1	150826831	T	C	0.3728	0.0165942	0.288481	rs149026128	3	ARNT	0	intronic	0.756	7	4	5	1	1	1
rs7543234	1	155253308	C	T	0.2793	0.0830641	0.15994	rs11264341	4	HCN3	0	intronic	0.756	5	4	5	1	1	1
rs34779019	2	61598579	T	TA	0.4911	NA	0.231407	rs2123113	5	USP34	0	intronic	0.756	NA	4	5	1	1	1
rs3769524	2	198261520	G	C	0.2008	NA	0.263091	rs11899288	7	SF3B1	0	intronic	0.756	6	4	4	1	1	1
rs369189297	5	1367954	C	CA	0.3549	NA	0.0715811	rs2075785	11	RP11-325I22.2	0	ncRNA_intronic	0.756	NA	5	14	0	0	1
rs72913417	6	35546866	C	T	0.07853	0.769554	0.232883	rs2273003	16	FKBP5	0	intronic	0.756	5	4	5	1	1	1
rs4633103	8	121116156	G	A	0.4414	0.0911664	0.099437	rs13258592	22	COL14A1	0	intronic	0.756	6	5	15	1	1	1
rs10978639	9	109548485	G	A	0.3429	0.0526458	0.0574942	rs60568503	23	RNA5SP292	57544	intergenic	0.756	7	5	15	0	1	1
rs111274735	17	41375509	T	A	0.3459	NA	0.900776	rs799908	34	LINC00854	0	ncRNA_intronic	0.756	5	4	5	1	1	1
rs16940672	17	43908152	C	T	0.2396	NA	0.96339	rs7218319	35	CRHR1	0	intronic	0.756	5	5	15	1	1	0
rs147812915	17	47858295	C	T	0.05964	0.831303	0.532036	rs3848456	36	FAM117A	0	intronic	0.756	7	5	15	1	1	1
rs62112609	19	4614765	A	G	0.0328	0.115577	0.120598	rs8100468	37	CTB-50L17.2	6440	intergenic	0.756	5	5	14	0	0	0
rs4955634	3	168797063	C	A	0.4443	0.0317463	0.0843191	rs73167972	9	MECOM	4223	intergenic	0.755	7	5	15	1	0	1
rs62332588	5	1289880	C	T	0.3917	NA	0.232643	rs6554754	11	TERT	0	intronic	0.755	7	5	14	1	0	1
rs71628681	1	155656793	C	T	0.2744	0.109049	0.0784706	rs11264341	4	MSTO1:MSTO2P:YY1AP1	0:0:0	ncRNA_intronic	0.754	5	1	1	1	1	1
rs11443912	3	168869812	G	GT	0.07157	NA	0.777669	rs73167972	9	MECOM	0	intronic	0.754	NA	5	14	1	0	1
rs62310498	4	89843108	C	T	0.1899	0.584174	0.244031	rs1708667	10	FAM13A	0	intronic	0.754	6	5	15	1	1	1
rs728238	6	35089167	C	T	0.1501	0.0454158	0.0753272	rs2395609	16	TCP11	0	intronic	0.754	1a	5	15	1	1	1
rs545109440	17	44263782	G	GGTTA	0.1928	NA	0.0520306	rs7218319	35	KANSL1	0	intronic	0.754	NA	4	5	1	1	1
rs778160	2	61557164	C	T	0.341	0.139577	0.143182	rs2123113	5	USP34	0	intronic	0.753	6	4	4	1	1	1
rs113685540	3	169397596	G	A	0.341	0.0846623	0.0815109	rs1881966	9	MECOM	16189	intergenic	0.753	7	1	15	0	1	1
rs10062097	5	162785786	A	G	0.4513	0.0183515	0.0976555	rs2431752	12	RP11-541P9.3	0	ncRNA_intronic	0.753	5	5	15	0	1	1
rs570272412	6	27180120	AG	A	0.1451	NA	0.0543309	rs149878	15	RP11-209A2.1	427	downstream	0.753	NA	5	14	0	1	1
rs11964987	6	35084333	A	T	0.1501	0.0568349	0.0753272	rs2395609	16	TCP11	1514	intergenic	0.753	6	14	15	1	1	1
rs1382535	15	86172332	A	G	0.2286	0.38568	0.0686325	rs8035975	30	AKAP13:RP11-815J21.4	0:0	ncRNA_intronic	0.753	5	4	5	1	1	1
rs1117253	17	44149297	A	C	0.2406	0.999642	0.968522	rs7218319	35	KANSL1	0	intronic	0.753	1f	4	5	1	1	1
rs75891458	3	45194509	T	G	0.0835	0.0246665	0.0802999	rs11709155	8	CDCP1	6594	intergenic	0.752	5	5	15	1	1	1
rs59364824	7	1810626	T	A	0.34	0.374326	0.367623	rs28661143	18	AC074389.1	9703	intergenic	0.752	5	5	15	0	1	1
rs2008263	7	2048335	A	G	0.3976	0.510038	0.194455	rs28661143	18	MAD1L1	0	intronic	0.752	NA	4	5	1	1	1
rs7327087	13	113521902	G	C	0.2416	0.304543	0.0741149	rs12585036	28	ATP11A	0	intronic	0.752	5	4	5	1	1	1
rs76500077	17	44004076	T	C	0.2396	1	0.96339	rs7218319	35	MAPT	0	intronic	0.752	6	5	15	1	1	1
rs17651285	17	44054237	G	A	0.2406	1	0.968522	rs7218319	35	MAPT	0	UTR5	0.752	1f	2	15	1	1	1
rs377660109	17	44263022	C	CAT	0.2406	NA	0.968522	rs7218319	35	KANSL1	0	intronic	0.752	NA	4	5	1	1	1
rs2696451	17	44281588	T	C	0.2406	0.999722	0.968522	rs7218319	35	KANSL1	0	intronic	0.752	NA	4	5	1	1	1
rs2441380	2	61775364	T	C	0.3668	0.0844806	0.0816851	rs2123113	5	AC016727.1	7130	intergenic	0.751	6	5	15	1	1	1
rs59089589	4	89759877	C	CA	0.3797	NA	0.198564	rs1708667	10	FAM13A	0	intronic	0.751	NA	5	15	1	0	1
rs1467563	9	117624149	T	A	0.3022	0.877657	0.913582	rs722126	24	RP11-78H18.2	13283	intergenic	0.751	6	5	15	0	1	1
rs11630923	15	86240660	C	G	0.2793	0.0866826	0.0641565	rs8035975	30	AKAP13	0	intronic	0.751	7	4	5	1	1	1
rs56220491	6	26898944	A	G	0.4761	NA	0.05369	rs149878	15	GUSBP2	0	ncRNA_intronic	0.75	7	15	15	0	1	0
rs13311111	7	1943296	C	T	0.3698	NA	0.221711	rs28661143	18	MAD1L1	0	intronic	0.75	7	4	5	1	1	1
rs4728152	7	128738544	C	T	0.4125	0.0102512	0.178078	rs11770861	20	RP11-286H14.1	1754	intergenic	0.75	5	5	15	0	1	1
rs62061723	17	44014981	G	T	0.2386	0.956554	0.95829	rs7218319	35	MAPT	0	intronic	0.75	6	5	14	1	1	1
rs35311735	19	46204372	G	GCA	0.4563	NA	0.13369	rs11669442	38	QPCTL	0	intronic	0.75	NA	4	5	1	1	1
rs373881747	19	46337770	TTTA	T	0.1571	NA	0.0580662	rs11669442	38	SYMPK	0	intronic	0.75	NA	4	4	1	1	1
rs201322916	2	198579548	TC	T	0.2147	NA	0.203359	rs11899288	7	AC011997.1	0	intronic	0.749	NA	4	15	1	1	1
rs35062652	2	198927927	C	T	0.4493	0.500358	0.593838	rs11899288	7	PLCL1	0	intronic	0.749	7	5	15	1	1	1
4:89848637:G:GTT	4	89848637	G	GTT	0.02485	NA	0.0796641	rs1708667	10	FAM13A	0	NA	0.749	NA	5	15	1	0	1
rs35351116	5	1206097	G	T	0.04076	0.013972	0.064583	rs6554754	11	SLC6A19	0	intronic	0.749	5	3	14	1	1	1
rs141917424	5	1218120	GCGCCTCCTCC	G	0.1829	NA	0.172654	rs2075785	11	SLC6A19	0	intronic	0.749	NA	4	15	1	1	1
rs201747267	5	1339980	CCACA	C	0.02187	NA	0.163567	rs2075785	11	CLPTM1L	0	intronic	0.749	NA	4	4	1	0	1
rs55747925	6	28044337	T	C	0.1978	0.704634	0.626841	rs149878	15	RP1-313I6.12	2232	intergenic	0.749	7	5	15	1	1	1
rs9468290	6	28087674	C	T	0.1978	0.704745	0.626841	rs149878	15	ZSCAN16-AS1	1898	intergenic	0.749	6	4	5	1	1	1
rs9470063	6	35540868	C	T	0.1918	0.0902448	0.21202	rs2273003	16	FKBP5	493	downstream	0.749	6	4	5	1	1	1
rs4713916	6	35669983	A	G	0.3171	0.537415	0.364644	rs2273003	16	FKBP5	0	intronic	0.749	6	5	15	1	1	1
rs6953693	7	1886388	C	G	0.3559	NA	0.408451	rs28661143	18	MAD1L1:AC110781.3	0:0	intronic	0.749	5	4	15	1	1	1
rs12771696	10	105723844	C	T	0.2237	0.0386092	0.0547252	rs7905046	26	SLK	3114	intergenic	0.749	7	5	15	1	1	1
rs144371005	17	15912814	C	CT	0.03877	NA	0.0660583	rs12945855	33	TTC19	0	intronic	0.749	NA	4	5	1	1	1
rs573496014	17	44198544	C	CT	0.1382	NA	0.0690235	rs7218319	35	KANSL1	0	intronic	0.749	NA	2	5	1	1	1
rs2799560	1	77770967	G	A	0.2038	0.0358126	0.0955119	rs35535570	2	AK5	0	intronic	0.748	7	5	15	1	1	1
rs5777746	1	150942046	C	CA	0.2922	NA	0.107666	rs149026128	3	CERS2	0	intronic	0.748	NA	3	5	1	1	1
rs138507724	1	155198347	AAAAAT	A	0.2237	NA	0.291236	rs11264341	4	GBAP1	1132	intergenic	0.748	NA	1	5	1	1	1
rs5875165	6	28687705	A	AT	0.4722	NA	0.222452	rs149878	15	RPSAP2	12088	intergenic	0.748	NA	1	14	0	1	1
rs60657945	6	35218506	C	CTTTT	0.1421	NA	0.0677583	rs2395609	16	SCUBE3	0	UTR3	0.748	NA	4	5	1	1	1
rs13242891	7	1898689	C	A	0.2296	NA	0.115786	rs28661143	18	MAD1L1	0	intronic	0.748	5	4	15	1	1	1
rs58821811	8	121019608	C	T	0.07555	0.0317082	0.0635746	rs13258592	22	DEPTOR	0	intronic	0.748	7	4	15	1	1	1
rs66738511	15	86279655	TG	T	0.3231	NA	0.0560502	rs8035975	30	AKAP13	0	intronic	0.748	NA	4	4	1	1	1
rs1574328	17	41401570	A	T	0.3628	0.688398	0.951841	rs799908	34	LINC00854	18231	intergenic	0.748	7	1	14	0	1	1
rs11670257	19	4713430	G	C	0.3549	0.737435	0.102332	rs732631	37	DPP9	0	intronic	0.748	4	1	4	1	1	1
rs35259472	19	46160021	G	GCACT	0.2624	NA	0.0871472	rs11669442	38	RN7SL836P	4960	intergenic	0.748	NA	5	15	0	1	1
rs12489230	3	169558821	G	A	0.2575	0.547566	0.223973	rs1881966	9	LRRC31	0	intronic	0.747	7	2	15	1	1	1
rs146180458	6	27958041	A	G	0.0159	NA	0.0573522	rs149878	15	OR2W4P	12187	intergenic	0.747	7	13	14	0	0	1
rs144788194	6	28209665	CT	C	0.03181	NA	0.0775181	rs149878	15	ZKSCAN4	2735	intergenic	0.747	NA	5	5	1	1	1
rs9468322	6	28231243	G	A	0.03181	0.0187807	0.0775181	rs149878	15	NKAPL	2506	intergenic	0.747	5	5	15	1	1	1
rs10265212	7	1860733	G	C	0.1889	NA	0.165882	rs28661143	18	MAD1L1	0	intronic	0.747	5	5	15	1	0	1
rs5812167	15	40879091	C	CTT	0.4006	NA	0.0986886	rs12440468	29	CASC5	7126	intergenic	0.747	NA	5	15	1	1	1
15:85877076:A:G	15	85877076	G	A	0.4105	NA	0.741886	rs8035975	30	ADAMTS7P4	3510	NA	0.747	4	2	15	0	1	1
rs3096296	16	89411010	C	A	0.4871	0.138953	0.0670116	rs117169628	32	ANKRD11	0	intronic	0.747	NA	2	7	1	1	1
rs79860128	17	43990072	A	G	0.2396	1	0.96339	rs7218319	35	MAPT	0	intronic	0.747	6	4	9	1	1	1
rs551006091	17	47918628	T	C	0.01889	NA	0.524911	rs3848456	36	TAC4	0	intronic	0.747	NA	4	5	1	0	1
rs35412467	1	78551581	G	GT	0.492	NA	0.208051	rs12406019	2	GIPC2	0	intronic	0.746	NA	5	15	1	1	1
rs17402912	2	60660522	A	G	0.2913	0.403969	0.164114	rs1123573	5	BCL11A	17779	intergenic	0.746	5	5	15	0	1	1
rs35052829	2	61526826	CA	C	0.338	NA	0.0958377	rs2123113	5	USP34	0	intronic	0.746	NA	4	4	1	1	1
rs34960427	3	45598796	C	CAG	0.4632	NA	0.0510682	rs11709155	8	LIMD1	0	intergenic	0.746	NA	5	5	1	1	1
rs7687207	4	90049968	A	G	0.4423	0.094435	0.468944	rs1708667	10	RNU6-907P	2034	intergenic	0.746	7	5	15	0	1	1
rs1535433	6	7608863	T	A	0.3956	0.0816105	0.0680202	rs17338513	14	SNRNP48	0	intronic	0.746	6	4	4	1	1	1
rs181716320	6	27731788	C	T	0.02386	NA	0.0554689	rs149878	15	RSL24D1P1	16609	intergenic	0.746	6	5	14	0	1	1
rs7783210	7	1841180	T	C	0.3827	0.953988	0.549107	rs28661143	18	MAD1L1	14248	intergenic	0.746	7	5	15	0	1	1
rs11763750	7	2080114	G	A	0.2197	0.00979988	0.10278	rs28661143	18	MAD1L1	0	intronic	0.746	5	4	5	1	1	1
rs17688126	17	43765080	A	G	0.2396	NA	0.96339	rs7218319	35	CRHR1:RP11-105N13.4	0:0	ncRNA_intronic	0.746	5	5	14	1	1	1
rs62055937	17	43848968	G	T	0.2396	NA	0.96339	rs7218319	35	CRHR1:RP11-105N13.4	0:0	ncRNA_intronic	0.746	5	2	14	1	1	0
rs930119	17	43979972	G	A	0.2793	NA	0.156477	rs7218319	35	MAPT	0	intronic	0.746	6	5	14	1	1	1
rs55692232	17	44164323	G	A	0.2406	1	0.968522	rs7218319	35	KANSL1	0	intronic	0.746	7	4	5	1	1	1
rs6545873	2	61733012	T	C	0.3688	0.027964	0.0874121	rs2123113	5	XPO1	0	intronic	0.745	7	4	5	1	1	1
rs1110330	3	44222317	G	A	0.2704	0.417591	0.05102	rs74341405	8	RP4-555D20.2	58459	intergenic	0.745	7	5	14	0	1	1
rs12204280	6	27033104	T	C	0.2107	0.0631933	0.150373	rs149878	15	VN1R13P	4075	intergenic	0.745	4	2	14	0	1	1
rs4499912	6	27910739	C	A	0.0169	NA	0.0580518	rs149878	15	OR2W6P	4557	intergenic	0.745	5	5	15	0	0	1
rs72615157	7	99635967	G	A	0.2008	0.983577	0.383564	rs2897075	19	ZKSCAN1	0	UTR3	0.745	5	4	5	1	1	1
rs35513875	15	86064107	C	T	0.1382	0.0251092	0.054415	rs8035975	30	AKAP13	0	intronic	0.745	5	4	5	1	1	1
rs2109632	17	15881728	A	G	0.4274	0.867326	0.630803	rs12945855	33	ZSWIM7	0	intronic	0.745	7	4	4	1	1	1
rs35971878	17	41330383	CT	C	0.3579	NA	0.939615	rs799908	34	NBR1	0	intronic	0.745	NA	4	4	1	1	1
rs62063262	17	44033002	T	C	0.2396	1	0.96339	rs7218319	35	MAPT	0	intronic	0.745	2b	5	14	1	1	1
rs28561701	3	168899602	C	T	0.09642	0.706247	0.561044	rs73167972	9	MECOM	0	intronic	0.744	7	5	15	1	1	1
rs71206067	6	26903379	C	T	0.06759	0.316502	0.194453	rs149878	15	GUSBP2	0	ncRNA_intronic	0.744	6	15	15	0	1	0
rs36023969	6	35519853	GA	G	0.492	NA	0.188747	rs2273003	16	RP3-340B19.2	3796	intergenic	0.744	NA	5	15	0	1	1
rs6997976	8	120734284	C	G	0.4016	0.087984	0.165439	rs13258592	22	TAF2	8730	intergenic	0.744	2b	5	15	1	1	1
rs4470185	17	16143709	T	C	0.4831	0.806441	0.846712	rs12945855	33	PIGL	0	intronic	0.744	7	4	5	1	1	1
rs62063207	17	44211902	A	G	0.2406	0.999802	0.968522	rs7218319	35	KANSL1	0	intronic	0.744	6	4	5	1	1	1
rs2791587	1	78668236	G	A	0.3648	0.0690982	0.353541	rs12406019	2	RP11-183M13.1	27046	intergenic	0.743	NA	5	15	0	1	1
rs111507092	1	155546875	T	G	0.08052	NA	0.0932261	rs11264341	4	DAP3P1	9559	intergenic	0.743	6	5	15	0	1	1
rs201339301	2	61620564	TA	T	0.1759	NA	0.617958	rs2123113	5	USP34	0	intronic	0.743	NA	4	5	1	1	1
rs267224	3	45561487	C	T	0.3907	0.0194242	0.126167	rs11709155	8	LARS2	0	intronic	0.743	7	4	5	1	1	1
rs34267362	4	89945000	CAT	C	0.09046	NA	0.0601655	rs1708667	10	FAM13A	0	intronic	0.743	NA	5	5	1	1	1
rs2670627	4	89967483	A	C	0.08946	0.0322715	0.0579289	rs1708667	10	FAM13A	0	intronic	0.743	7	5	15	1	1	1
rs79757171	4	90014916	G	A	0.2893	0.451703	0.124489	rs1708667	10	FAM13A	0	NA	0.743	7	14	15	1	1	1
rs200878815	5	1307629	T	C	0.2694	NA	0.178592	rs6554754	11	MIR4457	1795	intergenic	0.743	6	5	15	0	0	1
rs16868167	6	27917576	C	G	0.0169	NA	0.0580518	rs149878	15	OR2B6	7442	intergenic	0.743	6	5	15	1	0	1
rs72842438	11	1056890	G	A	0.1173	0.523994	0.12277	rs149883855	27	RP13-870H17.3	1605	intergenic	0.743	3a	5	14	0	1	1
rs72842490	11	1125618	G	A	0.1362	0.621705	0.0703762	rs12802931	27	MUC2	21198	intergenic	0.743	2a	5	15	0	0	0
rs150254109	15	86218094	A	AAT	0.1948	NA	0.235634	rs8035975	30	AKAP13	0	intronic	0.743	NA	4	5	1	1	1
rs11669073	19	46324880	C	T	0.3171	0.9488	0.719184	rs11669442	38	SYMPK	0	intronic	0.743	4	4	4	1	1	1
rs28557436	3	168901282	C	A	0.08847	0.738994	0.599206	rs73167972	9	MECOM	0	intronic	0.742	5	5	15	1	1	1
rs9393894	6	28112562	A	G	0.1968	0.726936	0.616407	rs149878	15	ZKSCAN8	0	intronic	0.742	7	4	5	1	1	1
rs74973892	6	28593473	G	T	0.2306	NA	0.320666	rs149878	15	RP11-373N24.2	7684	intergenic	0.742	7	14	14	1	1	1
rs1355174	8	120835443	C	T	0.2058	0.0524974	0.0581509	rs13258592	22	TAF2	0	intronic	0.742	NA	4	5	1	1	1
rs78471340	17	43768346	G	A	0.2396	NA	0.96339	rs7218319	35	CRHR1:RP11-105N13.4	0:0	ncRNA_intronic	0.742	NA	7	13	1	1	1
rs111880194	17	44194621	C	G	0.2406	0.999831	0.968522	rs7218319	35	KANSL1	0	intronic	0.742	5	5	5	1	1	1
rs2942186	17	44295795	G	A	0.2097	NA	0.826373	rs7218319	35	KANSL1	0	intronic	0.742	5	4	5	1	1	1
rs35124622	2	60584687	GA	G	0.4622	NA	0.0677103	rs1123573	5	AC007381.2	1663	intergenic	0.741	NA	5	15	0	0	1
rs13221450	7	1845373	G	A	0.4036	0.760598	0.554169	rs28661143	18	MAD1L1	10055	intergenic	0.741	7	5	15	0	1	1
rs10115186	9	117617500	G	C	0.1471	0.0675404	0.0523014	rs722126	24	RP11-78H18.2	6634	intergenic	0.741	5	5	15	0	1	1
rs67253156	15	86105045	A	G	0.3022	0.0767581	0.0813071	rs8035975	30	AKAP13	0	intronic	0.741	7	4	5	1	1	1
rs35447727	15	86174399	C	T	0.3032	0.0604664	0.0721895	rs8035975	30	AKAP13:RP11-815J21.4	0:0	ncRNA_intronic	0.741	5	4	5	1	1	1
rs533465025	17	43668852	C	T	0.2008	NA	0.767231	rs7218319	35	DND1P1	4556	intergenic	0.741	NA	5	15	0	1	1
rs111433752	17	43857989	T	G	0.2386	NA	0.95829	rs7218319	35	CRHR1:RP11-105N13.4	0:0	ncRNA_intronic	0.741	7	5	14	1	1	0
rs71796693	3	168790826	CA	C	0.1998	NA	0.110713	rs73167972	9	MECOM	10460	intergenic	0.74	NA	5	15	0	0	1
rs36056529	4	89848584	C	CT	0.169	NA	0.0867971	rs1708667	10	FAM13A	0	intronic	0.74	NA	5	15	1	0	1
rs5743944	11	1313909	C	T	0.2068	0.545284	0.198851	rs12417955	27	TOLLIP	0	intronic	0.74	NA	4	4	1	1	1
rs80036674	15	86114448	A	G	0.1968	0.684774	0.247509	rs8035975	30	AKAP13	0	intronic	0.74	7	4	5	1	1	1
rs2458193	17	44285467	A	G	0.2475	NA	0.934931	rs7218319	35	KANSL1	0	intronic	0.74	NA	4	5	1	1	1
rs62073099	17	44316491	G	C	0.1978	NA	0.758744	rs7218319	35	RP11-259G18.2	4480	intergenic	0.74	7	5	15	0	1	1
rs16853270	3	168876629	C	A	0.07256	0.492974	0.766679	rs73167972	9	MECOM	0	intronic	0.739	7	2	15	1	1	1
rs138628315	4	90041852	CG	C	0.1431	NA	0.189223	rs1708667	10	RP11-84C13.2	829	downstream	0.739	NA	5	15	1	1	1
rs4424065	6	27036456	C	T	0.4274	0.149098	0.0531898	rs149878	15	VN1R13P	7427	intergenic	0.739	7	5	14	0	1	1
rs6914924	6	27711530	C	T	0.2485	0.42754	0.542137	rs149878	15	RP1-97D16.1	5256	intergenic	0.739	5	5	13	0	1	1
rs1859993	7	2183702	A	G	0.4095	0.378776	0.114085	rs28661143	18	MAD1L1	0	intronic	0.739	NA	4	4	1	1	1
rs5743881	11	1326746	G	A	0.08549	NA	0.088064	rs12417955	27	TOLLIP	0	intronic	0.739	NA	1	5	1	1	1
rs79033758	15	86041174	G	A	0.02286	0.0357842	0.0772751	rs8035975	30	AKAP13	0	intronic	0.739	7	4	5	1	1	1
rs76761511	17	44185245	C	A	0.2406	0.999763	0.968522	rs7218319	35	KANSL1	0	intronic	0.739	5	2	7	1	1	1
rs11130052	3	45322981	G	A	0.2863	NA	0.0657677	rs11709155	8	U3	25868	intergenic	0.738	7	9	15	0	1	1
rs60194594	4	89908381	GA	G	0.3549	NA	0.354357	rs1708667	10	FAM13A	0	intronic	0.738	NA	5	15	1	1	1
rs9655094	7	1839758	C	G	0.3827	0.87439	0.54288	rs28661143	18	MAD1L1	15670	intergenic	0.738	7	5	15	0	1	1
rs73032334	7	2126098	G	A	0.07157	0.028578	0.057352	rs28661143	18	MAD1L1	0	intronic	0.738	2b	4	5	1	1	0
rs6469890	8	121026021	C	T	0.4871	0.162105	0.158095	rs13258592	22	DEPTOR	0	intronic	0.738	7	4	15	1	1	1
rs548223867	15	41115163	A	AT	0.4304	NA	0.0682779	rs12440468	29	PPP1R14D	0	intronic	0.738	NA	5	15	1	1	0
rs201194882	17	44136425	AAAG	A	0.2406	NA	0.968522	rs7218319	35	KANSL1	0	intronic	0.738	NA	4	5	1	1	1
rs59093775	19	46374037	G	A	0.2932	0.957168	0.911514	rs11669442	38	FOXA3	0	intronic	0.738	6	4	14	1	1	1
rs1621088	1	78636339	T	C	0.3439	NA	0.339803	rs12406019	2	RNFT1P2	0	ncRNA_exonic	0.737	NA	5	15	0	1	1
rs79343884	1	150387139	TA	T	0.499	NA	0.0839782	rs149026128	3	RPRD2	0	intronic	0.737	NA	5	5	1	1	1
1:151291187:C:CAAAT	1	151291187	CAAAT	C	0.3638	NA	0.0521854	rs149026128	3	PI4KB	0	intronic	0.737	NA	4	5	1	1	1
rs34597935	2	61601751	C	CT	0.4781	NA	0.17758	rs2123113	5	USP34	0	intronic	0.737	NA	4	4	1	1	1
rs12623187	2	169279310	G	C	0.4165	0.49284	0.535674	rs2601099	6	RN7SL95P	18105	intergenic	0.737	3a	5	15	0	1	1
rs17077548	3	45309500	C	T	0.1213	0.0823056	0.0619145	rs11709155	8	U3	12387	intergenic	0.737	6	5	15	0	1	1
rs267256	3	45587111	A	G	0.3897	NA	0.125624	rs11709155	8	LARS2	0	intronic	0.737	3a	4	5	1	1	1
rs149402	5	163074575	G	A	0.2734	0.013505	0.0548296	rs2431752	12	RP11-756G12.1	61640	intergenic	0.737	7	5	15	0	0	0
rs2013044	7	128744981	C	T	0.4026	0.0200153	0.123142	rs11770861	20	RP11-286H14.1	8191	intergenic	0.737	NA	5	15	0	1	1
rs62479828	7	151218785	A	G	0.4662	0.662124	0.6933	rs965119	21	RHEB	1578	intergenic	0.737	7	5	15	1	1	1
rs57054958	15	40993574	C	CT	0.4284	NA	0.118865	rs12440468	29	RAD51	0	intronic	0.737	NA	4	5	1	1	1
rs34759802	1	150578440	A	AT	0.4374	NA	0.170746	rs149026128	3	ENSA	0	intronic	0.736	NA	5	5	1	1	1
rs11310967	2	198369205	A	AT	0.4891	NA	0.974054	rs11899288	7	HSPD1:HSPE1-MOB4	0:0	intronic	0.736	NA	4	4	1	1	1
rs35660112	3	45424860	C	T	0.2873	0.286288	0.173642	rs11709155	8	LARS2	5137	intergenic	0.736	5	5	15	1	1	1
rs66975207	6	26942146	A	C	0.06859	0.298653	0.195869	rs149878	15	LINC00240	0	ncRNA_exonic	0.736	6	14	15	0	1	0
rs7017045	8	120808675	A	T	0.4483	0.0227398	0.0989821	rs13258592	22	TAF2	0	intronic	0.736	7	4	5	1	1	1
rs34753365	9	109333016	TA	T	0.1909	NA	0.0615693	rs60568503	23	RP11-308N19.1	0	ncRNA_intronic	0.736	NA	9	15	0	0	1
rs12768862	10	105735754	G	A	0.167	NA	0.0514218	rs7905046	26	SLK	0	intronic	0.736	7	5	5	1	1	1
rs8081406	17	15942145	T	C	0.4334	0.807991	0.674659	rs12945855	33	TTC19:NCOR1	0:0	intronic	0.736	6	1	4	1	1	1
rs1568950	17	43792896	T	C	0.2396	NA	0.96339	rs7218319	35	CRHR1:RP11-105N13.4	0:0	ncRNA_intronic	0.736	NA	5	14	1	1	1
rs56233672	17	43920300	T	C	0.2396	NA	0.96339	rs7218319	35	MAPT-AS1	716	downstream	0.736	7	5	15	1	1	1
rs2363266	19	4647811	A	T	0.2565	0.524754	0.168012	rs10421782	37	TNFAIP8L1:C19orf10	0:0	intronic	0.736	6	2	5	1	1	1
rs35240282	1	150544342	C	CTTT	0.4374	NA	0.200697	rs149026128	3	RN7SL600P	2596	intergenic	0.735	NA	1	5	1	1	1
rs10548207	5	1297077	ACC	A	0.2803	NA	0.0581426	rs6554754	11	TERT	1892	intergenic	0.735	NA	5	14	1	0	1
rs6936515	6	35498264	G	C	0.4851	NA	0.295238	rs2273003	16	RP3-340B19.3	14144	intergenic	0.735	7	5	15	0	1	1
rs67150262	7	1978830	T	TCA	0.2247	NA	0.106455	rs28661143	18	MAD1L1	0	intronic	0.735	NA	1	5	1	1	1
rs3743328	15	86290416	G	C	0.1998	0.423857	0.0516684	rs8035975	30	AKAP13:RP11-158M2.3	0:0	ncRNA_intronic	0.735	5	4	4	1	1	1
rs556959980	17	44125185	CA	C	0.1849	NA	0.0677164	rs7218319	35	KANSL1	0	intronic	0.735	NA	4	4	1	1	1
rs10404220	19	46248407	G	A	0.4602	0.0384525	0.311833	rs11669442	38	AC074212.3	0	intronic	0.735	7	5	15	1	1	1
rs674345	1	78894934	C	T	0.3708	0.0561304	0.0518585	rs12406019	2	PTGFR	0	intronic	0.734	NA	5	15	1	1	1
rs60976607	2	169524069	G	A	0.09145	0.0395196	0.0881762	rs2601099	6	CERS6	0	intronic	0.734	6	5	15	1	0	1
rs552949486	3	168841091	ATG	A	0.06262	NA	0.687683	rs73167972	9	MECOM	0	intronic	0.734	NA	4	15	1	0	1
rs11970409	6	28595107	T	C	0.2078	0.085078	0.29746	rs149878	15	RP11-373N24.2	6050	intergenic	0.734	7	9	14	0	1	1
rs9470054	6	35511201	C	T	0.2336	0.0375506	0.108204	rs2273003	16	RP3-340B19.3	1207	intergenic	0.734	5	1	15	0	1	1
rs146606466	7	100295410	C	T	0.06362	0.101566	0.0620059	rs2897075	19	POP7	8265	intergenic	0.734	5	5	14	1	1	1
rs12546902	8	121025399	G	A	0.3459	NA	0.135442	rs13258592	22	DEPTOR	0	intronic	0.734	6	4	15	1	1	1
rs7855642	9	109410667	G	A	0.2525	0.197503	0.106379	rs60568503	23	RP11-308N19.4	0	ncRNA_intronic	0.734	6	14	15	0	0	1
rs2341635	19	46470434	G	A	0.3062	0.0417137	0.0970887	rs11669442	38	NOVA2	0	intronic	0.734	7	4	14	1	1	1
rs12024766	1	78779771	G	T	0.1501	0.270998	0.0622157	rs12406019	2	RP11-183M13.1:PTGFR	0:0	ncRNA_intronic	0.733	7	14	15	1	1	1
rs147042505	2	61386115	G	GTTGT	0.4771	NA	0.177373	rs2123113	5	KIAA1841:C2orf74:RP11-493E12.1	0:0:0	ncRNA_intronic	0.733	NA	4	5	1	0	1
rs10028679	4	89841170	C	T	0.2227	0.636183	0.298928	rs1708667	10	FAM13A	0	intronic	0.733	5	5	15	1	1	1
rs12653684	5	168636854	T	C	0.2227	NA	0.0696769	rs79508398	13	SLIT3	0	intronic	0.733	NA	5	15	1	1	0
rs820081	6	35031891	C	T	0.3718	0.741426	0.735489	rs2395609	16	ANKS1A	0	intronic	0.733	NA	4	5	1	1	1
rs1860826	7	2112506	G	A	0.3549	0.720025	0.167983	rs28661143	18	MAD1L1	0	intronic	0.733	5	4	5	1	1	1
rs1617406	17	43784777	A	G	0.162	NA	0.0682063	rs7218319	35	CRHR1:RP11-105N13.4	0:0	ncRNA_intronic	0.733	7	5	14	1	1	1
rs4988900	17	44342378	G	A	0.4006	0.945817	0.225404	rs7218319	35	RP11-259G18.1	2024	intergenic	0.733	2b	2	7	1	1	1
rs371040899	2	60616320	G	C	0.08151	NA	0.0900705	rs1123573	5	AC007381.2	0	ncRNA_intronic	0.732	6	5	15	0	0	1
rs6880276	5	168782005	G	A	0.06262	0.425807	0.204582	rs79508398	13	SLIT3	53871	intergenic	0.732	4	2	15	0	0	1
rs111644287	16	89199890	C	G	0.02783	0.961348	0.895179	rs7197788	32	ACSF3	0	intronic	0.732	5	4	4	1	1	1
rs561295984	16	89249590	C	CA	0.2008	NA	0.0557793	rs117169628	32	CDH15	0	intronic	0.732	NA	4	14	1	1	1
rs17426195	17	43832367	G	A	0.2396	NA	0.96339	rs7218319	35	CRHR1:RP11-105N13.4	0:0	ncRNA_intronic	0.732	6	5	14	1	1	1
rs4369854	2	198800630	T	C	0.2634	0.0517573	0.306197	rs11899288	7	PLCL1	0	intronic	0.731	5	5	15	1	1	1
rs1150680	6	28154796	C	T	0.05368	0.0760745	0.125245	rs149878	15	ZNF192P2	1031	intergenic	0.731	6	5	15	0	1	1
rs1433951	8	120789602	T	G	0.3459	0.132486	0.275816	rs13258592	22	TAF2	0	intronic	0.731	NA	4	5	1	1	1
rs7465612	8	120913885	C	T	0.4394	0.725353	0.995982	rs13258592	22	DEPTOR	0	intronic	0.731	6	5	15	1	1	1
rs10978535	9	109319711	T	C	0.337	0.0445793	0.0516044	rs60568503	23	RP11-308N19.1	0	ncRNA_intronic	0.731	7	9	15	0	0	1
rs11289228	17	15888617	T	TA	0.4284	NA	0.540146	rs12945855	33	ZSWIM7	0	intronic	0.731	NA	4	4	1	1	1
rs13005046	2	61843183	G	C	0.4036	0.0431126	0.202616	rs2123113	5	RNU6-1145P	10325	intergenic	0.73	5	7	15	0	1	1
rs1965379	3	44835498	G	A	0.4135	0.310703	0.0652104	rs74341405	8	KIF15	0	intronic	0.73	7	4	5	1	1	1
rs9874720	3	45525895	A	G	0.05765	0.0822011	0.0870929	rs11709155	8	LARS2:LARS2-AS1	0:0	ncRNA_intronic	0.73	6	4	5	1	1	1
rs34957940	7	1865736	G	T	0.04672	0.13762	0.0688817	rs28661143	18	MAD1L1	0	intronic	0.73	5	4	15	1	1	1
rs59347657	7	1867103	G	C	0.4294	NA	0.975104	rs28661143	18	MAD1L1	0	intronic	0.73	5	4	15	1	1	1
rs892514	2	198905270	T	C	0.2535	0.0169669	0.265099	rs11899288	7	PLCL1	0	intronic	0.729	NA	5	15	1	1	1
rs34108215	4	89937351	A	AC	0.2634	NA	0.250094	rs1708667	10	FAM13A	0	intronic	0.729	NA	4	5	1	1	1
rs201148611	6	27702298	C	CAAAAAAAAAAA	0.1581	NA	0.0729881	rs149878	15	RP1-97D16.1	2480	intergenic	0.729	NA	5	14	0	0	1
rs6952258	7	151252599	A	C	0.2227	0.0818991	0.0724828	rs965119	21	PRKAG2	597	downstream	0.729	6	4	5	1	1	1
rs148674072	8	120776294	C	CAGG	0.4105	NA	0.153702	rs13258592	22	TAF2	0	intronic	0.729	NA	4	5	1	1	0
rs139108014	11	1400378	A	AT	0.1412	NA	0.0805463	rs12417955	27	BRSK2	10750	intergenic	0.729	NA	5	14	0	0	1
rs367761273	15	86132941	G	GA	0.2495	NA	0.0631625	rs8035975	30	AKAP13	0	intronic	0.729	NA	1	5	1	0	1
rs367627274	17	44048939	AG	A	0.2406	NA	0.968522	rs7218319	35	MAPT	0	intronic	0.729	NA	4	14	1	1	1
rs114020893	1	78353605	T	C	0.1561	NA	0.186241	rs35535570	2	NEXN-AS1	0	ncRNA_exonic	0.728	6	1	5	1	1	0
rs834239	1	150375458	A	C	0.4066	NA	0.111625	rs149026128	3	RPRD2	0	intronic	0.728	6	4	5	1	1	1
rs12212822	6	26886586	G	C	0.3509	NA	0.0583237	rs149878	15	GUSBP2	0	ncRNA_intronic	0.728	6	15	15	0	1	1
17:41082466:A:AAAAAAG	17	41082466	A	AAAAAAG	0.05964	NA	0.0559284	rs799908	34	RNY4P2	2398	intergenic	0.728	NA	5	15	0	0	1
rs17573907	17	44099082	C	T	0.2406	1	0.968522	rs7218319	35	MAPT	0	intronic	0.728	7	4	5	1	1	1
rs565864885	17	44155925	TACAA	T	0.2406	NA	0.968522	rs7218319	35	KANSL1	0	intronic	0.728	NA	2	5	1	1	1
rs35131533	3	45570065	A	G	0.332	0.0106939	0.0552709	rs11709155	8	LARS2	0	intronic	0.727	3a	4	5	1	1	1
rs544302817	3	169059219	CAA	C	0.327	NA	0.237768	rs4955567	9	MECOM	0	intronic	0.727	NA	5	15	1	0	1
rs12945463	17	15958185	A	G	0.4334	0.832128	0.674659	rs12945855	33	NCOR1	0	intronic	0.727	6	4	4	1	1	1
rs17660398	17	44170612	C	T	0.2406	0.999817	0.968522	rs7218319	35	KANSL1	0	intronic	0.727	1f	4	5	1	1	1
rs430789	17	44295157	A	G	0.2406	0.976072	0.968522	rs7218319	35	KANSL1	0	intronic	0.727	NA	4	5	1	1	1
rs112863060	6	27946446	A	G	0.0169	NA	0.0580518	rs149878	15	OR2W4P	592	downstream	0.726	6	5	15	0	0	1
rs28382603	6	28498866	G	A	0.05865	0.214075	0.103205	rs149878	15	GPX5	0	intronic	0.726	5	5	14	1	1	1
rs36194378	7	1888593	C	T	0.04274	0.0605388	0.061168	rs28661143	18	MAD1L1:AC110781.3	0:0	UTR3	0.726	4	4	15	1	1	1
rs71304911	8	120839974	A	ATTTT	0.4155	NA	0.058846	rs13258592	22	TAF2	0	intronic	0.726	NA	4	4	1	1	1
rs59473955	4	89757082	T	C	0.2575	0.544936	0.0814754	rs1708667	10	FAM13A	0	intronic	0.725	7	4	15	1	1	1
rs1778507	6	28230717	T	C	0.0328	0.010586	0.0785917	rs149878	15	NKAPL	1980	intergenic	0.725	NA	5	15	1	1	1
rs58764929	7	1903646	C	CTACT	0.4026	NA	0.711792	rs28661143	18	MAD1L1	0	intronic	0.725	NA	4	15	1	1	1
rs7873635	9	136132012	T	C	0.3807	0.310903	0.0584971	rs56343119	25	ABO	0	ncRNA_intronic	0.725	4	4	14	0	1	1
rs35230453	9	136141440	CA	C	0.3638	NA	0.130603	rs56343119	25	ABO	0	ncRNA_intronic	0.725	NA	5	14	0	0	1
1:78464526:C:CTAAATAAA	1	78464526	C	CTAAATAAA	0.02783	NA	0.0534326	rs12406019	2	DNAJB4:GIPC2	0:0	NA	0.724	NA	5	5	1	0	1
rs12062719	1	151190100	C	T	0.3042	0.0122901	0.0693238	rs149026128	3	PIP5K1A	0	intronic	0.724	7	4	5	1	1	1
rs12049375	1	155252833	G	A	0.2793	0.366898	0.15994	rs11264341	4	HCN3	0	intronic	0.724	5	4	5	1	1	1
rs113381629	2	60599034	A	AT	0.338	NA	0.0791705	rs1123573	5	AC007381.2	0	ncRNA_intronic	0.724	NA	5	15	0	0	1
rs13174615	5	162979444	A	G	0.4751	0.0278237	0.119017	rs2431752	12	MAT2B	33101	intergenic	0.724	5	7	15	0	1	1
rs148676350	7	99667789	G	GT	0.33	NA	0.342586	rs2897075	19	ZNF3	0	UTR3	0.724	NA	4	8	1	1	1
rs12460799	19	46473996	T	C	0.3062	0.0291743	0.0970887	rs11669442	38	NOVA2	0	intronic	0.724	7	4	13	1	1	1
rs1705297	1	9126111	G	T	0.3867	0.0410735	0.344506	rs2478868	1	SLC2A5	0	intronic	0.723	5	1	5	1	1	1
rs56675301	1	155364327	T	C	0.2763	0.175232	0.0837384	rs11264341	4	ASH1L	0	intronic	0.723	5	4	4	1	1	1
rs67616109	2	198409490	G	A	0.4891	0.288425	0.9963	rs11899288	7	HSPE1-MOB4:MOB4	0:0	intronic	0.723	6	4	4	1	1	0
rs4713906	6	35640461	C	G	0.3121	0.542084	0.37839	rs2273003	16	FKBP5	0	intronic	0.723	5	4	5	1	1	1
rs11078322	17	15910784	C	T	0.03777	0.0115052	0.062553	rs12945855	33	TTC19	0	intronic	0.723	5	4	4	1	1	1
rs2696609	17	44293205	A	G	0.2485	NA	0.98964	rs7218319	35	KANSL1	0	intronic	0.723	NA	4	5	1	1	1
rs3004249	1	9121397	A	G	0.3579	0.0553	0.291499	rs2478868	1	SLC2A5	0	intronic	0.722	4	5	15	1	1	1
rs12731886	1	77981701	A	G	0.2117	0.916943	0.128571	rs35535570	2	AK5	0	intronic	0.722	7	5	15	1	1	1
rs4667577	2	169250220	T	C	0.3559	0.0721869	0.21622	rs2601099	6	RN7SL95P	47195	intergenic	0.722	6	5	15	0	1	1
rs7592748	2	198170688	G	A	0.2922	0.0137636	0.337946	rs11899288	7	ANKRD44	0	intronic	0.722	5	1	5	1	1	0
rs67905698	8	120804426	C	T	0.3459	0.12945	0.275816	rs13258592	22	TAF2	0	intronic	0.722	7	4	4	1	1	1
rs12708554	15	86074297	C	G	0.4344	0.181435	0.125446	rs8035975	30	AKAP13	0	intronic	0.722	7	4	5	1	1	1
rs11355408	17	15951008	T	TA	0.4334	NA	0.674659	rs12945855	33	NCOR1	0	intronic	0.722	NA	4	4	1	1	1
rs8075217	17	41154325	G	A	0.09543	0.123801	0.137653	rs799908	34	RPL27	0	intronic	0.722	5	2	4	1	1	1
rs56357543	17	43894547	C	T	0.2396	NA	0.96339	rs7218319	35	CRHR1	0	intronic	0.722	5	5	15	1	1	0
rs113912415	17	44007785	A	G	0.2366	0.968733	0.947806	rs7218319	35	MAPT	0	intronic	0.722	6	5	15	1	1	1
rs200924217	17	44010463	A	AC	0.2396	NA	0.96339	rs7218319	35	MAPT	0	intronic	0.722	NA	1	14	1	1	1
rs551461392	17	44241487	CTT	C	0.2117	NA	0.836365	rs7218319	35	KANSL1	0	intronic	0.722	NA	2	5	1	1	1
rs78785627	1	78270841	G	A	0.01193	0.353895	0.184046	rs35535570	2	FAM73A	0	intronic	0.721	7	4	5	1	1	1
rs139999248	2	61813866	TTCTC	T	0.06362	NA	0.326849	rs2123113	5	AC016727.3	2766	intergenic	0.721	NA	5	15	0	1	0
rs199901878	4	89747463	TAAA	T	0.4354	NA	0.335752	rs1708667	10	FAM13A	0	intronic	0.721	NA	5	15	1	1	1
rs555739603	6	28384547	GTTTT	G	0.2913	NA	0.237822	rs149878	15	RNU2-45P	6313	intergenic	0.721	NA	1	15	0	1	1
rs9766115	6	28594200	A	C	0.1889	NA	0.3159	rs149878	15	RP11-373N24.2	6957	intergenic	0.721	7	14	14	0	1	1
rs12539985	7	99742641	G	A	0.1203	NA	0.11663	rs2897075	19	LAMTOR4	3888	intergenic	0.721	6	5	15	1	1	1
rs10088205	8	120836392	C	T	0.2058	0.0451144	0.0581509	rs13258592	22	TAF2	0	intronic	0.721	7	4	5	1	1	1
rs11630585	15	86306004	C	A	0.2873	0.0956188	0.0714714	rs8035975	30	KLHL25	0	intronic	0.721	4	2	5	1	1	1
rs11759851	6	34442369	C	A	0.3151	0.0180324	0.0550646	rs2395609	16	PACSIN1	0	intronic	0.72	7	5	15	1	1	1
rs33997793	7	2081469	GT	G	0.3539	NA	0.434536	rs28661143	18	MAD1L1	0	intronic	0.72	NA	4	5	1	1	1
rs11516155	9	136299615	A	C	0.4245	NA	0.106737	rs56343119	25	ADAMTS13	0	intronic	0.72	6	4	15	1	1	1
rs7166507	15	86001899	C	G	0.1352	0.021238	0.133798	rs8035975	30	AKAP13	0	intronic	0.72	6	5	5	1	0	1
rs4792744	17	16333633	A	C	0.3847	0.00880746	0.0832995	rs12945855	33	TRPV2	0	intronic	0.72	5	4	5	1	1	1
rs147863707	17	43795676	CCTTCTT	C	0.2396	NA	0.96339	rs7218319	35	CRHR1:RP11-105N13.4	0:0	ncRNA_intronic	0.72	NA	5	14	1	1	1
rs2458546	4	89967098	C	T	0.2843	0.0428258	0.166003	rs1708667	10	FAM13A	0	intronic	0.719	7	5	15	1	1	1
rs79956881	6	28030150	T	C	0.05765	0.139286	0.175352	rs149878	15	OR2B8P	8206	intergenic	0.719	6	13	14	0	1	1
rs7803164	7	1829835	C	T	0.2674	0.0118855	0.102102	rs28661143	18	AC074389.1	9407	intergenic	0.719	5	7	15	0	1	1
rs34021847	7	2037761	G	A	0.3469	0.784226	0.459779	rs28661143	18	MAD1L1	0	intronic	0.719	5	4	5	1	1	1
rs12418291	11	1271508	G	A	0.2853	0.520802	0.38759	rs12417955	27	MUC5B	0	exonic	0.719	5	5	15	1	1	1
rs432259	13	113480282	T	C	0.4175	0.37408	0.11048	rs12585036	28	ATP11A	0	intronic	0.719	4	4	4	1	0	1
rs34105012	15	85591686	C	G	0.1948	0.0282125	0.0850946	rs8035975	30	PDE8A	0	intronic	0.719	4	1	15	1	1	1
rs113819830	17	43292279	C	T	0.4175	0.324441	0.0753122	rs7218319	35	CTD-2020K17.1	0	ncRNA_intronic	0.719	6	4	15	1	1	0
rs62056937	17	43791181	A	C	0.2396	NA	0.96339	rs7218319	35	CRHR1:RP11-105N13.4	0:0	ncRNA_intronic	0.719	6	5	14	1	1	1
rs62063299	17	44048336	T	C	0.2406	0.999894	0.968522	rs7218319	35	MAPT	0	intronic	0.719	5	4	15	1	1	1
rs13207208	6	28413587	A	C	0.3549	0.28222	0.138766	rs149878	15	COX11P1	1162	intergenic	0.718	6	5	14	1	1	1
rs28382614	6	28502757	G	A	0.05865	0.217053	0.103205	rs149878	15	GPX5	27	downstream	0.718	7	5	14	1	1	1
rs538893697	6	28644664	AAATAAT	A	0.2565	NA	0.0901048	rs149878	15	LINC00533	27820	intergenic	0.718	NA	5	14	0	1	1
rs72842436	11	1055942	C	T	0.1163	0.527694	0.124093	rs149883855	27	RP13-870H17.3	657	downstream	0.718	4	1	14	0	1	1
rs8026328	15	85839459	T	C	0.3718	0.0744086	0.330332	rs8035975	30	ADAMTS7P4	0	ncRNA_intronic	0.718	6	5	15	0	1	1
rs7200766	16	89131024	C	T	0.07952	0.123217	0.183717	rs117169628	32	CTD-2555A7.2	11650	intergenic	0.718	5	5	14	0	1	1
rs8176216	17	41225781	A	T	0.3529	0.1424	0.904158	rs799908	34	BRCA1	0	intronic	0.718	6	4	5	1	1	1
rs34210004	17	41370337	A	T	0.3777	0.89433	0.926163	rs799908	34	TMEM106A:LINC00854	0:0	ncRNA_intronic	0.718	7	4	5	1	1	1
rs111750615	17	44156132	T	TTTA	0.2406	NA	0.968522	rs7218319	35	KANSL1	0	intronic	0.718	NA	2	5	1	1	1
rs75342548	17	44356394	T	G	0.1938	NA	0.740754	rs7218319	35	ARL17B	0	intronic	0.718	4	5	15	1	1	1
rs35574495	19	4686988	G	T	0.169	0.998492	0.211645	rs732631	37	DPP9	0	intronic	0.718	5	4	4	1	1	1
rs61817976	1	151189414	C	A	0.2922	NA	0.0720604	rs149026128	3	PIP5K1A	0	intronic	0.717	7	4	5	1	1	0
rs4713135	6	28039586	G	A	0.1978	0.772591	0.625915	rs149878	15	OR1F12	1507	intergenic	0.717	1f	14	14	1	1	1
rs116550725	6	28815523	G	A	0.08449	NA	0.0608663	rs149878	15	XXbac-BPG308K3.5	8739	intergenic	0.717	7	13	14	0	1	1
rs2477841	6	41488935	C	G	0.1869	0.761812	0.161048	rs1886814	17	RP11-328M4.2	0	ncRNA_intronic	0.717	6	5	14	0	1	0
rs736645	7	151208535	C	A	0.4622	0.859549	0.807264	rs965119	21	RHEB	0	intronic	0.717	NA	4	5	1	1	1
rs62065394	17	43540273	C	A	0.1938	NA	0.703078	rs7218319	35	PLEKHM1:AC091132.1	0:0	ncRNA_intronic	0.717	7	4	5	1	1	0
rs35529222	19	4606085	G	C	0.168	0.0154537	0.0870793	rs10421782	37	CTB-50L17.2	15120	intergenic	0.717	7	5	14	0	1	0
rs4583925	5	1249047	C	T	0.05169	0.0377147	0.253346	rs2075785	11	SLC6A18	2742	intergenic	0.716	NA	5	14	1	0	1
rs13202295	6	27698837	C	T	0.07157	0.455175	0.21644	rs149878	15	RP1-97D16.1	5941	intergenic	0.716	3a	7	14	0	1	1
rs13207848	6	34994686	A	G	0.1362	0.0512611	0.060783	rs2395609	16	ANKS1A	0	intronic	0.716	1f	2	5	1	1	1
rs9469950	6	35110971	A	G	0.1501	0.0655044	0.0710338	rs2395609	16	TCP11	0	intronic	0.716	7	5	15	1	1	1
rs58401709	15	85692667	G	C	0.4155	0.0907351	0.217832	rs8035975	30	PDE8A	10290	intergenic	0.716	6	5	15	0	1	1
rs62055868	17	43830640	C	T	0.2396	NA	0.96339	rs7218319	35	CRHR1:RP11-105N13.4	0:0	ncRNA_intronic	0.716	5	5	14	1	1	1
rs4566211	17	43895696	G	A	0.2396	NA	0.96339	rs7218319	35	CRHR1	0	intronic	0.716	1f	5	15	1	1	0
rs587775382	1	150845781	CA	C	0.4145	NA	0.100894	rs149026128	3	ARNT	0	intronic	0.715	NA	4	5	1	1	1
rs243077	2	60616682	A	G	0.4215	0.169488	0.0707529	rs1123573	5	AC007381.2	0	ncRNA_intronic	0.715	NA	5	15	0	0	1
rs6738721	2	198182334	A	G	0.4185	0.267193	0.598581	rs11899288	7	AC010746.3	4869	intergenic	0.715	6	5	15	1	1	0
rs6882694	5	1686296	A	G	0.08847	0.0784375	0.0512273	rs2075785	11	MIR4277	22603	intergenic	0.715	5	6	14	0	1	0
rs200398859	6	27994713	TA	T	0.05865	NA	0.132028	rs149878	15	OR2W2P	7011	intergenic	0.715	NA	14	15	0	1	1
rs201282392	10	105482358	CTT	C	0.2505	NA	0.0534691	rs7905046	26	SH3PXD2A	0	intronic	0.715	NA	4	5	1	1	1
rs7941388	11	1407972	A	T	0.3499	0.28623	0.117145	rs12417955	27	BRSK2	3156	intergenic	0.715	6	5	14	1	0	1
rs12909477	15	85689875	C	A	0.325	0.127614	0.168999	rs8035975	30	PDE8A	7498	intergenic	0.715	6	5	15	1	1	1
rs62073169	17	44363136	G	C	0.3638	0.0153779	0.128676	rs7218319	35	ARL17B	0	intronic	0.715	5	5	15	1	1	1
rs11713242	3	45418385	T	C	0.3052	0.593702	0.954457	rs11709155	8	LARS2	11612	intergenic	0.714	6	5	15	0	1	1
rs540485894	4	89755361	C	CA	0.1839	NA	0.112068	rs1708667	10	FAM13A	0	intronic	0.714	NA	4	15	1	0	1
rs35302928	15	85966029	A	AT	0.3837	NA	0.287754	rs8035975	30	AKAP13	0	intronic	0.714	NA	5	15	1	1	1
rs538378944	17	41252634	TAAC	T	0.174	NA	0.37556	rs799908	34	BRCA1	0	intronic	0.714	NA	4	5	1	1	1
rs12946693	17	44084008	C	T	0.4254	NA	0.196995	rs7218319	35	MAPT	0	intronic	0.714	7	5	15	1	1	1
rs11162415	1	78612934	A	G	0.4443	NA	0.465762	rs12406019	2	GIPC2	8800	intergenic	0.713	5	4	15	1	1	1
3:45370571:G:GT	3	45370571	G	GT	0.4066	NA	0.168163	rs11709155	8	LARS2	59426	intergenic	0.713	NA	5	14	0	1	1
rs2106123	3	169057657	G	A	0.2734	0.671779	0.34326	rs4955567	9	MECOM	0	intronic	0.713	6	5	15	1	0	1
rs71535378	3	169397638	C	T	0.341	NA	0.0815109	rs1881966	9	MECOM	16231	intergenic	0.713	6	1	15	0	1	1
rs11724744	4	89781166	C	G	0.1362	0.166312	0.240047	rs1708667	10	FAM13A	0	intronic	0.713	6	2	15	1	0	1
rs139128222	4	89910359	A	AAAAC	0.3101	NA	0.12331	rs1708667	10	FAM13A	0	intronic	0.713	NA	4	15	1	1	1
rs78368589	5	1240204	C	T	0.0507	0.0461091	0.261113	rs2075785	11	SLC6A18	0	intronic	0.713	3a	2	15	1	1	1
rs79508398	5	168736648	G	A	0.01988	0.907852	1	rs79508398	13	SLIT3	8514	intergenic	0.713	5	7	15	1	0	1
rs147022858	6	28035479	TA	T	0.05765	NA	0.175352	rs149878	15	OR1F12	5614	intergenic	0.713	NA	13	14	0	1	1
rs6995862	8	120946849	C	T	0.2177	0.0312268	0.356491	rs13258592	22	DEPTOR	0	intronic	0.713	4	4	15	1	1	1
rs34065301	8	121062552	G	GAA	0.3181	NA	0.21275	rs13258592	22	DEPTOR	0	UTR3	0.713	NA	2	15	1	1	1
rs13297331	9	109319537	A	C	0.4254	NA	0.0969684	rs60568503	23	RP11-308N19.1	0	ncRNA_intronic	0.713	3a	9	15	0	1	1
rs7032906	9	117585465	C	T	0.16	0.0449388	0.0574751	rs722126	24	TNFSF15	17058	intergenic	0.713	7	5	15	0	1	1
rs7207582	17	44210933	A	G	0.2465	0.999949	1	rs7218319	35	KANSL1	0	intronic	0.713	1f	4	5	1	1	1
rs115819167	2	61760814	C	T	0.03777	0.0386047	0.175886	rs2123113	5	XPO1	0	intronic	0.712	7	1	5	1	1	1
rs10062001	5	1226318	A	G	0.04473	0.031004	0.148498	rs2075785	11	SLC6A18	0	intronic	0.712	5	4	15	1	0	1
rs71022977	11	808126	TA	T	0.3598	NA	0.237318	rs28636471	27	PIDD	0	intergenic	0.712	NA	1	5	1	1	1
rs1567832	17	41154217	A	G	0.332	0.117908	0.486778	rs799908	34	RPL27	0	intronic	0.712	NA	2	4	1	1	1
rs62060802	17	44146336	A	C	0.2406	1	0.968522	rs7218319	35	KANSL1	0	intronic	0.712	7	4	5	1	1	1
rs56307060	3	169411148	TAAAA	T	0.4861	NA	0.155392	rs1881966	9	RP11-3K16.1	15934	intergenic	0.711	NA	14	15	0	0	1
rs7750534	6	7427656	C	T	0.07058	0.0462894	0.055289	rs2076295	14	RIOK1	9385	intergenic	0.711	2b	5	15	1	1	1
rs533864014	6	27545107	CA	C	0.4592	NA	0.0980275	rs149878	15	XXbac-BPG34I8.3	15583	intergenic	0.711	NA	5	14	0	0	1
rs57258195	6	27731793	G	A	0.164	NA	0.157698	rs149878	15	RSL24D1P1	16604	intergenic	0.711	6	5	14	0	0	1
rs13138927	4	90041366	C	T	0.3648	0.133474	0.312373	rs1708667	10	RP11-84C13.2	343	downstream	0.71	3a	5	15	1	1	1
rs9461458	6	28355875	C	T	0.2893	0.0672038	0.256156	rs149878	15	ZSCAN12	0	intronic	0.71	7	4	4	1	1	1
rs7782051	7	99838108	T	C	0.1978	0.0101447	0.0586271	rs2897075	19	GATS:GATS	0:0	ncRNA_intronic	0.71	5	4	5	1	1	1
rs200659192	11	1351109	C	CA	0.4334	NA	0.675484	rs12417955	27	TOLLIP-AS1	19171	intergenic	0.71	NA	9	15	0	0	1
rs4792715	17	15927223	C	A	0.4274	0.818816	0.65809	rs12945855	33	TTC19	0	intronic	0.71	1f	4	4	1	1	1
rs138981555	1	150798321	TA	T	0.3797	NA	0.266433	rs149026128	3	ARNT	0	intronic	0.709	NA	4	4	1	1	1
rs75828768	2	61620547	C	T	0.1521	NA	0.791058	rs2123113	5	USP34	0	intronic	0.709	NA	4	5	1	1	1
rs35806361	2	198241843	C	CA	0.3231	NA	0.163972	rs11899288	7	NPM1P46	2581	intergenic	0.709	NA	5	15	0	1	1
rs4791659	17	15920021	A	G	0.03777	0.0103297	0.062553	rs12945855	33	TTC19	0	intronic	0.709	5	4	5	1	1	1
rs8176196	17	41230990	A	G	0.3638	0.894954	0.995947	rs799908	34	BRCA1	0	intronic	0.709	NA	4	5	1	1	1
rs573391279	17	44260939	GA	G	0.2396	NA	0.963284	rs7218319	35	KANSL1	0	intronic	0.709	NA	2	7	1	1	1
rs143156130	2	61374343	TTTTCC	T	0.4622	NA	0.146194	rs2123113	5	KIAA1841:C2orf74	0:0	intronic	0.708	NA	4	5	1	1	1
rs113936742	3	45561149	C	CT	0.332	NA	0.0545712	rs11709155	8	LARS2	0	intronic	0.708	NA	4	5	1	1	1
rs9468219	6	27731755	C	A	0.2445	0.272922	0.52697	rs149878	15	RSL24D1P1	16642	intergenic	0.708	6	5	14	0	1	1
rs12575943	11	896496	C	T	0.4781	NA	0.347128	rs28636471	27	CHID1	0	intronic	0.708	5	5	5	1	1	1
rs11858938	15	40953968	C	T	0.3976	0.010109	0.09965	rs12440468	29	CASC5	0	intronic	0.708	7	4	15	1	1	1
rs12915503	15	86106558	T	C	0.2893	NA	0.0744268	rs8035975	30	AKAP13	0	intronic	0.708	2b	5	5	1	1	1
rs35635387	17	41356559	A	G	0.3638	0.688202	0.971746	rs799908	34	NBR1	0	intronic	0.708	7	4	4	1	1	1
rs62064662	17	44079721	A	G	0.2406	1	0.968522	rs7218319	35	MAPT	0	intronic	0.708	5	2	15	1	1	1
rs576557090	17	44217905	A	AC	0.1322	NA	0.495815	rs7218319	35	KANSL1	0	intronic	0.708	NA	2	5	1	1	1
rs6768432	3	168815374	G	T	0.3787	0.0369139	0.118272	rs73167972	9	MECOM	0	intronic	0.707	7	4	15	1	0	1
rs57193069	7	1862417	A	G	0.4304	0.960536	0.979477	rs28661143	18	MAD1L1	0	intronic	0.707	6	5	15	1	1	1
rs567725128	7	99667174	C	CA	0.2157	NA	0.0518493	rs2897075	19	ZNF3	0	intronic	0.707	NA	4	5	1	1	1
rs57373962	15	85914575	T	C	0.4871	0.0207317	0.0680474	rs8035975	30	AKAP13	9226	intergenic	0.707	7	5	15	1	1	1
rs2883067	16	89316109	G	A	0.2425	0.0285172	0.0775787	rs7197788	32	RP11-46C24.5	7477	intergenic	0.707	NA	5	15	0	1	1
rs35837289	17	41351099	G	A	0.3588	0.164805	0.951771	rs799908	34	NBR1	0	intronic	0.707	6	4	4	1	1	1
rs71829080	2	198389254	C	CA	0.2962	NA	0.397366	rs11899288	7	HSPE1-MOB4:MOB4	0:0	intronic	0.706	NA	4	4	1	1	1
rs12515718	5	162948392	T	C	0.4443	0.0515725	0.0928716	rs2431752	12	MAT2B	2049	intergenic	0.706	5	4	5	1	1	1
rs73396594	6	28075871	C	T	0.05964	NA	0.218323	rs149878	15	RP1-265C24.5	7534	intergenic	0.706	6	5	5	0	1	1
rs148558396	6	35538006	C	G	0.09742	0.233161	0.158982	rs2273003	16	FKBP5	3355	intergenic	0.706	5	5	15	1	1	1
rs5028881	7	1814448	C	G	0.2425	NA	0.0760954	rs28661143	18	AC074389.1	5881	intergenic	0.706	7	5	15	0	1	1
rs117097421	7	1948292	G	A	0.0994	0.00965602	0.0683703	rs28661143	18	MAD1L1	0	intronic	0.706	5	4	5	1	1	1
rs55824196	7	128749787	G	A	0.08449	0.118245	0.29844	rs11770861	20	CYCSP20	7779	intergenic	0.706	6	5	15	0	1	1
rs13253140	8	120914908	T	G	0.4394	0.907528	0.995982	rs13258592	22	DEPTOR	0	intronic	0.706	7	5	15	1	1	1
rs7938542	11	885685	T	C	0.4821	0.0802351	0.354866	rs28636471	27	CHID1	0	intronic	0.706	NA	4	5	1	1	1
rs112454267	17	44005329	G	A	0.2406	0.999793	0.958195	rs7218319	35	MAPT	0	intronic	0.706	5	5	9	1	1	1
rs35582960	19	46435014	CT	C	0.4632	NA	0.0750779	rs11669442	38	NOVA2	1977	intergenic	0.706	NA	5	14	1	0	1
rs79700549	2	169315416	G	T	0.06561	0.735553	0.171647	rs2601099	6	CERS6	0	intronic	0.705	5	1	5	1	1	1
rs1101595	3	45400226	T	C	0.1859	0.0192358	0.0857	rs11709155	8	LARS2	29771	intergenic	0.705	6	5	15	0	1	1
rs56038841	4	90012127	C	A	0.1918	0.209294	0.3932	rs1708667	10	FAM13A	0	NA	0.705	6	5	15	1	0	1
rs201459112	5	168971861	CT	C	0.1928	NA	0.101746	rs145315307	13	RNU6-477P	7591	intergenic	0.705	NA	5	15	0	0	1
rs143312333	6	27828438	G	GA	0.01193	NA	0.0549803	rs149878	15	HIST1H2BPS2	3401	intergenic	0.705	NA	5	15	1	1	1
rs541950188	9	109383605	A	AC	0.3241	NA	0.0974337	rs60568503	23	RP11-308N19.4	0	ncRNA_intronic	0.705	NA	1	15	0	0	1
rs2535614	17	15881740	T	C	0.4274	0.870408	0.630803	rs12945855	33	ZSWIM7	0	intronic	0.705	7	4	4	1	1	1
rs139882771	17	16359791	AGAG	A	0.3579	NA	0.0711083	rs12945855	33	FAM211A-AS1:FAM211A	0:0	ncRNA_intronic	0.705	NA	4	5	1	1	1
rs111309714	17	41413074	C	CTTG	0.3618	NA	0.955689	rs799908	34	LINC00854	29735	intergenic	0.705	NA	5	15	0	1	1
rs55710238	2	60939879	C	T	0.498	0.0242706	0.0734986	rs2123113	5	RP11-416L21.1	823	downstream	0.704	7	5	15	0	1	1
rs12493304	3	169416150	T	C	0.4195	0.363905	0.106994	rs1881966	9	RP11-3K16.1	10932	intergenic	0.704	6	5	15	0	1	1
rs61867592	11	1397748	G	A	0.09443	0.832612	0.0685991	rs12417955	27	BRSK2	13380	intergenic	0.704	5	5	15	0	0	1
rs59763908	15	85964823	C	T	0.0666	0.0254417	0.0651567	rs8035975	30	AKAP13	0	intronic	0.704	5	5	7	1	1	1
rs8027605	15	85997197	A	G	0.1402	0.0174176	0.137704	rs8035975	30	AKAP13	0	intronic	0.704	5	5	15	1	0	1
rs559157320	17	44265477	G	C	0.2117	NA	0.836365	rs7218319	35	KANSL1	0	intronic	0.704	NA	2	7	1	1	1
rs199457	17	44795469	C	T	0.2247	1	0.857419	rs7218319	35	NSF	0	intronic	0.704	5	4	5	1	1	0
rs1533294	4	90048122	C	T	0.3658	0.0678395	0.367086	rs1708667	10	RNU6-907P	3880	intergenic	0.703	7	5	15	0	1	1
rs142808087	6	28326294	GCAGAACCCA	G	0.06859	NA	0.215604	rs149878	15	ZKSCAN3	0	intronic	0.703	NA	5	5	1	1	1
rs61869711	11	1367912	C	T	0.3161	NA	0.348347	rs12417955	27	TOLLIP-AS1	35974	intergenic	0.703	5	5	15	0	1	1
rs282611	13	113489432	A	G	0.2684	0.172129	0.0502118	rs12585036	28	ATP11A	0	intronic	0.703	6	4	4	1	1	1
rs201128097	17	43914979	AC	A	0.2406	NA	0.958195	rs7218319	35	CRHR1	1784	intergenic	0.703	NA	5	15	1	1	1
rs149753849	17	44316509	G	C	0.2117	NA	0.825871	rs7218319	35	RP11-259G18.2	4462	intergenic	0.703	7	5	15	0	1	1
rs149176420	3	44739264	C	T	0.1272	0.749505	0.280785	rs74341405	8	SOCS5P3	11538	intergenic	0.702	7	9	15	0	1	1
rs6899780	6	27403838	T	G	0.3539	0.0109198	0.0582461	rs149878	15	ZNF184	14683	intergenic	0.702	7	5	15	0	1	1
rs11767036	7	1945442	C	G	0.1928	0.0103667	0.158292	rs28661143	18	MAD1L1	0	intronic	0.702	6	4	5	1	1	1
rs62018585	15	41096605	G	A	0.3817	0.0184131	0.0668869	rs12440468	29	DNAJC17	0	intronic	0.702	7	4	5	1	1	1
rs34270234	17	16278954	C	CA	0.4165	NA	0.0674031	rs12945855	33	UBB	5157	intergenic	0.702	NA	5	15	1	1	0
rs367970222	17	44388697	G	T	0.2177	NA	0.502019	rs7218319	35	ARL17B:LRRC37A	0:0	intronic	0.702	7	15	15	1	1	1
rs11162292	1	77696489	G	T	0.2187	0.0189706	0.0683622	rs35535570	2	PIGK	11373	intergenic	0.701	7	5	15	0	1	1
rs2794682	1	150320847	C	T	0.3847	0.130559	0.211676	rs149026128	3	PRPF3	0	intronic	0.701	NA	4	4	1	1	1
rs6742554	2	60864139	A	T	0.3111	0.037386	0.0666293	rs2123113	5	RN7SL361P	3700	intergenic	0.701	7	13	15	0	1	1
rs73167986	3	168872983	C	T	0.07157	0.892571	0.777669	rs73167972	9	MECOM	0	intronic	0.701	7	5	15	1	1	1
rs143930935	6	27716671	C	A	0.06064	0.104488	0.15653	rs149878	15	RP1-97D16.1	10397	intergenic	0.701	4	5	14	0	1	1
rs75543204	6	28108816	C	A	0.05567	0.128399	0.165137	rs149878	15	ZKSCAN8	871	upstream	0.701	5	1	5	1	1	1
rs4713904	6	35625147	C	T	0.3131	0.536721	0.37837	rs2273003	16	FKBP5	0	intronic	0.701	5	4	15	1	1	1
rs573839682	6	35650893	GTA	G	0.4563	NA	0.0914099	rs2273003	16	FKBP5	0	intronic	0.701	NA	3	5	1	1	1
rs13237778	7	1810624	A	T	0.1779	NA	0.0678877	rs28661143	18	AC074389.1	9705	intergenic	0.701	5	5	15	0	1	1
rs3996330	7	2018823	C	A	0.4284	0.931008	0.452862	rs28661143	18	MAD1L1	0	intronic	0.701	NA	4	5	1	1	1
rs671410	9	136311679	T	G	0.4781	NA	0.11957	rs56343119	25	ADAMTS13	0	intronic	0.701	1f	5	15	1	1	1
rs530614560	15	40655348	C	CA	0.2376	NA	0.160196	rs11630850	29	DISP2	0	intronic	0.701	NA	5	5	1	1	1
rs62054432	17	43823889	C	A	0.2396	NA	0.96339	rs7218319	35	CRHR1:RP11-105N13.4	0:0	ncRNA_intronic	0.701	5	5	14	1	1	1
1:150748134:C:CTTATTTTATT	1	150748134	C	CTTATTTTATT	0.1789	NA	0.102936	rs149026128	3	RP11-363I22.3	4613	NA	0.7	NA	5	15	1	1	1
rs145714012	1	150970862	G	T	0.0169	0.654373	0.0758723	rs149026128	3	FAM63A	0	intronic	0.7	6	4	4	1	1	1
rs1921685	4	89899861	G	C	0.3101	0.503973	0.12331	rs1708667	10	FAM13A	0	intronic	0.7	6	5	15	1	1	1
rs1398946	4	90055899	A	C	0.4503	0.0190263	0.445859	rs1708667	10	RNU6-907P	3794	intergenic	0.7	NA	1	15	0	1	1
rs2299034	6	7549056	C	A	0.2177	0.9589	0.289533	rs2076295	14	DSP	0	intronic	0.7	4	1	14	1	1	1
rs35834885	8	120708303	GTCT	G	0.3579	NA	0.0616213	rs13258592	22	RN7SKP153	15766	intergenic	0.7	NA	5	15	0	1	1
rs9330462	9	136385088	A	C	0.4145	0.0123602	0.056417	rs56343119	25	TMEM8C	0	intronic	0.7	2b	4	15	1	1	1
rs185972	15	85556884	C	G	0.2445	0.0115955	0.099162	rs8035975	30	PDE8A	0	intronic	0.7	5	5	15	1	1	1
rs34709213	15	86326493	A	AT	0.2366	NA	0.0720286	rs8035975	30	KLHL25	0	intronic	0.7	NA	5	5	1	1	1
rs2696665	17	44251769	A	G	0.2406	0.999721	0.968522	rs7218319	35	KANSL1	0	intronic	0.7	NA	4	5	1	1	1
rs3898442	1	77703151	C	A	0.2187	0.0349352	0.0691675	rs35535570	2	PIGK	18035	intergenic	0.699	NA	9	15	0	1	1
rs35745464	1	155133743	CT	C	0.3072	NA	0.27801	rs11264341	4	KRTCAP2	8140	intergenic	0.699	NA	14	15	1	1	1
rs33955394	2	61641408	T	TA	0.3519	NA	0.242597	rs2123113	5	USP34	0	NA	0.699	NA	4	5	1	1	1
rs548128454	2	198203164	AT	A	0.3101	NA	0.0705253	rs11899288	7	AC010746.3	25699	intergenic	0.699	NA	5	15	0	1	1
rs854219	3	45383695	T	A	0.335	0.0847811	0.118045	rs11709155	8	LARS2	46302	intergenic	0.699	6	5	15	0	1	1
rs115474139	4	90037329	T	C	0.1491	NA	0.117976	rs1708667	10	TIGD2	1278	intergenic	0.699	7	4	15	1	0	1
rs4391260	6	26932212	C	A	0.4423	0.228149	0.0776857	rs149878	15	LINC00240	0	ncRNA_intronic	0.699	7	14	15	0	1	1
rs1637749	7	2228848	A	G	0.3817	0.103893	0.0884614	rs28661143	18	MAD1L1	0	intronic	0.699	NA	4	5	1	1	1
rs2571997	7	99514417	A	C	0.4662	0.520067	0.188506	rs2897075	19	TRIM4	0	intronic	0.699	6	1	6	1	1	1
rs2527886	7	99552168	T	C	0.4543	0.972852	0.330729	rs2897075	19	SNORA40	2386	intergenic	0.699	NA	5	14	0	1	1
rs200194751	15	85902573	C	CAAAA	0.2087	NA	0.112675	rs8035975	30	AKAP13	21228	intergenic	0.699	NA	5	15	0	0	1
rs8043850	16	89120675	T	G	0.1412	0.256794	0.188974	rs117169628	32	CTD-2555A7.2	1301	intergenic	0.699	4	5	15	0	1	1
rs12925392	16	89133302	A	C	0.08151	NA	0.191787	rs117169628	32	CTD-2555A7.2	13928	intergenic	0.699	5	5	15	0	1	1
rs62055752	17	43767628	G	A	0.2396	NA	0.96339	rs7218319	35	CRHR1:RP11-105N13.4	0:0	ncRNA_intronic	0.699	5	7	13	1	1	1
rs75145092	17	44044823	T	A	0.2406	1	0.968522	rs7218319	35	MAPT	0	intronic	0.699	5	2	15	1	1	1
rs61446516	19	4572487	G	A	0.2326	NA	0.0683048	rs10421782	37	SEMA6B	12666	intergenic	0.699	6	5	15	0	1	1
rs658212	1	78612005	C	A	0.2455	NA	0.202167	rs12406019	2	GIPC2	7871	intergenic	0.698	3a	5	15	1	1	1
rs11914776	3	44389202	C	T	0.2306	0.517314	0.0907772	rs74341405	8	TCAIM	0	intronic	0.698	5	5	5	1	1	1
rs7682431	4	89765661	G	C	0.326	0.741621	0.544096	rs1708667	10	FAM13A	0	intronic	0.698	6	5	15	1	1	1
rs41435745	6	41490382	G	C	0.03181	NA	0.604802	rs1886814	17	RP11-328M4.2	0	ncRNA_intronic	0.698	5	5	14	0	1	0
rs6972389	7	128745759	A	G	0.2396	0.475278	0.684729	rs11770861	20	RP11-286H14.1	8969	intergenic	0.698	6	5	15	0	1	1
rs74233834	10	105628699	T	C	0.2087	0.441118	0.357391	rs7905046	26	RP11-541N10.3	8432	intergenic	0.698	6	5	15	0	1	1
rs77890664	16	89252525	T	C	0.1551	NA	0.577183	rs117169628	32	CDH15	0	intronic	0.698	4	4	14	1	1	1
17:16160009:G:GTGTT	17	16160009	GTGTT	G	0.4841	NA	0.827098	rs12945855	33	PIGL	0	intronic	0.698	NA	5	5	1	1	1
rs11205373	1	150404708	A	G	0.4085	0.0362985	0.112557	rs149026128	3	RPRD2	0	intronic	0.697	5	4	5	1	1	1
rs199700768	2	198203002	TTTG	T	0.2634	NA	0.308311	rs11899288	7	AC010746.3	25537	intergenic	0.697	NA	5	15	0	1	1
rs2111085	3	168793558	C	A	0.08549	0.790734	0.49964	rs73167972	9	MECOM	7728	intergenic	0.697	7	5	15	1	1	1
rs9368872	6	35499646	G	C	0.4851	NA	0.295238	rs2273003	16	RP3-340B19.3	12762	intergenic	0.697	7	5	15	0	1	1
rs59986769	7	99650402	GCC	G	0.2763	NA	0.265866	rs2897075	19	ZSCAN21	0	intronic	0.697	NA	4	5	1	1	1
rs61559743	7	128728310	C	T	0.04274	0.27936	0.112224	rs11770861	20	RP11-286H14.2	7044	intergenic	0.697	7	5	15	0	1	1
rs3838328	7	151283419	AT	A	0.2664	NA	0.0893294	rs965119	21	PRKAG2	0	intronic	0.697	NA	4	5	1	0	1
rs12776760	10	105627575	C	A	0.2783	0.0688613	0.0624814	rs7905046	26	RP11-541N10.3	9556	intergenic	0.697	7	5	15	0	1	1
rs11632761	15	85930793	T	C	0.2614	0.286064	0.107769	rs8035975	30	AKAP13	0	intronic	0.697	7	4	5	1	1	0
rs55668363	17	43892788	G	A	0.2247	NA	0.88808	rs7218319	35	CRHR1:RP11-105N13.4	0:0	ncRNA_intronic	0.697	4	5	14	1	1	0
rs58915283	19	4587766	T	C	0.2237	0.0124481	0.0577208	rs10421782	37	SEMA6B	27945	intergenic	0.697	5	5	14	0	0	1
rs186665672	1	155116664	G	A	0.06163	0.330449	0.0522249	rs11264341	4	RNU7-150P	855	downstream	0.696	7	13	15	1	1	1
rs10199534	2	199082114	A	G	0.2952	0.0246296	0.0964964	rs11899288	7	PLCL1	0	intergenic	0.696	6	5	15	1	1	1
rs4552429	4	90067301	G	A	0.09642	0.0086955	0.0517459	rs1708667	10	RNU6-907P	15196	intergenic	0.696	7	5	15	0	1	1
rs11291391	5	1287612	C	CA	0.172	NA	0.413475	rs6554754	11	TERT	0	intronic	0.696	NA	4	15	1	0	1
rs17393918	6	28399713	C	G	0.0497	0.0530661	0.0590554	rs149878	15	ZSCAN23	0	UTR3	0.696	5	4	5	1	1	1
rs56361920	7	1844987	A	G	0.3519	0.305698	0.222752	rs28661143	18	MAD1L1	10441	intergenic	0.696	6	5	15	0	1	1
rs36108780	7	151202255	C	CA	0.4751	NA	0.760956	rs965119	21	RHEB	0	intronic	0.696	NA	2	5	1	0	1
rs5003740	9	117660601	G	C	0.1869	NA	0.0748337	rs722126	24	TNFSF8	0	intergenic	0.696	6	2	15	1	1	1
19:46203956:C:T	19	46203956	T	C	0.03678	NA	0.0506501	rs11669442	38	QPCTL	0	NA	0.696	NA	4	5	1	0	1
rs141177481	1	78678616	T	TA	0.2147	NA	0.173981	rs12406019	2	RP11-183M13.1	16666	intergenic	0.695	NA	5	15	0	1	1
rs11264357	1	155268958	C	T	0.2823	0.16545	0.149697	rs11264341	4	PKLR	0	intronic	0.695	4	5	14	1	1	1
rs13028240	2	60641329	G	A	0.2942	0.401468	0.16774	rs1123573	5	AC007381.2	22818	intergenic	0.695	3a	5	15	0	1	1
rs1562309	2	61770126	C	A	0.3668	0.018242	0.0816851	rs2123113	5	XPO1	4364	intergenic	0.695	6	5	15	1	1	1
rs4850785	2	198144539	C	T	0.4175	0.274431	0.556152	rs11899288	7	ANKRD44:ANKRD44-IT1	0:0	ncRNA_intronic	0.695	7	2	15	1	1	1
rs2943527	11	1268608	A	G	0.3231	0.0326054	0.371644	rs12417955	27	MUC5B:RP11-532E4.2	0:0	exonic	0.695	NA	5	15	1	0	1
rs146388137	2	61381035	A	AAAAG	0.4085	NA	0.155281	rs2123113	5	KIAA1841:C2orf74:RP11-493E12.1	0:0:0	ncRNA_intronic	0.694	NA	5	5	1	1	1
rs35375366	7	1881564	A	T	0.4046	0.950378	0.893708	rs28661143	18	MAD1L1:AC110781.3	0:0	intronic	0.694	5	4	15	1	1	1
rs2326380	8	120809647	C	A	0.4483	0.0227053	0.0989821	rs13258592	22	TAF2	0	intronic	0.694	5	4	5	1	1	1
rs13330520	16	88529	C	T	0.2316	0.116922	0.102489	rs368688757	31	IL9RP3	207	upstream	0.694	5	4	5	1	1	1
rs11650571	17	43830705	T	A	0.4404	NA	0.212469	rs7218319	35	CRHR1:RP11-105N13.4	0:0	ncRNA_intronic	0.694	5	5	14	1	1	1
rs5820620	17	44872118	CT	C	0.4702	NA	0.0568507	rs7218319	35	WNT3	0	intronic	0.694	NA	5	14	1	1	1
rs141760159	19	46374992	GA	G	0.1243	NA	0.0578209	rs11669442	38	FOXA3	0	intronic	0.694	NA	4	14	1	1	1
rs576240751	6	27742797	G	A	0.06064	0.07606	0.15653	rs149878	15	RSL24D1P1	5600	intergenic	0.693	NA	5	14	0	1	1
rs7178991	15	86050944	G	C	0.4254	0.137498	0.183879	rs8035975	30	AKAP13	0	intronic	0.693	4	5	15	1	1	1
rs4520422	1	151179943	C	T	0.3042	0.0124061	0.0693238	rs149026128	3	PIP5K1A	0	intronic	0.692	6	4	4	1	1	1
rs12047626	1	155606929	C	T	0.2744	0.183205	0.0784706	rs11264341	4	MSTO1:MSTO2P:RP11-29H23.5	0:0:0	ncRNA_intronic	0.692	6	1	15	1	1	1
rs775996	17	41154250	C	T	0.2286	0.238528	0.271321	rs799908	34	RPL27	0	intronic	0.692	NA	2	4	1	1	1
rs11656321	17	41439802	G	A	0.2932	NA	0.720983	rs799908	34	LINC00910	7410	intergenic	0.692	2b	1	5	0	1	0
rs55649944	17	44119463	C	T	0.2386	0.999984	0.95829	rs7218319	35	KANSL1	0	intronic	0.692	7	4	4	1	1	1
rs115584674	1	150346106	A	G	0.04274	NA	0.186766	rs149026128	3	RPRD2	0	intronic	0.691	7	5	5	1	1	1
rs2133129	1	150355537	T	C	0.4056	0.0300226	0.113923	rs149026128	3	RPRD2	0	intronic	0.691	NA	4	5	1	1	1
rs113447476	3	169134760	A	T	0.1252	NA	0.0654109	rs4955567	9	MECOM	0	intronic	0.691	6	9	15	1	0	1
rs34890404	3	169534462	CT	C	0.3936	NA	0.438698	rs1881966	9	LRRC34	3687	intergenic	0.691	NA	5	15	1	1	1
rs148304945	6	7598098	C	CTT	0.3688	NA	0.0771435	rs17338513	14	SNRNP48	0	intronic	0.691	NA	4	5	1	1	1
rs35356465	8	120740687	CAT	C	0.3469	NA	0.269287	rs13258592	22	TAF2	2327	intergenic	0.691	NA	5	5	1	1	1
rs6469886	8	121011802	A	G	0.07555	0.0258792	0.0635746	rs13258592	22	DEPTOR	0	intronic	0.691	7	5	15	1	1	1
rs62653074	11	1149037	A	C	0.334	NA	0.110138	rs12802931	27	MUC5AC	2542	intergenic	0.691	4	5	15	1	0	1
rs4963062	11	1326641	A	G	0.08549	0.0416766	0.113905	rs12417955	27	TOLLIP	0	intronic	0.691	5	1	5	1	1	1
rs35810749	15	86090776	CA	C	0.3131	NA	0.0555811	rs8035975	30	AKAP13	0	intronic	0.691	NA	2	5	1	1	1
rs7222886	17	16012494	A	T	0.4344	0.834817	0.683028	rs12945855	33	NCOR1	0	intronic	0.691	6	4	5	1	1	1
rs8176266	17	41213760	C	T	0.0835	0.10453	0.172794	rs799908	34	BRCA1	0	intronic	0.691	NA	4	5	1	1	1
rs11312824	17	41441940	CT	C	0.0328	NA	0.602983	rs799908	34	LINC00910	5272	intergenic	0.691	NA	5	5	0	1	1
rs1706748	17	43722509	C	G	0.2406	1	0.958195	rs7218319	35	CRHR1-IT1:CRHR1:RP11-105N13.4	0:0:0	ncRNA_intronic	0.691	7	5	14	1	1	1
rs12144117	1	9182141	C	T	0.2117	0.187358	0.0682883	rs2478868	1	GPR157	0	intronic	0.69	4	2	15	1	1	1
1:9182155:A:C	1	9182155	C	A	0.329	NA	0.276397	rs2478868	1	GPR157	0	intronic	0.69	NA	2	15	1	1	1
rs563720344	1	155888762	GT	G	0.2694	NA	0.0604709	rs11264341	4	KIAA0907	0	intronic	0.69	NA	4	4	1	1	1
rs4671402	2	61494450	C	A	0.4791	0.0406269	0.171435	rs2123113	5	USP34	0	intronic	0.69	1f	4	5	1	1	1
rs13390360	2	61848135	C	T	0.2565	0.198905	0.072642	rs2123113	5	RNU6-1145P	15277	intergenic	0.69	4	2	15	0	1	1
rs11373485	2	198255495	AT	A	0.2744	NA	0.431743	rs11899288	7	SF3B1	0	UTR3	0.69	NA	4	5	1	1	1
rs35271228	6	28374228	A	AT	0.2376	NA	0.175678	rs149878	15	RNU2-45P	3818	intergenic	0.69	NA	5	14	1	1	1
rs10982445	9	117659691	T	C	0.4443	0.371179	0.257396	rs722126	24	TNFSF8	0	intergenic	0.69	5	5	15	1	1	1
rs77639059	16	89232431	C	T	0.2256	NA	0.514488	rs117169628	32	RP11-46C24.3	359	upstream	0.69	5	5	15	1	1	1
rs150261359	2	198393835	G	A	0.3787	0.42762	0.587033	rs11899288	7	HSPE1-MOB4:MOB4	0:0	intronic	0.689	6	4	5	1	1	1
rs577983301	3	169156474	G	GTACT	0.2425	NA	0.069288	rs4955567	9	MECOM	0	intronic	0.689	NA	5	15	1	1	1
rs2100679	4	89779698	G	A	0.4076	0.048569	0.226637	rs1708667	10	FAM13A	0	intronic	0.689	7	2	15	1	1	1
rs12508371	4	89921288	A	G	0.3539	NA	0.375456	rs1708667	10	FAM13A	0	intronic	0.689	7	4	15	1	1	1
rs957603	15	41009668	A	G	0.4284	0.638496	0.113694	rs12440468	29	RAD51	0	intronic	0.689	NA	4	5	1	1	1
rs2289218	15	41065726	T	A	0.4682	0.0115974	0.111474	rs12440468	29	DNAJC17	0	intronic	0.689	6	4	4	1	1	1
rs62062295	17	44100906	A	G	0.2406	1	0.968522	rs7218319	35	MAPT	0	intronic	0.689	6	4	5	1	1	1
rs8069437	17	44906949	C	T	0.2256	NA	0.0516678	rs7218319	35	WNT3	0	intergenic	0.689	5	5	14	1	1	0
rs3094312	2	61804473	T	C	0.3797	0.0516414	0.0935568	rs2123113	5	RP11-355B11.1	943	downstream	0.688	NA	5	15	0	1	0
rs140562026	7	128728174	A	AAAATT	0.1521	NA	0.2208	rs11770861	20	RP11-286H14.2	7180	intergenic	0.688	NA	5	15	0	0	1
rs10109889	8	120686641	G	C	0.341	0.0159942	0.0726133	rs13258592	22	ENPP2	947	upstream	0.688	5	2	15	1	1	1
rs10816392	9	109302475	G	A	0.3648	0.0282949	0.0624894	rs60568503	23	RP11-308N19.1	0	ncRNA_intronic	0.688	7	15	15	0	0	1
rs762030	10	105579787	C	G	0.3608	0.00915415	0.0905113	rs7905046	26	SH3PXD2A	0	intronic	0.688	5	1	7	1	1	1
rs28695835	11	873771	C	G	0.1829	0.0171839	0.195241	rs28636471	27	CHID1	0	intronic	0.688	5	4	5	1	1	0
rs72757059	15	85603149	C	T	0.3052	0.17003	0.137376	rs8035975	30	PDE8A	0	intronic	0.688	3a	4	15	1	1	1
rs140621199	1	150272717	C	T	0.02584	0.0278888	0.123908	rs149026128	3	MRPS21	0	intronic	0.687	7	4	5	1	1	1
rs778150	2	61608372	C	T	0.498	0.0902692	0.148364	rs2123113	5	USP34	0	intronic	0.687	6	4	4	1	1	1
rs9823691	3	168790926	G	C	0.4443	0.0239303	0.0843191	rs73167972	9	MECOM	10360	intergenic	0.687	7	5	15	0	0	1
rs299294	5	162909365	G	A	0.2545	0.433325	0.358267	rs2431752	12	HMMR	0	intronic	0.687	7	4	15	1	1	1
rs112238754	8	121050507	C	CA	0.2982	NA	0.20221	rs13258592	22	DEPTOR	0	intronic	0.687	NA	5	15	1	1	1
rs56021061	11	1258061	C	T	0.07157	0.109034	0.0712516	rs12417955	27	MUC5B	0	intronic	0.687	5	5	15	1	1	1
rs138004915	19	4649408	GC	G	0.01988	NA	0.054121	rs10421782	37	TNFAIP8L1:C19orf10	0:0	intronic	0.687	NA	4	5	1	0	1
rs67354245	1	77552509	T	C	0.01392	0.0335514	0.0580321	rs35535570	2	PIGK	2165	intergenic	0.686	5	4	15	1	0	1
rs5831605	2	61563281	AT	A	0.2913	NA	0.186092	rs2123113	5	USP34	0	intronic	0.686	NA	4	5	1	1	1
rs75297960	3	44513210	C	T	0.1421	0.868093	0.227294	rs74341405	8	ZNF445	0	intronic	0.686	5	4	5	1	1	1
rs16853741	3	169156443	T	C	0.1421	0.573137	0.0752652	rs4955567	9	MECOM	0	intronic	0.686	5	5	15	1	0	1
rs531492367	3	169459341	C	CA	0.332	NA	0.328175	rs1881966	9	RNU6-637P	21259	intergenic	0.686	NA	1	15	0	1	1
rs539909123	4	90078432	T	TA	0.04871	NA	0.0616245	rs1708667	10	RNU6-907P	26327	intergenic	0.686	NA	5	15	0	0	1
rs1985099	6	27742035	A	G	0.2445	0.304117	0.519891	rs149878	15	RSL24D1P1	6362	intergenic	0.686	NA	2	14	0	1	1
rs9468292	6	28095355	G	A	0.1978	0.705731	0.626841	rs149878	15	ZSCAN16-AS1:ZSCAN16	0:0	ncRNA_intronic	0.686	6	4	5	1	1	1
rs16893929	6	28270817	C	T	0.05268	0.00828719	0.142337	rs149878	15	PGBD1	490	downstream	0.686	7	4	5	1	1	1
rs114283908	6	28485477	G	A	0.05865	NA	0.103205	rs149878	15	GPX6	0	intergenic	0.686	7	5	14	1	1	1
rs6457827	6	35498901	C	T	0.1909	0.0351435	0.53671	rs2273003	16	RP3-340B19.3	13507	intergenic	0.686	6	5	15	0	1	1
rs62056921	17	43787306	T	C	0.2396	NA	0.96339	rs7218319	35	CRHR1:RP11-105N13.4	0:0	ncRNA_intronic	0.686	3a	7	14	1	1	1
rs62055538	17	43960997	T	C	0.2396	NA	0.96339	rs7218319	35	MAPT-AS1	0	ncRNA_intronic	0.686	5	7	14	0	1	1
rs3851782	17	44901654	G	A	0.4235	NA	0.111816	rs7218319	35	WNT3	0	intergenic	0.686	NA	5	14	1	1	0
rs11883301	19	4573236	C	A	0.2614	0.0103355	0.0500146	rs8100468	37	SEMA6B	13415	intergenic	0.686	6	5	14	0	1	1
rs11811885	1	150268461	G	A	0.4066	0.0825207	0.116242	rs149026128	3	MRPS21	0	intronic	0.685	7	4	5	1	1	1
rs142866806	4	89795863	C	T	0.1392	0.1227	0.254029	rs1708667	10	FAM13A	0	intronic	0.685	7	5	15	1	0	1
rs11302092	6	28571413	AT	A	0.4354	NA	0.345241	rs149878	15	SCAND3	0	intergenic	0.685	NA	4	14	1	1	1
rs12667600	7	1895755	C	A	0.3807	0.66975	0.307823	rs28661143	18	MAD1L1	0	intronic	0.685	4	2	15	1	1	1
rs4871640	8	120827660	G	A	0.3469	0.0973535	0.273758	rs13258592	22	TAF2	0	intronic	0.685	7	4	5	1	1	1
rs7833112	8	120848082	C	G	0.3469	NA	0.27327	rs13258592	22	DSCC1	0	intronic	0.685	6	4	5	1	1	1
rs12287373	11	1376385	C	A	0.173	0.675788	0.150096	rs12417955	27	BRSK2	34743	intergenic	0.685	6	5	14	0	1	1
rs113793114	17	44037079	G	A	0.2396	1	0.96339	rs7218319	35	MAPT	0	intronic	0.685	7	5	14	1	1	1
rs11672572	19	4690635	C	T	0.175	0.859289	0.417519	rs10421782	37	DPP9	0	intronic	0.685	4	4	4	1	1	1
rs57610614	1	78605493	GT	G	0.3042	NA	0.247985	rs12406019	2	GIPC2	1359	intergenic	0.684	NA	5	15	1	1	1
rs770665	2	198594257	T	G	0.2654	0.0420412	0.330952	rs11899288	7	AC011997.1:BOLL	0:0	intronic	0.684	3a	5	15	1	1	1
rs201324572	3	168652450	GTTT	G	0.4314	NA	0.0550106	rs73167972	9	RP11-368I23.4	6063	intergenic	0.684	NA	5	15	0	0	1
rs201800690	6	27917275	G	GC	0.0159	NA	0.0573522	rs149878	15	OR2B6	7743	intergenic	0.684	NA	5	15	1	1	1
rs577640294	7	99644853	A	AT	0.2634	NA	0.21852	rs2897075	19	ZSCAN21	2536	intergenic	0.684	NA	5	5	1	1	1
rs12421848	11	891338	G	A	0.3658	0.0129108	0.147777	rs28636471	27	CHID1	0	intronic	0.684	5	2	5	1	1	1
rs35920072	15	40870109	A	G	0.326	0.0175956	0.0746376	rs12440468	29	RPUSD2	3449	intergenic	0.684	6	5	5	1	1	1
rs5814216	15	86332618	CT	C	0.4046	NA	0.109806	rs8035975	30	KLHL25	0	intronic	0.684	NA	4	5	1	1	1
rs80157557	17	43817898	G	A	0.2396	NA	0.96339	rs7218319	35	CRHR1:RP11-105N13.4	0:0	ncRNA_intronic	0.684	4	5	14	1	1	1
rs1265676	1	79034315	C	T	0.2306	0.0677335	0.0978216	rs12406019	2	PTGFR	28880	intergenic	0.683	6	14	15	0	1	1
rs4682782	3	45394940	G	A	0.4095	0.225644	0.139689	rs11709155	8	LARS2	35057	intergenic	0.683	3a	13	15	0	1	1
3:169411842:C:T	3	169411842	T	C	0.4155	NA	0.0968984	rs1881966	9	RP11-3K16.1	15240	intergenic	0.683	5	14	15	0	1	1
rs16854335	3	169461571	G	T	0.3211	0.642313	0.311426	rs1881966	9	TERC	20736	intergenic	0.683	5	5	15	0	1	1
rs146132321	4	90074130	TA	T	0.341	NA	0.550585	rs1708667	10	RNU6-907P	22025	intergenic	0.683	NA	5	15	0	1	1
rs10109558	8	121100204	C	T	0.3966	0.451111	0.191034	rs13258592	22	COL14A1	0	intronic	0.683	5	5	15	1	1	1
rs546098947	11	817327	A	AT	0.4751	NA	0.193165	rs28636471	27	PNPLA2	1574	intergenic	0.683	NA	5	5	1	1	1
rs7116095	11	907697	T	A	0.4632	0.0231282	0.287453	rs28636471	27	CHID1	0	intronic	0.683	5	4	5	1	1	1
rs139374739	13	113519272	G	A	0.4483	NA	0.272969	rs12585036	28	ATP11A	0	intronic	0.683	7	4	5	1	0	1
rs6496966	15	85850561	C	T	0.3658	0.66856	0.931328	rs8035975	30	ADAMTS7P4	0	ncRNA_intronic	0.683	5	5	15	0	1	1
rs2247536	1	77919438	G	C	0.2644	0.585503	0.091128	rs35535570	2	AK5	0	intronic	0.682	5	5	15	1	1	1
rs113446947	1	150660992	C	T	0.4314	0.0509066	0.234295	rs149026128	3	GOLPH3L	0	intronic	0.682	6	4	5	1	1	1
rs12997538	2	61564249	A	C	0.3588	0.02192	0.111768	rs2123113	5	USP34	0	intronic	0.682	7	4	4	1	1	1
rs57347534	3	44639634	C	CTT	0.2396	NA	0.081138	rs74341405	8	RP11-944L7.4:ZNF660:ZNF197	0:0:0	ncRNA_intronic	0.682	NA	4	15	1	1	1
rs4955675	3	169428821	C	T	0.332	0.629851	0.124378	rs1881966	9	RP11-3K16.1	1267	intergenic	0.682	5	9	15	0	1	1
rs72872126	4	89758524	C	T	0.2972	0.566173	0.0758492	rs1708667	10	FAM13A	0	intronic	0.682	7	5	15	1	1	1
rs12528904	6	27392110	A	G	0.3559	0.0233345	0.0621715	rs149878	15	MCFD2P1	16334	intergenic	0.682	6	5	15	0	1	1
rs148431196	15	40705878	T	TTTTG	0.3738	NA	0.555455	rs11630850	29	IVD	0	intronic	0.682	NA	4	4	1	1	1
rs377082987	17	44243354	A	AG	0.2406	NA	0.968522	rs7218319	35	KANSL1	0	intronic	0.682	NA	4	5	1	1	1
rs138766892	17	47790867	T	C	0.01093	0.27587	0.298955	rs3848456	36	RP11-613C6.2:FAM117A	0:0	ncRNA_intronic	0.682	7	4	4	1	0	1
rs2159892	3	45383676	G	T	0.339	0.0778807	0.113536	rs11709155	8	LARS2	46321	intergenic	0.681	6	5	15	0	1	1
rs575150815	8	121090576	CAAA	C	0.3241	NA	0.215727	rs13258592	22	COL14A1	0	intronic	0.681	NA	5	15	1	1	1
rs3114859	16	89327932	A	G	0.1461	0.21395	0.236874	rs117169628	32	RP11-46C24.5	0	ncRNA_intronic	0.681	NA	1	5	1	1	1
rs542142890	17	41119411	TA	T	0.09642	NA	0.148017	rs799908	34	PTGES3L-AARSD1	0	intronic	0.681	NA	5	15	1	1	1
rs2667848	17	44408795	A	G	0.4264	NA	0.0825971	rs7218319	35	ARL17B:LRRC37A	0:0	exonic	0.681	7	5	15	1	1	0
rs10804832	3	169114754	T	G	0.2455	0.883258	0.204247	rs4955567	9	MECOM	0	intronic	0.68	7	5	15	1	0	1
rs731140	7	2152001	A	G	0.3479	NA	0.112964	rs28661143	18	MAD1L1	0	intronic	0.68	4	1	5	1	1	1
rs56185131	11	1152728	G	A	0.1531	0.418923	0.0551615	rs12802931	27	MUC5AC	0	intronic	0.68	4	1	15	1	1	1
rs541041440	17	41119408	AT	A	0.09642	NA	0.148017	rs799908	34	PTGES3L-AARSD1	0	intronic	0.68	NA	5	15	1	1	1
rs35243819	17	41353088	G	A	0.3588	0.853057	0.951771	rs799908	34	NBR1	0	intronic	0.68	7	4	4	1	1	1
rs11672100	19	4720042	G	T	0.3052	0.137585	0.0761897	rs8100468	37	DPP9	0	intronic	0.68	3a	3	4	1	1	1
rs638546	1	78655741	T	G	0.3827	0.307078	0.398009	rs12406019	2	RNFT1P2	18819	intergenic	0.679	7	9	15	0	1	1
rs4869038	5	162781393	T	C	0.4433	0.0251799	0.093921	rs2431752	12	RP11-541P9.3	0	ncRNA_intronic	0.679	5	5	15	0	1	1
rs78659979	6	7631234	G	A	0.05666	0.0393201	0.111699	rs17338513	14	RP3-336K20__B.2	10122	intergenic	0.679	4	5	15	0	1	1
rs2056925	6	27690905	A	G	0.2505	0.414246	0.543491	rs149878	15	RP1-97D16.1	13873	intergenic	0.679	7	5	14	0	1	1
rs209148	6	28857269	G	A	0.498	NA	0.175939	rs149878	15	ZNF90P2	0	ncRNA_exonic	0.679	NA	5	15	0	1	1
rs10947550	6	35428782	G	A	0.4443	0.0194338	0.0651725	rs2273003	16	FANCE	0	intronic	0.679	7	4	5	1	1	1
rs2064319	6	35476442	G	A	0.3777	0.285806	0.161932	rs2395609	16	TULP1	0	intronic	0.679	NA	5	14	1	1	1
rs178814	17	16094155	G	C	0.4334	0.845195	0.681259	rs12945855	33	NCOR1	0	intronic	0.679	1f	4	5	1	1	1
rs62056940	17	43791344	T	A	0.2396	NA	0.96339	rs7218319	35	CRHR1:RP11-105N13.4	0:0	ncRNA_intronic	0.679	7	5	14	1	1	1
rs557730220	17	44043092	CAA	C	0.2416	NA	0.109473	rs7218319	35	MAPT	0	intronic	0.679	NA	5	14	1	1	1
rs3737668	1	9164200	G	A	0.4652	0.866091	0.165006	rs2478868	1	GPR157	0	UTR3	0.678	NA	4	4	1	1	1
rs11893029	2	61280400	G	T	0.3072	0.0219391	0.080371	rs2123113	5	PEX13	1274	intergenic	0.678	6	4	5	1	1	1
rs5831606	2	61567993	CT	C	0.1501	NA	0.438786	rs2123113	5	USP34	0	intronic	0.678	NA	4	5	1	1	1
rs13230722	7	1812726	G	T	0.2445	NA	0.0797297	rs28661143	18	AC074389.1	7603	intergenic	0.678	6	5	15	0	1	1
rs11505847	7	99734661	G	A	0.2763	0.203579	0.250285	rs2897075	19	AC073842.19	0	ncRNA_intronic	0.678	6	5	15	1	1	1
rs385199	17	43686419	A	C	0.2416	NA	0.963144	rs7218319	35	RPS26P8	69	downstream	0.678	NA	14	15	0	1	1
rs62055475	17	43945106	T	C	0.2396	NA	0.96339	rs7218319	35	MAPT-AS1	0	ncRNA_intronic	0.678	4	5	14	0	1	1
rs12629027	3	169177712	A	G	0.08449	0.0869461	0.0627335	rs4955567	9	MECOM:RP11-641D5.2	0:0	ncRNA_intronic	0.677	5	5	15	1	0	1
rs3798347	6	35601776	A	T	0.3062	0.472141	0.384799	rs2273003	16	FKBP5	0	intronic	0.677	5	4	5	1	1	1
rs4792730	17	16188576	C	G	0.4781	0.628189	0.809807	rs12945855	33	PIGL	0	intronic	0.677	5	4	7	1	1	1
rs558257469	17	44252461	C	G	0.1899	NA	0.722512	rs7218319	35	KANSL1	0	intronic	0.677	NA	4	5	1	1	1
rs10305663	1	150839698	C	A	0.09046	NA	0.372819	rs149026128	3	ARNT	0	intronic	0.676	NA	4	5	1	1	1
rs11897994	2	61399529	G	C	0.4652	0.0698733	0.144522	rs2123113	5	AHSA2	5023	intergenic	0.676	6	5	5	1	1	1
rs2593631	2	61572286	A	G	0.4811	0.204413	0.220403	rs2123113	5	USP34	0	intronic	0.676	NA	4	4	1	1	1
rs41269289	6	28227145	G	C	0.07157	0.187048	0.134017	rs149878	15	NKAPL	0	UTR5	0.676	4	1	1	1	1	1
rs9646417	17	41424253	G	A	0.3598	0.546626	0.947701	rs799908	34	LINC00910	22959	intergenic	0.676	6	5	9	0	1	1
rs62054839	17	43936804	A	G	0.2396	NA	0.96339	rs7218319	35	MAPT-AS1	0	ncRNA_intronic	0.676	7	5	14	0	1	1
rs16940799	17	44102933	T	C	0.2406	0.995841	0.968522	rs7218319	35	MAPT	0	UTR3	0.676	1f	4	5	1	1	1
rs3865315	17	44165169	C	T	0.2465	0.987047	1	rs7218319	35	KANSL1	0	intronic	0.676	6	4	5	1	1	1
rs77005171	1	155121702	A	AT	0.4761	NA	0.395014	rs11264341	4	HMGN2P18	406	downstream	0.675	NA	5	15	1	1	1
rs545207493	3	169135488	A	C	0.07853	0.0289277	0.0652583	rs4955567	9	MECOM	0	intronic	0.675	NA	9	15	1	0	1
rs58358798	7	99582863	A	T	0.2406	0.921678	0.199284	rs2897075	19	AZGP1P1	0	ncRNA_intronic	0.675	6	5	15	1	1	1
rs369274024	8	120854614	CT	C	0.4185	NA	0.0789984	rs13258592	22	DSCC1	0	intronic	0.675	NA	1	5	1	1	1
rs28542844	16	89173704	C	G	0.4533	0.0111539	0.0784025	rs117169628	32	ACSF3	0	intronic	0.675	5	4	4	1	1	1
rs575599122	17	44250669	TA	T	0.2406	NA	0.968522	rs7218319	35	KANSL1	0	intronic	0.675	NA	4	5	1	1	1
rs557945594	17	44260931	GGAGAGA	G	0.2396	NA	0.963284	rs7218319	35	KANSL1	0	intronic	0.675	NA	2	7	1	1	1
rs371137481	19	46297671	C	CTTTTTTTTTTTTTT	0.1461	NA	0.0557459	rs11669442	38	RSPH6A	1296	intergenic	0.675	NA	5	5	1	0	1
rs112835528	1	155122335	C	T	0.1074	0.0728306	0.115287	rs11264341	4	HMGN2P18	1039	intergenic	0.674	5	5	15	1	1	1
rs34364477	1	155326725	T	TA	0.2575	NA	0.0745143	rs11264341	4	ASH1L	0	intronic	0.674	NA	4	4	1	1	1
rs4955669	3	169396070	T	C	0.4254	0.258601	0.094215	rs1881966	9	MECOM	14663	intergenic	0.674	5	5	15	0	1	1
rs60399212	11	782110	TG	T	0.3499	NA	0.254708	rs28636471	27	AP006621.5	0	intronic	0.674	NA	3	5	1	1	1
rs8058601	16	89188672	C	A	0.2425	0.100115	0.274918	rs117169628	32	ACSF3	0	intronic	0.674	5	4	5	1	1	1
rs558629152	17	41119405	AT	A	0.09642	NA	0.148017	rs799908	34	PTGES3L-AARSD1	0	intronic	0.674	NA	5	15	1	1	1
rs10425088	19	46325627	C	G	0.1571	0.00969272	0.0552472	rs11669442	38	SYMPK	0	intronic	0.674	5	4	4	1	1	1
rs73973087	2	169220908	C	A	0.09742	0.21983	0.114841	rs2601099	6	RN7SL95P	76507	intergenic	0.673	7	5	15	0	1	1
rs10095205	8	121056610	A	G	0.3757	0.390048	0.314163	rs13258592	22	DEPTOR	0	intronic	0.673	6	4	15	1	1	1
rs367724297	11	1136989	T	TA	0.1859	NA	0.050849	rs12802931	27	MUC5AC	14590	intergenic	0.673	NA	5	9	0	0	0
rs77181537	16	88378855	G	A	0.06958	0.0194396	0.066876	rs7197788	32	LA16c-444G7.1	42737	intergenic	0.673	5	5	15	0	0	0
rs55645418	17	43832115	A	G	0.2396	NA	0.96339	rs7218319	35	CRHR1:RP11-105N13.4	0:0	ncRNA_intronic	0.673	7	5	14	1	1	1
1:9162051:C:T	1	9162051	T	C	0.4642	NA	0.164888	rs2478868	1	GPR157	0	UTR3	0.672	4	4	5	1	1	1
rs147172678	1	78654460	C	T	0.1302	0.0167145	0.0801074	rs12406019	2	RNFT1P2	17538	intergenic	0.672	7	9	15	0	1	1
rs12105383	2	60737160	C	A	0.3887	0.90202	0.215474	rs1123573	5	BCL11A	0	intronic	0.672	6	4	5	1	1	1
rs357001	2	60810516	G	A	0.3718	0.302467	0.0590357	rs2123113	5	BCL11A	29813	intergenic	0.672	5	5	14	0	1	1
rs62275516	3	168726275	T	C	0.4881	0.0341214	0.0557357	rs73167972	9	RP11-152C17.1	3020	intergenic	0.672	5	5	15	0	0	0
rs299315	5	162915685	G	A	0.2535	0.352396	0.356218	rs2431752	12	HMMR:RP11-80G7.1	0:0	ncRNA_intronic	0.672	5	4	15	1	1	1
rs145754459	6	7615451	C	G	0.0338	NA	0.97113	rs17338513	14	SNRNP48	3250	intergenic	0.672	5	5	5	1	1	1
rs17713890	7	151175458	G	A	0.4702	0.856735	0.819031	rs965119	21	RHEB	0	intronic	0.672	6	4	5	1	1	1
rs59814361	16	90100352	CTG	C	0.1153	NA	0.112009	rs7197788	32	GAS8	0	intronic	0.672	NA	4	5	1	1	1
rs4346244	17	41414293	G	A	0.3618	0.882724	0.955689	rs799908	34	LINC00854	30954	intergenic	0.672	6	5	15	0	1	1
rs530372195	17	43965429	TC	T	0.2396	NA	0.96339	rs7218319	35	MAPT-AS1	0	ncRNA_intronic	0.672	NA	13	14	1	1	1
rs111447859	17	43987184	T	C	0.2396	0.99976	0.96339	rs7218319	35	MAPT:RP11-669E14.4	0:0	ncRNA_intronic	0.672	7	5	14	1	1	1
rs530564639	17	44027836	GC	G	0.2396	NA	0.96339	rs7218319	35	MAPT	0	intronic	0.672	NA	5	13	1	1	1
rs59553483	2	198855201	T	C	0.2147	0.0811864	0.197441	rs11899288	7	PLCL1	0	intronic	0.671	7	5	15	1	1	1
rs4955567	3	169082952	G	A	0.493	0.977547	1	rs4955567	9	MECOM	0	intronic	0.671	7	5	15	1	0	1
rs34674041	8	120667077	C	T	0.341	0.0133587	0.0659934	rs13258592	22	ENPP2	0	intronic	0.671	7	5	15	1	1	1
rs573245541	17	44218138	C	T	0.2087	NA	0.82143	rs7218319	35	KANSL1	0	intronic	0.671	NA	2	5	1	1	1
rs698923	1	150379159	G	A	0.3837	NA	0.214377	rs149026128	3	RPRD2	0	intronic	0.67	5	5	5	1	1	1
rs12532459	7	1812743	G	T	0.2435	NA	0.0774948	rs28661143	18	AC074389.1	7586	intergenic	0.67	7	5	15	0	1	1
rs2527891	7	99544821	A	G	0.4543	0.969698	0.330729	rs2897075	19	RP4-604G5.1	0	ncRNA_intronic	0.67	NA	5	15	0	1	1
rs111735891	8	121110911	C	A	0.2177	0.0158675	0.106522	rs13258592	22	COL14A1	0	intronic	0.67	5	5	15	1	1	1
rs7109859	11	1381630	T	C	0.2326	0.501232	0.209467	rs12417955	27	BRSK2	29498	intergenic	0.67	5	5	15	0	1	0
rs148359169	15	40709575	T	C	0.1421	0.331969	0.186373	rs11630850	29	IVD	0	intronic	0.67	7	4	4	1	1	1
rs143487542	17	41086679	AAAG	A	0.2883	NA	0.34192	rs799908	34	RNY4P2	1719	intergenic	0.67	NA	5	15	0	1	1
rs8176220	17	41222462	A	G	0.3598	0.882112	0.971711	rs799908	34	BRCA1	0	intronic	0.67	NA	4	5	1	1	1
rs76475392	17	44243351	T	TCG	0.2406	NA	0.968522	rs7218319	35	KANSL1	0	intronic	0.67	NA	4	5	1	1	1
rs10888395	1	150762171	C	T	0.3926	0.0405586	0.265415	rs149026128	3	CTSK	6512	intergenic	0.669	1b	2	15	1	1	1
rs57196313	4	89835164	GA	G	0.2266	NA	0.288572	rs1708667	10	FAM13A	0	intronic	0.669	NA	5	15	1	1	1
rs56136096	9	117627194	T	A	0.1491	0.110667	0.0524916	rs722126	24	RP11-78H18.2	16328	intergenic	0.669	7	7	15	0	1	1
rs11654700	17	41326898	G	A	0.3579	0.599292	0.95586	rs799908	34	NBR1	0	intronic	0.669	6	4	5	1	1	1
rs8075465	17	41479455	A	G	0.2565	0.0522928	0.353349	rs799908	34	ARL4D	949	downstream	0.669	4	1	15	1	1	1
rs77220413	17	43764378	G	A	0.2396	NA	0.96339	rs7218319	35	CRHR1:RP11-105N13.4	0:0	ncRNA_intronic	0.669	6	5	14	1	1	1
rs7213077	17	44119051	T	C	0.3598	0.975519	0.180796	rs7218319	35	KANSL1	0	intronic	0.669	7	4	4	1	1	1
rs71546545	6	27492824	C	CA	0.166	NA	0.182954	rs149878	15	HNRNPA1P1	705	downstream	0.668	NA	7	14	0	1	1
rs71797917	6	27737828	CAAAT	C	0.2197	NA	0.430729	rs149878	15	RSL24D1P1	10569	intergenic	0.668	NA	5	14	0	1	1
rs6962405	7	99557217	T	C	0.4364	0.913943	0.447204	rs2897075	19	AZGP1	7125	intergenic	0.668	7	5	14	1	1	1
rs11042484	11	1318312	G	A	0.08449	0.0427813	0.0864768	rs12417955	27	TOLLIP	0	intronic	0.668	7	4	5	1	1	1
rs6578261	11	1340304	C	G	0.08847	0.0856743	0.126511	rs12417955	27	TOLLIP-AS1	8366	intergenic	0.668	5	2	15	1	1	1
rs12915636	15	40908255	G	A	0.4573	0.514126	0.132395	rs12440468	29	CASC5	0	intronic	0.668	7	4	15	1	1	1
rs138572696	17	41353918	C	T	0.0835	0.107901	0.172794	rs799908	34	NBR1	0	intronic	0.668	6	4	4	1	1	1
17:41482787:T:TAAAAAAA	17	41482787	T	TAAAAAAA	0.3042	NA	0.348554	rs799908	34	ARL4D	4281	intergenic	0.668	NA	5	5	1	1	1
rs7549256	1	9167246	C	A	0.334	0.83062	0.281554	rs2478868	1	GPR157	0	intronic	0.667	5	4	5	1	1	1
rs17203177	2	169418646	C	G	0.2674	0.0308301	0.112072	rs2601099	6	CERS6	0	intronic	0.667	5	4	5	1	1	1
rs75252918	3	44742003	C	T	0.1282	0.601317	0.27813	rs74341405	8	SOCS5P3	8799	intergenic	0.667	6	9	15	0	1	1
rs17631716	3	44915603	C	T	0.2873	NA	0.122791	rs74341405	8	TGM4	496	upstream:downstream	0.667	6	4	15	1	1	1
rs13148714	4	90002785	A	G	0.2823	0.0803557	0.164308	rs1708667	10	FAM13A	0	NA	0.667	6	5	15	1	1	1
rs369771625	17	41172891	T	TAA	0.4811	NA	0.52343	rs799908	34	VAT1	0	intronic	0.667	NA	1	7	1	1	1
rs558029215	17	43563594	A	G	0.2753	NA	0.128811	rs7218319	35	PLEKHM1	0	intronic	0.667	NA	5	5	1	1	1
rs1708683	4	89961926	T	C	0.09046	NA	0.0601655	rs1708667	10	FAM13A	0	intronic	0.666	NA	5	15	1	1	1
rs9379961	6	27138206	C	G	0.2068	0.10811	0.102763	rs149878	15	MIR3143	22738	intergenic	0.666	6	5	15	0	1	1
rs200493	6	27795418	G	A	0.08648	0.0812118	0.255794	rs149878	15	HIST1H4J	3160	intergenic	0.666	NA	1	5	1	1	1
rs57366176	6	28406087	T	G	0.04871	0.036547	0.057771	rs149878	15	ZSCAN23	0	intronic	0.666	7	5	5	1	1	1
rs3800882	7	2120758	G	A	0.3966	0.497694	0.189942	rs28661143	18	MAD1L1	0	intronic	0.666	5	4	5	1	1	0
rs4871814	8	120956067	T	G	0.4066	0.143179	0.374336	rs13258592	22	DEPTOR	0	intronic	0.666	6	4	15	1	1	1
rs376427854	8	121117410	TAA	T	0.2266	NA	0.0678432	rs13258592	22	COL14A1	0	NA	0.666	NA	5	15	1	1	1
rs587729126	9	136138765	GCGCCCACCACTA	G	0.1839	NA	0.413013	rs56343119	25	ABO	0	ncRNA_intronic	0.666	NA	5	14	0	1	1
rs7182231	15	40999562	T	C	0.2286	0.824627	0.440208	rs12440468	29	RAD51	0	intronic	0.666	6	4	5	1	1	1
rs4842864	15	85644546	C	A	0.3131	0.404792	0.149466	rs8035975	30	PDE8A	0	intronic	0.666	7	4	5	1	1	1
rs8107010	19	4578382	T	A	0.4612	0.710703	0.0880243	rs8100468	37	SEMA6B	18561	intergenic	0.666	5	5	14	0	1	1
rs1729658	2	61373520	G	A	0.4115	0.346911	0.131989	rs2123113	5	KIAA1841:C2orf74	0:0	intronic	0.665	NA	1	5	1	1	1
rs10637895	3	168898582	G	GAT	0.0994	NA	0.462631	rs73167972	9	MECOM	0	intronic	0.665	NA	5	15	1	0	1
rs10746556	5	162806825	G	T	0.2873	0.0395178	0.321495	rs2431752	12	RP11-541P9.3	0	ncRNA_intronic	0.665	3a	2	15	0	1	1
rs12603728	17	15826088	C	T	0.1819	0.0683977	0.0877003	rs12945855	33	ADORA2B	22142	intergenic	0.665	5	5	15	0	1	1
rs35504589	17	16207027	AT	A	0.494	NA	0.900881	rs12945855	33	PIGL	0	intronic	0.665	NA	4	5	1	1	1
rs34983914	17	41402342	C	T	0.336	0.364064	0.854681	rs799908	34	LINC00854	19003	intergenic	0.665	5	5	14	0	1	1
rs73047896	19	46335131	A	G	0.331	0.0377739	0.175474	rs11669442	38	SYMPK	0	intronic	0.665	7	4	4	1	1	1
rs12465498	2	199346187	G	T	0.3648	0.0514544	0.0629151	rs11899288	7	PLCL1	0	NA	0.664	7	14	15	1	1	1
rs77591369	5	169123397	G	A	0.06461	0.00842831	0.0807705	rs145315307	13	DOCK2	0	intronic	0.664	2c	1	15	1	1	1
rs6926142	6	27395764	T	C	0.4364	0.0171399	0.167733	rs149878	15	MCFD2P1	19988	intergenic	0.664	7	5	15	0	1	1
rs542440342	7	99842371	C	CA	0.1491	NA	0.149298	rs2897075	19	GATS:GATS	0:0	ncRNA_intronic	0.664	NA	5	15	1	1	1
rs11386789	7	151176768	C	CA	0.4185	NA	0.523239	rs965119	21	RHEB	0	intronic	0.664	NA	4	5	1	0	1
rs7180745	15	85903699	C	G	0.2823	0.147026	0.116734	rs8035975	30	AKAP13	20102	intergenic	0.664	7	5	15	0	1	1
rs12447910	16	89171389	T	C	0.2376	0.607139	0.384943	rs117169628	32	ACSF3	0	intronic	0.664	5	4	4	1	1	1
rs73086557	3	44287811	G	A	0.2326	0.473516	0.0894205	rs74341405	8	TOPAZ1	0	intronic	0.663	6	9	15	1	1	1
rs200994	6	27813813	G	T	0.2167	0.348966	0.710509	rs149878	15	HIST1H2BN	0	intronic	0.663	NA	4	15	1	1	1
rs221795	7	100283261	C	T	0.3469	0.21828	0.0527854	rs2897075	19	GIGYF1	0	intronic	0.663	4	3	4	1	1	1
rs6469852	8	120860735	A	G	0.3459	0.175054	0.275816	rs13258592	22	DSCC1	0	intronic	0.663	7	4	5	1	1	1
rs587631028	9	136317242	C	CT	0.3241	NA	0.0557611	rs56343119	25	ADAMTS13	0	intronic	0.663	NA	5	15	1	1	1
rs7125550	11	883479	G	C	0.4821	0.0586144	0.333956	rs28636471	27	CHID1	0	intronic	0.663	5	3	4	1	1	1
rs141698966	17	44113227	T	TG	0.2406	NA	0.968522	rs7218319	35	KANSL1	0	intronic	0.663	NA	4	4	1	1	1
rs72815516	2	61642509	G	C	0.07455	0.156432	0.345017	rs2123113	5	USP34	0	intronic	0.662	6	4	5	1	1	1
rs4850809	2	198583403	C	T	0.2684	0.0439948	0.33501	rs11899288	7	AC011997.1	0	intronic	0.662	6	5	15	1	1	1
rs386358863	6	28189339	C	CA	0.327	NA	0.0970945	rs149878	15	TOB2P1	2683	intergenic	0.662	NA	5	14	1	1	1
rs151024111	7	99827941	C	T	0.2276	0.885176	0.182722	rs2897075	19	GATS:GATS	0:0	ncRNA_intronic	0.662	7	4	5	1	1	1
rs3096325	16	89421678	A	G	0.4781	0.0460161	0.0622033	rs117169628	32	ANKRD11	0	intronic	0.662	NA	4	5	1	1	1
rs4807620	19	4630999	G	T	0.3539	0.950328	0.498053	rs8100468	37	TNFAIP8L1	8530	intergenic	0.662	6	5	15	1	1	0
rs142286497	19	46360204	GT	G	0.1571	NA	0.0580662	rs11669442	38	SYMPK	0	intronic	0.662	NA	4	5	1	1	1
rs11121304	1	9095444	C	T	0.3549	0.0258413	0.295962	rs2478868	1	SLC2A5	0	UTR3	0.661	2b	4	9	1	1	1
rs72702556	1	150680115	C	T	0.4304	0.0973434	0.226522	rs149026128	3	HORMAD1	0	intronic	0.661	6	5	15	1	1	1
rs1850282	3	168946155	G	C	0.1809	0.0207394	0.197248	rs73167972	9	MECOM	0	intronic	0.661	5	1	15	1	1	1
rs2704602	4	89855031	C	T	0.1859	0.0367542	0.108958	rs1708667	10	FAM13A	0	intronic	0.661	NA	1	15	1	1	1
rs61150432	7	1967887	C	T	0.3608	NA	0.589196	rs28661143	18	MAD1L1	0	intronic	0.661	5	5	5	1	1	1
rs6967487	7	99602191	C	T	0.1948	0.886018	0.149678	rs2897075	19	ZKSCAN1	11012	intergenic	0.661	1f	2	15	0	1	1
rs11279977	8	120926462	AGTAGAG	A	0.1958	NA	0.289921	rs13258592	22	DEPTOR	0	intronic	0.661	NA	5	15	1	1	1
rs76007567	16	89141139	T	C	0.09245	NA	0.243632	rs117169628	32	ACSF3	13643	intergenic	0.661	3a	5	9	0	1	1
rs6510819	19	4589441	C	A	0.4553	0.27526	0.0742631	rs8100468	37	SEMA6B	29620	intergenic	0.661	6	5	14	0	1	1
rs587760621	1	149768026	C	T	0.01789	NA	0.068561	rs149026128	3	HIST2H2BF:RP11-196G18.21	0:0	ncRNA_intronic	0.66	NA	5	15	1	1	1
rs34041736	5	1261051	C	T	0.04076	0.0621809	0.395493	rs2075785	11	TERT	0	intronic	0.66	NA	4	9	1	0	1
rs908224	11	1248197	T	G	0.3479	NA	0.217168	rs12417955	27	MUC5B	0	intronic	0.66	NA	5	15	1	1	1
rs35180053	15	40950759	C	CA	0.2584	NA	0.19576	rs12440468	29	CASC5	0	intronic	0.66	NA	4	5	1	1	1
rs338516	15	86218268	G	A	0.3052	0.14992	0.0530421	rs8035975	30	AKAP13	0	intronic	0.66	NA	4	5	1	1	1
rs4782450	16	89177506	G	T	0.2237	0.60395	0.337469	rs117169628	32	ACSF3	0	intronic	0.66	NA	4	4	1	1	1
rs17763199	17	43910183	G	A	0.2386	NA	0.958158	rs7218319	35	CRHR1	0	intronic	0.66	5	5	15	1	1	1
rs9683646	4	90014621	G	A	0.1918	0.00913304	0.3932	rs1708667	10	FAM13A	0	NA	0.659	7	14	15	1	0	1
rs72897804	6	35065397	A	G	0.1501	NA	0.0753272	rs2395609	16	ANKS1A	6217	intergenic	0.659	5	1	15	1	1	1
rs6477542	9	109507432	C	T	0.2068	0.952096	0.131676	rs60568503	23	RP11-308N19.5	22220	intergenic	0.659	7	7	15	0	0	1
rs7394751	11	921234	T	C	0.4573	0.0153913	0.0780548	rs28636471	27	AP2A2	3659	intergenic	0.659	NA	5	15	1	1	1
15:85638636:C:G	15	85638636	G	C	0.3032	NA	0.146006	rs8035975	30	PDE8A	0	intronic	0.659	NA	4	5	1	1	1
rs7534162	1	155065159	A	G	0.4602	NA	0.122035	rs11264341	4	EFNA3	5144	intergenic	0.658	6	5	5	1	1	1
rs13235920	7	151246479	C	T	0.2326	0.294403	0.0911365	rs965119	21	PRKAG2	6717	intergenic	0.658	1f	5	15	1	1	1
rs28393999	9	136303888	G	C	0.3429	0.0162301	0.0590586	rs56343119	25	ADAMTS13	0	intronic	0.658	7	4	15	1	1	1
rs2159643	17	15881816	C	G	0.4274	0.86732	0.630803	rs12945855	33	ZSWIM7	0	intronic	0.658	7	4	4	1	1	1
rs10422138	19	46395259	C	G	0.2485	0.176231	0.0798707	rs11669442	38	MYPOP	0	intronic	0.658	7	4	5	1	1	1
rs2902811	1	151010521	G	C	0.2296	0.0398095	0.0927572	rs149026128	3	BNIPL	0	intronic	0.657	7	5	5	1	1	1
rs13383868	2	169182337	T	C	0.07157	0.126507	0.130575	rs2601099	6	STK39	77685	intergenic	0.657	6	5	15	0	1	1
rs36071109	2	198183191	C	A	0.2992	0.0351971	0.317039	rs11899288	7	AC010746.3	5726	intergenic	0.657	6	5	15	1	1	0
rs10513661	3	168912570	G	C	0.3966	0.2885	0.0507146	rs73167972	9	MECOM	0	intronic	0.657	7	5	15	1	0	1
rs61428538	6	35492166	CA	C	0.2972	NA	0.336525	rs2273003	16	TULP1	11450	intergenic	0.657	NA	5	15	0	1	1
rs147497439	8	121097665	G	GC	0.4294	NA	0.3009	rs13258592	22	COL14A1	0	intronic	0.657	NA	5	15	1	1	1
rs113703278	9	136138350	A	AC	0.4076	NA	0.0691646	rs56343119	25	ABO	0	ncRNA_intronic	0.657	NA	5	14	0	1	1
rs34738767	16	89285590	AT	A	0.06262	NA	0.150155	rs7197788	32	ZNF778	0	intronic	0.657	NA	1	5	1	1	1
rs531446708	17	41459301	T	TG	0.1899	NA	0.345713	rs799908	34	LINC00910	0	ncRNA_intronic	0.657	NA	5	15	0	1	1
rs140843301	17	43939214	T	C	0.01889	NA	0.0623828	rs7218319	35	MAPT-AS1	0	ncRNA_intronic	0.657	7	5	14	0	1	1
rs56249080	17	43939432	G	T	0.2396	NA	0.96339	rs7218319	35	MAPT-AS1	0	ncRNA_intronic	0.657	5	5	14	0	1	1
rs7523428	1	150430472	G	A	0.3847	0.242678	0.213348	rs149026128	3	RPRD2	0	intronic	0.656	7	4	4	1	1	1
rs1430434	3	169079534	A	G	0.5	0.975631	0.950703	rs4955567	9	MECOM	0	intronic	0.656	NA	5	15	1	0	1
rs182581486	2	61449539	G	C	0.01988	0.0426411	0.0817271	rs2123113	5	USP34	0	intronic	0.655	7	4	5	1	1	1
rs138655356	2	61641060	G	A	0.01193	NA	0.0537616	rs2123113	5	USP34	0	intronic	0.655	7	5	5	1	1	1
rs12949537	17	16240488	G	A	0.4702	0.0573573	0.718725	rs12945855	33	PIGL	0	intronic	0.655	7	5	5	1	1	0
17:43557054:A:AAAAACAAAAC	17	43557054	A	AAAAACAAAAC	0.1889	NA	0.702092	rs7218319	35	PLEKHM1	0	intronic	0.655	NA	5	5	1	1	1
rs199632045	17	44309250	T	TA	0.2068	NA	0.810431	rs7218319	35	KANSL1	6516	intergenic	0.655	NA	7	15	1	1	1
rs2684556	17	44580533	A	G	0.4592	NA	0.289617	rs7218319	35	RP11-995C19.2	778	upstream	0.655	6	4	15	1	1	0
rs2071053	1	155265177	A	G	0.2833	NA	0.147007	rs11264341	4	PKLR	0	intronic	0.654	NA	1	12	1	1	1
rs1246635	4	89845030	G	A	0.1859	0.00989019	0.11094	rs1708667	10	FAM13A	0	intronic	0.654	NA	5	15	1	1	1
rs67379048	4	90067836	G	GT	0.09642	NA	0.0517459	rs1708667	10	RNU6-907P	15731	intergenic	0.654	NA	5	15	0	1	1
rs144264727	6	26901760	CTG	C	0.4354	NA	0.0674306	rs149878	15	GUSBP2	0	ncRNA_intronic	0.654	NA	15	15	0	1	0
rs7162502	15	86044473	G	T	0.4165	0.0920846	0.189458	rs8035975	30	AKAP13	0	intronic	0.654	7	4	5	1	1	1
rs56165859	16	88573037	G	A	0.02087	0.0122272	0.0622581	rs7197788	32	ZFPM1	0	intronic	0.654	5	4	15	1	0	0
rs376183404	17	43667413	CTT	C	0.2485	NA	0.920043	rs7218319	35	DND1P1	3117	intergenic	0.654	NA	5	15	0	1	1
rs143618256	1	150031103	T	C	0.02684	NA	0.0653135	rs149026128	3	RP11-458I7.1	4082	intergenic	0.653	6	5	15	1	1	1
rs560995780	6	27795355	A	AC	0.03877	NA	0.0808874	rs149878	15	HIST1H4J	3097	intergenic	0.653	NA	1	5	1	1	1
rs58909320	6	28144686	G	T	0.05368	0.0277402	0.125245	rs149878	15	AL022393.7	233	downstream	0.653	5	5	15	0	1	1
rs71548383	6	28774804	T	TA	0.4602	NA	0.208166	rs149878	15	AL662890.3	10991	intergenic	0.653	NA	5	13	0	1	1
rs6931790	6	35136130	G	A	0.1909	0.0805713	0.0991692	rs2395609	16	TCP11	19742	intergenic	0.653	5	5	15	0	1	1
rs34233340	9	136304030	C	CA	0.3668	NA	0.101591	rs56343119	25	ADAMTS13	0	intronic	0.653	NA	4	15	1	0	1
rs1971	17	41602518	G	A	0.2913	0.0718281	0.0535254	rs799908	34	DHX8	0	UTR3	0.653	7	4	4	1	1	1
rs34186148	17	43854655	G	C	0.3777	NA	0.526322	rs7218319	35	CRHR1:RP11-105N13.4	0:0	ncRNA_intronic	0.653	7	5	14	1	1	0
rs7650535	3	44827676	G	C	0.4135	0.30887	0.0652104	rs74341405	8	KIF15	0	intronic	0.652	6	4	15	1	1	1
rs147206906	16	89162009	G	C	0.03579	0.0246719	0.130383	rs7197788	32	ACSF3	0	intronic	0.652	2b	1	7	1	0	1
rs111453547	16	89306189	A	C	0.166	NA	0.0705945	rs7197788	32	ZNF778	10825	intergenic	0.652	6	5	5	0	0	1
rs71160033	17	41482302	C	CT	0.3936	NA	0.238875	rs799908	34	ARL4D	3796	intergenic	0.652	NA	5	5	1	1	1
rs577360216	17	44348535	T	TTTCTTTTCTTTTC	0.2167	NA	0.839104	rs7218319	35	RP11-259G18.1	2474	intergenic	0.652	NA	5	15	1	1	1
rs117156135	19	46309414	C	T	0.02087	NA	0.0582817	rs11669442	38	RSPH6A	0	intronic	0.652	5	5	15	1	0	1
rs10864390	1	9182914	C	T	0.327	0.975761	0.287798	rs2478868	1	GPR157	0	intronic	0.651	5	2	5	1	1	1
rs6732340	2	198912952	C	G	0.4493	0.516704	0.600904	rs11899288	7	PLCL1	0	intronic	0.651	6	5	15	1	1	1
rs16853123	3	168795748	A	G	0.08748	0.786469	0.495273	rs73167972	9	MECOM	5538	intergenic	0.651	7	5	15	1	1	1
rs541637506	6	35020386	T	TAA	0.4553	NA	0.14342	rs2395609	16	ANKS1A	0	intronic	0.651	NA	4	5	1	1	1
rs5894492	8	120680669	CT	C	0.4791	NA	0.0607539	rs13258592	22	ENPP2	0	intronic	0.651	NA	5	15	1	1	1
rs11314693	8	120926273	C	CT	0.3062	NA	0.56446	rs13258592	22	DEPTOR	0	intronic	0.651	NA	5	15	1	1	1
rs12910685	15	86295056	A	C	0.2207	0.349928	0.0535435	rs8035975	30	RP11-158M2.4	0	ncRNA_intronic	0.651	2b	1	7	1	1	1
rs2241032	16	90109519	G	A	0.1322	0.0511157	0.0562082	rs7197788	32	GAS8:URAHP	0:0	ncRNA_exonic	0.651	NA	4	4	1	1	1
17:41482787:T:TAAAAAAAA	17	41482787	T	TAAAAAAAA	0.2485	NA	0.348554	rs799908	34	ARL4D	4281	NA	0.651	NA	5	5	1	1	1
rs112436750	17	43965129	AT	A	0.2614	NA	0.8628	rs7218319	35	MAPT-AS1	0	ncRNA_intronic	0.651	NA	14	14	1	1	1
rs62064660	17	44078832	G	A	0.2416	1	0.963144	rs7218319	35	MAPT	0	intronic	0.651	6	4	15	1	1	1
rs78756471	17	44365979	TA	T	0.1024	NA	0.0502026	rs7218319	35	ARL17B	0	intronic	0.651	NA	5	15	1	1	1
rs199774608	1	78654955	G	A	0.2147	NA	0.17595	rs12406019	2	RNFT1P2	18033	intergenic	0.65	6	9	15	0	1	1
rs56066842	1	150607771	CTCTTGGGAA	C	0.3559	NA	0.291677	rs149026128	3	ENSA	5682	intergenic	0.65	NA	1	15	1	1	1
rs61235340	2	61713220	T	G	0.499	0.0103119	0.147978	rs2123113	5	XPO1	0	intronic	0.65	5	4	4	1	1	1
rs80151745	5	1219611	G	C	0.0507	NA	0.195034	rs2075785	11	SLC6A19	0	intronic	0.65	5	4	15	1	0	1
rs12187629	5	162764544	C	A	0.173	0.023701	0.392822	rs2431752	12	RP11-541P9.3	0	ncRNA_intronic	0.65	7	5	15	0	1	1
rs13192965	6	27671825	G	A	0.07058	0.37837	0.215003	rs149878	15	RP1-97D16.1	32953	intergenic	0.65	7	4	5	0	1	1
rs62055495	17	43953043	A	C	0.2406	NA	0.958195	rs7218319	35	MAPT-AS1	0	ncRNA_intronic	0.65	7	13	14	0	1	1
rs7122416	11	807149	G	A	0.4881	NA	0.16954	rs28636471	27	PIDD	0	intergenic	0.649	NA	5	5	1	1	1
rs6497208	15	86029335	C	T	0.4135	0.0907893	0.186388	rs8035975	30	AKAP13	0	intronic	0.649	2b	4	5	1	1	1
rs8176168	17	41239628	A	G	0.3588	0.624341	0.975811	rs799908	34	BRCA1	0	intronic	0.649	NA	4	5	1	1	1
rs151315662	1	9120575	CCA	C	0.2604	NA	0.184573	rs2478868	1	SLC2A5	0	intronic	0.648	NA	5	15	1	1	1
rs9307058	4	89900729	T	G	0.3539	NA	0.349836	rs1708667	10	FAM13A	0	intronic	0.648	4	5	15	1	1	1
rs13197574	6	28060239	T	C	0.07256	0.532016	0.231584	rs149878	15	ZSCAN12P1	0	ncRNA_exonic	0.648	6	4	15	1	1	1
rs2496646	6	41483367	T	C	0.03181	0.656142	0.604802	rs1886814	17	RP11-328M4.2:RP11-328M4.3	0:0	ncRNA_intronic	0.648	7	5	14	0	1	0
rs871924	7	2047845	A	G	0.3976	0.520743	0.194455	rs28661143	18	MAD1L1	0	intronic	0.648	5	4	5	1	1	1
rs73337077	17	47947919	C	T	0.04871	NA	0.705574	rs3848456	36	RP11-304F15.4	17041	intergenic	0.648	5	5	14	0	1	1
rs115177954	19	46350551	G	A	0.1571	0.00964721	0.0580662	rs11669442	38	SYMPK	0	intronic	0.648	7	4	4	1	1	1
rs1059541	2	61414470	C	G	0.166	0.880473	0.915423	rs2123113	5	AHSA2	0	UTR3	0.647	4	4	4	1	1	1
rs113317416	6	28840250	C	T	0.1213	NA	0.0784321	rs149878	15	XXbac-BPG308K3.6	7842	intergenic	0.647	3a	5	15	0	1	1
rs199944532	15	85762588	T	C	0.4344	NA	0.163483	rs8035975	30	RP11-561C5.4	0	ncRNA_intronic	0.647	7	15	15	0	0	0
rs573336988	17	44326864	A	G	0.2604	NA	0.874337	rs7218319	35	RP11-259G18.2	4453	intergenic	0.647	NA	5	15	0	1	1
rs12611358	19	46251362	G	A	0.4682	0.0102689	0.326881	rs11669442	38	AC074212.3	0	intronic	0.647	7	5	15	1	1	1
rs587599557	1	150858334	CTTTTTT	C	0.3579	NA	0.0931835	rs149026128	3	Y_RNA	3322	intergenic	0.646	NA	5	15	1	1	1
rs73056840	2	198783466	C	A	0.2117	0.0497226	0.195807	rs11899288	7	PLCL1	0	intronic	0.646	6	5	15	1	1	0
rs1011599	3	168912578	G	A	0.07157	0.759722	0.475583	rs73167972	9	MECOM	0	intronic	0.646	NA	5	15	1	1	1
rs2609261	4	89835485	A	G	0.2346	0.500843	0.158816	rs1708667	10	FAM13A	0	intronic	0.646	NA	5	15	1	1	1
rs4994763	7	1928823	C	T	0.3837	0.916415	0.615683	rs28661143	18	MAD1L1	0	intronic	0.646	5	3	5	1	1	0
rs1636978	7	99813912	A	G	0.2674	NA	0.211947	rs2897075	19	STAG3:GATS:GATS	0:0:0	ncRNA_intronic	0.646	5	5	5	1	1	0
rs28735718	11	839629	A	G	0.337	0.937423	0.99592	rs28636471	27	CD151:POLR2L	0:0	intronic	0.646	4	3	4	1	1	1
rs532787183	17	43758116	AAAAG	A	0.2396	NA	0.96339	rs7218319	35	CRHR1:RP11-105N13.4	0:0	ncRNA_intronic	0.646	NA	5	14	1	1	1
rs530382466	17	44348548	T	TC	0.2167	NA	0.839104	rs7218319	35	RP11-259G18.1	2487	intergenic	0.646	NA	5	15	1	1	1
rs199528	17	44843136	C	T	0.2207	NA	0.808134	rs7218319	35	WNT3	0	intronic	0.646	1f	4	5	1	1	1
rs185857314	3	169489103	G	A	0.2396	NA	0.375421	rs1881966	9	RP11-816J6.3	0	ncRNA_intronic	0.645	6	5	5	1	1	1
rs35570910	11	857650	G	A	0.4851	0.0147255	0.376381	rs28636471	27	TSPAN4:RP11-1391J7.1	0:0	ncRNA_exonic	0.645	6	4	5	1	1	1
rs574580209	17	44360314	A	G	0.1093	NA	0.472113	rs7218319	35	ARL17B	0	intronic	0.645	NA	5	15	1	1	1
rs540667728	17	44362607	CT	C	0.3419	NA	0.511114	rs7218319	35	ARL17B	0	intronic	0.645	NA	5	15	1	1	1
rs2030009	6	28007419	C	T	0.05865	NA	0.138522	rs149878	15	OR2W2P	4785	intergenic	0.644	7	13	14	0	1	1
rs2067997	6	35471246	T	C	0.1083	0.331954	0.107913	rs2273003	16	TULP1	0	intronic	0.644	5	2	14	1	1	1
rs6948707	7	1870794	T	G	0.4076	NA	0.905003	rs28661143	18	MAD1L1	0	intronic	0.644	5	5	15	1	1	0
rs6959557	7	128725550	A	G	0.3449	0.0808717	0.440709	rs11770861	20	RP11-286H14.2	9804	intergenic	0.644	4	5	15	0	1	1
rs7470132	9	109362138	G	A	0.2614	0.0451671	0.0841336	rs60568503	23	RP11-308N19.1	0	ncRNA_intronic	0.644	5	14	15	0	0	1
rs4917401	10	105573339	G	T	0.3678	0.0083857	0.0922907	rs7905046	26	SH3PXD2A	0	intronic	0.644	7	4	5	1	1	1
rs538711169	17	43721690	CAAAAAAAA	C	0.2396	NA	0.96339	rs7218319	35	CRHR1-IT1:CRHR1:RP11-105N13.4	0:0:0	ncRNA_intronic	0.644	NA	5	14	1	1	1
rs542837271	17	43785104	C	CTTA	0.2396	NA	0.96339	rs7218319	35	CRHR1:RP11-105N13.4	0:0	ncRNA_intronic	0.644	NA	5	14	1	1	1
rs2088518	1	77951330	A	T	0.167	0.977477	0.189136	rs35535570	2	AK5	0	intronic	0.643	6	5	15	1	1	1
rs11883889	2	61601163	T	C	0.34	0.112176	0.134636	rs2123113	5	USP34	0	intronic	0.643	6	4	4	1	1	1
rs9468206	6	27690453	G	T	0.2386	0.389516	0.482971	rs149878	15	RP1-97D16.1	14325	intergenic	0.643	7	5	14	0	1	1
rs11770600	7	1867179	G	C	0.1441	NA	0.121507	rs28661143	18	MAD1L1	0	intronic	0.643	5	4	15	1	1	1
rs6965935	7	1876895	G	A	0.4076	0.96777	0.905003	rs28661143	18	MAD1L1	0	intronic	0.643	5	5	15	1	1	0
rs546174250	8	121034396	T	TAAAA	0.3012	NA	0.247474	rs13258592	22	DEPTOR	0	intronic	0.643	NA	4	15	1	1	1
rs1529535	17	44064759	A	C	0.2406	0.999821	0.968522	rs7218319	35	MAPT	0	intronic	0.643	NA	4	15	1	1	1
rs12079134	1	155466784	C	G	0.2793	0.17543	0.0737771	rs11264341	4	ASH1L	0	intronic	0.642	7	5	5	1	1	1
rs10908471	1	155542942	A	G	0.2773	0.224572	0.0834428	rs11264341	4	RP11-29H23.7	6844	intergenic	0.642	7	5	5	0	1	1
rs10718311	6	28029061	GA	G	0.1998	NA	0.649241	rs149878	15	OR2B8P	7117	intergenic	0.642	NA	13	14	0	1	1
rs2959950	17	43511598	C	T	0.2992	NA	0.124087	rs7218319	35	ARHGAP27	0	intronic	0.642	NA	4	5	1	1	1
rs62065393	17	43539437	C	G	0.1938	NA	0.703078	rs7218319	35	PLEKHM1:AC091132.1	0:0	ncRNA_intronic	0.642	4	4	5	1	1	1
rs565170615	17	44137386	T	TAA	0.2396	NA	0.963284	rs7218319	35	KANSL1	0	intronic	0.642	NA	4	5	1	1	1
rs35723317	19	46392970	G	A	0.3101	0.197261	0.0781122	rs11669442	38	MYPOP	307	downstream	0.642	4	4	5	1	1	1
rs11804276	1	150685761	T	A	0.4314	0.103667	0.234295	rs149026128	3	HORMAD1	0	intronic	0.641	1f	2	15	1	1	1
rs16854488	3	169590002	C	G	0.2604	0.545882	0.114859	rs1881966	9	LRRC31	2283	intergenic	0.641	5	5	15	1	1	1
rs6930508	6	27053142	T	C	0.4384	0.152946	0.075234	rs149878	15	VN1R11P	1215	intergenic	0.641	7	5	14	0	1	1
rs368082768	6	27895884	AAG	A	0.01491	NA	0.0567161	rs149878	15	OR2W6P	9358	intergenic	0.641	NA	5	15	0	0	1
rs6905380	6	28374902	A	G	0.2386	0.0503164	0.17768	rs149878	15	RNU2-45P	3144	intergenic	0.641	5	5	14	1	1	1
rs6953139	7	128731085	A	T	0.2406	0.906627	0.930478	rs11770861	20	RP11-286H14.2	4269	intergenic	0.641	6	5	15	0	1	1
rs67104984	7	151202140	C	A	0.4622	0.348633	0.807264	rs965119	21	RHEB	0	intronic	0.641	5	2	5	1	1	1
rs145385534	8	120789274	CTTGTCA	C	0.1571	NA	0.10858	rs13258592	22	TAF2	0	intronic	0.641	NA	4	5	1	1	1
rs374903925	17	43961699	C	CT	0.165	NA	0.63509	rs7218319	35	MAPT-AS1	0	ncRNA_intronic	0.641	NA	9	14	0	1	1
rs35608832	1	78579547	A	AT	0.2376	NA	0.174861	rs12406019	2	GIPC2	0	intronic	0.64	NA	4	15	1	1	1
rs76308665	2	198518062	C	T	0.2177	0.0616862	0.209138	rs11899288	7	RFTN2	0	intronic	0.64	5	4	15	1	1	1
rs4682787	3	45512601	C	T	0.0507	NA	0.0920935	rs11709155	8	LARS2	0	intronic	0.64	6	4	5	1	1	1
rs2869973	4	89904728	T	G	0.3101	0.708148	0.12331	rs1708667	10	FAM13A	0	intronic	0.64	7	5	15	1	1	1
rs2853672	5	1292983	C	A	0.4871	0.793258	0.157184	rs6554754	11	TERT	0	intronic	0.64	NA	5	14	1	1	1
rs561511771	6	7552895	G	GT	0.3946	NA	0.445737	rs2076295	14	DSP	0	intronic	0.64	NA	1	14	1	1	1
rs56706072	7	2101892	C	CA	0.3907	NA	0.26921	rs28661143	18	MAD1L1	0	intronic	0.64	NA	4	5	1	1	1
rs7817016	8	121070136	G	C	0.3926	0.444438	0.311438	rs13258592	22	RP11-760H22.2	1695	intergenic	0.64	5	5	15	1	1	1
rs962395	9	109323247	G	T	0.2614	0.11597	0.0786241	rs60568503	23	RP11-308N19.1	0	ncRNA_intronic	0.64	NA	9	15	0	0	1
rs1322063	9	117585482	A	G	0.1431	0.683998	0.388644	rs722126	24	TNFSF15	17075	intergenic	0.64	6	5	15	0	1	1
rs12444901	16	89278377	G	T	0.1113	0.0109706	0.0880189	rs7197788	32	RP11-46C24.7	3260	intergenic	0.64	7	5	14	1	1	1
rs1017584	2	61567906	T	C	0.1779	0.898589	0.967085	rs2123113	5	USP34	0	intronic	0.639	7	4	5	1	1	1
rs10570559	2	169221073	C	CAT	0.3072	NA	0.0928511	rs2601099	6	RN7SL95P	76342	intergenic	0.639	NA	5	15	0	0	1
rs199498018	2	169476522	C	CAT	0.1093	NA	0.074531	rs2601099	6	CERS6	0	intronic	0.639	NA	5	15	1	0	1
rs10931782	2	198211579	G	A	0.2803	0.0803171	0.369715	rs11899288	7	NPM1P46	32845	intergenic	0.639	7	5	15	0	1	1
rs922026	4	89789067	A	T	0.1402	0.520082	0.254305	rs1708667	10	FAM13A	0	intronic	0.639	6	5	15	1	0	1
rs12207080	6	26883361	G	A	0.4036	0.0445737	0.0567499	rs149878	15	GUSBP2	0	ncRNA_intronic	0.639	6	15	15	0	1	1
rs59521873	6	26887816	T	TTA	0.3509	NA	0.0583237	rs149878	15	GUSBP2	0	ncRNA_intronic	0.639	NA	15	15	0	1	1
rs34508933	6	28477142	CA	C	0.325	NA	0.0790564	rs149878	15	GPX6	0	intronic	0.639	NA	5	14	1	1	0
rs9920027	15	85644014	C	G	0.2932	0.0117416	0.113086	rs8035975	30	PDE8A	0	intronic	0.639	4	4	5	1	1	1
rs6500531	16	89169514	T	C	0.2386	0.605038	0.382289	rs117169628	32	ACSF3	0	intronic	0.639	4	3	4	1	1	1
rs148980175	1	78593679	A	AGT	0.2495	NA	0.211355	rs12406019	2	GIPC2	0	intronic	0.638	NA	4	15	1	1	1
rs200821675	2	61555435	C	CA	0.1769	NA	0.880772	rs2123113	5	USP34	0	intronic	0.638	NA	4	5	1	1	1
rs562485125	2	198277062	T	TTTAA	0.03678	NA	0.0594438	rs11899288	7	SF3B1	0	intronic	0.638	NA	4	4	1	0	1
rs11459724	17	15954048	TA	T	0.4334	NA	0.674659	rs12945855	33	NCOR1	0	intronic	0.638	NA	4	5	1	1	1
rs62073313	17	44603786	G	C	0.3926	NA	0.186443	rs7218319	35	LRRC37A2:ARL17A	0:0	intronic	0.638	7	5	15	1	1	0
rs12760589	1	77973086	G	T	0.1501	0.154835	0.0508167	rs12406019	2	AK5	0	intronic	0.637	6	5	15	1	1	1
rs34555121	2	198166053	C	T	0.4205	0.428881	0.587498	rs11899288	7	ANKRD44:ANKRD44-IT1	0:0	ncRNA_exonic	0.637	5	2	15	1	1	0
rs150870872	5	1054315	T	C	0.02286	0.00843965	0.0532678	rs2075785	11	SLC12A7	0	intronic	0.637	5	4	4	1	1	1
rs113364497	8	120711548	C	T	0.2306	0.136035	0.0957234	rs13258592	22	RN7SKP153	12521	intergenic	0.637	7	5	15	0	1	1
rs56864850	8	120943444	T	C	0.4344	0.621472	0.906006	rs13258592	22	DEPTOR	0	intronic	0.637	7	4	15	1	1	1
rs577507799	11	1250068	T	TG	0.34	NA	0.474883	rs12417955	27	MUC5B	0	intronic	0.637	NA	4	15	1	0	1
rs4792718	17	15954692	A	G	0.4274	0.836564	0.659138	rs12945855	33	NCOR1	0	intronic	0.637	5	4	5	1	1	1
rs11653303	17	41420143	G	T	0.3598	0.829251	0.947701	rs799908	34	LINC00910	27069	intergenic	0.637	5	5	15	0	1	1
rs2921718	2	61795267	A	C	0.3807	NA	0.0916867	rs2123113	5	RP11-355B11.1	7641	intergenic	0.636	6	5	15	0	1	0
rs7206	6	28201138	A	G	0.3777	0.172724	0.560721	rs149878	15	ZSCAN9	0	UTR3	0.636	NA	4	4	1	1	1
rs7468552	9	117634130	A	G	0.4463	NA	0.486475	rs722126	24	TNFSF8	21872	intergenic	0.636	7	5	15	0	1	1
rs11636147	15	40721128	C	G	0.1511	0.110458	0.140528	rs11630850	29	IVD	0	intronic	0.636	5	5	14	1	1	1
rs8034931	15	85867873	A	G	0.3728	0.111938	0.326855	rs8035975	30	ADAMTS7P4	0	ncRNA_intronic	0.636	6	5	15	0	1	1
rs3072094	17	43798348	TTTG	T	0.2416	NA	0.952876	rs7218319	35	CRHR1:RP11-105N13.4	0:0	ncRNA_intronic	0.636	NA	5	14	1	1	1
rs565597555	17	43896862	CT	C	0.2028	NA	0.768602	rs7218319	35	CRHR1	0	intronic	0.636	NA	5	15	1	1	0
rs70985573	1	9113033	A	AT	0.1044	NA	0.208608	rs2478868	1	SLC2A5	0	intronic	0.635	NA	4	15	1	0	1
rs11577338	1	155240077	A	G	0.334	NA	0.230633	rs11264341	4	CLK2	0	intronic	0.635	7	4	4	1	1	1
rs201413256	6	28381227	AT	A	0.05964	NA	0.221054	rs149878	15	RNU2-45P	2993	intergenic	0.635	NA	5	15	0	1	1
rs9648146	7	1841703	G	T	0.3817	0.951468	0.546966	rs28661143	18	MAD1L1	13725	intergenic	0.635	6	5	15	0	1	1
rs5030778	11	836008	T	C	0.333	0.896197	0.979818	rs28636471	27	CD151	0	UTR5	0.635	5	3	5	1	1	1
rs532610346	13	113327501	C	T	0.02684	NA	0.0504249	rs12585036	28	C13orf35	0	NA	0.635	NA	5	15	1	0	1
rs117117251	16	89220278	T	C	0.02684	0.973423	0.927709	rs7197788	32	ACSF3	0	intronic	0.635	4	3	5	1	1	1
rs2236864	1	155241103	A	G	0.2793	0.476439	0.15994	rs11264341	4	CLK2	0	intronic	0.634	NA	4	5	1	1	1
rs140808513	1	155395685	GT	G	0.327	NA	0.0673424	rs11264341	4	ASH1L	0	intronic	0.634	NA	4	5	1	1	1
rs10166845	2	198896071	A	G	0.4543	0.319123	0.597152	rs11899288	7	PLCL1	0	intronic	0.634	7	5	15	1	1	1
rs75878570	3	45475861	G	C	0.05169	0.135979	0.0992627	rs11709155	8	LARS2	0	intronic	0.634	7	4	5	1	1	1
rs201007258	5	1239159	G	GC	0.05368	NA	0.238701	rs2075785	11	SLC6A18	0	intronic	0.634	NA	5	15	1	0	1
rs6556669	5	162794730	G	A	0.2734	0.0289184	0.225933	rs2431752	12	RP11-541P9.3	0	ncRNA_intronic	0.634	7	5	15	0	1	1
rs533218880	6	27712468	AC	A	0.1501	NA	0.0586224	rs149878	15	RP1-97D16.1	6194	intergenic	0.634	NA	5	14	0	0	1
rs10579860	6	28280418	CAG	C	0.1889	NA	0.0727489	rs149878	15	RP5-874C20.6	7018	intergenic	0.634	NA	4	15	0	1	1
rs73740622	6	28412171	T	C	0.0497	0.0367171	0.0590554	rs149878	15	ZSCAN23	891	upstream	0.634	5	1	14	1	1	1
rs7001214	8	121106411	G	A	0.4453	0.0707182	0.0961033	rs13258592	22	COL14A1	0	intronic	0.634	7	5	15	1	1	1
rs2943525	11	1268637	G	T	0.16	NA	0.191921	rs12417955	27	MUC5B:RP11-532E4.2	0:0	exonic	0.634	NA	5	15	1	1	1
rs12902447	15	86027453	A	G	0.3847	0.0347526	0.262528	rs8035975	30	AKAP13	0	intronic	0.634	5	5	5	1	1	1
rs17563501	17	43801695	C	T	0.2396	NA	0.96339	rs7218319	35	CRHR1:RP11-105N13.4	0:0	ncRNA_intronic	0.634	6	9	14	1	1	1
rs71175224	19	46313505	G	GC	0.1581	NA	0.0540364	rs11669442	38	RSPH6A	0	intronic	0.634	NA	1	7	1	1	1
rs10028589	4	89841060	C	T	0.2227	0.76136	0.298928	rs1708667	10	FAM13A	0	intronic	0.633	6	5	15	1	1	1
rs199640024	6	26956941	T	TA	0.4364	NA	0.0714299	rs149878	15	LINC00240	0	ncRNA_intronic	0.633	NA	5	15	0	1	1
rs1016070	6	28440511	G	A	0.1531	0.0250381	0.231856	rs149878	15	OR2E1P	16592	intergenic	0.633	6	5	14	0	1	0
rs35286301	7	99543313	C	T	0.162	0.0811802	0.0671963	rs2897075	19	RP4-604G5.1	0	ncRNA_intronic	0.633	7	5	14	0	1	1
rs10816404	9	109371811	C	T	0.2515	NA	0.0819758	rs60568503	23	RP11-308N19.1	4734	intergenic	0.633	7	5	15	0	0	1
rs11435438	17	16191860	C	CT	0.4881	NA	0.899917	rs12945855	33	PIGL	0	intronic	0.633	NA	5	5	1	1	1
rs74514268	17	43836191	G	A	0.2396	NA	0.96339	rs7218319	35	CRHR1:RP11-105N13.4	0:0	ncRNA_intronic	0.633	7	5	14	1	1	1
rs8111647	19	4573277	C	T	0.493	0.0102866	0.0723557	rs8100468	37	SEMA6B	13456	intergenic	0.633	7	5	14	0	0	1
rs530506323	2	198473347	C	CTT	0.3936	NA	0.376247	rs11899288	7	RFTN2	0	intronic	0.632	NA	5	15	1	1	1
rs62244082	3	45422828	G	A	0.2873	0.293672	0.173642	rs11709155	8	LARS2	7169	intergenic	0.632	2b	7	15	1	1	1
rs543787734	4	89817161	G	A	0.1859	NA	0.105564	rs1708667	10	FAM13A	0	intronic	0.632	NA	5	15	1	1	1
rs77380818	6	27305498	G	A	0.07455	0.0290018	0.0765811	rs149878	15	VN1R10P	11755	intergenic	0.632	5	5	15	0	1	1
rs62479815	7	151204486	C	T	0.4751	0.224146	0.816255	rs965119	21	RHEB	0	intronic	0.632	4	2	5	1	1	1
rs12903817	15	40946234	T	G	0.4583	0.501986	0.134061	rs12440468	29	CASC5	0	intronic	0.632	6	4	15	1	1	1
rs2696525	17	44356637	C	T	0.2127	NA	0.818972	rs7218319	35	ARL17B	0	intronic	0.632	NA	5	15	1	1	1
rs9729564	1	155229222	G	A	0.2763	0.431723	0.154723	rs11264341	4	SCAMP3	0	intronic	0.631	6	4	4	1	1	1
rs294582	5	163018061	T	C	0.339	0.0141631	0.0614205	rs2431752	12	MAT2B	71718	intergenic	0.631	7	14	15	0	0	0
rs536131675	6	28670180	GT	G	0.2505	NA	0.0888307	rs149878	15	RPSAP2	29613	intergenic	0.631	NA	5	14	0	1	1
rs6496788	15	85720262	T	C	0.4105	0.233081	0.322359	rs8035975	30	RP11-561C5.1	1596	intergenic	0.631	3a	5	15	0	1	1
rs6502480	17	15888579	A	T	0.4284	0.855437	0.659787	rs12945855	33	ZSWIM7	0	intronic	0.631	7	4	4	1	1	1
rs2127223	17	41408001	G	C	0.3598	0.848928	0.947701	rs799908	34	LINC00854	24662	intergenic	0.631	6	5	15	0	1	1
rs61276969	17	41436725	T	C	0.2028	NA	0.412556	rs799908	34	LINC00910	10487	intergenic	0.631	5	1	5	0	1	0
rs569741759	17	44045574	AC	A	0.2406	NA	0.968522	rs7218319	35	MAPT	0	intronic	0.631	NA	4	15	1	1	1
rs537074508	17	44126473	AG	A	0.2465	NA	1	rs7218319	35	KANSL1	0	intronic	0.631	NA	4	4	1	1	1
rs4949660	1	78025459	T	C	0.3489	0.804865	0.25824	rs12406019	2	AK5	0	UTR3	0.63	6	4	5	1	1	1
rs116275309	1	150863650	G	A	0.02883	0.721276	0.136259	rs149026128	3	Y_RNA	8638	intergenic	0.63	7	5	15	0	1	1
rs2601083	2	169278187	T	C	0.07853	0.77054	0.205201	rs2601099	6	RN7SL95P	19228	intergenic	0.63	NA	5	15	0	1	1
rs62175796	2	169371010	C	T	0.0507	0.0216015	0.1057	rs2601099	6	CERS6	0	intronic	0.63	5	5	5	1	1	1
rs77938604	3	44836543	C	G	0.05467	0.953317	0.806385	rs74341405	8	KIF15	0	intronic	0.63	6	4	15	1	1	1
rs158839	5	163071831	C	A	0.3777	0.030873	0.0597855	rs2431752	12	RP11-756G12.1	64384	intergenic	0.63	7	7	15	0	0	0
rs6906904	6	27742966	C	G	0.02386	0.00846874	0.0554689	rs149878	15	RSL24D1P1	5431	intergenic	0.63	5	5	14	0	1	1
rs35542919	6	35052269	CT	C	0.492	NA	0.267555	rs2395609	16	ANKS1A	0	intronic	0.63	NA	4	4	1	1	1
rs2041636	7	151251571	T	C	0.2266	0.090821	0.0694425	rs965119	21	PRKAG2	1625	intergenic	0.63	NA	4	5	1	1	1
rs17216215	8	120701433	G	A	0.168	0.0133536	0.1054	rs13258592	22	ENPP2	15739	intergenic	0.63	7	2	15	0	1	1
15:40784642:C:CTTATTA	15	40784642	C	CTTATTA	0.2913	NA	0.0685066	rs12440468	29	RP11-111A22.1	0	ncRNA_intronic	0.63	NA	13	15	0	1	0
rs4843094	15	86238665	G	A	0.2962	0.430913	0.0702528	rs8035975	30	AKAP13	0	intronic	0.63	7	4	4	1	1	1
rs529862341	17	44232721	G	A	0.1998	NA	0.76793	rs7218319	35	KANSL1	0	intronic	0.63	NA	4	5	1	1	1
rs140020162	1	151198804	A	G	0.04672	0.00852107	0.104535	rs149026128	3	PIP5K1A	0	intronic	0.629	7	4	5	1	1	1
rs13006176	2	198172896	C	A	0.3449	NA	0.287541	rs11899288	7	ANKRD44	0	intronic	0.629	3a	1	5	1	1	0
rs554101102	6	27238356	A	AGATATATAT	0.2376	NA	0.0749011	rs149878	15	XXbac-BPGBPG24O18.1	1347	intergenic	0.629	NA	5	14	0	1	1
rs67123064	6	28357923	CTGT	C	0.3907	NA	0.483358	rs149878	15	ZSCAN12	0	intronic	0.629	NA	4	4	1	1	1
rs11853972	15	86062440	A	G	0.2932	0.410456	0.358782	rs8035975	30	AKAP13	0	intronic	0.629	5	5	5	1	1	1
rs35470237	16	89152068	C	T	0.4274	0.0203816	0.0520059	rs117169628	32	ACSF3	2714	intergenic	0.629	5	5	14	1	1	1
rs115457562	19	46337814	C	T	0.1561	0.0118213	0.0593308	rs11669442	38	SYMPK	0	intronic	0.629	6	4	4	1	1	1
rs111520413	1	150650005	A	G	0.4324	0.0835535	0.231538	rs149026128	3	GOLPH3L	0	intronic	0.628	7	4	5	1	1	1
rs10908455	1	155067283	T	C	0.4851	0.521557	0.21955	rs11264341	4	EFNA3	7268	intergenic	0.628	1f	5	15	1	1	1
rs10181932	2	199094168	C	T	0.332	0.0262943	0.0981218	rs11899288	7	PLCL1	0	intergenic	0.628	7	5	15	1	1	1
rs113583810	3	44464946	G	A	0.1342	0.639024	0.175531	rs74341405	8	LINC00694	0	ncRNA_intronic	0.628	7	4	15	0	1	1
rs3749199	3	44796049	G	C	0.4046	0.245792	0.0615446	rs74341405	8	KIAA1143	0	intronic	0.628	7	4	4	1	1	1
rs4955641	3	168884726	T	G	0.1342	0.857424	0.400393	rs73167972	9	MECOM	0	intronic	0.628	6	5	15	1	1	1
rs7406746	17	43787353	A	C	0.4066	NA	0.20359	rs7218319	35	CRHR1:RP11-105N13.4	0:0	ncRNA_intronic	0.628	3a	7	14	1	1	1
rs111321973	17	43953170	C	T	0.2396	NA	0.96339	rs7218319	35	MAPT-AS1	0	ncRNA_intronic	0.628	7	13	14	0	1	1
rs114686124	1	78464911	C	T	0.04473	0.0130054	0.067722	rs12406019	2	DNAJB4:GIPC2	0:0	intronic	0.627	7	5	5	1	0	1
rs112585717	1	150404145	CAG	C	0.4523	NA	0.180768	rs149026128	3	RPRD2	0	intronic	0.627	NA	4	5	1	1	1
rs12669518	7	1921429	G	C	0.3897	0.59188	0.251588	rs28661143	18	MAD1L1	0	intronic	0.627	5	2	5	1	1	0
rs79865272	11	1085110	T	C	0.2157	NA	0.0628297	rs12802931	27	MUC2	0	intronic	0.627	5	5	15	1	1	0
rs11078341	17	16330421	G	C	0.3827	0.00913829	0.0811603	rs12945855	33	TRPV2	0	intronic	0.627	5	4	4	1	1	1
rs76648849	19	46496628	C	CT	0.497	NA	0.0780425	rs11669442	38	CCDC61	1710	intergenic	0.627	NA	5	14	1	1	1
rs7518834	1	9205255	G	A	0.2972	0.044657	0.0751703	rs2478868	1	MIR34A	6471	intergenic	0.626	2b	2	15	0	1	1
rs185381850	5	1307558	T	G	0.2674	NA	0.16389	rs6554754	11	MIR4457	1866	intergenic	0.626	6	5	15	0	1	1
rs12214411	6	26886883	T	G	0.4344	NA	0.0542557	rs149878	15	GUSBP2	0	ncRNA_intronic	0.626	7	15	15	0	1	1
rs7768643	6	26891919	C	T	0.3509	0.0382392	0.0583237	rs149878	15	GUSBP2	0	ncRNA_intronic	0.626	7	4	15	0	1	0
rs55690788	6	28436145	T	C	0.06859	0.546798	0.215604	rs149878	15	OR2E1P	12226	intergenic	0.626	5	5	14	0	1	1
rs7113558	11	1365859	A	G	0.173	0.648875	0.152184	rs12417955	27	TOLLIP-AS1	33921	intergenic	0.626	6	5	15	0	1	1
rs79555595	17	41404421	G	T	0.1909	0.044143	0.393873	rs799908	34	LINC00854	21082	intergenic	0.626	5	5	15	0	1	1
rs5777951	1	155653553	T	TA	0.2744	NA	0.0784706	rs11264341	4	MSTO1:MSTO2P:YY1AP1	0:0:0	ncRNA_intronic	0.625	NA	4	5	1	1	1
rs116504157	6	28546875	C	A	0.05865	0.254705	0.0974167	rs149878	15	SCAND3	0	intronic	0.625	7	4	15	1	1	1
rs12534679	7	1926745	G	A	0.4394	0.585808	0.208895	rs28661143	18	MAD1L1	0	intronic	0.625	5	3	5	1	1	0
7:2079744:A:G	7	2079744	G	A	0.01193	NA	0.0622624	rs28661143	18	MAD1L1	0	intronic	0.625	NA	4	5	1	0	1
rs7794170	7	99776886	G	T	0.2684	0.0311168	0.113653	rs2897075	19	STAG3	0	intronic	0.625	1f	5	15	1	1	1
rs2343131	17	41631552	A	G	0.2913	0.024485	0.0535254	rs799908	34	ETV4:RP11-392O1.4	0:0	ncRNA_intronic	0.625	NA	2	14	1	1	1
rs62055889	17	43838919	G	A	0.2396	NA	0.96339	rs7218319	35	CRHR1:RP11-105N13.4	0:0	ncRNA_intronic	0.625	6	5	14	1	1	1
rs376997656	17	44482245	AAAAT	A	0.3837	NA	0.527167	rs7218319	35	NSFP1	0	ncRNA_intronic	0.625	NA	5	15	0	1	0
rs59264408	19	4578995	A	C	0.2058	0.00910544	0.0524767	rs10421782	37	SEMA6B	19174	intergenic	0.625	2b	5	13	0	0	1
rs113147464	1	150714651	TGAACCTTAAAGGCA	T	0.4751	NA	0.170557	rs149026128	3	CTSS	0	intronic	0.624	NA	4	15	1	1	1
rs10711250	2	198524528	C	CA	0.2624	NA	0.352424	rs11899288	7	RFTN2	0	intronic	0.624	NA	5	15	1	1	0
rs79932309	3	169463020	T	G	0.3191	NA	0.291868	rs1881966	9	TERC	19287	intergenic	0.624	6	14	15	0	1	1
rs112237454	4	89913424	C	CT	0.3121	NA	0.118725	rs1708667	10	FAM13A	0	intronic	0.624	NA	5	15	1	1	1
rs34279734	7	1923718	T	C	0.3797	0.267398	0.611565	rs28661143	18	MAD1L1	0	intronic	0.624	2a	2	5	1	1	0
rs868754	7	2033780	G	C	0.2117	0.0106361	0.100024	rs28661143	18	MAD1L1	0	intronic	0.624	5	4	5	1	1	1
rs57007970	7	2246864	G	A	0.3459	0.157666	0.0584536	rs28661143	18	MAD1L1	0	intronic	0.624	7	4	5	1	1	1
rs6987580	8	120910380	A	G	0.4394	0.915497	0.995982	rs13258592	22	DEPTOR	0	intronic	0.624	5	5	15	1	1	1
rs12148610	15	86245928	A	G	0.1988	0.534832	0.244599	rs8035975	30	AKAP13:RP11-815J21.1	0:0	ncRNA_exonic	0.624	3a	1	7	1	1	1
rs8068317	17	15677245	T	A	0.1511	NA	0.0557167	rs12945855	33	ZSWIM5P1	2504	intergenic	0.624	5	9	15	0	1	1
rs8070179	17	41202688	G	A	0.3668	0.840746	0.983949	rs799908	34	BRCA1	0	intronic	0.624	7	4	5	1	1	1
rs577019110	17	44356682	G	A	0.2127	NA	0.818972	rs7218319	35	ARL17B	0	intronic	0.624	NA	5	15	1	1	1
rs6669855	1	150861229	C	T	0.3777	0.0264391	0.2594	rs149026128	3	Y_RNA	6217	intergenic	0.623	7	5	15	0	1	1
rs566233160	1	155278019	A	AT	0.1302	NA	0.101778	rs11264341	4	FDPS	519	upstream	0.623	NA	1	1	1	1	1
rs4325736	2	61830144	T	C	0.3787	0.0414993	0.0962508	rs2123113	5	RNU6-1145P	2606	intergenic	0.623	7	15	15	0	1	0
rs557797568	2	198684608	ATG	A	0.2734	NA	0.0948337	rs11899288	7	PLCL1	0	intronic	0.623	NA	5	15	1	1	1
rs55911836	3	168884509	C	T	0.07157	0.48456	0.777669	rs73167972	9	MECOM	0	intronic	0.623	6	5	15	1	1	1
rs62394931	5	162949089	C	G	0.4394	0.0547333	0.0889582	rs2431752	12	MAT2B	2746	intergenic	0.623	7	4	5	1	1	1
rs6597955	11	1126697	T	A	0.2435	0.634085	0.0723641	rs12802931	27	MUC2	22277	intergenic	0.623	6	5	15	0	0	0
rs10775587	19	4565227	G	A	0.4761	0.0716979	0.0556412	rs10421782	37	SEMA6B	5406	intergenic	0.623	6	5	15	1	0	0
rs541794134	19	46194794	A	AT	0.4235	NA	0.0628528	rs11669442	38	SNRPD2	0	UTR5	0.623	NA	1	1	1	1	1
rs11935644	4	90079570	C	T	0.09642	NA	0.0517459	rs1708667	10	RNU6-907P	27465	intergenic	0.622	6	7	15	0	1	1
rs146425350	5	168457863	T	C	0.02286	0.399901	0.119105	rs79508398	13	SLIT3:CTB-174D11.1	0:0	ncRNA_intronic	0.622	7	5	15	1	0	1
rs61304804	6	27718561	CAA	C	0.2495	NA	0.545552	rs149878	15	RP1-97D16.1	12287	intergenic	0.622	NA	5	14	0	1	1
rs1225711	6	28099351	T	C	0.05368	NA	0.125245	rs149878	15	ZSCAN16-AS1	0	ncRNA_intronic	0.622	NA	4	5	1	1	1
rs10401005	17	43557805	A	G	0.2773	NA	0.130009	rs7218319	35	PLEKHM1	0	intronic	0.622	6	4	5	1	1	1
rs6697255	1	77960140	T	C	0.4513	0.88329	0.0567689	rs12406019	2	AK5	0	intronic	0.621	7	4	15	1	1	1
rs1488109	3	168923537	G	A	0.3956	0.299133	0.0501616	rs73167972	9	MECOM	0	intronic	0.621	6	5	15	1	0	1
rs175954	6	28011585	A	G	0.1978	0.680244	0.659754	rs149878	15	OR2B7P	2626	intergenic	0.621	6	13	14	0	1	1
rs4713148	6	28115921	G	A	0.1968	0.743436	0.616407	rs149878	15	ZKSCAN8	0	intronic	0.621	6	4	4	1	1	1
rs71777268	6	34646925	GA	G	0.2346	NA	0.355049	rs2395609	16	C6orf106	0	intronic	0.621	NA	5	5	1	1	1
rs9469955	6	35142235	T	A	0.174	0.0255338	0.085858	rs2395609	16	TCP11	25847	intergenic	0.621	6	5	15	0	1	1
rs34809719	7	2028968	G	T	0.2157	0.0132135	0.102949	rs28661143	18	MAD1L1	0	intronic	0.621	5	4	5	1	1	1
rs113052806	11	1142318	G	GGT	0.1362	NA	0.0746852	rs12802931	27	MUC5AC	9261	intergenic	0.621	NA	1	15	1	0	1
rs1125156	17	15994554	G	A	0.4682	0.817877	0.778256	rs12945855	33	NCOR1	0	intronic	0.621	NA	4	4	1	1	1
rs4792979	17	41298515	C	T	0.3559	0.553539	0.972022	rs799908	34	NBR2	0	ncRNA_intronic	0.621	7	4	5	0	1	1
rs4584865	17	41424919	C	G	0.3618	0.871074	0.955689	rs799908	34	LINC00910	22293	intergenic	0.621	7	4	9	0	1	1
rs62070952	17	44309255	C	A	0.2068	NA	0.810431	rs7218319	35	KANSL1	6521	intergenic	0.621	6	7	15	1	1	1
rs9817177	3	45398891	A	G	0.2247	0.0375858	0.117345	rs11709155	8	LARS2	31106	intergenic	0.62	6	9	15	0	1	1
rs535615827	6	28074532	G	A	0.05567	0.329201	0.165137	rs149878	15	RP1-265C24.5	8873	intergenic	0.62	NA	5	5	0	1	1
rs62442918	7	1978380	A	G	0.2485	NA	0.138478	rs28661143	18	MAD1L1	0	intronic	0.62	5	1	5	1	1	1
rs10556115	17	15870608	T	TCTCA	0.4334	NA	0.640984	rs12945855	33	ADORA2B	0	intronic	0.62	NA	1	7	1	1	1
rs2435205	17	44018764	G	A	0.3579	0.418058	0.105742	rs7218319	35	MAPT	0	intronic	0.62	4	5	14	1	1	1
rs2817039	6	35704612	G	C	0.4722	NA	0.115069	rs2273003	16	RP3-510O8.4	0	ncRNA_intronic	0.619	6	5	5	1	1	1
rs369603609	7	99664197	C	CA	0.2485	NA	0.453809	rs2897075	19	ZNF3	0	intronic	0.619	NA	4	5	1	1	1
rs33947018	8	121102471	GTAAC	G	0.4433	NA	0.0968961	rs13258592	22	COL14A1	0	intronic	0.619	NA	5	15	1	1	1
rs12442853	15	85722501	A	T	0.4115	0.251622	0.326898	rs8035975	30	RP11-561C5.1	463	upstream	0.619	7	5	15	0	1	1
rs62031422	16	88997	A	G	0.07952	0.656325	0.467319	rs368688757	31	IL9RP3	675	upstream	0.619	5	2	5	1	1	1
rs537321556	17	44305252	G	A	0.2406	NA	0.968522	rs7218319	35	KANSL1	2518	intergenic	0.619	NA	5	15	1	1	1
rs1063137	1	9097251	A	G	0.3549	0.0793876	0.295962	rs2478868	1	SLC2A5	0	UTR3	0.618	NA	2	15	1	1	1
rs34430365	1	150544916	C	CTTT	0.4155	NA	0.234963	rs149026128	3	MCL1	2115	intergenic	0.618	NA	1	5	1	1	1
rs1401090	2	198808578	G	A	0.4751	0.525455	0.696293	rs11899288	7	PLCL1	0	intronic	0.618	NA	5	15	1	1	1
rs140136728	6	28305863	AAAC	A	0.09642	NA	0.300664	rs149878	15	ZSCAN31	0	intronic	0.618	NA	5	15	1	1	1
rs371005982	15	86319403	CA	C	0.3767	NA	0.119562	rs8035975	30	KLHL25	0	intronic	0.618	NA	5	5	1	1	1
rs13024177	2	60716308	G	C	0.2614	0.0956056	0.204873	rs1123573	5	BCL11A	0	intronic	0.617	6	4	15	1	0	1
rs71546579	6	27851654	GT	G	0.1113	NA	0.217097	rs149878	15	HIST1H3J	6438	intergenic	0.617	NA	5	15	1	1	1
rs2527900	7	99525241	A	G	0.4235	NA	0.169891	rs2897075	19	GJC3	0	intronic	0.617	NA	5	14	1	1	1
rs376990416	8	120825031	TAC	T	0.2058	NA	0.0581509	rs13258592	22	TAF2	0	intronic	0.617	NA	4	5	1	1	1
esv3640673	17	43856293	G	GCCCCTCCCCTGCAACCCCCCAGCCTCATCCCATCTCCTGTTCCCATCAGACCAGC	0.0825	NA	0.251987	rs7218319	35	CRHR1:RP11-105N13.4	0:0	ncRNA_intronic	0.617	NA	5	14	1	1	0
rs371413909	1	78626677	A	C	0.3499	NA	0.319698	rs12406019	2	RNFT1P2	9487	intergenic	0.616	6	5	15	0	1	1
rs36022388	4	89993170	CT	C	0.2883	NA	0.156226	rs1708667	10	FAM13A	0	NA	0.616	NA	5	15	1	0	1
rs6938943	6	27376910	G	A	0.3628	0.0126925	0.0705846	rs149878	15	MCFD2P1	1134	intergenic	0.616	7	5	15	1	1	1
rs10087551	8	121024559	G	A	0.3161	0.232764	0.252576	rs13258592	22	DEPTOR	0	intronic	0.616	7	4	15	1	1	1
rs55868788	15	40712348	AG	A	0.4831	NA	1	rs11630850	29	IVD	0	UTR3	0.616	NA	4	5	1	1	1
rs8037417	15	40868799	C	G	0.1312	0.929923	0.974132	rs12440468	29	RPUSD2	2139	intergenic	0.616	7	4	5	1	1	1
rs35558728	15	86024111	T	C	0.3847	0.0282168	0.262528	rs8035975	30	AKAP13	0	UTR5	0.616	7	2	5	1	1	1
rs12077833	1	150674333	C	T	0.4314	0.106227	0.234295	rs149026128	3	HORMAD1	0	intronic	0.615	7	5	15	1	1	1
rs12071245	1	150682215	G	T	0.4314	0.00882305	0.234295	rs149026128	3	HORMAD1	0	intronic	0.615	6	5	15	1	1	1
rs56110893	2	61614542	G	C	0.1501	0.904526	0.792247	rs2123113	5	USP34	0	intronic	0.615	6	4	5	1	1	1
2:198218535:C:G	2	198218535	C	G	0.2525	NA	0.767815	rs11899288	7	NPM1P46	25889	NA	0.615	6	5	15	0	1	1
rs75641141	3	45549079	C	T	0.04771	0.0482847	0.0957227	rs11709155	8	LARS2:LARS2-AS1	0:0	ncRNA_intronic	0.615	5	5	5	1	1	1
rs12494201	3	169559856	T	C	0.2575	NA	0.223973	rs1881966	9	LRRC31	0	intronic	0.615	6	5	15	1	1	1
rs7750526	6	28336004	A	T	0.2406	0.0447139	0.182055	rs149878	15	ZKSCAN3	0	UTR3	0.615	6	2	5	1	1	1
rs6578279	11	1379170	T	G	0.2316	0.607623	0.204975	rs12417955	27	BRSK2	31958	intergenic	0.615	5	5	14	0	1	1
rs79652312	16	89241952	G	A	0.02485	NA	1	rs7197788	32	CDH15	0	intronic	0.615	4	1	14	1	1	1
rs72813477	16	90082525	G	A	0.1083	0.149848	0.147668	rs7197788	32	DBNDD1	0	intronic	0.615	4	2	5	1	1	1
rs372014376	1	78626680	A	C	0.3499	NA	0.319698	rs12406019	2	RNFT1P2	9484	intergenic	0.614	6	5	15	0	1	1
rs202040868	2	198511633	AC	A	0.3429	NA	0.243146	rs11899288	7	RFTN2	0	intronic	0.614	NA	4	15	1	1	1
rs10936601	3	169528449	C	T	0.2664	0.604023	0.438509	rs1881966	9	LRRC34	0	intronic	0.614	5	5	5	1	1	1
rs13113298	4	90025750	C	T	0.2714	0.237519	0.211298	rs1708667	10	FAM13A	0	intergenic	0.614	5	1	15	1	1	1
rs9348789	6	28025486	C	T	0.1998	0.681598	0.649241	rs149878	15	OR2B8P	3542	intergenic	0.614	5	14	14	0	1	1
rs6457806	6	35134913	T	G	0.1909	0.0786161	0.0991692	rs2395609	16	TCP11	18525	intergenic	0.614	6	5	15	0	1	1
rs11191891	10	105745337	G	A	0.17	NA	0.0518414	rs7905046	26	SLK	0	intronic	0.614	6	5	5	1	0	1
rs28691231	11	1158073	T	C	0.2008	0.864357	0.286837	rs12802931	27	MUC5AC	0	exonic	0.614	5	4	15	1	1	1
rs146009456	19	46397978	TTTTC	T	0.09145	NA	0.116441	rs11669442	38	MYPOP	0	intronic	0.614	NA	4	5	1	0	1
rs148261599	1	155253286	C	G	0.175	0.0133444	0.09815	rs11264341	4	HCN3	0	intronic	0.613	7	4	5	1	1	1
rs700671	2	198690001	T	C	0.2644	0.0673275	0.314344	rs11899288	7	PLCL1	0	intronic	0.613	NA	5	15	1	1	1
rs376152574	2	198796423	CCCAA	C	0.3767	NA	0.218323	rs11899288	7	PLCL1	0	intronic	0.613	NA	5	15	1	1	0
rs28458783	3	168900861	G	A	0.09543	0.684561	0.567279	rs73167972	9	MECOM	0	intronic	0.613	4	5	15	1	1	1
rs571413890	6	27006007	TATATATATA	T	0.1869	NA	0.122762	rs149878	15	VN1R12P	3917	intergenic	0.613	NA	5	15	0	1	1
rs4711403	6	35099307	C	T	0.4861	0.489407	0.405813	rs2395609	16	TCP11	0	intronic	0.613	7	14	15	1	1	1
rs4719456	7	2228704	G	C	0.3618	0.292962	0.0740527	rs28661143	18	MAD1L1	0	intronic	0.613	5	4	5	1	1	1
rs6465765	7	99785443	G	A	0.2684	0.0710692	0.211048	rs2897075	19	STAG3	0	intronic	0.613	7	5	15	1	1	1
rs146368412	10	105669276	G	GTA	0.4443	NA	0.146159	rs7905046	26	OBFC1	0	intronic	0.613	NA	1	5	1	1	1
rs7161968	15	40878684	C	T	0.1421	0.932216	0.841538	rs12440468	29	CASC5	7533	intergenic	0.613	7	5	15	1	1	1
rs34774617	15	86059657	G	A	0.1382	0.0409185	0.054415	rs8035975	30	AKAP13	0	intronic	0.613	7	4	5	1	1	1
rs55974014	17	43757450	C	A	0.2316	NA	0.90164	rs7218319	35	CRHR1:RP11-105N13.4	0:0	ncRNA_intronic	0.613	5	5	14	1	1	1
rs9899833	17	43992943	G	A	0.3608	0.999979	0.565982	rs7218319	35	MAPT	0	intronic	0.613	4	2	14	1	1	1
rs72702557	1	150680130	A	G	0.4314	0.111794	0.234295	rs149026128	3	HORMAD1	0	intronic	0.612	6	5	15	1	1	1
rs4246525	1	151257739	C	T	0.3519	0.0110899	0.0512453	rs149026128	3	ZNF687	0	UTR5	0.612	5	4	5	1	1	1
rs17557731	5	168957104	C	A	0.2296	0.17533	0.0695826	rs145315307	13	RNU6-477P	22348	intergenic	0.612	7	5	15	0	1	1
6:28217797:G:T	6	28217797	G	T	0.1143	NA	0.352139	rs149878	15	ZKSCAN4	0	intronic	0.612	NA	4	5	1	1	1
rs144273046	6	35525681	T	TA	0.07952	NA	0.232892	rs2273003	16	RP3-340B19.2	1639	intergenic	0.612	NA	5	15	0	1	1
rs35660840	8	120716591	A	C	0.3469	0.113965	0.264854	rs13258592	22	RN7SKP153	7478	intergenic	0.612	7	5	15	0	1	1
rs11428578	15	41125070	C	CA	0.3787	NA	0.111406	rs12440468	29	RP11-532F12.5	2935	intergenic	0.612	NA	5	15	1	1	1
rs3114860	16	89326593	G	A	0.1183	0.522413	0.333665	rs117169628	32	RP11-46C24.5	0	ncRNA_intronic	0.612	NA	5	14	1	1	1
rs35420583	17	43498180	C	T	0.1958	0.997737	0.691799	rs7218319	35	ARHGAP27	0	intronic	0.612	7	4	15	1	1	1
rs111364350	17	44168508	C	T	0.2406	0.999832	0.968522	rs7218319	35	KANSL1	0	intronic	0.612	5	4	5	1	1	1
rs13007305	2	60541500	T	C	0.2674	0.0982951	0.0781829	rs1123573	5	AC007381.3	36229	intergenic	0.611	2b	5	15	0	1	1
rs6824218	4	89841070	C	T	0.4205	0.557512	0.374186	rs1708667	10	FAM13A	0	intronic	0.611	5	5	15	1	1	1
rs4693984	4	90005386	A	G	0.09046	0.0105535	0.0568112	rs1708667	10	FAM13A	0	NA	0.611	7	5	15	1	1	1
rs116543435	5	169418729	G	A	0.01392	0.925658	0.926676	rs150476821	13	DOCK2	0	intronic	0.611	5	4	15	1	0	1
rs2766532	6	35684840	A	G	0.2972	0.478717	0.207636	rs2273003	16	FKBP5	0	intronic	0.611	2b	2	15	1	1	1
rs8044374	16	89302446	G	A	0.02087	0.727668	0.191246	rs7197788	32	ZNF778	7082	intergenic	0.611	6	4	5	1	1	1
rs59325894	17	15880849	T	TA	0.4264	NA	0.612852	rs12945855	33	ZSWIM7	0	UTR3	0.611	NA	4	4	1	1	1
rs62063678	17	44129949	C	G	0.2406	NA	0.968522	rs7218319	35	KANSL1	0	intronic	0.611	7	4	5	1	1	1
rs1961425	2	198866758	A	G	0.2147	0.150065	0.20931	rs11899288	7	PLCL1	0	intronic	0.61	NA	5	15	1	1	1
rs813476	4	90120786	C	G	0.3917	0.0160976	0.0507919	rs1708667	10	GPRIN3	36750	intergenic	0.61	6	5	15	0	1	1
rs2393911	6	27057079	C	T	0.2078	0.181633	0.104314	rs149878	15	VN1R11P	5152	intergenic	0.61	6	5	14	0	1	1
rs139851233	6	28839873	CAA	C	0.08549	NA	0.0583633	rs149878	15	XXbac-BPG308K3.6	7465	intergenic	0.61	NA	5	15	0	1	1
rs28636831	19	4706989	A	C	0.1004	0.21915	0.193673	rs10421782	37	DPP9	0	intronic	0.61	3a	4	5	1	1	1
rs11306660	2	61564534	CT	C	0.3439	NA	0.914378	rs2123113	5	USP34	0	intronic	0.609	NA	4	4	1	1	1
rs538155591	2	198511635	AC	A	0.3429	NA	0.243146	rs11899288	7	RFTN2	0	intronic	0.609	NA	4	15	1	1	1
rs7825443	8	120871702	A	G	0.1262	0.107192	0.104487	rs13258592	22	RN7SL396P	3199	intergenic	0.609	6	5	15	1	1	1
rs573071991	15	41095349	C	CA	0.3499	NA	0.0857291	rs12440468	29	DNAJC17	0	intronic	0.609	NA	4	5	1	1	1
rs2005228	15	85639152	C	T	0.1252	0.0114231	0.0536694	rs8035975	30	PDE8A	0	intronic	0.609	7	4	5	1	1	1
rs117036670	17	41287713	C	T	0.02982	0.0113759	0.0516222	rs799908	34	NBR2	0	ncRNA_intronic	0.609	4	3	5	0	1	1
rs12660421	6	41488378	G	A	0.03181	NA	0.604802	rs1886814	17	RP11-328M4.2	0	ncRNA_intronic	0.608	7	2	14	0	1	0
rs148489269	17	15782026	A	G	0.04871	0.0131762	0.0502344	rs12945855	33	AC015922.5	14558	intergenic	0.608	6	5	15	0	1	0
rs62060836	17	44152447	G	A	0.2406	1	0.968522	rs7218319	35	KANSL1	0	intronic	0.608	5	4	5	1	1	1
rs4802274	19	46251768	A	G	0.3201	0.0450396	0.140286	rs11669442	38	AC074212.3	0	intronic	0.608	7	5	15	1	1	1
rs7548543	1	150203652	A	G	0.4304	0.0563604	0.050975	rs149026128	3	ANP32E	0	intronic	0.607	7	4	5	1	1	1
rs142411690	1	151113692	T	TGGTG	0.1799	NA	0.137333	rs149026128	3	SEMA6C	0	intronic	0.607	NA	4	5	1	1	1
rs4683099	3	45381140	G	A	0.3429	0.0701977	0.11649	rs11709155	8	LARS2	48857	intergenic	0.607	5	5	15	0	1	1
rs35275311	4	90080538	C	CG	0.164	NA	0.100177	rs1708667	10	RNU6-907P	28433	intergenic	0.607	NA	5	15	0	0	1
rs2754767	6	28775241	G	A	0.499	NA	0.177115	rs149878	15	AL662890.3	11428	intergenic	0.607	4	5	13	0	1	1
rs11765639	7	1986738	G	A	0.3797	0.786641	0.198948	rs28661143	18	MAD1L1	0	intronic	0.607	5	4	5	1	1	1
rs7457260	7	151324742	A	G	0.1272	0.0138749	0.0594922	rs965119	21	PRKAG2	0	intronic	0.607	6	4	5	1	1	1
rs111507649	16	98860	A	AAGAAG	0.4165	NA	0.0520787	rs368688757	31	POLR3K	0	intronic	0.607	NA	4	5	1	1	1
rs17687462	17	43744990	C	T	0.2396	NA	0.96339	rs7218319	35	CRHR1:RP11-105N13.4	0:0	ncRNA_intronic	0.607	1f	5	14	1	1	1
rs200706727	19	46157838	A	AG	0.4632	NA	0.107581	rs11669442	38	RN7SL836P	2777	intergenic	0.607	NA	5	15	1	1	0
rs3745928	19	46350960	A	G	0.1571	0.0101716	0.0580662	rs11669442	38	SYMPK	0	intronic	0.607	NA	4	4	1	1	1
rs113303957	1	9083825	G	GA	0.2654	NA	0.355467	rs2478868	1	SLC2A7	0	intronic	0.606	NA	5	15	1	1	1
rs4281343	1	9209958	G	A	0.327	0.867254	0.199304	rs2478868	1	MIR34A	1768	intergenic	0.606	5	2	15	0	1	1
rs112857374	3	169397593	G	C	0.341	0.0847104	0.0815109	rs1881966	9	MECOM	16186	intergenic	0.606	7	1	15	0	1	1
rs17817631	4	89897373	C	T	0.1531	0.00829952	0.0862705	rs1708667	10	FAM13A	0	intronic	0.606	4	1	15	1	1	1
rs113563461	5	162845181	C	T	0.4533	0.0111534	0.136906	rs2431752	12	RP11-541P9.3	0	ncRNA_intronic	0.606	7	5	15	0	1	1
rs139734365	6	28381226	A	AT	0.1272	NA	0.221054	rs149878	15	RNU2-45P	2992	intergenic	0.606	NA	5	15	0	1	1
rs72895998	6	35065396	C	T	0.1501	0.0231982	0.0753272	rs2395609	16	ANKS1A	6216	intergenic	0.606	5	1	15	1	1	1
rs76587220	15	86322550	G	T	0.0835	0.677923	0.0740322	rs8035975	30	KLHL25	0	intronic	0.606	5	1	5	1	1	1
rs434598	17	43725762	G	A	0.2396	NA	0.96339	rs7218319	35	CRHR1:RP11-105N13.4	0:0	ncRNA_intronic	0.606	5	5	15	1	1	1
rs62054809	17	43918239	C	T	0.2396	NA	0.96339	rs7218319	35	MAPT-AS1	2777	intergenic	0.606	7	5	15	1	1	1
rs34232924	17	44023828	C	CGTG	0.2396	NA	0.96339	rs7218319	35	MAPT	0	intronic	0.606	NA	5	14	1	1	1
rs56166491	17	44042221	A	G	0.2406	0.999884	0.968522	rs7218319	35	MAPT	0	intronic	0.606	5	4	14	1	1	1
rs79698033	17	44123717	C	T	0.2406	NA	0.968522	rs7218319	35	KANSL1	0	intronic	0.606	NA	4	4	1	1	1
rs55900347	17	44176092	G	A	0.2406	0.999853	0.968522	rs7218319	35	KANSL1	0	intronic	0.606	5	5	5	1	1	1
rs58702835	3	168934696	G	GT	0.3847	NA	0.05722	rs73167972	9	MECOM	0	intronic	0.605	NA	5	15	1	0	1
rs72668165	4	90029239	T	A	0.1938	0.144722	0.389891	rs1708667	10	FAM13A	0	intergenic	0.605	4	5	14	1	0	1
rs540845714	6	27673583	C	CAAAAAAAAAA	0.2575	NA	0.187474	rs149878	15	RP1-97D16.1	31195	intergenic	0.605	NA	4	5	0	1	1
rs11392458	6	28474470	A	AT	0.171	NA	0.140466	rs149878	15	GPX6	0	intronic	0.605	NA	7	14	1	1	0
rs11979397	7	99738879	C	T	0.161	0.914378	0.104751	rs2897075	19	RPL7P60	573	upstream:downstream	0.605	6	2	15	1	1	1
rs56306166	15	85870079	G	A	0.2594	0.074794	0.159529	rs8035975	30	ADAMTS7P4	0	ncRNA_exonic	0.605	5	5	15	0	1	1
rs147607286	16	89802659	T	C	0.01093	NA	0.150269	rs7197788	32	ZNF276	0	intronic	0.605	5	4	4	1	1	1
rs1059504	17	43472321	A	G	0.4722	0.0292332	0.158863	rs7218319	35	ARHGAP27	0	UTR3	0.605	4	1	7	1	1	1
rs10040552	5	162778735	G	C	0.4433	0.0244019	0.093921	rs2431752	12	RP11-541P9.3	0	ncRNA_intronic	0.604	7	7	15	0	1	1
rs9380010	6	27683572	A	G	0.2366	0.199112	0.469874	rs149878	15	RP1-97D16.1	21206	intergenic	0.604	6	5	5	0	1	1
rs6492951	15	40814422	T	C	0.4155	0.059368	0.1231	rs12440468	29	RP11-111A22.1	0	ncRNA_intronic	0.604	1f	5	15	1	1	1
rs199508	17	44858838	G	C	0.2565	NA	0.629164	rs7218319	35	WNT3	0	intronic	0.604	5	5	14	1	1	1
rs66939102	19	4664038	T	C	0.1083	0.0409581	0.222258	rs10421782	37	C19orf10	0	intronic	0.604	4	4	4	1	1	0
rs2393910	6	27057077	C	T	0.2624	NA	0.143781	rs149878	15	VN1R11P	5150	intergenic	0.603	6	5	14	0	1	1
rs1109089	7	151170019	C	T	0.4722	0.87876	0.812193	rs965119	21	RHEB	0	intronic	0.603	NA	2	4	1	1	1
rs71019693	10	105576755	AT	A	0.5	NA	0.0903631	rs7905046	26	SH3PXD2A	0	intronic	0.603	NA	5	5	1	1	1
rs10741664	11	1372069	T	C	0.3121	0.51485	0.330681	rs12417955	27	BRSK2	39059	intergenic	0.603	5	5	15	0	1	1
rs2158474	17	43761939	G	C	0.2396	NA	0.96339	rs7218319	35	CRHR1:RP11-105N13.4	0:0	ncRNA_intronic	0.603	1f	5	14	1	1	1
rs62054435	17	43825339	C	G	0.2396	NA	0.96339	rs7218319	35	CRHR1:RP11-105N13.4	0:0	ncRNA_intronic	0.603	5	5	14	1	1	1
rs371083624	17	43841356	CTT	C	0.2445	NA	0.93683	rs7218319	35	CRHR1:RP11-105N13.4	0:0	ncRNA_intronic	0.603	NA	5	14	1	1	0
rs34828199	1	150497471	GA	G	0.4692	NA	0.0567184	rs149026128	3	LINC00568	6962	intergenic	0.602	NA	5	15	0	1	1
rs6719832	2	198533369	A	G	0.2624	0.121655	0.352424	rs11899288	7	RFTN2	0	intronic	0.602	1f	1	15	1	1	0
rs558144603	3	169548165	GAAAAAA	G	0.2227	NA	0.257013	rs1881966	9	LRRIQ4	0	intronic	0.602	NA	5	15	1	1	1
rs2464519	4	89841364	G	C	0.2346	0.560448	0.158816	rs1708667	10	FAM13A	0	intronic	0.602	7	5	15	1	1	1
rs12210055	6	26897483	G	A	0.3559	NA	0.0649131	rs149878	15	GUSBP2	0	ncRNA_intronic	0.602	7	15	15	0	1	0
rs555196737	6	28084731	CA	C	0.1968	NA	0.593739	rs149878	15	RP1-265C24.5	401	downstream	0.602	NA	4	4	1	1	1
rs7791529	7	151272464	T	C	0.174	0.0188356	0.0613916	rs965119	21	PRKAG2	0	intronic	0.602	6	4	5	1	1	1
rs4501620	8	121013590	T	C	0.07555	0.0266408	0.0635746	rs13258592	22	DEPTOR	0	intronic	0.602	5	4	15	1	1	1
rs61869683	11	887458	G	T	0.1173	0.0100038	0.126592	rs28636471	27	CHID1	0	intronic	0.602	1f	4	4	1	1	1
rs62055947	17	43852605	C	T	0.2396	NA	0.96339	rs7218319	35	CRHR1:RP11-105N13.4	0:0	ncRNA_intronic	0.602	5	5	14	1	1	0
rs2532389	17	44311107	G	C	0.2336	NA	0.93328	rs7218319	35	KANSL1	8373	intergenic	0.602	7	5	15	1	1	1
rs267219	3	45565865	G	A	0.05765	0.0922978	0.0870929	rs11709155	8	LARS2	0	intronic	0.601	6	4	4	1	1	1
rs201286970	9	136297157	G	GGC	0.4245	NA	0.106737	rs56343119	25	ADAMTS13	0	intronic	0.601	NA	5	14	1	1	1
rs9943678	11	786953	C	G	0.3459	0.289177	0.275392	rs28636471	27	CEND1	150	downstream	0.601	4	3	5	1	1	1
rs12441451	15	40876264	C	T	0.2137	0.709201	0.506407	rs12440468	29	RPUSD2	9604	intergenic	0.601	5	1	15	1	1	1
rs570142689	15	85703346	A	ATTTTTT	0.332	NA	0.215857	rs8035975	30	RP11-561C5.1	18512	intergenic	0.601	NA	5	15	0	1	1
rs1237651	17	43469114	T	C	0.2972	NA	0.0966192	rs7218319	35	ARHGAP27	2160	intergenic	0.601	5	5	5	1	1	1
rs1246636	4	89843684	C	T	0.1859	0.0110094	0.11094	rs1708667	10	FAM13A	0	intronic	0.6	NA	5	15	1	1	1
rs12502070	4	90027787	C	T	0.1501	0.661977	0.128849	rs1708667	10	FAM13A	0	intergenic	0.6	5	5	15	1	1	1
rs9461432	6	28086883	T	C	0.1024	0.378016	0.322828	rs149878	15	RP1-265C24.5	2553	intergenic	0.6	6	4	5	1	1	1
rs11631563	15	41038439	G	C	0.4891	NA	0.172894	rs12440468	29	RMDN3	0	intronic	0.6	5	4	5	1	1	1
rs568699741	17	16048742	G	GGCA	0.1074	NA	0.138564	rs12945855	33	NCOR1	0	intronic	0.6	NA	4	4	1	1	1
rs1918784	17	44276013	G	A	0.2406	0.999702	0.968522	rs7218319	35	KANSL1	0	intronic	0.6	NA	5	5	1	1	1
rs10714046	19	46334427	A	AT	0.3499	NA	0.099729	rs11669442	38	SYMPK	0	intronic	0.6	NA	4	4	1	1	1
rs8100699	19	46505454	C	T	0.1829	0.0165305	0.0538562	rs11669442	38	CCDC61	0	intronic	0.6	6	4	5	1	1	1
rs17007967	2	61512760	T	C	0.1759	0.931805	0.980114	rs2123113	5	USP34	0	intronic	0.599	7	4	5	1	1	1
rs59990242	2	198895868	G	A	0.1958	0.0668672	0.175642	rs11899288	7	PLCL1	0	intronic	0.599	7	5	15	1	1	1
rs2141341	3	169147861	T	C	0.1252	0.125412	0.0654109	rs4955567	9	MECOM	0	intronic	0.599	4	5	15	1	0	1
rs72851138	6	28042654	C	T	0.05567	0.0989749	0.165137	rs149878	15	OR1F12	642	downstream	0.599	7	5	15	1	1	1
rs367718373	10	105669289	C	T	0.3091	NA	0.154471	rs7905046	26	OBFC1	0	NA	0.599	6	1	5	1	1	1
rs2249686	11	1280301	G	A	0.0825	0.0578558	0.0947719	rs12417955	27	MUC5B	0	intronic	0.599	2b	5	15	1	1	1
rs117029704	17	43519760	G	T	0.04374	NA	0.106302	rs7218319	35	PLEKHM1	0	intronic	0.599	5	4	5	1	1	1
rs536720533	17	44265192	AT	A	0.2416	NA	0.963308	rs7218319	35	KANSL1	0	intronic	0.599	NA	2	7	1	1	1
rs72620521	19	4658432	G	A	0.07654	0.101015	0.134844	rs10421782	37	C19orf10	0	intronic	0.599	2b	4	4	1	1	1
rs4464495	3	45328423	C	G	0.2992	NA	0.0678107	rs11709155	8	U3	31310	intergenic	0.598	7	9	14	0	1	1
rs563505016	3	169078107	C	CAA	0.3231	NA	0.487241	rs4955567	9	MECOM	0	intronic	0.598	NA	5	15	1	0	1
rs2757591	6	7582399	A	G	0.3628	NA	0.0795473	rs17338513	14	DSP	0	intronic	0.598	6	4	14	1	1	1
rs4721412	7	2153084	A	G	0.337	0.172588	0.113179	rs28661143	18	MAD1L1	0	intronic	0.598	7	5	5	1	1	1
rs78796265	16	88689387	C	G	0.01889	0.0124553	0.0638941	rs7197788	32	ZC3H18	0	intronic	0.598	2b	4	4	1	1	1
rs368284065	17	43855501	AC	A	0.2396	NA	0.96339	rs7218319	35	CRHR1:RP11-105N13.4	0:0	ncRNA_intronic	0.598	NA	5	14	1	1	0
rs75666751	17	44090148	A	C	0.2406	0.999748	0.968522	rs7218319	35	MAPT	0	intronic	0.598	5	4	15	1	1	1
rs6664703	1	150459087	G	C	0.4076	0.0301068	0.112995	rs149026128	3	TARS2	799	upstream	0.597	5	1	15	1	1	1
rs59526640	2	198436309	AG	A	0.4891	NA	0.9963	rs11899288	7	RFTN2	0	UTR3	0.597	NA	2	5	1	1	0
rs1541953	2	198898344	A	T	0.4543	0.386298	0.597152	rs11899288	7	PLCL1	0	intronic	0.597	1f	5	15	1	1	1
rs2704583	4	89818643	A	G	0.2356	0.513732	0.161795	rs1708667	10	FAM13A	0	intronic	0.597	5	4	15	1	1	1
rs12154189	6	35049078	G	T	0.1889	0.522108	0.515306	rs2395609	16	ANKS1A	0	intronic	0.597	5	2	4	1	1	1
rs12540445	7	151143090	A	C	0.2744	0.0106206	0.0534822	rs965119	21	CRYGN	5190	intergenic	0.597	5	5	14	1	1	1
rs3780808	9	136302434	G	T	0.4245	0.0333868	0.106737	rs56343119	25	ADAMTS13	0	intronic	0.597	6	4	15	1	1	1
15:40636457:A:G	15	40636457	G	A	0.1382	NA	0.0590172	rs11630850	29	C15orf52	3288	intergenic	0.597	3a	2	7	1	1	1
rs11637302	15	85944777	C	T	0.3847	0.0504959	0.287074	rs8035975	30	AKAP13	0	intronic	0.597	3a	2	7	1	1	0
rs66493267	15	86277373	CA	C	0.2813	NA	0.0639651	rs8035975	30	AKAP13	0	intronic	0.597	NA	4	4	1	1	1
rs145689053	17	41159864	T	TTA	0.2127	NA	0.0830389	rs799908	34	IFI35	0	intronic	0.597	NA	1	5	1	0	1
rs56302057	17	44034486	A	G	0.2396	0.998406	0.96339	rs7218319	35	MAPT	0	intronic	0.597	NA	5	14	1	1	1
rs4926419	1	150264714	T	C	0.4503	0.204449	0.183467	rs149026128	3	MRPS21	1574	intergenic	0.596	6	5	5	1	1	1
rs10586893	2	198952377	CTG	C	0.4145	NA	0.354064	rs11899288	7	PLCL1	0	intronic	0.596	NA	5	15	1	1	1
rs2754666	6	26894671	C	A	0.3519	0.126221	0.0611678	rs149878	15	GUSBP2	0	ncRNA_intronic	0.596	7	15	15	0	1	0
rs1233626	6	28750696	G	A	0.496	NA	0.201291	rs149878	15	NOL5BP	713	downstream	0.596	7	5	13	0	1	1
rs13238380	7	99629061	C	T	0.3857	0.999997	1	rs2897075	19	ZKSCAN1	0	intronic	0.596	6	4	4	1	1	1
rs17474001	9	136267149	C	T	0.1421	0.867711	0.930303	rs56343119	25	C9orf96	0	intronic	0.596	4	4	5	1	1	1
rs576858333	15	85914951	CTCTT	C	0.1173	NA	0.237431	rs8035975	30	AKAP13	8850	intergenic	0.596	NA	5	15	1	0	1
rs60626045	16	89191071	C	T	0.02684	0.68841	0.864921	rs7197788	32	ACSF3	0	intronic	0.596	5	4	4	1	1	1
rs2732655	17	44346407	G	C	0.1998	NA	0.76793	rs7218319	35	RP11-259G18.1	346	downstream	0.596	5	5	15	1	1	1
rs5826852	19	4591964	C	CGGT	0.4563	NA	0.0750575	rs8100468	37	CTB-50L17.2	29241	intergenic	0.596	NA	5	14	0	1	1
rs7576036	2	61859645	T	C	0.4642	NA	0.0584423	rs2123113	5	RNU6-1145P	26787	intergenic	0.595	1f	1	15	0	1	1
rs67527955	4	90071057	AG	A	0.339	NA	0.560316	rs1708667	10	RNU6-907P	18952	intergenic	0.595	NA	5	15	0	1	1
rs4080706	15	40879285	A	G	0.4006	0.0419426	0.0986886	rs12440468	29	CASC5	6932	intergenic	0.595	NA	5	15	1	1	1
rs2239378	19	46021514	C	T	0.4076	NA	0.0587315	rs11669442	38	VASP	0	intronic	0.595	5	4	4	1	1	1
rs372873817	2	61023369	T	TG	0.4622	NA	0.0528248	rs2123113	5	PAPOLG	0	intronic	0.594	NA	2	5	1	0	1
rs67763106	2	61510709	TGAGTGA	T	0.4006	NA	0.124833	rs2123113	5	USP34	0	intronic	0.594	NA	4	5	1	1	1
rs267282	3	45598919	T	C	0.4583	0.0169688	0.0505603	rs11709155	8	LIMD1	0	intergenic	0.594	NA	5	5	1	1	1
rs2622320	6	28115336	T	A	0.3748	NA	0.581307	rs149878	15	ZKSCAN8	0	intronic	0.594	6	4	5	1	1	1
rs36054673	7	1956056	G	T	0.3708	0.936077	0.588672	rs28661143	18	MAD1L1	0	intronic	0.594	5	4	5	1	1	1
rs1113736	7	1992992	T	C	0.4225	NA	0.207114	rs28661143	18	MAD1L1	0	intronic	0.594	5	4	5	1	1	1
rs62019918	15	40952590	C	T	0.3976	0.0104644	0.09965	rs12440468	29	CASC5	0	intronic	0.594	7	4	15	1	1	1
rs76063231	17	41424395	G	T	0.0825	0.0965546	0.172599	rs799908	34	LINC00910	22817	intergenic	0.594	7	5	9	0	1	1
rs55937610	17	43960283	A	G	0.2396	NA	0.96339	rs7218319	35	MAPT-AS1	0	ncRNA_intronic	0.594	5	7	14	0	1	1
rs113909426	17	44196822	G	A	0.2406	0.999837	0.968522	rs7218319	35	KANSL1	0	intronic	0.594	6	5	5	1	1	1
rs62071576	17	44346829	C	T	0.2008	NA	0.772572	rs7218319	35	RP11-259G18.1	768	downstream	0.594	7	5	15	1	1	1
rs116944148	19	4809908	C	T	0.01292	0.175568	0.110727	rs112041181	37	TICAM1	6035	intergenic	0.594	3a	2	5	1	1	1
rs6735214	2	198760507	C	T	0.4583	0.288258	0.671688	rs11899288	7	PLCL1	0	intronic	0.593	6	5	15	1	1	1
rs7588399	2	198954831	C	T	0.1899	0.0335045	0.157348	rs11899288	7	PLCL1	0	intronic	0.593	6	4	15	1	1	1
rs6964522	7	1953523	C	T	0.4324	0.518676	0.18618	rs28661143	18	MAD1L1	0	intronic	0.593	5	2	5	1	1	1
rs2527923	7	99567455	C	T	0.4672	0.821046	0.312184	rs2897075	19	AZGP1	0	intronic	0.593	NA	5	14	1	1	1
rs113731249	7	151270023	A	C	0.166	0.0181738	0.076874	rs965119	21	PRKAG2	0	intronic	0.593	7	4	5	1	1	1
rs17643028	7	151280487	C	A	0.165	0.0145226	0.0785337	rs965119	21	PRKAG2	0	intronic	0.593	7	4	5	1	1	1
rs2696702	17	44260416	T	C	0.2406	0.999759	0.968522	rs7218319	35	KANSL1	0	intronic	0.593	NA	2	7	1	1	1
rs6655975	1	150542128	A	G	0.3479	0.875591	0.296538	rs149026128	3	RN7SL600P	382	upstream	0.592	1d	1	7	1	1	1
rs143687230	2	61422086	C	CAAA	0.3469	NA	0.0979694	rs2123113	5	USP34	0	intronic	0.592	NA	4	5	1	1	1
rs778766	2	61786848	C	T	0.4314	0.024449	0.187997	rs2123113	5	AC016727.1	4254	intergenic	0.592	NA	5	15	0	1	0
rs73166113	3	168710273	A	T	0.1024	0.101489	0.0515433	rs73167972	9	RP11-152C17.1	10588	intergenic	0.592	6	5	15	0	0	1
rs6444844	3	168898413	C	T	0.09543	0.694457	0.567279	rs73167972	9	MECOM	0	intronic	0.592	5	5	15	1	1	1
rs6949794	7	1908727	G	A	0.3748	0.824676	0.320681	rs28661143	18	MAD1L1	0	intronic	0.592	5	5	15	1	1	1
rs10955951	8	121090841	T	C	0.3966	0.467682	0.191034	rs13258592	22	COL14A1	0	intronic	0.592	7	5	15	1	1	1
rs10864389	1	9166789	G	A	0.4642	0.850693	0.168271	rs2478868	1	GPR157	0	intronic	0.591	6	4	5	1	1	1
rs572156340	7	2049705	G	GTTT	0.3429	NA	0.0885378	rs28661143	18	MAD1L1	0	intronic	0.591	NA	4	5	1	1	1
rs6993375	8	120911630	A	G	0.4404	0.908136	0.99198	rs13258592	22	DEPTOR	0	intronic	0.591	5	1	15	1	1	1
rs111699817	9	109370285	G	A	0.2932	NA	0.097332	rs60568503	23	RP11-308N19.1	3208	intergenic	0.591	7	5	15	0	0	1
rs1824889	17	41421876	C	G	0.3618	NA	0.955689	rs799908	34	LINC00910	25336	intergenic	0.591	1f	5	15	0	1	1
rs17564153	17	43995098	G	A	0.2396	1	0.96339	rs7218319	35	MAPT	0	intronic	0.591	6	4	14	1	1	1
rs377750291	17	44367737	CCACCT	C	0.0825	NA	0.325521	rs7218319	35	ARL17B	0	intronic	0.591	NA	4	15	1	1	1
rs34363550	2	198390002	A	AGT	0.2734	NA	0.431416	rs11899288	7	HSPE1-MOB4:MOB4	0:0	intronic	0.59	NA	4	5	1	1	1
rs7626059	3	45564879	G	T	0.3907	0.019611	0.126167	rs11709155	8	LARS2	0	intronic	0.59	7	4	4	1	1	1
rs1529749	6	28000361	T	C	0.05865	NA	0.138522	rs149878	15	OR2W2P	1363	intergenic	0.59	7	13	15	0	1	1
rs72897898	6	35099557	T	A	0.1501	0.0648059	0.0753272	rs2395609	16	TCP11	0	intronic	0.59	6	14	15	1	1	1
rs117005255	7	1858037	T	A	0.08151	0.147369	0.124545	rs28661143	18	MAD1L1	0	intronic	0.59	5	4	15	1	1	1
rs12699570	7	2051543	G	A	0.3569	0.741959	0.468441	rs28661143	18	MAD1L1	0	intronic	0.59	5	4	5	1	1	1
rs36219249	9	136291928	CT	C	0.4245	NA	0.104782	rs56343119	25	ADAMTS13	0	intronic	0.59	NA	5	14	1	1	1
rs72850137	11	936711	G	A	0.1173	0.754538	0.125217	rs149883855	27	AP2A2	0	intronic	0.59	7	2	5	1	1	1
rs4843049	15	85874372	G	A	0.2157	0.0180661	0.14233	rs8035975	30	ADAMTS7P4	806	upstream	0.59	4	1	7	0	1	1
rs138120162	17	16242263	C	CTTAT	0.4563	NA	0.590245	rs12945855	33	PIGL	0	intronic	0.59	NA	4	5	1	1	0
rs56006248	17	43815141	A	G	0.2396	NA	0.96339	rs7218319	35	CRHR1:RP11-105N13.4	0:0	ncRNA_intronic	0.59	7	5	14	1	1	1
rs10717035	2	61457195	G	GA	0.4404	NA	0.191952	rs2123113	5	USP34	0	intronic	0.589	NA	4	4	1	1	1
rs73090441	3	44415986	A	G	0.2306	0.517936	0.0907772	rs74341405	8	TCAIM	0	intronic	0.589	7	4	5	1	1	1
rs6902124	6	35610308	C	A	0.3062	0.41695	0.384799	rs2273003	16	FKBP5	0	intronic	0.589	7	4	5	1	1	1
rs4638530	15	86071768	G	A	0.1382	0.0279279	0.054415	rs8035975	30	AKAP13	0	intronic	0.589	NA	1	5	1	1	1
rs8068300	17	44202690	T	C	0.4185	0.94589	0.226978	rs7218319	35	KANSL1	0	intronic	0.589	4	4	5	1	1	1
rs148506438	3	168493221	G	A	0.03082	0.551593	0.0894839	rs73167972	9	EGFEM1P	0	ncRNA_intronic	0.588	6	9	15	0	0	1
rs12193946	6	35163020	G	T	0.2177	0.519008	0.3432	rs2395609	16	SCUBE3	19169	intergenic	0.588	4	5	15	0	1	1
rs77475254	7	128754263	G	A	0.1461	0.237204	0.5327	rs11770861	20	CYCSP20	3303	intergenic	0.588	7	5	15	0	1	1
rs10816402	9	109371487	G	A	0.3837	0.107305	0.145754	rs60568503	23	RP11-308N19.1	4410	intergenic	0.588	6	5	15	0	1	1
rs34575687	17	41404231	G	T	0.2773	0.578456	0.635006	rs799908	34	LINC00854	20892	intergenic	0.588	6	5	15	0	1	1
rs7529998	1	150662531	C	T	0.4314	0.104199	0.234295	rs149026128	3	GOLPH3L	0	intronic	0.587	7	4	5	1	1	1
rs7591772	2	61462400	C	G	0.4831	0.215049	0.228644	rs2123113	5	USP34	0	intronic	0.587	6	4	4	1	1	1
rs2018373	6	35214971	C	G	0.1849	NA	0.0865872	rs2395609	16	SCUBE3	0	intronic	0.587	6	4	5	1	1	1
rs1179037	9	136238509	G	A	0.4662	0.57598	0.166962	rs56343119	25	SURF4	0	intronic	0.587	1d	2	6	1	1	1
rs620198	15	40780486	T	G	0.4175	0.0287978	0.116439	rs12440468	29	RP11-111A22.1	0	ncRNA_intronic	0.587	5	1	15	0	1	0
rs8033427	15	86109571	C	T	0.2515	0.475829	0.225353	rs8035975	30	AKAP13	0	intronic	0.587	5	4	5	1	1	1
rs755736	17	47891904	A	G	0.3201	0.0244737	0.075022	rs3848456	36	KAT7	0	intronic	0.587	7	2	4	1	1	1
rs6752458	2	198835106	G	T	0.2624	0.0447629	0.301253	rs11899288	7	PLCL1	0	intronic	0.586	7	5	15	1	1	1
rs62651531	5	1307910	A	G	0.4751	NA	0.0651395	rs6554754	11	MIR4457	1514	intergenic	0.586	6	5	15	1	0	1
rs28451059	11	1223260	A	G	0.2028	0.0565644	0.0793576	rs12802931	27	MUC5AC	895	intergenic	0.586	3a	5	14	1	0	1
rs3816105	15	85640911	G	A	0.3052	0.163523	0.14291	rs8035975	30	PDE8A	0	intronic	0.586	4	2	5	1	1	1
rs56202165	2	60630635	C	A	0.1243	NA	0.160979	rs1123573	5	AC007381.2	12124	intergenic	0.585	7	5	15	0	1	1
rs11688322	2	61371507	A	C	0.4205	0.00820885	0.12271	rs2123113	5	KIAA1841:AC016747.3	0:0	ncRNA_intronic	0.585	7	1	15	1	1	1
rs77116787	2	61642874	C	T	0.04175	0.077844	0.188785	rs2123113	5	USP34	0	intronic	0.585	7	4	5	1	1	1
rs35446936	3	169486508	G	A	0.2416	0.724467	0.395516	rs1881966	9	ACTRT3	0	intronic	0.585	5	5	5	1	1	1
rs873942	6	35524874	G	A	0.2018	0.0223766	0.315733	rs2273003	16	RP3-340B19.2	832	downstream	0.585	NA	5	15	0	1	1
rs10110223	8	120887566	G	A	0.4583	0.716748	0.925213	rs13258592	22	DEPTOR	0	intronic	0.585	7	1	15	1	1	1
rs140559971	1	155554707	TTTTG	T	0.2773	NA	0.0860154	rs11264341	4	DAP3P1	1727	intergenic	0.584	NA	5	15	0	1	1
rs4668075	2	169420168	G	A	0.1123	0.0113988	0.0782757	rs2601099	6	CERS6	0	intronic	0.584	6	4	5	1	0	1
rs2525549	7	99533111	T	C	0.3837	0.428033	0.167512	rs2897075	19	RP4-604G5.1	0	ncRNA_intronic	0.584	1f	4	14	1	1	1
rs4924501	15	41026994	G	T	0.492	0.795479	0.173186	rs12440468	29	RMDN3	1087	intergenic	0.584	6	4	4	1	1	1
rs531559456	17	43569001	CA	C	0.1988	NA	0.743942	rs7218319	35	PLEKHM1	885	upstream	0.584	NA	1	15	1	1	1
rs820063	6	35042401	C	T	0.1501	0.0608319	0.0753272	rs2395609	16	ANKS1A	0	intronic	0.583	NA	4	5	1	1	1
rs72894707	6	35368094	C	G	0.04374	0.0176907	0.117742	rs2395609	16	PPARD	0	intronic	0.583	5	4	5	1	1	1
rs59541259	7	1872274	GA	G	0.498	NA	0.518145	rs28661143	18	MAD1L1	0	intronic	0.583	NA	5	15	1	1	0
rs112035892	9	109507038	G	GA	0.4563	NA	0.409109	rs60568503	23	RP11-308N19.5	21826	intergenic	0.583	NA	5	15	0	0	1
rs4963151	11	920911	T	C	0.4563	0.0481742	0.0785299	rs28636471	27	AP2A2	3982	intergenic	0.583	NA	5	15	1	1	1
rs6786371	3	44821586	A	G	0.4264	NA	0.0613612	rs74341405	8	KIF15	0	intronic	0.582	5	4	5	1	1	1
rs16853499	3	169034789	G	T	0.332	NA	0.234919	rs4955567	9	MECOM	0	intronic	0.582	7	5	15	1	0	0
rs1549037	3	169365545	T	C	0.4185	0.086456	0.0721984	rs1881966	9	MECOM	0	intronic	0.582	7	5	14	1	1	1
rs12214619	6	26887428	G	C	0.4423	NA	0.0829564	rs149878	15	GUSBP2	0	ncRNA_intronic	0.582	7	15	15	0	1	1
rs169431	6	28010078	G	C	0.2565	NA	0.884446	rs149878	15	OR2B7P	4133	intergenic	0.582	6	13	14	0	1	1
rs2495244	6	41495339	A	G	0.08549	0.365418	0.228222	rs1886814	17	RP11-328M4.2	0	ncRNA_intronic	0.582	5	5	14	0	0	0
rs10950423	7	1926639	A	G	0.3658	0.54464	0.645443	rs28661143	18	MAD1L1	0	intronic	0.582	4	3	5	1	1	0
rs111324579	17	44082181	A	G	0.2406	1	0.968522	rs7218319	35	MAPT	0	intronic	0.582	7	5	15	1	1	1
rs67671346	17	44339744	TC	T	0.2018	NA	0.776165	rs7218319	35	RP11-259G18.3	1771	intergenic	0.582	NA	5	5	0	1	1
rs114489325	19	46342187	G	A	0.1571	0.00990997	0.0580662	rs11669442	38	SYMPK	0	intronic	0.582	7	4	4	1	1	1
rs9436120	1	150473084	T	C	0.4066	0.0285711	0.116242	rs149026128	3	TARS2	0	intronic	0.581	7	4	4	1	1	1
rs2744374	6	7554609	G	T	0.2515	0.0842714	0.0845815	rs2076295	14	DSP	0	intronic	0.581	5	1	14	1	1	1
rs34575685	15	40982714	C	CT	0.4652	NA	0.146294	rs12440468	29	RAD51-AS1	0	ncRNA_intronic	0.581	NA	4	5	1	1	1
rs7214695	17	15984544	C	T	0.4334	0.636865	0.675722	rs12945855	33	NCOR1	0	intronic	0.581	6	4	5	1	1	1
rs11322550	17	41361881	AT	A	0.4503	NA	0.584957	rs799908	34	NBR1	0	intronic	0.581	NA	4	4	1	1	1
rs2736686	17	41403767	C	G	0.3648	0.446213	0.967738	rs799908	34	LINC00854	20428	intergenic	0.581	5	5	15	0	1	1
rs7514455	1	9176436	A	T	0.327	NA	0.275369	rs2478868	1	GPR157	0	intronic	0.58	6	5	5	1	1	1
rs11205355	1	150252329	G	A	0.4165	0.0588098	0.127825	rs149026128	3	C1orf54	0	intronic	0.58	5	4	5	1	1	1
rs7728548	5	162937654	T	C	0.1889	0.0571295	0.532179	rs2431752	12	MAT2B	0	intronic	0.58	7	1	5	1	1	1
rs2696461	17	44285844	C	T	0.4115	0.111894	0.238354	rs7218319	35	KANSL1	0	intronic	0.58	NA	4	5	1	1	1
rs271641	17	47948006	A	T	0.3022	0.0167229	0.083786	rs3848456	36	RP11-304F15.4	16954	intergenic	0.58	5	5	14	0	1	1
rs4802272	19	46235950	A	G	0.4602	0.0203436	0.304781	rs11669442	38	AC074212.3	558	upstream	0.58	7	5	15	1	1	1
rs1932934	1	150449195	G	A	0.4085	0.0348288	0.112557	rs149026128	3	RPRD2	152	downstream	0.579	4	5	5	1	1	1
rs788014	2	198228997	G	A	0.2753	0.0844648	0.390604	rs11899288	7	NPM1P46	15427	intergenic	0.579	NA	5	15	0	1	1
rs1435567	2	198748726	T	C	0.2127	0.111236	0.193522	rs11899288	7	PLCL1	0	intronic	0.579	5	1	15	1	1	1
rs2446303	4	89826058	C	T	0.2356	NA	0.161795	rs1708667	10	FAM13A	0	intronic	0.579	NA	4	15	1	1	1
rs199801438	6	28320741	CT	C	0.3618	NA	0.281307	rs149878	15	ZSCAN31:ZKSCAN3	0:0	intronic	0.579	NA	1	5	1	1	1
rs7461618	8	120911655	G	A	0.1958	0.109838	0.295351	rs13258592	22	DEPTOR	0	intronic	0.579	7	1	15	1	1	1
rs138376905	15	85598306	TAGTCATTCGGG	T	0.1948	NA	0.0850946	rs8035975	30	PDE8A	0	intronic	0.579	NA	5	15	1	1	1
rs17563787	17	43813252	C	G	0.2396	NA	0.96339	rs7218319	35	CRHR1:RP11-105N13.4	0:0	ncRNA_intronic	0.579	1f	5	14	1	1	1
rs2974937	1	155168849	T	C	0.4523	NA	0.571806	rs11264341	4	THBS3:RP11-263K19.4	0:0	ncRNA_intronic	0.578	6	4	5	1	1	1
rs10947506	6	34464881	G	A	0.4105	0.0866454	0.0806059	rs2395609	16	PACSIN1	0	intronic	0.578	6	5	15	1	1	1
rs1607624	8	120929289	C	T	0.4384	0.911132	0.991963	rs13258592	22	DEPTOR	0	intronic	0.578	NA	1	15	1	1	1
rs2002642	15	85827744	T	C	0.2356	0.0168101	0.168476	rs8035975	30	ADAMTS7P4	0	ncRNA_intronic	0.578	5	5	15	0	1	1
rs4608335	16	90097544	C	T	0.1262	NA	0.120452	rs7197788	32	GAS8	0	intronic	0.578	7	4	5	1	1	1
rs112123127	17	43785098	C	T	0.2366	NA	0.94819	rs7218319	35	CRHR1:RP11-105N13.4	0:0	ncRNA_intronic	0.578	6	5	14	1	1	1
rs34258265	17	44212908	A	AT	0.4871	NA	0.337065	rs7218319	35	KANSL1	0	intronic	0.578	NA	4	5	1	1	1
rs67404079	17	44339747	TC	T	0.2018	NA	0.776165	rs7218319	35	RP11-259G18.3	1774	intergenic	0.578	NA	5	5	0	1	1
rs7665826	4	89846092	G	A	0.1859	NA	0.11094	rs1708667	10	FAM13A	0	intronic	0.577	7	5	15	1	1	1
rs540825983	6	27961234	AT	A	0.0159	NA	0.0573522	rs149878	15	OR2W4P	15380	intergenic	0.577	NA	13	14	0	0	1
rs10274982	7	99581874	C	G	0.4175	0.735833	0.32131	rs2897075	19	AZGP1P1	0	ncRNA_intronic	0.577	3a	6	15	1	1	1
rs11637212	15	86293097	C	G	0.2922	0.0525609	0.0742249	rs8035975	30	RP11-158M2.3	0	ncRNA_intronic	0.577	5	1	5	1	1	1
rs574327873	17	41135035	G	GA	0.2266	NA	0.265007	rs799908	34	RUNDC1	0	intronic	0.577	NA	4	5	1	1	1
rs62061772	17	44169437	T	C	0.2406	0.999819	0.968522	rs7218319	35	KANSL1	0	intronic	0.577	7	4	5	1	1	1
rs556170	1	78578791	T	C	0.2505	NA	0.212508	rs12406019	2	GIPC2	0	intronic	0.576	6	5	15	1	1	1
rs7556451	1	150913142	A	G	0.3897	0.0311533	0.244475	rs149026128	3	SETDB1	0	intronic	0.576	7	4	4	1	1	1
rs73070337	3	45479309	C	G	0.1918	0.0162367	0.0773745	rs11709155	8	LARS2	0	intronic	0.576	3a	5	5	1	1	1
rs292423	5	163053445	G	A	0.4344	0.0183985	0.0683283	rs2431752	12	RP11-756G12.1	82770	intergenic	0.576	7	14	15	0	1	0
rs10786772	10	105610326	G	A	0.3091	0.0359275	0.139165	rs7905046	26	SH3PXD2A	0	intronic	0.576	4	2	7	1	1	1
rs532777381	17	16048732	G	C	0.1312	NA	0.160605	rs12945855	33	NCOR1	0	intronic	0.576	NA	4	4	1	1	1
rs1134067	1	150721175	G	T	0.4085	0.144681	0.249048	rs149026128	3	CTSS	0	intronic	0.575	NA	4	15	1	1	1
rs34093716	1	150791702	TA	T	0.4125	NA	0.234127	rs149026128	3	ARNT	0	intronic	0.575	NA	4	5	1	1	1
rs189749882	2	60700140	T	G	0.1252	NA	0.161359	rs1123573	5	BCL11A	0	intronic	0.575	5	4	15	1	0	1
rs35430874	4	89973411	T	TTTTTTTC	0.2903	NA	0.123304	rs1708667	10	FAM13A	0	intronic	0.575	NA	5	15	1	1	1
rs7674344	4	89990238	C	A	0.337	0.376986	0.291491	rs1708667	10	FAM13A	0	NA	0.575	6	7	15	1	1	1
rs1904841	6	28108085	C	T	0.1978	0.72704	0.619563	rs149878	15	RP1-265C24.8	628	downstream	0.575	NA	1	5	1	1	1
rs6970034	7	1948088	G	A	0.4284	0.14303	0.184927	rs28661143	18	MAD1L1	0	intronic	0.575	7	4	5	1	1	1
rs10119347	9	109411743	A	C	0.497	0.328029	0.297136	rs60568503	23	RP11-308N19.4	0	ncRNA_intronic	0.575	6	14	15	0	1	1
rs41302667	9	136330428	G	A	0.09642	0.633927	0.472987	rs56343119	25	CACFD1	0	intronic	0.575	5	4	5	1	1	1
rs11592073	10	105771405	G	A	0.2256	0.0173324	0.0562398	rs7905046	26	SLK	0	intronic	0.575	7	4	5	1	1	1
rs28653192	11	1213806	T	C	0.2038	0.774972	0.31143	rs12802931	27	MUC5AC	0	intergenic	0.575	5	4	14	1	0	0
rs140194136	11	1383852	A	AACAAACAAACAT	0.3638	NA	0.250811	rs12417955	27	BRSK2	27276	intergenic	0.575	NA	9	15	0	1	0
rs185981316	1	150291059	C	A	0.02783	NA	0.200123	rs149026128	3	PRPF3	2865	intergenic	0.574	7	5	5	1	1	1
rs113183256	2	61416366	G	A	0.01988	0.122592	0.100371	rs2123113	5	AHSA2:USP34	0:0	UTR3	0.574	5	4	4	1	1	1
rs142199704	5	1437990	C	A	0.02286	0.0938009	0.0733825	rs2075785	11	SLC6A3	0	intronic	0.574	2b	5	14	1	1	1
rs566485875	5	162988940	CA	C	0.4732	NA	0.072516	rs2431752	12	MAT2B	42597	intergenic	0.574	NA	5	15	0	0	1
rs13216117	6	27938484	A	G	0.07356	0.536059	0.234395	rs149878	15	RPLP2P1	5191	intergenic	0.574	7	9	15	0	1	1
rs820068	6	35040079	G	A	0.3449	0.890455	0.844258	rs2395609	16	ANKS1A	0	intronic	0.574	NA	4	5	1	1	1
rs2525555	7	99568736	T	C	0.2823	0.906423	0.158834	rs2897075	19	AZGP1	0	intronic	0.574	7	4	14	1	1	1
rs2078200	17	43541834	T	C	0.2992	NA	0.126482	rs7218319	35	PLEKHM1	0	intronic	0.574	1f	4	5	1	1	0
rs2867296	1	150903234	G	C	0.3688	0.0650413	0.26629	rs149026128	3	SETDB1	0	intronic	0.573	6	4	4	1	1	1
rs17564294	1	151347700	G	T	0.3648	0.0308693	0.0575112	rs149026128	3	SELENBP1	2490	intergenic	0.573	5	5	15	1	1	1
rs141942982	1	155137395	G	T	0.1282	NA	0.102886	rs11264341	4	KRTCAP2	4488	intergenic	0.573	7	5	15	1	1	1
rs115117192	5	169553166	A	C	0.04573	0.028538	0.0836489	rs150476821	13	KRT18P41	14501	intergenic	0.573	5	5	9	0	1	1
rs78492683	6	28527094	A	G	0.02187	0.0230191	0.0727845	rs149878	15	SCAND3	12312	intergenic	0.573	5	5	14	0	1	1
rs2762339	6	35047938	A	G	0.499	0.486548	0.441686	rs2395609	16	ANKS1A	0	intronic	0.573	5	4	4	1	1	1
rs1179038	9	136241189	C	T	0.4682	0.550347	0.167336	rs56343119	25	SURF4	0	intronic	0.573	6	1	5	1	1	1
rs4843068	15	86096379	G	A	0.3141	0.323535	0.0534296	rs8035975	30	AKAP13	0	intronic	0.573	7	4	5	1	1	1
rs34973106	1	9094253	G	GTA	0.3519	NA	0.291309	rs2478868	1	SLC2A5	912	downstream	0.572	NA	5	15	1	1	1
rs4599092	2	61498968	T	G	0.4811	0.246786	0.214239	rs2123113	5	USP34	0	intronic	0.572	6	4	5	1	1	1
rs371891784	3	169135046	C	T	0.2475	0.0468167	0.065147	rs116827288	9	MECOM	0	intronic	0.572	6	9	15	1	0	1
rs2421772	3	169415294	C	T	0.4195	0.454272	0.110449	rs1881966	9	RP11-3K16.1	11788	intergenic	0.572	5	5	15	0	1	1
rs10015415	4	89928203	C	T	0.3976	NA	1	rs1708667	10	FAM13A	0	intronic	0.572	6	4	15	1	1	1
rs13119961	4	90063605	G	A	0.1024	0.0129711	0.064998	rs1708667	10	RNU6-907P	11500	intergenic	0.572	6	5	15	0	1	1
rs150383402	6	28003195	CTG	C	0.2644	NA	0.258676	rs149878	15	OR2W2P	561	downstream	0.572	NA	13	14	0	1	1
rs10766380	11	1392615	C	T	0.2326	0.508083	0.209467	rs12417955	27	BRSK2	18513	intergenic	0.572	5	5	15	0	1	1
rs3096315	16	89324852	G	T	0.1501	NA	0.326189	rs117169628	32	RP11-46C24.5	0	ncRNA_intronic	0.572	5	1	14	1	1	1
rs143196316	17	43836109	A	AATT	0.2396	NA	0.96339	rs7218319	35	CRHR1:RP11-105N13.4	0:0	ncRNA_intronic	0.572	NA	5	14	1	1	1
rs55915917	17	43892784	T	G	0.2256	NA	0.882227	rs7218319	35	CRHR1:RP11-105N13.4	0:0	ncRNA_intronic	0.572	4	5	14	1	1	0
rs4439443	10	105704814	G	T	0.3519	0.254129	0.711753	rs7905046	26	SLK	22144	intergenic	0.571	7	5	15	0	1	1
rs7099351	10	105710933	A	G	0.3439	0.309957	0.723368	rs7905046	26	SLK	16025	intergenic	0.571	6	5	15	0	1	1
rs375332767	13	113458756	TC	T	0.2704	NA	0.0694503	rs12585036	28	ATP11A	0	intronic	0.571	NA	5	5	1	0	1
rs11287205	15	40848072	TC	T	0.325	NA	0.0772099	rs12440468	29	RP11-111A22.1:C15orf57	0:0	ncRNA_intronic	0.571	NA	3	4	1	1	1
rs178796	17	16123587	A	G	0.4761	0.744258	0.821996	rs12945855	33	PIGL	0	intronic	0.571	NA	4	5	1	1	1
rs1558243	17	16378920	T	C	0.3489	0.0105518	0.0792284	rs12945855	33	FAM211A-AS1:FAM211A	0:0	ncRNA_intronic	0.571	7	5	5	1	1	1
rs8176170	17	41239491	T	C	0.3598	0.88518	0.971711	rs799908	34	BRCA1	0	intronic	0.571	NA	4	5	1	1	1
rs535162871	17	44355315	AT	A	0.2386	NA	0.936775	rs7218319	35	ARL17B	0	intronic	0.571	NA	5	15	1	1	1
rs58323986	1	151168532	C	A	0.3072	0.0372756	0.066307	rs149026128	3	VPS72	734	intergenic	0.57	4	1	5	1	1	1
rs66508620	1	155239994	CA	C	0.3549	NA	0.160763	rs11264341	4	CLK2	0	intronic	0.57	NA	4	4	1	1	1
rs58517182	4	90013697	T	TA	0.2873	NA	0.161354	rs1708667	10	FAM13A	0	NA	0.57	NA	13	15	1	1	1
rs374811014	5	162817738	CT	C	0.163	NA	0.744232	rs2431752	12	RP11-541P9.3	0	ncRNA_intronic	0.57	NA	9	15	0	0	1
rs12333002	6	28126570	C	T	0.01392	NA	0.0553341	rs149878	15	ZKSCAN8	0	UTR3	0.57	6	4	5	1	1	1
rs10950399	7	1880699	C	T	0.3777	0.371215	0.330426	rs28661143	18	MAD1L1:AC110781.3	0:0	intronic	0.57	5	4	15	1	1	1
rs10087974	8	120806168	A	G	0.2058	0.0301964	0.0581509	rs13258592	22	TAF2	0	intronic	0.57	6	4	5	1	1	1
rs72842489	11	1125601	C	T	0.1362	0.625355	0.0703762	rs12802931	27	MUC2	21181	intergenic	0.57	4	5	15	0	0	0
rs138030605	11	1361769	TATG	T	0.3161	NA	0.353246	rs12417955	27	TOLLIP-AS1	29831	intergenic	0.57	NA	5	14	0	0	1
rs200725727	15	85892404	GT	G	0.3529	NA	0.951689	rs8035975	30	ADAMTS7P4	18838	intergenic	0.57	NA	5	15	0	1	1
rs56406462	17	44119474	T	C	0.2386	0.999957	0.95829	rs7218319	35	KANSL1	0	intronic	0.57	7	4	4	1	1	1
rs6714697	2	198484486	T	C	0.2664	NA	0.41268	rs11899288	7	RFTN2	0	intronic	0.569	6	5	15	1	1	1
rs7426237	2	198777231	C	A	0.2614	0.0108484	0.308914	rs11899288	7	PLCL1	0	intronic	0.569	6	5	15	1	1	0
rs58616630	6	27474715	A	G	0.07058	0.331068	0.215003	rs149878	15	XXbac-BPGBPG34I8.1	8102	intergenic	0.569	7	1	14	0	1	1
rs1497525	6	27883269	C	A	0.04374	0.0825147	0.126999	rs149878	15	OR2B2	3094	intergenic	0.569	5	5	15	1	1	1
rs9357062	6	28054404	G	A	0.1978	0.714772	0.626841	rs149878	15	ZNF165	0	intronic	0.569	7	4	5	1	1	1
rs10808506	8	121066470	G	A	0.2922	0.108735	0.216567	rs13258592	22	RP11-760H22.2	0	ncRNA_intronic	0.569	6	5	15	1	1	1
rs3124748	9	136268038	C	T	0.4334	NA	0.123672	rs56343119	25	C9orf96	0	exonic	0.569	NA	4	5	1	1	1
rs139724472	15	86177453	T	TCAAA	0.3141	NA	0.254667	rs8035975	30	AKAP13:RP11-815J21.4	0:0	ncRNA_intronic	0.569	NA	4	5	1	1	1
rs146761208	17	44495308	A	G	0.3569	NA	0.791728	rs7218319	35	NSFP1	0	ncRNA_intronic	0.569	5	5	15	0	1	1
rs17380544	1	77958712	G	A	0.2982	0.155664	0.067083	rs35535570	2	AK5	0	intronic	0.568	5	4	15	1	1	1
rs2395632	6	35524656	C	T	0.2386	0.0565993	0.0984935	rs2273003	16	RP3-340B19.2	614	downstream	0.568	6	5	15	0	1	1
rs74768339	7	128723195	G	A	0.03777	0.0479607	0.0783673	rs11770861	20	RP11-286H14.2	12159	intergenic	0.568	6	7	15	0	1	1
rs3096294	16	89365286	T	G	0.2942	0.0638198	0.139305	rs117169628	32	ANKRD11	0	intronic	0.568	NA	4	5	1	1	1
rs577962271	17	15984528	GT	G	0.4662	NA	0.773609	rs12945855	33	NCOR1	0	intronic	0.568	NA	4	5	1	1	1
rs562937611	2	198577499	T	TA	0.2187	NA	0.193562	rs11899288	7	AC011997.1	0	intronic	0.567	NA	4	5	1	1	1
rs62294294	3	169086027	G	A	0.05368	0.0628618	0.0549358	rs4955567	9	MECOM	0	intronic	0.567	7	5	15	1	0	1
rs16970633	15	40642877	G	T	0.1441	0.133962	0.12438	rs11630850	29	PHGR1	356	upstream	0.567	1f	1	15	1	1	1
rs35884042	15	40891071	G	A	0.329	0.0150047	0.0699367	rs12440468	29	CASC5	0	intronic	0.567	6	5	15	1	1	1
16:89291945:A:AT	16	89291945	AT	A	0.07555	NA	0.13013	rs7197788	32	ZNF778	0	intronic	0.567	NA	4	4	1	1	1
rs35461013	17	16090854	T	TA	0.4652	NA	0.712206	rs12945855	33	NCOR1	0	intronic	0.567	NA	4	5	1	1	1
rs398119840	17	44329580	AT	A	0.4085	NA	0.195949	rs7218319	35	RP11-259G18.2	7169	intergenic	0.567	NA	5	15	0	1	1
rs28557455	1	150528207	A	G	0.01292	NA	0.0603103	rs149026128	3	RP11-54A4.2:ADAMTSL4	0:0	ncRNA_intronic	0.566	3a	2	4	1	0	1
rs2694643	2	61604383	G	A	0.3439	0.0265974	0.10346	rs2123113	5	USP34	0	intronic	0.566	1f	4	4	1	1	1
rs4143279	2	169335621	G	A	0.2157	0.0596713	0.0765991	rs2601099	6	CERS6	0	intronic	0.566	7	5	5	1	0	1
rs150063355	8	121047564	AAAAGAAAG	A	0.3618	NA	0.31838	rs13258592	22	DEPTOR	0	intronic	0.566	NA	4	15	1	1	1
rs200209872	9	109330969	GA	G	0.3708	NA	0.126864	rs60568503	23	RP11-308N19.1	0	ncRNA_intronic	0.566	NA	9	15	0	0	1
rs141118833	15	40790699	TC	T	0.3241	NA	0.092297	rs12440468	29	RP11-111A22.1	0	ncRNA_intronic	0.566	NA	2	14	0	1	1
15:41259910:A:G	15	41259910	A	G	0.1123	NA	0.143829	rs12440468	29	INO80	11167	intergenic	0.566	5	5	15	0	1	1
rs10423718	19	46504749	T	C	0.1829	0.0282559	0.0538562	rs11669442	38	CCDC61	0	intronic	0.566	6	1	5	1	1	1
rs770662	2	198729283	T	C	0.2634	0.0775421	0.314139	rs11899288	7	PLCL1	0	intronic	0.565	7	5	15	1	1	1
rs10195654	2	199149531	T	C	0.4026	0.00912216	0.0780875	rs11899288	7	PLCL1	0	intergenic	0.565	7	5	15	1	1	1
rs784289	3	168934480	G	A	0.08648	0.515972	0.38095	rs73167972	9	MECOM	0	intronic	0.565	7	5	15	1	1	1
rs56061264	4	89906999	TA	T	0.3459	NA	0.0862748	rs1708667	10	FAM13A	0	intronic	0.565	NA	2	15	1	1	1
rs9257272	6	28821735	T	C	0.07058	NA	0.210607	rs149878	15	XXbac-BPG308K3.6	5666	intergenic	0.565	7	5	15	0	1	1
rs71523265	7	1909865	G	A	0.4006	0.593227	0.262023	rs28661143	18	MAD1L1	0	intronic	0.565	5	4	15	1	1	1
rs71304921	8	120917872	C	CTTT	0.2356	NA	0.399977	rs13258592	22	DEPTOR	0	intronic	0.565	NA	4	15	1	1	1
rs3181370	9	117665752	T	C	0.4026	0.377171	0.209624	rs722126	24	TNFSF8	0	UTR3	0.565	NA	2	15	1	1	1
rs57877062	11	870989	C	CT	0.2694	NA	0.0544088	rs28636471	27	CHID1	0	intronic	0.565	NA	4	5	1	1	0
rs12913300	15	40655444	C	T	0.1551	0.0485178	0.133305	rs11630850	29	DISP2	0	intronic	0.565	6	5	5	1	1	1
rs3785626	17	16185248	T	G	0.4901	0.620722	0.923525	rs12945855	33	PIGL	0	intronic	0.565	NA	2	5	1	1	1
rs12117043	1	9132520	G	A	0.3221	0.153611	0.165836	rs2478868	1	SLC2A5	0	intronic	0.564	5	5	15	1	1	1
rs539228	1	78556177	C	T	0.2594	0.0553217	0.137222	rs12406019	2	GIPC2	0	intronic	0.564	NA	5	15	1	1	1
rs75794950	1	150389648	AT	A	0.3827	NA	0.210427	rs149026128	3	RPRD2	0	intronic	0.564	NA	4	5	1	1	1
rs700667	2	198677508	T	C	0.2634	0.0679656	0.319016	rs11899288	7	PLCL1	0	intronic	0.564	NA	5	15	1	1	1
rs56280773	3	169463031	G	T	0.325	NA	0.313307	rs1881966	9	TERC	19276	intergenic	0.564	6	14	15	0	1	1
rs9393902	6	28137730	A	G	0.02883	0.022078	0.0893917	rs149878	15	ZNF192P1	357	downstream	0.564	6	4	15	0	1	1
rs2395619	6	35299743	C	T	0.01292	0.0272762	0.0550021	rs2273003	16	DEF6	10194	intergenic	0.564	7	5	15	0	1	1
rs3778946	7	2118448	G	A	0.3827	0.349876	0.150453	rs28661143	18	MAD1L1	0	intronic	0.564	5	4	5	1	1	1
rs1981548	7	99541360	T	C	0.4523	0.972688	0.322282	rs2897075	19	RP4-604G5.1	0	ncRNA_intronic	0.564	1b	1	14	0	1	1
rs12938878	17	16216605	A	C	0.4911	0.668917	0.904636	rs12945855	33	PIGL	0	intronic	0.564	4	2	5	1	1	1
rs3097383	2	198236887	A	G	0.2803	0.154607	0.414974	rs11899288	7	NPM1P46	7537	intergenic	0.563	6	5	15	0	1	1
rs12633889	3	45551898	C	T	0.334	0.013487	0.0541346	rs11709155	8	LARS2	0	intronic	0.563	7	4	5	1	1	1
rs13132415	4	89827492	G	T	0.1759	NA	0.136896	rs1708667	10	FAM13A	0	intronic	0.563	7	4	15	1	1	1
rs297944	5	162990188	C	A	0.4414	0.0300553	0.0887707	rs2431752	12	MAT2B	43845	intergenic	0.563	7	5	14	0	1	1
rs9394312	6	35672330	G	C	0.4811	0.497672	0.10252	rs2273003	16	FKBP5	0	intronic	0.563	7	5	15	1	1	1
rs56005972	15	85646407	C	T	0.1243	0.0106017	0.0530858	rs8035975	30	PDE8A	0	intronic	0.563	6	4	5	1	1	1
rs77793532	16	89207005	G	A	0.02684	0.971826	0.927709	rs7197788	32	ACSF3	0	intronic	0.563	5	4	4	1	1	1
rs146189280	16	89772578	G	C	0.01193	NA	0.181671	rs7197788	32	VPS9D1	963	downstream	0.563	4	1	5	1	0	1
rs4600503	17	41414324	C	G	0.3618	0.58651	0.955689	rs799908	34	LINC00854	30985	intergenic	0.563	7	5	15	0	1	1
rs2316953	17	44140341	G	A	0.2406	0.999761	0.968522	rs7218319	35	KANSL1	0	intronic	0.563	6	4	5	1	1	1
rs35122864	2	61677235	CA	C	0.3569	NA	0.0717862	rs2123113	5	USP34	0	intronic	0.562	NA	4	5	1	1	1
rs34877151	4	89746379	T	G	0.4414	NA	0.158109	rs1708667	10	FAM13A	0	intronic	0.562	6	5	15	1	0	1
rs28436085	9	136331819	G	A	0.334	0.0131833	0.0646155	rs56343119	25	CACFD1	0	intronic	0.562	5	4	5	1	1	1
rs549131130	16	89224693	A	G	0.0507	NA	0.223521	rs117169628	32	LINC00304	860	upstream	0.562	NA	5	15	1	1	1
rs55823844	17	43978320	G	A	0.2396	0.999832	0.96339	rs7218319	35	MAPT	0	intronic	0.562	4	5	13	1	1	1
rs1560310	17	43978534	G	A	0.2396	1	0.96339	rs7218319	35	MAPT	0	intronic	0.562	1f	2	14	1	1	1
rs74091412	1	78798515	C	T	0.1083	0.0963745	0.0530721	rs12406019	2	RP11-183M13.1:PTGFR	0:0	ncRNA_intronic	0.561	6	14	15	1	1	1
rs528126800	2	198440477	AT	A	0.1362	NA	0.140293	rs11899288	7	RFTN2	0	intronic	0.561	NA	5	15	1	1	1
rs10568318	5	163053372	ACT	A	0.4344	NA	0.0683283	rs2431752	12	RP11-756G12.1	82843	intergenic	0.561	NA	14	15	0	0	0
rs28756749	8	120815404	T	C	0.3459	0.129573	0.275816	rs13258592	22	TAF2	0	intronic	0.561	6	4	4	1	1	1
rs112290548	8	121056451	A	G	0.3608	0.20896	0.317128	rs13258592	22	DEPTOR	0	intronic	0.561	7	5	15	1	1	1
rs3213999	15	40777645	A	G	0.341	0.0406673	0.0783356	rs12440468	29	RP11-111A22.1	2594	intergenic	0.561	1f	13	15	0	1	0
rs34736868	15	40976759	G	GA	0.341	NA	0.0625954	rs12440468	29	RAD51-AS1	2162	intergenic	0.561	NA	5	15	0	1	1
rs189808313	16	89567276	G	A	0.01392	NA	0.171505	rs7197788	32	SPG7:RP11-104N10.1	0:0	ncRNA_intronic	0.561	7	5	5	1	1	1
rs1230078	17	43497395	T	C	0.2982	0.684856	0.118614	rs7218319	35	ARHGAP27	0	intronic	0.561	6	4	15	1	1	1
rs146149698	17	44142491	C	CCA	0.2406	NA	0.968522	rs7218319	35	KANSL1	0	intronic	0.561	NA	4	4	1	1	1
rs62060852	17	44160050	G	A	0.2406	1	0.968522	rs7218319	35	KANSL1	0	intronic	0.561	5	2	5	1	1	1
rs7367729	1	78629675	C	T	0.3439	0.243142	0.339803	rs12406019	2	RNFT1P2	6489	intergenic	0.56	7	5	15	0	1	1
rs111638615	1	155380346	T	TG	0.2763	NA	0.0837384	rs11264341	4	ASH1L	0	intronic	0.56	NA	4	5	1	1	1
rs12487705	3	45517759	G	A	0.3917	0.0201509	0.123726	rs11709155	8	LARS2	0	intronic	0.56	7	4	4	1	1	1
rs2013701	4	89885086	G	T	0.494	0.839697	0.575336	rs1708667	10	FAM13A	0	intronic	0.56	4	2	15	1	1	1
rs114042160	6	28635944	C	G	0.0507	0.0894257	0.129289	rs149878	15	LINC00533	19100	intergenic	0.56	7	5	14	0	1	1
rs6916364	6	35158796	G	A	0.1531	0.0159852	0.080751	rs2395609	16	SCUBE3	23393	intergenic	0.56	5	5	15	0	1	1
rs112069207	7	99837194	TA	T	0.3668	NA	0.163354	rs2897075	19	GATS:GATS	0:0	ncRNA_intronic	0.56	NA	4	5	1	1	1
rs28633403	11	813264	G	A	0.4742	0.0635373	0.183226	rs28636471	27	RPLP2	383	downstream	0.56	4	3	4	1	1	1
rs7105996	11	1379020	G	T	0.1014	NA	0.0552166	rs12417955	27	BRSK2	32108	intergenic	0.56	5	5	14	0	0	1
rs62019916	15	40950155	T	C	0.3986	0.00971947	0.100047	rs12440468	29	CASC5	0	intronic	0.56	3a	4	5	1	1	1
rs28420199	15	86089388	G	A	0.3141	0.452405	0.0550338	rs8035975	30	AKAP13	0	intronic	0.56	6	1	5	1	1	1
rs62058963	17	43998278	C	T	0.03777	0.522616	0.133069	rs7218319	35	MAPT	0	intronic	0.56	5	4	15	1	1	1
rs11204771	1	151054180	G	A	0.2117	0.0265674	0.100304	rs149026128	3	GABPB2	0	intronic	0.559	6	4	5	1	1	1
rs11264314	1	155078423	G	C	0.4851	NA	0.149731	rs11264341	4	Y_RNA	14542	intergenic	0.559	4	5	15	0	1	1
6:28601097:G:GT	6	28601097	G	GT	0.1988	NA	0.216725	rs149878	15	RP11-373N24.2	60	downstream	0.559	NA	5	14	0	0	1
rs12535951	7	1806591	A	T	0.4364	0.640217	0.0786658	rs28661143	18	AC074389.1	13738	intergenic	0.559	5	5	15	0	0	1
rs111387165	8	120876036	G	GC	0.1481	NA	0.12771	rs13258592	22	RN7SL396P	854	downstream	0.559	NA	1	15	1	1	1
rs2672812	11	1249372	G	A	0.498	0.907301	0.973268	rs12417955	27	MUC5B	0	intronic	0.559	NA	4	15	1	1	1
rs35738751	15	40929373	C	CT	0.4364	NA	0.109295	rs12440468	29	CASC5	0	intronic	0.559	NA	4	15	1	1	1
rs34977165	17	41403329	C	G	0.3598	0.83153	0.947701	rs799908	34	LINC00854	19990	intergenic	0.559	7	5	15	0	1	1
17:43909435:C:CAAAAAAACAAAA	17	43909435	C	CAAAAAAACAAAA	0.2386	NA	0.958158	rs7218319	35	CRHR1	0	intronic	0.559	NA	5	14	1	1	0
rs606451	19	46458843	T	A	0.1948	0.0168048	0.102099	rs11669442	38	NOVA2	0	intronic	0.559	7	4	14	1	1	1
rs2602934	1	77822740	C	G	0.2237	0.0322139	0.0803302	rs35535570	2	AK5	0	intronic	0.558	7	5	15	1	1	1
rs3733115	3	45537414	C	T	0.4185	0.0300136	0.0898974	rs11709155	8	LARS2:LARS2-AS1	0:0	ncRNA_intronic	0.558	NA	4	5	1	1	1
rs4246743	5	1228333	C	T	0.07654	NA	0.0751405	rs2075785	11	SLC6A18	0	intronic	0.558	NA	2	15	1	1	1
rs3800326	6	28264717	C	T	0.03082	0.132692	0.0926002	rs149878	15	PGBD1	0	exonic	0.558	5	4	5	1	1	1
rs34096302	7	1813386	CT	C	0.2425	NA	0.0760954	rs28661143	18	AC074389.1	6943	intergenic	0.558	NA	5	15	0	0	1
rs8026793	15	85867907	C	T	0.3668	0.719653	0.927458	rs8035975	30	ADAMTS7P4	0	ncRNA_intronic	0.558	7	5	15	0	1	1
rs11872032	17	15997773	A	C	0.4732	0.887371	0.812937	rs12945855	33	NCOR1	0	intronic	0.558	6	4	5	1	1	1
rs496442	1	78859758	G	A	0.1034	0.0401277	0.0564741	rs12406019	2	PTGFR	0	intronic	0.557	7	9	15	1	1	0
rs10515859	5	162844568	G	C	0.4533	0.0127552	0.136906	rs2431752	12	RP11-541P9.3	0	ncRNA_intronic	0.557	7	5	15	0	1	1
rs12208743	6	34669729	G	A	0.1958	0.536535	0.433332	rs2395609	16	RP11-140K17.3	4481	intergenic	0.557	7	5	15	1	1	1
rs59289320	8	120640105	A	AAT	0.4821	NA	0.147873	rs13258592	22	ENPP2	0	intronic	0.557	NA	4	15	1	1	1
rs56268833	11	1373064	A	C	0.3897	NA	0.487231	rs12417955	27	BRSK2	38064	intergenic	0.557	4	5	14	0	1	1
rs8024640	15	85825173	T	C	0.3738	0.104549	0.316425	rs8035975	30	ADAMTS7P4	0	ncRNA_intronic	0.557	7	5	15	0	1	1
rs62062273	17	44092243	C	T	0.2406	NA	0.968522	rs7218319	35	MAPT	0	intronic	0.557	5	5	15	1	1	1
rs372568966	1	9176307	TA	T	0.4264	NA	0.0796622	rs2478868	1	GPR157	0	intronic	0.556	NA	5	5	1	0	1
rs142784658	2	198440556	A	ATATAT	0.4891	NA	0.966766	rs11899288	7	RFTN2	0	intronic	0.556	NA	5	15	1	1	1
rs10946954	6	28340625	C	T	0.3907	0.0616677	0.483358	rs149878	15	ZKSCAN3	3677	intergenic	0.556	7	5	5	1	1	1
rs34190034	6	35618076	C	CA	0.4304	NA	0.211076	rs2273003	16	FKBP5	0	intronic	0.556	NA	4	5	1	1	1
rs6469885	8	121011741	C	T	0.07555	0.0254446	0.0635746	rs13258592	22	DEPTOR	0	intronic	0.556	7	5	15	1	1	1
rs113700231	11	1130306	G	C	0.1362	0.615478	0.0703762	rs12802931	27	MUC5AC	21273	intergenic	0.556	7	5	15	0	0	0
rs540900157	16	89133351	G	C	0.02286	NA	0.0966576	rs117169628	32	CTD-2555A7.2	13977	intergenic	0.556	NA	5	15	0	0	1
rs8112282	19	46265029	C	T	0.4682	0.0265635	0.326881	rs11669442	38	AC074212.3	0	exonic	0.556	5	5	14	1	1	1
rs369172953	19	46337785	GCT	G	0.1561	NA	0.0564769	rs11669442	38	SYMPK	0	intronic	0.556	NA	4	4	1	1	1
rs10305673	1	150825511	C	T	0.3728	0.0714926	0.284918	rs149026128	3	ARNT	0	intronic	0.555	NA	2	5	1	1	1
rs59442868	3	45416342	A	AC	0.1809	NA	0.109015	rs11709155	8	LARS2	13655	intergenic	0.555	NA	5	15	0	1	1
rs529974855	5	1684375	A	AAAG	0.08648	NA	0.050779	rs2075785	11	MIR4277	24524	intergenic	0.555	NA	5	14	0	0	0
rs371841605	5	162808887	G	GT	0.3519	NA	0.0837642	rs2431752	12	RP11-541P9.3	0	ncRNA_intronic	0.555	NA	5	15	0	1	1
rs34218844	6	28290647	T	C	0.06859	0.574218	0.215604	rs149878	15	ZSCAN31	1822	intergenic	0.555	3a	4	15	1	1	1
rs7027093	9	117626810	A	G	0.1491	0.0534365	0.0524916	rs722126	24	RP11-78H18.2	15944	intergenic	0.555	4	7	15	0	1	1
rs11448261	15	40775552	A	AT	0.4066	NA	0.103867	rs12440468	29	RP11-64K12.1	2037	intergenic	0.555	NA	13	15	0	1	0
rs71160019	17	41317802	CT	C	0.3588	NA	0.975889	rs799908	34	RP11-242D8.1	0	ncRNA_intronic	0.555	NA	4	5	1	1	1
rs139976242	17	43837872	T	TGTTACGTTAC	0.1233	NA	0.101737	rs7218319	35	CRHR1:RP11-105N13.4	0:0	ncRNA_intronic	0.555	NA	5	14	1	1	1
rs2696558	17	44346951	T	A	0.3519	NA	0.568018	rs7218319	35	RP11-259G18.1	890	downstream	0.555	1f	5	15	1	1	1
rs6672375	1	77818143	A	G	0.1312	0.113566	0.0522882	rs12406019	2	AK5	0	intronic	0.554	7	4	15	1	1	1
rs12119601	1	149820656	G	C	0.2992	0.0389649	0.0582317	rs149026128	3	RP11-196G18.22	64	upstream	0.554	4	1	2	1	1	1
rs7558174	2	169278979	G	C	0.4095	0.523947	0.500348	rs2601099	6	RN7SL95P	18436	intergenic	0.554	7	5	15	0	1	1
rs142377321	6	7624767	A	C	0.01193	NA	0.365642	rs17338513	14	RP3-336K20__B.2	3655	intergenic	0.554	3a	5	15	0	0	1
rs11768705	7	1811708	C	T	0.1014	0.018727	0.0603992	rs28661143	18	AC074389.1	8621	intergenic	0.554	7	5	15	0	1	1
rs587600964	9	136172323	C	G	0.1173	0.717777	0.476982	rs56343119	25	Y_RNA	5629	intergenic	0.554	NA	9	14	0	0	0
rs8034217	15	40721700	T	C	0.3698	0.652749	0.545355	rs11630850	29	IVD	0	intronic	0.554	5	5	14	1	1	1
rs1880748	17	43788796	C	T	0.1819	NA	0.0696576	rs7218319	35	CRHR1:RP11-105N13.4	0:0	ncRNA_intronic	0.554	1f	5	14	1	1	1
rs10420309	19	46150182	A	G	0.4493	0.0271	0.0503803	rs11669442	38	EML2	1294	intergenic	0.554	7	1	15	1	1	0
rs1729656	2	61374283	A	G	0.4195	0.00881258	0.122062	rs2123113	5	KIAA1841:C2orf74	0:0	intronic	0.553	NA	4	5	1	1	1
rs4645171	3	168823124	C	T	0.3787	0.0381253	0.118272	rs73167972	9	MECOM	0	intronic	0.553	4	2	15	1	0	1
rs148756451	3	169094476	AC	A	0.2396	NA	0.217689	rs4955567	9	MECOM	0	intronic	0.553	NA	5	15	1	0	1
rs28446417	15	85799846	G	A	0.3956	NA	0.658443	rs8035975	30	ADAMTS7P4	0	ncRNA_intronic	0.553	5	5	15	0	1	1
rs34698708	17	16160973	T	TC	0.4821	NA	0.843822	rs12945855	33	PIGL	0	intronic	0.553	NA	5	5	1	1	1
rs17689608	17	43896528	C	G	0.2396	NA	0.96339	rs7218319	35	CRHR1	0	intronic	0.553	5	5	15	1	1	0
rs142222997	17	44057770	G	GGAGGCAGGAGAATTGTTACT	0.2396	NA	0.963284	rs7218319	35	MAPT	0	intronic	0.553	NA	4	15	1	1	1
rs7585709	2	198883682	C	T	0.1958	0.10376	0.175642	rs11899288	7	PLCL1	0	intronic	0.552	6	5	15	1	1	1
rs1029641	2	199141307	G	C	0.3588	0.00919745	0.0932866	rs11899288	7	PLCL1	0	intergenic	0.552	7	5	15	1	1	1
rs58094219	4	90052423	CT	C	0.09443	NA	0.0754306	rs1708667	10	RNU6-907P	318	downstream	0.552	NA	5	15	0	0	1
rs297869	5	168602271	A	G	0.2425	0.0320223	0.0616597	rs79508398	13	SLIT3	0	intronic	0.552	5	4	15	1	0	0
6:35763428:C:T	6	35763428	C	T	0.01889	NA	0.0512705	rs2395609	16	CLPS	0	intronic	0.552	NA	1	14	1	1	1
rs120858	9	136200810	G	A	0.4622	0.453113	0.155054	rs56343119	25	SURF6	0	intronic	0.552	1f	3	4	1	1	1
rs56876178	19	4614726	C	T	0.1103	0.0172217	0.0623929	rs10421782	37	CTB-50L17.2	6479	intergenic	0.552	7	5	14	0	1	0
rs651426	1	78661470	C	G	0.3628	0.119768	0.374201	rs12406019	2	RNFT1P2	24548	intergenic	0.551	5	5	15	0	1	1
rs4970979	1	150483840	C	T	0.4066	0.0388062	0.112531	rs149026128	3	ECM1	0	intronic	0.551	5	3	5	1	1	1
rs7366775	1	155168930	G	A	0.4155	NA	0.959672	rs11264341	4	THBS3:RP11-263K19.4	0:0	ncRNA_intronic	0.551	7	4	5	1	1	1
rs12131079	1	155319668	C	T	0.3221	0.0102183	0.128549	rs11264341	4	ASH1L	0	intronic	0.551	7	4	4	1	1	1
rs11133757	5	1379460	G	A	0.2127	NA	0.117145	rs2075785	11	RP11-325I22.2	0	ncRNA_intronic	0.551	5	1	14	0	1	1
rs13379755	15	85939059	G	C	0.1173	0.0354548	0.204928	rs8035975	30	AKAP13	0	intronic	0.551	5	5	5	1	0	0
rs11076766	16	89171646	C	T	0.2356	0.23407	0.390308	rs117169628	32	ACSF3	0	intronic	0.551	4	4	4	1	1	1
rs17784583	16	90026979	T	C	0.1799	0.0166169	0.0501339	rs7197788	32	DEF8	0	intronic	0.551	5	4	4	1	1	1
rs556404689	17	43675189	C	T	0.02982	NA	0.369044	rs7218319	35	RP11-707O23.5	3045	intergenic	0.551	NA	5	15	0	1	1
rs56312737	17	43769516	C	A	0.2396	NA	0.96339	rs7218319	35	CRHR1:RP11-105N13.4	0:0	ncRNA_intronic	0.551	6	13	14	1	1	1
rs12150454	17	43776061	C	T	0.2396	NA	0.96339	rs7218319	35	CRHR1:RP11-105N13.4	0:0	ncRNA_intronic	0.551	6	9	14	1	1	1
rs55781174	17	43944158	C	T	0.2396	NA	0.96339	rs7218319	35	MAPT-AS1	0	ncRNA_intronic	0.551	7	5	14	0	1	1
rs11652003	17	44132659	G	A	0.1928	NA	0.0520306	rs7218319	35	KANSL1	0	intronic	0.551	7	4	5	1	1	1
rs62113860	19	4647239	T	C	0.04473	0.0353205	0.0555594	rs10421782	37	TNFAIP8L1:C19orf10	0:0	intronic	0.551	5	4	5	1	1	1
rs116827288	3	169093740	C	A	0.02087	0.934791	1	rs116827288	9	MECOM	0	intronic	0.55	7	5	15	1	0	1
rs9357059	6	28011146	A	G	0.05765	NA	0.137156	rs149878	15	OR2B7P	3065	intergenic	0.55	7	13	14	0	1	1
rs111784069	17	41401730	G	A	0.3608	NA	0.943649	rs799908	34	LINC00854	18391	intergenic	0.55	2b	1	14	0	1	1
rs574194744	17	43837868	T	TTTATGTTATG	0.2386	NA	0.95829	rs7218319	35	CRHR1:RP11-105N13.4	0:0	ncRNA_intronic	0.55	NA	5	14	1	1	1
rs55893711	17	44119320	C	T	0.2406	0.999734	0.968522	rs7218319	35	KANSL1	0	intronic	0.55	7	4	4	1	1	1
rs9896243	17	44826056	C	G	0.2256	1	0.832194	rs7218319	35	NSF	0	intronic	0.55	1f	4	5	1	1	1
rs12044354	1	77918347	A	G	0.2654	0.581048	0.0904921	rs35535570	2	AK5	0	intronic	0.549	6	5	15	1	1	1
rs7570420	2	199099790	C	T	0.328	0.0390444	0.0870811	rs11899288	7	PLCL1	0	intergenic	0.549	5	14	15	1	1	1
rs368712434	3	168780888	AT	A	0.2555	NA	0.122823	rs73167972	9	MECOM	20398	intergenic	0.549	NA	5	15	0	0	1
rs11332275	3	169576805	AG	A	0.3221	NA	0.199926	rs1881966	9	LRRC31	0	intronic	0.549	NA	4	15	1	1	1
rs79430947	4	89934645	TAC	T	0.174	NA	0.142906	rs1708667	10	FAM13A	0	intronic	0.549	NA	4	5	1	1	1
rs114365822	5	1226477	C	T	0.0507	0.0325071	0.195034	rs2075785	11	SLC6A18	0	intronic	0.549	5	4	15	1	0	1
rs111770007	6	27661123	A	AT	0.2445	NA	0.509352	rs149878	15	RP1-15D7.1	40518	intergenic	0.549	NA	1	14	0	1	1
rs6949478	7	1841342	A	G	0.3668	0.933368	0.225089	rs28661143	18	MAD1L1	14086	intergenic	0.549	6	5	15	0	1	1
rs10275299	7	2172049	T	C	0.4195	NA	0.14204	rs28661143	18	MAD1L1	0	intronic	0.549	5	4	5	1	1	1
rs3800924	7	2188249	C	T	0.329	0.632572	0.152987	rs28661143	18	MAD1L1	0	intronic	0.549	3a	4	5	1	1	1
rs7038248	9	109461098	C	G	0.4205	NA	0.393464	rs60568503	23	RP11-308N19.4	0	ncRNA_intronic	0.549	7	2	15	0	0	1
rs7169621	15	40873138	A	G	0.3976	0.0255487	0.106781	rs12440468	29	RPUSD2	6478	intergenic	0.549	7	5	5	1	1	1
rs372980169	17	44212527	A	G	0.2406	NA	0.968522	rs7218319	35	KANSL1	0	intronic	0.549	5	4	5	1	1	1
rs1694381	1	150292122	A	G	0.4085	0.0302462	0.117166	rs149026128	3	PRPF3	1802	intergenic	0.548	NA	5	5	1	1	1
rs67735550	2	198229453	G	A	0.4732	0.527864	0.787144	rs11899288	7	NPM1P46	14971	intergenic	0.548	6	5	15	0	1	1
rs200081406	6	26921239	GT	G	0.01193	NA	0.0816471	rs149878	15	GUSBP2	0	ncRNA_intronic	0.548	NA	9	15	0	1	1
rs78976959	7	100311666	G	A	0.06064	0.0794075	0.0518522	rs2897075	19	POP7	6547	intergenic	0.548	5	5	15	1	1	1
rs4348564	9	109534455	G	A	0.339	0.0420789	0.0580495	rs60568503	23	RP11-308N19.5	49243	intergenic	0.548	7	5	15	0	1	1
rs72847266	11	896763	C	T	0.1292	NA	0.125336	rs28636471	27	CHID1	0	intronic	0.548	5	5	5	1	1	1
rs11647973	16	89232415	C	T	0.172	NA	0.459037	rs117169628	32	RP11-46C24.3	375	upstream	0.548	5	5	15	1	1	1
rs2535613	17	15868225	A	G	0.3469	0.111929	0.321283	rs12945855	33	ADORA2B	0	intronic	0.548	6	5	15	1	1	1
rs11362082	1	150389964	G	GA	0.4056	NA	0.113923	rs149026128	3	RPRD2	0	intronic	0.547	NA	4	5	1	1	1
rs2990220	1	155190254	T	A	0.4771	0.137144	0.474033	rs11264341	4	GBAP1	0	ncRNA_intronic	0.547	5	5	5	1	1	1
rs12654373	5	168918002	G	A	0.17	0.217001	0.110035	rs145315307	13	RNU6-477P	61450	intergenic	0.547	7	14	15	0	1	1
rs10545097	6	7582372	G	GGT	0.3698	NA	0.0799223	rs17338513	14	DSP	0	intronic	0.547	NA	4	14	1	1	1
rs141581203	6	28137505	C	CGCAGAA	0.1968	NA	0.616407	rs149878	15	ZNF192P1	132	downstream	0.547	NA	4	15	0	1	1
rs115377381	6	28703633	G	A	0.08449	NA	0.100535	rs149878	15	RPSAP2	2951	intergenic	0.547	3a	1	13	0	1	1
rs9655093	7	1839652	C	A	0.3797	0.968588	0.534976	rs28661143	18	MAD1L1	15776	intergenic	0.547	6	5	15	0	1	1
rs34476793	8	121073763	G	A	0.3986	0.464611	0.189508	rs13258592	22	COL14A1	0	intronic	0.547	7	5	15	1	1	1
rs4335177	9	109344059	T	C	0.3738	NA	0.136018	rs60568503	23	RP11-308N19.1	0	ncRNA_intronic	0.547	5	5	15	0	0	1
rs78777984	15	86014906	C	T	0.166	0.648323	0.277586	rs8035975	30	AKAP13	0	intronic	0.547	5	5	15	1	1	1
rs11074272	15	86024431	G	C	0.1223	0.0678266	0.0684796	rs8035975	30	AKAP13	0	intronic	0.547	4	5	5	1	1	1
rs35886054	15	86050614	C	CAA	0.4175	NA	0.0745579	rs8035975	30	AKAP13	0	intronic	0.547	NA	2	15	1	1	1
rs3112511	17	16207526	G	A	0.4712	0.369561	0.795475	rs12945855	33	PIGL	0	intronic	0.547	1f	4	5	1	1	1
rs8176214	17	41225839	T	C	0.3579	0.879122	0.971873	rs799908	34	BRCA1	0	intronic	0.547	NA	4	5	1	1	1
rs62061788	17	44169759	G	A	0.2406	0.999758	0.968522	rs7218319	35	KANSL1	0	intronic	0.547	7	4	5	1	1	1
rs528772857	3	45003987	AGAAG	A	0.1869	NA	0.0836014	rs74341405	8	ZDHHC3	0	intronic	0.546	NA	5	5	1	1	1
rs7759252	6	28469422	T	C	0.159	0.0168804	0.0941787	rs149878	15	GPX6	1650	intergenic	0.546	7	5	14	1	1	0
7:128734192:G:GAGA	7	128734192	G	GAGA	0.2714	NA	0.178945	rs11770861	20	RP11-286H14.2	1162	NA	0.546	NA	5	15	0	1	1
rs13249122	8	120905919	A	C	0.4423	0.899538	0.984057	rs13258592	22	DEPTOR	0	intronic	0.546	6	5	15	1	1	1
rs11645063	16	89187809	T	C	0.1938	0.0467022	0.363176	rs117169628	32	ACSF3	0	intronic	0.546	5	4	4	1	1	1
rs2106720	17	43498710	C	T	0.3012	0.461585	0.119485	rs7218319	35	ARHGAP27	0	intronic	0.546	7	4	15	1	1	1
rs11162504	1	78991197	A	G	0.2465	0.0450181	0.0948547	rs12406019	2	PTGFR	0	intronic	0.545	7	5	15	1	1	1
rs7420664	2	60859597	G	A	0.3121	0.0551881	0.0656727	rs2123113	5	RN7SL361P	8242	intergenic	0.545	7	5	15	0	1	1
rs55710479	5	1276785	C	T	0.492	NA	0.157078	rs2075785	11	TERT	0	intronic	0.545	5	5	15	1	0	1
rs35169169	6	27139124	C	CA	0.4354	NA	0.0770924	rs149878	15	MIR3143	23656	intergenic	0.545	NA	5	15	0	1	1
rs554169318	6	27959418	T	A	0.0169	NA	0.0580518	rs149878	15	OR2W4P	13564	intergenic	0.545	NA	13	14	0	0	1
rs72838754	17	16254642	T	C	0.09145	0.0487575	0.0662136	rs12945855	33	CENPV	0	intronic	0.545	7	1	5	1	1	1
rs2458216	17	44346962	C	T	0.2008	NA	0.772572	rs7218319	35	RP11-259G18.1	901	downstream	0.545	1f	5	15	1	1	1
rs28542213	4	89780985	T	C	0.2038	0.51607	0.259618	rs1708667	10	FAM13A	0	intronic	0.544	7	2	15	1	1	1
rs9762109	4	90015343	G	C	0.4761	NA	0.14309	rs1708667	10	FAM13A	0	NA	0.544	7	14	15	1	1	1
rs59701161	6	27646117	T	C	0.07356	0.153672	0.205849	rs149878	15	RP1-15D7.1	25512	intergenic	0.544	5	5	13	0	1	1
rs7791899	7	1935988	T	C	0.1928	0.0114129	0.162439	rs28661143	18	MAD1L1	0	intronic	0.544	5	4	5	1	1	0
rs10852834	17	16174506	C	G	0.4831	0.762628	0.957138	rs12945855	33	PIGL	0	intronic	0.544	7	5	15	1	1	1
rs376686434	17	41238126	T	TACACAC	0.08946	NA	0.178166	rs799908	34	BRCA1	0	intronic	0.544	NA	4	5	1	1	1
rs527542765	17	44172205	CA	C	0.2406	NA	0.968522	rs7218319	35	KANSL1	0	intronic	0.544	NA	4	5	1	1	1
rs6687876	1	77928460	A	G	0.3231	0.140311	0.0638458	rs35535570	2	AK5	0	intronic	0.543	7	5	15	1	1	1
rs573168886	6	28777570	T	TC	0.07058	NA	0.210607	rs149878	15	AL662890.3	13757	intergenic	0.543	NA	1	13	0	1	1
rs7781442	7	99505223	G	A	0.4235	NA	0.169891	rs2897075	19	TRIM4	0	intronic	0.543	6	4	4	1	1	1
rs449501	17	43724555	G	A	0.2396	NA	0.96339	rs7218319	35	CRHR1-IT1:CRHR1:RP11-105N13.4	0:0:0	ncRNA_exonic	0.543	NA	5	15	1	1	1
rs1815545	1	150479977	A	G	0.4066	0.0369173	0.112531	rs149026128	3	TARS2	0	UTR3	0.542	7	4	5	1	1	1
rs6967287	7	99602022	C	T	0.2028	0.103906	0.162429	rs2897075	19	ZKSCAN1	11181	intergenic	0.542	5	2	15	0	1	1
rs2013693	8	120680841	C	G	0.3449	0.0206804	0.0684971	rs13258592	22	ENPP2	0	intronic	0.542	6	5	15	1	1	1
rs13256744	8	120697030	A	G	0.341	0.0133145	0.0748902	rs13258592	22	ENPP2	11336	intergenic	0.542	5	5	15	0	1	1
15:85877076:G:T	15	85877076	G	T	0.2147	NA	0.741886	rs8035975	30	ADAMTS7P4	3510	intergenic	0.542	NA	2	15	0	0	1
rs530343977	17	44193908	C	CCAACAA	0.2406	NA	0.968522	rs7218319	35	KANSL1	0	intronic	0.542	NA	1	5	1	1	1
rs2696459	17	44285142	G	C	0.2465	0.998046	0.939337	rs7218319	35	KANSL1	0	intronic	0.542	NA	4	5	1	1	1
rs200610218	17	44312421	CA	C	0.2575	NA	0.0766544	rs7218319	35	RP11-259G18.2	8550	intergenic	0.542	NA	5	15	1	1	1
rs12979155	19	4590877	G	A	0.4543	0.81793	0.0754998	rs8100468	37	CTB-50L17.2	30328	intergenic	0.542	4	5	14	0	1	1
2:61628989:C:G	2	61628989	G	C	0.3509	NA	0.0765077	rs2123113	5	USP34	0	intronic	0.541	7	4	5	1	1	1
rs73167947	3	168847565	G	A	0.05467	0.882688	0.789521	rs73167972	9	MECOM	0	intronic	0.541	6	4	15	1	1	1
rs370176826	4	89996513	GAGAA	G	0.09145	NA	0.0557169	rs1708667	10	FAM13A	0	NA	0.541	NA	5	15	1	1	1
rs78104696	5	1229330	C	T	0.0507	0.0361139	0.195034	rs2075785	11	SLC6A18	0	intronic	0.541	5	5	15	1	0	1
rs13360947	5	162776086	C	G	0.4433	0.0246728	0.093921	rs2431752	12	RP11-541P9.3	0	ncRNA_intronic	0.541	5	5	15	0	1	1
rs11435363	8	120926681	C	CT	0.1899	NA	0.290353	rs13258592	22	DEPTOR	0	intronic	0.541	NA	5	15	1	1	1
rs11074169	15	85918952	A	G	0.2694	0.131831	0.104001	rs8035975	30	AKAP13	4849	intergenic	0.541	5	5	15	1	1	1
rs11855789	15	86066403	G	A	0.4314	0.136181	0.131655	rs8035975	30	AKAP13	0	intronic	0.541	5	4	5	1	1	1
rs4843093	15	86237433	G	A	0.2714	0.101256	0.058261	rs8035975	30	AKAP13	0	intronic	0.541	3a	3	4	1	1	1
rs17573593	17	44082603	A	C	0.2406	1	0.968522	rs7218319	35	MAPT	0	intronic	0.541	1f	4	15	1	1	1
rs10421736	19	45997261	T	A	0.4781	0.0320038	0.0789061	rs11669442	38	RTN2:PPM1N	0:0	intronic	0.541	4	1	5	1	1	1
rs61026507	1	78595652	CT	C	0.2425	NA	0.198447	rs12406019	2	GIPC2	0	intronic	0.54	NA	5	15	1	1	1
rs35454367	2	60979663	G	GT	0.2147	NA	0.0536757	rs2123113	5	PAPOLG	3701	intergenic	0.54	NA	5	15	1	1	1
rs77492239	3	168826039	G	A	0.05467	0.849908	0.789521	rs73167972	9	MECOM	0	intronic	0.54	5	4	15	1	1	1
rs41269265	6	27425349	T	C	0.07058	0.302573	0.222496	rs149878	15	ZNF184	0	intronic	0.54	7	4	8	1	1	1
rs139020340	6	28107221	CT	C	0.05567	NA	0.165137	rs149878	15	RP1-265C24.8	0	ncRNA_exonic	0.54	NA	5	5	1	1	1
rs61313333	6	35089598	GA	G	0.1501	NA	0.0753272	rs2395609	16	TCP11	0	intronic	0.54	NA	5	15	1	1	1
rs1853837	6	41497035	C	A	0.1054	NA	0.133101	rs1886814	17	RP11-328M4.2	0	ncRNA_intronic	0.54	5	5	14	0	1	0
rs2073826	9	136136963	G	T	0.4076	NA	0.0721222	rs56343119	25	ABO	0	ncRNA_intronic	0.54	5	4	14	0	1	1
rs11246327	11	840034	C	A	0.1262	0.319167	0.079015	rs28636471	27	POLR2L	0	UTR3	0.54	NA	3	4	1	1	1
rs12150111	17	44013938	A	G	0.2396	1	0.96339	rs7218319	35	MAPT	0	intronic	0.54	1f	2	14	1	1	1
1:150405891:T:TAC	1	150405891	T	TAC	0.337	NA	0.232117	rs149026128	3	RPRD2	0	NA	0.539	NA	4	5	1	1	1
rs6760075	2	61612881	C	A	0.3509	0.0225965	0.0765077	rs2123113	5	USP34	0	intronic	0.539	7	4	5	1	1	1
rs565492917	2	198940894	CT	C	0.4662	NA	0.552425	rs11899288	7	PLCL1	0	intronic	0.539	NA	5	15	1	1	1
rs10936603	3	169545652	G	T	0.2584	0.654571	0.23032	rs1881966	9	LRRIQ4	0	intronic	0.539	5	5	15	1	1	1
rs6928511	6	26889645	T	C	0.3469	0.042147	0.0586303	rs149878	15	GUSBP2	0	ncRNA_intronic	0.539	7	5	15	0	1	1
rs10946899	6	27023694	T	A	0.2227	0.113861	0.136611	rs149878	15	VN1R13P	4449	intergenic	0.539	7	5	15	0	1	1
rs1877198	15	85817218	A	C	0.3131	0.0680335	0.238828	rs8035975	30	ADAMTS7P4	0	ncRNA_intronic	0.539	NA	5	15	0	1	1
rs34239244	17	41283865	A	G	0.3559	0.844271	0.972022	rs799908	34	NBR2	0	ncRNA_intronic	0.539	NA	4	5	1	1	1
rs111758342	17	43953240	CTATATA	C	0.2396	NA	0.96339	rs7218319	35	MAPT-AS1	0	ncRNA_intronic	0.539	NA	13	14	0	1	1
rs112916880	17	44036129	C	T	0.2396	1	0.96339	rs7218319	35	MAPT	0	intronic	0.539	NA	5	14	1	1	1
rs200214427	17	44339725	CTCT	C	0.1004	NA	0.0858384	rs7218319	35	RP11-259G18.3	1752	intergenic	0.539	NA	5	5	0	1	1
rs1579695	2	198900363	G	A	0.4503	0.449896	0.597053	rs11899288	7	PLCL1	0	intronic	0.538	6	5	15	1	1	1
rs79975594	3	169542235	C	T	0.08847	0.0713045	0.100039	rs1881966	9	LRRIQ4	0	intronic	0.538	7	14	15	1	1	1
rs4867757	5	168641551	C	T	0.2157	0.00813329	0.0762393	rs79508398	13	SLIT3	0	intronic	0.538	7	2	15	1	1	1
rs1321505	6	28052823	A	C	0.1014	0.409006	0.328941	rs149878	15	ZNF165	0	intronic	0.538	6	4	5	1	1	1
rs34444275	11	1058675	CA	C	0.2614	NA	0.0524945	rs149883855	27	RP13-870H17.3	3390	intergenic	0.538	NA	5	14	0	1	1
rs56823655	15	85926237	A	G	0.2197	0.748741	0.470265	rs8035975	30	AKAP13	0	intronic	0.538	7	1	5	1	1	0
rs12913754	15	86023538	A	G	0.3847	0.081145	0.262528	rs8035975	30	AKAP13	0	intronic	0.538	7	5	5	1	1	1
rs11651290	17	15951471	C	T	0.4672	0.84618	0.775086	rs12945855	33	NCOR1	0	intronic	0.538	7	4	4	1	1	1
rs1230082	17	43500344	G	C	0.3032	0.715198	0.118509	rs7218319	35	ARHGAP27	0	intronic	0.538	7	4	15	1	1	1
rs62061815	17	44181681	A	G	0.2406	0.999829	0.968522	rs7218319	35	KANSL1	0	intronic	0.538	5	5	5	1	1	1
rs200194382	17	44574701	ATTTG	A	0.2117	NA	0.813944	rs7218319	35	RP11-995C19.2	6610	intergenic	0.538	NA	4	15	0	1	0
rs374769511	19	46337774	GCTCAT	G	0.1571	NA	0.0580662	rs11669442	38	SYMPK	0	intronic	0.538	NA	4	4	1	1	1
rs151138107	3	169468112	T	TTGTTGTTGG	0.3171	NA	0.30398	rs1881966	9	TERC	14195	intergenic	0.537	NA	5	14	0	1	1
rs1029951	7	151245740	C	T	0.2326	0.227564	0.0911365	rs965119	21	PRKAG2	7456	intergenic	0.537	NA	5	15	1	1	1
rs142642115	17	43746610	T	TATC	0.2396	NA	0.96339	rs7218319	35	CRHR1:RP11-105N13.4	0:0	ncRNA_intronic	0.537	NA	5	14	1	1	1
rs111392491	19	46362261	A	G	0.2684	0.0354941	0.12343	rs11669442	38	SYMPK	0	intronic	0.537	7	4	4	1	1	1
rs488469	1	78617030	G	A	0.2455	NA	0.202167	rs12406019	2	GIPC2	12896	intergenic	0.536	NA	5	15	0	1	1
rs11204779	1	151074626	G	A	0.2097	0.0366044	0.104111	rs149026128	3	GABPB2	0	intronic	0.536	6	4	5	1	1	1
rs1869375	2	169303320	C	T	0.4046	0.078095	0.282804	rs2601099	6	RN7SL813P	4513	intergenic	0.536	NA	5	15	1	1	1
rs111559363	3	44244317	C	A	0.2435	0.488089	0.0797348	rs74341405	8	TOPAZ1	39060	intergenic	0.536	7	7	14	0	1	1
6:27586220:C:T	6	27586220	C	T	0.06958	NA	0.213579	rs149878	15	TRNAI6	12967	intergenic	0.536	4	1	13	0	1	1
rs368506828	11	814458	C	CT	0.3479	NA	0.0737562	rs28636471	27	RPLP2	1577	intergenic	0.536	NA	4	5	1	1	1
rs12913697	15	40953363	T	G	0.3976	0.0120565	0.09965	rs12440468	29	CASC5	0	intronic	0.536	7	4	15	1	1	1
rs12903996	15	85998111	G	T	0.3877	0.0615966	0.289655	rs8035975	30	AKAP13	0	intronic	0.536	4	5	15	1	1	1
rs576227440	15	86329195	A	AC	0.493	NA	0.0760567	rs8035975	30	KLHL25	0	intronic	0.536	NA	1	7	1	1	1
rs1262432	1	150371839	C	A	0.4066	0.0284906	0.111625	rs149026128	3	RPRD2	0	intronic	0.535	5	5	5	1	1	1
rs4975622	5	1232666	A	C	0.2972	0.0215389	0.0774164	rs2075785	11	SLC6A18	0	intronic	0.535	NA	5	15	1	1	1
rs11855218	15	85940122	G	A	0.1133	0.0286845	0.194599	rs8035975	30	AKAP13	0	intronic	0.535	5	5	5	1	0	0
rs3214720	17	47876151	TC	T	0.2117	NA	0.14276	rs3848456	36	KAT7	0	intronic	0.535	NA	4	4	1	1	1
rs72702536	1	150662574	C	T	0.4324	0.109942	0.233414	rs149026128	3	GOLPH3L	0	intronic	0.534	5	4	5	1	1	1
rs60154219	3	169136565	C	G	0.1243	NA	0.0639093	rs4955567	9	MECOM	0	intronic	0.534	NA	9	15	1	0	1
rs10214000	5	162778238	G	C	0.4433	0.0243287	0.093921	rs2431752	12	RP11-541P9.3	0	ncRNA_intronic	0.534	7	7	15	0	1	1
rs72645767	5	168951589	G	A	0.2296	0.19901	0.0695826	rs145315307	13	RNU6-477P	27863	intergenic	0.534	7	5	15	0	1	1
6:28601097:G:GTT	6	28601097	G	GTT	0.4742	NA	0.216725	rs149878	15	RP11-373N24.2	60	NA	0.534	NA	5	14	0	1	1
rs56866896	16	89223425	T	C	0.2962	0.372063	0.203126	rs117169628	32	ACSF3	1170	intergenic	0.534	3a	5	15	1	1	1
rs201627291	17	41310644	TA	T	0.02087	NA	0.0501548	rs799908	34	NBR2	4955	intergenic	0.534	NA	4	5	0	0	1
rs10419457	19	4632451	A	G	0.3539	0.927769	0.498053	rs8100468	37	TNFAIP8L1	7078	intergenic	0.534	7	5	15	1	1	0
rs4333886	1	150291041	C	G	0.3807	0.249111	0.215873	rs149026128	3	PRPF3	2883	intergenic	0.533	7	5	5	1	1	1
rs4713118	6	27676794	A	G	0.2475	0.118394	0.413692	rs149878	15	RP1-97D16.1	27984	intergenic	0.533	5	4	5	0	1	1
rs1052215	6	28348158	T	G	0.3907	0.0610921	0.483358	rs149878	15	ZSCAN12	0	UTR3	0.533	NA	4	4	1	1	1
rs61229539	6	28636643	T	C	0.2217	0.428838	0.252887	rs149878	15	LINC00533	19799	intergenic	0.533	7	5	14	0	1	1
rs11074204	15	85944323	C	T	0.4831	0.0290403	0.0760929	rs8035975	30	AKAP13	0	intronic	0.533	5	2	5	1	1	0
rs587599690	1	150837359	CA	C	0.3141	NA	0.256842	rs149026128	3	ARNT	0	intronic	0.532	NA	5	5	1	1	1
rs79973887	4	89897866	G	C	0.3121	NA	0.121777	rs1708667	10	FAM13A	0	intronic	0.532	NA	4	15	1	1	1
rs28456289	5	162845257	A	G	0.4533	0.0172742	0.136906	rs2431752	12	RP11-541P9.3	0	ncRNA_intronic	0.532	7	5	15	0	1	1
rs12189814	6	26905820	A	G	0.4404	0.118532	0.0785482	rs149878	15	GUSBP2	0	ncRNA_intronic	0.532	7	15	15	0	1	0
rs13211701	6	27750079	T	C	0.2445	0.312198	0.519891	rs149878	15	RSL24D1P1	1188	intergenic	0.532	7	5	14	0	1	1
rs148206749	6	35504054	A	AAAAAAC	0.1869	NA	0.514528	rs2273003	16	RP3-340B19.3	8354	intergenic	0.532	NA	5	15	0	1	1
rs533421861	2	198491341	C	CT	0.4066	NA	0.872353	rs11899288	7	RFTN2	0	intronic	0.531	NA	4	15	1	1	1
rs6554668	5	1219316	T	C	0.04573	NA	0.16577	rs2075785	11	SLC6A19	0	intronic	0.531	5	4	15	1	1	1
rs2757633	6	7566415	T	C	0.2336	0.854762	0.228555	rs2076295	14	DSP	0	intronic	0.531	5	4	14	1	1	1
rs143844506	6	27435353	C	T	0.07058	0.0255333	0.0980316	rs149878	15	ZNF184	0	intronic	0.531	5	4	4	1	1	1
rs73400575	6	28184308	G	C	0.0497	0.0192398	0.14913	rs149878	15	TOB2P1	1112	intergenic	0.531	5	5	13	1	1	1
rs7030090	9	117662730	C	T	0.4423	0.222216	0.253004	rs722126	24	TNFSF8	0	intergenic	0.531	5	2	15	1	1	1
rs16940676	17	43911036	G	A	0.2386	NA	0.95829	rs7218319	35	CRHR1	0	intronic	0.531	5	5	15	1	1	1
rs577444432	17	43915854	C	CT	0.4105	NA	0.457529	rs7218319	35	CRHR1	2659	intergenic	0.531	NA	5	15	1	1	1
rs1290788	3	169090126	A	G	0.2316	0.0196048	0.20528	rs4955567	9	MECOM	0	intronic	0.53	7	5	15	1	0	1
rs6828137	4	90059434	G	T	0.4592	0.840051	0.665881	rs1708667	10	RNU6-907P	7329	intergenic	0.53	6	5	15	0	1	1
rs9461420	6	27889527	A	C	0.03777	0.0353599	0.113156	rs149878	15	OR2B2	9352	intergenic	0.53	6	4	15	1	1	1
rs72850094	6	28552234	C	A	0.05865	0.34435	0.103205	rs149878	15	SCAND3	0	intronic	0.53	5	2	14	1	1	1
rs58120505	7	2029867	T	C	0.4205	0.503849	0.158724	rs28661143	18	MAD1L1	0	intronic	0.53	5	4	5	1	1	1
rs11984866	8	120936725	G	A	0.2187	0.0275833	0.356939	rs13258592	22	DEPTOR	0	intronic	0.53	6	5	15	1	1	1
rs6492945	15	40689947	T	C	0.4085	0.908768	0.714553	rs11630850	29	KNSTRN	3499	intergenic	0.53	6	5	5	1	1	1
rs75831857	15	85976182	G	A	0.173	0.105686	0.0960555	rs8035975	30	AKAP13	0	intronic	0.53	6	1	15	1	0	1
rs111902958	17	16013054	ATTTTTCTT	A	0.4334	NA	0.681259	rs12945855	33	NCOR1	0	intronic	0.53	NA	4	5	1	1	1
rs12950607	17	41299928	G	C	0.3579	0.896974	0.97993	rs799908	34	NBR2	0	ncRNA_intronic	0.53	5	4	5	0	1	1
rs62061845	17	44190156	T	C	0.2386	0.998623	0.958158	rs7218319	35	KANSL1	0	intronic	0.53	7	5	5	1	1	1
rs150421539	19	4653564	C	G	0.02386	0.0558792	0.0671139	rs732631	37	TNFAIP8L1:C19orf10	0:0	UTR3	0.53	6	4	5	1	1	1
rs522435	1	150282910	A	G	0.3807	NA	0.215873	rs149026128	3	MRPS21	1495	intergenic	0.529	NA	4	5	1	1	1
rs72704613	1	150718780	G	C	0.02783	NA	0.200123	rs149026128	3	CTSS	0	intronic	0.529	5	4	15	1	1	1
rs4636463	1	151233080	T	C	0.172	0.16536	0.0583443	rs149026128	3	PSMD4	0	intronic	0.529	5	4	5	1	1	1
rs11606152	11	767750	T	C	0.334	NA	0.278234	rs28636471	27	PDDC1	0	UTR3	0.529	NA	3	4	1	1	1
rs7650048	3	44774720	C	A	0.4046	0.258217	0.0615446	rs74341405	8	ZNF501	0	intronic	0.528	7	4	8	1	1	1
6:27702750:C:CA	6	27702750	C	CA	0.2495	NA	0.538386	rs149878	15	RP1-97D16.1	2028	intergenic	0.528	NA	5	14	0	1	1
rs34340967	7	1813210	GT	G	0.2465	NA	0.0695074	rs28661143	18	AC074389.1	7119	intergenic	0.528	NA	5	15	0	0	1
rs4346905	7	1849413	C	T	0.4006	0.879986	0.573673	rs28661143	18	MAD1L1	6015	intergenic	0.528	1f	5	15	1	1	1
rs147325898	7	99770260	GTA	G	0.2674	NA	0.203179	rs2897075	19	GPC2	0	intronic	0.528	NA	4	5	1	1	1
rs4871010	8	120907639	C	G	0.2207	0.0779684	0.346441	rs13258592	22	DEPTOR	0	intronic	0.528	4	2	15	1	1	1
rs113977269	8	121059512	C	T	0.3767	0.258506	0.308751	rs13258592	22	DEPTOR	0	intronic	0.528	6	4	15	1	1	1
rs12792188	11	861098	G	C	0.4831	0.0252921	0.370369	rs28636471	27	TSPAN4	0	intronic	0.528	2b	3	5	1	1	0
rs202184833	1	150909663	AAAAAAAAAAAG	A	0.3688	NA	0.26629	rs149026128	3	SETDB1	0	intronic	0.527	NA	4	4	1	1	1
rs34022105	16	89229598	G	A	0.1362	0.766697	0.650941	rs117169628	32	LINC00304	0	ncRNA_exonic	0.527	5	5	15	1	1	1
rs554272291	17	16213391	C	CA	0.07952	NA	0.0795969	rs12945855	33	PIGL	0	intronic	0.527	NA	4	5	1	1	1
rs675799	1	78638541	C	G	0.2147	NA	0.17595	rs12406019	2	RNFT1P2	1619	intergenic	0.526	7	2	15	0	1	1
rs59113365	1	150441425	G	GCC	0.3847	NA	0.213348	rs149026128	3	RPRD2	0	intronic	0.526	NA	4	5	1	1	1
rs587759656	1	151046953	AT	A	0.4165	NA	0.0792137	rs149026128	3	GABPB2	0	intronic	0.526	NA	4	5	1	1	1
rs11130062	3	45480858	G	A	0.4493	0.0159066	0.0843705	rs11709155	8	LARS2	0	intronic	0.526	7	4	5	1	1	1
rs114876256	4	90089018	T	A	0.3807	0.0541362	0.0513341	rs1708667	10	RNU6-907P	36913	intergenic	0.526	6	5	15	0	1	1
rs297945	5	162990473	G	A	0.4414	0.0504748	0.0887707	rs2431752	12	MAT2B	44130	intergenic	0.526	NA	5	14	0	1	1
rs73740747	6	28557129	A	G	0.03479	0.0128957	0.107139	rs149878	15	SCAND3:RP5-1186N24.3	0:0	ncRNA_exonic	0.526	4	1	1	1	1	1
rs11766575	7	2005747	T	C	0.3907	0.648663	0.192447	rs28661143	18	MAD1L1	0	intronic	0.526	5	4	5	1	1	1
rs370956308	11	739741	C	CT	0.3847	NA	0.0587373	rs28636471	27	TALDO1	7587	intergenic	0.526	NA	5	15	1	1	1
rs55784159	16	89129030	C	A	0.1352	0.14262	0.142518	rs117169628	32	CTD-2555A7.2	9656	intergenic	0.526	5	5	14	0	1	1
rs11642110	16	89278563	G	A	0.1123	0.504751	0.600529	rs117169628	32	RP11-46C24.7	3074	intergenic	0.526	7	5	14	1	1	1
rs2316770	17	43934256	G	A	0.4414	NA	0.218897	rs7218319	35	MAPT-AS1	0	ncRNA_intronic	0.526	7	5	14	1	1	1
rs34500019	19	4601999	C	T	0.2565	0.0564263	0.254616	rs8100468	37	CTB-50L17.2	19206	intergenic	0.526	7	5	14	0	1	0
rs9814638	3	168723897	C	G	0.1978	0.0582189	0.186042	rs73167972	9	RP11-152C17.1	642	downstream	0.525	7	5	15	0	0	0
rs142360643	3	169588678	G	GTGTTT	0.1362	NA	0.118368	rs1881966	9	LRRC31	959	upstream	0.525	NA	5	15	1	1	1
rs10603910	6	27091298	TCA	T	0.4374	NA	0.0762386	rs149878	15	RP1-86C11.7	297	upstream	0.525	NA	4	15	1	1	1
rs4713142	6	28106347	T	G	0.1988	0.709762	0.622739	rs149878	15	RP1-265C24.8	0	ncRNA_exonic	0.525	5	2	5	1	1	1
rs9468364	6	28355711	T	A	0.04573	NA	0.0563278	rs149878	15	ZSCAN12	0	intronic	0.525	7	4	4	1	1	1
rs13242458	7	99695131	G	A	0.1193	0.937065	0.235631	rs2897075	19	MCM7	0	intronic	0.525	1f	3	4	1	1	1
rs7396970	11	1390273	G	C	0.2316	0.502971	0.207239	rs12417955	27	BRSK2	20855	intergenic	0.525	5	8	15	0	1	1
rs7172000	15	40709579	C	T	0.09543	0.329105	0.125214	rs11630850	29	IVD	0	intronic	0.525	7	4	4	1	1	1
rs12948680	17	16240345	C	T	0.4702	0.0151841	0.718725	rs12945855	33	PIGL	0	intronic	0.525	7	5	5	1	1	0
rs11264313	1	155076505	G	A	0.4841	NA	0.150999	rs11264341	4	Y_RNA	16460	intergenic	0.524	6	5	15	0	1	1
rs202107349	3	44688779	C	CT	0.1541	NA	0.209859	rs74341405	8	RP11-944L7.4:ZNF197	0:0	ncRNA_intronic	0.524	NA	4	5	1	1	1
rs34576455	4	89820264	CAT	C	0.1968	NA	0.0772708	rs1708667	10	FAM13A	0	intronic	0.524	NA	5	15	1	0	1
rs380286	5	1320247	G	A	0.4374	0.0102977	0.0756715	rs6554754	11	CLPTM1L	0	intronic	0.524	4	4	4	1	1	1
rs66939235	17	16079148	TA	T	0.3519	NA	0.253859	rs12945855	33	NCOR1	0	intronic	0.524	NA	4	5	1	1	1
rs68171917	17	41229352	C	CT	0.33	NA	0.842844	rs799908	34	BRCA1	0	intronic	0.524	NA	4	5	1	1	1
rs4671399	2	61458518	C	T	0.338	0.0185733	0.0958377	rs2123113	5	USP34	0	intronic	0.523	6	4	4	1	1	1
rs4263523	5	162856659	T	C	0.2724	NA	0.403969	rs2431752	12	RP11-541P9.3	0	ncRNA_intronic	0.523	6	5	15	1	1	1
rs11856869	15	86029097	C	G	0.4145	0.0350424	0.182922	rs8035975	30	AKAP13	0	intronic	0.523	5	4	5	1	1	1
rs71395400	16	89303308	C	G	0.06262	0.0174762	0.150155	rs7197788	32	ZNF778	7944	intergenic	0.523	7	4	5	1	1	1
rs4503959	2	169244775	G	T	0.2674	0.274167	0.170268	rs2601099	6	RN7SL95P	52640	intergenic	0.522	7	14	15	0	1	1
rs770667	2	198613308	C	T	0.4761	0.816428	0.725888	rs11899288	7	AC011997.1:BOLL	0:0	intronic	0.522	7	5	15	1	1	1
rs2624668	3	45567557	G	A	0.3907	0.0180434	0.126167	rs11709155	8	LARS2	0	intronic	0.522	NA	4	5	1	1	1
rs76137342	6	27988450	A	T	0.05865	NA	0.138522	rs149878	15	U3	4896	intergenic	0.522	6	9	15	0	1	1
rs4719308	7	1877502	T	G	0.3807	0.449254	0.326847	rs28661143	18	MAD1L1	0	intronic	0.522	4	4	15	1	1	0
rs35610003	7	1881265	C	T	0.4026	0.848333	0.878825	rs28661143	18	MAD1L1:AC110781.3	0:0	intronic	0.522	5	4	15	1	1	1
rs55810445	7	2103739	C	T	0.164	0.0084475	0.0663162	rs28661143	18	MAD1L1	0	intronic	0.522	4	4	5	1	1	1
rs3800877	7	2118772	C	T	0.3827	NA	0.150453	rs28661143	18	MAD1L1	0	intronic	0.522	NA	4	5	1	1	1
rs41277809	9	109354330	C	A	0.1083	0.0732118	0.087561	rs60568503	23	RP11-308N19.1	0	ncRNA_intronic	0.522	5	5	15	0	1	1
rs12219567	10	105483694	T	C	0.2326	0.0498184	0.0545533	rs7905046	26	SH3PXD2A	0	intronic	0.522	5	4	15	1	1	1
rs28502344	15	86238559	T	G	0.2316	0.361348	0.0707792	rs8035975	30	AKAP13	0	intronic	0.522	7	4	4	1	1	1
rs369749749	19	4609125	T	TA	0.494	NA	0.097599	rs732631	37	CTB-50L17.2	12080	intergenic	0.522	NA	5	14	0	0	0
rs199652963	6	28591703	AT	A	0.02883	NA	0.07442	rs149878	15	SCAND3	7713	intergenic	0.521	NA	14	14	1	0	1
rs178817	17	16091794	G	A	0.4742	0.923573	0.816176	rs12945855	33	NCOR1	0	intronic	0.521	NA	4	5	1	1	1
rs2421830	3	169554129	G	A	0.2584	0.556284	0.220159	rs1881966	9	LRRIQ4	0	intronic	0.52	NA	2	15	1	1	1
rs67287708	4	90053874	C	G	0.08748	0.763276	0.0788557	rs1708667	10	RNU6-907P	1769	intergenic	0.52	6	5	15	0	1	1
rs57215269	19	4609123	T	TA	0.494	NA	0.097599	rs732631	37	CTB-50L17.2	12082	intergenic	0.52	NA	5	14	0	0	0
rs7250899	19	4610875	C	T	0.2803	0.139648	0.228274	rs8100468	37	CTB-50L17.2	10330	intergenic	0.52	7	5	14	0	1	0
rs370238405	1	150928861	C	CA	0.325	NA	0.125056	rs149026128	3	SETDB1	0	intronic	0.519	NA	4	4	1	1	1
rs13321289	3	168800943	G	A	0.4443	0.126199	0.0843191	rs73167972	9	MECOM	343	downstream	0.519	5	5	15	1	0	1
rs4416632	5	1215883	G	A	0.04374	0.0271807	0.154308	rs2075785	11	SLC6A19	0	intronic	0.519	NA	4	9	1	1	1
rs148964555	5	162745191	C	A	0.02187	0.0112085	0.0883783	rs2431752	12	RP11-541P9.3	0	ncRNA_intronic	0.519	7	9	15	0	0	1
rs35128564	6	28635780	T	C	0.1014	0.141116	0.106981	rs149878	15	LINC00533	18936	intergenic	0.519	7	5	14	0	1	1
rs878886	17	43912490	C	G	0.2396	NA	0.96339	rs7218319	35	CRHR1	0	UTR3	0.519	1c	5	15	1	1	1
rs115171667	2	198259351	C	T	0.03678	0.0123099	0.0535405	rs11899288	7	SF3B1	0	intronic	0.518	6	4	4	1	1	1
rs2869969	4	89893911	T	C	0.3101	0.654236	0.117214	rs1708667	10	FAM13A	0	intronic	0.518	6	5	15	1	1	1
rs297822	5	168594809	A	C	0.2406	0.0202473	0.0623237	rs79508398	13	SLIT3	0	intronic	0.518	5	5	15	1	0	0
rs5875168	6	28714777	TA	T	0.4911	NA	0.21613	rs149878	15	RPSAP2	14095	intergenic	0.518	NA	1	14	0	1	1
rs61307181	9	109314945	CA	C	0.3539	NA	0.059682	rs60568503	23	RP11-308N19.1	0	ncRNA_intronic	0.518	NA	15	15	0	0	1
rs11343913	15	41019330	T	C	0.3419	NA	0.0641325	rs12440468	29	RAD51	0	intronic	0.518	6	4	5	1	1	1
rs56306380	17	43978306	G	A	0.2396	0.998305	0.96339	rs7218319	35	MAPT	0	intronic	0.518	5	5	13	1	1	1
rs6707896	2	169415153	G	A	0.09046	0.0204453	0.118032	rs2601099	6	CERS6	0	intronic	0.517	7	5	5	1	0	1
rs72849222	6	28202354	G	T	0.05268	0.0967713	0.146316	rs149878	15	ZSCAN9	1093	intergenic	0.517	6	4	5	1	1	1
rs66769353	7	1813890	AT	A	0.2455	NA	0.0775396	rs28661143	18	AC074389.1	6439	intergenic	0.517	NA	5	15	0	0	1
rs149062636	7	1868364	C	CGCACACAT	0.167	NA	0.0649276	rs28661143	18	MAD1L1	0	intronic	0.517	NA	4	15	1	1	1
rs12901658	15	86026969	A	G	0.0507	0.0222154	0.0706178	rs8035975	30	AKAP13	0	intronic	0.517	7	5	5	1	1	1
rs62064637	17	43485551	T	G	0.1938	0.998372	0.685149	rs7218319	35	ARHGAP27	0	intronic	0.517	5	1	5	1	1	1
rs112662340	6	35461104	C	T	0.01889	NA	0.361934	rs2273003	16	TEAD3	0	intronic	0.516	5	2	7	1	0	1
rs4308665	7	99666641	G	C	0.328	0.985398	0.344291	rs2897075	19	ZNF3	0	intronic	0.516	5	4	5	1	1	1
rs12595995	16	89272058	G	T	0.3698	0.0447075	0.294975	rs117169628	32	SLC22A31	3985	intergenic	0.516	7	5	14	1	1	1
17:16030423:G:GTATA	17	16030423	GTATA	G	0.4374	NA	0.682805	rs12945855	33	NCOR1	0	intronic	0.516	NA	4	5	1	1	1
rs71150277	17	16102530	AAC	A	0.4573	NA	0.680704	rs12945855	33	NCOR1	0	NA	0.516	NA	2	5	1	1	1
rs4793248	17	41470683	A	G	0.3817	0.0663421	0.28093	rs799908	34	RNU6-1137P	2677	intergenic	0.516	2b	2	5	1	1	1
rs550689404	19	4628539	ATTTTTTTTTTTTTT	A	0.1471	NA	0.106949	rs10421782	37	CTB-50L17.2	6219	intergenic	0.516	NA	5	15	0	0	0
rs140199328	2	198240146	C	CA	0.4573	NA	0.792283	rs11899288	7	NPM1P46	4278	intergenic	0.515	NA	5	15	0	1	1
rs142766897	6	27619691	C	CA	0.07058	NA	0.215003	rs149878	15	RP1-15D7.1	689	downstream	0.515	NA	1	14	0	1	1
8:120893801:G:T	8	120893801	G	T	0.4423	NA	0.984057	rs13258592	22	DEPTOR	0	intronic	0.515	NA	5	15	1	1	1
rs775990	17	41158533	A	G	0.07356	0.287488	0.114041	rs799908	34	IFI35	208	upstream	0.515	NA	1	5	1	1	1
rs56340658	17	43689090	T	C	0.2416	NA	0.952657	rs7218319	35	RPS26P8	2740	intergenic	0.515	7	14	15	0	1	1
rs59757315	2	198250213	T	C	0.4861	0.816887	0.902389	rs11899288	7	SF3B1	4294	intergenic	0.514	7	5	5	1	1	1
rs113886936	3	44730911	G	T	0.1272	0.777437	0.280785	rs74341405	8	RP11-944L7.4	3765	intergenic	0.514	7	9	15	0	1	1
rs13138946	4	90017218	C	A	0.2773	0.351701	0.219276	rs1708667	10	FAM13A	0	NA	0.514	7	5	15	1	1	1
rs139010057	6	28043359	G	GT	0.02883	NA	0.0893917	rs149878	15	OR1F12	1347	intergenic	0.514	NA	5	15	1	1	1
rs10883943	10	105651416	G	T	0.4622	0.663987	0.158692	rs7905046	26	OBFC1	0	intronic	0.514	6	4	4	1	1	1
rs6496039	15	86061963	A	T	0.4314	0.136019	0.131655	rs8035975	30	AKAP13	0	intronic	0.514	7	4	5	1	1	1
19:46362184:T:TGATTT	19	46362184	T	TGATTT	0.3121	NA	0.152347	rs11669442	38	SYMPK	0	intronic	0.514	NA	4	4	1	1	1
rs571139039	1	78657032	C	CT	0.1233	NA	0.0832736	rs12406019	2	RNFT1P2	20110	intergenic	0.513	NA	5	15	0	0	1
rs55878117	1	151189428	A	G	0.2903	NA	0.0743209	rs149026128	3	PIP5K1A	0	intronic	0.513	7	4	5	1	1	0
rs11720250	3	45363380	G	A	0.03678	0.0604109	0.0528993	rs11709155	8	U3	66267	intergenic	0.513	4	5	14	0	1	1
rs34662244	6	28073881	G	A	0.07256	0.502467	0.231584	rs149878	15	RP1-265C24.5	9524	intergenic	0.513	7	1	5	0	1	1
rs56131013	6	28320677	G	A	0.2147	0.158239	0.148305	rs149878	15	ZSCAN31:ZKSCAN3	0:0	intronic	0.513	6	1	5	1	1	1
rs13193272	6	28392743	C	A	0.2376	0.0480196	0.175678	rs149878	15	ZSCAN23	6963	intergenic	0.513	7	4	5	1	1	1
rs2527911	7	99503625	A	G	0.4642	0.637447	0.192495	rs2897075	19	TRIM4	0	intronic	0.513	NA	4	4	1	1	1
rs1963304	7	99625796	T	G	0.3419	0.89446	0.341922	rs2897075	19	ZKSCAN1	0	intronic	0.513	5	4	4	1	1	1
rs2139430	8	120937608	C	A	0.2416	0.123062	0.405736	rs13258592	22	DEPTOR	0	intronic	0.513	NA	5	15	1	1	1
rs3784289	15	41066875	C	T	0.4881	0.0114416	0.106282	rs12440468	29	DNAJC17	0	intronic	0.513	1f	4	4	1	1	1
rs62023935	15	86148835	G	A	0.1958	0.629935	0.241041	rs8035975	30	AKAP13	0	intronic	0.513	7	4	5	1	1	1
rs3976765	17	43658895	C	T	0.4682	NA	0.0848125	rs7218319	35	DND1P1	4341	intergenic	0.513	NA	3	5	0	1	1
rs67492300	17	43837777	G	A	0.2763	NA	0.126728	rs7218319	35	CRHR1:RP11-105N13.4	0:0	ncRNA_intronic	0.513	5	5	14	1	1	1
rs112166495	17	44005361	G	A	0.2406	0.971319	0.958195	rs7218319	35	MAPT	0	intronic	0.513	5	5	9	1	1	1
rs8070420	17	44185479	G	T	0.3658	NA	0.18503	rs7218319	35	KANSL1	0	intronic	0.513	1f	2	7	1	1	1
1:150405891:T:TACAC	1	150405891	T	TACAC	0.03777	NA	0.232117	rs149026128	3	RPRD2	0	intronic	0.512	NA	4	5	1	0	1
rs12197289	6	26943130	C	T	0.4423	0.0960829	0.0776857	rs149878	15	LINC00240	0	ncRNA_intronic	0.512	7	14	15	0	1	0
rs1860827	7	2113327	T	C	0.325	0.170088	0.120649	rs28661143	18	MAD1L1	0	intronic	0.512	5	4	5	1	1	1
rs12441754	15	40952092	A	G	0.4543	0.0209794	0.129774	rs12440468	29	CASC5	0	intronic	0.512	6	4	15	1	1	1
rs56386090	16	89166669	C	T	0.2197	0.058692	0.278664	rs117169628	32	ACSF3	0	intronic	0.512	4	2	5	1	1	1
rs144454150	16	89355694	T	TA	0.05169	NA	0.0707834	rs7197788	32	ANKRD11	0	intronic	0.512	NA	4	4	1	1	1
rs35866605	19	4530039	G	A	0.0825	0.11805	0.0539829	rs112041181	37	PLIN5:CTB-50L17.14	0:0	intronic	0.512	5	4	15	1	0	0
rs3980686	3	168697602	G	T	0.1183	0.0736522	0.0648872	rs73167972	9	RP11-152C17.1	23259	intergenic	0.511	6	5	15	0	0	1
rs17551153	3	169127436	C	T	0.2475	NA	0.065147	rs116827288	9	MECOM	0	intronic	0.511	7	2	15	1	0	1
rs28519070	9	136204198	A	T	0.3608	0.0635683	0.0559343	rs56343119	25	Y_RNA	366	upstream:downstream	0.511	7	1	5	1	1	1
rs4239147	17	41229812	A	G	0.3628	0.898084	0.991891	rs799908	34	BRCA1	0	intronic	0.511	NA	4	5	1	1	1
rs1230072	17	43466961	C	T	0.4881	NA	0.15022	rs7218319	35	ARHGAP27	4313	intergenic	0.511	5	5	5	1	1	1
rs1635298	17	43744344	A	T	0.2664	NA	0.845957	rs7218319	35	CRHR1:RP11-105N13.4	0:0	ncRNA_intronic	0.511	1f	5	14	1	1	1
rs4458044	17	43873727	G	C	0.2624	NA	0.122838	rs7218319	35	CRHR1:RP11-105N13.4	0:0	ncRNA_intronic	0.511	5	5	14	1	1	0
rs111893078	19	4729442	TGACTATA	T	0.3926	NA	0.378768	rs732631	37	AC005783.1	3050	intergenic	0.511	NA	2	15	1	0	1
rs35467086	1	150555735	T	TA	0.4423	NA	0.202785	rs149026128	3	MCL1	3668	intergenic	0.51	NA	4	15	1	1	1
rs6660084	1	150748803	T	C	0.3917	0.0354243	0.266477	rs149026128	3	RP11-363I22.3	3944	intergenic	0.51	5	2	15	0	1	1
rs11644528	16	89227806	G	A	0.2515	0.660854	0.452728	rs117169628	32	LINC00304	0	ncRNA_exonic	0.51	4	5	15	1	1	1
rs17631676	17	43549526	A	G	0.1958	NA	0.731113	rs7218319	35	PLEKHM1	0	intronic	0.51	6	4	5	1	1	0
rs1724418	17	43672331	T	G	0.09344	NA	0.423573	rs7218319	35	RP11-707O23.5	5903	intergenic	0.51	5	5	15	0	1	1
rs75076131	17	43790649	C	A	0.2396	NA	0.96339	rs7218319	35	CRHR1:RP11-105N13.4	0:0	ncRNA_intronic	0.51	7	5	14	1	1	1
rs56127111	17	43913315	C	T	0.2396	NA	0.96339	rs7218319	35	CRHR1	120	downstream	0.51	5	5	15	1	1	1
rs10402856	19	4651675	C	A	0.2247	0.421725	0.33446	rs10421782	37	TNFAIP8L1:C19orf10	0:0	intronic	0.51	5	4	5	1	1	1
rs6793155	3	45405467	T	C	0.1909	0.0180914	0.0837567	rs11709155	8	LARS2	24530	intergenic	0.509	7	5	15	0	1	1
rs55952733	7	2070680	G	A	0.2127	0.010042	0.0933578	rs28661143	18	MAD1L1	0	intronic	0.509	3a	2	15	1	1	1
rs35376512	16	89135078	G	C	0.09145	0.26316	0.242639	rs117169628	32	CTD-2555A7.2	15704	intergenic	0.509	5	5	14	0	1	1
rs8081547	17	15868321	C	T	0.2505	0.322003	0.141621	rs12945855	33	ADORA2B	0	intronic	0.509	5	5	15	1	1	1
rs62060843	17	44153626	C	T	0.2406	1	0.968522	rs7218319	35	KANSL1	0	intronic	0.509	6	4	5	1	1	1
rs7530494	1	79035620	C	T	0.05368	0.0515295	0.0973902	rs35535570	2	PTGFR	30185	intergenic	0.508	7	14	15	0	1	1
rs11204697	1	150658971	C	T	0.4314	0.0970852	0.234295	rs149026128	3	GOLPH3L	0	intronic	0.508	6	4	5	1	1	1
rs535571028	2	61553912	A	ATT	0.4602	NA	0.195689	rs2123113	5	USP34	0	intronic	0.508	NA	4	5	1	1	1
rs2880389	2	198801707	T	C	0.4751	0.500782	0.696293	rs11899288	7	PLCL1	0	intronic	0.508	6	5	15	1	1	1
4:90000570:A:AAT	4	90000570	A	AAT	0.2863	NA	0.121555	rs1708667	10	FAM13A	0	NA	0.508	NA	5	15	1	1	1
rs7697683	4	90063670	G	A	0.09642	0.00849287	0.0517459	rs1708667	10	RNU6-907P	11565	intergenic	0.508	7	5	15	0	1	1
rs4400146	5	162956242	G	A	0.3419	NA	0.207995	rs2431752	12	MAT2B	9899	intergenic	0.508	4	5	15	1	1	1
rs1011094	6	28775982	G	C	0.4791	NA	0.172441	rs149878	15	AL662890.3	12169	intergenic	0.508	2b	1	13	0	1	1
rs1765762	13	113533653	G	T	0.4881	0.310331	0.27461	rs12585036	28	ATP11A	0	intronic	0.508	5	4	4	1	1	1
rs1260424	1	150361349	G	A	0.4066	NA	0.111625	rs149026128	3	RPRD2	0	intronic	0.507	7	4	5	1	1	1
rs5777764	1	151141072	CG	C	0.4304	NA	0.122213	rs149026128	3	SCNM1	0	intronic	0.507	NA	4	4	1	1	1
rs13324208	3	169071370	T	C	0.3579	0.589454	0.538549	rs4955567	9	MECOM	0	intronic	0.507	7	5	15	1	0	1
rs2527902	7	99525071	G	A	0.4245	NA	0.171543	rs2897075	19	GJC3	0	intronic	0.507	NA	5	14	1	1	1
rs369762169	17	43493398	G	GTT	0.1909	NA	0.679017	rs7218319	35	ARHGAP27	0	intronic	0.507	NA	2	15	1	1	1
rs12952764	17	43497210	G	A	0.1958	1	0.691799	rs7218319	35	ARHGAP27	0	intronic	0.507	5	4	15	1	1	1
rs28464930	19	4588811	C	T	0.2992	0.747193	0.183931	rs8100468	37	SEMA6B	28990	intergenic	0.507	5	5	14	0	1	1
rs61013502	1	78602292	CTTTT	C	0.498	NA	0.246608	rs12406019	2	GIPC2	0	UTR3	0.506	NA	5	15	1	1	1
rs12043132	1	155562367	T	C	0.2763	0.0608066	0.0837384	rs11264341	4	DAP3P1	0	ncRNA_intronic	0.506	6	5	15	0	1	1
rs6748003	2	61806700	T	G	0.3797	0.0407713	0.0935568	rs2123113	5	RP11-355B11.1	3170	intergenic	0.506	6	5	15	0	1	0
rs13218875	6	27884012	C	T	0.07356	0.499438	0.234395	rs149878	15	OR2B2	3837	intergenic	0.506	6	5	15	1	1	1
rs59410940	7	1872622	C	G	0.1958	0.0514093	0.174653	rs28661143	18	MAD1L1	0	intronic	0.506	6	5	15	1	1	0
rs7017647	8	121008829	A	G	0.07555	0.0229481	0.0635746	rs13258592	22	DEPTOR	0	intronic	0.506	7	5	15	1	1	1
rs59090321	10	105723487	ATT	A	0.3559	NA	0.119184	rs7905046	26	SLK	3471	intergenic	0.506	NA	5	15	1	1	1
rs6421966	11	1126979	G	T	0.1988	0.561058	0.0537734	rs12802931	27	MUC2	22559	intergenic	0.506	5	5	15	0	0	0
11:1213804:C:T	11	1213804	T	C	0.16	NA	0.485798	rs12802931	27	MUC5AC	0	intergenic	0.506	5	4	14	1	0	0
rs12440698	15	85825906	A	G	0.1262	NA	0.297621	rs8035975	30	ADAMTS7P4	0	ncRNA_intronic	0.506	5	2	15	0	0	1
rs6600227	16	115072	A	C	0.3449	NA	0.122338	rs368688757	31	RHBDF1	0	intronic	0.506	7	3	5	1	1	1
rs2055794	17	43951717	G	A	0.2396	NA	0.96339	rs7218319	35	MAPT-AS1	0	ncRNA_intronic	0.506	1f	7	14	0	1	1
rs62060838	17	44153144	A	G	0.2406	1	0.968522	rs7218319	35	KANSL1	0	intronic	0.506	7	4	5	1	1	1
rs35506173	19	46374916	C	T	0.2624	0.957637	0.79746	rs11669442	38	FOXA3	0	intronic	0.506	5	4	14	1	1	1
rs12402013	1	78364445	C	T	0.2903	0.258048	0.443572	rs12406019	2	NEXN	0	intronic	0.505	7	5	15	1	1	1
rs1614039	1	150272007	T	C	0.3807	0.256393	0.215873	rs149026128	3	MRPS21	0	intronic	0.505	NA	4	5	1	1	1
rs12713438	2	61725501	G	A	0.3678	0.0285476	0.0860958	rs2123113	5	XPO1	0	intronic	0.505	6	4	4	1	1	1
rs33805	3	45327512	C	T	0.3022	0.0704693	0.0673006	rs11709155	8	U3	30399	intergenic	0.505	6	9	14	0	1	1
rs35001169	6	28187632	T	G	0.06859	0.540537	0.215604	rs149878	15	TOB2P1	976	upstream	0.505	6	5	14	1	1	1
rs442439	6	28573006	G	A	0.3002	0.155631	0.254948	rs149878	15	SCAND3	0	intergenic	0.505	7	4	14	1	1	1
rs34814635	15	41075021	T	C	0.4901	0.00974574	0.107404	rs12440468	29	DNAJC17	0	intronic	0.505	2a	4	5	1	1	1
rs113512216	17	41404835	C	A	0.01789	0.0084433	0.0522371	rs799908	34	LINC00854	21496	intergenic	0.505	5	2	15	0	1	1
rs62056931	17	43789698	G	A	0.2366	NA	0.947878	rs7218319	35	CRHR1:RP11-105N13.4	0:0	ncRNA_intronic	0.505	6	5	14	1	1	1
rs4792837	17	44286384	C	A	0.3648	NA	0.192134	rs7218319	35	KANSL1	0	intronic	0.505	6	4	5	1	1	1
rs547813077	17	44326845	A	G	0.2634	NA	0.865318	rs7218319	35	RP11-259G18.2	4434	intergenic	0.505	NA	5	15	0	1	1
rs12465461	2	169333224	G	A	0.2147	0.0541765	0.0779198	rs2601099	6	CERS6	0	intronic	0.504	6	5	15	1	0	1
rs6434945	2	198797960	G	C	0.4751	0.610625	0.696293	rs11899288	7	PLCL1	0	intronic	0.504	5	1	15	1	1	0
3:169406720:A:G	3	169406720	A	G	0.34	NA	0.090509	rs1881966	9	RP11-3K16.1	20362	intergenic	0.504	NA	13	15	0	1	1
rs16868156	6	27903572	C	T	0.0338	0.04984	0.113483	rs149878	15	OR2W6P	1670	intergenic	0.504	5	4	14	0	1	1
rs7752875	6	28659863	C	T	0.4076	NA	0.256037	rs149878	15	RPSAP2	39930	intergenic	0.504	4	5	14	0	1	1
rs34400421	7	1828761	C	T	0.2694	0.00928477	0.0929194	rs28661143	18	AC074389.1	8333	intergenic	0.504	7	5	15	0	1	1
rs13224989	7	1953766	C	G	0.3966	0.808998	0.218223	rs28661143	18	MAD1L1	0	intronic	0.504	5	2	5	1	1	1
7:151325221:C:G	7	151325221	G	C	0.1272	NA	0.0594922	rs965119	21	PRKAG2	0	intronic	0.504	5	2	5	1	1	1
rs35625008	9	117634012	GAAA	G	0.4205	NA	0.550352	rs722126	24	TNFSF8	21990	intergenic	0.504	NA	5	15	0	1	1
rs12787723	11	1372995	G	C	0.3141	NA	0.290558	rs12417955	27	BRSK2	38133	intergenic	0.504	4	5	14	0	1	1
rs118072442	17	15983458	G	A	0.04672	NA	0.0503947	rs12945855	33	NCOR1	0	intronic	0.504	7	4	4	1	1	1
rs391338	17	43687268	G	A	0.2117	NA	0.836365	rs7218319	35	RPS26P8	918	downstream	0.504	NA	14	15	0	1	1
rs11869074	17	44130069	G	T	0.1481	0.227688	0.0780883	rs7218319	35	KANSL1	0	intronic	0.504	7	4	5	1	1	1
rs12025713	1	9094520	T	C	0.3549	0.0491154	0.295962	rs2478868	1	SLC2A5	645	downstream	0.503	5	5	15	1	1	1
rs374230264	2	198218533	T	TCGAAGTTATG	0.4692	NA	0.767815	rs11899288	7	NPM1P46	25891	intergenic	0.503	NA	5	15	0	1	1
rs6554754	5	1297258	T	C	0.1402	0.93213	1	rs6554754	11	TERT	2073	intergenic	0.503	6	5	14	1	1	1
rs11302434	10	105493685	CT	C	0.2237	NA	0.0526404	rs7905046	26	SH3PXD2A	0	intronic	0.503	NA	4	5	1	1	1
rs66550763	15	85539739	G	A	0.3211	0.0211925	0.0767727	rs8035975	30	PDE8A	0	intronic	0.503	6	4	15	1	1	1
rs2614676	15	86322246	C	T	0.1998	0.279928	0.101482	rs8035975	30	KLHL25	0	intronic	0.503	NA	1	5	1	1	1
rs566401	17	16369975	C	T	0.3817	0.0172496	0.0716666	rs12945855	33	FAM211A-AS1:FAM211A	0:0	ncRNA_intronic	0.503	5	2	5	1	1	1
rs375606901	17	44033097	T	TTTTTTTTTTTC	0.2366	NA	0.947806	rs7218319	35	MAPT	0	intronic	0.503	NA	5	14	1	1	1
rs570664517	17	44310961	A	AT	0.2157	NA	0.827381	rs7218319	35	KANSL1	8227	intergenic	0.503	NA	5	15	1	1	1
rs376351900	2	198502980	C	T	0.3131	NA	0.375256	rs11899288	7	RFTN2	0	intronic	0.502	7	5	15	1	1	1
rs200990	6	27815823	T	G	0.08946	0.0976392	0.253296	rs149878	15	HIST1H2BN	0	intronic	0.502	3a	4	15	1	1	1
rs6902523	6	35244531	G	A	0.1521	0.0233339	0.0822759	rs2395609	16	ZNF76	0	intronic	0.502	6	5	5	1	1	1
rs71569528	7	99597523	C	T	0.07952	0.0140937	0.0636519	rs2897075	19	RP4-604G5.3	6849	intergenic	0.502	7	5	15	0	1	1
rs28439383	11	1221038	C	T	0.2028	NA	0.0793576	rs12802931	27	MUC5AC	0	intergenic	0.502	2b	4	15	1	1	1
rs5743907	11	1322621	A	G	0.08549	0.0411644	0.113905	rs12417955	27	TOLLIP	0	intronic	0.502	NA	4	5	1	1	1
rs4244579	15	40702294	C	T	0.3499	0.591761	0.507034	rs11630850	29	IVD	0	intronic	0.502	6	4	4	1	1	1
rs56323408	17	44147721	C	T	0.2406	1	0.968522	rs7218319	35	KANSL1	0	intronic	0.502	6	4	5	1	1	1
rs72528725	19	46403712	CCG	C	0.4016	NA	0.0600596	rs11669442	38	MYPOP	0	intronic	0.502	NA	1	5	1	1	1
rs72700902	1	150633347	C	T	0.4105	0.157227	0.254048	rs149026128	3	GOLPH3L	0	intronic	0.501	6	4	5	1	1	1
rs35251424	4	89746984	A	T	0.3787	0.0681822	0.216431	rs1708667	10	FAM13A	0	intronic	0.501	6	5	15	1	0	1
rs140272569	6	28225053	C	T	0.07157	0.164819	0.134017	rs149878	15	ZKSCAN4	0	intronic	0.501	7	5	14	1	1	1
rs11770148	7	1899447	A	G	0.1958	0.0153741	0.149595	rs28661143	18	MAD1L1	0	intronic	0.501	5	4	15	1	1	1
rs34786814	15	85952036	C	T	0.3847	0.0612698	0.287074	rs8035975	30	AKAP13	0	intronic	0.501	7	2	5	1	1	0
rs1706746	17	43721457	C	T	0.2396	1	0.96339	rs7218319	35	CRHR1-IT1:CRHR1:RP11-105N13.4	0:0:0	ncRNA_intronic	0.501	6	5	15	1	1	1
rs6657461	1	150441950	T	A	0.2068	0.12291	0.292959	rs149026128	3	RPRD2	0	intronic	0.5	5	4	5	1	1	1
rs57862683	2	198747537	A	G	0.4483	0.482084	0.696836	rs11899288	7	PLCL1	0	intronic	0.5	6	5	15	1	1	1
rs144494414	4	89834602	G	GGAA	0.4215	NA	0.371113	rs1708667	10	FAM13A	0	intronic	0.5	NA	5	15	1	1	1
rs35652620	4	90003669	T	C	0.2773	0.408711	0.219276	rs1708667	10	FAM13A	0	NA	0.5	7	5	15	1	1	1
rs145896526	6	27948730	C	G	0.0159	NA	0.0573522	rs149878	15	OR2W4P	2876	intergenic	0.5	7	13	14	0	0	1
rs9257307	6	28840184	G	A	0.0666	NA	0.186964	rs149878	15	XXbac-BPG308K3.6	7776	intergenic	0.5	4	5	15	0	1	1
rs12699547	7	2015970	C	T	0.3559	0.565188	0.52422	rs28661143	18	MAD1L1	0	intronic	0.5	6	4	5	1	1	1
rs59435462	17	43750921	TA	T	0.2664	NA	0.845957	rs7218319	35	CRHR1:RP11-105N13.4	0:0	ncRNA_intronic	0.5	NA	5	14	1	1	1
rs546885732	17	44025678	G	GCT	0.2396	NA	0.96339	rs7218319	35	MAPT	0	intronic	0.5	NA	5	14	1	1	1
rs10415374	19	4679754	G	A	0.1193	0.325753	0.255073	rs10421782	37	DPP9:AC005594.3	0:0	ncRNA_intronic	0.5	4	1	4	1	1	1
rs58175144	1	150839698	C	CA	0.3042	NA	0.372819	rs149026128	3	ARNT	0	NA	0.499	NA	4	5	1	1	1
rs12049116	1	151050283	C	T	0.2117	0.0257603	0.100304	rs149026128	3	GABPB2	0	intronic	0.499	7	4	5	1	1	1
rs7622757	3	44236328	C	G	0.167	0.177057	0.100974	rs74341405	8	TOPAZ1	47049	intergenic	0.499	7	5	15	0	1	1
rs73167920	3	168831264	T	C	0.05467	0.847604	0.789521	rs73167972	9	MECOM	0	intronic	0.499	7	4	15	1	1	1
rs571869206	5	162775742	CA	C	0.4185	NA	0.128264	rs2431752	12	RP11-541P9.3	0	ncRNA_intronic	0.499	NA	5	15	0	0	1
rs113535032	6	27908448	G	A	0.0169	NA	0.0580518	rs149878	15	OR2W6P	2266	intergenic	0.499	7	4	14	0	1	1
rs199588785	6	28023487	CAT	C	0.03678	NA	0.0830589	rs149878	15	OR2B8P	1543	intergenic	0.499	NA	14	14	0	0	1
rs7751820	6	34974928	G	A	0.1133	0.0453536	0.0507311	rs2395609	16	ANKS1A	0	intronic	0.499	4	5	5	1	1	1
rs149752545	6	35513591	T	TCTTTCTTTCTTC	0.1958	NA	0.366279	rs2273003	16	RP3-340B19.3	144	downstream	0.499	NA	5	15	0	1	1
rs4871044	8	121158773	C	T	0.4384	0.0837194	0.102832	rs13258592	22	COL14A1	0	intronic	0.499	6	5	15	1	1	1
rs56288604	17	43931380	A	G	0.2396	NA	0.96339	rs7218319	35	MAPT-AS1	0	ncRNA_intronic	0.499	5	5	14	1	1	1
rs112364920	17	44161360	A	T	0.2396	1	0.963284	rs7218319	35	KANSL1	0	intronic	0.499	6	4	5	1	1	1
rs80034500	3	45496591	G	T	0.0507	0.0905776	0.0983594	rs11709155	8	LARS2	0	intronic	0.498	5	4	5	1	1	1
rs78764677	3	169014496	G	A	0.0497	0.166834	0.386127	rs116827288	9	MECOM	0	intronic	0.498	6	5	15	1	0	0
rs34587245	5	162780723	G	A	0.4433	0.0242119	0.093921	rs2431752	12	RP11-541P9.3	0	ncRNA_intronic	0.498	7	5	15	0	1	1
rs11760634	7	1822667	C	G	0.2008	NA	0.0605288	rs28661143	18	AC074389.1	2239	intergenic	0.498	6	14	15	0	1	1
rs4924466	15	40703609	A	G	0.06859	0.0473169	0.0701233	rs11630850	29	IVD	0	intronic	0.498	7	4	4	1	1	1
rs77860473	15	85659963	C	T	0.09443	0.147243	0.104002	rs8035975	30	PDE8A	0	intronic	0.498	5	4	4	1	1	1
rs8039260	15	85683392	T	G	0.4801	0.268519	0.0573721	rs8035975	30	PDE8A	1015	intergenic	0.498	7	4	5	1	1	1
rs62022067	15	85970429	G	A	0.166	0.789691	0.283579	rs8035975	30	AKAP13	0	intronic	0.498	7	5	15	1	1	1
rs34048547	15	86181067	A	G	0.3052	0.0172945	0.0703101	rs8035975	30	AKAP13:RP11-815J21.4	0:0	ncRNA_intronic	0.498	7	4	5	1	1	1
rs34748399	17	16157923	GT	G	0.4761	NA	0.992202	rs12945855	33	PIGL	0	intronic	0.498	NA	5	5	1	1	1
rs6503408	17	41511293	C	T	0.4334	0.0268394	0.200819	rs799908	34	MIR2117	10781	intergenic	0.498	5	5	15	0	1	1
rs66506858	3	169555162	TTC	T	0.2565	NA	0.223643	rs1881966	9	LRRIQ4	0	intronic	0.497	NA	5	15	1	1	1
rs13098597	3	169599567	T	A	0.334	0.361275	0.119395	rs1881966	9	LRRC31	11848	intergenic	0.497	5	5	15	0	1	1
rs31490	5	1344458	G	A	0.4414	NA	0.0674576	rs6554754	11	CLPTM1L	0	intronic	0.497	4	1	2	1	1	1
rs7097676	10	105484912	C	G	0.3509	0.247808	0.0520462	rs7905046	26	SH3PXD2A	0	intronic	0.497	5	4	5	1	1	1
rs71022988	11	921972	C	CAAAG	0.4523	NA	0.0827423	rs28636471	27	AP2A2	2921	intergenic	0.497	NA	2	15	1	1	1
rs76385106	15	85912967	C	G	0.0507	NA	0.137835	rs8035975	30	AKAP13	10834	intergenic	0.497	6	5	15	0	0	1
rs67971217	6	27505714	C	CT	0.2853	NA	0.214724	rs149878	15	HNRNPA1P1	13595	intergenic	0.496	NA	5	14	0	1	1
rs35935754	7	1869242	T	C	0.3748	0.951522	0.446371	rs28661143	18	MAD1L1	0	intronic	0.496	3a	5	15	1	1	1
rs72735657	15	41159305	C	T	0.1441	0.0710756	0.0648885	rs11630850	29	RHOV	5106	intergenic	0.496	7	5	15	1	1	1
rs11078331	17	15977869	T	G	0.4344	0.805726	0.67746	rs12945855	33	NCOR1	0	intronic	0.496	7	4	4	1	1	1
rs200714673	17	43773525	T	TAAAA	0.2386	NA	0.95829	rs7218319	35	CRHR1:RP11-105N13.4	0:0	ncRNA_intronic	0.496	NA	13	14	1	1	1
rs80028338	17	44161470	A	C	0.2406	1	0.968522	rs7218319	35	KANSL1	0	intronic	0.496	7	4	5	1	1	1
rs199521	17	44853456	C	G	0.2555	NA	0.633155	rs7218319	35	WNT3	0	intronic	0.496	5	5	14	1	1	1
rs11204769	1	151048199	C	A	0.2644	0.0087831	0.0953237	rs149026128	3	GABPB2	0	intronic	0.495	6	4	5	1	1	1
rs7773051	6	28340316	G	A	0.2893	0.0718177	0.256156	rs149878	15	ZKSCAN3	3368	intergenic	0.495	5	2	5	1	1	1
rs11245950	11	1094629	T	C	0.4901	0.950703	0.118259	rs12802931	27	MUC2	0	intronic	0.495	5	5	15	1	1	0
rs11635886	15	85886055	C	G	0.3728	0.135963	0.326855	rs8035975	30	ADAMTS7P4	12489	intergenic	0.495	6	5	15	0	1	1
rs34286926	17	43495852	A	G	0.1958	1	0.691799	rs7218319	35	ARHGAP27	0	intronic	0.495	2b	4	15	1	1	1
rs111286926	2	198884532	T	C	0.1958	0.108351	0.175642	rs11899288	7	PLCL1	0	intronic	0.494	7	5	15	1	1	1
rs900326	3	45503893	C	T	0.3817	0.00948793	0.113811	rs11709155	8	LARS2	0	intronic	0.494	NA	4	5	1	1	1
rs4975627	5	1220481	T	C	0.04473	0.015449	0.148498	rs2075785	11	SLC6A19	0	intronic	0.494	NA	4	15	1	0	1
rs72847342	6	27789270	A	G	0.05865	0.12348	0.161279	rs149878	15	HIST1H4J	2613	intergenic	0.494	6	5	15	1	1	1
rs7767150	6	35239994	T	C	0.1223	0.044246	0.0571041	rs2395609	16	ZNF76	0	intronic	0.494	7	4	5	1	1	1
rs73553517	9	136359516	G	A	0.09245	0.0882547	0.226107	rs56343119	25	SLC2A6	15256	intergenic	0.494	5	5	15	0	1	1
rs17121478	13	113329401	C	T	0.2227	0.0295668	0.0579441	rs12585036	28	C13orf35	0	intronic	0.494	5	5	15	1	1	1
rs11410605	17	16024701	C	CA	0.5	NA	0.536041	rs12945855	33	NCOR1	0	intronic	0.494	NA	4	4	1	1	1
rs563837504	17	43798584	CA	C	0.2396	NA	0.96339	rs7218319	35	CRHR1:RP11-105N13.4	0:0	ncRNA_intronic	0.494	NA	5	14	1	1	1
rs564905548	17	44213712	G	A	0.2406	NA	0.968522	rs7218319	35	KANSL1	0	intronic	0.494	NA	4	5	1	1	1
rs568405618	19	4728046	AAC	A	0.4115	NA	0.730446	rs732631	37	AC005783.1	1654	intergenic	0.494	NA	5	15	1	1	1
rs11678181	2	169459373	C	G	0.175	NA	0.0701351	rs2601099	6	CERS6	0	intronic	0.493	7	5	15	1	0	1
rs9468361	6	28346318	T	C	0.2893	0.0695478	0.256156	rs149878	15	ZSCAN12	413	downstream	0.493	5	4	5	1	1	1
rs201139147	8	120718950	TTTC	T	0.3579	NA	0.248548	rs13258592	22	RN7SKP153	5119	intergenic	0.493	NA	5	15	0	1	1
rs7318323	13	113523843	C	A	0.3588	0.242643	0.141373	rs12585036	28	ATP11A	0	intronic	0.493	5	4	5	1	1	1
rs11645629	16	89146374	A	T	0.2396	0.295266	0.168996	rs117169628	32	ACSF3	8408	intergenic	0.493	5	5	15	1	1	1
rs10513658	3	168789847	C	T	0.08748	0.332444	0.495273	rs73167972	9	MECOM	11439	intergenic	0.492	7	5	15	0	1	1
rs4975617	5	1252475	C	G	0.333	NA	0.0719333	rs2075785	11	TERT	786	downstream	0.492	4	2	15	1	0	1
rs62401064	6	27006096	T	C	0.4394	NA	0.0719293	rs149878	15	VN1R12P	4006	intergenic	0.492	6	5	15	0	1	1
rs70983934	6	28141292	AT	A	0.2962	NA	0.458283	rs149878	15	AL022393.7	2673	intergenic	0.492	NA	5	15	0	1	1
rs56787378	6	28406165	C	T	0.04871	0.0368081	0.057771	rs149878	15	ZSCAN23	0	intronic	0.492	7	5	5	1	1	1
rs150488579	6	28591726	C	T	0.02087	0.122793	0.0597377	rs149878	15	SCAND3	7736	intergenic	0.492	7	14	14	1	1	1
rs28374096	9	136235100	G	C	0.3956	0.0695021	0.0741833	rs56343119	25	SURF4	0	intronic	0.492	1f	2	6	1	1	1
rs34094168	17	41379112	A	G	0.3588	0.892055	0.951771	rs799908	34	LINC00854	0	ncRNA_intronic	0.492	7	4	5	1	1	1
rs3885075	17	43902799	A	G	0.2396	NA	0.96339	rs7218319	35	CRHR1	0	intronic	0.492	NA	5	14	1	1	0
rs9904766	17	44186952	T	C	0.4185	0.942836	0.226978	rs7218319	35	KANSL1	0	intronic	0.492	1f	2	7	1	1	1
rs2696658	17	44245766	G	A	0.2406	0.997874	0.968522	rs7218319	35	KANSL1	0	intronic	0.492	NA	2	5	1	1	1
17:47909054:G:T	17	47909054	G	T	0.0497	NA	0.64875	rs3848456	36	RP11-304F15.7	2546	intergenic	0.492	4	4	5	1	1	1
rs6732517	2	198912902	G	C	0.2604	0.0190796	0.275949	rs11899288	7	PLCL1	0	intronic	0.491	7	5	15	1	1	1
rs4437212	4	89894010	C	T	0.3101	NA	0.117214	rs1708667	10	FAM13A	0	intronic	0.491	6	5	15	1	1	1
rs34456386	8	121104643	GTAA	G	0.4443	NA	0.0986246	rs13258592	22	COL14A1	0	intronic	0.491	NA	7	15	1	1	1
rs531825373	17	44283046	CA	C	0.3887	NA	0.154184	rs7218319	35	KANSL1	0	intronic	0.491	NA	4	5	1	1	1
rs148785604	2	61366095	TTTCCTTCC	T	0.4135	NA	0.135402	rs2123113	5	KIAA1841	0	downstream	0.49	NA	5	15	1	1	1
rs149860703	2	61398255	G	A	0.02187	0.0967955	0.0976824	rs2123113	5	C2orf74	6290	intergenic	0.49	7	4	5	1	1	1
rs9756189	3	44735066	C	T	0.1272	0.198824	0.280785	rs74341405	8	RP11-944L7.4	7920	intergenic	0.49	6	9	15	0	1	1
rs111810139	3	45580905	T	C	0.0507	0.0522024	0.0983594	rs11709155	8	LARS2	0	intronic	0.49	6	4	5	1	1	1
rs78820870	3	169537674	C	T	0.09742	0.162987	0.110461	rs1881966	9	LRRIQ4	2035	intergenic	0.49	4	5	15	1	1	1
rs76439347	5	168337249	T	C	0.03777	0.23788	0.0831338	rs79508398	13	SLIT3	0	intronic	0.49	6	5	15	1	0	1
rs142912263	6	28586613	ATGTG	A	0.3668	NA	0.219679	rs149878	15	SCAND3	2623	intergenic	0.49	NA	5	14	1	1	1
rs2172111	9	109513291	G	T	0.2137	0.9612	0.128905	rs60568503	23	RP11-308N19.5	28079	intergenic	0.49	7	5	15	0	1	1
rs2463521	17	43659678	G	T	0.498	NA	0.318911	rs7218319	35	DND1P1	3558	intergenic	0.49	7	3	5	0	1	1
rs17575773	17	44142879	C	T	0.2406	1	0.968522	rs7218319	35	KANSL1	0	intronic	0.49	6	4	4	1	1	1
rs11162435	1	78703232	G	A	0.3201	0.172722	0.158512	rs12406019	2	RP11-183M13.1	0	ncRNA_intronic	0.489	4	5	15	0	1	1
rs4926395	1	150405298	T	C	0.4085	0.0313016	0.116233	rs149026128	3	RPRD2	0	intronic	0.489	5	4	5	1	1	1
rs2306125	1	155025361	T	C	0.175	NA	0.0602715	rs11264341	4	ADAM15	0	intronic	0.489	4	1	7	1	1	1
rs75349774	2	61216522	C	A	0.04274	0.0674212	0.111519	rs2123113	5	PUS10	0	intronic	0.489	3a	4	15	1	1	1
rs17731449	2	198465840	T	C	0.4851	0.841572	0.981579	rs11899288	7	RFTN2	0	intronic	0.489	1f	4	15	1	1	1
rs13027136	2	198777667	C	A	0.4761	0.0538014	0.70605	rs11899288	7	PLCL1	0	intronic	0.489	6	5	15	1	1	0
rs569529188	3	44722196	C	CTT	0.2396	NA	0.134716	rs74341405	8	RP11-944L7.4	0	ncRNA_intronic	0.489	NA	5	15	0	1	1
rs7378630	5	1233984	G	A	0.02386	NA	0.0581452	rs2075785	11	SLC6A18	0	intronic	0.489	6	5	15	1	0	1
rs1233575	6	28709895	T	C	0.4911	NA	0.21613	rs149878	15	RPSAP2	9213	intergenic	0.489	4	2	14	0	1	1
rs35145480	11	1400576	AT	A	0.1441	NA	0.0804562	rs12417955	27	BRSK2	10552	intergenic	0.489	NA	5	14	0	0	1
rs34791483	15	40646143	CA	C	0.1471	NA	0.129518	rs11630850	29	PHGR1	0	intronic	0.489	NA	1	15	1	1	1
rs36159435	5	168625938	A	AAAAC	0.2127	NA	0.0796122	rs79508398	13	SLIT3	0	intronic	0.488	NA	5	15	1	1	0
rs66855816	6	35099631	G	A	0.1501	0.0632021	0.0753272	rs2395609	16	TCP11	0	intronic	0.488	6	13	15	1	1	1
rs10955941	8	120903511	T	A	0.4423	0.906116	0.984057	rs13258592	22	DEPTOR	0	intronic	0.488	7	4	15	1	1	1
rs10832805	11	1396920	G	C	0.2217	0.825664	0.178869	rs12417955	27	BRSK2	14208	intergenic	0.488	5	1	15	0	1	1
rs72819344	16	89235258	C	A	0.07654	0.125637	0.0534196	rs7197788	32	RP11-46C24.3	0	ncRNA_exonic	0.488	5	5	14	1	1	1
rs35190516	17	16108957	GA	G	0.4662	NA	0.568454	rs12945855	33	NCOR1	0	intronic	0.488	NA	5	5	1	1	1
rs56015792	17	43551321	G	C	0.1958	NA	0.731113	rs7218319	35	PLEKHM1	0	intronic	0.488	7	4	5	1	1	1
rs74373419	17	44047609	C	T	0.2406	1	0.968522	rs7218319	35	MAPT	0	intronic	0.488	6	4	14	1	1	1
rs4505789	4	89825615	C	A	0.4235	0.63039	0.374322	rs1708667	10	FAM13A	0	intronic	0.487	6	4	15	1	1	1
rs577446525	7	99666261	C	CA	0.2783	NA	0.249135	rs2897075	19	ZNF3	0	intronic	0.487	NA	4	5	1	1	1
7:151204493:A:AT	7	151204493	AT	A	0.4692	NA	0.829182	rs965119	21	RHEB	0	intronic	0.487	NA	2	5	1	1	1
rs67367739	16	89134743	C	T	0.09046	0.283391	0.247425	rs117169628	32	CTD-2555A7.2	15369	intergenic	0.487	5	2	15	0	1	1
rs4793215	17	41318932	G	A	0.3569	0.843042	0.967968	rs799908	34	RP11-242D8.1	0	ncRNA_intronic	0.487	7	1	5	1	1	1
rs62063798	17	44068543	G	A	0.2406	1	0.968522	rs7218319	35	MAPT	0	intronic	0.487	3a	4	15	1	1	1
rs67911076	17	44161478	CTCACACCTGTAATCCCAGCACTTTGGGAAGCTGAGGCGGGTGGA	C	0.2406	NA	0.968522	rs7218319	35	KANSL1	0	intronic	0.487	NA	4	5	1	1	1
rs10305672	1	150825630	G	A	0.3728	0.0465706	0.284918	rs149026128	3	ARNT	0	splicing	0.486	NA	2	5	1	1	1
rs67037872	1	150835053	T	TA	0.4831	NA	0.18453	rs149026128	3	ARNT	0	intronic	0.486	NA	4	5	1	1	1
rs113602855	2	169189923	AG	A	0.07058	NA	0.129306	rs2601099	6	STK39	85271	intergenic	0.486	NA	5	15	0	0	1
rs73742558	6	28360439	T	G	0.04871	0.0369412	0.057771	rs149878	15	ZSCAN12	0	intronic	0.486	5	4	4	1	1	1
rs10902216	11	739392	G	C	0.2883	0.0180069	0.194181	rs28636471	27	TALDO1	7936	intergenic	0.486	2b	5	15	1	1	1
rs28529389	15	40906141	G	A	0.4573	0.509246	0.132395	rs12440468	29	CASC5	0	intronic	0.486	7	4	15	1	1	1
rs539128391	17	43792090	G	C	0.2376	NA	0.953224	rs7218319	35	CRHR1:RP11-105N13.4	0:0	ncRNA_intronic	0.486	NA	5	14	1	1	1
rs372215678	19	46306951	G	GA	0.3231	NA	0.627217	rs11669442	38	RSPH6A	0	intronic	0.486	NA	5	15	1	1	1
rs9729667	1	78349214	C	T	0.2893	0.890914	0.448475	rs12406019	2	NEXN-AS1	0	ncRNA_intronic	0.485	7	5	15	1	1	0
rs530261776	2	60741630	TAAA	T	0.3698	NA	0.228118	rs1123573	5	BCL11A	0	intronic	0.485	NA	4	5	1	0	1
rs201876087	2	198504817	C	G	0.2227	0.0273359	0.223314	rs11899288	7	RFTN2	0	intronic	0.485	7	5	15	1	1	1
rs11369361	5	163002169	TA	T	0.3767	NA	0.0839808	rs2431752	12	MAT2B	55826	intergenic	0.485	NA	5	15	0	0	0
rs78910853	5	168941327	C	G	0.05666	0.942584	0.360655	rs145315307	13	RNU6-477P	38125	intergenic	0.485	5	13	15	0	0	1
rs979352	6	27401196	C	T	0.3559	0.0183238	0.0583513	rs149878	15	ZNF184	17325	intergenic	0.485	NA	5	15	0	1	1
rs545449730	9	109313753	C	CT	0.4026	NA	0.0992711	rs60568503	23	RP11-308N19.1	0	ncRNA_intronic	0.485	NA	15	15	0	0	1
rs6478106	9	117545666	C	T	0.2913	0.0808438	0.113207	rs722126	24	TNFSF15	1248	intergenic	0.485	5	5	15	1	1	1
rs4963133	11	894205	T	C	0.4761	0.0318904	0.357823	rs28636471	27	CHID1	0	intronic	0.485	NA	4	5	1	1	1
rs67348870	19	4740420	A	AT	0.4901	NA	0.0617697	rs732631	37	AC005783.1	14028	intergenic	0.485	NA	5	14	0	0	1
rs4451553	1	150937329	C	T	0.3588	0.0190983	0.223636	rs149026128	3	CERS2	0	intronic	0.484	6	4	4	1	1	1
rs35856973	1	156079630	C	T	0.3509	NA	0.0622828	rs11264341	4	LMNA	0	intronic	0.484	6	4	5	1	1	1
rs148605293	4	89753037	A	AT	0.327	NA	0.546129	rs1708667	10	FAM13A	0	intronic	0.484	NA	5	15	1	1	1
rs6456772	6	27273365	G	A	0.4642	0.0629961	0.0880272	rs149878	15	POM121L2	0	intronic	0.484	7	9	14	1	1	1
rs9969098	6	28398748	G	T	0.2376	0.0465232	0.175678	rs149878	15	ZSCAN23	958	downstream	0.484	7	4	5	1	1	1
rs9378185	6	28606662	G	A	0.4364	0.035136	0.290451	rs149878	15	RP11-373N24.2	5290	intergenic	0.484	3a	5	14	0	1	1
rs2405441	7	99765628	G	C	0.2763	0.0212595	0.245813	rs2897075	19	GAL3ST4	0	intronic	0.484	2b	1	2	1	1	1
rs6987389	8	120875326	A	G	0.1054	0.0652751	0.06365	rs13258592	22	RN7SL396P	144	downstream	0.484	4	2	15	1	1	1
rs370988756	15	40870409	CT	C	0.3439	NA	0.256351	rs12440468	29	RPUSD2	3749	intergenic	0.484	NA	5	5	1	1	1
rs149964778	16	89494811	A	G	0.06163	0.0145485	0.0743516	rs117169628	32	ANKRD11	0	intronic	0.484	7	4	5	1	1	1
rs178805	17	16101128	T	C	0.4742	0.904736	0.816176	rs12945855	33	NCOR1	0	intronic	0.484	NA	4	5	1	1	1
rs396593	17	43707955	C	A	0.2396	NA	0.96339	rs7218319	35	CRHR1-IT1:CRHR1:RP11-105N13.4	0:0:0	ncRNA_exonic	0.484	NA	4	4	1	1	1
rs113897472	2	61580710	G	T	0.171	NA	0.908292	rs2123113	5	USP34	0	NA	0.483	6	4	5	1	1	1
rs2333852	2	198258969	C	T	0.2127	0.230691	0.275791	rs11899288	7	SF3B1	0	intronic	0.483	7	4	4	1	1	1
rs7604341	2	198505213	G	C	0.4652	NA	0.703255	rs11899288	7	RFTN2	0	intronic	0.483	6	1	15	1	1	1
rs571239802	2	198552206	CTTTT	C	0.2714	NA	0.373426	rs11899288	7	AC011997.1	5623	intergenic	0.483	NA	9	15	1	1	1
rs13026569	2	198783330	C	G	0.2654	0.0234907	0.306602	rs11899288	7	PLCL1	0	intronic	0.483	7	5	15	1	1	0
rs59610162	3	169607894	A	G	0.4801	0.132751	0.0599178	rs1881966	9	KRT18P43	12873	intergenic	0.483	7	5	15	0	1	1
rs3131344	6	28775322	G	A	0.1153	NA	0.106359	rs149878	15	AL662890.3	11509	intergenic	0.483	NA	5	13	0	1	1
rs11755880	6	35522217	C	T	0.4642	NA	0.172293	rs2273003	16	RP3-340B19.2	1432	intergenic	0.483	7	5	15	0	1	1
rs3800909	7	2159594	C	G	0.4225	NA	0.144305	rs28661143	18	MAD1L1	0	intronic	0.483	3a	2	5	1	1	1
rs35118496	16	89188302	T	C	0.2425	0.0847194	0.274918	rs117169628	32	ACSF3	0	intronic	0.483	5	4	4	1	1	1
rs62062775	17	44021960	G	A	0.1978	NA	0.088074	rs7218319	35	MAPT	0	intronic	0.483	7	4	14	1	1	1
rs558710130	17	44652348	G	C	0.3201	NA	0.111682	rs7218319	35	ARL17A	0	intronic	0.483	NA	5	15	1	1	0
rs1889741	1	150869045	T	C	0.3897	0.0246674	0.244475	rs149026128	3	CYCSP51	7326	intergenic	0.482	NA	5	15	0	1	1
rs475550	1	155652081	T	A	0.2744	0.03561	0.0784706	rs11264341	4	MSTO1:MSTO2P:YY1AP1	0:0:0	ncRNA_intronic	0.482	6	4	5	1	1	1
rs138683771	9	136105563	A	C	0.0169	0.325485	0.0571526	rs56343119	25	LCN1P1	1569	intergenic	0.482	5	5	14	0	0	1
rs12150451	17	43827431	A	G	0.2396	NA	0.96339	rs7218319	35	CRHR1:RP11-105N13.4	0:0	ncRNA_intronic	0.482	1f	5	14	1	1	1
rs62063276	17	44036408	T	G	0.2406	1	0.958195	rs7218319	35	MAPT	0	intronic	0.482	6	5	14	1	1	1
rs66864490	1	150541746	C	CA	0.4483	NA	0.195192	rs149026128	3	RN7SL600P	0	upstream	0.481	NA	1	7	1	1	1
rs56090495	2	61615899	A	AATAT	0.3042	NA	0.279859	rs2123113	5	USP34	0	intronic	0.481	NA	4	5	1	0	1
rs34637209	2	61798641	A	AAAAT	0.2823	NA	0.0504737	rs2123113	5	RP11-355B11.1	4267	intergenic	0.481	NA	5	15	0	1	0
rs67699316	2	198472199	T	TATA	0.326	NA	0.480273	rs11899288	7	RFTN2	0	intronic	0.481	NA	5	15	1	1	1
rs267270	3	45593237	A	G	0.3907	0.0179075	0.126167	rs11709155	8	LARS2	2323	intergenic	0.481	NA	2	7	1	1	1
rs36080226	4	89908691	G	A	0.08946	0.029984	0.0777509	rs1708667	10	FAM13A	0	intronic	0.481	6	4	15	1	1	1
rs113188345	6	27920946	G	T	0.0159	NA	0.0573522	rs149878	15	OR2B6	4072	intergenic	0.481	7	5	15	1	0	1
rs72847239	11	861297	C	T	0.02883	0.0113118	0.0507232	rs28636471	27	TSPAN4	0	intronic	0.481	4	3	5	1	1	0
rs28887294	15	85599312	T	C	0.3191	0.0874126	0.146634	rs8035975	30	PDE8A	0	intronic	0.481	7	5	15	1	1	1
rs112008490	15	86328393	C	T	0.04672	0.054514	0.0572835	rs8035975	30	KLHL25	0	intronic	0.481	6	2	5	1	1	1
rs11646117	16	89317591	G	C	0.2813	0.0679521	0.223978	rs117169628	32	RP11-46C24.5	5995	intergenic	0.481	7	5	15	0	1	1
rs533717295	17	43733707	GC	G	0.2396	NA	0.96339	rs7218319	35	CRHR1:RP11-105N13.4	0:0	ncRNA_intronic	0.481	NA	5	14	1	1	1
rs78136862	17	44085743	T	C	0.2406	0.999708	0.968522	rs7218319	35	MAPT	0	intronic	0.481	7	5	15	1	1	1
rs548707287	3	44330974	A	AT	0.2306	NA	0.0907772	rs74341405	8	TOPAZ1	0	intronic	0.48	NA	13	15	1	1	1
rs12497151	3	44760717	A	G	0.4046	0.230529	0.0563725	rs74341405	8	ZNF502	0	intronic	0.48	7	4	8	1	1	1
rs4979469	9	117640421	A	G	0.4235	NA	0.545363	rs722126	24	TNFSF8	15581	intergenic	0.48	7	5	15	0	1	1
rs28731161	11	1225232	G	A	0.2018	NA	0.0790754	rs12802931	27	MUC5AC	2867	intergenic	0.48	2b	2	15	1	1	1
15:85985757:A:AT	15	85985757	A	AT	0.1392	NA	0.252484	rs8035975	30	AKAP13	0	NA	0.48	NA	5	15	1	1	1
rs117311218	16	88697412	G	A	0.01889	0.0141705	0.0638941	rs7197788	32	ZC3H18	0	intronic	0.48	4	4	4	1	1	1
rs2070834	17	41242285	T	G	0.3549	0.595574	0.959937	rs799908	34	BRCA1	0	intronic	0.48	NA	4	5	1	1	1
rs112900578	17	43883953	A	G	0.1133	NA	0.0517924	rs7218319	35	CRHR1:RP11-105N13.4	0:0	ncRNA_intronic	0.48	5	5	14	1	1	0
rs56327054	17	43943957	G	C	0.2396	NA	0.96339	rs7218319	35	MAPT-AS1	0	ncRNA_intronic	0.48	7	5	14	0	1	1
rs36155672	19	46159991	TC	T	0.4423	NA	0.0869687	rs11669442	38	RN7SL836P	4930	intergenic	0.48	NA	5	15	0	1	0
rs113804135	2	169244002	C	G	0.07555	0.0307647	0.0540775	rs2601099	6	RN7SL95P	53413	intergenic	0.479	6	9	15	0	1	1
rs700646	2	198608511	C	T	0.2654	0.0319501	0.330952	rs11899288	7	AC011997.1:BOLL	0:0	intronic	0.479	NA	5	15	1	1	1
rs2237105	6	7552555	G	A	0.2505	0.0528487	0.0823236	rs2076295	14	DSP	0	intronic	0.479	6	5	14	1	1	1
rs55933911	11	1263687	C	T	0.04771	NA	0.0629193	rs12417955	27	MUC5B:RP11-532E4.2	0:0	exonic	0.479	NA	4	15	1	1	1
rs3742233	13	113537448	G	A	0.4592	0.597922	0.295375	rs12585036	28	ATP11A	0	UTR3	0.479	4	4	5	1	1	1
rs11630549	15	86275796	C	T	0.2793	0.19929	0.0635213	rs8035975	30	AKAP13	0	intronic	0.479	7	4	4	1	1	1
rs2239297	16	139601	C	G	0.09443	0.015236	0.114938	rs368688757	31	NPRL3	0	intronic	0.479	4	3	4	1	1	1
rs11264365	1	155332994	G	A	0.2763	0.189031	0.0837384	rs11264341	4	ASH1L	0	intronic	0.478	6	4	5	1	1	1
rs1518360	2	198815303	C	T	0.4751	0.502645	0.696293	rs11899288	7	PLCL1	0	intronic	0.478	NA	5	15	1	1	1
rs6807061	3	45364734	C	T	0.03678	0.059082	0.0528993	rs11709155	8	LARS2	65263	intergenic	0.478	7	5	14	0	1	1
rs72043239	3	168858525	A	AACT	0.1551	NA	0.266889	rs73167972	9	MECOM	0	intronic	0.478	NA	1	14	1	0	1
rs72665891	4	89972011	G	A	0.2823	0.0280001	0.165922	rs1708667	10	FAM13A	0	intronic	0.478	5	5	15	1	1	1
rs55993035	7	2060397	CT	C	0.2913	NA	0.0535016	rs28661143	18	MAD1L1	0	intronic	0.478	NA	1	7	1	0	1
rs540143715	7	99932353	C	CT	0.1352	NA	0.110194	rs2897075	19	PMS2P1	0	ncRNA_intronic	0.478	NA	1	5	1	1	1
rs6982861	8	121018489	T	C	0.07555	0.0269582	0.0635746	rs13258592	22	DEPTOR	0	intronic	0.478	5	4	15	1	1	1
rs537070687	8	121086557	AT	A	0.4254	NA	0.137356	rs13258592	22	COL14A1	0	intronic	0.478	NA	5	15	1	1	1
rs8027487	15	40654067	T	A	0.09642	0.451769	0.115138	rs11630850	29	DISP2	0	intronic	0.478	5	5	5	1	1	1
rs12940776	17	41098395	G	C	0.333	0.0975386	0.489115	rs799908	34	PTGES3L-AARSD1:AARSD1	4147:4147	intergenic	0.478	6	1	5	1	1	1
rs55943044	17	43872228	G	A	0.2396	NA	0.96339	rs7218319	35	CRHR1:RP11-105N13.4	0:0	ncRNA_intronic	0.478	4	5	14	1	1	0
rs72620523	19	4662199	C	T	0.07654	0.0245871	0.134844	rs10421782	37	C19orf10	0	intronic	0.478	5	4	4	1	1	0
rs143739344	2	60853015	G	T	0.06163	0.0194346	0.127717	rs2123113	5	RN7SL361P	14824	intergenic	0.477	6	9	14	0	1	1
rs73058832	2	198873214	G	T	0.2147	NA	0.20931	rs11899288	7	PLCL1	0	intronic	0.477	NA	5	15	1	1	1
rs299322	5	162866548	T	C	0.3002	0.294716	0.348306	rs2431752	12	CCNG1:AC112205.1	0:0	intronic	0.477	3a	1	3	1	1	1
rs10046154	6	28007949	T	G	0.03877	0.0422043	0.106561	rs149878	15	OR2W2P	5315	intergenic	0.477	6	13	14	0	1	1
rs58835785	7	2195442	C	T	0.3718	0.19846	0.0884486	rs28661143	18	MAD1L1	0	intronic	0.477	5	4	5	1	1	1
rs12112642	7	99625199	G	A	0.2724	0.829718	0.255845	rs2897075	19	ZKSCAN1	0	intronic	0.477	7	4	4	1	1	1
rs113951684	8	121108245	TA	T	0.4453	NA	0.0961033	rs13258592	22	COL14A1	0	intronic	0.477	NA	5	15	1	1	1
rs36222576	9	136319288	G	C	0.334	0.0144642	0.0646155	rs56343119	25	ADAMTS13	0	intronic	0.477	5	4	15	1	1	1
rs74046949	11	1443684	C	T	0.2525	0.295441	0.100208	rs12417955	27	BRSK2	0	intronic	0.477	3a	5	15	1	1	1
rs190988664	13	113518119	G	C	0.3419	NA	0.1474	rs12585036	28	ATP11A	0	intronic	0.477	7	4	5	1	0	1
rs553536798	15	85985755	T	TA	0.1392	NA	0.252484	rs8035975	30	AKAP13	0	intronic	0.477	NA	5	15	1	1	1
rs8039049	15	86007629	A	G	0.3907	0.0348159	0.136359	rs8035975	30	AKAP13	0	intronic	0.477	6	2	15	1	1	1
rs1382538	15	86165896	G	C	0.2893	0.0637099	0.0628698	rs8035975	30	AKAP13:RP11-815J21.4:RP11-815J21.3	0:0:0	ncRNA_intronic	0.477	5	1	5	1	1	1
rs12596323	16	89277435	G	A	0.07853	0.0648497	0.115171	rs7197788	32	RP11-46C24.7	4202	intergenic	0.477	2b	2	14	1	1	1
rs17741747	17	41744433	G	A	0.06362	0.0217282	0.0511112	rs799908	34	MEOX1	5110	intergenic	0.477	5	5	15	1	1	1
rs111415173	17	43795573	C	T	0.2396	NA	0.96339	rs7218319	35	CRHR1:RP11-105N13.4	0:0	ncRNA_intronic	0.477	6	5	14	1	1	1
rs834235	1	150362154	T	C	0.4066	NA	0.111625	rs149026128	3	RPRD2	0	intronic	0.476	4	4	5	1	1	1
rs534762233	6	34813854	T	TCCCTCCCCTCCCCTC	0.2366	NA	0.0732288	rs2395609	16	UHRF1BP1	0	intronic	0.476	NA	5	5	1	0	1
rs9654925	7	1839787	C	G	0.3817	0.95719	0.539179	rs28661143	18	MAD1L1	15641	intergenic	0.476	5	5	15	0	1	1
rs6464141	7	151130452	G	A	0.1849	0.0121348	0.0561132	rs965119	21	RP4-555L14.4:CRYGN	0:0	ncRNA_intronic	0.476	4	2	14	1	1	1
rs9929697	16	89146862	C	G	0.2396	0.0824251	0.168996	rs117169628	32	ACSF3	7920	intergenic	0.476	5	5	15	1	1	1
rs34236618	17	15886583	C	T	0.4702	0.686386	0.761452	rs12945855	33	ZSWIM7	0	intronic	0.476	5	4	5	1	1	1
rs8176147	17	41248164	C	T	0.3529	0.805411	0.952127	rs799908	34	BRCA1	0	intronic	0.476	NA	4	5	1	1	1
rs538603006	17	44687766	C	T	0.0507	NA	0.276458	rs7218319	35	NSF	0	intronic	0.476	NA	15	15	1	1	0
rs4650571	1	78649862	T	C	0.2217	NA	0.243832	rs12406019	2	RNFT1P2	12940	intergenic	0.475	6	14	15	0	1	1
rs587636640	1	150283370	C	AA	0.4831	NA	0.14918	rs149026128	3	MRPS21	1955	intergenic	0.475	NA	2	5	1	0	1
rs10305645	1	150850904	CA	C	0.3887	NA	0.249501	rs149026128	3	ARNT	1659	intergenic	0.475	NA	2	15	1	1	1
rs68055259	5	162919361	G	A	0.4622	0.0154888	0.0988238	rs2431752	12	RP11-80G7.1	0	ncRNA_intronic	0.475	6	4	15	1	1	1
rs57240667	7	151331133	A	G	0.1332	0.0178229	0.0701286	rs965119	21	PRKAG2	0	intronic	0.475	7	5	15	1	1	1
rs3793964	11	1301982	T	C	0.3469	0.524302	0.309752	rs12417955	27	TOLLIP	0	intronic	0.475	5	4	4	1	1	1
rs62112563	19	4586528	G	A	0.3002	0.771165	0.177806	rs8100468	37	SEMA6B	26707	intergenic	0.475	5	5	14	0	1	1
rs1974062	1	9163308	C	T	0.4672	0.883924	0.166521	rs2478868	1	GPR157	0	UTR3	0.474	7	4	5	1	1	1
rs61184128	2	198843659	C	T	0.2137	0.100048	0.197504	rs11899288	7	PLCL1	0	intronic	0.474	5	4	15	1	1	1
rs2624672	3	45571790	A	G	0.05765	NA	0.0870929	rs11709155	8	LARS2	0	intronic	0.474	6	4	5	1	1	1
rs1379934	4	89755842	C	T	0.3748	0.054614	0.205928	rs1708667	10	FAM13A	0	intronic	0.474	7	5	15	1	0	1
rs114157955	6	27329878	C	T	0.06859	0.0295635	0.0951369	rs149878	15	ZNF204P	0	ncRNA_intronic	0.474	5	4	15	0	1	1
rs144781203	6	27468192	GGA	G	0.3608	NA	0.0841379	rs149878	15	XXbac-BPGBPG34I8.1	14625	intergenic	0.474	NA	1	14	0	1	1
rs74721605	6	28033058	C	T	0.05765	0.12039	0.137156	rs149878	15	OR1F12	8035	intergenic	0.474	7	13	14	0	1	1
rs34388845	6	28578286	A	G	0.1501	0.261093	0.175384	rs149878	15	SCAND3	0	intergenic	0.474	7	5	14	1	1	1
rs35051649	6	28595064	G	A	0.1262	0.0398508	0.118953	rs149878	15	RP11-373N24.2	6093	intergenic	0.474	6	9	14	0	1	1
rs79518467	10	105734494	C	T	0.4026	NA	0.137619	rs7905046	26	SLK:RN7SL524P	0:0	ncRNA_exonic	0.474	6	5	5	1	1	1
rs78104015	17	44052733	A	G	0.2406	1	0.968522	rs7218319	35	MAPT	0	UTR5	0.474	4	4	15	1	1	1
rs17101472	1	78643610	C	A	0.1292	0.0394737	0.0914269	rs12406019	2	RNFT1P2	6688	intergenic	0.473	5	5	15	0	1	1
rs35391505	3	44697885	AT	A	0.4076	NA	0.0501241	rs74341405	8	RP11-944L7.4:ZNF35	0:0	ncRNA_intronic	0.473	NA	4	5	1	1	1
rs73166114	3	168713396	C	A	0.08847	0.729231	0.450682	rs73167972	9	RP11-152C17.1	7465	intergenic	0.473	5	5	15	0	1	1
rs34321014	4	89771633	A	G	0.4076	0.040237	0.226637	rs1708667	10	FAM13A	0	intronic	0.473	7	4	15	1	1	1
rs74539121	4	89929229	C	G	0.2227	NA	0.369974	rs1708667	10	FAM13A	0	intronic	0.473	5	2	5	1	1	1
rs9295767	6	28182450	G	A	0.02982	0.0246565	0.0826748	rs149878	15	TOB2P1	2970	intergenic	0.473	7	5	13	0	1	1
rs2001252	8	121035672	G	A	0.07555	0.0246233	0.0526569	rs13258592	22	DEPTOR	0	intronic	0.473	NA	4	15	1	1	1
rs11638498	15	86023018	T	C	0.4165	0.112335	0.189458	rs8035975	30	AKAP13	0	intronic	0.473	4	5	5	1	1	1
rs11162411	1	78531345	A	T	0.3887	0.563426	0.150926	rs12406019	2	GIPC2	0	intronic	0.472	7	5	15	1	1	1
rs5777726	1	150381476	CTA	C	0.4066	NA	0.111625	rs149026128	3	RPRD2	0	intronic	0.472	NA	2	5	1	1	1
rs7536404	1	150655738	A	C	0.4314	0.0574364	0.234295	rs149026128	3	GOLPH3L	0	intronic	0.472	7	4	5	1	1	1
rs6756028	2	61577003	C	A	0.325	NA	0.0909751	rs2123113	5	USP34	0	intronic	0.472	6	4	5	1	1	1
rs3132371	6	28773983	A	C	0.4791	NA	0.172441	rs149878	15	AL662890.3	10170	intergenic	0.472	NA	5	14	0	1	1
rs10152430	15	86008942	T	C	0.3946	0.0297747	0.128805	rs8035975	30	AKAP13	0	intronic	0.472	7	5	15	1	1	1
rs71373572	17	43525022	G	A	0.1938	NA	0.703078	rs7218319	35	PLEKHM1	0	intronic	0.472	5	4	5	1	1	1
rs563555863	17	44025359	TTTG	T	0.2396	NA	0.96339	rs7218319	35	MAPT	0	intronic	0.472	NA	5	14	1	1	1
rs545837447	19	46361056	CT	C	0.3419	NA	0.146962	rs11669442	38	SYMPK	0	intronic	0.472	NA	4	5	1	1	1
rs66776463	1	78592234	GA	G	0.2744	NA	0.110525	rs12406019	2	GIPC2	0	intronic	0.471	NA	4	15	1	1	1
rs11204682	1	150595537	G	T	0.2366	0.379832	0.0846604	rs149026128	3	ENSA	0	intronic	0.471	5	3	4	1	1	1
rs7550402	1	155724898	T	C	0.3539	0.0813463	0.094967	rs11264341	4	GON4L	0	intronic	0.471	7	4	4	1	1	1
rs72916941	2	198521760	A	T	0.1958	NA	0.201128	rs11899288	7	RFTN2	0	intronic	0.471	6	4	15	1	1	0
rs13355267	5	1312935	T	C	0.4195	0.0233198	0.0880494	rs6554754	11	MIR4457	3442	intergenic	0.471	5	5	15	1	1	1
rs1016069	6	28440418	T	A	0.2634	NA	0.146787	rs149878	15	OR2E1P	16499	intergenic	0.471	6	5	14	0	1	0
rs11191899	10	105790189	G	A	0.2276	0.0386001	0.0526817	rs7905046	26	COL17A1	854	downstream	0.471	7	4	5	1	1	1
rs11347	11	1222325	C	T	0.2048	NA	0.315929	rs12802931	27	MUC5AC	0	intergenic	0.471	5	5	15	1	0	1
rs6497088	15	85947115	C	T	0.4831	0.0352649	0.0760929	rs8035975	30	AKAP13	0	intronic	0.471	4	2	7	1	1	0
rs729857	15	86142745	C	A	0.3062	0.220977	0.0546051	rs8035975	30	AKAP13	0	intronic	0.471	7	4	5	1	1	1
rs2532424	17	44368926	C	A	0.2535	NA	0.752988	rs7218319	35	ARL17B	0	intronic	0.471	NA	2	15	1	1	1
rs8104820	19	4656540	C	T	0.1083	0.0260944	0.222258	rs10421782	37	C19orf10	0	intronic	0.471	4	4	4	1	1	1
rs199607185	2	61501578	GA	G	0.2197	NA	0.734912	rs2123113	5	USP34	0	intronic	0.47	NA	4	5	1	1	1
rs144165668	4	89844697	C	G	0.1789	0.0926555	0.308024	rs1708667	10	FAM13A	0	intronic	0.47	7	5	15	1	0	1
rs17820965	8	120954744	C	T	0.1282	0.0451162	0.153502	rs13258592	22	DEPTOR	0	intronic	0.47	7	4	15	1	1	1
rs12949255	17	16240507	C	T	0.4702	0.0531344	0.718725	rs12945855	33	PIGL	0	intronic	0.47	7	5	5	1	1	0
rs679843	1	78707493	C	T	0.2396	NA	0.149017	rs12406019	2	RP11-183M13.1	0	ncRNA_intronic	0.469	NA	5	15	0	1	1
rs6444845	3	168898732	A	C	0.328	0.205737	0.135509	rs73167972	9	MECOM	0	intronic	0.469	6	5	15	1	1	1
rs9577393	13	113466794	T	C	0.4652	0.256095	0.0518913	rs12585036	28	ATP11A	0	intronic	0.469	5	4	5	1	1	1
rs11629510	15	86204762	C	G	0.3022	0.0659578	0.0846077	rs8035975	30	AKAP13:RP11-815J21.4	0:0	ncRNA_intronic	0.469	7	4	5	1	1	1
rs10400923	16	89297450	T	C	0.06362	NA	0.147523	rs7197788	32	ZNF778	2086	intergenic	0.469	7	4	4	1	1	1
rs6577551	1	9181979	C	G	0.327	0.776153	0.287798	rs2478868	1	GPR157	0	intronic	0.468	4	2	15	1	1	1
rs77051751	2	198535456	TA	T	0.2177	NA	0.209138	rs11899288	7	RFTN2	0	intronic	0.468	NA	4	15	1	1	0
rs200856390	2	198552239	C	CT	0.2197	NA	0.201272	rs11899288	7	AC011997.1	5590	intergenic	0.468	NA	9	15	1	1	1
rs4407439	3	168842549	G	C	0.09245	0.648699	0.472567	rs73167972	9	MECOM	0	intronic	0.468	7	4	15	1	1	1
rs10936596	3	169467481	T	C	0.3429	0.684929	0.355969	rs1881966	9	TERC	14826	intergenic	0.468	4	5	14	0	1	1
rs113015054	5	162956903	G	A	0.2117	0.240022	0.36559	rs2431752	12	MAT2B	10560	intergenic	0.468	3a	5	15	0	1	1
rs6939576	6	28669315	G	A	0.2485	NA	0.340998	rs149878	15	RPSAP2	30478	intergenic	0.468	7	5	14	0	1	1
rs4467856	7	151149283	C	T	0.4841	0.628645	0.701608	rs965119	21	CRYGN	11383	intergenic	0.468	5	5	15	0	1	1
rs9920676	15	40894715	G	A	0.4573	0.0374918	0.132395	rs12440468	29	CASC5	0	intronic	0.468	7	4	15	1	1	1
rs62054806	17	43915312	C	T	0.2396	NA	0.96339	rs7218319	35	CRHR1	2117	intergenic	0.468	5	5	15	1	1	1
rs919433	2	198166565	G	A	0.3042	0.0450369	0.306975	rs11899288	7	ANKRD44:ANKRD44-IT1	0:0	ncRNA_intronic	0.467	NA	2	15	1	1	0
rs199697243	4	89845750	C	A	0.1859	0.0101221	0.11094	rs1708667	10	FAM13A	0	intronic	0.467	6	5	15	1	1	1
rs71537559	6	27309779	G	C	0.06958	0.285746	0.221085	rs149878	15	ZNF204P	15824	intergenic	0.467	6	5	15	0	1	1
rs67662386	6	28791681	A	T	0.1054	NA	0.120349	rs149878	15	XXbac-BPG308K3.5	13964	intergenic	0.467	6	1	13	0	1	1
rs11191835	10	105621859	C	T	0.4314	0.0376912	0.0716878	rs7905046	26	SH3PXD2A	6557	intergenic	0.467	6	5	15	1	1	1
rs9930691	16	87217	A	G	0.2386	0.244804	0.0942786	rs368688757	31	IL9RP3	0	ncRNA_intronic	0.467	4	4	5	1	1	1
rs57033338	16	89279327	C	T	0.1133	0.0175744	0.0859873	rs7197788	32	RP11-46C24.7	2310	intergenic	0.467	7	5	14	1	1	1
rs528762864	17	44243543	TA	T	0.2406	NA	0.968522	rs7218319	35	KANSL1	0	intronic	0.467	NA	4	5	1	1	1
rs4926422	1	150315436	C	T	0.4085	NA	0.112557	rs149026128	3	PRPF3	0	intronic	0.466	7	4	4	1	1	0
rs1776265	1	150323522	T	C	0.4056	0.0255802	0.110269	rs149026128	3	PRPF3	0	intronic	0.466	7	4	4	1	1	1
rs374091104	1	150416324	TAA	T	0.4215	NA	0.186917	rs149026128	3	RPRD2	0	intronic	0.466	NA	4	5	1	1	1
rs9468274	6	28026077	G	T	0.1998	0.688198	0.649241	rs149878	15	OR2B8P	4133	intergenic	0.466	5	14	14	0	1	1
rs28486074	8	120733002	G	A	0.3439	0.125681	0.273986	rs13258592	22	RN7SKP153	8616	intergenic	0.466	6	5	15	0	1	1
rs10216621	8	121105732	T	C	0.4453	0.0715232	0.0961033	rs13258592	22	COL14A1	0	intronic	0.466	7	5	15	1	1	1
rs4843067	15	86075747	G	A	0.1382	0.0286988	0.054415	rs8035975	30	AKAP13	0	intronic	0.466	4	4	5	1	1	1
rs113962703	15	86330332	A	C	0.08449	0.0815331	0.0745804	rs8035975	30	KLHL25	0	intronic	0.466	6	4	5	1	1	1
rs573932258	17	44482592	G	A	0.2763	NA	0.53473	rs7218319	35	NSFP1	0	ncRNA_intronic	0.466	NA	5	15	0	1	0
rs56281801	8	120791602	A	T	0.2058	0.0605856	0.0581509	rs13258592	22	TAF2	0	intronic	0.465	6	4	5	1	1	0
rs143265539	15	40894586	G	A	0.1133	0.774066	0.777791	rs12440468	29	CASC5	0	intronic	0.465	6	1	15	1	1	1
rs11073962	15	85679984	G	A	0.1133	NA	0.0692267	rs8035975	30	PDE8A	0	intronic	0.465	7	4	4	1	1	1
rs9788979	17	16325509	C	T	0.4066	0.0102464	0.0563675	rs12945855	33	TRPV2	0	intronic	0.465	7	4	5	1	1	1
rs564410162	17	44369591	G	A	0.2396	NA	0.53412	rs7218319	35	ARL17B	0	intronic	0.465	NA	5	15	1	1	1
rs13413932	2	169390751	C	T	0.2396	NA	0.101653	rs2601099	6	CERS6	0	intronic	0.464	4	5	5	1	1	1
rs147168893	4	89805354	C	CA	0.2227	NA	0.297097	rs1708667	10	FAM13A	0	intronic	0.464	NA	5	15	1	1	1
rs10009019	4	89901824	A	G	0.3101	0.707551	0.12331	rs1708667	10	FAM13A	0	intronic	0.464	7	5	15	1	1	1
rs9468220	6	27732976	C	T	0.2197	0.359012	0.430729	rs149878	15	RSL24D1P1	15421	intergenic	0.464	1f	5	14	0	1	1
rs183344228	6	35668484	C	T	0.01292	0.0825479	0.0521399	rs2395609	16	FKBP5	0	intronic	0.464	7	5	15	1	1	1
rs858505	7	99819577	G	A	0.2674	0.124557	0.211947	rs2897075	19	GATS:GATS	0:0	ncRNA_intronic	0.464	3a	1	4	1	1	0
rs57319081	17	44180819	G	C	0.1103	0.045003	0.0639204	rs7218319	35	KANSL1	0	intronic	0.464	5	5	5	1	1	1
rs77488920	17	44346589	G	A	0.2008	NA	0.772572	rs7218319	35	RP11-259G18.1	528	downstream	0.464	6	5	15	1	1	1
rs56154112	2	169215929	A	G	0.09742	0.232159	0.114841	rs2601099	6	RN7SL95P	81486	intergenic	0.463	5	1	15	0	1	1
rs150714987	3	45595950	C	T	0.04672	0.0530876	0.0948696	rs11709155	8	LIMD1	935	intergenic	0.463	4	2	7	1	1	1
rs12203823	6	26897441	A	T	0.3559	NA	0.0649131	rs149878	15	GUSBP2	0	ncRNA_intronic	0.463	7	15	15	0	1	0
rs3918438	6	27398133	G	A	0.3569	0.0251287	0.0568721	rs149878	15	ZNF184	20388	intergenic	0.463	6	5	15	0	1	1
rs4540253	6	28383714	G	T	0.05964	0.151424	0.0988126	rs149878	15	RNU2-45P	5480	intergenic	0.463	5	5	15	0	1	1
rs10484540	6	28387443	T	C	0.04871	0.0356828	0.057771	rs149878	15	RNU2-45P	9209	intergenic	0.463	NA	4	15	0	1	1
rs11074002	15	85729182	C	A	0.4334	0.174347	0.291979	rs8035975	30	NIFKP8	3867	intergenic	0.463	7	5	15	0	1	1
rs62144705	2	60597637	C	A	0.07753	0.100908	0.0574798	rs1123573	5	AC007381.2	0	ncRNA_intronic	0.462	5	5	15	0	0	1
rs143508988	2	198566735	TGAGTA	T	0.2684	NA	0.33501	rs11899288	7	AC011997.1	0	intronic	0.462	NA	5	15	1	1	1
rs6852288	4	89925810	C	G	0.3976	0.621141	1	rs1708667	10	FAM13A	0	intronic	0.462	7	4	5	1	1	1
rs73327925	5	162952487	C	A	0.17	0.223572	0.495173	rs2431752	12	MAT2B	6144	intergenic	0.462	7	5	15	1	1	1
rs561618054	6	7565035	C	CAACTATAT	0.2753	NA	0.545242	rs2076295	14	DSP	0	intronic	0.462	NA	4	14	1	1	1
rs201498971	6	28496572	GTA	G	0.04871	NA	0.0890293	rs149878	15	GPX5	0	NA	0.462	NA	5	14	1	1	1
rs59677146	11	745301	G	GA	0.335	NA	0.267505	rs28636471	27	TALDO1	2027	intergenic	0.462	NA	5	15	1	1	1
rs75018438	11	1362469	C	A	0.174	0.528962	0.156305	rs12417955	27	TOLLIP-AS1	30531	intergenic	0.462	5	5	14	0	1	1
rs62045817	16	89045233	C	T	0.1461	0.118548	0.0998897	rs117169628	32	CBFA2T3	1620	intergenic	0.462	2b	2	14	1	1	1
rs6765891	3	45324475	G	A	0.2913	NA	0.0655005	rs11709155	8	U3	27362	intergenic	0.461	6	13	15	0	1	1
rs2372877	3	45329980	C	G	0.2992	NA	0.0678107	rs11709155	8	U3	32867	intergenic	0.461	7	9	14	0	1	1
rs36006368	15	85995450	G	GT	0.4771	NA	0.086125	rs8035975	30	AKAP13	0	intronic	0.461	NA	5	15	1	1	1
rs62023862	15	86055627	C	G	0.1461	0.4783	0.227229	rs8035975	30	AKAP13	0	intronic	0.461	5	5	15	1	1	1
rs10445367	17	43932798	G	T	0.2028	NA	0.791191	rs7218319	35	MAPT-AS1	0	ncRNA_intronic	0.461	5	5	14	1	1	1
rs55929431	17	44000202	G	A	0.2396	1	0.96339	rs7218319	35	MAPT	0	intronic	0.461	5	4	15	1	1	1
rs17577313	17	44191835	A	G	0.2406	0.995445	0.968522	rs7218319	35	KANSL1	0	intronic	0.461	1f	5	5	1	1	1
rs3792157	2	198416859	G	A	0.1968	0.139072	0.267143	rs11899288	7	MOB4	0	UTR3	0.46	NA	4	5	1	1	1
rs28872264	4	89979462	G	A	0.338	0.0657657	0.288336	rs1708667	10	FAM13A	0	upstream	0.46	7	14	15	1	1	1
rs12507131	4	90045095	A	T	0.08748	0.773053	0.0788557	rs1708667	10	RP11-84C13.2	4072	intergenic	0.46	5	2	15	1	1	1
rs7449190	5	1297918	T	C	0.159	0.868046	0.840137	rs6554754	11	TERT	2733	intergenic	0.46	5	5	14	1	1	1
rs72845027	6	27528199	T	C	0.07058	0.0304709	0.120452	rs149878	15	XXbac-BPG34I8.3	401	downstream	0.46	6	5	13	0	1	0
rs60306777	6	41492696	T	A	0.2604	NA	0.105567	rs1886814	17	RP11-328M4.2	0	ncRNA_intronic	0.46	2b	5	14	0	1	0
rs3800923	7	2184673	A	G	0.4095	0.388425	0.114085	rs28661143	18	MAD1L1	0	intronic	0.46	5	4	4	1	1	1
rs12150464	17	43776371	C	T	0.2396	NA	0.96339	rs7218319	35	CRHR1:RP11-105N13.4	0:0	ncRNA_intronic	0.46	6	9	14	1	1	1
rs149949	6	28011516	T	C	0.09742	0.197377	0.304851	rs149878	15	OR2B7P	2695	intergenic	0.459	NA	13	14	0	1	1
rs7740395	6	35602972	C	T	0.2018	0.0209023	0.184808	rs2273003	16	FKBP5	0	intronic	0.459	7	4	5	1	1	1
rs372617076	7	1812429	ATTTT	A	0.2445	NA	0.0745284	rs28661143	18	AC074389.1	7900	intergenic	0.459	NA	5	15	0	0	1
rs726658	9	117696266	C	G	0.2584	0.108133	0.10193	rs722126	24	TNFSF8	3568	intergenic	0.459	5	5	15	1	1	1
rs12224894	11	772490	G	A	0.4354	0.0248398	0.145022	rs28636471	27	PDDC1	0	exonic	0.459	4	3	4	1	1	1
rs542246796	17	16101671	C	CAA	0.4642	NA	0.781115	rs12945855	33	NCOR1	0	intronic	0.459	NA	4	5	1	1	1
rs142590007	19	4616963	A	ATT	0.3817	NA	0.17106	rs8100468	37	CTB-50L17.2	4242	intergenic	0.459	NA	5	14	0	0	0
rs28483962	1	78004048	A	C	0.4105	0.428305	0.101313	rs12406019	2	AK5	0	intronic	0.458	6	4	15	1	1	1
rs72813541	2	61557082	T	C	0.1799	0.928964	0.954165	rs2123113	5	USP34	0	intronic	0.458	7	4	4	1	1	1
rs1607373	2	198800532	G	A	0.4751	0.31194	0.696293	rs11899288	7	PLCL1	0	intronic	0.458	NA	5	15	1	1	1
rs9502623	6	7614669	A	G	0.17	0.107345	0.0920182	rs2076295	14	SNRNP48	2468	intergenic	0.458	7	4	5	1	1	1
rs4255035	7	1864444	C	T	0.4264	0.980569	0.987542	rs28661143	18	MAD1L1	0	intronic	0.458	5	4	15	1	1	1
rs4785719	16	89256131	A	G	0.4364	0.064845	0.217841	rs117169628	32	CDH15	0	intronic	0.458	1b	2	14	1	1	1
rs563247091	17	43665906	C	G	0.2416	NA	0.952876	rs7218319	35	DND1P1	1610	intergenic	0.458	NA	5	15	0	1	1
rs10711625	3	44806234	T	TA	0.4056	NA	0.061661	rs74341405	8	KIF15	0	intronic	0.457	NA	4	5	1	1	1
rs7637201	3	169627767	C	A	0.4632	0.271284	0.0525227	rs1881966	9	SAMD7	1592	intergenic	0.457	6	5	15	1	1	1
rs35578914	17	41192016	C	CAT	0.3588	NA	0.975811	rs799908	34	BRCA1	4295	intergenic	0.457	NA	5	15	1	1	1
rs34472751	1	9102632	CAT	C	0.4384	NA	0.364455	rs2478868	1	SLC2A5	0	intronic	0.456	NA	4	15	1	1	1
rs1976624	1	9207732	C	T	0.339	0.532622	0.187103	rs2478868	1	MIR34A	3994	intergenic	0.456	6	4	15	0	1	1
rs115106203	2	169243844	C	G	0.07058	0.0224387	0.245127	rs2601099	6	RN7SL95P	53571	intergenic	0.456	7	9	15	0	1	1
rs297957	5	162989066	A	T	0.4195	0.0447416	0.0806996	rs2431752	12	MAT2B	42723	intergenic	0.456	6	5	15	0	1	1
rs3800879	7	2120378	A	G	0.3499	0.379452	0.123947	rs28661143	18	MAD1L1	0	intronic	0.456	5	4	5	1	1	0
rs3800916	7	2166072	C	T	0.3907	NA	0.184835	rs28661143	18	MAD1L1	0	intronic	0.456	5	4	5	1	1	1
15:85985757:A:ATAT	15	85985757	A	ATAT	0.06362	NA	0.252484	rs8035975	30	AKAP13	0	intronic	0.456	NA	5	15	1	0	1
rs2344436	15	86074906	C	T	0.4324	0.170295	0.129901	rs8035975	30	AKAP13	0	intronic	0.456	6	4	5	1	1	1
rs376147569	17	16182027	C	A	0.1203	NA	0.10543	rs12945855	33	PIGL	0	intronic	0.456	6	4	5	1	1	1
rs17660167	17	44166311	C	T	0.2406	0.999819	0.968522	rs7218319	35	KANSL1	0	intronic	0.456	6	4	5	1	1	1
rs2412130	17	47807090	C	T	0.2793	0.142754	0.103255	rs3848456	36	FAM117A	0	intronic	0.456	6	4	5	1	1	1
rs12135666	1	9171238	G	T	0.2137	0.373974	0.065974	rs2478868	1	GPR157	0	intronic	0.455	4	4	15	1	1	1
rs9461425	6	27919688	G	A	0.1034	NA	0.311865	rs149878	15	OR2B6	5330	intergenic	0.455	1f	6	15	1	1	1
rs11765458	7	1858467	T	C	0.2445	0.0111252	0.104493	rs28661143	18	MAD1L1	0	intronic	0.455	5	2	15	1	1	1
rs6959688	7	1966831	A	G	0.3847	0.842857	0.586757	rs28661143	18	MAD1L1	0	intronic	0.455	5	2	5	1	1	1
rs7177960	15	85822182	T	G	0.3728	0.201475	0.319813	rs8035975	30	ADAMTS7P4	0	ncRNA_intronic	0.455	6	5	15	0	1	1
rs35590671	17	41103552	C	G	0.09742	0.0326133	0.148442	rs799908	34	PTGES3L-AARSD1:AARSD1	0:0	intronic	0.455	7	4	4	1	1	1
rs71275967	17	41417072	GGTTAA	G	0.2773	NA	0.635006	rs799908	34	LINC00910	30140	intergenic	0.455	NA	5	15	0	1	1
rs12944235	17	43813221	A	G	0.4781	NA	0.357767	rs7218319	35	CRHR1:RP11-105N13.4	0:0	ncRNA_intronic	0.455	1f	5	14	1	1	1
rs62060890	17	44243868	C	T	0.2386	0.959393	0.95829	rs7218319	35	KANSL1	0	intronic	0.455	NA	2	5	1	1	1
rs7556519	1	155827546	T	C	0.2893	0.561062	0.0620867	rs11264341	4	GON4L	0	intronic	0.454	4	1	5	1	1	1
rs6771340	3	45334908	A	C	0.2992	0.00814108	0.0671795	rs11709155	8	U3	37795	intergenic	0.454	7	7	14	0	1	1
rs115076174	3	168702771	T	G	0.06262	0.364977	0.19721	rs73167972	9	RP11-152C17.1	18090	intergenic	0.454	5	5	15	0	1	1
rs6933999	6	27074929	G	A	0.2068	0.0884766	0.102763	rs149878	15	RNU2-62P	2639	intergenic	0.454	6	5	15	0	1	1
rs719817	6	35089604	A	C	0.1501	0.015985	0.0753272	rs2395609	16	TCP11	0	intronic	0.454	NA	5	15	1	1	1
rs9920642	15	40894561	C	T	0.4573	0.54608	0.132395	rs12440468	29	CASC5	0	intronic	0.454	6	1	15	1	1	1
rs3785620	17	16219049	A	C	0.4891	NA	0.911831	rs12945855	33	PIGL	0	intronic	0.454	6	4	5	1	1	1
rs62059009	17	44006130	T	C	0.2396	1	0.96339	rs7218319	35	MAPT	0	intronic	0.454	6	5	9	1	1	1
rs76357066	17	44067046	G	A	0.2406	1	0.968522	rs7218319	35	MAPT	0	intronic	0.454	5	4	15	1	1	1
rs35491595	2	61639421	GA	G	0.496	NA	0.155207	rs2123113	5	USP34	0	intronic	0.453	NA	4	5	1	1	1
rs62402061	6	35381192	G	A	0.07356	0.564654	0.095192	rs2273003	16	PPARD	0	intronic	0.453	5	4	4	1	1	1
rs112154062	11	1111791	C	CA	0.2773	NA	0.0530464	rs12802931	27	MUC2	7371	intergenic	0.453	NA	5	15	1	0	1
rs3114919	16	89354347	T	C	0.2694	0.082074	0.102965	rs117169628	32	ANKRD11	0	UTR3	0.453	NA	4	4	1	1	1
rs1453407	2	169291389	C	A	0.0825	0.0373792	0.0541113	rs2601099	6	RN7SL95P	6026	intergenic	0.452	6	5	15	0	1	1
rs6433066	2	169311638	C	G	0.4791	0.26411	0.145358	rs2601099	6	CERS6	733	upstream	0.452	4	1	15	1	0	1
rs11706785	3	45571080	G	A	0.4185	0.0363016	0.0898974	rs11709155	8	LARS2	0	intronic	0.452	6	4	5	1	1	1
6:27006079:T:TAA	6	27006079	TAA	T	0.4284	NA	0.0615621	rs149878	15	VN1R12P	3989	intergenic	0.452	NA	5	15	0	1	1
rs9393874	6	28005112	A	G	0.05865	NA	0.138522	rs149878	15	OR2W2P	2478	intergenic	0.452	6	14	14	0	1	1
rs9468297	6	28118874	G	T	0.1968	0.732347	0.616407	rs149878	15	ZKSCAN8	0	intronic	0.452	7	4	4	1	1	1
rs6942941	7	1854348	C	T	0.3499	0.136516	0.428683	rs28661143	18	MAD1L1	1080	intergenic	0.452	5	2	15	1	1	1
rs2041634	7	151251763	T	C	0.2217	0.0788576	0.075667	rs965119	21	PRKAG2	1433	intergenic	0.452	NA	4	5	1	1	1
rs12437932	15	85826886	G	A	0.3549	0.761784	0.986814	rs8035975	30	ADAMTS7P4	0	ncRNA_intronic	0.452	5	5	15	0	1	1
rs36110837	16	89833456	C	G	0.01193	0.0178608	0.0642708	rs7197788	32	FANCA	0	intronic	0.452	5	4	5	1	1	1
rs77527347	17	44058017	G	T	0.2416	0.999936	0.963144	rs7218319	35	MAPT	0	intronic	0.452	5	4	15	1	1	1
rs35780406	3	168890054	GT	G	0.1282	NA	0.777669	rs73167972	9	MECOM	0	intronic	0.451	NA	5	15	1	0	1
rs9366694	6	27623511	A	G	0.1918	0.0283284	0.13606	rs149878	15	RP1-15D7.1	2906	intergenic	0.451	7	1	14	0	1	1
rs139700659	7	1931171	ATAAAAT	A	0.3887	NA	0.235443	rs28661143	18	MAD1L1	0	intronic	0.451	NA	4	5	1	1	0
rs12448410	16	89190959	A	G	0.2445	0.021488	0.274205	rs117169628	32	ACSF3	0	intronic	0.451	4	4	4	1	1	1
rs116366885	16	89297421	T	C	0.06362	NA	0.147523	rs7197788	32	ZNF778	2057	intergenic	0.451	7	4	4	1	1	1
rs12149336	16	89423041	T	G	0.496	0.0730494	0.0555341	rs117169628	32	ANKRD11	0	intronic	0.451	6	4	5	1	1	1
rs368673667	17	43708418	C	G	0.2396	NA	0.96339	rs7218319	35	CRHR1-IT1:CRHR1:RP11-105N13.4	0:0:0	ncRNA_intronic	0.451	7	4	4	1	1	1
rs78872653	17	43905134	G	A	0.2396	NA	0.96339	rs7218319	35	CRHR1	0	intronic	0.451	5	5	14	1	1	0
rs769903	1	9080799	T	C	0.2942	0.0646418	0.320848	rs2478868	1	SLC2A7	0	intronic	0.45	NA	5	15	1	1	1
rs4618045	2	198557842	G	A	0.4831	NA	0.74726	rs11899288	7	AC011997.1	0	exonic	0.45	6	1	15	1	1	1
rs2111082	3	168820427	G	A	0.07853	0.892606	0.540273	rs73167972	9	MECOM	0	intronic	0.45	7	4	15	1	1	1
rs7107977	11	915764	A	G	0.4742	0.0126954	0.0606784	rs28636471	27	CHID1	705	upstream	0.45	NA	5	15	1	1	1
rs62018046	15	40806506	G	T	0.34	0.0335333	0.083911	rs12440468	29	RP11-111A22.1	0	ncRNA_intronic	0.45	7	5	14	0	1	1
rs1065822	17	15944208	A	T	0.4662	0.744024	0.771928	rs12945855	33	TTC19:NCOR1	0:0	intronic	0.45	2a	4	4	1	1	1
rs1260400	1	150296298	C	T	0.3837	NA	0.214377	rs149026128	3	PRPF3	0	intronic	0.449	7	4	5	1	1	1
rs116021207	1	150878767	C	T	0.02584	0.0710558	0.138309	rs149026128	3	CYCSP51	2077	intergenic	0.449	7	5	15	0	1	1
rs148269468	3	169400629	GAA	G	0.338	NA	0.089039	rs1881966	9	MECOM	19222	intergenic	0.449	NA	14	15	0	1	1
rs149958	6	28013617	A	C	0.2594	NA	0.871178	rs149878	15	OR2B7P	594	upstream	0.449	NA	9	14	0	1	1
rs142298795	17	16215566	C	G	0.4891	0.219684	0.911831	rs12945855	33	PIGL	0	intronic	0.449	7	5	5	1	1	1
rs2421200	2	61711815	G	T	0.499	0.13934	0.147978	rs2123113	5	XPO1	0	intronic	0.448	5	4	4	1	1	1
rs62242419	3	45377767	C	T	0.2565	NA	0.282804	rs11709155	8	LARS2	52230	intergenic	0.448	5	5	14	0	1	1
rs76602717	3	169574833	G	A	0.08052	0.0851687	0.0792455	rs1881966	9	LRRC31	0	intronic	0.448	5	4	14	1	1	1
rs140691940	8	121006377	GA	G	0.3032	NA	0.271573	rs13258592	22	DEPTOR	0	intronic	0.448	NA	5	15	1	1	1
rs531681320	15	40739759	G	GAATA	0.165	NA	0.108596	rs12440468	29	BAHD1	0	intronic	0.448	NA	5	5	1	1	1
rs80184151	17	43879308	A	G	0.2396	NA	0.96339	rs7218319	35	CRHR1:RP11-105N13.4	0:0	ncRNA_intronic	0.448	5	5	14	1	1	0
rs192655134	1	150517138	G	A	0.01292	NA	0.0746352	rs149026128	3	RP11-54A4.2	3901	intergenic	0.447	5	5	14	1	0	1
rs10531680	1	155836780	C	CACAT	0.2952	NA	0.0506139	rs11264341	4	SYT11	0	intronic	0.447	NA	4	5	1	1	1
rs138142360	2	169250336	T	TA	0.04076	NA	0.0973753	rs2601099	6	RN7SL95P	47079	intergenic	0.447	NA	5	15	0	0	1
rs9834862	3	168698220	G	A	0.1183	0.0735471	0.0648872	rs73167972	9	RP11-152C17.1	22641	intergenic	0.447	6	5	15	0	0	1
rs9811511	3	169135759	C	G	0.1441	NA	0.0820506	rs4955567	9	MECOM	0	intronic	0.447	6	9	15	1	0	1
rs2076294	6	7555666	A	G	0.3757	0.902831	0.145312	rs2076295	14	DSP	0	intronic	0.447	6	4	14	1	1	1
rs141789019	8	120951120	CCTCT	C	0.2207	NA	0.357858	rs13258592	22	DEPTOR	0	intronic	0.447	NA	5	15	1	1	1
rs111483547	17	47334870	G	A	0.02386	0.208688	0.0538376	rs3848456	36	RP1-62O9.3	0	ncRNA_intronic	0.447	5	5	15	0	1	1
rs1821285	19	4606485	G	A	0.171	0.0203181	0.0900182	rs10421782	37	CTB-50L17.2	14720	intergenic	0.447	NA	5	14	0	1	0
rs8111071	19	46307406	A	G	0.06461	0.120196	0.185894	rs11669442	38	RSPH6A	0	intronic	0.447	5	5	15	1	1	1
rs4385660	1	78655779	G	A	0.2127	0.0232615	0.237685	rs12406019	2	RNFT1P2	18857	intergenic	0.446	6	9	15	0	1	1
rs6719607	2	60866057	G	A	0.1779	0.0945414	0.0926748	rs2123113	5	RN7SL361P	1782	intergenic	0.446	6	9	15	0	0	1
rs73829990	3	45317401	T	G	0.2863	NA	0.0657677	rs11709155	8	U3	20288	intergenic	0.446	7	5	15	0	1	1
rs28379291	5	1313701	A	G	0.3936	0.00956631	0.096233	rs6554754	11	CLPTM1L	4157	intergenic	0.446	3a	2	15	1	1	1
rs72847377	6	27866189	C	T	0.05765	0.111654	0.16759	rs149878	15	RNU7-26P	844	upstream	0.446	4	3	15	1	1	1
rs2247761	7	99500911	A	G	0.4662	0.601335	0.188506	rs2897075	19	TRIM4	0	exonic	0.446	NA	4	4	1	1	1
rs141462620	7	128770089	C	T	0.0169	0.0225321	0.0538995	rs11770861	20	RP11-286H14.4	0	ncRNA_intronic	0.446	7	5	15	0	1	1
rs7039335	9	109454542	G	T	0.492	0.914268	0.502536	rs60568503	23	RP11-308N19.4	0	ncRNA_intronic	0.446	6	5	15	0	1	1
rs242937	17	43898368	A	G	0.4433	0.997402	0.41889	rs7218319	35	CRHR1	0	intronic	0.446	NA	5	15	1	1	0
rs2431752	5	162882702	G	A	0.1392	0.901184	1	rs2431752	12	NUDCD2	0	intronic	0.445	5	4	5	1	1	1
6:28325675:A:G	6	28325675	G	A	0.1193	NA	0.197336	rs149878	15	ZKSCAN3	0	intronic	0.445	5	5	5	1	1	1
rs55741337	8	120871117	T	C	0.1262	0.0989457	0.100628	rs13258592	22	DSCC1	2866	intergenic	0.445	7	5	15	1	1	1
rs10902083	11	1081381	A	G	0.2197	0.648424	0.0610009	rs12802931	27	MUC2	0	intronic	0.445	5	5	15	1	1	0
rs7931055	11	1122247	C	T	0.2227	0.544296	0.0652751	rs12802931	27	MUC2	17827	intergenic	0.445	NA	5	15	0	0	0
rs55869264	15	40869976	C	CA	0.1789	NA	0.666297	rs12440468	29	RPUSD2	3316	intergenic	0.445	NA	5	5	1	1	1
rs3112526	17	16247100	T	C	0.4642	0.042721	0.580242	rs12945855	33	PIGL:CENPV	0:0	intronic	0.445	5	4	4	1	1	0
rs67322118	17	43961719	CTTTT	C	0.165	NA	0.63509	rs7218319	35	MAPT-AS1	0	ncRNA_intronic	0.445	NA	9	14	0	1	1
rs111724389	17	44209364	G	A	0.2406	0.999788	0.968522	rs7218319	35	KANSL1	0	intronic	0.445	5	4	5	1	1	1
rs74839514	17	44357453	G	T	0.2386	NA	0.936775	rs7218319	35	ARL17B	0	intronic	0.445	NA	5	15	1	1	1
rs114039643	1	150135092	C	T	0.03777	NA	0.0908249	rs149026128	3	PLEKHO1	0	intergenic	0.444	4	1	2	1	1	1
rs9728540	1	150528208	C	T	0.4911	0.00979754	0.142104	rs149026128	3	RP11-54A4.2:ADAMTSL4	0:0	ncRNA_intronic	0.444	3a	2	4	1	1	1
rs6434943	2	198762192	T	G	0.2644	0.0624506	0.31119	rs11899288	7	PLCL1	0	intronic	0.444	6	2	15	1	1	1
rs34953377	6	27381660	T	C	0.07058	0.308878	0.222496	rs149878	15	MCFD2P1	5884	intergenic	0.444	6	5	15	1	1	1
rs376659933	6	27995322	AT	A	0.05964	NA	0.133412	rs149878	15	OR2W2P	6402	intergenic	0.444	NA	14	15	0	1	1
rs147077171	7	1929211	C	CG	0.3926	NA	0.251547	rs28661143	18	MAD1L1	0	intronic	0.444	NA	4	5	1	1	0
rs527936282	15	86117022	G	GA	0.2416	NA	0.26102	rs8035975	30	AKAP13	0	intronic	0.444	NA	5	5	1	1	1
rs2541631	16	131597	T	C	0.03479	NA	0.337718	rs368688757	31	MPG	0	intronic	0.444	NA	3	5	1	1	1
rs4566208	17	16010920	A	G	0.4334	0.832271	0.681259	rs12945855	33	NCOR1	0	intronic	0.444	1f	4	4	1	1	1
rs142283954	17	16216241	A	AAG	0.497	NA	0.863721	rs12945855	33	PIGL	0	NA	0.444	NA	2	5	1	1	1
rs62056805	17	43983363	G	A	0.2396	1	0.96339	rs7218319	35	MAPT	0	intronic	0.444	2b	2	14	1	1	1
rs369541018	17	44217895	C	CA	0.1431	NA	0.529699	rs7218319	35	KANSL1	0	intronic	0.444	NA	2	5	1	1	1
rs147552413	17	44243579	C	CA	0.2773	NA	0.130239	rs7218319	35	KANSL1	0	intronic	0.444	NA	4	5	1	1	1
rs10225866	7	128744709	C	T	0.4026	0.0194168	0.123142	rs11770861	20	RP11-286H14.1	7919	intergenic	0.443	7	5	15	0	1	1
rs11639464	15	40801271	C	A	0.4185	0.0686318	0.11686	rs12440468	29	RP11-111A22.1	0	ncRNA_intronic	0.443	6	5	14	0	1	1
rs146934045	17	41261058	T	TCTATCTATCTACCTAC	0.3529	NA	0.960252	rs799908	34	BRCA1	0	intronic	0.443	NA	4	5	1	1	1
rs483760	1	78547823	T	C	0.2624	0.0731599	0.130645	rs12406019	2	GIPC2	0	intronic	0.442	7	2	15	1	1	1
rs11587116	1	150451898	A	T	0.3837	0.242014	0.21608	rs149026128	3	RPRD2	2855	intergenic	0.442	5	5	15	1	1	1
rs7549723	1	150541812	C	T	0.3509	0.634741	0.289924	rs149026128	3	RN7SL600P	66	upstream	0.442	3a	1	7	1	1	1
rs9295751	6	27828667	C	A	0.03479	0.133157	0.100045	rs149878	15	HIST1H2BPS2	3172	intergenic	0.442	5	5	15	1	1	1
rs6927229	6	28417737	T	A	0.3539	0.261468	0.137009	rs149878	15	COX11P1	2152	intergenic	0.442	5	7	14	1	1	1
rs12668156	7	2019875	G	A	0.3827	0.498701	0.205205	rs28661143	18	MAD1L1	0	intronic	0.442	2c	2	5	1	1	1
rs10116910	9	109416375	G	T	0.4205	0.318241	0.283099	rs60568503	23	RP11-308N19.4	0	ncRNA_intronic	0.442	6	7	15	0	0	1
rs34815853	11	1219153	C	A	0.04374	NA	0.107833	rs149883855	27	MUC5AC	0	intergenic	0.442	2b	4	15	1	1	0
rs9635324	15	40703211	A	G	0.3887	0.502063	0.659055	rs11630850	29	IVD	0	intronic	0.442	6	4	4	1	1	1
rs62031420	16	86709	T	C	0.07952	0.703261	0.467319	rs368688757	31	IL9RP3	0	ncRNA_intronic	0.442	2b	2	5	1	1	1
rs12596287	16	89277250	G	T	0.07853	0.075276	0.115171	rs7197788	32	RP11-46C24.7	4387	intergenic	0.442	5	2	14	1	1	1
rs12354229	1	9119241	G	A	0.3718	NA	0.883262	rs2478868	1	SLC2A5	0	intronic	0.441	6	5	15	1	1	1
rs10179586	2	169332083	T	C	0.3857	0.108353	0.199098	rs2601099	6	CERS6	0	intronic	0.441	5	5	5	1	1	1
rs574871031	2	198865463	C	CTT	0.161	NA	0.167974	rs11899288	7	PLCL1	0	intronic	0.441	NA	5	15	1	1	1
rs79017541	6	27921118	T	G	0.01093	0.0305935	0.0557048	rs149878	15	OR2B6	3900	intergenic	0.441	6	5	15	1	1	1
rs62056761	17	43969686	T	A	0.2396	NA	0.96339	rs7218319	35	MAPT-AS1	0	ncRNA_intronic	0.441	5	5	14	1	1	1
rs2075569	1	155209360	C	T	0.336	0.0612155	0.0663793	rs11264341	4	GBA	0	intronic	0.44	NA	4	5	1	1	1
rs55849156	2	198638566	T	C	0.03777	0.0130568	0.0567632	rs11899288	7	AC011997.1:BOLL	0:0	intronic	0.44	7	5	15	1	1	1
rs3800403	6	35138250	A	G	0.16	0.032045	0.152739	rs2395609	16	TCP11	21862	intergenic	0.44	NA	2	15	0	1	1
rs6962751	7	128768408	C	T	0.16	0.14824	0.483609	rs11770861	20	RP11-286H14.4	0	ncRNA_intronic	0.44	5	5	15	0	1	1
rs10831708	11	1340439	C	A	0.168	0.707691	0.138172	rs12417955	27	TOLLIP-AS1	8501	intergenic	0.44	7	2	15	1	1	1
rs5814209	15	86145085	CATT	C	0.3022	NA	0.0728142	rs8035975	30	AKAP13	0	intronic	0.44	NA	4	5	1	1	1
rs34656502	17	16240358	AT	A	0.4861	NA	0.574829	rs12945855	33	PIGL	0	intronic	0.44	NA	5	5	1	1	0
rs574913562	17	41252706	A	ATGT	0.03777	NA	0.0884134	rs799908	34	BRCA1	0	intronic	0.44	NA	4	5	1	0	1
rs11655049	17	41334925	T	C	0.3598	0.875497	0.963794	rs799908	34	NBR1	0	intronic	0.44	6	4	4	1	1	1
rs7225384	17	43809096	C	G	0.4195	NA	0.434569	rs7218319	35	CRHR1:RP11-105N13.4:RP11-293E1.2	0:0:0	ncRNA_exonic	0.44	5	8	9	1	1	1
rs62062325	17	44114364	C	A	0.2406	0.997864	0.968522	rs7218319	35	KANSL1	0	intronic	0.44	7	4	4	1	1	1
rs371758411	17	44574284	GA	G	0.2416	NA	0.105114	rs7218319	35	RP11-995C19.2	7027	intergenic	0.44	NA	4	15	0	1	0
rs147784897	1	77969584	C	CA	0.17	NA	0.184416	rs35535570	2	AK5	0	intronic	0.439	NA	5	15	1	0	1
rs561049040	2	61569606	A	AT	0.1789	NA	0.920911	rs2123113	5	USP34	0	intronic	0.439	NA	4	4	1	1	1
rs62293341	3	169043934	G	C	0.05865	0.348697	0.0627288	rs4955567	9	MECOM	0	intronic	0.439	5	5	15	1	0	1
rs3052677	4	89804988	A	AAAT	0.1909	NA	0.088606	rs1708667	10	FAM13A	0	intronic	0.439	NA	5	15	1	1	1
rs4472282	5	162956206	A	G	0.3728	0.135984	0.18307	rs2431752	12	MAT2B	9863	intergenic	0.439	5	5	15	1	1	1
rs292421	5	163053108	C	A	0.4344	0.0139471	0.0683283	rs2431752	12	RP11-756G12.1	83107	intergenic	0.439	7	14	15	0	1	0
rs1565163	17	41361342	G	A	0.3588	0.683839	0.951771	rs799908	34	NBR1	0	intronic	0.439	NA	4	4	1	1	1
rs375717607	17	47836000	A	AAAAT	0.1262	NA	0.102396	rs3848456	36	FAM117A	0	intronic	0.439	NA	4	5	1	0	1
rs10402263	19	46313758	G	C	0.3628	0.0380503	0.192371	rs11669442	38	RSPH6A	0	intronic	0.439	2a	2	7	1	1	1
rs187711950	2	61527723	G	C	0.01292	NA	0.067978	rs2123113	5	USP34	0	intronic	0.438	6	4	4	1	0	1
rs3807049	6	35512955	T	C	0.2863	0.679759	0.665991	rs2273003	16	RP3-340B19.3	0	ncRNA_intronic	0.438	4	2	15	0	1	1
rs66500202	6	35602490	A	ACTT	0.3101	NA	0.380215	rs2273003	16	FKBP5	0	intronic	0.438	NA	4	5	1	1	1
rs12546625	8	121155225	G	A	0.4384	0.075869	0.102832	rs13258592	22	COL14A1	0	intronic	0.438	5	5	15	1	1	1
rs1230066	17	43464890	G	C	0.4901	NA	0.149024	rs7218319	35	ARHGAP27	6384	intergenic	0.438	6	5	14	1	1	1
rs552113286	17	43557856	ACAAAAAAA	A	0.1968	NA	0.725403	rs7218319	35	PLEKHM1	0	intronic	0.438	NA	4	5	1	1	1
rs148601488	1	150642438	CA	C	0.4294	NA	0.229264	rs149026128	3	GOLPH3L	0	intronic	0.437	NA	5	5	1	1	1
rs7645500	3	45416328	G	T	0.3052	0.0109344	0.954457	rs11709155	8	LARS2	13669	intergenic	0.437	6	5	15	0	1	1
rs7673818	4	89841933	C	G	0.2346	0.537262	0.158816	rs1708667	10	FAM13A	0	intronic	0.437	7	5	15	1	1	1
rs1903003	4	89886297	C	T	0.4463	0.8975	0.44275	rs1708667	10	FAM13A	0	intronic	0.437	5	5	15	1	1	1
rs73400525	6	28143562	G	A	0.01392	NA	0.0553341	rs149878	15	AL022393.7	403	upstream	0.437	6	5	15	0	1	1
rs11995595	8	120915362	A	G	0.1958	0.0938344	0.295351	rs13258592	22	DEPTOR	0	intronic	0.437	5	5	15	1	1	1
rs74513584	13	113521078	CATT	C	0.3956	NA	0.359308	rs12585036	28	ATP11A	0	intronic	0.437	NA	4	5	1	0	1
rs7253966	19	46489127	T	C	0.335	0.0171592	0.061309	rs11669442	38	CCDC61	9211	intergenic	0.437	5	9	14	1	1	1
rs112347447	1	78813679	TA	T	0.1083	NA	0.0530721	rs12406019	2	RP11-183M13.1:PTGFR	0:0	ncRNA_intronic	0.436	NA	5	15	1	1	0
rs1752381	1	151347311	A	T	0.1561	0.0136011	0.0575655	rs149026128	3	SELENBP1	2101	intergenic	0.436	6	5	15	1	1	1
rs56023968	3	168796876	G	C	0.05765	0.738556	0.748433	rs73167972	9	MECOM	4410	intergenic	0.436	7	5	15	1	1	1
rs7396063	11	940631	G	A	0.03877	NA	0.0602572	rs28636471	27	AP2A2	0	intronic	0.436	NA	2	7	1	1	0
rs78479535	11	1393450	G	A	0.08052	0.063277	0.0803684	rs12417955	27	BRSK2	17678	intergenic	0.436	5	2	15	0	1	1
rs17762882	17	43898887	T	C	0.2396	NA	0.96339	rs7218319	35	CRHR1	0	intronic	0.436	5	5	15	1	1	0
rs5023311	1	151109737	T	C	0.1879	0.0231273	0.136852	rs149026128	3	SEMA6C	0	intronic	0.435	7	1	5	1	1	1
rs9357070	6	28580121	T	G	0.2525	0.0925324	0.333299	rs149878	15	SCAND3	0	intergenic	0.435	5	3	14	1	1	1
rs3839697	7	2118656	AG	A	0.3499	NA	0.123947	rs28661143	18	MAD1L1	0	intronic	0.435	NA	4	5	1	1	1
rs28552957	9	136332675	G	A	0.333	0.0158128	0.0641968	rs56343119	25	CACFD1	0	intronic	0.435	4	4	5	1	1	1
rs1342212	10	105708813	T	G	0.3539	0.257254	0.721859	rs7905046	26	SLK	18145	intergenic	0.435	5	5	15	0	1	1
rs569885135	17	16048915	C	A	0.1332	NA	0.159039	rs12945855	33	NCOR1	0	intronic	0.435	NA	4	4	1	1	1
rs1967982	17	44006223	G	A	0.3042	NA	0.152111	rs7218319	35	MAPT	0	intronic	0.435	6	5	14	1	1	1
rs2395635	6	35671165	A	G	0.3161	0.506374	0.358645	rs2273003	16	FKBP5	0	intronic	0.434	5	5	15	1	1	1
rs11764562	7	1827577	T	C	0.2704	0.00856431	0.0925572	rs28661143	18	AC074389.1	7149	intergenic	0.434	6	7	15	0	1	1
rs2041635	7	151251745	T	C	0.2207	0.0852258	0.075319	rs965119	21	PRKAG2	1451	intergenic	0.434	NA	4	5	1	1	1
rs12593138	15	85817200	G	T	0.2366	0.0221554	0.185495	rs8035975	30	ADAMTS7P4	0	ncRNA_intronic	0.434	6	5	15	0	1	1
rs1358071	17	43803189	A	C	0.2903	NA	0.751643	rs7218319	35	CRHR1:RP11-105N13.4	0:0	ncRNA_intronic	0.434	6	9	14	1	1	1
rs373615340	17	44010611	C	CTT	0.2038	NA	0.100024	rs7218319	35	MAPT	0	intronic	0.434	NA	1	14	1	1	1
rs62064669	17	44084676	C	T	0.2406	1	0.968522	rs7218319	35	MAPT	0	intronic	0.434	7	5	15	1	1	1
rs6716898	2	198944271	G	A	0.4742	0.288286	0.567215	rs11899288	7	PLCL1	0	intronic	0.433	6	5	15	1	1	1
rs7623875	3	44615737	T	G	0.2396	0.0363217	0.133215	rs74341405	8	ZKSCAN7:RP11-944L7.4:RP11-944L7.5	0:0:0	ncRNA_intronic	0.433	7	5	5	1	1	1
rs6835031	4	89995425	G	A	0.2833	0.0895556	0.165153	rs1708667	10	FAM13A	0	NA	0.433	7	7	15	1	1	1
rs201770763	5	1307434	TTA	T	0.3638	NA	0.104264	rs6554754	11	MIR4457	1990	intergenic	0.433	NA	5	15	0	1	1
rs35109831	7	1844893	A	G	0.3847	0.808872	0.582446	rs28661143	18	MAD1L1	10535	intergenic	0.433	3a	5	15	0	1	1
rs12121914	1	78513615	C	G	0.16	0.0294244	0.12439	rs12406019	2	GIPC2	0	intronic	0.432	4	1	14	1	1	1
rs143887202	1	150823454	C	T	0.3728	NA	0.284918	rs149026128	3	ARNT	0	intronic	0.432	7	4	5	1	1	1
rs4430924	2	61703856	A	G	0.3519	0.0648502	0.0740341	rs2123113	5	RP11-355B11.2	0	ncRNA_intronic	0.432	5	4	5	1	1	1
rs56235255	3	169131561	G	A	0.2475	NA	0.065147	rs116827288	9	MECOM	0	intronic	0.432	5	8	15	1	1	1
rs11337221	3	169578858	CT	C	0.3728	NA	0.202711	rs1881966	9	LRRC31	0	intronic	0.432	NA	4	15	1	1	1
rs7828086	8	120843775	T	C	0.2058	0.0252964	0.0581509	rs13258592	22	TAF2	0	intronic	0.432	7	1	5	1	1	1
15:40636457:G:T	15	40636457	G	T	0.1143	NA	0.0590172	rs11630850	29	C15orf52	3288	NA	0.432	NA	2	7	1	1	1
rs147478455	16	89332152	C	T	0.0159	NA	0.0657358	rs117169628	32	RP11-46C24.5	0	ncRNA_intronic	0.432	5	4	4	1	1	1
rs537884534	17	43947176	AC	A	0.2396	NA	0.96339	rs7218319	35	MAPT-AS1	0	ncRNA_intronic	0.432	NA	5	14	0	1	1
rs532035561	17	44240797	T	C	0.1978	NA	0.758744	rs7218319	35	KANSL1	0	intronic	0.432	NA	2	7	1	1	1
rs56129826	1	9127963	C	T	0.2058	0.425302	0.0847112	rs2478868	1	SLC2A5	0	intronic	0.431	5	1	15	1	1	1
rs1262138	1	77718383	A	G	0.2187	0.0135284	0.0691675	rs35535570	2	AK5	29352	intergenic	0.431	6	9	15	0	1	1
rs17009924	2	61727985	T	C	0.06362	0.484264	0.339044	rs2123113	5	XPO1	0	intronic	0.431	6	4	4	1	1	1
rs16824376	2	198684342	C	T	0.2097	0.0799035	0.195964	rs11899288	7	PLCL1	0	intronic	0.431	7	5	15	1	1	1
rs2159045	7	2207401	T	C	0.3777	NA	0.08667	rs28661143	18	MAD1L1	0	intronic	0.431	NA	4	5	1	1	1
rs62484977	7	99599453	G	A	0.1402	0.168145	0.120276	rs2897075	19	RP4-604G5.3	8779	intergenic	0.431	7	5	15	0	1	1
rs9987140	8	120936874	G	A	0.2416	NA	0.405736	rs13258592	22	DEPTOR	0	intronic	0.431	6	5	15	1	1	1
rs660340	9	136147553	G	A	0.4195	NA	0.068663	rs56343119	25	ABO	0	ncRNA_intronic	0.431	NA	2	14	0	1	1
rs11857509	15	40837536	T	C	0.3221	0.0217628	0.0747919	rs12440468	29	RP11-111A22.1:C15orf57	0:0	ncRNA_intronic	0.431	4	5	5	1	1	1
rs117821473	15	85540718	C	T	0.05666	NA	0.0818767	rs8035975	30	PDE8A	0	intronic	0.431	7	5	15	1	1	1
rs56400821	17	43760080	C	A	0.2386	NA	0.947827	rs7218319	35	CRHR1:RP11-105N13.4	0:0	ncRNA_intronic	0.431	6	5	14	1	1	1
rs62054420	17	43816655	C	G	0.2406	NA	0.958005	rs7218319	35	CRHR1:RP11-105N13.4	0:0	ncRNA_intronic	0.431	7	5	14	1	1	1
rs368557302	17	44303525	G	A	0.2406	NA	0.968522	rs7218319	35	KANSL1	791	upstream	0.431	5	5	15	1	1	1
rs2694638	2	61635363	G	C	0.5	0.21337	0.143649	rs2123113	5	USP34	0	intronic	0.43	6	4	5	1	1	1
rs6713113	2	198401483	A	G	0.2734	0.134048	0.431416	rs11899288	7	HSPE1-MOB4:MOB4	0:0	intronic	0.43	7	4	4	1	1	0
rs34692727	2	198883513	C	T	0.4543	0.313307	0.597152	rs11899288	7	PLCL1	0	intronic	0.43	6	5	15	1	1	1
rs7635395	3	168957494	G	A	0.495	0.350207	0.0544303	rs73167972	9	MECOM	0	intronic	0.43	5	5	15	1	1	1
rs34513662	8	120749751	C	CT	0.3519	NA	0.257752	rs13258592	22	TAF2	0	intronic	0.43	NA	4	5	1	1	1
rs533720041	8	121135336	A	AT	0.3111	NA	0.145823	rs13258592	22	COL14A1	0	intronic	0.43	NA	5	14	1	0	1
rs12931350	16	89208315	A	G	0.1541	0.419614	0.562311	rs117169628	32	ACSF3	0	intronic	0.43	1f	4	4	1	1	1
rs1558241	17	16378439	T	C	0.4354	0.0150162	0.0507303	rs12945855	33	FAM211A-AS1:FAM211A	0:0	ncRNA_intronic	0.43	5	4	5	1	1	1
rs111499627	17	41224833	G	C	0.3569	0.535196	0.959844	rs799908	34	BRCA1	0	intronic	0.43	6	4	5	1	1	1
rs375711123	17	41281635	CA	C	0.03877	NA	0.0762649	rs799908	34	NBR2	0	ncRNA_intronic	0.43	NA	1	5	1	1	1
rs1842144	17	41434874	G	T	0.3797	0.0486555	0.885938	rs799908	34	LINC00910	12338	intergenic	0.43	6	2	15	0	1	0
rs12402928	1	78053228	C	T	0.327	0.817264	0.32361	rs12406019	2	ZZZ3	0	intronic	0.429	5	4	5	1	1	1
rs201386492	2	61458951	A	AT	0.01491	NA	0.0621568	rs2123113	5	USP34	0	intronic	0.429	NA	4	4	1	1	1
rs200040490	2	198504943	C	G	0.2177	NA	0.209138	rs11899288	7	RFTN2	0	intronic	0.429	7	5	15	1	1	1
rs1825212	3	45529896	A	T	0.3907	0.0176995	0.126167	rs11709155	8	LARS2:LARS2-AS1	0:0	ncRNA_intronic	0.429	7	4	5	1	1	1
rs34992808	3	168858471	G	GA	0.09742	NA	0.47483	rs73167972	9	MECOM	0	intronic	0.429	NA	1	14	1	0	1
rs146908296	4	89934477	G	GTA	0.1531	NA	0.119082	rs1708667	10	FAM13A	0	intronic	0.429	NA	4	5	1	1	1
rs34426737	5	163000320	A	G	0.4652	0.0186573	0.0992345	rs2431752	12	MAT2B	53977	intergenic	0.429	7	5	15	0	1	0
rs143791525	6	27418191	TTAG	T	0.4453	NA	0.117785	rs149878	15	ZNF184	330	downstream	0.429	NA	4	8	1	1	1
rs113642918	13	113526066	G	A	0.01491	NA	0.0569359	rs12585036	28	ATP11A	0	exonic	0.429	5	4	5	1	1	1
rs566542004	15	85802176	G	T	0.2296	NA	0.131934	rs8035975	30	ADAMTS7P4	0	ncRNA_intronic	0.429	NA	5	15	0	1	1
rs140225690	15	86078114	GT	G	0.1461	NA	0.232991	rs8035975	30	AKAP13	0	UTR3	0.429	NA	2	5	1	1	1
rs5814212	15	86229837	CA	C	0.3042	NA	0.201494	rs8035975	30	AKAP13	0	intronic	0.429	NA	2	4	1	1	1
rs6803765	3	45393792	C	A	0.3598	0.0223913	0.0752254	rs11709155	8	LARS2	36205	intergenic	0.428	5	13	15	0	1	1
rs9823556	3	168790994	C	T	0.08549	0.7918	0.49964	rs73167972	9	MECOM	10292	intergenic	0.428	7	5	15	0	1	1
rs12652594	5	168631551	A	G	0.2237	0.0125151	0.0692666	rs79508398	13	SLIT3	0	intronic	0.428	7	5	15	1	1	0
rs369622169	6	26997044	ATATG	A	0.4384	NA	0.071186	rs149878	15	VN1R12P	4169	intergenic	0.428	NA	5	15	0	1	1
rs9357063	6	28060005	G	A	0.1988	0.705265	0.622739	rs149878	15	ZSCAN12P1	0	ncRNA_intronic	0.428	7	4	15	1	1	1
rs2525554	7	99566407	G	A	0.4682	0.562409	0.314185	rs2897075	19	AZGP1	0	intronic	0.428	6	4	14	1	1	1
rs10228764	7	99608029	A	G	0.2773	0.461431	0.280842	rs2897075	19	ZKSCAN1	5174	intergenic	0.428	5	5	15	1	1	1
rs111460024	17	41491275	C	CA	0.175	NA	0.149315	rs799908	34	RNU6-470P	1376	intergenic	0.428	NA	5	5	0	0	1
rs8070942	17	44208674	G	T	0.2465	0.999962	1	rs7218319	35	KANSL1	0	intronic	0.428	6	2	5	1	1	1
rs201152467	17	44574542	GAGCCACC	G	0.496	NA	0.271675	rs7218319	35	RP11-995C19.2	6769	intergenic	0.428	NA	4	15	0	1	0
rs1776272	1	150311042	G	T	0.4056	0.0344007	0.113923	rs149026128	3	PRPF3	0	intronic	0.427	7	4	4	1	1	0
rs138884613	1	150375425	CAA	C	0.3837	NA	0.214377	rs149026128	3	RPRD2	0	intronic	0.427	NA	4	5	1	1	1
rs925482	2	60540938	C	G	0.2724	0.0792911	0.0705055	rs1123573	5	AC007381.3	36791	intergenic	0.427	4	2	15	0	1	1
rs6545853	2	61513650	G	A	0.4831	0.26668	0.225536	rs2123113	5	USP34	0	intronic	0.427	5	4	5	1	1	1
rs2394103	6	28512882	T	A	0.2247	0.0185126	0.122144	rs149878	15	GPX5	10152	intergenic	0.427	5	5	14	0	1	1
rs55695483	7	2070145	G	A	0.1173	0.0633857	0.0679224	rs28661143	18	MAD1L1	0	intronic	0.427	5	4	15	1	1	1
rs2525536	7	99544344	T	C	0.3837	0.371026	0.167512	rs2897075	19	RP4-604G5.1	0	ncRNA_intronic	0.427	6	5	14	0	1	1
rs7843304	8	120783036	A	G	0.4105	0.0706648	0.153702	rs13258592	22	TAF2	0	intronic	0.427	5	4	5	1	1	1
rs4980340	15	85540900	C	T	0.3201	0.0229752	0.0724914	rs8035975	30	PDE8A	0	intronic	0.427	NA	5	15	1	1	1
rs11638110	15	85822884	A	G	0.2306	0.0124701	0.162625	rs8035975	30	ADAMTS7P4	0	ncRNA_intronic	0.427	7	5	15	0	1	1
rs2048440	15	85842404	T	C	0.3718	0.0865128	0.330332	rs8035975	30	ADAMTS7P4	0	ncRNA_intronic	0.427	7	5	15	0	1	1
rs9902141	17	16034773	G	T	0.4742	0.905403	0.816176	rs12945855	33	NCOR1	0	intronic	0.427	6	4	5	1	1	1
rs4360562	1	150360969	C	A	0.3757	NA	0.0994344	rs149026128	3	RPRD2	0	intronic	0.426	6	5	5	1	1	1
rs12410394	1	150860186	G	A	0.3688	0.0468241	0.26629	rs149026128	3	Y_RNA	5174	intergenic	0.426	7	5	15	0	1	1
rs7572603	2	61552145	C	G	0.3419	0.0239974	0.101505	rs2123113	5	USP34	0	intronic	0.426	6	4	5	1	1	1
rs1612605	3	168936854	A	G	0.08648	0.548778	0.38095	rs73167972	9	MECOM	0	intronic	0.426	7	4	15	1	1	1
rs55786917	5	162765380	CA	C	0.1779	NA	0.380006	rs2431752	12	RP11-541P9.3	0	ncRNA_intronic	0.426	NA	5	15	0	1	1
7:2079744:C:G	7	2079744	G	C	0.2545	NA	0.0622624	rs28661143	18	MAD1L1	0	NA	0.426	5	4	5	1	1	1
rs62074191	17	16244853	G	A	0.4821	0.207625	0.617732	rs12945855	33	PIGL	0	intronic	0.426	5	4	5	1	1	0
rs143315987	17	41407647	C	G	0.05268	0.0167079	0.103851	rs799908	34	LINC00854	24308	intergenic	0.426	5	5	15	0	1	1
rs4262987	17	41475260	C	T	0.2575	0.0503406	0.347655	rs799908	34	ARL4D	1066	intergenic	0.426	7	5	5	1	1	1
rs2815332	1	77736509	C	G	0.2117	0.0454084	0.0912523	rs35535570	2	AK5	11226	intergenic	0.425	5	7	15	0	1	1
rs1968027	1	78191727	T	C	0.2157	0.356531	0.0758917	rs12406019	2	USP33	0	intronic	0.425	NA	4	4	1	1	0
rs1368845	8	120674453	G	T	0.3449	0.0143158	0.0684971	rs13258592	22	ENPP2	0	intronic	0.425	7	5	15	1	1	1
rs178838	17	16075901	A	T	0.4344	0.831511	0.683028	rs12945855	33	NCOR1	0	intronic	0.425	6	4	5	1	1	1
rs1230086	17	43503283	C	T	0.5	0.240121	0.130681	rs7218319	35	ARHGAP27	0	intronic	0.425	4	1	7	1	1	1
rs62055496	17	43953307	C	T	0.2396	NA	0.96339	rs7218319	35	MAPT-AS1	0	ncRNA_intronic	0.425	6	13	14	0	1	1
rs371886929	17	44481020	T	C	0.3608	NA	0.703939	rs7218319	35	NSFP1	0	ncRNA_intronic	0.425	6	5	15	0	1	0
rs146217635	16	89290589	G	T	0.01889	NA	0.0902183	rs117169628	32	ZNF778	0	intronic	0.424	7	4	4	1	1	1
rs549126010	17	43789388	G	GGATCTCA	0.173	NA	0.0607832	rs7218319	35	CRHR1:RP11-105N13.4	0:0	ncRNA_intronic	0.424	NA	5	14	1	1	1
rs4401083	17	43806015	G	A	0.2396	NA	0.96339	rs7218319	35	CRHR1:RP11-105N13.4	0:0	ncRNA_intronic	0.424	1f	7	14	1	1	1
rs71375313	17	43839253	G	A	0.2396	NA	0.96339	rs7218319	35	CRHR1:RP11-105N13.4	0:0	ncRNA_intronic	0.424	5	5	14	1	1	1
rs71904125	17	43914990	AAC	A	0.2396	NA	0.96339	rs7218319	35	CRHR1	1795	intergenic	0.424	NA	5	15	1	1	1
rs155771	17	44531724	C	T	0.3449	NA	0.776885	rs7218319	35	NSFP1	0	ncRNA_intronic	0.424	5	5	15	0	1	0
rs72620526	19	4693278	C	T	0.1004	0.22051	0.181445	rs10421782	37	DPP9	0	intronic	0.424	5	4	4	1	1	1
rs12982700	19	46432052	G	A	0.2773	0.0546853	0.0870437	rs11669442	38	NOVA2	4939	intergenic	0.424	7	5	14	1	1	1
rs2060844	2	169373775	G	A	0.2793	0.0166852	0.11061	rs2601099	6	CERS6	0	intronic	0.423	NA	5	5	1	0	1
rs76341431	2	198379118	G	A	0.1978	NA	0.266917	rs11899288	7	HSPD1:HSPE1-MOB4	0:0	intronic	0.423	5	5	5	1	1	1
rs1794587	6	28877770	C	A	0.498	NA	0.175939	rs149878	15	TRIM27	0	intronic	0.423	5	4	4	1	1	1
rs12705069	7	99630579	C	T	0.1153	0.585024	0.240715	rs2897075	19	ZKSCAN1	0	intronic	0.423	7	4	4	1	1	1
rs376904488	8	121117409	A	G	0.4453	NA	0.0961033	rs13258592	22	COL14A1	0	intronic	0.423	7	5	15	1	0	1
rs7939243	11	1388757	T	C	0.2336	0.501846	0.209426	rs12417955	27	BRSK2	22371	intergenic	0.423	7	9	15	0	1	0
rs2815326	1	77798945	C	T	0.2097	0.034723	0.0926385	rs35535570	2	AK5	0	intronic	0.422	5	5	15	1	1	1
rs2177961	2	61560264	T	C	0.3579	0.0239996	0.110251	rs2123113	5	USP34	0	intronic	0.422	NA	4	5	1	1	1
rs778145	2	61583635	C	T	0.4682	NA	0.209115	rs2123113	5	USP34	0	intronic	0.422	4	2	5	1	1	1
rs11720545	3	45224099	T	A	0.4801	0.00839187	0.0627865	rs11709155	8	RPS24P8	22431	intergenic	0.422	5	2	15	0	1	1
rs35718174	6	35672369	GT	G	0.4811	NA	0.10252	rs2273003	16	FKBP5	0	intronic	0.422	NA	5	15	1	1	1
rs3996329	7	2018870	G	A	0.1899	0.0133917	0.0680767	rs28661143	18	MAD1L1	0	intronic	0.422	NA	4	5	1	1	1
rs6988573	8	120927859	A	G	0.1948	0.124282	0.295083	rs13258592	22	DEPTOR	0	intronic	0.422	4	5	15	1	1	1
rs7182299	15	85716680	G	A	0.4115	0.222282	0.326898	rs8035975	30	RP11-561C5.1	5178	intergenic	0.422	5	5	15	0	1	1
rs34160606	15	85971550	C	A	0.3847	0.0663231	0.287074	rs8035975	30	AKAP13	0	intronic	0.422	7	5	15	1	1	1
rs117469991	16	90043045	A	G	0.167	0.0217849	0.0579097	rs7197788	32	AFG3L1P	0	ncRNA_intronic	0.422	7	4	5	1	1	1
rs565105107	17	43754752	CTTTT	C	0.4284	NA	0.201529	rs7218319	35	CRHR1:RP11-105N13.4	0:0	ncRNA_intronic	0.422	NA	5	14	1	1	1
rs58879558	17	44095467	T	C	0.2505	0.999923	0.917211	rs7218319	35	MAPT	0	intronic	0.422	3a	5	5	1	1	1
rs6671737	1	150747309	A	G	0.3718	0.0214859	0.286097	rs149026128	3	RP11-363I22.3	5438	intergenic	0.421	5	5	15	1	1	1
rs200512038	1	150832680	G	GA	0.3708	NA	0.280158	rs149026128	3	ARNT	0	intronic	0.421	NA	4	5	1	1	1
rs7532008	1	150960350	A	C	0.3429	0.0109394	0.0934261	rs149026128	3	ANXA9	0	exonic	0.421	7	4	15	1	1	1
rs10496092	2	61524679	C	T	0.339	0.0314804	0.0972329	rs2123113	5	USP34	0	intronic	0.421	7	4	5	1	1	1
rs12697938	6	28341099	T	C	0.2893	0.0726054	0.256156	rs149878	15	ZKSCAN3	4151	intergenic	0.421	7	5	5	1	1	1
rs2326432	8	120932912	C	T	0.2435	0.11835	0.40705	rs13258592	22	DEPTOR	0	intronic	0.421	1f	2	7	1	1	1
rs10163064	15	86277520	A	G	0.1978	0.639079	0.248704	rs8035975	30	AKAP13	0	intronic	0.421	7	4	4	1	1	1
rs35430883	16	89278524	C	T	0.07853	0.0845904	0.115171	rs7197788	32	RP11-46C24.7	3113	intergenic	0.421	7	5	14	1	1	1
rs575020398	17	44316593	CA	C	0.17	NA	0.103987	rs7218319	35	RP11-259G18.2	4378	intergenic	0.421	NA	5	15	0	1	1
rs17008940	2	61618598	C	T	0.1491	0.834189	0.773793	rs2123113	5	USP34	0	intronic	0.42	5	4	5	1	1	1
rs3115366	2	198258388	G	A	0.4901	0.54278	0.985214	rs11899288	7	SF3B1	0	intronic	0.42	7	4	4	1	1	1
rs700670	2	198687284	T	C	0.2644	0.0683454	0.314344	rs11899288	7	PLCL1	0	intronic	0.42	NA	4	15	1	1	1
rs6795559	3	45344056	G	A	0.3032	0.0219627	0.0629776	rs11709155	8	U3	46943	intergenic	0.42	5	9	9	0	1	1
rs72843191	6	27383301	G	C	0.06958	0.0165026	0.0965809	rs149878	15	MCFD2P1	7525	intergenic	0.42	7	7	15	0	1	1
rs370051766	6	35110279	C	CAAAAA	0.1501	NA	0.0710338	rs2395609	16	TCP11	0	intronic	0.42	NA	5	15	1	1	1
rs550878351	6	35634171	TAA	T	0.2416	NA	0.217816	rs2273003	16	FKBP5	0	intronic	0.42	NA	1	5	1	1	1
rs4526974	15	86024284	C	T	0.4165	0.115114	0.189458	rs8035975	30	AKAP13	0	intronic	0.42	3a	2	5	1	1	1
rs3112522	17	16244997	G	A	0.4642	0.0337601	0.580242	rs12945855	33	PIGL	0	intronic	0.42	6	4	5	1	1	0
rs77535019	1	150853061	A	AT	0.2604	NA	0.100209	rs149026128	3	RP11-235D19.2	650	downstream	0.419	NA	2	15	1	1	1
rs11125846	2	60847402	C	T	0.1292	0.0194094	0.105445	rs2123113	5	RN7SL361P	20437	intergenic	0.419	7	13	15	0	1	1
rs778158	2	61555421	A	G	0.3419	0.0226768	0.100569	rs2123113	5	USP34	0	intronic	0.419	7	4	5	1	1	1
rs62175797	2	169371143	G	A	0.02783	0.0177368	0.0555806	rs2601099	6	CERS6	0	intronic	0.419	5	5	5	1	0	1
rs35595862	5	1340252	G	A	0.1759	0.179266	0.244759	rs6554754	11	CLPTM1L	0	intronic	0.419	4	4	4	1	1	1
rs4713183	6	28851695	T	C	0.08449	NA	0.0608663	rs149878	15	ZNF90P2	4913	intergenic	0.419	6	2	15	0	1	1
rs117430166	7	99827531	C	T	0.05368	0.0180224	0.0981997	rs2897075	19	GATS:GATS	0:0	ncRNA_intronic	0.419	7	4	5	1	1	1
rs61326069	11	784527	C	CT	0.4692	NA	0.182058	rs28636471	27	AP006621.5	229	downstream	0.419	NA	4	5	1	1	1
rs12942277	17	41187974	G	C	0.3569	0.759764	0.959844	rs799908	34	RND2	3916	intergenic	0.419	6	5	15	1	1	1
rs448830	17	43725212	G	A	0.2396	NA	0.96339	rs7218319	35	CRHR1-IT1:CRHR1:RP11-105N13.4	0:0:0	ncRNA_exonic	0.419	NA	5	15	1	1	1
rs562641029	17	44279803	T	G	0.2097	NA	0.826373	rs7218319	35	KANSL1	0	intronic	0.419	NA	2	5	1	1	1
rs548461223	17	44357796	C	T	0.1988	NA	0.763321	rs7218319	35	ARL17B	0	intronic	0.419	NA	5	15	1	1	1
rs530345654	17	44815318	A	ATTG	0.4105	NA	0.11593	rs7218319	35	NSF	0	intronic	0.419	NA	4	5	1	1	1
rs12753538	1	77893987	G	A	0.3867	0.0127372	0.0801563	rs35535570	2	AK5	0	intronic	0.418	7	4	9	1	1	1
rs200550892	2	61579815	TAA	T	0.0825	NA	0.271463	rs2123113	5	USP34	0	intronic	0.418	NA	4	5	1	1	1
rs1463950	3	44835573	A	G	0.4145	0.318098	0.0658674	rs74341405	8	KIF15	0	intronic	0.418	5	4	5	1	1	1
rs77568017	3	44877853	T	A	0.05666	0.939025	0.85018	rs74341405	8	KIF15	0	intronic	0.418	6	4	5	1	1	1
rs374129696	11	1237906	C	CTCTT	0.2157	NA	0.0512346	rs12802931	27	MUC5B	6389	intergenic	0.418	NA	5	15	1	0	1
rs34388571	19	46225952	G	A	0.4592	0.00940903	0.298544	rs11669442	38	FBXO46	0	intronic	0.418	5	4	5	1	1	1
rs2647499	1	77949806	C	T	0.3419	0.697221	0.112449	rs12406019	2	AK5	0	intronic	0.417	NA	5	15	1	1	1
rs12138287	1	78675016	T	C	0.3827	NA	0.398009	rs12406019	2	RP11-183M13.1	20266	intergenic	0.417	7	9	15	0	1	1
rs778760	2	61782849	G	A	0.4483	NA	0.170134	rs2123113	5	AC016727.1	255	downstream	0.417	NA	5	15	0	1	0
rs2118749	3	45572257	A	G	0.3191	0.0293686	0.223663	rs11709155	8	LARS2	0	intronic	0.417	NA	4	5	1	1	1
rs4955636	3	168814752	G	A	0.09245	NA	0.472567	rs73167972	9	MECOM	0	intronic	0.417	6	4	15	1	0	1
rs7617754	3	169081584	G	A	0.2614	0.852666	0.335736	rs4955567	9	MECOM	0	intronic	0.417	6	1	15	1	0	1
rs11341017	6	34922921	CT	C	0.4751	NA	0.263219	rs2395609	16	ANKS1A	0	intronic	0.417	NA	5	5	1	1	1
rs7107545	11	1388836	C	T	0.2336	0.501594	0.209426	rs12417955	27	BRSK2	22292	intergenic	0.417	6	8	15	0	1	0
rs8024518	15	85961551	G	A	0.1223	0.0444828	0.180563	rs8035975	30	AKAP13	0	intronic	0.417	5	5	15	1	1	1
rs1230097	17	43476606	T	A	0.498	0.167514	0.133032	rs7218319	35	ARHGAP27	0	intronic	0.417	5	4	5	1	1	1
rs6793847	3	45360959	C	T	0.4215	NA	0.162255	rs11709155	8	U3	63846	intergenic	0.416	5	5	14	0	1	1
rs13135927	4	90089211	C	G	0.09046	0.0618424	0.0556582	rs1708667	10	RNU6-907P	37106	intergenic	0.416	5	5	15	0	1	1
rs17338569	6	28722799	T	C	0.1312	NA	0.089627	rs149878	15	AL662890.1	20893	intergenic	0.416	5	2	14	0	1	1
rs3118367	6	28839529	T	C	0.07058	NA	0.210607	rs149878	15	XXbac-BPG308K3.6	7121	intergenic	0.416	NA	5	15	0	1	1
rs587746296	9	136143136	C	CT	0.341	NA	0.172308	rs56343119	25	ABO	0	ncRNA_intronic	0.416	NA	5	14	0	0	1
rs6496087	15	86093701	C	A	0.3131	0.487016	0.0561012	rs8035975	30	AKAP13	0	intronic	0.416	4	2	5	1	1	1
rs11868809	17	15887010	C	T	0.4702	0.7203	0.761452	rs12945855	33	ZSWIM7	0	intronic	0.416	5	4	5	1	1	1
rs545450280	2	61577002	AC	A	0.3241	NA	0.0930216	rs2123113	5	USP34	0	intronic	0.415	NA	4	5	1	1	1
rs112706550	6	35321978	C	T	0.07455	0.00815353	0.0935801	rs2395609	16	PPARD	0	intronic	0.415	6	4	4	1	1	1
rs76108580	7	99495732	A	G	0.05368	0.160215	0.0930112	rs2897075	19	TRIM4	0	intronic	0.415	5	4	5	1	1	1
rs4743008	9	109330185	G	C	0.2942	0.0625165	0.0882742	rs60568503	23	RP11-308N19.1	0	ncRNA_intronic	0.415	7	9	15	0	0	1
rs12216896	9	136058188	C	T	0.08052	0.0413679	0.189896	rs56343119	25	GBGT1	18855	intergenic	0.415	6	5	14	0	1	1
rs2864000	10	105563093	G	A	0.3777	0.00808798	0.0898245	rs7905046	26	SH3PXD2A	0	intronic	0.415	5	5	5	1	1	1
17:16136082:T:TA	17	16136082	T	TA	0.04076	NA	0.984347	rs12945855	33	PIGL	0	NA	0.415	NA	5	5	1	0	1
rs17426064	17	43828698	C	T	0.2396	NA	0.96339	rs7218319	35	CRHR1:RP11-105N13.4	0:0	ncRNA_intronic	0.415	6	5	14	1	1	1
rs6661306	1	150635742	G	T	0.4314	0.105429	0.234295	rs149026128	3	GOLPH3L	0	intronic	0.414	7	4	5	1	1	1
rs111972983	1	150646958	C	T	0.4314	0.114185	0.234295	rs149026128	3	GOLPH3L	0	intronic	0.414	6	4	5	1	1	1
rs16826873	2	198898222	C	A	0.1958	0.0900421	0.175642	rs11899288	7	PLCL1	0	intronic	0.414	6	5	15	1	1	1
rs113249636	3	45580944	A	G	0.0507	0.0516318	0.0983594	rs11709155	8	LARS2	0	intronic	0.414	7	4	5	1	1	1
rs55943825	17	43924776	C	T	0.2396	NA	0.96339	rs7218319	35	MAPT-AS1	0	ncRNA_intronic	0.414	5	5	15	1	1	1
rs77092481	17	43949008	C	T	0.2396	NA	0.96339	rs7218319	35	MAPT-AS1	0	ncRNA_intronic	0.414	6	5	14	0	1	1
rs79923708	17	44183790	G	A	0.2406	0.999828	0.968522	rs7218319	35	KANSL1	0	intronic	0.414	7	4	5	1	1	1
rs2334255	19	46186150	G	T	0.2445	0.765155	0.0541622	rs11669442	38	GIPR	0	UTR3	0.414	1f	4	5	1	1	1
rs7257103	19	46306904	C	T	0.3648	0.0253511	0.188421	rs11669442	38	RSPH6A	0	intronic	0.414	7	5	15	1	1	1
rs151081618	2	169213670	ACT	A	0.09742	NA	0.114841	rs2601099	6	RN7SL95P	83745	intergenic	0.413	NA	5	15	0	0	1
rs6556675	5	162956963	G	C	0.2694	0.0121435	0.136486	rs2431752	12	MAT2B	10620	intergenic	0.413	3a	5	15	0	1	1
rs7018286	8	120884039	A	G	0.3201	0.218671	0.564205	rs13258592	22	KB-1471A8.1	0	ncRNA_intronic	0.413	7	5	15	1	1	1
rs28666868	11	1225603	T	C	0.2068	NA	0.309619	rs12802931	27	MUC5AC	3238	intergenic	0.413	5	5	15	1	0	1
rs2412550	15	41054501	C	T	0.494	0.0111174	0.106623	rs12440468	29	SUMO2P15	1428	intergenic	0.413	6	5	15	1	1	1
rs398043546	15	85987003	AGT	A	0.3499	NA	0.118294	rs8035975	30	AKAP13	0	intronic	0.413	NA	2	7	1	1	1
rs17554709	15	86046751	G	T	0.166	0.604108	0.277586	rs8035975	30	AKAP13	0	intronic	0.413	4	2	5	1	1	1
rs112580258	17	41414978	C	G	0.02087	0.00842219	0.0501548	rs799908	34	LINC00854	31639	intergenic	0.413	7	5	15	0	1	1
rs10432034	17	43565690	T	C	0.2068	NA	0.0791528	rs7218319	35	PLEKHM1	0	intronic	0.413	5	2	5	1	1	1
rs10445338	17	44067682	G	A	0.2406	0.999877	0.968522	rs7218319	35	MAPT	0	intronic	0.413	1f	4	15	1	1	1
rs553682853	17	44759766	G	A	0.166	NA	0.641922	rs7218319	35	NSF	0	intronic	0.413	NA	15	15	1	1	0
rs2011446	3	44931692	C	T	0.3072	NA	0.106921	rs74341405	8	TGM4	0	intronic	0.412	6	5	15	1	1	1
rs637712	4	90106463	G	A	0.3917	0.0185956	0.0507919	rs1708667	10	GPRIN3	51073	intergenic	0.412	NA	14	15	0	1	1
rs6866294	5	1311693	T	C	0.4195	0.0208964	0.0880494	rs6554754	11	MIR4457	2200	intergenic	0.412	5	5	15	1	1	1
rs12514330	5	168634766	T	C	0.1332	0.0249447	0.122341	rs79508398	13	SLIT3	0	intronic	0.412	5	5	15	1	1	0
rs58890106	6	27479224	AT	A	0.2773	NA	0.128164	rs149878	15	XXbac-BPGBPG34I8.1	3593	intergenic	0.412	NA	5	14	0	1	1
rs1558460	7	2239080	C	T	0.2843	0.11477	0.0636588	rs28661143	18	MAD1L1	0	intronic	0.412	5	4	4	1	1	1
rs34192317	15	40894678	CT	C	0.4443	NA	0.108578	rs12440468	29	CASC5	0	intronic	0.412	NA	4	15	1	1	1
rs12603863	17	15826921	C	T	0.1819	0.102025	0.0877003	rs12945855	33	ADORA2B	21309	intergenic	0.412	7	5	15	0	1	1
rs8072193	17	41458020	A	G	0.1819	0.59247	0.345259	rs799908	34	LINC00910	0	ncRNA_intronic	0.412	4	5	9	0	1	1
rs55962674	17	43799033	C	T	0.2396	NA	0.96339	rs7218319	35	CRHR1:RP11-105N13.4	0:0	ncRNA_intronic	0.412	5	5	14	1	1	1
rs62060839	17	44153227	A	G	0.2406	1	0.968522	rs7218319	35	KANSL1	0	intronic	0.412	5	4	5	1	1	1
rs147645615	1	155081237	T	TCCTCCCTC	0.4831	NA	0.143247	rs11264341	4	Y_RNA	11728	NA	0.411	NA	5	15	0	1	1
rs3846287	4	89883112	C	T	0.4473	0.882247	0.448525	rs1708667	10	FAM13A	0	intronic	0.411	NA	5	15	1	1	1
rs28745594	6	28492645	G	A	0.05865	NA	0.103205	rs149878	15	GPX6	0	intergenic	0.411	7	5	14	1	1	1
rs1747517	6	35053306	A	G	0.1501	0.0567696	0.0753272	rs2395609	16	ANKS1A	0	intronic	0.411	1f	4	4	1	1	1
rs117490852	7	128611550	A	G	0.02883	0.0153521	0.0759101	rs11770861	20	TNPO3	0	intronic	0.411	6	4	4	1	1	1
rs11293074	8	120693921	T	TA	0.4145	NA	0.112039	rs13258592	22	ENPP2	8227	intergenic	0.411	NA	5	15	1	1	1
rs4907464	13	113525495	C	G	0.3658	0.33013	0.14601	rs12585036	28	ATP11A	0	intronic	0.411	5	4	5	1	1	1
rs8038122	15	40941242	G	A	0.4573	0.563108	0.13357	rs12440468	29	CASC5	0	intronic	0.411	6	4	15	1	1	1
rs71160020	17	41317811	T	TAGACTGTCTA	0.3588	NA	0.975889	rs799908	34	RP11-242D8.1	0	ncRNA_intronic	0.411	NA	4	5	1	1	1
rs528412035	17	44687395	C	CTT	0.01988	NA	0.189518	rs7218319	35	NSF	0	intronic	0.411	NA	15	15	1	1	0
rs1412847	1	78814108	G	A	0.1083	NA	0.0530721	rs12406019	2	RP11-183M13.1:PTGFR	0:0	ncRNA_intronic	0.41	5	5	15	1	1	0
rs668005	1	78992817	C	T	0.2594	0.0423647	0.0980247	rs12406019	2	PTGFR	0	intronic	0.41	7	5	15	1	1	1
rs17007356	2	61465504	G	T	0.1769	0.925163	0.986705	rs2123113	5	USP34	0	intronic	0.41	5	4	5	1	1	1
rs4871595	8	120791426	C	T	0.4483	0.0224611	0.0989821	rs13258592	22	TAF2	0	intronic	0.41	6	4	5	1	1	0
rs7127117	11	1079879	T	C	0.492	0.753354	0.0863585	rs12802931	27	MUC2	0	intronic	0.41	NA	1	15	1	1	1
rs289405	15	85566273	C	T	0.2604	0.0256685	0.138932	rs8035975	30	PDE8A	0	intronic	0.41	4	5	15	1	1	1
rs62064594	17	43460181	G	A	0.1581	NA	0.473355	rs7218319	35	CTB-39G8.2	10757	intergenic	0.41	7	5	15	0	1	1
rs550301416	17	44205143	C	CA	0.3598	NA	0.423219	rs7218319	35	KANSL1	0	intronic	0.41	NA	4	5	1	1	1
rs2277735	19	4700187	A	G	0.33	0.927268	0.950094	rs10421782	37	DPP9	0	intronic	0.41	NA	3	4	1	1	1
rs139969056	1	150697786	G	T	0.05467	NA	0.0924856	rs149026128	3	HORMAD1	4421	intergenic	0.409	6	5	15	1	0	1
rs11204780	1	151074853	A	G	0.1799	0.00968908	0.140697	rs149026128	3	GABPB2	0	intronic	0.409	7	4	5	1	1	1
rs565825708	1	155194140	C	CAT	0.4771	NA	0.474033	rs11264341	4	GBAP1	0	ncRNA_intronic	0.409	NA	2	5	0	1	1
rs13026050	2	61136013	G	A	0.175	0.0300159	0.0599323	rs2123113	5	REL	0	intronic	0.409	5	4	5	1	1	1
rs76788504	6	28047014	G	A	0.01193	0.0196696	0.0553137	rs149878	15	RP1-313I6.12	0	ncRNA_intronic	0.409	5	2	15	1	1	1
rs12699415	7	1909479	A	G	0.3976	0.941932	0.675419	rs28661143	18	MAD1L1	0	intronic	0.409	4	4	15	1	1	1
rs77220350	7	99557152	C	A	0.1501	0.480408	0.188163	rs2897075	19	AZGP1	7190	intergenic	0.409	7	5	14	1	1	1
rs75990322	17	43791468	T	C	0.2396	NA	0.96339	rs7218319	35	CRHR1:RP11-105N13.4	0:0	ncRNA_intronic	0.409	NA	5	14	1	1	1
rs200413421	1	9113610	TTA	T	0.1938	NA	0.114349	rs2478868	1	SLC2A5	0	intronic	0.408	NA	5	15	1	1	1
rs6687596	1	78233694	G	A	0.2724	0.0216195	0.0537427	rs12406019	2	RP4-706L14.2	5855	intergenic	0.408	7	5	15	1	1	1
rs6434955	2	198946551	G	A	0.1889	0.0673023	0.163174	rs11899288	7	PLCL1	0	intronic	0.408	7	5	15	1	1	1
rs1881966	3	169495940	G	A	0.4642	0.918909	1	rs1881966	9	MYNN:RP11-362K14.5	0:0	ncRNA_exonic	0.408	7	4	4	1	1	1
rs292424	5	163054032	T	C	0.4364	0.0179216	0.0693168	rs2431752	12	RP11-756G12.1	82183	intergenic	0.408	5	14	15	0	1	0
rs3777742	6	35238154	C	T	0.1889	0.159908	0.086469	rs2395609	16	ZNF76	0	intronic	0.408	6	4	5	1	1	1
rs4236076	6	41493703	A	G	0.08549	0.257641	0.228222	rs1886814	17	RP11-328M4.2	0	ncRNA_intronic	0.408	7	5	14	0	0	0
rs8176691	9	136138229	C	T	0.3797	0.190633	0.0608341	rs56343119	25	ABO	0	ncRNA_intronic	0.408	NA	5	14	0	1	1
rs3124782	9	136270996	C	T	0.4712	0.508865	0.165019	rs56343119	25	C9orf96	0	UTR3	0.408	NA	4	4	1	1	1
rs7580864	2	198393497	C	G	0.2734	0.14296	0.431416	rs11899288	7	HSPE1-MOB4:MOB4	0:0	intronic	0.407	6	4	5	1	1	1
rs6955111	7	99582199	C	T	0.2972	0.884568	0.237957	rs2897075	19	AZGP1P1	0	ncRNA_intronic	0.407	5	6	15	1	1	1
rs10794339	11	900929	G	C	0.4642	NA	0.251155	rs28636471	27	CHID1	0	intronic	0.407	1f	4	4	1	1	1
rs2289332	15	40683780	G	A	0.4483	0.635253	0.286945	rs11630850	29	KNSTRN	0	intronic	0.407	NA	3	4	1	1	1
rs34148351	17	16360962	A	G	0.3489	0.00885374	0.0737498	rs12945855	33	FAM211A-AS1:FAM211A	0:0	ncRNA_intronic	0.407	7	4	5	1	1	1
rs56301523	17	41432968	CT	C	0.3598	NA	0.947701	rs799908	34	LINC00910	14244	intergenic	0.407	NA	5	15	0	1	0
rs55763795	17	43908773	G	C	0.2396	NA	0.96339	rs7218319	35	CRHR1	0	intronic	0.407	5	5	14	1	1	0
rs370131746	1	78160247	A	AT	0.2416	NA	0.0538646	rs12406019	2	USP33	1424	intergenic	0.406	NA	4	5	1	1	0
rs587731206	1	150708231	AT	A	0.334	NA	0.0654463	rs149026128	3	CTSS	0	intronic	0.406	NA	4	15	1	1	1
rs820093	6	35023110	A	T	0.2644	0.0345056	0.444741	rs2395609	16	ANKS1A	0	intronic	0.406	6	4	5	1	1	1
rs10271282	7	1840300	T	C	0.3827	0.962916	0.549107	rs28661143	18	MAD1L1	15128	intergenic	0.406	6	5	15	0	1	1
rs7786367	7	1863828	G	A	0.4215	0.954112	0.967095	rs28661143	18	MAD1L1	0	intronic	0.406	5	4	15	1	1	1
rs10950425	7	1926964	G	C	0.3638	NA	0.646512	rs28661143	18	MAD1L1	0	intronic	0.406	3a	3	4	1	1	0
rs7776633	7	151251036	G	A	0.2217	0.0825925	0.075667	rs965119	21	PRKAG2	2160	intergenic	0.406	3a	5	5	1	1	1
rs4793195	17	41218572	T	C	0.3569	0.799882	0.967876	rs799908	34	BRCA1	0	intronic	0.406	6	4	5	1	1	1
rs144733372	17	43564222	T	G	0.1958	NA	0.731113	rs7218319	35	PLEKHM1	0	intronic	0.406	7	5	5	1	1	1
rs2074567	7	99569225	T	C	0.4195	0.997948	0.563882	rs2897075	19	AZGP1	0	intronic	0.405	5	4	14	1	1	1
rs564941511	8	121011185	G	GA	0.3588	NA	0.189977	rs13258592	22	DEPTOR	0	intronic	0.405	NA	5	15	1	0	1
rs11070277	15	40825089	G	A	0.4135	0.0584548	0.12229	rs12440468	29	RP11-111A22.1:C15orf57	0:0	ncRNA_intronic	0.405	6	5	15	1	1	1
17:16136082:T:TAA	17	16136082	T	TAA	0.4761	NA	0.984347	rs12945855	33	PIGL	0	intronic	0.405	NA	5	5	1	1	1
rs112666191	17	41377741	T	A	0.3569	NA	0.95172	rs799908	34	LINC00854	0	ncRNA_intronic	0.405	6	4	5	1	1	1
rs11902195	2	198316370	C	G	0.4881	0.851798	0.985224	rs11899288	7	COQ10B	1776	intergenic	0.404	5	2	15	1	1	1
rs7643115	3	169512241	G	A	0.2425	0.708231	0.39585	rs1881966	9	LRRC34	0	intronic	0.404	7	5	5	1	1	1
rs35672256	6	27810844	CT	C	0.2008	NA	0.395302	rs149878	15	HIST1H2BN	0	intronic	0.404	NA	4	15	1	1	1
rs858511	7	99823621	A	G	0.2674	0.125996	0.211947	rs2897075	19	GATS:GATS	0:0	ncRNA_intronic	0.404	6	4	5	1	1	1
rs71372800	16	89356701	G	C	0.2485	NA	0.182686	rs117169628	32	ANKRD11	0	intronic	0.404	5	4	5	1	1	1
rs72811466	2	61469352	G	A	0.07356	0.200119	0.352865	rs2123113	5	USP34	0	intronic	0.403	7	4	5	1	1	1
rs2605041	2	198358785	A	G	0.05765	0.00870248	0.0805278	rs11899288	7	HSPD1	0	intronic	0.403	NA	3	4	1	1	1
rs1920117	3	169581674	A	T	0.08648	0.640792	0.0769767	rs1881966	9	LRRC31	0	intronic	0.403	5	5	15	1	1	1
rs6970033	7	1948087	G	A	0.4284	0.143565	0.184927	rs28661143	18	MAD1L1	0	intronic	0.403	7	4	5	1	1	1
rs556176202	17	44353343	G	A	0.2008	NA	0.772572	rs7218319	35	ARL17B	0	intronic	0.403	NA	5	15	1	1	1
rs4971016	1	151205803	G	A	0.3042	0.0154022	0.0693238	rs149026128	3	PIP5K1A	0	intronic	0.402	7	4	4	1	1	1
rs762488	1	155207549	T	C	0.34	0.0455552	0.0677597	rs11264341	4	GBA	0	intronic	0.402	NA	4	4	1	1	1
rs10178787	2	61850135	C	T	0.2565	0.194335	0.072642	rs2123113	5	RNU6-1145P	17277	intergenic	0.402	7	5	15	0	1	1
rs10596113	2	198523176	G	GTT	0.2624	NA	0.352424	rs11899288	7	RFTN2	0	intronic	0.402	NA	5	15	1	1	0
rs1482467	3	45520258	A	G	0.05765	0.101418	0.0870929	rs11709155	8	LARS2	0	intronic	0.402	NA	4	5	1	1	1
rs573179	6	27849676	C	A	0.2068	NA	0.683458	rs149878	15	HIST1H4L	8386	intergenic	0.402	7	5	15	1	1	1
rs3118366	6	28839899	T	C	0.07058	NA	0.210607	rs149878	15	XXbac-BPG308K3.6	7491	intergenic	0.402	NA	5	15	0	1	1
rs74645761	6	35033015	C	T	0.3439	0.0439617	0.832038	rs2395609	16	ANKS1A	0	intronic	0.402	4	4	4	1	1	1
rs6919534	6	35246903	G	A	0.1332	0.0476183	0.0619501	rs2395609	16	ZNF76	0	intronic	0.402	7	4	5	1	1	1
rs747411	6	35586373	G	A	0.08151	0.771727	0.21271	rs2273003	16	FKBP5	0	intronic	0.402	5	4	4	1	1	1
rs9297602	8	120707600	A	G	0.4761	0.0307902	0.109864	rs13258592	22	RN7SKP153	16469	intergenic	0.402	7	7	15	0	1	1
rs28827321	8	120721774	T	C	0.4046	0.0806457	0.155583	rs13258592	22	RN7SKP153	2295	intergenic	0.402	3a	5	15	0	1	1
rs12899946	15	86066082	C	T	0.4314	0.135801	0.131655	rs8035975	30	AKAP13	0	intronic	0.402	7	4	5	1	1	1
rs77044307	17	44172408	C	G	0.2406	0.999653	0.968522	rs7218319	35	KANSL1	0	intronic	0.402	6	4	5	1	1	1
rs11671503	19	4566706	G	T	0.3628	0.00909475	0.0648299	rs10421782	37	SEMA6B	6885	intergenic	0.402	3a	5	15	1	1	0
rs200539240	3	44933854	AT	A	0.33	NA	0.0807999	rs74341405	8	TGM4	0	intronic	0.401	NA	5	15	1	1	1
rs4682781	3	45390204	G	C	0.3429	0.070995	0.11649	rs11709155	8	LARS2	39793	intergenic	0.401	6	5	15	0	1	1
rs76909894	6	27840715	T	C	0.07058	NA	0.0507653	rs149878	15	HIST1H4L	210	upstream:downstream	0.401	NA	1	1	1	1	1
rs34409592	16	89152073	T	C	0.4274	0.0236484	0.0520059	rs117169628	32	ACSF3	2709	intergenic	0.401	5	5	14	1	1	1
rs34142696	17	41348148	A	C	0.3608	0.0329666	0.959732	rs799908	34	NBR1	0	intronic	0.401	6	4	4	1	1	1
rs56101773	17	43957269	T	C	0.2396	NA	0.96339	rs7218319	35	MAPT-AS1	0	ncRNA_intronic	0.401	7	14	14	0	1	1
rs575941729	2	61018223	C	CA	0.1948	NA	0.0544398	rs2123113	5	PAPOLG	0	intronic	0.4	NA	4	4	1	1	1
rs209160	6	28839879	G	A	0.4891	NA	0.203498	rs149878	15	XXbac-BPG308K3.6	7471	intergenic	0.4	NA	5	15	0	1	1
rs4449693	7	1884630	G	C	0.3529	0.842448	0.406703	rs28661143	18	MAD1L1:AC110781.3	0:0	intronic	0.4	5	4	15	1	1	1
rs6999911	8	120922900	C	T	0.2435	0.359909	0.40705	rs13258592	22	DEPTOR	0	intronic	0.4	7	5	15	1	1	1
rs79889955	10	105556811	G	A	0.173	0.246238	0.146121	rs7905046	26	SH3PXD2A	0	intronic	0.4	5	4	5	1	1	1
rs10701687	10	105703523	C	CGT	0.2813	NA	0.967958	rs7905046	26	SLK	23435	intergenic	0.4	NA	5	15	0	1	1
rs9973444	2	198386175	C	T	0.2127	0.0514298	0.279095	rs11899288	7	HSPE1-MOB4:MOB4	0:0	intronic	0.399	7	4	5	1	1	1
rs72851135	6	28038174	C	T	0.0507	0.0457199	0.159323	rs149878	15	OR1F12	2919	intergenic	0.399	5	7	14	0	1	1
rs35639271	9	109407960	TA	T	0.3042	NA	0.133966	rs60568503	23	RP11-308N19.4	0	ncRNA_intronic	0.399	NA	5	15	0	0	1
rs10794297	11	1121970	A	G	0.1978	0.531141	0.0563553	rs12802931	27	MUC2	17550	intergenic	0.399	5	5	15	0	0	0
rs7177192	15	40898643	G	C	0.1441	0.898887	0.816567	rs12440468	29	CASC5	0	exonic	0.399	7	4	15	1	1	1
rs140186661	19	46312558	C	CTTTT	0.161	NA	0.0516298	rs11669442	38	RSPH6A	0	intronic	0.399	NA	5	15	1	0	1
rs80233029	2	61458401	T	C	0.01093	NA	0.0629254	rs2123113	5	USP34	0	intronic	0.398	7	4	4	1	1	1
rs778762	2	61782921	G	T	0.3668	0.0731101	0.0816851	rs2123113	5	AC016727.1	327	downstream	0.398	NA	5	15	0	1	0
rs72848760	6	27886877	T	A	0.05765	0.124298	0.175352	rs149878	15	OR2B2	6702	intergenic	0.398	7	4	15	1	1	1
rs182532142	7	1867332	T	G	0.1799	NA	0.148866	rs28661143	18	MAD1L1	0	intronic	0.398	5	4	15	1	0	1
rs57023919	7	151259041	T	C	0.2823	0.011931	0.064273	rs965119	21	PRKAG2	0	intronic	0.398	5	4	5	1	1	1
rs2056083	11	1369555	G	A	0.1501	0.523334	0.127333	rs12417955	27	TOLLIP-AS1	37617	intergenic	0.398	5	5	15	0	1	1
rs3826202	16	90098629	C	G	0.1252	0.0186669	0.121544	rs7197788	32	GAS8	0	intronic	0.398	2a	3	4	1	1	1
rs505162	17	16407478	C	T	0.3638	0.0144268	0.0564312	rs12945855	33	FAM211A	12010	intergenic	0.398	NA	5	15	0	1	1
rs7521719	1	150913134	G	A	0.3688	0.0367252	0.26629	rs149026128	3	SETDB1	0	intronic	0.397	6	4	4	1	1	1
rs577248922	2	61580710	G	GT	0.0169	NA	0.908292	rs2123113	5	USP34	0	intronic	0.397	NA	4	5	1	0	1
rs201970463	7	1860728	A	AAG	0.3817	NA	0.44551	rs28661143	18	MAD1L1	0	intronic	0.397	NA	5	15	1	1	1
rs1362237	7	151323855	G	C	0.2266	0.008965	0.0746153	rs965119	21	PRKAG2	0	intronic	0.397	2b	4	5	1	1	1
16:89275844:A:G	16	89275844	G	A	0.01193	NA	0.508608	rs7197788	32	RP11-46C24.7	5793	intergenic	0.397	5	5	14	1	1	1
rs35390284	1	78160249	A	AT	0.2416	NA	0.0538646	rs12406019	2	USP33	1422	intergenic	0.396	NA	4	5	1	1	0
rs140057148	5	1074022	C	T	0.02286	0.00945107	0.0532678	rs2075785	11	SLC12A7	0	intronic	0.396	4	4	4	1	1	1
rs62435132	7	1891315	C	T	0.2107	0.03096	0.181329	rs28661143	18	MAD1L1	0	intronic	0.396	4	2	15	1	1	1
rs41296107	9	136270992	C	T	0.08946	0.771937	0.556518	rs56343119	25	C9orf96	0	UTR3	0.396	5	4	4	1	1	1
rs587634593	9	136323677	CAAAAAAAAAAA	C	0.2455	NA	0.392289	rs56343119	25	ADAMTS13	0	intronic	0.396	NA	5	15	1	1	1
rs35156762	15	85824474	C	A	0.2356	0.0172932	0.168476	rs8035975	30	ADAMTS7P4	0	ncRNA_intronic	0.396	5	5	15	0	1	1
rs62056872	17	43775015	T	C	0.2396	NA	0.96339	rs7218319	35	CRHR1:RP11-105N13.4	0:0	ncRNA_intronic	0.396	7	9	14	1	1	1
rs10424403	19	46428787	C	T	0.3698	0.107139	0.122518	rs11669442	38	NOVA2	8204	intergenic	0.396	7	5	14	1	1	1
rs770031	1	9169719	C	T	0.33	0.972801	0.297231	rs2478868	1	GPR157	0	intronic	0.395	NA	2	5	1	1	1
rs150517812	1	150468110	TCCAC	T	0.3837	NA	0.21608	rs149026128	3	TARS2	0	intronic	0.395	NA	4	5	1	1	1
rs2005285	2	61481090	A	G	0.4195	0.480543	0.305315	rs2123113	5	USP34	0	intronic	0.395	NA	4	5	1	1	1
rs7647824	3	169552381	A	G	0.2584	0.570845	0.220159	rs1881966	9	LRRIQ4	0	intronic	0.395	7	5	15	1	1	1
rs73394745	6	27960399	A	G	0.01193	NA	0.0549803	rs149878	15	OR2W4P	14545	intergenic	0.395	6	13	14	0	1	1
rs150021957	6	28452736	C	T	0.06064	0.147374	0.100216	rs149878	15	GPX6	18336	intergenic	0.395	7	5	14	0	1	0
rs542236305	6	28730546	A	AAGAAAGAAAGAAAG	0.4135	NA	0.0973151	rs149878	15	AL662890.1	13146	intergenic	0.395	NA	5	14	0	1	1
rs34290436	7	1951260	G	C	0.3628	0.926423	0.617106	rs28661143	18	MAD1L1	0	intronic	0.395	5	4	5	1	1	1
rs2888743	7	151149296	C	T	0.4821	0.566787	0.694639	rs965119	21	CRYGN	11396	intergenic	0.395	5	5	15	0	1	1
rs143882095	15	40676574	CA	C	0.1044	NA	0.125645	rs11630850	29	KNSTRN	0	intronic	0.395	NA	1	5	1	1	1
rs16970660	15	40700767	G	A	0.1412	0.743396	0.187202	rs11630850	29	IVD	0	intronic	0.395	5	3	4	1	1	1
rs34736667	16	89121657	T	C	0.1431	0.217848	0.190028	rs117169628	32	CTD-2555A7.2	2283	intergenic	0.395	5	5	15	0	1	1
rs13332037	16	89286562	A	G	0.06262	0.0199322	0.150155	rs7197788	32	ZNF778	0	intronic	0.395	5	4	5	1	1	1
rs1860644	17	15879334	G	T	0.4245	0.0925039	0.624875	rs12945855	33	ADORA2B	273	downstream	0.395	6	4	5	1	1	1
rs11309952	2	61416394	G	GT	0.4175	NA	0.136434	rs2123113	5	AHSA2:USP34	0:0	UTR3	0.394	NA	4	4	1	1	1
rs13430483	2	169380013	C	T	0.2406	NA	0.0968756	rs2601099	6	CERS6	0	intronic	0.394	6	5	5	1	0	1
rs73056856	2	198801209	C	G	0.2117	0.0954549	0.189583	rs11899288	7	PLCL1	0	intronic	0.394	6	5	15	1	1	1
rs1742741	6	28721534	A	T	0.2107	NA	0.279877	rs149878	15	RPSAP2	20852	intergenic	0.394	2b	1	14	0	1	1
rs7825920	8	120943344	T	C	0.3917	0.201802	0.434729	rs13258592	22	DEPTOR	0	intronic	0.394	7	4	15	1	1	1
rs7167596	15	85991679	A	C	0.4742	0.0255974	0.0691599	rs8035975	30	AKAP13	0	intronic	0.394	7	5	15	1	1	1
rs7350923	17	43834970	C	T	0.2396	NA	0.96339	rs7218319	35	CRHR1:RP11-105N13.4	0:0	ncRNA_intronic	0.394	5	5	14	1	1	1
rs62063263	17	44033394	G	C	0.2396	1	0.96339	rs7218319	35	MAPT	0	intronic	0.394	7	5	14	1	1	1
rs560405337	17	44340880	G	GCA	0.1879	NA	0.681015	rs7218319	35	RP11-259G18.3	2907	intergenic	0.394	NA	5	5	0	1	1
rs13026443	2	169249055	C	T	0.4284	0.114249	0.460658	rs2601099	6	RN7SL95P	48360	intergenic	0.393	6	5	15	0	1	1
rs7589268	2	169273468	G	A	0.4165	0.508021	0.516612	rs2601099	6	RN7SL95P	23947	intergenic	0.393	4	5	15	0	1	1
rs700691	2	198727852	A	G	0.4751	0.689854	0.708815	rs11899288	7	PLCL1	0	intronic	0.393	NA	5	15	1	1	1
rs531982548	3	44513352	G	GA	0.1431	NA	0.246333	rs74341405	8	ZNF445	0	intronic	0.393	NA	4	5	1	1	1
rs146862245	3	45396042	CA	C	0.2078	NA	0.547044	rs11709155	8	LARS2	33955	intergenic	0.393	NA	14	15	0	0	1
rs66816184	4	89808684	T	TC	0.2833	NA	0.107741	rs1708667	10	FAM13A	0	intronic	0.393	NA	5	15	1	0	1
rs9470056	6	35522145	C	T	0.2376	0.0520663	0.100173	rs2273003	16	RP3-340B19.2	1504	intergenic	0.393	7	5	15	0	1	1
rs1029952	7	151245254	T	G	0.2237	0.106609	0.0763699	rs965119	21	PRKAG2	7942	intergenic	0.393	NA	5	15	1	1	1
rs56986497	11	1109671	G	C	0.1143	NA	0.111345	rs12802931	27	MUC2	5251	intergenic	0.393	6	5	15	1	0	1
rs139090700	15	40930449	GGGGGGA	G	0.3976	NA	0.09965	rs12440468	29	CASC5	0	intronic	0.393	NA	4	15	1	1	1
rs4843019	15	85644459	T	G	0.3022	0.170171	0.146872	rs8035975	30	PDE8A	0	intronic	0.393	6	4	5	1	1	1
rs375545738	15	85788806	CA	C	0.3499	NA	0.0682545	rs8035975	30	GOLGA6L3	0	ncRNA_intronic	0.393	NA	14	15	0	0	0
rs4842871	15	85826479	A	G	0.2356	0.0166989	0.168476	rs8035975	30	ADAMTS7P4	0	ncRNA_intronic	0.393	6	5	15	0	1	1
rs72832877	17	43278576	C	T	0.2873	0.257227	0.0683832	rs7218319	35	CTD-2020K17.1	0	ncRNA_intronic	0.393	7	2	15	0	1	1
rs79412431	17	43940021	G	A	0.2396	NA	0.96339	rs7218319	35	MAPT-AS1	0	ncRNA_intronic	0.393	5	5	14	0	1	1
rs34749134	4	89879488	C	T	0.3101	0.501145	0.107527	rs1708667	10	FAM13A	0	intronic	0.392	5	2	15	1	1	1
rs6556684	5	163010790	T	G	0.3748	NA	0.0787217	rs2431752	12	MAT2B	64447	intergenic	0.392	7	5	15	0	1	0
rs7742957	6	28535685	C	T	0.1988	0.108169	0.100577	rs149878	15	SCAND3	3721	intergenic	0.392	7	5	15	1	1	1
rs55805394	15	40824916	T	TC	0.326	NA	0.0599765	rs12440468	29	RP11-111A22.1:C15orf57	0:0	ncRNA_intronic	0.392	NA	5	15	1	1	1
rs8064519	17	16360057	A	G	0.3588	0.00841907	0.0691806	rs12945855	33	FAM211A-AS1:FAM211A	0:0	ncRNA_intronic	0.392	3a	3	5	1	1	1
rs62063793	17	44064334	T	C	0.2406	1	0.968522	rs7218319	35	MAPT	0	intronic	0.392	NA	4	15	1	1	1
rs150649471	17	44202370	A	AAAGGG	0.3907	NA	0.162719	rs7218319	35	KANSL1	0	intronic	0.392	NA	4	5	1	1	1
rs13413079	2	169375522	C	T	0.2863	0.0166857	0.0540232	rs2601099	6	CERS6	0	intronic	0.391	4	1	7	1	1	1
rs1456570	2	199159975	C	T	0.4523	0.0187764	0.0649359	rs11899288	7	PLCL1	0	intergenic	0.391	NA	13	15	1	1	1
rs67002284	5	1251092	C	CT	0.2008	NA	0.0945976	rs2075785	11	TERT	2169	intergenic	0.391	NA	5	14	1	0	1
rs10476431	5	162773042	C	T	0.4513	0.0318307	0.0913205	rs2431752	12	RP11-541P9.3	0	ncRNA_intronic	0.391	5	5	15	0	1	1
rs213231	6	28326988	G	T	0.0666	0.0601763	0.0864767	rs149878	15	ZKSCAN3	0	intronic	0.391	5	4	5	1	1	1
rs4588735	7	1852193	A	G	0.331	0.884133	0.327231	rs28661143	18	MAD1L1	3235	intergenic	0.391	4	2	15	1	1	1
rs12986349	19	46188000	G	T	0.2445	0.354832	0.0541622	rs11669442	38	GIPR	1017	intergenic	0.391	6	4	4	1	1	1
rs11204785	1	151150857	T	C	0.3221	0.0124755	0.0628131	rs149026128	3	VPS72	0	intronic	0.39	5	4	4	1	1	1
rs10497339	2	169226124	G	C	0.2664	0.314735	0.172458	rs2601099	6	RN7SL95P	71291	intergenic	0.39	5	5	15	0	1	1
rs111570600	8	120879872	T	C	0.1481	0.0530807	0.12771	rs13258592	22	KB-1471A8.1	0	ncRNA_exonic	0.39	7	5	15	1	1	1
rs7101148	10	105481879	T	C	0.2346	0.0485303	0.0561115	rs7905046	26	SH3PXD2A	0	intronic	0.39	7	4	5	1	1	1
rs932928	13	113466445	C	T	0.3469	0.732068	0.0736475	rs12585036	28	ATP11A	0	intronic	0.39	NA	4	5	1	1	1
17:43761985:A:T	17	43761985	A	T	0.2396	NA	0.96339	rs7218319	35	CRHR1:RP11-105N13.4	0:0	ncRNA_intronic	0.39	NA	5	14	1	1	1
rs12150087	17	44210988	C	G	0.2406	0.999847	0.968522	rs7218319	35	KANSL1	0	intronic	0.39	6	4	5	1	1	1
rs568226663	17	44362355	A	G	0.2266	NA	0.887818	rs7218319	35	ARL17B	0	intronic	0.39	NA	5	15	1	1	1
rs6705235	2	61713580	G	C	0.3499	0.034658	0.0752868	rs2123113	5	XPO1	0	intronic	0.389	6	4	4	1	1	1
rs27072	5	1394522	C	T	0.173	0.107504	0.111357	rs2075785	11	SLC6A3	0	UTR3	0.389	1f	5	13	1	1	1
rs73389017	6	27688854	G	T	0.01193	NA	0.0549803	rs149878	15	RP1-97D16.1	15924	intergenic	0.389	4	1	13	0	1	1
rs209174	6	28806218	G	A	0.4901	NA	0.173518	rs149878	15	XXbac-BPG308K3.5	0	ncRNA_intronic	0.389	2b	1	1	0	1	1
rs6457835	6	35536198	A	G	0.2068	0.0658482	0.266149	rs2273003	16	FKBP5	5163	intergenic	0.389	6	5	15	1	1	1
rs73039284	7	2221583	C	G	0.3718	NA	0.0842812	rs28661143	18	MAD1L1	0	intronic	0.389	6	4	5	1	1	1
rs12678804	8	120693178	A	G	0.34	0.0134695	0.07449	rs13258592	22	ENPP2	7484	intergenic	0.389	6	5	15	1	1	1
rs55988415	11	1288792	A	T	0.07256	0.233049	0.0934554	rs12417955	27	MUC5B	5385	intergenic	0.389	5	5	5	1	1	1
rs11855014	15	85728834	G	A	0.2992	0.470405	0.559496	rs8035975	30	NIFKP8	3519	intergenic	0.389	5	5	15	0	1	1
rs178830	17	16081958	C	T	0.4791	0.859809	0.785998	rs12945855	33	NCOR1	0	intronic	0.389	NA	4	5	1	1	1
rs4792991	17	41471868	C	G	0.2565	0.052634	0.357036	rs799908	34	RNU6-1137P	1492	intergenic	0.389	5	2	7	1	1	1
rs2668668	17	44284641	T	G	0.2416	0.950916	0.943197	rs7218319	35	KANSL1	0	intronic	0.389	7	5	5	1	1	1
rs7502494	17	47878914	C	T	0.3191	0.0252998	0.075373	rs3848456	36	KAT7	0	intronic	0.389	6	4	4	1	1	1
rs35264597	1	155430659	G	A	0.1581	0.565618	0.124681	rs11264341	4	ASH1L	0	intronic	0.388	5	4	5	1	1	1
rs2060824	2	61484556	T	C	0.4821	0.0378457	0.176798	rs2123113	5	USP34	0	intronic	0.388	6	4	5	1	1	1
rs72894776	6	35456827	C	T	0.1103	0.0332976	0.0587025	rs2273003	16	TEAD3	0	intronic	0.388	2b	5	5	1	1	1
rs7913841	10	105739064	C	T	0.4274	0.0432284	0.16192	rs7905046	26	SLK	0	intronic	0.388	7	5	5	1	1	1
rs72842479	11	1117707	C	T	0.1392	0.585253	0.073384	rs12802931	27	MUC2	13287	intergenic	0.388	5	5	14	0	1	1
rs9549600	13	113542430	G	A	0.2515	0.566919	0.0780835	rs12585036	28	ATP11A	947	downstream	0.388	5	5	14	1	1	1
rs7169562	15	85891710	A	T	0.3539	0.707704	0.973666	rs8035975	30	ADAMTS7P4	18144	intergenic	0.388	4	2	15	0	1	1
rs58436219	16	89279276	G	C	0.1213	0.10246	0.211009	rs7197788	32	RP11-46C24.7	2361	intergenic	0.388	6	5	14	1	1	1
rs66470052	17	43839150	AT	A	0.2425	NA	0.947346	rs7218319	35	CRHR1:RP11-105N13.4	0:0	ncRNA_intronic	0.388	NA	5	14	1	1	1
rs55944735	17	43958172	A	G	0.2396	NA	0.96339	rs7218319	35	MAPT-AS1	0	ncRNA_intronic	0.388	7	9	14	0	1	1
rs1918793	17	44228169	C	T	0.2485	0.999927	0.989501	rs7218319	35	KANSL1	0	intronic	0.388	NA	2	5	1	1	1
rs371046974	1	151318087	C	CA	0.4095	NA	0.0527218	rs149026128	3	RFX5	0	intronic	0.387	NA	3	5	1	1	1
rs294593	5	162995755	T	C	0.3191	0.00965009	0.0580785	rs2431752	12	MAT2B	49412	intergenic	0.387	6	5	14	0	1	1
rs6886066	5	163004939	C	T	0.2903	0.0141861	0.143109	rs2431752	12	MAT2B	58596	intergenic	0.387	7	5	15	0	1	0
rs12196939	6	27787990	G	A	0.164	0.0413158	0.0692276	rs149878	15	HIST1H4J	3893	intergenic	0.387	7	5	15	1	1	1
rs2021826	6	28132756	G	A	0.3748	0.268425	0.581307	rs149878	15	ZNF192P1	0	ncRNA_intronic	0.387	5	5	15	1	1	1
rs10832817	11	1397268	C	T	0.1421	0.0752433	0.117099	rs12417955	27	BRSK2	13860	intergenic	0.387	5	1	15	0	1	1
rs35458445	17	16149134	A	AT	0.4712	NA	0.965133	rs12945855	33	PIGL	0	intronic	0.387	NA	5	5	1	1	1
rs12373124	17	43924219	T	C	0.2396	NA	0.96339	rs7218319	35	MAPT-AS1:SPPL2C	0:0	exonic	0.387	NA	5	15	1	1	1
rs62060763	17	44133403	T	C	0.2406	1	0.968522	rs7218319	35	KANSL1	0	intronic	0.387	7	4	5	1	1	1
rs112535486	1	77760082	ACT	A	0.2038	NA	0.0967099	rs35535570	2	AK5	0	intronic	0.386	NA	4	15	1	1	1
rs11125885	2	61755728	G	C	0.3678	0.114045	0.0860958	rs2123113	5	XPO1	0	intronic	0.386	5	4	5	1	1	1
rs11690302	2	169377410	C	T	0.3022	0.0513488	0.151361	rs2601099	6	CERS6	0	intronic	0.386	7	5	5	1	1	1
rs788001	2	198213720	C	T	0.2783	0.105044	0.36933	rs11899288	7	NPM1P46	30704	intergenic	0.386	NA	14	15	0	1	1
rs17790682	2	198854700	T	C	0.03678	0.0115022	0.0580726	rs11899288	7	PLCL1	0	intronic	0.386	7	4	15	1	1	1
rs149524	5	163074123	A	G	0.3698	0.011312	0.060965	rs2431752	12	RP11-756G12.1	62092	intergenic	0.386	6	5	15	0	0	0
rs209125	6	28872630	A	T	0.498	NA	0.175939	rs149878	15	TRIM27	0	intronic	0.386	7	4	4	1	1	1
rs72449301	7	1815680	GTT	G	0.2435	NA	0.0757077	rs28661143	18	AC074389.1	4649	intergenic	0.386	NA	5	15	0	0	1
rs7801421	7	1989888	C	G	0.3429	0.424856	0.461492	rs28661143	18	MAD1L1	0	intronic	0.386	5	4	5	1	1	1
rs531258487	8	120992755	C	T	0.1312	NA	0.0963615	rs13258592	22	DEPTOR	0	intronic	0.386	NA	5	5	1	1	1
rs62022941	15	86256055	G	A	0.1988	0.572486	0.244599	rs8035975	30	AKAP13	0	intronic	0.386	5	4	4	1	1	1
rs530257412	16	89150702	CG	C	0.0338	NA	0.12452	rs117169628	32	ACSF3	4080	intergenic	0.386	NA	5	14	1	1	1
rs12975617	19	46208023	C	T	0.3211	0.250419	0.213045	rs11669442	38	QPCTL	775	downstream	0.386	6	4	5	1	1	1
rs618581	1	78677788	C	T	0.2147	NA	0.17595	rs12406019	2	RP11-183M13.1	17494	intergenic	0.385	5	1	15	0	1	1
rs35355441	2	60660249	G	A	0.2913	0.396806	0.164114	rs1123573	5	BCL11A	18052	intergenic	0.385	7	5	15	0	1	1
rs73166120	3	168731521	A	G	0.0169	0.0752257	0.1251	rs73167972	9	RP11-152C17.1	8266	intergenic	0.385	7	5	15	0	0	0
rs10155002	3	169356635	C	T	0.4046	0.0617793	0.0613111	rs1881966	9	MECOM	0	intronic	0.385	5	4	15	1	1	1
rs369667886	6	27795753	G	T	0.07753	NA	0.0676136	rs149878	15	HIST1H4K	3198	intergenic	0.385	7	1	5	1	1	1
rs377597498	6	27912281	G	A	0.0159	NA	0.0573522	rs149878	15	OR2W6P	6099	intergenic	0.385	6	5	15	0	1	1
rs209132	6	28867482	G	A	0.497	NA	0.176964	rs149878	15	HCG14	2382	intergenic	0.385	NA	4	5	1	1	1
rs199930015	7	128739169	TC	T	0.08549	NA	0.310855	rs11770861	20	RP11-286H14.1	2379	intergenic	0.385	NA	5	15	0	1	1
rs4726075	7	151335260	A	G	0.1372	0.0244247	0.064329	rs965119	21	PRKAG2	0	intronic	0.385	5	2	15	1	1	1
rs57994257	15	41096922	G	A	0.3618	0.0170264	0.0544236	rs12440468	29	DNAJC17	0	intronic	0.385	5	4	5	1	1	1
rs7210291	17	16341335	A	G	0.3588	0.00835428	0.0686039	rs12945855	33	FAM211A-AS1	800	upstream	0.385	6	1	5	1	1	1
rs72628325	17	44202101	C	T	0.1431	0.170748	0.0765284	rs7218319	35	KANSL1	0	intronic	0.385	4	4	5	1	1	1
rs2689683	1	77755686	C	T	0.2038	0.00911945	0.0967099	rs35535570	2	AK5	0	intronic	0.384	7	4	15	1	1	1
rs6660845	1	150841066	G	A	0.3698	0.0748364	0.270867	rs149026128	3	ARNT	0	intronic	0.384	5	4	5	1	1	1
rs1665269	2	61376796	T	C	0.4105	0.366796	0.130309	rs2123113	5	KIAA1841:C2orf74	0:0	intronic	0.384	7	4	4	1	1	1
rs73054817	2	198623751	A	G	0.2107	0.155105	0.195883	rs11899288	7	AC011997.1:BOLL	0:0	intronic	0.384	6	5	15	1	1	1
rs10531764	3	44932934	TATC	T	0.3201	NA	0.0973818	rs74341405	8	TGM4	0	intronic	0.384	NA	5	15	1	1	1
rs10020832	4	90054556	T	C	0.4503	0.0735999	0.445859	rs1708667	10	RNU6-907P	2451	intergenic	0.384	6	5	15	0	1	1
rs1871285	15	86152487	C	T	0.3022	0.0941692	0.0728142	rs8035975	30	AKAP13	0	intronic	0.384	6	4	5	1	1	1
rs12947973	17	16240104	C	G	0.4692	0.120028	0.716319	rs12945855	33	PIGL	0	intronic	0.384	6	5	5	1	1	0
rs56295996	17	43817557	C	T	0.2396	NA	0.96339	rs7218319	35	CRHR1:RP11-105N13.4	0:0	ncRNA_intronic	0.384	3a	5	14	1	1	1
rs55751924	17	43932155	A	G	0.2396	NA	0.96339	rs7218319	35	MAPT-AS1	0	ncRNA_intronic	0.384	6	5	14	1	1	1
rs11584575	1	150695657	T	C	0.4294	0.103924	0.234563	rs149026128	3	HORMAD1	2292	intergenic	0.383	7	5	15	1	1	1
rs4246529	1	155115260	T	C	0.4095	NA	0.36578	rs11264341	4	RNU7-150P	486	upstream	0.383	7	9	15	1	1	1
rs10188217	2	61217542	T	C	0.499	0.0142264	0.0696817	rs2123113	5	PUS10	0	intronic	0.383	5	4	15	1	1	1
rs115268800	5	1233506	T	C	0.02386	0.231932	0.174674	rs2075785	11	SLC6A18	0	intronic	0.383	5	5	15	1	0	1
rs1052482	7	99811836	A	T	0.2684	0.0739403	0.211048	rs2897075	19	STAG3:GATS:GATS	0:0:0	ncRNA_intronic	0.383	5	5	5	1	1	0
rs35276418	16	89275422	G	C	0.4463	NA	0.108254	rs117169628	32	RP11-46C24.7	6215	intergenic	0.383	7	5	14	1	1	1
rs34175485	16	89299899	G	A	0.07555	NA	0.13013	rs7197788	32	ZNF778	4535	intergenic	0.383	3a	4	4	1	1	1
rs34422843	16	89309592	G	A	0.1213	0.00958916	0.0861815	rs7197788	32	RP11-46C24.5	13994	intergenic	0.383	4	2	5	0	1	1
rs889573	16	89437560	C	T	0.3837	0.0232488	0.061145	rs117169628	32	ANKRD11	0	intronic	0.383	5	4	5	1	1	1
rs4327088	17	16348322	C	A	0.3569	0.0171205	0.070886	rs12945855	33	FAM211A-AS1:FAM211A	0:0	ncRNA_intronic	0.383	7	4	5	1	1	1
rs17649019	17	43801593	G	A	0.2396	NA	0.96339	rs7218319	35	CRHR1:RP11-105N13.4	0:0	ncRNA_intronic	0.383	6	9	14	1	1	1
rs62064675	17	44088926	C	T	0.2406	1	0.968522	rs7218319	35	MAPT	0	intronic	0.383	5	4	15	1	1	1
rs4792845	17	44242788	C	T	0.2406	0.999836	0.968522	rs7218319	35	KANSL1	0	intronic	0.383	NA	4	5	1	1	1
rs10410702	19	4622380	A	G	0.1451	0.0927993	0.0915379	rs10421782	37	CTB-50L17.2	60	downstream	0.383	2a	5	14	0	1	0
rs10407509	19	4738032	C	T	0.08748	0.154998	0.071657	rs10421782	37	AC005783.1	11640	intergenic	0.383	5	5	14	0	1	1
rs35514609	19	46464225	G	A	0.1889	0.0604257	0.0989733	rs11669442	38	NOVA2	0	intronic	0.383	2b	1	14	1	1	1
rs2351908	1	78625487	T	C	0.3429	0.196766	0.335166	rs12406019	2	RNFT1P2	10677	intergenic	0.382	7	4	15	0	1	1
rs11808942	1	78633637	G	A	0.1292	0.0651671	0.0914269	rs12406019	2	RNFT1P2	2527	intergenic	0.382	6	5	15	0	1	1
rs10171402	2	199070066	G	A	0.2167	0.0108191	0.0539951	rs11899288	7	PLCL1	0	intergenic	0.382	7	14	15	1	1	1
rs11756275	6	27007113	G	T	0.4374	0.163486	0.0744836	rs149878	15	VN1R12P	5023	intergenic	0.382	5	5	14	0	1	1
rs573491517	6	34816727	AT	A	0.4115	NA	0.0751691	rs2395609	16	UHRF1BP1	0	intronic	0.382	NA	4	5	1	1	1
rs3778963	7	2137903	A	G	0.3499	0.213654	0.122035	rs28661143	18	MAD1L1	0	intronic	0.382	5	4	5	1	1	1
rs111458786	11	891960	A	C	0.4791	0.0240727	0.35475	rs28636471	27	CHID1	0	intronic	0.382	6	4	5	1	1	1
rs34343084	15	86112686	T	TC	0.2127	NA	0.0644076	rs8035975	30	AKAP13	0	intronic	0.382	NA	5	5	1	1	1
rs146764392	17	16081294	C	T	0.03082	0.0104257	0.055852	rs12945855	33	NCOR1	0	intronic	0.382	7	4	5	1	1	1
rs6703652	1	150465953	T	G	0.3847	0.273419	0.213348	rs149026128	3	TARS2	0	intronic	0.381	7	4	4	1	1	1
rs4871772	8	120907895	A	C	0.4404	0.904462	0.99198	rs13258592	22	DEPTOR	0	intronic	0.381	4	2	15	1	1	1
rs7547932	1	9173832	A	G	0.326	0.815257	0.281237	rs2478868	1	GPR157	0	intronic	0.38	5	5	5	1	1	1
rs77015496	1	150325003	TG	T	0.3847	NA	0.213348	rs149026128	3	PRPF3	0	intronic	0.38	NA	4	4	1	1	1
rs778764	2	61785680	C	T	0.4274	0.0144612	0.106602	rs2123113	5	AC016727.1	3086	intergenic	0.38	NA	5	15	0	1	0
rs7575389	2	198198489	A	G	0.3111	0.0451495	0.315276	rs11899288	7	AC010746.3	21024	intergenic	0.38	7	5	15	0	1	0
rs9838883	3	45220135	C	T	0.3022	0.0302106	0.0575557	rs11709155	8	RPS24P8	18467	intergenic	0.38	4	2	15	0	1	1
rs201891031	3	169051709	CTTCT	C	0.05368	NA	0.0549358	rs4955567	9	MECOM	0	intronic	0.38	NA	5	15	1	0	1
rs117067270	6	27963513	A	G	0.01491	NA	0.0567161	rs149878	15	IQCB2P	14987	intergenic	0.38	5	13	14	0	1	1
rs35758328	6	28481096	C	G	0.05865	NA	0.103205	rs149878	15	GPX6	0	intronic	0.38	5	5	14	1	1	1
rs35148105	7	1847353	G	A	0.3797	NA	0.343458	rs28661143	18	MAD1L1	8075	intergenic	0.38	6	5	15	1	1	1
rs67630818	16	89218018	TA	T	0.3191	NA	0.235976	rs117169628	32	ACSF3	0	intronic	0.38	NA	4	5	1	1	1
rs5819557	17	16050724	CA	C	0.4742	NA	0.816176	rs12945855	33	NCOR1	0	intronic	0.38	NA	4	4	1	1	1
rs1879583	17	43570893	C	T	0.1988	NA	0.743942	rs7218319	35	PLEKHM1	2777	intergenic	0.38	7	5	15	1	1	1
rs77954206	2	198952150	G	A	0.08449	0.0299466	0.0698355	rs11899288	7	PLCL1	0	intronic	0.379	7	5	15	1	1	1
rs9283882	6	27715258	A	C	0.2495	0.385742	0.538386	rs149878	15	RP1-97D16.1	8984	intergenic	0.379	7	5	14	0	1	1
rs372002372	6	28713950	AAT	A	0.1541	NA	0.320856	rs149878	15	RPSAP2	13268	intergenic	0.379	NA	5	14	0	1	1
rs6912833	6	35617585	A	T	0.3022	0.552046	0.393042	rs2273003	16	FKBP5	0	intronic	0.379	7	4	5	1	1	1
rs1015538	7	99626035	A	G	0.3419	0.884849	0.341922	rs2897075	19	ZKSCAN1	0	intronic	0.379	NA	4	4	1	1	1
rs3181372	9	117665435	A	G	0.4483	0.361658	0.251278	rs722126	24	TNFSF8	0	UTR3	0.379	NA	2	15	1	1	1
rs13329076	15	40853666	C	T	0.4742	0.492541	0.143646	rs12440468	29	C15orf57	0	intronic	0.379	7	4	5	1	1	1
rs9709250	17	15962151	A	G	0.4354	0.832991	0.67922	rs12945855	33	NCOR1	0	intronic	0.379	6	4	4	1	1	1
rs62115778	19	4556816	C	A	0.2416	0.0171826	0.0673908	rs10421782	37	SEMA6B	0	intronic	0.379	2b	1	15	1	0	0
rs6735372	2	60538864	G	A	0.2704	0.0653469	0.079097	rs1123573	5	AC007381.3	38865	intergenic	0.378	2b	2	15	0	1	1
rs6903823	6	28322296	A	G	0.2147	0.176394	0.148305	rs149878	15	ZSCAN31:ZKSCAN3	0:0	intronic	0.378	2b	2	5	1	1	1
rs10808114	7	99498499	A	T	0.4662	0.599908	0.188506	rs2897075	19	TRIM4	0	intronic	0.378	6	4	4	1	1	1
rs2693369	17	43654779	C	T	0.497	NA	0.302405	rs7218319	35	DND1P1	8457	intergenic	0.378	6	2	5	0	1	1
rs2297775	1	155735012	T	C	0.2972	0.518803	0.0666237	rs11264341	4	GON4L	0	exonic	0.377	6	4	4	1	1	1
rs72813588	2	61618122	C	A	0.1511	NA	0.760917	rs2123113	5	USP34	0	intronic	0.377	6	4	5	1	1	1
rs62295682	3	168773959	C	T	0.495	0.0809744	0.0542779	rs73167972	9	MECOM	27327	intergenic	0.377	6	5	15	0	0	1
rs2744368	6	7553390	G	T	0.2515	0.0609537	0.0845815	rs2076295	14	DSP	0	intronic	0.377	5	1	14	1	1	1
rs75043119	6	28187424	A	C	0.05268	0.0993622	0.146316	rs149878	15	TOB2P1	768	upstream	0.377	4	2	14	1	1	1
rs6996081	8	120947105	A	T	0.2197	0.0283884	0.357394	rs13258592	22	DEPTOR	0	intronic	0.377	4	4	15	1	1	1
rs34618449	9	136142671	AT	A	0.4175	NA	0.07036	rs56343119	25	ABO	0	ncRNA_intronic	0.377	NA	5	14	0	1	1
rs73553519	9	136359599	C	T	0.09344	0.0894636	0.221845	rs56343119	25	SLC2A6	15339	intergenic	0.377	5	5	15	0	1	1
rs10444817	15	40947023	C	T	0.3976	0.0149438	0.09965	rs12440468	29	CASC5	0	intronic	0.377	7	4	5	1	1	1
rs4998656	16	89275918	G	C	0.08549	0.103528	0.115263	rs7197788	32	RP11-46C24.7	5719	intergenic	0.377	5	5	14	1	1	1
rs10404730	19	46257358	A	C	0.4682	0.084591	0.326881	rs11669442	38	AC074212.3	0	intronic	0.377	7	5	15	1	1	1
rs200372559	1	150640071	C	CTT	0.495	NA	0.192311	rs149026128	3	GOLPH3L	0	intronic	0.376	NA	1	5	1	1	1
rs58117392	15	85894365	TA	T	0.3638	NA	0.921688	rs8035975	30	ADAMTS7P4	20799	intergenic	0.376	NA	1	15	0	1	1
rs77218881	16	89225364	G	T	0.02684	NA	0.927709	rs7197788	32	LINC00304	189	upstream	0.376	4	5	15	1	1	1
rs880690	17	41462675	C	G	0.4463	0.0366209	0.149805	rs799908	34	LINC00910	0	ncRNA_intronic	0.376	3a	2	15	0	1	1
rs561649369	17	43681316	T	C	0.2406	NA	0.968522	rs7218319	35	RP11-707O23.5	1609	intergenic	0.376	NA	5	15	0	1	1
rs199709021	1	78615235	G	A	0.2714	0.0248115	0.213081	rs12406019	2	GIPC2	11101	intergenic	0.375	6	5	15	0	1	1
rs674271	1	78712402	C	A	0.2207	0.0121566	0.0887766	rs12406019	2	RP11-183M13.1	0	ncRNA_intronic	0.375	NA	5	15	0	1	1
rs33946912	1	150360851	CGT	C	0.4085	NA	0.112557	rs149026128	3	RPRD2	0	intronic	0.375	NA	5	5	1	1	1
rs371003286	2	169245266	C	CGTGTGTGT	0.1541	NA	0.418363	rs2601099	6	RN7SL95P	52149	intergenic	0.375	NA	14	15	0	0	1
rs58650793	2	198654040	C	CT	0.4742	NA	0.712559	rs11899288	7	BOLL	2553	intergenic	0.375	NA	13	14	1	1	1
rs535266335	3	169489217	T	TTA	0.1899	NA	0.297829	rs1881966	9	RP11-816J6.3	0	ncRNA_intronic	0.375	NA	1	5	1	1	1
rs71575565	5	1349130	G	C	0.1759	0.071328	0.215426	rs6554754	11	CLPTM1L	3915	intergenic	0.375	2b	5	15	1	1	1
rs1328442	1	78795749	C	A	0.2177	0.215862	0.0730002	rs12406019	2	RP11-183M13.1:PTGFR	0:0	ncRNA_intronic	0.374	NA	14	15	1	1	1
rs696617	1	150376311	T	G	0.4056	NA	0.113923	rs149026128	3	RPRD2	0	intronic	0.374	NA	5	5	1	1	1
rs9860940	3	168790885	A	G	0.08748	0.333737	0.495273	rs73167972	9	MECOM	10401	intergenic	0.374	7	5	15	0	1	1
rs1334894	6	35615130	C	T	0.08151	0.82006	0.21271	rs2273003	16	FKBP5	0	intronic	0.374	5	4	5	1	1	1
rs111893738	8	121051799	T	TAAC	0.3738	NA	0.319213	rs13258592	22	DEPTOR	0	intronic	0.374	NA	5	15	1	1	1
rs9969584	8	121104786	G	A	0.4443	0.0663896	0.0986246	rs13258592	22	COL14A1	0	intronic	0.374	7	7	15	1	1	1
rs4979464	9	117602147	A	G	0.33	0.869587	0.821914	rs722126	24	RP11-78H18.2	5726	intergenic	0.374	7	7	15	0	1	1
rs1278760	13	113531675	C	T	0.3787	0.96781	0.392754	rs12585036	28	ATP11A	0	intronic	0.374	5	4	4	1	1	1
rs10445363	17	43914558	G	A	0.2396	NA	0.96339	rs7218319	35	CRHR1	1363	intergenic	0.374	5	5	15	1	1	1
rs576888011	1	151325395	C	CTT	0.2972	NA	0.0511748	rs149026128	3	RP11-126K1.6	4891	intergenic	0.373	NA	5	15	1	1	1
rs1654778	6	28089472	C	T	0.05368	NA	0.125245	rs149878	15	ZSCAN16-AS1	100	downstream	0.373	NA	4	5	1	1	1
rs6503414	17	41525724	T	C	0.1521	0.00897715	0.0732852	rs799908	34	MIR2117	0	ncRNA_intronic	0.373	7	5	15	0	1	1
rs11654982	17	44284600	G	A	0.3598	0.936007	0.200654	rs7218319	35	KANSL1	0	intronic	0.373	NA	5	5	1	1	1
rs627654	1	78578683	A	G	0.2505	NA	0.212508	rs12406019	2	GIPC2	0	intronic	0.372	7	5	15	1	1	1
rs11576422	1	150470479	T	G	0.3827	0.137134	0.218852	rs149026128	3	TARS2	0	intronic	0.372	7	4	4	1	1	1
rs2724156	2	169286657	C	A	0.08648	0.738295	0.230186	rs2601099	6	RN7SL95P	10758	intergenic	0.372	NA	2	15	0	1	1
rs112663840	4	89981471	A	G	0.1928	0.233895	0.393927	rs1708667	10	FAM13A	0	intergenic	0.372	6	9	15	1	0	1
rs2820224	6	35009578	G	C	0.3797	0.817819	0.466666	rs2395609	16	ANKS1A	0	intronic	0.372	7	4	5	1	1	1
rs2050162	6	35482522	A	C	0.2028	0.0206645	0.473503	rs2273003	16	TULP1	1806	intergenic	0.372	NA	5	14	1	1	1
rs9901098	17	16305359	T	A	0.159	NA	0.158041	rs12945855	33	FTLP12	10162	intergenic	0.372	6	5	15	0	1	1
rs6503724	17	41162247	G	A	0.2326	0.120239	0.252172	rs799908	34	IFI35	0	intronic	0.372	7	2	5	1	1	1
rs62063856	17	44076466	A	G	0.2406	1	0.968522	rs7218319	35	MAPT	0	intronic	0.372	5	4	15	1	1	1
rs13374108	1	78998587	T	A	0.0507	0.0720305	0.106433	rs35535570	2	PTGFR	0	intronic	0.371	7	5	15	1	1	1
rs202062950	1	150512346	GGCAGGCAGGCAC	G	0.332	NA	0.293243	rs149026128	3	RP11-54A4.2	8693	intergenic	0.371	NA	5	15	1	1	1
rs138309741	1	150512792	C	A	0.03479	0.0210167	0.228438	rs149026128	3	RP11-54A4.2	8247	intergenic	0.371	7	5	15	1	1	1
2:60627401:C:G	2	60627401	G	C	0.4881	NA	0.0513319	rs1123573	5	AC007381.2	8890	intergenic	0.371	NA	5	15	0	1	1
rs72813555	2	61574358	A	G	0.1779	0.827609	0.967085	rs2123113	5	USP34	0	intronic	0.371	6	4	4	1	1	1
rs3841587	2	198480308	GT	G	0.2187	NA	0.293518	rs11899288	7	RFTN2	0	intronic	0.371	NA	4	15	1	1	1
rs112892884	2	198796331	TAAAC	T	0.2634	NA	0.306197	rs11899288	7	PLCL1	0	intronic	0.371	NA	5	15	1	1	0
rs6807063	3	44557126	G	A	0.1421	0.841434	0.223638	rs74341405	8	AC099669.1	332	upstream	0.371	7	5	15	1	1	1
rs68145450	4	89907770	C	T	0.07455	NA	0.0721202	rs1708667	10	FAM13A	0	intronic	0.371	7	4	15	1	1	1
rs299293	5	162909214	C	T	0.1471	0.50122	0.7184	rs2431752	12	HMMR	0	intronic	0.371	6	4	15	1	1	1
rs139164135	6	28385882	C	T	0.05268	0.0898358	0.124824	rs149878	15	RNU2-45P	7648	intergenic	0.371	7	5	15	0	1	1
rs35560946	6	28395437	C	T	0.2873	0.0632747	0.246692	rs149878	15	ZSCAN23	4269	intergenic	0.371	6	4	5	1	1	1
rs2814980	6	34579651	A	G	0.4662	0.00813171	0.172417	rs2395609	16	C6orf106	0	intronic	0.371	5	4	5	1	1	1
rs117268080	7	99553066	C	T	0.1113	NA	0.0840086	rs2897075	19	SNORA40	3284	intergenic	0.371	3a	7	14	0	1	1
rs113771463	15	41011474	C	G	0.3439	NA	0.061646	rs12440468	29	RAD51	0	intronic	0.371	7	4	5	1	1	1
rs553040035	17	16223733	GGAAGGAAGGGAGGGAGGGAAGGAAA	G	0.3956	NA	0.29176	rs12945855	33	PIGL	0	intronic	0.371	NA	4	5	1	1	1
rs540702737	17	44232408	G	A	0.2127	NA	0.839991	rs7218319	35	KANSL1	0	intronic	0.371	NA	2	5	1	1	1
rs10888399	1	150908657	G	C	0.2614	0.0915719	0.10035	rs149026128	3	SETDB1	0	intronic	0.37	7	4	5	1	1	1
rs4625273	1	155076043	T	C	0.4871	NA	0.150483	rs11264341	4	EFNA3	16028	intergenic	0.37	4	5	15	0	1	1
rs55919770	2	61394229	C	CT	0.4453	NA	0.139935	rs2123113	5	C2orf74	2264	intergenic	0.37	NA	4	5	1	1	1
rs2390671	2	169272312	C	A	0.4185	0.493476	0.527095	rs2601099	6	RN7SL95P	25103	intergenic	0.37	6	5	15	0	1	1
rs10540281	3	44443912	ATG	A	0.2306	NA	0.0907772	rs74341405	8	TCAIM	0	intronic	0.37	NA	4	5	1	1	1
rs456366	5	1337070	T	C	0.4463	0.0122387	0.0774784	rs6554754	11	CLPTM1L	0	intronic	0.37	NA	4	4	1	1	1
rs11343326	7	99823236	A	AT	0.2813	NA	0.206087	rs2897075	19	GATS:GATS	0:0	ncRNA_intronic	0.37	NA	4	5	1	1	1
rs59602812	9	136146068	A	AT	0.3728	NA	0.160918	rs56343119	25	ABO	0	ncRNA_intronic	0.37	NA	2	14	0	1	1
rs67659163	15	85930904	G	A	0.2614	0.0636449	0.107769	rs8035975	30	AKAP13	0	intronic	0.37	7	2	5	1	1	0
rs377644317	16	89255262	C	CAG	0.06958	NA	0.187441	rs117169628	32	CDH15	0	intronic	0.37	NA	2	14	1	1	1
rs561060735	17	44304490	T	C	0.2406	NA	0.968522	rs7218319	35	KANSL1	1756	intergenic	0.37	NA	5	15	1	1	1
rs371833091	1	9120204	T	TACTAC	0.1412	NA	0.0793461	rs2478868	1	SLC2A5	0	intronic	0.369	NA	1	15	1	0	1
rs6545848	2	61461183	G	T	0.339	0.0569558	0.0972329	rs2123113	5	USP34	0	intronic	0.369	6	4	4	1	1	1
rs7631539	3	44232175	G	A	0.2604	0.29928	0.0643956	rs74341405	8	TOPAZ1	51202	intergenic	0.369	5	5	15	0	1	1
rs112571916	15	40709429	G	A	0.09543	0.174368	0.125214	rs11630850	29	IVD	0	intronic	0.369	7	4	4	1	1	1
rs79447161	17	44067508	A	G	0.2406	1	0.968522	rs7218319	35	MAPT	0	intronic	0.369	5	4	15	1	1	1
rs531555626	17	44155299	CT	C	0.2406	NA	0.968522	rs7218319	35	KANSL1	0	intronic	0.369	NA	4	5	1	1	1
rs554944034	17	44227882	C	G	0.2117	NA	0.836365	rs7218319	35	KANSL1	0	intronic	0.369	NA	4	5	1	1	1
rs140980322	3	44902334	AT	A	0.04672	NA	0.954977	rs74341405	8	KIF15	0	intronic	0.368	NA	4	5	1	1	1
rs854187	3	45429891	C	A	0.04871	NA	0.11177	rs11709155	8	LARS2	106	upstream	0.368	4	1	1	1	0	1
rs3891054	5	1267202	C	G	0.1153	0.184391	0.125487	rs2075785	11	TERT	0	intronic	0.368	5	4	15	1	0	1
rs2984060	6	26896869	C	A	0.3509	0.102184	0.0583237	rs149878	15	GUSBP2	0	ncRNA_intronic	0.368	6	15	15	0	1	0
rs7017151	8	121021672	C	T	0.07455	0.0298195	0.0599615	rs13258592	22	DEPTOR	0	intronic	0.368	7	4	15	1	1	1
rs111231075	1	9218773	A	G	0.1133	0.412714	0.111471	rs2478868	1	MIR34A	6936	intergenic	0.367	5	4	15	0	1	1
rs7528932	1	77949129	A	T	0.326	0.988709	0.131425	rs12406019	2	AK5	0	intronic	0.367	6	4	15	1	1	1
rs80255683	3	45359238	C	T	0.0338	0.0229498	0.0736816	rs11709155	8	U3	62125	intergenic	0.367	7	5	14	0	1	1
rs6804402	3	168843813	T	C	0.3807	0.0416676	0.117469	rs73167972	9	MECOM	0	intronic	0.367	6	4	15	1	0	1
rs8044701	16	89176878	G	A	0.2306	0.176902	0.326757	rs117169628	32	ACSF3	0	intronic	0.367	5	4	5	1	1	1
rs77253230	16	89315640	G	T	0.05169	NA	0.0522482	rs7197788	32	RP11-46C24.5	7946	intergenic	0.367	4	5	15	0	1	1
rs2696604	17	44214094	A	G	0.2406	0.999855	0.968522	rs7218319	35	KANSL1	0	intronic	0.367	NA	2	5	1	1	1
rs191247549	17	44326105	G	C	0.2416	0.949227	0.952492	rs7218319	35	RP11-259G18.2	3694	intergenic	0.367	7	5	15	0	1	1
rs554338050	17	44357654	C	T	0.1829	NA	0.682573	rs7218319	35	ARL17B	0	intronic	0.367	NA	5	15	1	1	1
rs60547417	19	4587627	G	A	0.2227	0.0121757	0.0575426	rs10421782	37	SEMA6B	27806	intergenic	0.367	5	5	14	0	0	1
rs17850110	19	46341824	C	T	0.1571	NA	0.0580662	rs11669442	38	SYMPK	0	exonic	0.367	NA	4	4	1	1	1
rs865352	6	35036397	A	G	0.1113	0.0523092	0.0504749	rs2395609	16	ANKS1A	0	intronic	0.366	5	2	5	1	1	1
rs35745518	7	2053538	G	A	0.3539	0.735265	0.472596	rs28661143	18	MAD1L1	0	intronic	0.366	5	4	5	1	1	1
rs11986346	8	121029058	T	G	0.3907	0.48032	0.365617	rs13258592	22	DEPTOR	0	intronic	0.366	7	4	15	1	1	1
rs7867918	9	117557872	G	T	0.171	0.0779455	0.0798555	rs722126	24	TNFSF15	0	intronic	0.366	5	5	15	1	1	1
rs4530136	16	89201805	A	G	0.1829	0.660684	0.598398	rs117169628	32	ACSF3	0	intronic	0.366	5	4	4	1	1	1
rs56317209	2	60635067	G	A	0.1918	0.190737	0.122063	rs1123573	5	AC007381.2	16556	intergenic	0.365	5	5	15	0	1	1
rs33948872	2	61572407	TA	T	0.3439	NA	0.0901688	rs2123113	5	USP34	0	intronic	0.365	NA	4	4	1	1	1
rs11331578	2	61594996	CA	C	0.3419	NA	0.100569	rs2123113	5	USP34	0	intronic	0.365	NA	4	5	1	1	1
rs17638423	3	45466958	C	T	0.2535	0.284339	0.235091	rs11709155	8	LARS2	0	intronic	0.365	4	4	5	1	1	1
rs200501	6	27788942	C	T	0.08648	0.0960221	0.255794	rs149878	15	HIST1H4J	2941	intergenic	0.365	6	5	15	1	1	1
rs60913498	6	28211457	T	A	0.05169	NA	0.149909	rs149878	15	ZKSCAN4	943	downstream	0.365	6	4	5	1	1	1
rs72897901	6	35099563	C	G	0.1441	0.0760035	0.0691254	rs2395609	16	TCP11	0	intronic	0.365	7	14	15	1	1	1
rs112984431	7	128755229	T	C	0.06262	0.0501147	0.231164	rs11770861	20	CYCSP20	2337	intergenic	0.365	7	7	15	0	1	1
rs55733613	16	89141723	G	C	0.09443	0.2477	0.241132	rs117169628	32	ACSF3	13059	intergenic	0.365	5	5	9	0	1	1
rs201657714	17	44339109	AAAAAAAG	A	0.2406	NA	0.958195	rs7218319	35	RP11-259G18.3	1136	intergenic	0.365	NA	5	5	0	1	1
rs10401971	19	46261982	C	T	0.4672	0.0839195	0.332497	rs11669442	38	AC074212.3	0	intronic	0.365	7	5	15	1	1	1
rs769900	1	9092259	T	C	0.3171	0.854362	0.60912	rs2478868	1	SLC2A5	2906	intergenic	0.364	NA	7	15	1	1	1
rs6675784	1	77724042	A	T	0.2187	0.0185987	0.0691675	rs35535570	2	AK5	23693	intergenic	0.364	6	9	15	0	1	1
rs2647493	1	77986851	G	A	0.171	0.67146	0.182875	rs35535570	2	AK5	0	intronic	0.364	NA	4	15	1	1	1
rs11329447	5	162875206	GA	G	0.3131	NA	0.327043	rs2431752	12	NUDCD2	0	UTR3	0.364	NA	4	5	1	1	1
rs56099947	6	27490937	G	T	0.06859	0.0130286	0.123464	rs149878	15	HNRNPA1P1	0	ncRNA_intronic	0.364	5	5	15	0	1	1
rs1860739	7	151324848	G	A	0.2276	0.00895177	0.0768473	rs965119	21	PRKAG2	0	intronic	0.364	NA	4	5	1	1	1
rs79888011	9	136263960	G	GTT	0.3996	NA	0.0814549	rs56343119	25	C9orf96	0	intronic	0.364	NA	5	5	1	1	1
rs35315636	15	85921091	G	C	0.3966	0.316851	0.354195	rs8035975	30	AKAP13	2710	intergenic	0.364	7	5	15	1	1	0
rs2455559	15	86324800	C	T	0.1998	0.194145	0.101482	rs8035975	30	KLHL25	0	intronic	0.364	5	2	5	1	1	1
rs75788861	17	43822769	C	T	0.2396	NA	0.96339	rs7218319	35	CRHR1:RP11-105N13.4	0:0	ncRNA_intronic	0.364	5	5	14	1	1	1
rs17689471	17	43892973	T	C	0.2396	NA	0.96339	rs7218319	35	CRHR1:RP11-105N13.4	0:0	ncRNA_intronic	0.364	1f	5	14	1	1	0
rs61782696	1	77847972	G	A	0.1153	0.0849762	0.051655	rs12406019	2	AK5	0	intronic	0.363	7	5	15	1	1	1
rs2043019	2	198236941	G	A	0.2803	0.0463439	0.414974	rs11899288	7	NPM1P46	7483	intergenic	0.363	NA	5	15	0	1	1
rs55813500	2	198389172	G	A	0.4871	0.697559	0.988898	rs11899288	7	HSPE1-MOB4:MOB4	0:0	intronic	0.363	5	4	4	1	1	1
rs116165148	2	198888347	G	T	0.2584	NA	0.260369	rs11899288	7	PLCL1	0	intronic	0.363	6	5	15	1	1	1
rs62293354	3	169082986	A	C	0.05368	0.0648027	0.0549358	rs4955567	9	MECOM	0	intronic	0.363	6	5	15	1	0	1
rs79693194	7	1950616	G	A	0.3787	0.184505	0.592591	rs28661143	18	MAD1L1	0	intronic	0.363	5	4	5	1	1	1
rs3858927	15	86301616	C	G	0.2873	0.0832117	0.0714714	rs8035975	30	KLHL25	937	downstream	0.363	5	4	5	1	1	1
rs35961994	19	4615312	A	G	0.2624	0.643072	0.493651	rs8100468	37	CTB-50L17.2	5893	intergenic	0.363	7	5	14	0	1	0
rs9676288	19	46292060	G	T	0.329	0.461259	0.635571	rs11669442	38	DMWD	0	intronic	0.363	7	4	4	1	1	1
rs5840	1	9097241	C	T	0.3549	0.112997	0.295962	rs2478868	1	SLC2A5	0	UTR3	0.362	5	2	15	1	1	1
rs58522636	1	9202590	C	CT	0.3062	NA	0.0729396	rs2478868	1	MIR34A	9136	intergenic	0.362	NA	5	15	0	0	1
rs35245715	2	61040651	T	C	0.1789	0.104754	0.0659452	rs2123113	5	PAPOLG	11430	intergenic	0.362	5	5	15	0	1	1
rs778758	2	61782161	T	C	0.3668	0.0243353	0.0816851	rs2123113	5	AC016727.1	333	upstream	0.362	5	5	15	0	1	0
rs11514731	7	2051503	C	G	0.2107	0.0130053	0.0913944	rs28661143	18	MAD1L1	0	intronic	0.362	5	4	5	1	1	1
rs76768008	7	128774720	C	T	0.05268	0.0234892	0.16869	rs11770861	20	RP11-286H14.4	3872	intergenic	0.362	4	2	15	1	1	1
rs187310757	11	1392578	G	T	0.1759	0.302658	0.143051	rs12417955	27	BRSK2	18550	intergenic	0.362	5	5	15	0	0	1
rs12947718	17	43493101	G	A	0.1968	1	0.687325	rs7218319	35	ARHGAP27	0	intronic	0.362	1f	2	15	1	1	1
rs6503437	17	43518152	G	A	0.2982	NA	0.122186	rs7218319	35	PLEKHM1	0	intronic	0.362	1f	2	5	1	1	1
rs2696471	17	43658124	T	G	0.4483	NA	0.0533393	rs7218319	35	DND1P1	5112	intergenic	0.362	6	3	5	0	1	1
rs62054381	17	43801185	A	G	0.2406	NA	0.958005	rs7218319	35	CRHR1:RP11-105N13.4	0:0	ncRNA_intronic	0.362	5	9	14	1	1	1
rs9912530	17	44836302	C	T	0.3002	NA	0.654314	rs7218319	35	NSF	1471	intergenic	0.362	4	2	5	1	1	1
rs1532770	1	150725335	G	T	0.3907	0.0402935	0.267543	rs149026128	3	CTSS	0	intronic	0.361	6	4	15	1	1	1
rs6731647	2	60704739	T	G	0.4483	NA	0.130478	rs1123573	5	BCL11A	0	intronic	0.361	6	4	15	1	0	1
rs60909646	2	169524073	A	T	0.09145	0.0636315	0.0858231	rs2601099	6	CERS6	0	intronic	0.361	6	5	15	1	0	1
rs112922254	2	198883098	G	A	0.1918	0.0494133	0.172289	rs11899288	7	PLCL1	0	intronic	0.361	7	5	15	1	1	1
rs1685640	3	168928660	C	T	0.08549	0.515078	0.359761	rs73167972	9	MECOM	0	intronic	0.361	NA	5	15	1	1	1
rs62056835	17	43988623	G	A	0.2406	1	0.958005	rs7218319	35	MAPT	0	intronic	0.361	6	5	14	1	1	1
rs278845	1	78152805	C	T	0.2594	NA	0.0545782	rs12406019	2	ZZZ3	3700	intergenic	0.36	4	1	5	1	1	1
rs11204733	1	150835666	C	T	0.3698	0.066828	0.270867	rs149026128	3	ARNT	0	intronic	0.36	7	4	5	1	1	1
rs3820539	1	150997723	G	A	0.175	0.0222385	0.0504716	rs149026128	3	PRUNE	0	intronic	0.36	NA	4	5	1	1	1
rs10030965	4	89901415	C	A	0.3101	0.707947	0.12331	rs1708667	10	FAM13A	0	intronic	0.36	5	5	15	1	1	1
rs9461424	6	27919401	G	A	0.1024	0.231407	0.310059	rs149878	15	OR2B6	5617	intergenic	0.36	6	6	15	1	1	1
rs139170518	6	27919946	T	C	0.0159	NA	0.0573522	rs149878	15	OR2B6	5072	intergenic	0.36	5	6	15	1	1	1
rs2232423	6	28366151	A	G	0.06859	0.563864	0.215604	rs149878	15	ZSCAN12	0	exonic	0.36	NA	1	7	1	1	1
rs755658	6	35549670	C	T	0.07952	0.815939	0.224736	rs2273003	16	FKBP5	0	UTR3	0.36	NA	4	5	1	1	1
rs6457842	6	35676318	T	C	0.3111	0.601609	0.297886	rs2273003	16	FKBP5	0	intronic	0.36	7	5	15	1	1	1
rs144305120	7	99745585	T	G	0.06461	0.639923	0.0754952	rs2897075	19	LAMTOR4	944	upstream	0.36	6	2	15	1	1	1
rs17715595	7	151272490	C	T	0.174	0.0171045	0.0613916	rs965119	21	PRKAG2	0	intronic	0.36	7	4	5	1	1	1
rs57317065	8	120967358	A	G	0.1093	0.011742	0.131505	rs13258592	22	DEPTOR	0	intronic	0.36	6	5	15	1	1	1
rs6469887	8	121015361	A	G	0.07455	0.0262508	0.0599615	rs13258592	22	DEPTOR	0	intronic	0.36	6	4	15	1	1	1
rs10794292	11	1094753	C	A	0.4046	NA	0.207634	rs12802931	27	MUC2	0	exonic	0.36	5	5	15	1	1	0
rs4785779	16	89291357	G	A	0.08748	NA	0.11205	rs7197788	32	ZNF778	0	intronic	0.36	5	4	4	1	1	1
rs114052060	1	150125362	A	G	0.04076	NA	0.0940473	rs149026128	3	PLEKHO1	0	intronic	0.359	3a	1	6	1	1	1
rs11125840	2	60627402	G	C	0.4881	0.437941	0.0513319	rs1123573	5	AC007381.2	8891	intergenic	0.359	6	5	15	0	1	1
rs10171601	2	169381360	A	G	0.2406	NA	0.0968756	rs2601099	6	CERS6	0	intronic	0.359	6	5	5	1	0	1
rs60927398	2	198393340	CT	C	0.331	NA	0.270294	rs11899288	7	HSPE1-MOB4:MOB4	0:0	intronic	0.359	NA	4	5	1	1	1
rs2394101	6	28447519	T	G	0.06163	0.108361	0.101625	rs149878	15	GPX6	23553	intergenic	0.359	6	5	13	0	1	0
esv3611828	7	1898671	TGGAGCAGACCTCCACACCAAACCCCATACGCAGGAGGGCCAGGCACCTGAGAGAGGCCTGCAGAGAC	T	0.4105	NA	0.246171	rs28661143	18	MAD1L1	0	intronic	0.359	NA	4	15	1	1	1
rs2527897	7	99534080	A	G	0.4523	0.97233	0.322282	rs2897075	19	RP4-604G5.1	0	ncRNA_intronic	0.359	NA	5	14	1	1	1
rs178792	17	16125179	C	T	0.4761	0.892369	0.821996	rs12945855	33	PIGL	0	intronic	0.359	NA	4	5	1	1	1
rs555608763	17	44219888	C	T	0.1988	NA	0.763321	rs7218319	35	KANSL1	0	intronic	0.359	NA	2	5	1	1	1
rs12048670	1	151244986	C	G	0.2952	0.0101509	0.0526378	rs149026128	3	PSMD4	5030	intergenic	0.358	6	4	5	1	1	1
rs10073340	5	1321873	C	T	0.171	0.192983	0.242865	rs6554754	11	CLPTM1L	0	intronic	0.358	5	4	4	1	1	1
rs35037868	6	27759115	G	C	0.07157	0.436621	0.21644	rs149878	15	RSL24D1P1	10224	intergenic	0.358	4	1	1	0	1	1
rs113333380	6	27930020	A	G	0.0169	NA	0.0580518	rs149878	15	RPLP2P1	2932	intergenic	0.358	6	14	15	1	0	1
rs374116565	6	28680690	TA	T	0.1799	NA	0.218566	rs149878	15	RPSAP2	19103	intergenic	0.358	NA	5	14	0	1	1
rs2395602	6	34974457	G	A	0.1133	0.0253817	0.0507311	rs2395609	16	ANKS1A	0	intronic	0.358	NA	5	5	1	1	1
rs7782921	7	1840965	T	C	0.3827	0.167213	0.549107	rs28661143	18	MAD1L1	14463	intergenic	0.358	5	5	15	0	1	1
rs35582663	7	1948756	G	A	0.3946	0.872691	0.220053	rs28661143	18	MAD1L1	0	intronic	0.358	4	4	5	1	1	1
rs2527885	7	99560866	G	C	0.4652	0.759764	0.308198	rs2897075	19	AZGP1	3476	intergenic	0.358	7	5	14	1	1	1
rs28648977	11	772235	G	C	0.336	NA	0.275086	rs28636471	27	PDDC1	0	intronic	0.358	2b	3	4	1	1	1
rs4077759	11	1105976	C	T	0.3817	0.509949	0.0868592	rs12802931	27	MUC2	1556	intergenic	0.358	5	5	15	1	0	1
rs62061708	17	44006956	A	G	0.2396	1	0.96339	rs7218319	35	MAPT	0	intronic	0.358	4	5	14	1	1	1
rs213236	6	28324397	T	C	0.3797	0.147076	0.490103	rs149878	15	ZKSCAN3	0	intronic	0.357	1f	1	2	1	1	1
rs820096	6	35020176	C	T	0.3718	0.609439	0.735489	rs2395609	16	ANKS1A	0	intronic	0.357	NA	4	5	1	1	1
rs56303031	17	43853922	G	A	0.2396	NA	0.96339	rs7218319	35	CRHR1:RP11-105N13.4	0:0	ncRNA_intronic	0.357	7	5	14	1	1	0
rs35443051	17	44130328	TC	T	0.2465	NA	0.989346	rs7218319	35	KANSL1	0	intronic	0.357	NA	4	5	1	1	1
rs2133203	1	77974530	C	T	0.4503	0.0695947	0.0569439	rs12406019	2	AK5	0	intronic	0.356	NA	5	15	1	1	1
rs375611669	1	155137341	C	CTT	0.4583	NA	0.286442	rs11264341	4	KRTCAP2	4542	intergenic	0.356	NA	5	15	1	1	1
rs7606167	2	61742654	C	G	0.3678	0.0336658	0.0860958	rs2123113	5	XPO1	0	intronic	0.356	5	4	4	1	1	1
rs200257294	6	28074526	TATTG	T	0.1024	NA	0.322828	rs149878	15	RP1-265C24.5	8879	intergenic	0.356	NA	5	5	0	1	1
rs805671	10	105738922	C	T	0.17	NA	0.0518414	rs7905046	26	SLK	0	intronic	0.356	7	5	5	1	1	1
rs28737416	11	1151695	C	T	0.1909	0.658653	0.0746708	rs12802931	27	MUC5AC	0	exonic	0.356	2b	1	15	1	0	1
rs2334757	11	1268931	A	C	0.2078	NA	0.29861	rs12417955	27	MUC5B:RP11-532E4.2	0:0	exonic	0.356	NA	5	15	1	0	1
rs5744038	11	1295436	T	C	0.07654	0.714803	0.0593108	rs12417955	27	TOLLIP	164	upstream:downstream	0.356	NA	4	5	1	1	1
rs4782462	16	89164844	G	A	0.2008	0.0167066	0.330824	rs117169628	32	ACSF3	0	intronic	0.356	NA	1	5	1	1	1
rs8176305	17	41201364	T	C	0.0835	0.0995452	0.172794	rs799908	34	BRCA1	0	intronic	0.356	NA	4	5	1	1	1
rs886249	17	43946291	A	G	0.2247	NA	0.888394	rs7218319	35	MAPT-AS1	0	ncRNA_intronic	0.356	NA	5	14	0	1	1
rs576581426	17	44226331	A	G	0.2078	NA	0.816523	rs7218319	35	KANSL1	0	intronic	0.356	NA	4	5	1	1	1
rs1167217	1	77786005	G	A	0.2107	0.00869593	0.0918538	rs35535570	2	AK5	0	intronic	0.355	NA	5	15	1	1	1
rs908225	11	1313229	T	C	0.2932	0.498972	0.362202	rs12417955	27	TOLLIP	0	intronic	0.355	4	4	5	1	1	1
rs74571953	16	88377068	T	A	0.06958	0.0138758	0.066876	rs7197788	32	LA16c-444G7.1	40950	intergenic	0.355	5	5	15	0	0	0
rs200442988	17	44566824	TTTTG	T	0.3241	NA	0.125865	rs7218319	35	NSFP1	2316	intergenic	0.355	NA	4	15	0	1	1
rs7259537	19	4582702	C	T	0.341	0.507372	0.166886	rs8100468	37	SEMA6B	22881	intergenic	0.355	5	5	13	0	1	1
rs78390735	1	150214028	CT	C	0.3907	NA	0.0735477	rs149026128	3	RNU2-17P	4523	intergenic	0.354	NA	5	15	1	0	1
rs13148188	4	89917987	G	A	0.3111	0.748993	0.124086	rs1708667	10	FAM13A	0	intronic	0.354	7	4	15	1	1	1
rs55922240	6	35608096	T	C	0.08151	0.787161	0.21271	rs2273003	16	FKBP5	0	intronic	0.354	4	4	4	1	1	1
rs7001182	8	120859983	A	G	0.3449	0.224036	0.273905	rs13258592	22	DSCC1	0	intronic	0.354	6	4	5	1	1	1
rs12783908	10	105660468	A	T	0.4016	NA	0.171619	rs7905046	26	OBFC1	0	intronic	0.354	4	4	5	1	1	1
rs72849403	11	1361765	G	A	0.08151	0.0545844	0.0841021	rs12417955	27	TOLLIP-AS1	29827	intergenic	0.354	7	5	14	0	0	1
rs34345801	15	85645073	C	G	0.2058	0.12063	0.0936984	rs8035975	30	PDE8A	0	intronic	0.354	7	4	5	1	1	1
rs11631739	15	86012578	T	C	0.4712	0.200441	0.381567	rs8035975	30	AKAP13	0	intronic	0.354	5	5	15	1	1	1
rs241041	17	43713925	A	G	0.2396	NA	0.96339	rs7218319	35	CRHR1-IT1:CRHR1:RP11-105N13.4	0:0:0	ncRNA_exonic	0.354	NA	4	4	1	1	1
rs1918796	17	44223387	T	C	0.2406	0.999802	0.968522	rs7218319	35	KANSL1	0	intronic	0.354	NA	2	7	1	1	1
rs4498293	5	1237131	A	T	0.06759	0.0829494	0.181408	rs2075785	11	SLC6A18	0	intronic	0.353	6	8	9	1	0	1
rs6930756	6	35044753	T	G	0.1521	0.0398012	0.104679	rs2395609	16	ANKS1A	0	intronic	0.353	5	4	5	1	1	1
rs144037597	6	35528204	T	C	0.09742	0.516183	0.158982	rs2273003	16	RP3-340B19.2	4162	intergenic	0.353	5	5	15	0	1	1
rs8037804	15	40941062	G	C	0.1441	0.87297	0.816567	rs12440468	29	CASC5	0	intronic	0.353	7	4	15	1	1	1
rs389978	17	43717415	A	G	0.2406	1	0.958005	rs7218319	35	CRHR1-IT1:CRHR1:RP11-105N13.4	0:0:0	ncRNA_intronic	0.353	7	4	5	1	1	1
rs2429445	17	44298209	T	C	0.2406	0.945985	0.968522	rs7218319	35	KANSL1	0	intronic	0.353	NA	4	5	1	1	1
rs11332732	19	4610217	CT	C	0.4334	NA	0.10887	rs8100468	37	CTB-50L17.2	10988	intergenic	0.353	NA	2	14	0	0	0
rs587614986	1	150454965	C	CTTTTTTTT	0.3996	NA	0.088621	rs149026128	3	TARS2	4921	intergenic	0.352	NA	5	15	1	1	1
rs199632025	2	61576998	AAC	A	0.3241	NA	0.0930216	rs2123113	5	USP34	0	intronic	0.352	NA	4	5	1	1	1
rs13131363	4	89952331	C	T	0.09046	0.0537746	0.0802798	rs1708667	10	FAM13A	0	intronic	0.352	6	5	15	1	1	1
rs6910659	6	27249202	G	C	0.494	0.0525792	0.068949	rs149878	15	POM121L2	4479	intergenic	0.352	2b	1	13	1	1	1
rs66748362	6	35218927	C	CT	0.1879	NA	0.059976	rs2395609	16	SCUBE3	0	UTR3	0.352	NA	4	5	1	1	1
rs6457828	6	35502578	C	G	0.4354	NA	0.0741382	rs2273003	16	RP3-340B19.3	9830	intergenic	0.352	3a	2	15	0	1	1
rs1628077	7	99800958	G	A	0.2684	0.0734176	0.211048	rs2897075	19	STAG3:GATS:GATS	0:0:0	ncRNA_intronic	0.352	6	5	15	1	1	1
rs35475924	7	128749587	G	A	0.2247	0.0643739	0.0852963	rs11770861	20	CYCSP20	7979	intergenic	0.352	6	5	15	0	1	1
rs549175393	17	41409141	C	CAAAAAA	0.328	NA	0.816033	rs799908	34	LINC00854	25802	intergenic	0.352	NA	5	15	0	1	1
rs11807450	1	150677719	C	T	0.4105	0.104921	0.254048	rs149026128	3	HORMAD1	0	intronic	0.351	6	5	15	1	1	1
rs10275253	7	1817141	A	G	0.2416	NA	0.07731	rs28661143	18	AC074389.1	3188	intergenic	0.351	7	5	15	0	1	1
rs1865472	7	99511563	A	T	0.4235	NA	0.169891	rs2897075	19	TRIM4	0	intronic	0.351	1f	4	5	1	1	1
rs56002706	17	44000505	C	T	0.2396	1	0.96339	rs7218319	35	MAPT	0	intronic	0.351	5	2	14	1	1	1
rs7518243	1	78607092	T	C	0.2366	NA	0.195079	rs12406019	2	GIPC2	2958	intergenic	0.35	6	5	15	1	1	1
rs11585169	1	150572037	T	A	0.4453	0.613049	0.0854465	rs149026128	3	SNORA40	977	downstream	0.35	6	4	5	1	1	1
rs72811410	2	61376010	C	A	0.168	0.894711	0.888998	rs2123113	5	KIAA1841:C2orf74	0:0	intronic	0.35	6	4	4	1	1	1
rs1420456	3	168764157	C	T	0.4911	0.375818	0.0529763	rs73167972	9	MECOM	37129	intergenic	0.35	NA	5	15	0	0	1
rs7680357	4	89768881	T	C	0.3767	0.0371443	0.210742	rs1708667	10	FAM13A	0	intronic	0.35	7	5	15	1	0	1
rs62396781	5	162802724	T	G	0.1421	0.182586	0.62719	rs2431752	12	RP11-541P9.3	0	ncRNA_intronic	0.35	7	5	15	0	1	1
rs191106779	5	169609639	G	C	0.01491	0.10377	0.237243	rs150476821	13	CTB-27N1.1	8943	intergenic	0.35	6	5	15	0	0	1
rs13208926	6	27181607	A	G	0.1193	NA	0.0533703	rs149878	15	RP11-209A2.1	1914	intergenic	0.35	2b	1	13	0	1	1
rs3778994	7	2175855	C	A	0.4085	0.409251	0.11876	rs28661143	18	MAD1L1	0	intronic	0.35	5	4	5	1	1	1
rs12324748	15	40864636	G	A	0.4712	0.580882	0.142077	rs12440468	29	RPUSD2	0	intronic	0.35	7	4	4	1	1	1
rs12949768	17	41202579	G	A	0.0835	0.613833	0.168679	rs799908	34	BRCA1	0	intronic	0.35	7	4	5	1	1	1
rs62060845	17	44154393	A	G	0.2406	1	0.968522	rs7218319	35	KANSL1	0	intronic	0.35	6	1	5	1	1	1
rs1869368	2	169429220	A	G	0.0994	0.00827428	0.101088	rs2601099	6	CERS6	0	intronic	0.349	6	5	5	1	0	1
rs3769525	2	198261470	A	G	0.2127	0.205012	0.275791	rs11899288	7	SF3B1	0	intronic	0.349	NA	4	4	1	1	1
rs35514871	2	198898639	CTG	C	0.4632	NA	0.571786	rs11899288	7	PLCL1	0	intronic	0.349	NA	5	15	1	1	1
rs34487315	3	44882327	A	AT	0.4115	NA	0.0649751	rs74341405	8	KIF15	0	intronic	0.349	NA	4	5	1	1	1
rs57306942	5	1362757	G	A	0.05368	0.216621	0.0622158	rs6554754	11	RP11-325I22.2	939	downstream	0.349	5	5	14	0	0	1
rs297846	5	168625706	G	A	0.1272	0.0240907	0.136075	rs79508398	13	SLIT3	0	intronic	0.349	7	5	15	1	1	0
rs72241911	6	28009978	CTGTT	C	0.06759	NA	0.160846	rs149878	15	OR2B7P	4233	intergenic	0.349	NA	13	14	0	1	1
rs74157354	10	105563685	G	A	0.2247	0.143512	0.21428	rs7905046	26	SH3PXD2A	0	intronic	0.349	4	5	5	1	1	1
rs11632370	15	40838109	G	T	0.3956	0.0525409	0.107218	rs12440468	29	RP11-111A22.1:C15orf57	0:0	ncRNA_intronic	0.349	6	4	5	1	1	1
rs62065388	17	43537711	C	T	0.1938	NA	0.703078	rs7218319	35	PLEKHM1:AC091132.1	0:0	ncRNA_intronic	0.349	6	5	5	1	1	1
rs1078268	17	44075901	A	G	0.2406	1	0.968522	rs7218319	35	MAPT	0	intronic	0.349	1f	4	15	1	1	1
rs11205354	1	150249101	C	A	0.4751	0.161813	0.125076	rs149026128	3	C1orf54	0	intronic	0.348	5	4	5	1	1	1
rs143453062	1	150340182	A	G	0.04175	NA	0.194115	rs149026128	3	RPRD2	0	intronic	0.348	6	1	5	1	1	1
rs58881636	1	155640466	CT	C	0.325	NA	0.0638946	rs11264341	4	MSTO1:MSTO2P:YY1AP1	0:0:0	ncRNA_intronic	0.348	NA	4	4	1	1	1
rs34220756	2	60589915	GA	G	0.332	NA	0.0695231	rs1123573	5	AC007381.2	0	ncRNA_intronic	0.348	NA	5	15	0	0	1
rs788008	2	198232639	C	T	0.2406	0.086711	0.173836	rs11899288	7	NPM1P46	11785	intergenic	0.348	NA	5	15	0	1	1
rs7587716	2	198630667	G	T	0.2107	0.144192	0.195883	rs11899288	7	AC011997.1:BOLL	0:0	intronic	0.348	6	5	15	1	1	1
rs4682780	3	45388606	C	T	0.3429	0.087365	0.11649	rs11709155	8	LARS2	41391	intergenic	0.348	7	5	15	0	1	1
rs4975539	5	1251901	A	G	0.05467	0.0402614	0.231791	rs2075785	11	TERT	1360	intergenic	0.348	NA	5	15	1	0	1
rs10054203	5	1279964	G	C	0.4264	NA	0.129088	rs6554754	11	TERT	0	intronic	0.348	5	4	15	1	0	1
rs67153537	6	27181609	A	AG	0.1193	NA	0.0533703	rs149878	15	RP11-209A2.1	1916	intergenic	0.348	NA	1	13	0	1	1
rs59526485	7	128732622	C	T	0.2117	0.0755446	0.0918902	rs11770861	20	RP11-286H14.2	2732	intergenic	0.348	6	5	15	0	1	1
rs4743018	9	109384846	G	A	0.494	0.382497	0.226582	rs60568503	23	RP11-308N19.4	0	ncRNA_intronic	0.348	6	5	15	0	1	1
rs200639029	17	41252591	C	CAT	0.2256	NA	0.521773	rs799908	34	BRCA1	0	intronic	0.348	NA	4	5	1	1	1
rs544990728	17	43991515	T	G	0.2366	NA	0.947806	rs7218319	35	MAPT	0	intronic	0.348	NA	4	14	1	1	1
rs11204724	1	150740358	G	A	0.2734	0.1255	0.0968985	rs149026128	3	CTSS	1924	intergenic	0.347	4	5	15	1	1	1
rs114092887	5	163071456	C	A	0.05865	NA	0.0618334	rs2431752	12	RP11-756G12.1	64759	intergenic	0.347	6	14	15	0	0	0
rs72850077	6	28503705	G	A	0.05964	0.2567	0.0988126	rs149878	15	GPX5	975	downstream	0.347	2b	5	14	1	1	1
rs114359523	6	28711662	G	A	0.07952	NA	0.095477	rs149878	15	RPSAP2	10980	intergenic	0.347	7	1	13	0	1	1
rs2091638	7	1821008	A	G	0.2545	0.00871579	0.102844	rs28661143	18	AC074389.1	580	upstream	0.347	NA	7	15	0	1	1
rs2062235	15	85913790	G	A	0.3827	0.160119	0.336034	rs8035975	30	AKAP13	10011	intergenic	0.347	NA	5	15	0	1	1
rs74361635	16	89141363	A	G	0.1054	NA	0.1962	rs117169628	32	ACSF3	13419	intergenic	0.347	4	5	9	0	1	1
rs2694636	2	61677137	C	G	0.3499	0.042124	0.0752868	rs2123113	5	USP34	0	intronic	0.346	7	5	5	1	1	1
rs1467354	2	61701064	C	A	0.1451	0.805816	0.750471	rs2123113	5	RP11-355B11.2	0	ncRNA_intronic	0.346	NA	4	5	1	1	1
rs4693981	4	89917563	C	T	0.2853	0.514298	0.0928046	rs1708667	10	FAM13A	0	intronic	0.346	7	4	15	1	1	1
rs56081816	5	1273905	G	A	0.4364	NA	0.102743	rs2075785	11	TERT	0	intronic	0.346	5	4	15	1	0	1
rs71841080	5	162849517	T	TAC	0.2545	NA	0.423844	rs2431752	12	RP11-541P9.3	0	ncRNA_intronic	0.346	NA	5	15	0	0	1
rs35869525	6	26946687	C	T	0.07356	0.279352	0.182062	rs149878	15	LINC00240	0	ncRNA_intronic	0.346	6	13	15	0	1	0
rs9368555	6	28108967	T	C	0.1968	0.72838	0.616407	rs149878	15	ZKSCAN8	720	upstream	0.346	1f	1	5	1	1	1
rs7817522	8	121040551	C	T	0.3131	0.17443	0.256402	rs13258592	22	DEPTOR	0	intronic	0.346	7	4	15	1	1	1
rs59578612	16	89204145	C	T	0.02684	0.97114	0.927709	rs7197788	32	ACSF3	0	intronic	0.346	5	4	5	1	1	1
rs28862997	17	16240430	C	G	0.4702	0.0595512	0.718725	rs12945855	33	PIGL	0	intronic	0.346	7	5	5	1	1	0
rs832622	1	150392830	A	G	0.3837	NA	0.214377	rs149026128	3	RPRD2	0	intronic	0.345	6	4	5	1	1	1
rs1966561	2	60672771	T	C	0.499	NA	0.0621595	rs1123573	5	BCL11A	5530	intergenic	0.345	NA	5	15	1	1	1
rs56102089	2	61580709	TG	T	0.3499	NA	0.07977	rs2123113	5	USP34	0	intronic	0.345	NA	4	5	1	1	1
rs7590010	2	198400668	C	T	0.2744	0.0390412	0.431743	rs11899288	7	HSPE1-MOB4:MOB4	0:0	intronic	0.345	7	4	4	1	1	0
rs11631009	15	86318653	G	A	0.2087	0.0592081	0.0636834	rs8035975	30	KLHL25	0	intronic	0.345	5	2	5	1	1	1
rs34139446	16	89325055	T	C	0.4523	NA	0.109005	rs117169628	32	RP11-46C24.5	0	ncRNA_intronic	0.345	6	5	14	1	1	1
rs62063282	17	44039043	G	A	0.2406	1	0.968522	rs7218319	35	MAPT	0	intronic	0.345	7	5	14	1	1	1
rs7566958	2	60859507	G	C	0.3121	0.0507803	0.0656727	rs2123113	5	RN7SL361P	8332	intergenic	0.344	6	5	15	0	1	1
rs34637774	3	169405504	TA	T	0.339	NA	0.090992	rs1881966	9	RP11-3K16.1	21578	intergenic	0.344	NA	7	15	0	1	1
rs9379116	6	7617238	A	G	0.16	0.0984739	0.0827751	rs2076295	14	RP3-336K20__B.2	3416	intergenic	0.344	7	5	5	1	1	1
rs1936365	6	28268452	G	C	0.1193	0.632292	0.308134	rs149878	15	PGBD1	0	intronic	0.344	6	4	5	1	1	1
rs5017617	6	35525675	A	T	0.2207	0.0138014	0.267724	rs2273003	16	RP3-340B19.2	1633	intergenic	0.344	6	5	15	0	1	1
rs4743020	9	109414291	T	C	0.497	0.35502	0.301659	rs60568503	23	RP11-308N19.4	0	ncRNA_intronic	0.344	7	14	15	0	1	1
rs35062719	16	89325057	A	G	0.4513	NA	0.117009	rs117169628	32	RP11-46C24.5	0	ncRNA_intronic	0.344	7	5	14	1	1	1
rs55927630	17	43772407	C	T	0.2396	NA	0.96339	rs7218319	35	CRHR1:RP11-105N13.4	0:0	ncRNA_intronic	0.344	7	13	14	1	1	1
rs67676322	17	44097249	G	A	0.1471	0.120429	0.0753973	rs7218319	35	MAPT	0	intronic	0.344	7	4	5	1	1	1
rs7513247	1	150489558	C	T	0.4066	0.0419958	0.113452	rs149026128	3	LINC00568	0	ncRNA_intronic	0.343	6	1	15	1	1	1
rs13404349	2	61848612	T	C	0.4215	0.11524	0.0538138	rs2123113	5	RNU6-1145P	15754	intergenic	0.343	6	5	15	0	1	1
rs72668192	4	90063448	A	G	0.05169	0.0165274	0.0754528	rs1708667	10	RNU6-907P	11343	intergenic	0.343	7	5	15	0	0	1
rs2736103	5	1300401	T	C	0.4235	0.0357663	0.0687295	rs2075785	11	TERT	5216	intergenic	0.343	NA	5	14	1	1	1
rs546713087	5	162744796	AT	A	0.1988	NA	0.0607924	rs2431752	12	RP11-541P9.3	0	ncRNA_intronic	0.343	NA	9	15	0	0	1
rs73392701	6	27886251	T	C	0.01292	NA	0.0644745	rs149878	15	OR2B2	6076	intergenic	0.343	6	5	15	1	1	1
rs9380064	6	28143118	A	G	0.1024	0.411553	0.322828	rs149878	15	AL022393.7	847	upstream	0.343	7	5	15	0	1	1
rs71523261	7	1880771	C	T	0.03579	0.0304062	0.0707232	rs28661143	18	MAD1L1:AC110781.3	0:0	intronic	0.343	5	4	15	1	1	1
rs34666036	7	99737012	G	A	0.2734	0.0658367	0.257524	rs2897075	19	AC073842.19	0	ncRNA_intronic	0.343	7	5	15	1	1	1
rs58079278	7	151333994	T	G	0.1362	0.0241013	0.062069	rs965119	21	PRKAG2	0	intronic	0.343	7	5	15	1	1	1
rs56005156	11	862505	T	C	0.1322	NA	0.136709	rs28636471	27	TSPAN4	0	intronic	0.343	4	1	5	1	1	0
rs2735721	11	1256117	G	A	0.0835	NA	0.0894503	rs12417955	27	MUC5B	0	intronic	0.343	5	4	15	1	1	1
rs55694921	16	89253269	G	A	0.1859	NA	0.815818	rs117169628	32	CDH15	0	intronic	0.343	5	1	14	1	1	1
rs16827465	2	198945680	G	T	0.1889	0.0409721	0.163174	rs11899288	7	PLCL1	0	intronic	0.342	5	5	15	1	1	1
rs7616538	3	44912255	G	T	0.4523	0.161663	0.0727271	rs74341405	8	KIF15	0	intronic	0.342	4	5	15	1	1	1
rs11297963	4	90023476	T	TA	0.3608	NA	0.324836	rs1708667	10	FAM13A	0	intergenic	0.342	NA	5	15	1	1	1
rs12657326	5	163032820	G	A	0.4026	0.00807732	0.0682028	rs2431752	12	MAT2B	86477	intergenic	0.342	7	14	15	0	0	0
rs10595079	6	28340123	CTT	C	0.173	NA	0.12493	rs149878	15	ZKSCAN3	3175	intergenic	0.342	NA	2	5	1	1	1
rs16871728	6	35085104	C	T	0.1501	0.05553	0.0753272	rs2395609	16	TCP11	743	downstream	0.342	6	13	15	1	1	1
rs142487561	8	120967184	C	T	0.07455	0.0082539	0.0934059	rs13258592	22	DEPTOR	0	intronic	0.342	7	2	15	1	1	1
rs11244064	9	136161837	G	A	0.3161	NA	0.129916	rs56343119	25	ABO	11219	intergenic	0.342	7	7	15	0	1	0
rs7875786	9	136353663	G	A	0.09443	0.0815511	0.204402	rs56343119	25	SLC2A6	9403	intergenic	0.342	7	5	15	1	1	1
rs2412547	15	41012695	C	A	0.4901	0.798577	0.17228	rs12440468	29	RAD51	0	intronic	0.342	6	4	5	1	1	1
rs533038339	17	44369595	A	G	0.2396	NA	0.53412	rs7218319	35	ARL17B	0	intronic	0.342	NA	5	15	1	1	1
rs56158219	4	89769842	G	A	0.2654	0.56705	0.0690519	rs1708667	10	FAM13A	0	intronic	0.341	7	4	15	1	1	1
rs115420097	8	121069647	G	A	0.2922	0.0996214	0.216567	rs13258592	22	RP11-760H22.2	1206	intergenic	0.341	7	5	15	1	1	1
rs34357864	9	136145907	G	GA	0.3708	NA	0.165468	rs56343119	25	ABO	0	ncRNA_intronic	0.341	NA	5	14	0	0	1
rs72082874	15	40767889	TCTCTCC	T	0.06759	NA	0.0515523	rs11630850	29	CHST14	2535	intergenic	0.341	NA	5	15	1	1	0
rs2696534	17	44355162	A	G	0.2316	NA	0.901476	rs7218319	35	ARL17B	0	intronic	0.341	NA	5	15	1	1	1
rs4850436	2	198541398	C	T	0.2684	0.048743	0.33501	rs11899288	7	RFTN2	628	upstream	0.34	7	1	15	1	1	1
rs56289396	7	2091415	G	A	0.17	NA	0.07231	rs28661143	18	MAD1L1	0	intronic	0.34	5	4	5	1	1	1
rs6469873	8	120925309	T	C	0.2435	0.352795	0.40705	rs13258592	22	DEPTOR	0	intronic	0.34	7	5	15	1	1	1
rs6469874	8	120926348	T	C	0.2197	0.0882367	0.351664	rs13258592	22	DEPTOR	0	intronic	0.34	6	5	15	1	1	1
rs60717250	8	121050233	C	T	0.3618	0.173221	0.31838	rs13258592	22	DEPTOR	0	intronic	0.34	7	5	15	1	1	1
rs6502486	17	15921992	C	T	0.03777	0.0120262	0.062553	rs12945855	33	TTC19	0	intronic	0.34	1d	4	4	1	1	1
rs62063677	17	44129885	C	T	0.2406	1	0.968522	rs7218319	35	KANSL1	0	intronic	0.34	7	4	5	1	1	1
rs2668629	17	44354231	A	G	0.2416	0.949023	0.921212	rs7218319	35	ARL17B	0	intronic	0.34	NA	5	15	1	1	1
rs1488101	3	168911211	T	C	0.4095	0.0201978	0.103858	rs73167972	9	MECOM	0	intronic	0.339	NA	5	15	1	1	1
rs9847179	3	169439483	T	C	0.332	0.517017	0.124378	rs1881966	9	RNU6-637P	1401	intergenic	0.339	6	14	15	0	1	1
5:1200885:C:G	5	1200885	C	G	0.2177	NA	0.0599416	rs2075785	11	SLC6A19	824	NA	0.339	5	2	14	1	0	1
rs72847323	6	27744490	A	T	0.06064	0.114765	0.15653	rs149878	15	RSL24D1P1	3907	intergenic	0.339	5	5	14	0	1	1
rs3778998	7	2180753	C	A	0.3688	0.6926	0.142445	rs28661143	18	MAD1L1	0	intronic	0.339	5	2	5	1	1	1
rs10883942	10	105651386	T	C	0.4622	0.660176	0.158692	rs7905046	26	OBFC1	0	intronic	0.339	7	4	4	1	1	1
rs2444302	15	40778506	A	G	0.4185	0.0273153	0.113683	rs12440468	29	RP11-111A22.1	1733	intergenic	0.339	1f	1	15	0	1	0
rs34356864	16	89299890	G	A	0.07555	NA	0.13013	rs7197788	32	ZNF778	4526	intergenic	0.339	4	4	4	1	1	1
rs242554	17	44039365	C	T	0.3917	0.943831	0.218188	rs7218319	35	MAPT	0	intronic	0.339	6	5	14	1	1	1
rs146288428	17	47966850	G	A	0.01889	0.554791	0.467205	rs3848456	36	RP11-304F15.4	0	ncRNA_intronic	0.339	5	5	14	0	1	1
rs146059298	19	4637697	G	T	0.02286	0.147189	0.0743843	rs8100468	37	TNFAIP8L1	1832	intergenic	0.339	5	5	5	1	0	0
rs60708769	1	77971956	T	G	0.2018	NA	0.142746	rs35535570	2	AK5	0	intronic	0.338	6	5	15	1	1	1
rs1006104	3	169054256	G	A	0.05368	0.0541074	0.0549358	rs4955567	9	MECOM	0	intronic	0.338	6	5	15	1	0	1
rs5029557	4	90053943	A	G	0.4493	0.0713353	0.443718	rs1708667	10	RNU6-907P	1838	intergenic	0.338	6	5	15	0	1	1
rs3085840	6	28210534	TAC	T	0.162	NA	0.45697	rs149878	15	ZKSCAN4	1866	intergenic	0.338	NA	5	5	1	1	1
rs2487996	10	105749605	A	G	0.17	NA	0.0518414	rs7905046	26	SLK	0	intronic	0.338	7	5	5	1	1	1
rs34978240	15	40766974	AC	A	0.336	NA	0.0736755	rs12440468	29	CHST14	1620	intergenic	0.338	NA	4	15	1	1	0
rs178809	17	16099773	C	A	0.4742	0.901901	0.816176	rs12945855	33	NCOR1	0	intronic	0.338	NA	4	5	1	1	1
rs2343822	17	41517143	A	T	0.1491	NA	0.0632266	rs799908	34	MIR2117	4931	intergenic	0.338	7	5	15	0	1	1
rs11587718	1	150963278	C	T	0.4304	0.0119738	0.0610015	rs149026128	3	ANXA9	0	intronic	0.337	6	5	15	1	1	1
rs12093562	1	151063520	A	G	0.2107	0.0256556	0.102775	rs149026128	3	GABPB2	0	intronic	0.337	6	4	5	1	1	1
rs4971085	1	155138222	T	C	0.495	NA	0.310536	rs11264341	4	KRTCAP2	3661	intergenic	0.337	7	2	15	1	1	1
rs34598679	15	86042205	G	A	0.4165	0.0948626	0.189458	rs8035975	30	AKAP13	0	intronic	0.337	7	5	7	1	1	1
rs76160747	2	198665072	C	T	0.1233	0.0372778	0.124069	rs11899288	7	PLCL1	4353	intergenic	0.336	5	5	14	1	1	1
rs71013000	2	198777686	T	TA	0.2624	NA	0.310793	rs11899288	7	PLCL1	0	intronic	0.336	NA	5	15	1	1	0
rs77721169	17	41330750	A	G	0.03181	0.0489297	0.0659534	rs799908	34	NBR1	0	intronic	0.336	6	4	4	1	1	1
rs74807476	17	44355726	T	A	0.2386	NA	0.926336	rs7218319	35	ARL17B	0	intronic	0.336	7	5	15	1	1	1
rs61778215	1	78813677	A	C	0.1083	0.0257799	0.0530721	rs12406019	2	RP11-183M13.1:PTGFR	0:0	ncRNA_intronic	0.335	5	5	15	1	1	0
rs1107970	3	169146321	G	A	0.1252	0.126218	0.0654109	rs4955567	9	MECOM	0	intronic	0.335	7	5	15	1	0	1
rs3135305	6	28839709	A	G	0.07058	NA	0.210607	rs149878	15	XXbac-BPG308K3.6	7301	intergenic	0.335	4	5	15	0	1	1
rs3742238	13	113540425	C	T	0.2137	0.999998	0.969011	rs12585036	28	ATP11A	0	UTR3	0.335	2b	1	7	1	1	1
rs28379196	15	40685326	A	G	0.1431	0.784936	0.182582	rs11630850	29	KNSTRN	0	intronic	0.335	4	4	4	1	1	1
rs55767890	15	86004142	C	G	0.4722	0.132912	0.386544	rs8035975	30	AKAP13	0	intronic	0.335	7	5	5	1	1	1
rs17636864	15	86234589	A	C	0.2783	0.0698648	0.0672156	rs8035975	30	AKAP13	0	intronic	0.335	4	1	5	1	1	1
rs5775390	1	77806434	T	TA	0.2107	NA	0.0918538	rs35535570	2	AK5	0	intronic	0.334	NA	4	15	1	1	1
rs787976	2	198247147	T	C	0.2127	0.0592382	0.270893	rs11899288	7	NPM1P46	1530	intergenic	0.334	NA	5	15	1	1	1
rs114707531	5	168792711	C	A	0.01988	0.873059	0.802564	rs79508398	13	SLIT3	64577	intergenic	0.334	7	5	15	0	0	1
rs9937042	16	89137610	A	G	0.09443	0.347687	0.241132	rs117169628	32	ACSF3	17172	intergenic	0.334	4	5	15	0	1	1
rs7545376	1	78572640	A	G	0.2435	0.0651507	0.152222	rs12406019	2	GIPC2	0	intronic	0.333	7	5	15	1	1	1
rs114933535	2	61560460	C	A	0.01292	0.600971	0.0825858	rs2123113	5	USP34	0	intronic	0.333	6	4	5	1	1	1
rs73058867	2	198891568	A	G	0.1958	0.107304	0.175642	rs11899288	7	PLCL1	0	intronic	0.333	7	5	15	1	1	1
rs12491435	3	44465955	C	G	0.2346	0.0973776	0.097449	rs74341405	8	LINC00694	455	upstream	0.333	5	4	15	0	1	1
rs55814136	3	44818055	A	G	0.4056	0.238595	0.061661	rs74341405	8	KIF15	0	intronic	0.333	5	4	15	1	1	1
rs10883962	10	105800514	T	C	0.1819	NA	0.0621474	rs7905046	26	COL17A1	0	intronic	0.333	5	4	15	1	1	1
rs12933802	16	89121918	G	A	0.08748	0.0854493	0.243556	rs117169628	32	CTD-2555A7.2	2544	intergenic	0.333	5	5	15	0	1	1
rs12933807	16	89121933	G	A	0.1421	0.274686	0.183312	rs117169628	32	CTD-2555A7.2	2559	intergenic	0.333	5	5	15	0	1	1
rs6736612	2	61536657	C	A	0.1779	0.930673	0.966836	rs2123113	5	USP34	0	intronic	0.332	4	4	4	1	1	1
rs10193666	2	61629408	C	T	0.3499	0.0292731	0.0752868	rs2123113	5	USP34	0	intronic	0.332	7	4	5	1	1	1
rs4589750	2	198426003	C	T	0.2117	0.256687	0.279229	rs11899288	7	RFTN2	6944	intergenic	0.332	5	4	5	1	1	1
rs6879346	5	162966787	A	G	0.1431	0.028617	0.33145	rs2431752	12	MAT2B	20444	intergenic	0.332	6	5	15	0	1	1
rs35768595	6	27141904	C	T	0.06859	0.274237	0.203201	rs149878	15	MIR3143	26436	intergenic	0.332	5	5	15	0	1	1
rs7775619	6	35509552	C	T	0.2346	0.0389635	0.113511	rs2273003	16	RP3-340B19.3	2856	intergenic	0.332	6	5	15	0	1	1
rs5899710	9	109336835	T	TA	0.2227	NA	0.0731147	rs60568503	23	RP11-308N19.1	0	ncRNA_intronic	0.332	NA	5	15	0	0	1
rs7470608	9	109368118	C	T	0.2565	0.0810124	0.0816894	rs60568503	23	RP11-308N19.1	1041	intergenic	0.332	6	5	15	0	0	1
rs10902088	11	1087972	C	T	0.2167	0.58312	0.0735233	rs12802931	27	MUC2	0	exonic	0.332	5	5	15	1	1	0
rs72846323	11	1144046	C	T	0.1342	NA	0.0724746	rs12802931	27	MUC5AC	7533	intergenic	0.332	5	5	15	1	0	1
rs11653585	17	16254037	C	G	0.4811	NA	0.615751	rs12945855	33	CENPV	0	intronic	0.332	1f	1	5	1	1	1
rs1230076	17	43495660	C	T	0.4801	0.0503007	0.149131	rs7218319	35	ARHGAP27	0	intronic	0.332	5	4	15	1	1	1
rs111401655	19	4574615	C	T	0.2614	NA	0.0500146	rs8100468	37	SEMA6B	14794	intergenic	0.332	4	2	14	0	1	1
rs12728967	1	78134934	T	C	0.2734	0.482158	0.282418	rs12406019	2	ZZZ3	0	intronic	0.331	3a	5	5	1	1	1
rs2601063	2	169273618	A	T	0.07952	0.669003	0.192534	rs2601099	6	RN7SL95P	23797	intergenic	0.331	6	5	15	0	1	1
rs2914983	2	198314568	A	G	0.2714	0.0557353	0.427968	rs11899288	7	RNU6-1029P	1992	intergenic	0.331	7	5	15	1	1	1
rs771005	2	198675948	C	T	0.2634	0.0625195	0.319016	rs11899288	7	PLCL1	0	intronic	0.331	NA	5	15	1	1	1
rs6789970	3	169571810	T	C	0.2913	0.62618	0.150701	rs1881966	9	LRRC31	0	intronic	0.331	5	4	14	1	1	1
rs140617923	5	1229363	C	T	0.0507	0.0412524	0.195034	rs2075785	11	SLC6A18	0	intronic	0.331	5	5	15	1	0	1
rs1233598	6	28728722	T	A	0.4891	NA	0.21866	rs149878	15	AL662890.1	14970	intergenic	0.331	5	5	14	0	1	1
rs3131338	6	28794872	A	G	0.498	NA	0.175939	rs149878	15	XXbac-BPG308K3.5	10773	intergenic	0.331	NA	9	13	0	1	1
rs6974373	7	99590893	C	G	0.4016	0.993061	0.732737	rs2897075	19	RP4-604G5.3	219	downstream	0.331	1f	5	15	0	1	1
rs2074998	7	151174049	T	C	0.4692	0.849401	0.82247	rs965119	21	RHEB	0	intronic	0.331	NA	4	5	1	1	1
rs11777705	8	120915232	C	T	0.4394	0.906601	0.995982	rs13258592	22	DEPTOR	0	intronic	0.331	5	5	15	1	1	1
rs2139434	8	121046964	C	T	0.4155	0.466909	0.204538	rs13258592	22	DEPTOR	0	intronic	0.331	NA	5	15	1	1	1
rs35231751	10	105636307	CT	C	0.2783	NA	0.0631457	rs7905046	26	RP11-541N10.3	824	downstream	0.331	NA	4	5	1	1	1
rs11070284	15	40911526	T	C	0.1441	0.896502	0.816567	rs12440468	29	CASC5	0	intronic	0.331	5	4	15	1	1	1
rs34817886	15	41104701	A	G	0.4036	0.0203989	0.05876	rs12440468	29	ZFYVE19	0	intronic	0.331	6	4	4	1	1	1
rs140789524	15	85892460	G	C	0.02584	NA	0.0749831	rs8035975	30	ADAMTS7P4	18894	intergenic	0.331	4	5	15	0	0	1
rs539406894	19	4737442	T	TAC	0.08052	NA	0.0545687	rs10421782	37	AC005783.1	11050	intergenic	0.331	NA	5	14	0	0	1
rs770027	1	9172436	C	T	0.4632	0.0358793	0.0871484	rs2478868	1	GPR157	0	intronic	0.33	NA	2	5	1	1	1
rs6577550	1	9176925	T	A	0.326	0.823801	0.281237	rs2478868	1	GPR157	0	intronic	0.33	7	5	5	1	1	1
rs60455979	1	150360969	C	CG	0.2197	NA	0.0994344	rs149026128	3	RPRD2	0	NA	0.33	NA	5	5	1	1	1
rs76126919	3	44546039	T	C	0.1421	0.750579	0.227294	rs74341405	8	ZNF852	0	intronic	0.33	7	5	5	1	1	1
rs6954673	7	1886937	C	T	0.3539	0.825273	0.401158	rs28661143	18	MAD1L1:AC110781.3	0:0	exonic	0.33	5	4	15	1	1	1
rs6950627	7	2086672	C	T	0.3797	0.690602	0.18698	rs28661143	18	MAD1L1	0	intronic	0.33	5	1	5	1	1	1
rs2863999	10	105563068	T	C	0.3777	0.00808049	0.0898245	rs7905046	26	SH3PXD2A	0	intronic	0.33	5	5	5	1	1	1
rs743245	10	105582308	G	C	0.326	NA	0.0790001	rs7905046	26	SH3PXD2A	0	intronic	0.33	5	5	5	1	1	1
rs3087562	11	1221985	C	T	0.2048	0.705387	0.315929	rs12802931	27	MUC5AC	0	intergenic	0.33	NA	4	15	1	0	1
rs11079726	17	43976235	G	A	0.2823	NA	0.154681	rs7218319	35	MAPT	0	intronic	0.33	5	5	13	1	1	1
rs2696703	17	44260967	G	A	0.2406	0.953857	0.968522	rs7218319	35	KANSL1	0	intronic	0.33	NA	2	7	1	1	1
rs551850248	19	46305072	T	C	0.08549	NA	0.0545786	rs11669442	38	RSPH6A	0	intronic	0.33	NA	5	15	1	0	1
rs2647506	1	77914159	C	T	0.2445	0.511249	0.0930939	rs35535570	2	AK5	0	intronic	0.329	NA	4	15	1	1	1
rs552328	1	78991063	A	G	0.2614	0.0437265	0.097131	rs12406019	2	PTGFR	0	intronic	0.329	7	5	15	1	1	1
rs11931084	4	89979447	C	T	0.337	0.160231	0.291491	rs1708667	10	FAM13A	0	upstream	0.329	7	14	15	1	1	1
rs78604110	15	40681854	C	G	0.09841	NA	0.129682	rs11630850	29	KNSTRN	0	intronic	0.329	3a	2	4	1	1	1
rs11630274	15	86288387	C	T	0.2932	0.043946	0.0786403	rs8035975	30	AKAP13:RP11-158M2.3	0:0	ncRNA_intronic	0.329	5	4	4	1	1	1
rs17577611	15	86299707	C	T	0.1163	0.454064	0.133892	rs8035975	30	RP11-158M2.5	238	upstream	0.329	5	4	5	1	1	1
rs62056850	17	43992581	C	T	0.2406	1	0.958005	rs7218319	35	MAPT	0	intronic	0.329	4	4	14	1	1	1
rs460073	5	1336459	T	C	0.4463	0.0101957	0.0774784	rs6554754	11	CLPTM1L	0	intronic	0.328	NA	4	4	1	1	1
rs2112770	5	162847832	A	G	0.1571	0.099877	0.825149	rs2431752	12	RP11-541P9.3	0	ncRNA_intronic	0.328	7	5	15	0	1	1
rs9469791	6	34439749	G	A	0.2744	0.024205	0.0768972	rs2395609	16	PACSIN1	0	intronic	0.328	5	5	15	1	1	1
rs3850672	10	105669123	A	T	0.2654	NA	0.123276	rs7905046	26	OBFC1	0	intronic	0.328	5	1	5	1	1	1
rs150813685	13	113327501	C	CCTTT	0.2694	NA	0.0504249	rs12585036	28	C13orf35	0	intronic	0.328	NA	5	15	1	0	1
rs12439802	15	85520329	C	G	0.161	0.0109425	0.0799374	rs8035975	30	SLC28A1	1452	intergenic	0.328	4	5	15	1	1	1
rs8037384	15	85921074	C	T	0.4901	0.062659	0.0724346	rs8035975	30	AKAP13	2727	intergenic	0.328	7	5	15	1	1	0
rs35252453	16	89142553	G	T	0.08946	NA	0.243056	rs117169628	32	ACSF3	12229	intergenic	0.328	5	5	9	0	1	1
rs112556326	17	43575946	G	T	0.2416	NA	0.952657	rs7218319	35	LRRC37A4P	2738	intergenic	0.328	6	5	15	1	1	1
rs12150235	17	44015745	A	G	0.2396	1	0.96339	rs7218319	35	MAPT	0	intronic	0.328	6	5	14	1	1	1
rs2286367	19	4664754	G	A	0.03181	0.0141943	0.0796531	rs10421782	37	C19orf10	0	intronic	0.328	3a	3	4	1	1	0
rs142027521	1	9120132	TAC	T	0.2624	NA	0.186679	rs2478868	1	SLC2A5	0	intronic	0.327	NA	1	15	1	1	1
rs9368489	6	27133479	A	G	0.2078	0.104734	0.106506	rs149878	15	MIR3143	18011	intergenic	0.327	6	5	15	0	1	1
rs678970	15	41116736	T	G	0.3718	0.640937	0.136848	rs12440468	29	PPP1R14D	0	intronic	0.327	NA	5	15	1	1	0
rs4426385	17	41475455	G	A	0.2575	0.0396647	0.347655	rs799908	34	ARL4D	871	upstream	0.327	7	5	5	1	1	1
rs241021	17	43738627	T	G	0.2396	NA	0.96339	rs7218319	35	CRHR1:RP11-105N13.4	0:0	ncRNA_intronic	0.327	NA	7	14	1	1	1
rs76563578	17	43933879	C	G	0.2396	NA	0.96339	rs7218319	35	MAPT-AS1	0	ncRNA_intronic	0.327	5	5	14	1	1	1
rs2532240	17	44265839	C	T	0.4423	NA	0.418465	rs7218319	35	KANSL1	0	intronic	0.327	NA	1	7	1	1	1
rs10936579	3	169106771	G	C	0.1243	NA	0.153848	rs116827288	9	MECOM	0	intronic	0.326	7	2	15	1	1	1
rs67092078	6	27054772	G	A	0.06859	0.288999	0.203201	rs149878	15	VN1R11P	2845	intergenic	0.326	6	5	14	0	1	1
rs34995718	19	46115114	C	T	0.1143	0.192754	0.0774732	rs11669442	38	EML2	0	intronic	0.326	6	4	4	1	1	1
rs112270735	1	155198771	A	G	0.1421	0.226909	0.137831	rs11264341	4	GBAP1	1556	intergenic	0.325	5	5	5	1	1	1
rs73384352	6	27791404	A	T	0.01193	NA	0.0549803	rs149878	15	HIST1H4J	479	upstream	0.325	3a	1	1	1	1	1
rs4719436	7	2141239	G	A	0.3907	0.723596	0.176435	rs28661143	18	MAD1L1	0	intronic	0.325	5	4	5	1	1	1
rs10955956	8	121122623	C	T	0.4433	0.0720599	0.0968961	rs13258592	22	COL14A1	0	intronic	0.325	7	5	15	1	1	1
rs72846303	11	1133795	G	A	0.1352	0.591655	0.0722302	rs12802931	27	MUC5AC	17784	intergenic	0.325	5	2	15	0	0	0
rs77736164	15	85904185	A	G	0.05964	0.0214691	0.10973	rs8035975	30	AKAP13	19616	intergenic	0.325	6	5	15	0	0	1
rs112960602	17	41452991	T	C	0.0825	0.0316742	0.178522	rs799908	34	LINC00910	0	ncRNA_intronic	0.325	7	5	15	0	1	1
rs11867635	17	43892021	G	A	0.1133	NA	0.0507785	rs7218319	35	CRHR1:RP11-105N13.4	0:0	ncRNA_intronic	0.325	5	5	14	1	1	0
rs76618565	17	44068481	G	A	0.2406	1	0.968522	rs7218319	35	MAPT	0	intronic	0.325	NA	4	15	1	1	1
rs6692960	1	150695965	G	A	0.4294	0.105297	0.234563	rs149026128	3	HORMAD1	2600	intergenic	0.324	7	5	15	1	1	1
rs9505232	6	7573550	G	A	0.2425	0.682891	0.210724	rs2076295	14	DSP	0	intronic	0.324	7	4	14	1	1	1
rs4726025	7	151129899	C	T	0.2833	0.0175617	0.0501485	rs965119	21	RP4-555L14.4:CRYGN	0:0	ncRNA_intronic	0.324	5	2	14	1	1	1
rs9549592	13	113527681	C	T	0.2247	NA	0.0651292	rs12585036	28	ATP11A	0	intronic	0.324	4	2	5	1	0	1
rs72733445	15	40719442	C	G	0.1382	0.774501	0.175133	rs11630850	29	IVD	0	intronic	0.324	4	2	14	1	1	1
rs57609335	16	89222412	G	C	0.1153	0.0180022	0.258848	rs7197788	32	ACSF3	157	downstream	0.324	4	5	7	1	1	1
rs374842106	17	41264743	CT	C	0.3598	NA	0.987907	rs799908	34	BRCA1	0	intronic	0.324	NA	4	5	1	1	1
rs680143	1	78664060	C	G	0.3628	0.284551	0.374201	rs12406019	2	RNFT1P2	27138	intergenic	0.323	7	5	15	0	1	1
rs7733011	5	1224051	C	T	0.04473	0.02805	0.148498	rs2075785	11	SLC6A19	0	UTR3	0.323	5	4	15	1	0	1
rs9379980	6	27306518	C	T	0.4095	0.0265919	0.101123	rs149878	15	VN1R10P	12775	intergenic	0.323	7	5	15	0	1	1
rs73386634	6	27833629	T	C	0.01193	NA	0.0549803	rs149878	15	HIST1H2AL	22	downstream	0.323	2b	1	1	1	1	1
rs2030008	6	28008248	G	T	0.05865	NA	0.138522	rs149878	15	OR2W2P	5614	intergenic	0.323	NA	13	14	0	1	1
rs9461455	6	28329731	C	T	0.2843	0.114835	0.239809	rs149878	15	ZKSCAN3	0	intronic	0.323	7	4	5	1	1	1
rs17314865	6	28376981	T	C	0.04871	0.0244814	0.057771	rs149878	15	RNU2-45P	1065	intergenic	0.323	5	5	14	1	1	1
rs62444879	7	2048470	T	G	0.2117	NA	0.0908791	rs28661143	18	MAD1L1	0	intronic	0.323	5	2	5	1	0	1
rs34277597	7	99510167	T	A	0.4543	0.0979259	0.163761	rs2897075	19	TRIM4	0	intronic	0.323	5	4	5	1	1	1
rs62054433	17	43824348	T	C	0.2396	NA	0.96339	rs7218319	35	CRHR1:RP11-105N13.4	0:0	ncRNA_intronic	0.323	7	5	14	1	1	1
rs10445334	17	43934826	T	G	0.2396	NA	0.96339	rs7218319	35	MAPT-AS1	0	ncRNA_intronic	0.323	6	5	14	0	1	1
rs10305720	1	150798577	C	G	0.3926	0.0188948	0.265415	rs149026128	3	ARNT	0	intronic	0.322	6	4	4	1	1	1
rs147644298	2	198952081	TA	T	0.0328	NA	0.05735	rs11899288	7	PLCL1	0	intronic	0.322	NA	5	15	1	1	1
rs62329699	5	1331685	T	C	0.1531	NA	0.354706	rs2075785	11	CLPTM1L	0	intronic	0.322	7	3	4	1	0	1
rs143110431	6	35534143	G	A	0.07853	0.829273	0.230992	rs2273003	16	FKBP5	7218	intergenic	0.322	4	1	15	1	1	1
rs34590341	7	1828774	G	A	0.2694	0.00924158	0.0929194	rs28661143	18	AC074389.1	8346	intergenic	0.322	6	5	15	0	1	1
rs1637728	7	2269552	G	T	0.3728	0.0167206	0.0502001	rs28661143	18	MAD1L1	0	intronic	0.322	NA	3	4	1	1	1
rs55889147	8	120867693	G	A	0.1054	0.0626649	0.06365	rs13258592	22	DSCC1	0	intronic	0.322	4	1	2	1	1	1
rs11987628	8	120914770	C	T	0.1958	0.0839604	0.295351	rs13258592	22	DEPTOR	0	intronic	0.322	7	5	15	1	1	1
rs144193657	16	89224914	ACAC	A	0.02982	NA	0.83622	rs7197788	32	LINC00304	639	upstream	0.322	NA	5	15	1	1	1
rs41384744	17	44137070	A	G	0.2406	0.999734	0.968522	rs7218319	35	KANSL1	0	intronic	0.322	3a	4	5	1	1	1
rs35925598	19	46410216	G	A	0.0994	0.0640957	0.0968392	rs11669442	38	MYPOP	4353	intergenic	0.322	7	5	15	1	1	1
rs17679846	3	169040917	T	C	0.4076	0.153577	0.621529	rs4955567	9	MECOM	0	intronic	0.321	5	5	15	1	0	1
rs4721097	7	1877503	G	T	0.3807	0.234143	0.326847	rs28661143	18	MAD1L1	0	intronic	0.321	2b	4	15	1	1	0
rs10264505	7	99137874	C	A	0.1143	0.032867	0.0506242	rs2897075	19	ZKSCAN5	5550	intergenic	0.321	7	5	9	1	1	1
rs113724915	7	151223431	G	A	0.09145	NA	0.0668608	rs965119	21	RHEB	6224	intergenic	0.321	6	5	15	1	0	1
rs34284385	8	120920025	C	CA	0.2435	NA	0.399607	rs13258592	22	DEPTOR	0	intronic	0.321	NA	5	15	1	1	1
rs12150672	17	43826637	G	A	0.2396	NA	0.96339	rs7218319	35	CRHR1:RP11-105N13.4	0:0	ncRNA_intronic	0.321	1d	5	14	1	1	1
rs66524664	17	44162713	G	A	0.1471	0.225596	0.0777553	rs7218319	35	KANSL1	0	intronic	0.321	3a	4	5	1	1	1
rs1812368	1	9171999	C	A	0.326	0.808012	0.281237	rs2478868	1	GPR157	0	intronic	0.32	4	4	5	1	1	1
rs55764830	2	60653265	T	C	0.494	0.296901	0.0553696	rs1123573	5	BCL11A	25036	intergenic	0.32	7	4	15	0	1	1
rs62150978	2	61256222	T	C	0.2028	0.0345085	0.054721	rs2123113	5	PEX13	0	intronic	0.32	7	4	5	1	1	1
rs2762337	6	35044456	A	C	0.4911	0.507739	0.415252	rs2395609	16	ANKS1A	0	intronic	0.32	6	4	5	1	1	1
rs28660186	9	136331879	A	C	0.3201	0.0305515	0.0557264	rs56343119	25	CACFD1	0	intronic	0.32	5	4	5	1	1	1
rs12438724	15	85825293	C	T	0.3539	0.712924	0.982468	rs8035975	30	ADAMTS7P4	0	ncRNA_intronic	0.32	7	5	15	0	1	1
rs35141349	15	86004180	GT	G	0.4066	NA	0.125941	rs8035975	30	AKAP13	0	intronic	0.32	NA	5	5	1	1	1
rs60814418	17	43850645	C	T	0.2435	NA	0.952718	rs7218319	35	CRHR1:RP11-105N13.4	0:0	ncRNA_intronic	0.32	5	5	14	1	1	0
rs544541884	17	44353320	G	A	0.2008	NA	0.772572	rs7218319	35	ARL17B	0	intronic	0.32	NA	5	15	1	1	1
rs1665263	2	61382759	T	C	0.4095	0.0081357	0.155892	rs2123113	5	KIAA1841:C2orf74:RP11-493E12.1	0:0:0	ncRNA_intronic	0.319	NA	5	5	1	1	1
rs113379120	3	44467487	C	T	0.1471	0.868214	0.24314	rs74341405	8	LINC00694	1987	intergenic	0.319	7	5	15	0	1	1
rs149439386	3	169424043	C	G	0.2773	NA	0.202376	rs1881966	9	RP11-3K16.1	3039	intergenic	0.319	6	14	15	0	1	1
4:89906598:C:T	4	89906598	C	T	0.07256	NA	0.127564	rs1708667	10	FAM13A	0	intronic	0.319	4	2	15	1	1	1
rs11742908	5	1270983	C	G	0.2087	0.514341	0.0622571	rs6554754	11	TERT	0	intronic	0.319	5	4	15	1	0	1
rs201082139	6	28680539	T	TTA	0.4066	NA	0.0969835	rs149878	15	RPSAP2	19254	intergenic	0.319	NA	5	14	0	1	1
rs6697617	1	151068840	G	A	0.2107	0.0409132	0.102775	rs149026128	3	GABPB2	0	intronic	0.318	7	4	5	1	1	1
rs72813523	2	61531549	C	G	0.1133	0.611961	0.578984	rs2123113	5	USP34	0	intronic	0.318	6	4	5	1	1	1
rs1405490	2	61560080	A	G	0.3181	0.101906	0.11797	rs2123113	5	USP34	0	intronic	0.318	NA	4	5	1	1	1
rs758063	2	199158911	G	T	0.4523	0.0195263	0.0649359	rs11899288	7	PLCL1	0	intergenic	0.318	NA	5	15	1	1	1
rs5860156	4	90043283	C	CT	0.1948	NA	0.372273	rs1708667	10	RP11-84C13.2	2260	intergenic	0.318	NA	1	15	1	0	1
rs10484401	6	27746590	A	T	0.2207	0.358175	0.427038	rs149878	15	RSL24D1P1	1807	intergenic	0.318	1f	1	14	0	1	1
rs7459886	8	120930803	T	C	0.2445	0.0274816	0.401889	rs13258592	22	DEPTOR	0	intronic	0.318	6	5	15	1	1	1
rs12900736	15	85558140	C	T	0.1779	0.0159655	0.0956006	rs8035975	30	PDE8A	0	intronic	0.318	6	2	15	1	1	1
rs6502490	17	16014865	A	G	0.4334	0.8444	0.681259	rs12945855	33	NCOR1	0	intronic	0.318	6	4	5	1	1	1
rs16941107	17	44899759	C	T	0.175	NA	0.0513061	rs7218319	35	WNT3	0	intergenic	0.318	2b	1	13	1	1	0
rs11121330	1	9200873	C	T	0.2992	0.0554833	0.0777154	rs2478868	1	MIR34A	10853	intergenic	0.317	5	5	15	0	1	1
rs112294024	1	150646356	G	A	0.4105	0.0308612	0.254048	rs149026128	3	GOLPH3L	0	intronic	0.317	7	4	5	1	1	1
rs75360349	2	169202532	C	T	0.06163	0.0565614	0.0580184	rs2601099	6	RN7SL95P	94883	intergenic	0.317	6	5	15	0	1	1
rs787975	2	198248128	C	T	0.2763	0.156326	0.432423	rs11899288	7	NPM1P46	2511	intergenic	0.317	NA	5	15	1	1	1
rs13214023	6	28332141	G	A	0.06859	0.548138	0.215604	rs149878	15	ZKSCAN3	0	intronic	0.317	6	4	4	1	1	1
rs4610628	7	1903100	C	T	0.3678	0.839234	0.340205	rs28661143	18	MAD1L1	0	intronic	0.317	2b	2	15	1	1	1
rs12278675	11	1461453	C	T	0.1759	0.104553	0.0616149	rs12417955	27	BRSK2	0	intronic	0.317	5	4	15	1	1	1
rs560103470	17	44107956	GA	G	0.03877	NA	0.0533727	rs7218319	35	KANSL1	0	UTR3	0.317	NA	3	4	1	1	1
rs538338879	1	78192333	G	GA	0.3181	NA	0.0569923	rs12406019	2	USP33	0	intronic	0.316	NA	4	4	1	1	0
rs58304714	1	150831561	T	A	0.3728	0.0122083	0.284918	rs149026128	3	ARNT	0	intronic	0.316	6	4	5	1	1	1
rs77033817	2	60600421	C	T	0.1034	0.302453	0.0540878	rs1123573	5	AC007381.2	0	ncRNA_intronic	0.316	7	5	15	0	0	1
rs202133746	2	61445299	GT	G	0.1819	NA	0.954003	rs2123113	5	USP34	0	intronic	0.316	NA	4	5	1	1	1
rs11689318	2	169246562	C	T	0.07555	0.0328241	0.0540775	rs2601099	6	RN7SL95P	50853	intergenic	0.316	6	14	15	0	1	1
rs13207099	6	27392148	C	G	0.3559	0.022816	0.0621715	rs149878	15	MCFD2P1	16372	intergenic	0.316	7	5	15	0	1	1
rs77160755	6	28606607	G	A	0.02087	0.144562	0.0597377	rs149878	15	RP11-373N24.2	5235	intergenic	0.316	5	5	14	0	1	1
rs572968207	8	121102371	G	GT	0.332	NA	0.179464	rs13258592	22	COL14A1	0	intronic	0.316	NA	5	15	1	1	1
rs484248	9	136218590	C	A	0.4642	0.710313	0.16411	rs56343119	25	SURF1	19	downstream	0.316	1d	3	4	1	1	1
rs56364586	11	780395	C	T	0.2634	0.42863	0.265715	rs28636471	27	AP006621.5:AP006621.1	0:0	ncRNA_exonic	0.316	4	3	5	1	1	1
rs72842485	11	1122277	G	A	0.1392	0.569544	0.073384	rs12802931	27	MUC2	17857	intergenic	0.316	4	5	15	0	0	0
rs35158507	15	85892862	AT	A	0.2584	NA	0.14875	rs8035975	30	ADAMTS7P4	19296	intergenic	0.316	NA	1	15	0	0	1
rs35894487	16	89138228	C	G	0.09344	0.334533	0.23682	rs117169628	32	ACSF3	16554	intergenic	0.316	2a	5	15	0	1	1
rs8176173	17	41238619	C	T	0.0328	0.0511471	0.0601789	rs799908	34	BRCA1	0	intronic	0.316	5	4	5	1	1	1
rs11162417	1	78619038	T	C	0.4294	NA	0.473468	rs12406019	2	GIPC2	14904	intergenic	0.315	4	4	15	0	1	1
rs17821105	4	90036240	A	T	0.1799	0.0356966	0.366679	rs1708667	10	TIGD2	189	downstream	0.315	7	4	15	1	0	1
rs2736100	5	1286516	C	A	0.499	0.794644	0.118704	rs6554754	11	TERT	0	intronic	0.315	NA	4	15	1	1	1
rs61072813	6	27868880	C	A	0.01292	NA	0.0644745	rs149878	15	RNU7-26P	3535	intergenic	0.315	5	2	15	1	1	1
rs11338572	7	99636938	G	GA	0.1302	NA	0.128688	rs2897075	19	ZKSCAN1	0	UTR3	0.315	NA	4	5	1	1	1
rs1860738	7	151325148	C	G	0.1262	0.0150268	0.0612755	rs965119	21	PRKAG2	0	intronic	0.315	5	2	5	1	1	1
rs62023885	15	86076749	T	G	0.1461	0.635967	0.232991	rs8035975	30	AKAP13	0	intronic	0.315	7	2	5	1	1	1
rs17760577	17	43741452	C	T	0.2396	NA	0.96339	rs7218319	35	CRHR1:RP11-105N13.4	0:0	ncRNA_intronic	0.315	1f	5	14	1	1	1
rs12998880	2	61240882	G	A	0.2018	0.0346818	0.053729	rs2123113	5	PUS10	0	intronic	0.314	6	5	5	1	1	1
rs5015756	7	100013457	T	C	0.4324	0.145404	0.105776	rs2897075	19	ZCWPW1	0	intronic	0.314	7	4	15	1	1	1
rs12543907	8	121070779	G	A	0.3777	0.167339	0.300579	rs13258592	22	COL14A1	1239	intergenic	0.314	6	5	15	1	1	1
rs11285126	15	40940640	AT	A	0.4583	NA	0.134061	rs12440468	29	CASC5	0	intronic	0.314	NA	4	15	1	1	1
rs11300441	15	41035615	T	TA	0.4433	NA	0.116813	rs12440468	29	RMDN3	0	intronic	0.314	NA	3	4	1	1	1
rs34585903	15	85528124	G	T	0.162	0.0179087	0.078797	rs8035975	30	PDE8A	0	intronic	0.314	5	1	5	1	1	1
rs17761207	17	43762255	T	C	0.2396	NA	0.96339	rs7218319	35	CRHR1:RP11-105N13.4	0:0	ncRNA_intronic	0.314	6	5	14	1	1	1
rs9826486	3	44780576	A	G	0.4046	0.243175	0.0615446	rs74341405	8	KIAA1143	0	intergenic	0.313	7	5	9	1	1	1
rs12513520	5	163012865	G	A	0.495	0.0161613	0.0944354	rs2431752	12	MAT2B	66522	intergenic	0.313	7	5	15	0	1	0
rs113710928	6	28278112	A	C	0.01392	0.0180369	0.0653956	rs149878	15	PGBD1	7785	intergenic	0.313	6	5	15	1	1	1
rs138356578	7	1978906	G	A	0.02982	0.0882133	0.0588855	rs28661143	18	MAD1L1	0	intronic	0.313	3a	1	5	1	1	1
rs112032351	7	151310741	G	A	0.1421	0.0349966	0.0583256	rs965119	21	PRKAG2	0	intronic	0.313	7	4	5	1	1	1
rs59580177	7	151333915	C	T	0.1332	NA	0.0701286	rs965119	21	PRKAG2	0	intronic	0.313	6	5	15	1	1	1
rs7005200	8	120723292	A	G	0.4026	0.0906645	0.165448	rs13258592	22	RN7SKP153	777	downstream	0.313	7	5	15	0	1	1
rs11596104	10	105623461	C	A	0.2783	0.0194259	0.0624814	rs7905046	26	SH3PXD2A	8159	intergenic	0.313	7	5	15	1	1	1
rs56258621	17	15909305	G	A	0.03777	0.0100796	0.062553	rs12945855	33	TTC19	0	intronic	0.313	5	4	4	1	1	1
rs11650132	17	41326087	T	G	0.3579	0.833348	0.947904	rs799908	34	NBR1	0	intronic	0.313	7	1	5	1	1	1
rs12150048	17	43827471	G	C	0.2386	NA	0.958158	rs7218319	35	CRHR1:RP11-105N13.4	0:0	ncRNA_intronic	0.313	1f	5	14	1	1	1
rs2732596	17	44269546	C	T	0.2396	0.999659	0.963284	rs7218319	35	KANSL1	0	intronic	0.313	NA	1	1	1	1	1
rs2247742	1	77921302	C	G	0.2684	0.360669	0.0886082	rs35535570	2	AK5	0	intronic	0.312	6	5	15	1	1	1
rs591448	1	78580221	T	C	0.1223	0.0256526	0.0886297	rs12406019	2	GIPC2	0	intronic	0.312	2a	5	15	1	1	1
6:27493970:T:TTTCTTATTCTTA	6	27493970	TTTCTTATTCTTA	T	0.492	NA	0.0920395	rs149878	15	HNRNPA1P1	1851	intergenic	0.312	NA	5	14	0	0	1
rs112962853	6	27908119	T	C	0.0169	NA	0.0580518	rs149878	15	OR2W6P	1937	intergenic	0.312	6	4	14	0	1	1
rs72846792	6	28133311	C	T	0.05567	0.0949944	0.165137	rs149878	15	ZNF192P1	0	ncRNA_intronic	0.312	6	5	15	1	1	1
rs113340872	6	34583321	C	T	0.04473	0.0126449	0.0977824	rs2395609	16	C6orf106	0	intronic	0.312	5	4	5	1	1	1
rs57633152	7	2042547	C	G	0.3827	0.69766	0.192234	rs28661143	18	MAD1L1	0	intronic	0.312	5	2	5	1	1	1
rs55668109	7	151213967	G	T	0.4622	0.776878	0.807264	rs965119	21	RHEB	0	intronic	0.312	4	1	7	1	1	1
rs571549	9	136221213	C	T	0.4652	0.556362	0.164562	rs56343119	25	SURF1	0	intronic	0.312	3a	3	5	1	1	1
rs12259647	10	105581723	A	G	0.2525	0.0234335	0.215268	rs7905046	26	SH3PXD2A	0	intronic	0.312	6	5	5	1	1	1
rs35574442	16	89325052	T	C	0.4513	NA	0.110676	rs117169628	32	RP11-46C24.5	0	ncRNA_intronic	0.312	6	5	14	1	1	1
rs2905465	17	43540732	T	C	0.1938	NA	0.703078	rs7218319	35	PLEKHM1:AC091132.1	0:0	ncRNA_intronic	0.312	7	4	5	1	1	0
rs17850756	19	46206262	G	A	0.2853	0.266176	0.250839	rs11669442	38	QPCTL	0	exonic	0.312	5	4	4	1	1	1
rs633227	1	78599369	G	T	0.2386	NA	0.197585	rs12406019	2	GIPC2	0	intronic	0.311	7	4	15	1	1	1
rs9295721	6	26885679	G	A	0.3598	NA	0.0663437	rs149878	15	GUSBP2	0	ncRNA_intronic	0.311	6	15	15	0	1	1
6:28778911:A:AT	6	28778911	A	AT	0.2107	NA	0.173766	rs149878	15	AL662890.3	15098	NA	0.311	NA	1	13	0	1	1
rs78469080	7	2200729	G	A	0.3151	0.0545286	0.0600114	rs28661143	18	MAD1L1	0	intronic	0.311	5	5	5	1	1	1
rs183596644	16	89944822	C	T	0.02386	0.0107552	0.0723797	rs7197788	32	TCF25	0	intronic	0.311	7	4	4	1	1	0
rs117651017	17	16261620	G	A	0.07654	0.0398898	0.0518568	rs12945855	33	CENPV	4649	intergenic	0.311	7	5	15	1	1	0
rs111241581	17	41387445	T	C	0.3608	0.645534	0.959732	rs799908	34	LINC00854	4106	intergenic	0.311	4	5	5	0	1	1
rs370545	1	155175390	G	A	0.4553	NA	0.569535	rs11264341	4	THBS3	0	intronic	0.31	NA	4	5	1	1	1
rs243056	2	60589671	C	G	0.3718	0.469846	0.0641821	rs1123573	5	AC007381.2	0	ncRNA_intronic	0.31	5	5	15	0	0	1
rs6725606	2	61734363	C	A	0.3678	0.100868	0.0860958	rs2123113	5	XPO1	0	intronic	0.31	7	4	5	1	1	1
rs149857427	4	89985457	AT	A	0.337	NA	0.291491	rs1708667	10	FAM13A	0	intergenic	0.31	NA	7	15	1	1	1
rs7222389	17	43501442	T	C	0.1958	0.997395	0.691799	rs7218319	35	ARHGAP27	0	intronic	0.31	1f	1	15	1	1	1
rs55894109	17	43957221	C	T	0.2396	NA	0.96339	rs7218319	35	MAPT-AS1	0	ncRNA_intronic	0.31	7	14	14	0	1	1
rs4683001	3	44933052	C	G	0.3072	NA	0.101264	rs74341405	8	TGM4	0	intronic	0.309	7	5	15	1	1	1
rs72645762	5	168943157	G	A	0.1849	0.27548	0.10732	rs145315307	13	RNU6-477P	36295	intergenic	0.309	6	9	15	0	1	1
rs200502	6	27788062	C	T	0.2296	0.349272	0.52456	rs149878	15	HIST1H4J	3821	intergenic	0.309	6	5	15	1	1	1
rs1124132	6	28380321	T	G	0.3907	0.156183	0.483358	rs149878	15	RNU2-45P	2087	intergenic	0.309	7	5	15	0	1	1
rs147212083	8	120934435	C	A	0.1909	0.0494636	0.24508	rs13258592	22	DEPTOR	0	intronic	0.309	6	5	15	1	1	1
rs7176590	15	41011311	G	A	0.4334	0.626875	0.118923	rs12440468	29	RAD51	0	intronic	0.309	6	4	5	1	1	1
rs12898783	15	86066100	G	C	0.4314	0.143966	0.131655	rs8035975	30	AKAP13	0	intronic	0.309	6	4	5	1	1	1
rs34999923	17	41354541	T	A	0.331	0.0190792	0.844972	rs799908	34	NBR1	0	intronic	0.309	6	4	4	1	0	1
rs574201100	17	43855603	G	A	0.3926	NA	0.459043	rs7218319	35	CRHR1:RP11-105N13.4	0:0	ncRNA_intronic	0.309	NA	5	14	1	1	0
rs700675	2	198700216	G	A	0.2644	0.0649436	0.314344	rs11899288	7	PLCL1	0	intronic	0.308	3a	5	15	1	1	1
2:199314533:G:GTTTA	2	199314533	GTTTA	G	0.4493	NA	0.0659873	rs11899288	7	PLCL1	0	NA	0.308	NA	14	15	1	0	1
rs35510420	3	169607830	A	G	0.4761	0.267335	0.0614512	rs1881966	9	KRT18P43	12937	intergenic	0.308	5	5	15	0	1	1
rs9468275	6	28026136	G	T	0.1998	0.683371	0.649241	rs149878	15	OR2B8P	4192	intergenic	0.308	4	14	14	0	1	1
rs34024998	6	28197752	G	C	0.3569	0.193567	0.514544	rs149878	15	ZSCAN9	0	intronic	0.308	7	4	4	1	1	1
rs3132385	6	28824974	C	T	0.06958	NA	0.201587	rs149878	15	XXbac-BPG308K3.6	2427	intergenic	0.308	5	7	15	0	1	1
7:2214170:A:G	7	2214170	G	A	0.0338	NA	0.0880917	rs28661143	18	MAD1L1	0	intronic	0.308	5	4	5	1	0	1
rs1519808	8	121057708	G	C	0.3926	0.505253	0.311438	rs13258592	22	DEPTOR	0	intronic	0.308	7	4	15	1	1	1
rs4924502	15	41027789	T	C	0.4274	0.651826	0.112283	rs12440468	29	RMDN3	292	downstream	0.308	7	4	4	1	1	1
rs11629967	15	85543097	G	T	0.3052	0.0568632	0.0622989	rs8035975	30	PDE8A	0	intronic	0.308	5	5	15	1	1	1
rs560050580	17	44297148	G	A	0.2425	NA	0.95824	rs7218319	35	KANSL1	0	intronic	0.308	NA	4	5	1	1	1
rs34547483	19	4727749	A	G	0.2356	0.268318	0.180783	rs732631	37	AC005783.1	1357	intergenic	0.308	5	5	15	1	1	1
rs12467056	2	60663709	A	G	0.2922	0.39292	0.163421	rs1123573	5	BCL11A	14592	intergenic	0.307	7	5	15	0	1	1
rs72813601	2	61626773	T	C	0.1521	0.909898	0.791058	rs2123113	5	USP34	0	intronic	0.307	7	4	5	1	1	1
rs12202926	6	28592536	G	C	0.495	0.00941051	0.236677	rs149878	15	SCAND3	8546	intergenic	0.307	6	14	14	1	1	1
rs56154344	6	35134971	G	A	0.1332	0.0102835	0.0660835	rs2395609	16	TCP11	18583	intergenic	0.307	7	5	15	0	1	1
rs1814541	15	40879181	C	T	0.4573	0.51949	0.132395	rs12440468	29	CASC5	7036	intergenic	0.307	NA	5	15	1	1	1
rs113223613	16	89103272	C	T	0.04374	0.155086	0.056226	rs7197788	32	CTD-2555A7.2	9307	intergenic	0.307	5	5	13	0	1	1
rs8064702	17	15995762	C	T	0.4354	0.615302	0.67922	rs12945855	33	NCOR1	0	intronic	0.307	6	4	4	1	1	1
rs529177106	17	43666511	A	T	0.2406	NA	0.958005	rs7218319	35	DND1P1	2215	intergenic	0.307	NA	5	15	0	1	1
rs10888579	1	150261925	C	T	0.4066	0.0519415	0.113452	rs149026128	3	C1orf51	2419	intergenic	0.306	7	5	5	1	1	1
rs10170648	2	61842786	G	A	0.3757	0.028328	0.0912573	rs2123113	5	RNU6-1145P	9928	intergenic	0.306	7	1	15	0	1	1
rs1968488	2	198721827	C	A	0.2117	0.105174	0.195807	rs11899288	7	PLCL1	0	intronic	0.306	NA	5	15	1	1	1
rs572407255	5	162946724	GTT	G	0.34	NA	0.0572231	rs2431752	12	MAT2B	381	downstream	0.306	NA	4	5	1	0	1
rs74290755	5	168883650	G	C	0.06362	0.718451	0.0874915	rs145315307	13	RNU6-477P	95802	intergenic	0.306	6	13	15	0	0	1
rs28519516	11	1223573	C	T	0.2028	0.636023	0.0793576	rs12802931	27	MUC5AC	1208	intergenic	0.306	4	5	14	1	0	1
rs77604208	17	44177669	C	T	0.2406	0.999747	0.968522	rs7218319	35	KANSL1	0	intronic	0.306	4	5	5	1	1	1
rs1290785	3	169096961	C	A	0.2396	0.0372372	0.217689	rs4955567	9	MECOM	0	intronic	0.305	NA	5	15	1	0	1
rs139305178	6	41483129	A	AAT	0.0497	NA	0.395537	rs1886814	17	RP11-328M4.2:RP11-328M4.3	0:0	ncRNA_intronic	0.305	NA	5	14	0	0	0
rs9549601	13	113542459	C	T	0.2515	0.523385	0.0780835	rs12585036	28	ATP11A	976	downstream	0.305	5	5	14	1	1	1
rs117367546	15	85604762	C	T	0.0338	0.0422007	0.0565085	rs8035975	30	PDE8A	0	intronic	0.305	6	5	15	1	1	1
rs70600	17	44860021	C	T	0.2177	NA	0.794697	rs7218319	35	WNT3	0	intronic	0.305	2b	2	14	1	1	1
rs621524	1	78587321	C	T	0.2266	NA	0.185139	rs12406019	2	GIPC2	0	intronic	0.304	7	4	15	1	1	1
rs12724449	1	155256231	A	C	0.2823	0.51398	0.15512	rs11264341	4	HCN3	0	intronic	0.304	5	2	5	1	1	1
rs368779298	2	169316142	GT	G	0.2197	NA	0.50428	rs2601099	6	CERS6	0	intronic	0.304	NA	1	5	1	0	1
rs16853620	3	169100117	G	A	0.2992	0.888035	0.264817	rs4955567	9	MECOM	0	intronic	0.304	5	5	15	1	0	1
rs6934437	6	27519138	A	G	0.2038	0.0201612	0.0733444	rs149878	15	XXbac-BPG34I8.3	9462	intergenic	0.304	7	1	14	0	1	1
rs1150691	6	28168033	A	G	0.3241	0.122505	0.382977	rs149878	15	ZNF192P2	10822	intergenic	0.304	NA	9	14	0	1	1
6:35457473:A:G	6	35457473	G	A	0.2744	NA	0.0885667	rs2395609	16	TEAD3	0	intronic	0.304	5	1	7	1	1	1
rs2864007	10	105731034	T	G	0.169	NA	0.0535976	rs7905046	26	SLK	0	intronic	0.304	NA	1	7	1	1	1
rs35671223	11	1227069	C	T	0.2982	0.874813	0.139606	rs12802931	27	MUC5AC	4704	intergenic	0.304	4	5	15	1	0	1
17:43547924:A:C	17	43547924	C	A	0.3986	NA	0.0710211	rs7218319	35	PLEKHM1:RN7SL730P	0:0	ncRNA_exonic	0.304	6	4	5	1	1	0
rs1340163	1	78647007	T	G	0.2416	NA	0.196569	rs12406019	2	RNFT1P2	10085	intergenic	0.303	NA	9	15	0	1	1
rs10170652	2	61842788	G	A	0.3757	0.0657117	0.0912573	rs2123113	5	RNU6-1145P	9930	intergenic	0.303	7	1	15	0	1	1
rs9468199	6	27681215	G	A	0.1799	0.0187586	0.187872	rs149878	15	RP1-97D16.1	23563	intergenic	0.303	7	4	5	0	1	1
rs7459671	8	120908886	G	T	0.4404	0.902286	0.983927	rs13258592	22	DEPTOR	0	intronic	0.303	5	5	15	1	1	1
rs11650272	17	41326508	A	G	0.3618	0.894964	0.971797	rs799908	34	NBR1	0	intronic	0.303	6	4	5	1	1	1
rs62065379	17	43525365	C	T	0.1938	NA	0.703078	rs7218319	35	PLEKHM1	0	intronic	0.303	7	4	5	1	1	1
rs587678695	1	150984583	GA	G	0.0159	NA	0.0719513	rs149026128	3	PRUNE	0	intronic	0.302	NA	5	5	1	1	1
rs113217816	2	61593209	C	T	0.1103	0.483802	0.539841	rs2123113	5	USP34	0	intronic	0.302	5	4	5	1	1	1
rs111817380	5	169540916	G	T	0.06561	0.0267348	0.0510001	rs150476821	13	FOXI1	4188	intergenic	0.302	7	5	15	1	1	1
6:28778911:A:ATT	6	28778911	A	ATT	0.1819	NA	0.173766	rs149878	15	AL662890.3	15098	NA	0.302	NA	1	13	0	1	1
rs1004643	7	2185324	G	C	0.3181	NA	0.118705	rs28661143	18	MAD1L1	0	intronic	0.302	5	4	4	1	1	1
rs7007320	8	120888900	C	G	0.1372	NA	0.114953	rs13258592	22	DEPTOR	0	intronic	0.302	6	1	15	1	1	1
rs34279623	9	109386432	AT	A	0.498	NA	0.221712	rs60568503	23	RP11-308N19.4	0	ncRNA_intronic	0.302	NA	5	15	0	0	1
rs2008916	15	86221190	C	T	0.2793	0.0977269	0.0683141	rs8035975	30	AKAP13	0	intronic	0.302	NA	4	5	1	1	1
rs11870608	17	16025670	A	G	0.4344	0.839075	0.683028	rs12945855	33	NCOR1	0	intronic	0.302	6	2	4	1	1	1
rs6504619	17	47712338	T	C	0.4583	0.0458765	0.0502192	rs3848456	36	SPOP	0	intronic	0.302	6	2	5	1	1	1
rs297867	5	168598007	G	C	0.2416	0.0489471	0.0619906	rs79508398	13	SLIT3	0	intronic	0.301	5	5	15	1	0	0
rs72848753	6	27878269	C	G	0.05964	0.156508	0.177818	rs149878	15	OR2B2	693	downstream	0.301	7	5	15	1	1	1
6:28325675:C:G	6	28325675	G	C	0.0159	NA	0.197336	rs149878	15	ZKSCAN3	0	NA	0.301	NA	5	5	1	1	1
rs9462054	6	35112394	A	C	0.1521	0.0633283	0.0745183	rs2395609	16	TCP11	0	intronic	0.301	6	5	15	1	1	1
rs9648144	7	1841481	C	T	0.3797	0.482912	0.53959	rs28661143	18	MAD1L1	13947	intergenic	0.301	5	5	15	0	1	1
rs2139431	8	120937421	A	G	0.2416	0.129679	0.405736	rs13258592	22	DEPTOR	0	intronic	0.301	NA	4	15	1	1	1
rs10817685	9	117689305	C	T	0.4394	0.402581	0.242018	rs722126	24	TNFSF8	0	intronic	0.301	6	1	14	1	1	1
rs77575236	15	40951137	A	G	0.2485	NA	0.0972232	rs12440468	29	CASC5	0	intronic	0.301	6	4	5	1	1	1
rs2288490	16	115041	C	T	0.337	0.212849	0.114218	rs368688757	31	RHBDF1	0	intronic	0.301	6	3	5	1	1	1
rs2343823	17	41517087	A	G	0.3231	NA	0.0536645	rs799908	34	MIR2117	4987	intergenic	0.301	NA	5	15	0	1	1
rs2469944	17	44349283	T	C	0.2008	NA	0.772572	rs7218319	35	ARL17B	2866	intergenic	0.301	NA	5	15	1	1	1
rs113036890	19	46157928	CAAAAAAAA	C	0.4821	NA	0.0585888	rs11669442	38	RN7SL836P	2867	intergenic	0.301	NA	5	15	1	1	0
rs10211202	2	198771941	A	G	0.2654	0.0642088	0.311398	rs11899288	7	PLCL1	0	intronic	0.3	6	5	15	1	1	0
rs12537479	7	1868995	A	G	0.3748	0.94829	0.446371	rs28661143	18	MAD1L1	0	intronic	0.3	2b	4	15	1	1	1
rs545755	17	16091170	T	C	0.4334	0.529418	0.681259	rs12945855	33	NCOR1	0	intronic	0.3	NA	4	5	1	1	1
rs594591	17	43707620	G	T	0.2396	NA	0.96339	rs7218319	35	CRHR1-IT1:CRHR1:RP11-105N13.4	0:0:0	ncRNA_exonic	0.3	NA	4	4	1	1	1
rs11657611	17	43832139	C	T	0.2704	NA	0.96339	rs7218319	35	CRHR1:RP11-105N13.4	0:0	NA	0.3	6	5	14	1	1	1
rs7575325	2	169223698	C	T	0.2465	0.196486	0.0712736	rs2601099	6	RN7SL95P	73717	intergenic	0.299	7	5	15	0	1	1
rs75373125	2	198657044	G	A	0.1978	0.123912	0.185136	rs11899288	7	BOLL	5557	intergenic	0.299	6	5	14	1	1	1
rs6444843	3	168898359	C	T	0.328	0.232067	0.135509	rs73167972	9	MECOM	0	intronic	0.299	7	5	15	1	1	1
rs147396746	6	35411999	C	T	0.02286	NA	0.054249	rs2395609	16	MKRNP2	0	ncRNA_intronic	0.299	7	5	15	1	1	1
rs2412553	15	41073543	C	T	0.4692	0.0122079	0.112928	rs12440468	29	DNAJC17	0	intronic	0.299	7	4	5	1	1	1
rs150631603	15	85777024	G	A	0.4523	NA	0.251615	rs8035975	30	RP11-561C5.4	0	ncRNA_intronic	0.299	6	1	15	0	1	0
rs8053537	16	89183197	G	A	0.1918	0.175195	0.369587	rs117169628	32	ACSF3	0	intronic	0.299	1f	4	4	1	1	1
rs1630095	17	43750172	A	G	0.2664	NA	0.845957	rs7218319	35	CRHR1:RP11-105N13.4	0:0	ncRNA_intronic	0.299	NA	5	14	1	1	1
rs1186704	2	61672991	A	G	0.3489	0.0390264	0.0740794	rs2123113	5	USP34	0	intronic	0.298	6	4	5	1	1	1
rs4726043	7	151251333	A	G	0.2217	0.134648	0.075667	rs965119	21	PRKAG2	1863	intergenic	0.298	4	5	5	1	1	1
rs34172004	17	16067557	G	GA	0.4602	NA	0.375281	rs12945855	33	NCOR1	0	intronic	0.298	NA	4	5	1	1	1
rs872972	17	43756458	G	A	0.2396	NA	0.96339	rs7218319	35	CRHR1:RP11-105N13.4	0:0	ncRNA_intronic	0.298	NA	5	14	1	1	1
rs17564983	17	44011825	A	C	0.2396	0.999839	0.96339	rs7218319	35	MAPT	0	intronic	0.298	6	1	14	1	1	1
rs34118787	5	162807023	G	A	0.1581	0.399889	0.77392	rs2431752	12	RP11-541P9.3	0	ncRNA_intronic	0.297	4	2	15	0	1	1
rs34546986	6	28362309	G	A	0.06859	0.556071	0.215604	rs149878	15	ZSCAN12	0	intronic	0.297	5	1	5	1	1	1
rs4713921	6	35681777	T	C	0.325	0.606218	0.294413	rs2273003	16	FKBP5	0	intronic	0.297	5	5	15	1	1	1
rs9648147	7	1841733	C	T	0.3817	0.952224	0.546966	rs28661143	18	MAD1L1	13695	intergenic	0.297	7	5	15	0	1	1
rs36026497	7	2302527	C	T	0.1869	0.0376004	0.0677919	rs28661143	18	SNX8	0	intronic	0.297	5	4	5	1	1	1
rs150013729	16	89177512	C	T	0.0159	NA	0.582864	rs7197788	32	ACSF3	0	intronic	0.297	5	4	4	1	1	1
rs12929648	16	89254064	A	G	0.1869	0.606057	0.810344	rs117169628	32	CDH15	0	intronic	0.297	4	1	14	1	1	1
rs178811	17	16097144	T	C	0.4662	0.662456	0.77966	rs12945855	33	NCOR1	0	intronic	0.297	NA	4	4	1	1	1
rs1880752	17	43806264	C	T	0.2396	NA	0.96339	rs7218319	35	CRHR1:RP11-105N13.4	0:0	ncRNA_intronic	0.297	6	7	14	1	1	1
rs4850424	2	198152657	C	T	0.4175	0.135383	0.582045	rs11899288	7	ANKRD44:ANKRD44-IT1	0:0	ncRNA_intronic	0.296	6	5	15	1	1	1
rs12189483	5	169557574	C	T	0.04374	0.02786	0.0882318	rs150476821	13	KRT18P41	10093	intergenic	0.296	7	5	15	0	1	1
rs2689097	6	35061715	A	G	0.337	0.833075	0.883383	rs2395609	16	ANKS1A	2535	intergenic	0.296	5	5	5	1	1	1
rs77809633	8	120754577	TA	T	0.3459	NA	0.275816	rs13258592	22	TAF2	0	intronic	0.296	NA	4	5	1	1	1
rs62063801	17	44069376	G	T	0.2406	0.999968	0.968522	rs7218319	35	MAPT	0	intronic	0.296	6	4	15	1	1	1
rs115396961	19	4645998	C	T	0.08549	0.17332	0.149995	rs10421782	37	TNFAIP8L1:C19orf10	0:0	intronic	0.296	4	2	5	1	1	1
rs11121307	1	9102569	T	C	0.4344	0.10358	0.372497	rs2478868	1	SLC2A5	0	intronic	0.295	4	4	15	1	1	1
rs11204699	1	150659829	G	A	0.4105	0.151645	0.254048	rs149026128	3	GOLPH3L	0	intronic	0.295	6	4	5	1	1	1
rs547417473	2	61254473	C	CA	0.1968	NA	0.0523844	rs2123113	5	PEX13	0	intronic	0.295	NA	4	5	1	1	1
rs113244626	3	45306367	C	G	0.1223	0.0979071	0.0614156	rs11709155	8	U3	9254	intergenic	0.295	7	5	15	0	1	1
rs7660377	4	89987727	G	A	0.337	0.122084	0.291491	rs1708667	10	FAM13A	0	intergenic	0.295	6	5	15	1	1	1
rs7753746	6	35565422	G	A	0.1978	0.0847761	0.190589	rs2273003	16	FKBP5	0	intronic	0.295	7	4	5	1	1	1
rs62478648	7	128758137	C	A	0.2256	0.0568065	0.0834399	rs11770861	20	CYCSP20	255	upstream	0.295	6	9	15	0	1	1
rs1774606	10	105747349	T	A	0.17	NA	0.0518414	rs7905046	26	SLK	0	intronic	0.295	7	5	5	1	1	1
rs528193640	17	41442451	T	C	0.2396	NA	0.524086	rs799908	34	LINC00910	4761	intergenic	0.295	NA	5	5	0	1	1
rs3912062	17	44165069	A	G	0.2406	1	0.968522	rs7218319	35	KANSL1	0	intronic	0.295	NA	4	5	1	1	1
rs6772141	3	45331942	G	C	0.1809	0.532984	0.229552	rs11709155	8	U3	34829	intergenic	0.294	5	9	14	0	1	1
rs111407093	6	27924948	G	A	0.01491	NA	0.0567161	rs149878	15	OR2B6	70	upstream	0.294	6	4	15	1	1	1
rs1225596	6	28162620	T	C	0.2137	0.758803	0.676231	rs149878	15	ZNF192P2	5409	intergenic	0.294	NA	9	9	0	1	1
rs9393910	6	28208192	C	G	0.1531	0.402914	0.48967	rs149878	15	ZKSCAN4	4208	intergenic	0.294	5	2	5	1	1	1
6:28778911:A:ATTT	6	28778911	A	ATTT	0.07058	NA	0.173766	rs149878	15	AL662890.3	15098	intergenic	0.294	NA	1	13	0	0	1
rs4871718	8	121026891	C	T	0.3907	0.36704	0.365617	rs13258592	22	DEPTOR	0	intronic	0.294	6	4	15	1	1	1
rs11670136	19	46357313	T	C	0.3499	0.102507	0.178973	rs11669442	38	SYMPK	0	intronic	0.294	5	4	4	1	1	1
rs72702585	1	150696427	G	A	0.4294	0.0475373	0.234563	rs149026128	3	HORMAD1	3062	intergenic	0.293	4	5	15	1	1	1
rs55974914	6	35137006	C	T	0.1332	0.010259	0.0660835	rs2395609	16	TCP11	20618	intergenic	0.293	7	5	15	0	1	1
rs2525539	7	99545309	G	A	0.2823	0.0490541	0.125246	rs2897075	19	RP4-604G5.1	0	ncRNA_intronic	0.293	1f	5	15	0	1	1
rs960887	8	121048383	G	A	0.3618	0.190634	0.31838	rs13258592	22	DEPTOR	0	intronic	0.293	NA	2	15	1	1	1
rs1986040	17	16040139	G	A	0.4861	NA	0.770702	rs12945855	33	NCOR1	0	intronic	0.293	6	4	5	1	1	1
rs567752859	17	43991468	T	TA	0.2396	NA	0.96339	rs7218319	35	MAPT	0	intronic	0.293	NA	4	14	1	1	1
rs2602945	1	77750942	C	T	0.1988	0.043327	0.101062	rs35535570	2	AK5	0	intronic	0.292	NA	1	14	1	1	1
rs4532396	5	1237205	A	C	0.06759	0.0555701	0.181408	rs2075785	11	SLC6A18	0	intronic	0.292	NA	8	15	1	0	1
rs853693	6	28282648	G	A	0.3091	0.103518	0.354396	rs149878	15	RP5-874C20.6	4788	intergenic	0.292	NA	5	15	1	1	1
rs451774	6	28502550	A	G	0.2922	0.111603	0.0979092	rs149878	15	GPX5	0	UTR3	0.292	7	5	14	1	1	1
rs34196394	6	35538528	A	G	0.1909	0.0345574	0.209699	rs2273003	16	FKBP5	2833	intergenic	0.292	6	4	5	1	1	1
rs2063283	8	120820577	G	C	0.2058	0.0488616	0.0581509	rs13258592	22	TAF2	0	intronic	0.292	7	4	5	1	1	1
rs17572147	17	44044985	A	G	0.2406	1	0.968522	rs7218319	35	MAPT	0	intronic	0.292	1f	2	15	1	1	1
rs57754023	19	4572327	A	G	0.2366	NA	0.0711238	rs10421782	37	SEMA6B	12506	intergenic	0.292	7	5	15	0	1	1
rs73973085	2	169216559	C	T	0.09742	0.222401	0.114841	rs2601099	6	RN7SL95P	80856	intergenic	0.291	7	5	15	0	1	1
rs141902868	3	44315898	AAAAAGAAAAG	A	0.2306	NA	0.0907772	rs74341405	8	TOPAZ1	0	intronic	0.291	NA	14	15	1	0	1
rs115302277	5	1227449	C	T	0.0507	0.0368932	0.195034	rs2075785	11	SLC6A18	0	intronic	0.291	5	2	15	1	0	1
rs72853516	6	28873161	A	C	0.08847	NA	0.0607615	rs149878	15	TRIM27	0	intronic	0.291	5	4	4	1	1	1
rs79950306	7	2022063	C	G	0.3847	0.49951	0.197679	rs28661143	18	MAD1L1	0	intronic	0.291	6	5	5	1	1	1
rs112310218	7	128775764	C	T	0.168	0.0310906	0.0773429	rs11770861	20	RP11-286H14.4	4916	intergenic	0.291	7	5	15	1	1	1
rs3114900	16	89389645	C	G	0.05268	NA	0.0643227	rs117169628	32	ANKRD11:AC137932.6	0:0	ncRNA_exonic	0.291	3a	1	7	1	1	1
rs178837	17	16076898	C	A	0.4791	0.875191	0.793754	rs12945855	33	NCOR1	0	intronic	0.291	NA	4	5	1	1	1
rs11657053	17	41191129	G	T	0.3588	0.807221	0.975811	rs799908	34	BRCA1	5182	intergenic	0.291	6	5	15	1	1	1
rs79173919	17	44262582	C	A	0.1849	NA	0.701434	rs7218319	35	KANSL1	0	intronic	0.291	5	2	7	1	1	1
rs2696608	17	44293671	A	G	0.2097	NA	0.814523	rs7218319	35	KANSL1	0	intronic	0.291	NA	4	5	1	1	1
rs12025532	1	155369302	C	T	0.2724	0.191137	0.0922392	rs11264341	4	ASH1L	0	intronic	0.29	6	4	5	1	1	1
rs7593210	2	60616335	G	C	0.3996	NA	0.0862764	rs1123573	5	AC007381.2	0	ncRNA_intronic	0.29	6	5	15	0	0	1
rs12612982	2	61747355	G	A	0.3678	0.0355449	0.0860958	rs2123113	5	XPO1	0	intronic	0.29	6	4	4	1	1	1
rs37005	5	1356450	C	T	0.4404	0.00992477	0.0626691	rs6554754	11	RP11-325I22.2	7246	intergenic	0.29	NA	2	14	0	1	1
rs12525266	6	27380897	C	T	0.4354	0.0216758	0.169072	rs149878	15	MCFD2P1	5121	intergenic	0.29	7	5	15	1	1	1
rs370266	6	28070374	A	G	0.05368	0.030189	0.125245	rs149878	15	ZSCAN12P1	8931	intergenic	0.29	NA	5	15	0	1	1
rs3135306	6	28839798	G	A	0.07058	NA	0.210607	rs149878	15	XXbac-BPG308K3.6	7390	intergenic	0.29	4	5	15	0	1	1
rs72894042	6	34820988	G	T	0.02783	NA	0.0566614	rs2395609	16	UHRF1BP1	0	intronic	0.29	5	4	5	1	1	1
rs73981453	17	16009842	A	G	0.03976	0.0400463	0.0644006	rs12945855	33	NCOR1	0	intronic	0.29	4	4	5	1	1	1
rs9916201	17	16307828	C	T	0.1581	NA	0.154525	rs12945855	33	RP11-138I1.2	10009	intergenic	0.29	4	1	15	0	1	1
rs566242433	17	43754932	A	ATT	0.1998	NA	0.159178	rs7218319	35	CRHR1:RP11-105N13.4	0:0	ncRNA_intronic	0.29	NA	5	14	1	1	1
rs4970963	1	150456389	A	G	0.4036	0.0241232	0.112095	rs149026128	3	TARS2	3497	intergenic	0.289	7	5	15	1	1	1
rs2864118	1	151346760	G	C	0.3658	0.0465495	0.0557409	rs149026128	3	SELENBP1	1550	intergenic	0.289	5	5	15	1	1	1
rs140377687	3	45325752	G	GT	0.1372	NA	0.171168	rs11709155	8	U3	28639	intergenic	0.289	NA	13	14	0	0	1
rs34500736	4	89886723	TA	T	0.328	NA	0.261104	rs1708667	10	FAM13A	0	intronic	0.289	NA	5	15	1	1	1
rs542299707	6	27731402	A	ATTTTTTTTTTTTTTTTTTTTTTTTTTTT	0.2356	NA	0.212258	rs149878	15	RSL24D1P1	16995	intergenic	0.289	NA	5	14	0	0	1
rs4713903	6	35617821	C	A	0.3121	0.543873	0.381	rs2273003	16	FKBP5	0	intronic	0.289	7	4	5	1	1	1
rs4332037	7	1950809	C	T	0.1918	0.011187	0.157047	rs28661143	18	MAD1L1	0	intronic	0.289	5	4	5	1	1	1
rs9987333	8	120934000	G	T	0.1968	NA	0.326361	rs13258592	22	DEPTOR	0	intronic	0.289	6	5	15	1	1	1
rs28562881	11	1223442	G	A	0.2048	NA	0.315929	rs12802931	27	MUC5AC	1077	intergenic	0.289	2b	5	14	1	0	1
rs117572864	11	1324936	C	T	0.06958	0.193107	0.0912674	rs12417955	27	TOLLIP	0	intronic	0.289	4	2	7	1	1	1
rs62065452	17	43573061	T	C	0.2396	NA	0.942249	rs7218319	35	PLEKHM1	4945	intergenic	0.289	6	5	15	1	1	1
rs535358515	17	43695967	A	G	0.2406	NA	0.968522	rs7218319	35	CRHR1-IT1	1726	intergenic	0.289	NA	14	15	1	1	1
rs17649553	17	43994648	C	T	0.2406	NA	0.958005	rs7218319	35	MAPT	0	intronic	0.289	NA	4	14	1	1	1
rs200996	6	27811828	G	A	0.08748	0.0813713	0.250008	rs149878	15	HIST1H2BN	0	intronic	0.288	NA	4	15	1	1	1
rs72847356	6	27825594	C	A	0.05865	0.0916868	0.161279	rs149878	15	HIST1H2BN	2106	intergenic	0.288	6	5	15	1	1	1
rs10095303	8	121091489	C	T	0.3966	0.477574	0.191034	rs13258592	22	COL14A1	0	intronic	0.288	7	5	15	1	1	1
15:40944781:A:C	15	40944781	C	A	0.3976	NA	0.09965	rs12440468	29	CASC5	0	intronic	0.288	7	4	15	1	1	1
rs35221180	17	41358152	G	A	0.3588	0.63254	0.951771	rs799908	34	NBR1	0	intronic	0.288	6	4	5	1	1	1
rs563993701	17	43659526	C	T	0.1988	NA	0.763321	rs7218319	35	DND1P1	3710	intergenic	0.288	NA	3	5	0	1	1
rs55946323	17	44031946	A	G	0.2386	1	0.95829	rs7218319	35	MAPT	0	intronic	0.288	7	5	14	1	1	1
rs113751038	17	44080465	C	CGTGTGT	0.2376	NA	0.952918	rs7218319	35	MAPT	0	intronic	0.288	NA	2	15	1	1	1
rs4807613	19	4619548	G	C	0.2078	NA	0.263852	rs8100468	37	CTB-50L17.2	1657	intergenic	0.288	5	5	14	0	0	0
rs77524649	1	78603422	AC	A	0.2386	NA	0.197585	rs12406019	2	GIPC2	0	UTR3	0.287	NA	5	15	1	1	1
rs10172646	2	60720757	G	A	0.3072	0.705293	0.255388	rs1123573	5	BCL11A	0	intronic	0.287	7	4	15	1	0	1
rs35747951	2	61121242	A	G	0.0169	0.0752987	0.0728232	rs2123113	5	REL	0	intronic	0.287	7	4	5	1	1	1
rs77773624	2	198514845	G	A	0.2177	0.291706	0.209138	rs11899288	7	RFTN2	0	intronic	0.287	6	5	15	1	1	1
rs758066	2	199149638	G	C	0.3579	0.0098191	0.0939797	rs11899288	7	PLCL1	0	intergenic	0.287	7	5	15	1	1	1
rs3778337	6	7565885	G	A	0.2763	0.986835	0.546607	rs2076295	14	DSP	0	intronic	0.287	5	4	14	1	1	1
rs9366702	6	27734470	T	C	0.2445	0.346244	0.52697	rs149878	15	RSL24D1P1	13927	intergenic	0.287	5	5	14	0	1	1
rs2073338	10	105642803	A	C	0.3101	0.0398295	0.156908	rs7905046	26	OBFC1	0	intronic	0.287	NA	4	4	1	1	1
1:77909907:G:GTA	1	77909907	G	GTA	0.2455	NA	0.0819882	rs35535570	2	AK5	0	intronic	0.286	NA	5	15	1	0	1
rs71557378	6	26903585	T	G	0.07356	0.207712	0.182062	rs149878	15	GUSBP2	0	ncRNA_intronic	0.286	6	15	15	0	1	0
rs7742658	6	28600492	C	A	0.02087	0.125669	0.0597377	rs149878	15	RP11-373N24.2	665	downstream	0.286	4	7	14	0	1	1
rs62442913	7	1970649	G	A	0.2256	0.0106463	0.164212	rs28661143	18	MAD1L1	0	intronic	0.286	5	4	5	1	1	1
rs6984318	8	120927469	C	T	0.1958	0.0932958	0.291701	rs13258592	22	DEPTOR	0	intronic	0.286	7	5	15	1	1	1
rs139840563	9	136146448	TAAGAC	T	0.3698	NA	0.166498	rs56343119	25	ABO	0	ncRNA_intronic	0.286	NA	5	14	0	0	1
rs2296810	9	136227694	C	G	0.3956	0.0727975	0.0741833	rs56343119	25	SURF2	0	intronic	0.286	1f	3	4	1	1	1
rs12906755	15	40952261	C	T	0.3231	0.0135655	0.065975	rs12440468	29	CASC5	0	intronic	0.286	7	4	15	1	1	1
rs12753797	1	77981959	G	A	0.171	0.967081	0.182875	rs35535570	2	AK5	0	intronic	0.285	5	5	15	1	1	1
rs62394873	5	162822334	C	T	0.1581	0.169977	0.77392	rs2431752	12	RP11-541P9.3	0	ncRNA_intronic	0.285	6	9	15	0	1	1
rs2487991	10	105743943	C	A	0.17	NA	0.0518414	rs7905046	26	SLK	0	intronic	0.285	7	2	5	1	1	1
rs1466539	16	89344431	A	G	0.1233	0.435546	0.31549	rs117169628	32	ANKRD11	0	intronic	0.285	4	3	4	1	1	1
rs178786	17	16133310	G	A	0.0994	0.0471756	0.122054	rs12945855	33	PIGL	0	intronic	0.285	NA	4	5	1	1	1
rs12946723	17	43496828	C	T	0.1958	1	0.691799	rs7218319	35	ARHGAP27	0	intronic	0.285	6	4	15	1	1	1
17:43547924:C:G	17	43547924	C	G	0.3936	NA	0.0710211	rs7218319	35	PLEKHM1:RN7SL730P	0:0	NA	0.285	NA	4	5	1	1	0
rs11352831	1	150563440	C	CT	0.4473	NA	0.191561	rs149026128	3	SNORA40	9574	intergenic	0.284	NA	5	15	1	1	1
rs6697620	1	150570166	A	G	0.4513	0.803515	0.191385	rs149026128	3	SNORA40	2848	intergenic	0.284	7	5	5	1	1	1
rs10071964	5	162862903	A	G	0.4761	NA	0.168019	rs2431752	12	RP11-541P9.3	0	ncRNA_intronic	0.284	5	1	15	1	1	1
rs9380024	6	27830354	C	G	0.04076	0.175435	0.113763	rs149878	15	HIST1H2BPS2	1485	intergenic	0.284	5	5	15	1	1	1
rs75236766	7	99782310	C	T	0.2306	0.908569	0.187198	rs2897075	19	STAG3	0	intronic	0.284	6	5	15	1	1	1
rs28680325	9	136316367	C	A	0.334	0.0148545	0.0646155	rs56343119	25	ADAMTS13	0	intronic	0.284	5	5	15	1	1	1
rs35502903	15	41123896	ACT	A	0.3738	NA	0.127129	rs12440468	29	PPP1R14D	2988	intergenic	0.284	NA	4	15	1	1	1
rs555776892	17	43656176	C	A	0.1948	NA	0.745205	rs7218319	35	DND1P1	7060	intergenic	0.284	NA	4	5	0	1	1
rs3766345	1	78990275	C	G	0.2316	0.1095	0.0958677	rs12406019	2	PTGFR	0	intronic	0.283	5	5	15	1	1	1
rs2592496	2	61375063	T	C	0.4205	0.00825827	0.12271	rs2123113	5	KIAA1841:C2orf74	0:0	intronic	0.283	7	4	5	1	1	1
rs6790213	3	169578160	A	C	0.4225	0.493555	0.375397	rs1881966	9	LRRC31	0	intronic	0.283	7	4	15	1	1	1
rs60491290	3	169607879	G	A	0.4801	0.481844	0.0599178	rs1881966	9	KRT18P43	12888	intergenic	0.283	6	5	15	0	1	1
5:168634049:C:CT	5	168634049	C	CT	0.167	NA	0.102059	rs79508398	13	SLIT3	0	intronic	0.283	NA	5	15	1	1	0
rs7924983	11	1378196	G	A	0.174	0.689588	0.149816	rs12417955	27	BRSK2	32932	intergenic	0.283	5	5	14	0	1	1
rs17652520	17	44098967	G	A	0.2435	1	0.952497	rs7218319	35	MAPT	0	intronic	0.283	7	4	5	1	1	1
rs75183956	17	44182956	A	G	0.2386	0.998667	0.958158	rs7218319	35	KANSL1	0	intronic	0.283	6	4	5	1	1	1
rs539399180	17	44223491	C	G	0.1998	NA	0.76793	rs7218319	35	KANSL1	0	intronic	0.283	NA	2	7	1	1	1
rs11673321	19	46428920	C	A	0.3042	NA	0.070321	rs11669442	38	NOVA2	8071	intergenic	0.283	5	5	14	1	1	1
rs603546	1	79033789	C	T	0.06461	0.036554	0.0786602	rs35535570	2	PTGFR	28354	intergenic	0.282	6	14	15	0	0	1
rs11309953	2	61416621	G	GA	0.3946	NA	0.123821	rs2123113	5	AHSA2:USP34	0:0	UTR3	0.282	NA	4	4	1	1	1
rs73058854	2	198885060	G	A	0.1968	0.110306	0.179447	rs11899288	7	PLCL1	0	intronic	0.282	7	5	15	1	1	1
rs115728695	6	28755594	C	T	0.04771	NA	0.111647	rs149878	15	NOL5BP	3812	intergenic	0.282	6	5	13	0	1	1
rs2572024	7	99473229	A	G	0.4592	0.447293	0.185082	rs2897075	19	OR2AE1	380	downstream	0.282	NA	5	15	1	1	1
rs78987170	7	128739719	C	T	0.1203	0.0253279	0.269768	rs11770861	20	RP11-286H14.1	2929	intergenic	0.282	7	5	15	0	1	1
rs209173	6	28806334	T	C	0.4901	NA	0.173518	rs149878	15	XXbac-BPG308K3.5	0	ncRNA_intronic	0.281	4	1	1	0	1	1
rs6953731	7	128731188	G	C	0.2406	0.869898	0.930478	rs11770861	20	RP11-286H14.2	4166	intergenic	0.281	7	5	15	0	1	1
rs74003635	16	101277	G	T	0.2177	0.561169	0.100986	rs368688757	31	POLR3K	0	intronic	0.281	4	3	5	1	1	1
rs113991678	17	43795634	C	T	0.2386	NA	0.95829	rs7218319	35	CRHR1:RP11-105N13.4	0:0	ncRNA_intronic	0.281	7	5	14	1	1	1
rs34097347	17	43949448	C	A	0.2396	NA	0.96339	rs7218319	35	MAPT-AS1	0	ncRNA_intronic	0.281	1f	5	14	0	1	1
rs6509233	19	46208669	G	A	0.3211	0.270468	0.213045	rs11669442	38	QPCTL	1421	intergenic	0.281	4	4	5	1	1	1
rs55908966	2	61394297	A	G	0.4642	0.0502082	0.147682	rs2123113	5	C2orf74	2332	intergenic	0.28	7	4	5	1	1	1
rs10185834	2	61852565	C	G	0.2207	0.194345	0.0771533	rs2123113	5	RNU6-1145P	19707	intergenic	0.28	7	5	15	0	1	1
rs36047226	3	45378767	TA	T	0.4702	NA	0.117345	rs11709155	8	LARS2	51230	intergenic	0.28	NA	5	14	0	0	1
rs13118052	4	89816598	T	C	0.4215	0.654377	0.369189	rs1708667	10	FAM13A	0	intronic	0.28	7	5	15	1	1	1
rs2762349	6	35081324	A	G	0.331	0.776923	0.907205	rs2395609	16	TCP11	4523	intergenic	0.28	6	14	15	1	1	1
rs2495243	6	41495291	G	A	0.08549	0.369474	0.228222	rs1886814	17	RP11-328M4.2	0	ncRNA_intronic	0.28	5	5	14	0	0	0
rs34030206	7	151200862	AT	A	0.4702	NA	0.833277	rs965119	21	RHEB	0	intronic	0.28	NA	2	5	1	1	1
rs2056304	8	121087632	G	A	0.3966	0.507196	0.191034	rs13258592	22	COL14A1	0	intronic	0.28	NA	5	15	1	1	1
rs2928140	15	40990353	G	C	0.494	0.509868	0.169135	rs12440468	29	RAD51	0	intronic	0.28	1f	4	5	1	1	1
rs7178135	15	85796293	C	T	0.3897	0.265464	0.573865	rs8035975	30	ADAMTS7P4	2306	intergenic	0.28	5	5	15	0	1	1
rs533773027	17	43673792	A	G	0.2326	NA	0.928373	rs7218319	35	RP11-707O23.5	4442	intergenic	0.28	NA	5	15	0	1	1
rs2070737	19	46282890	A	T	0.33	0.854041	0.633523	rs11669442	38	DMPK:AC011530.4	0:0	intronic	0.28	1b	1	7	1	1	1
rs61587915	3	45308171	C	T	0.1183	0.102407	0.0614102	rs11709155	8	U3	11058	intergenic	0.279	7	5	15	0	1	1
rs72850297	6	28220578	C	T	0.07157	NA	0.134017	rs149878	15	ZKSCAN4	0	intronic	0.279	3a	1	2	1	1	1
6:28651660:A:G	6	28651660	G	A	0.01392	NA	0.259967	rs149878	15	LINC00533	34816	intergenic	0.279	6	1	14	0	0	1
rs4721175	7	1939202	T	C	0.3748	0.786226	0.596044	rs28661143	18	MAD1L1	0	intronic	0.279	3a	2	5	1	1	0
rs151339507	17	44084349	A	T	0.4085	NA	0.219926	rs7218319	35	MAPT	0	intronic	0.279	5	5	15	1	1	1
rs7570707	2	61451744	C	T	0.4751	0.0413847	0.168356	rs2123113	5	USP34	0	intronic	0.278	7	4	5	1	1	1
rs55889968	6	41501225	A	G	0.02883	0.536874	0.671181	rs1886814	17	RP11-328M4.2	0	ncRNA_intronic	0.278	3a	5	14	0	0	1
rs28422057	9	136358077	T	C	0.4871	0.0120405	0.0787074	rs56343119	25	SLC2A6	13817	intergenic	0.278	5	2	15	0	1	1
rs62054582	16	90083719	C	A	0.1083	0.114338	0.147668	rs7197788	32	DBNDD1	0	intronic	0.278	7	5	5	1	1	1
rs4327091	17	44021717	G	A	0.2396	0.999855	0.96339	rs7218319	35	MAPT	0	intronic	0.278	1f	4	14	1	1	1
rs9787003	1	78452987	G	A	0.4523	0.0936212	0.240973	rs12406019	2	DNAJB4:GIPC2	0:0	intronic	0.277	7	4	5	1	1	1
rs11264337	1	155138450	C	T	0.494	NA	0.311002	rs11264341	4	KRTCAP2	3433	intergenic	0.277	3a	1	15	1	1	1
rs9992125	4	89702999	G	T	0.3201	0.0804167	0.0648333	rs1708667	10	FAM13A	0	intronic	0.277	6	4	5	1	1	1
rs2064218	6	7577354	C	A	0.3588	0.126133	0.0821887	rs17338513	14	DSP	0	intronic	0.277	5	4	14	1	1	1
rs145590357	6	27886387	C	A	0.01491	NA	0.0567161	rs149878	15	OR2B2	6212	intergenic	0.277	6	5	15	1	0	1
rs201207307	6	28413128	C	CTATATAT	0.04871	NA	0.057771	rs149878	15	COX11P1	1621	intergenic	0.277	NA	5	14	1	0	1
rs28619135	8	120870605	G	A	0.1252	0.102575	0.104475	rs13258592	22	DSCC1	2354	intergenic	0.277	5	5	15	1	1	1
rs577020017	8	120933220	G	GT	0.2117	NA	0.171726	rs13258592	22	DEPTOR	0	intronic	0.277	NA	5	15	1	1	1
rs10955944	8	120948797	G	T	0.1213	0.0449027	0.138373	rs13258592	22	DEPTOR	0	intronic	0.277	7	4	15	1	1	1
rs5743902	11	1323211	T	C	0.2952	NA	0.375212	rs12417955	27	TOLLIP	0	intronic	0.277	NA	2	5	1	1	1
rs9577175	13	113543355	C	T	0.2316	0.999987	0.851746	rs12585036	28	ATP11A	1872	intergenic	0.277	5	5	14	1	1	1
rs2541694	16	86010	G	T	0.08151	NA	0.453844	rs368688757	31	IL9RP3	0	ncRNA_intronic	0.277	5	2	5	0	1	1
rs117461227	16	89062426	A	G	0.01491	0.0923481	0.0515566	rs117169628	32	CTD-2555A7.1	648	downstream	0.277	5	5	14	0	1	1
rs1724424	17	43779962	T	G	0.2137	NA	0.0743498	rs7218319	35	CRHR1:RP11-105N13.4	0:0	ncRNA_intronic	0.277	4	5	14	1	1	1
rs200350754	1	77910075	TAC	T	0.3658	NA	0.0514821	rs35535570	2	AK5	0	intronic	0.276	NA	5	15	1	0	1
rs11721185	3	45539685	A	C	0.3907	NA	0.126167	rs11709155	8	LARS2:LARS2-AS1	0:0	ncRNA_intronic	0.276	4	4	5	1	1	1
rs529571454	6	27933333	G	C	0.0169	NA	0.0580518	rs149878	15	RPLP2P1	40	downstream	0.276	NA	7	15	1	0	1
rs202015328	6	27940329	AT	A	0.0159	NA	0.0573522	rs149878	15	OR2W4P	4598	intergenic	0.276	NA	9	15	0	0	1
rs156738	6	28014025	G	C	0.2584	0.69299	0.875295	rs149878	15	OR2B7P	186	upstream	0.276	7	9	14	0	1	1
rs6906666	6	35095037	T	C	0.1501	0.0626358	0.0753272	rs2395609	16	TCP11	0	intronic	0.276	1f	13	15	1	1	1
rs6955485	7	1844882	G	T	0.3529	0.706394	0.21679	rs28661143	18	MAD1L1	10546	intergenic	0.276	3a	5	15	0	1	1
rs7827482	8	120829738	A	T	0.4473	0.022999	0.0983377	rs13258592	22	TAF2	0	intronic	0.276	6	4	4	1	1	1
rs58466445	8	121000960	C	T	0.3062	0.332976	0.260565	rs13258592	22	DEPTOR	0	intronic	0.276	6	4	15	1	1	1
rs55766953	17	43614807	T	G	0.1859	NA	0.0864731	rs7218319	35	LRRC37A4P	0	ncRNA_intronic	0.276	6	4	15	0	0	1
rs62063795	17	44068238	C	T	0.2416	1	0.963144	rs7218319	35	MAPT	0	intronic	0.276	4	4	15	1	1	1
rs73166161	3	168783094	G	A	0.05765	0.844477	0.748433	rs73167972	9	MECOM	18192	intergenic	0.275	7	5	15	0	1	1
rs75636151	3	169087320	T	C	0.05964	0.63837	0.354735	rs116827288	9	MECOM	0	intronic	0.275	6	5	15	1	0	1
rs292419	5	163052231	G	A	0.4334	NA	0.0678359	rs2431752	12	RP11-756G12.1	83984	intergenic	0.275	7	14	15	0	1	0
rs34196306	6	27425644	G	C	0.06262	0.393935	0.192086	rs149878	15	ZNF184	0	intronic	0.275	7	4	5	1	1	1
rs368723233	6	28413163	TTATA	T	0.01292	NA	0.0558495	rs149878	15	COX11P1	1586	intergenic	0.275	NA	5	14	1	1	1
rs4078520	11	723429	C	T	0.4811	0.0964834	0.0683373	rs28636471	27	EPS8L2:AP006621.9	0:0	ncRNA_intronic	0.275	2a	1	14	1	1	1
rs2342129	15	85720488	C	G	0.3459	0.0498262	0.23407	rs8035975	30	RP11-561C5.1	1370	intergenic	0.275	4	2	15	0	0	1
rs56036719	17	43943974	C	T	0.2396	NA	0.96339	rs7218319	35	MAPT-AS1	0	ncRNA_intronic	0.275	7	5	14	0	1	1
rs3912060	17	44165435	C	T	0.2396	0.99985	0.96339	rs7218319	35	KANSL1	0	intronic	0.275	NA	4	5	1	1	1
rs7539956	1	78524194	T	A	0.3022	0.0610251	0.0819443	rs12406019	2	GIPC2	0	intronic	0.274	6	5	15	1	1	1
rs141119689	1	155271433	TA	T	0.07654	NA	0.105751	rs11264341	4	PKLR	207	upstream	0.274	NA	1	15	1	1	1
rs6842150	4	89996723	C	A	0.1471	0.00853136	0.100991	rs1708667	10	FAM13A	0	NA	0.274	7	5	15	1	1	1
rs10463130	5	163055905	T	G	0.3678	0.0159861	0.0583324	rs2431752	12	RP11-756G12.1	80310	intergenic	0.274	6	14	15	0	0	0
rs12654922	5	168948878	G	A	0.2296	0.200326	0.0695826	rs145315307	13	RNU6-477P	30574	intergenic	0.274	5	2	15	0	1	1
rs112051980	6	27891201	A	G	0.0169	NA	0.0580518	rs149878	15	OR2B2	11026	intergenic	0.274	7	4	15	0	1	1
rs9468276	6	28027688	A	C	0.1998	0.682578	0.649241	rs149878	15	OR2B8P	5744	intergenic	0.274	6	14	14	0	1	1
rs6460868	7	1843024	T	C	0.3817	0.272189	0.540759	rs28661143	18	MAD1L1	12404	intergenic	0.274	5	5	15	0	1	1
rs141634804	7	99597675	G	GA	0.3966	NA	0.717206	rs2897075	19	RP4-604G5.3	7001	intergenic	0.274	NA	5	15	0	1	1
rs12440263	15	85629104	G	T	0.1252	0.0144167	0.0536694	rs8035975	30	PDE8A	0	intronic	0.274	6	4	5	1	1	1
15:86287724:A:G	15	86287724	G	A	0.2793	NA	0.0628986	rs8035975	30	AKAP13:RP11-158M2.3	0:0	ncRNA_exonic	0.274	5	4	4	1	1	1
rs178812	17	16097136	G	T	0.4404	0.703338	0.711387	rs12945855	33	NCOR1	0	intronic	0.274	NA	4	4	1	1	1
rs684236	1	78675231	A	G	0.3837	NA	0.394345	rs12406019	2	RP11-183M13.1	20051	intergenic	0.273	7	9	15	0	1	1
rs2446295	4	89813539	C	T	0.1909	0.0793484	0.088606	rs1708667	10	FAM13A	0	intronic	0.273	7	5	15	1	1	1
rs4075202	5	1243475	C	A	0.05169	0.0421865	0.253346	rs2075785	11	SLC6A18	0	intronic	0.273	5	7	14	1	0	1
rs62402054	6	26974075	C	T	0.4374	0.124561	0.072172	rs149878	15	LINC00240	0	ncRNA_intronic	0.273	7	5	15	0	1	1
rs28442178	8	120709099	T	C	0.4433	0.030906	0.101173	rs13258592	22	RN7SKP153	14970	intergenic	0.273	7	5	15	0	1	1
15:85990359:A:G	15	85990359	G	A	0.161	NA	0.282625	rs8035975	30	AKAP13	0	intronic	0.273	6	5	15	1	1	1
rs2435204	17	43988205	A	G	0.2416	1	0.952657	rs7218319	35	MAPT	0	intronic	0.273	5	5	14	1	1	1
rs80103986	17	44224940	A	T	0.2376	NA	0.952963	rs7218319	35	KANSL1	0	intronic	0.273	5	2	5	1	1	1
rs200648536	1	9183594	TA	T	0.3469	NA	0.228497	rs2478868	1	GPR157	0	intronic	0.272	NA	5	5	1	0	1
rs3857562	6	34479712	G	A	0.4503	0.168573	0.0596058	rs2395609	16	PACSIN1	0	intronic	0.272	5	2	15	1	1	1
rs11852479	15	40918826	G	T	0.327	0.0182071	0.0686054	rs12440468	29	CASC5	0	intronic	0.272	6	4	5	1	1	1
rs11853365	15	85719182	C	T	0.4105	0.201341	0.322359	rs8035975	30	RP11-561C5.1	2676	intergenic	0.272	5	5	15	0	1	1
rs115811519	17	43677790	T	C	0.07058	NA	0.335962	rs7218319	35	RP11-707O23.5	444	downstream	0.272	5	5	15	0	1	1
rs62111755	19	46253766	T	G	0.1491	0.0085234	0.102162	rs11669442	38	AC074212.3	0	intronic	0.272	6	5	15	1	1	1
rs12615938	2	169471633	C	G	0.2664	0.0553543	0.115621	rs2601099	6	CERS6	0	intronic	0.271	5	5	15	1	1	1
rs62293304	3	168936853	C	T	0.3976	0.159425	0.050439	rs73167972	9	MECOM	0	intronic	0.271	7	4	15	1	0	1
rs6802743	3	169059191	C	T	0.1819	NA	0.209197	rs4955567	9	MECOM	0	intronic	0.271	6	5	15	1	0	1
rs117326286	11	1367635	G	T	0.07753	NA	0.082492	rs12417955	27	TOLLIP-AS1	35697	intergenic	0.271	5	5	14	0	1	1
rs1877837	17	41281754	G	A	0.3559	0.832944	0.955971	rs799908	34	NBR2	0	ncRNA_intronic	0.271	4	1	5	1	1	1
rs56323304	17	43932129	C	T	0.2406	NA	0.958195	rs7218319	35	MAPT-AS1	0	ncRNA_intronic	0.271	7	5	14	1	1	1
rs62061709	17	44007493	C	T	0.2396	1	0.96339	rs7218319	35	MAPT	0	intronic	0.271	7	5	15	1	1	1
1:79031415:C:G	1	79031415	C	G	0.05268	NA	0.100291	rs35535570	2	PTGFR	25980	intergenic	0.27	6	14	15	0	1	1
rs61541724	2	198494111	C	T	0.2624	0.0228609	0.352424	rs11899288	7	RFTN2	0	intronic	0.27	6	5	15	1	1	1
rs77068131	7	128759133	C	T	0.03579	0.062215	0.0979562	rs11770861	20	CYCSP20	1251	intergenic	0.27	7	9	15	0	1	1
rs145219408	15	40946795	C	T	0.01193	0.0139496	0.0585279	rs12440468	29	CASC5	0	intronic	0.27	7	4	5	1	1	1
rs10220820	15	85985163	T	G	0.2445	0.490516	0.0923603	rs8035975	30	AKAP13	0	intronic	0.27	5	5	15	1	1	1
rs12920626	16	89145182	T	C	0.09245	0.265851	0.247009	rs117169628	32	ACSF3	9600	intergenic	0.27	7	5	15	1	1	1
rs62055886	17	43838678	G	A	0.2396	NA	0.96339	rs7218319	35	CRHR1:RP11-105N13.4	0:0	ncRNA_intronic	0.27	7	5	14	1	1	1
rs11654745	17	44131096	G	A	0.3569	0.976213	0.178048	rs7218319	35	KANSL1	0	intronic	0.27	7	4	5	1	1	1
rs2059922	2	198188903	C	G	0.4215	0.39219	0.65278	rs11899288	7	AC010746.3	11438	intergenic	0.269	6	5	15	0	1	0
rs700693	2	198730015	A	G	0.4751	0.658309	0.708815	rs11899288	7	PLCL1	0	intronic	0.269	NA	5	15	1	1	1
2:199314533:G:GTTTATTTTA	2	199314533	G	GTTTATTTTA	0.3588	NA	0.0659873	rs11899288	7	PLCL1	0	NA	0.269	NA	14	15	1	0	1
rs72613156	4	89983394	G	A	0.09046	0.755396	0.0863769	rs1708667	10	FAM13A	0	intergenic	0.269	7	9	15	1	1	1
rs56226325	7	2078981	C	T	0.173	0.00929729	0.0763923	rs28661143	18	MAD1L1	0	intronic	0.269	5	2	5	1	1	1
rs10775252	15	85717024	C	T	0.4592	0.0701037	0.0630847	rs8035975	30	RP11-561C5.1	4834	intergenic	0.269	3a	5	15	0	1	1
rs6496050	15	86069250	A	G	0.2942	0.446121	0.355087	rs8035975	30	AKAP13	0	intronic	0.269	4	2	5	1	1	1
rs74388308	3	45387827	T	C	0.09145	NA	0.113401	rs11709155	8	LARS2	42170	intergenic	0.268	5	5	15	0	1	1
rs9393801	6	27242681	A	G	0.3429	0.19709	0.0991647	rs149878	15	XXbac-BPGBPG24O18.1	5672	intergenic	0.268	4	1	13	0	1	1
rs9295756	6	28033396	C	A	0.1928	0.642327	0.626772	rs149878	15	OR1F12	7697	intergenic	0.268	6	13	14	0	1	1
rs3118357	6	28802149	G	A	0.07058	NA	0.210607	rs149878	15	XXbac-BPG308K3.5	3496	intergenic	0.268	NA	1	14	0	1	1
rs2395611	6	35098941	A	G	0.3091	0.815718	1	rs2395609	16	TCP11	0	intronic	0.268	7	14	15	1	1	1
rs4713897	6	35528570	A	G	0.2028	0.0460317	0.303043	rs2273003	16	RP3-340B19.2	4528	intergenic	0.268	7	5	15	0	1	1
rs3778965	7	2138296	G	A	0.3897	0.859077	0.177958	rs28661143	18	MAD1L1	0	intronic	0.268	5	5	5	1	1	1
rs1278772	13	113543499	C	T	0.493	0.755335	0.228948	rs12585036	28	ATP11A	2016	intergenic	0.268	5	5	14	1	1	1
rs80161148	16	89141007	C	A	0.09145	NA	0.242639	rs117169628	32	ACSF3	13775	intergenic	0.268	3a	5	9	0	1	1
rs56100013	17	43768467	C	T	0.2396	NA	0.96339	rs7218319	35	CRHR1:RP11-105N13.4	0:0	ncRNA_intronic	0.268	5	7	13	1	1	1
rs76830096	17	43857129	A	C	0.2396	NA	0.96339	rs7218319	35	CRHR1:RP11-105N13.4	0:0	ncRNA_intronic	0.268	7	5	14	1	1	0
rs569417763	17	44361129	G	A	0.2008	NA	0.772572	rs7218319	35	ARL17B	0	intronic	0.268	NA	5	15	1	1	1
rs34509773	1	9120780	C	A	0.2704	NA	0.159399	rs2478868	1	SLC2A5	0	intronic	0.267	5	5	15	1	1	1
rs10460393	2	198548306	T	G	0.4861	NA	0.751711	rs11899288	7	RFTN2	7536	intergenic	0.267	7	13	15	1	1	1
rs149942090	3	45471756	A	G	0.2137	NA	0.22621	rs11709155	8	LARS2	0	intronic	0.267	7	4	5	1	0	1
rs12637241	3	168785079	C	T	0.3588	0.155156	0.106138	rs73167972	9	MECOM	16207	intergenic	0.267	7	5	15	0	0	1
rs60213126	4	89936220	C	T	0.1988	0.187225	0.404791	rs1708667	10	FAM13A	0	intronic	0.267	3a	4	5	1	0	1
rs1237875	6	28173010	C	T	0.2137	0.727006	0.676231	rs149878	15	TOB2P1	12410	intergenic	0.267	6	7	13	0	1	1
rs3118365	6	28839908	G	A	0.07356	NA	0.207322	rs149878	15	XXbac-BPG308K3.6	7500	intergenic	0.267	NA	5	15	0	1	1
rs16893071	8	120750423	G	A	0.4115	0.0651623	0.152454	rs13258592	22	TAF2	0	intronic	0.267	6	4	5	1	1	1
rs58192299	15	85796794	C	T	0.2366	0.0180168	0.134286	rs8035975	30	ADAMTS7P4	1805	intergenic	0.267	5	1	15	0	1	1
rs34058174	15	86174462	G	T	0.3032	0.0778457	0.0721895	rs8035975	30	AKAP13:RP11-815J21.4	0:0	ncRNA_intronic	0.267	2c	4	5	1	1	1
rs555623119	17	43778315	CA	C	0.2396	NA	0.96339	rs7218319	35	CRHR1:RP11-105N13.4	0:0	ncRNA_intronic	0.267	NA	5	14	1	1	1
rs35274748	1	150363032	AG	A	0.3837	NA	0.214377	rs149026128	3	RPRD2	0	intronic	0.266	NA	5	5	1	1	1
rs56824983	2	169247285	TA	T	0.3529	NA	0.221131	rs2601099	6	RN7SL95P	50130	intergenic	0.266	NA	14	15	0	1	1
rs11889006	2	198928647	A	G	0.2604	0.0448321	0.266921	rs11899288	7	PLCL1	0	intronic	0.266	7	5	15	1	1	1
rs17635696	3	45328650	C	T	0.1382	0.099393	0.17499	rs11709155	8	U3	31537	intergenic	0.266	7	9	14	0	1	1
rs9307063	4	90040508	G	T	0.09344	0.0106871	0.0601358	rs1708667	10	RP11-84C13.2	0	ncRNA_exonic	0.266	4	5	15	1	1	1
rs17395361	6	7525430	G	A	0.04374	0.604713	0.344788	rs17338513	14	RP11-288G3.4	7356	intergenic	0.266	5	5	14	0	1	1
rs72839469	6	27304539	G	A	0.07455	0.0294913	0.0765811	rs149878	15	VN1R10P	10796	intergenic	0.266	5	5	15	0	1	1
rs73408958	6	28858004	C	G	0.1143	NA	0.0761817	rs149878	15	ZNF90P2	320	upstream	0.266	7	5	15	0	1	1
rs55995895	7	1862183	C	T	0.1899	0.01407	0.167088	rs28661143	18	MAD1L1	0	intronic	0.266	7	5	15	1	1	1
rs1558538	7	151308856	C	T	0.2575	0.0119626	0.0685012	rs965119	21	PRKAG2	0	intronic	0.266	NA	4	5	1	1	1
rs7041640	9	136183394	A	T	0.4761	NA	0.0825751	rs56343119	25	LCN1P2	1234	intergenic	0.266	5	5	15	0	1	0
rs11866889	16	89125669	T	A	0.08946	0.260382	0.233973	rs117169628	32	CTD-2555A7.2	6295	intergenic	0.266	7	5	14	0	1	1
rs74846646	17	44082446	G	A	0.2406	NA	0.968522	rs7218319	35	MAPT	0	intronic	0.266	7	5	15	1	1	1
rs369268849	17	44708736	A	T	0.2435	NA	0.679296	rs7218319	35	NSF	0	intronic	0.266	7	5	15	1	1	0
rs4908814	1	9206392	C	G	0.338	0.627603	0.199862	rs2478868	1	MIR34A	5334	intergenic	0.265	2b	5	15	0	1	1
rs10908462	1	155285854	T	C	0.2664	0.152421	0.116025	rs11264341	4	FDPS	0	intronic	0.265	7	4	5	1	1	1
rs28869547	4	89935161	T	C	0.08946	0.0285116	0.0579289	rs1708667	10	FAM13A	0	intronic	0.265	7	4	5	1	1	1
rs34556183	6	28584775	A	G	0.2087	0.237329	0.294144	rs149878	15	SCAND3	785	intergenic	0.265	6	1	14	1	1	1
rs58343831	7	151333853	C	T	0.1332	0.0170716	0.0701286	rs965119	21	PRKAG2	0	intronic	0.265	7	5	15	1	1	1
rs55846509	11	1154294	G	A	0.02684	0.523622	0.075194	rs12802931	27	MUC5AC	0	exonic	0.265	5	3	15	1	1	1
rs17674454	15	40889824	T	C	0.4573	0.499454	0.132395	rs12440468	29	CASC5	0	intronic	0.265	1f	4	15	1	1	1
rs62054581	16	90083625	C	T	0.1083	0.155635	0.147668	rs7197788	32	DBNDD1	0	intronic	0.265	7	5	5	1	1	1
rs556466432	17	43734255	TA	T	0.2396	NA	0.96339	rs7218319	35	CRHR1:RP11-105N13.4	0:0	ncRNA_intronic	0.265	NA	5	14	1	1	1
rs557445057	17	44152710	T	A	0.03678	NA	0.177933	rs7218319	35	KANSL1	0	intronic	0.265	NA	4	5	1	1	1
rs542941650	17	44367588	TG	T	0.2256	NA	0.893843	rs7218319	35	ARL17B	0	intronic	0.265	NA	4	15	1	1	1
rs4361052	19	4550628	C	A	0.4304	0.0270339	0.0698186	rs10421782	37	SEMA6B	0	intronic	0.265	7	4	15	1	0	0
rs369014433	1	9183453	A	AAT	0.4344	NA	0.0878043	rs2478868	1	GPR157	0	intronic	0.264	NA	5	5	1	0	1
rs12151726	2	198273591	C	T	0.4811	0.819911	0.886402	rs11899288	7	SF3B1	0	intronic	0.264	5	4	4	1	1	1
rs10252682	7	1840122	C	T	0.3827	0.97258	0.549107	rs28661143	18	MAD1L1	15306	intergenic	0.264	7	5	15	0	1	1
rs149455674	17	43149772	C	T	0.04473	0.26366	0.0616429	rs7218319	35	NMT1	0	intronic	0.264	7	4	4	1	1	1
rs55795042	17	44325635	G	C	0.2485	NA	0.91663	rs7218319	35	RP11-259G18.2	3224	intergenic	0.264	7	5	15	0	1	1
rs7355641	2	61845548	C	A	0.2575	NA	0.0722809	rs2123113	5	RNU6-1145P	12690	intergenic	0.263	7	5	15	0	1	1
rs67706608	4	90037231	G	A	0.2406	0.615966	0.224806	rs1708667	10	TIGD2	1180	intergenic	0.263	7	4	15	1	1	1
rs152133	5	1366007	G	A	0.33	0.00927573	0.0772981	rs2075785	11	RP11-325I22.2	0	ncRNA_intronic	0.263	NA	5	14	0	1	1
rs2091639	7	1820852	A	G	0.2545	0.00830979	0.102844	rs28661143	18	AC074389.1	424	upstream	0.263	NA	9	15	0	1	1
rs2138101	11	1396122	A	C	0.2137	0.497573	0.195271	rs12417955	27	BRSK2	15006	intergenic	0.263	NA	5	15	0	1	1
rs565091479	17	43760759	AT	A	0.2396	NA	0.96339	rs7218319	35	CRHR1:RP11-105N13.4	0:0	ncRNA_intronic	0.263	NA	5	14	1	1	1
rs11121313	1	9134938	T	C	0.4175	0.30012	0.160588	rs2478868	1	SLC2A5	0	intronic	0.262	6	2	15	1	1	1
rs12077324	1	79024688	T	C	0.2495	0.133047	0.0964338	rs12406019	2	PTGFR	19253	intergenic	0.262	7	14	15	0	1	1
rs543434639	4	90018439	AAT	A	0.2008	NA	0.360141	rs1708667	10	FAM13A	0	NA	0.262	NA	5	15	1	0	1
rs34177106	6	28629510	T	G	0.2177	0.447624	0.264725	rs149878	15	LINC00533	12666	intergenic	0.262	6	5	14	0	1	1
rs2894065	6	28839921	C	T	0.08549	NA	0.0621852	rs149878	15	XXbac-BPG308K3.6	7513	intergenic	0.262	3a	5	15	0	1	1
rs62442912	7	1969345	C	T	0.2535	NA	0.118634	rs28661143	18	MAD1L1	0	intronic	0.262	5	4	5	1	1	1
rs113469007	8	120928482	G	A	0.06759	0.0277914	0.0822366	rs13258592	22	DEPTOR	0	intronic	0.262	6	5	15	1	1	1
rs7836569	8	121006882	C	T	0.06759	0.0351998	0.0553436	rs13258592	22	DEPTOR	0	intronic	0.262	7	5	15	1	1	1
rs66499067	17	41248484	G	C	0.3529	0.811549	0.952127	rs799908	34	BRCA1	0	intronic	0.262	7	4	5	1	1	1
rs8072451	17	43893716	C	T	0.2396	NA	0.96339	rs7218319	35	CRHR1:RP11-105N13.4	0:0	ncRNA_intronic	0.262	1f	5	14	1	1	0
rs242944	17	43923180	A	G	0.4443	NA	0.410448	rs7218319	35	MAPT-AS1:SPPL2C	0:0	exonic	0.262	NA	5	15	1	1	1
rs2019816	17	43959661	G	A	0.2396	NA	0.96339	rs7218319	35	MAPT-AS1	0	ncRNA_intronic	0.262	NA	9	14	0	1	1
rs78620646	2	61856826	T	C	0.01193	0.294038	0.0786963	rs2123113	5	RNU6-1145P	23968	intergenic	0.261	5	5	15	0	1	1
rs4850787	2	198181750	G	A	0.2932	0.0481421	0.338326	rs11899288	7	AC010746.3	4285	intergenic	0.261	6	5	15	1	1	0
rs10497813	2	198914072	G	T	0.4493	0.524808	0.600904	rs11899288	7	PLCL1	0	intronic	0.261	7	5	15	1	1	1
rs9379956	6	27033735	T	C	0.4374	0.0982238	0.0744836	rs149878	15	VN1R13P	4706	intergenic	0.261	6	5	14	0	1	1
rs2092121	6	27424184	T	C	0.3549	0.0247283	0.0588787	rs149878	15	ZNF184	0	intronic	0.261	7	4	8	1	1	1
rs9461434	6	28102465	A	C	0.1819	NA	0.570187	rs149878	15	ZSCAN16-AS1	0	ncRNA_intronic	0.261	6	2	5	1	1	1
rs9468366	6	28360017	T	C	0.2893	NA	0.256156	rs149878	15	ZSCAN12	0	intronic	0.261	6	4	4	1	1	1
rs34074471	7	1865249	C	T	0.4274	0.979908	0.991681	rs28661143	18	MAD1L1	0	intronic	0.261	5	4	15	1	1	1
rs4721118	7	1891303	A	G	0.3986	0.897428	0.848804	rs28661143	18	MAD1L1	0	intronic	0.261	4	2	15	1	1	1
rs9549317	13	113535742	A	G	0.4662	0.829368	0.288306	rs12585036	28	ATP11A	0	intronic	0.261	5	4	4	1	1	1
rs12926996	16	89291948	C	T	0.07455	0.0119849	0.135591	rs7197788	32	ZNF778	0	intronic	0.261	7	4	4	1	1	1
rs370497097	17	43996430	TA	T	0.2644	NA	0.841478	rs7218319	35	MAPT	0	intronic	0.261	NA	5	14	1	1	1
rs7594191	2	61840018	C	T	0.3777	0.0158106	0.0931974	rs2123113	5	RNU6-1145P	7160	intergenic	0.26	6	7	15	0	1	1
rs551938341	4	89941431	C	CT	0.4543	NA	0.53986	rs1708667	10	FAM13A	0	intronic	0.26	NA	4	5	1	1	1
rs16894237	6	28698908	C	T	0.07952	NA	0.095477	rs149878	15	RPSAP2	885	upstream	0.26	6	5	13	0	1	1
rs71002525	6	35064681	GA	G	0.4881	NA	0.473424	rs2395609	16	ANKS1A	5501	intergenic	0.26	NA	2	15	1	0	1
rs11767038	7	2159214	G	A	0.326	0.374693	0.120369	rs28661143	18	MAD1L1	0	intronic	0.26	5	4	5	1	1	1
rs10110061	8	120799790	C	A	0.3459	0.155935	0.275816	rs13258592	22	TAF2	0	intronic	0.26	6	4	5	1	1	0
rs60497698	8	121000696	G	A	0.3062	0.323123	0.260565	rs13258592	22	DEPTOR	0	intronic	0.26	6	4	15	1	1	1
rs1265166	10	105671248	C	A	0.3091	0.0196682	0.153401	rs7905046	26	OBFC1	0	intronic	0.26	NA	2	5	1	1	1
rs72842486	11	1123100	C	T	0.1362	0.578282	0.0703762	rs12802931	27	MUC2	18680	intergenic	0.26	5	6	15	0	0	0
rs35290168	15	41034425	C	CT	0.4901	NA	0.17228	rs12440468	29	RMDN3	0	intronic	0.26	NA	4	4	1	1	1
rs62021182	15	85540012	G	A	0.3201	0.0232098	0.0756085	rs8035975	30	PDE8A	0	intronic	0.26	5	4	15	1	1	1
rs918722	16	89415081	C	G	0.4583	0.0925899	0.0679768	rs117169628	32	ANKRD11	0	intronic	0.26	5	5	5	1	1	1
rs2005942	17	41401482	G	T	0.3579	0.475811	0.931493	rs799908	34	LINC00854	18143	intergenic	0.26	6	1	14	0	1	1
rs57780419	6	28723723	G	A	0.1402	NA	0.0765268	rs149878	15	AL662890.1	19969	intergenic	0.259	6	1	14	0	1	1
rs4725417	7	151327495	G	A	0.1342	0.0170519	0.0694097	rs965119	21	PRKAG2	0	intronic	0.259	5	1	5	1	1	1
rs2326431	8	121031501	G	A	0.3897	0.474125	0.369079	rs13258592	22	DEPTOR	0	intronic	0.259	NA	4	15	1	1	1
rs3011504	13	113568200	A	C	0.2833	NA	0.0566912	rs12585036	28	MCF2L	0	intronic	0.259	NA	5	14	1	1	1
rs34942571	17	41273379	G	C	0.3559	NA	0.972022	rs799908	34	BRCA1	0	intronic	0.259	7	4	5	1	1	1
rs12024187	1	155777840	T	A	0.2694	0.471454	0.0525522	rs11264341	4	GON4L	0	intronic	0.258	6	4	5	1	1	1
rs12634432	3	44899266	T	C	0.4115	0.26506	0.0649751	rs74341405	8	KIF15	0	intronic	0.258	7	4	5	1	1	1
rs28522747	6	35134729	G	A	0.1143	0.00940491	0.0673856	rs2395609	16	TCP11	18341	intergenic	0.258	7	5	15	0	1	1
rs4843089	15	86176136	C	T	0.3032	0.0708819	0.0721895	rs8035975	30	AKAP13:RP11-815J21.4	0:0	ncRNA_intronic	0.258	7	4	5	1	1	1
rs113039233	6	27430126	G	A	0.2972	0.0491135	0.147739	rs149878	15	ZNF184	0	intronic	0.257	6	4	5	1	1	1
rs539581725	6	28145078	T	TA	0.1998	NA	0.615717	rs149878	15	AL022393.7	625	downstream	0.257	NA	5	15	0	1	1
rs12672749	7	1900013	T	G	0.3668	NA	0.321645	rs28661143	18	MAD1L1	0	intronic	0.257	NA	5	15	1	1	1
rs13227522	7	99049098	C	T	0.1143	0.034888	0.0506242	rs2897075	19	PTCD1:ATP5J2-PTCD1:CPSF4:ATP5J2	0:0:0:0	intronic	0.257	6	4	4	1	1	1
rs908227	11	1382932	C	T	0.3618	0.0189409	0.25212	rs12417955	27	BRSK2	28196	intergenic	0.257	7	9	15	0	1	0
rs9549568	13	113489819	G	A	0.2614	0.260452	0.0526305	rs12585036	28	ATP11A	0	intronic	0.257	5	4	4	1	1	1
rs8081882	17	47955089	G	A	0.1968	0.116077	0.157917	rs3848456	36	RP11-304F15.4	9871	intergenic	0.257	5	5	14	0	1	1
rs12353934	1	9119240	T	C	0.3718	NA	0.883262	rs2478868	1	SLC2A5	0	intronic	0.256	6	5	15	1	1	1
rs55902012	2	61630262	T	C	0.1521	0.914687	0.791058	rs2123113	5	USP34	0	intronic	0.256	6	4	5	1	1	1
rs2592354	2	61803689	C	G	0.08748	0.479243	0.397719	rs2123113	5	RP11-355B11.1	159	downstream	0.256	7	5	15	0	1	0
rs770664	2	198594185	G	C	0.2654	0.0378696	0.330952	rs11899288	7	AC011997.1:BOLL	0:0	intronic	0.256	4	1	15	1	1	1
rs72668125	4	89993944	G	A	0.1928	0.0300053	0.393927	rs1708667	10	FAM13A	0	NA	0.256	5	7	15	1	0	1
rs276371	6	27910708	A	T	0.3579	0.464062	0.65446	rs149878	15	OR2W6P	4526	intergenic	0.256	5	5	15	0	1	1
rs78992434	6	28641233	C	T	0.02187	0.0116622	0.0727845	rs149878	15	LINC00533	24389	intergenic	0.256	6	5	14	0	1	1
rs10955946	8	121026542	G	A	0.4125	0.413447	0.274914	rs13258592	22	DEPTOR	0	intronic	0.256	5	4	15	1	1	1
rs4843037	15	85817905	C	T	0.2535	0.01958	0.183852	rs8035975	30	ADAMTS7P4	0	ncRNA_intronic	0.256	7	5	15	0	1	1
rs35375032	1	150716980	TA	T	0.2416	NA	0.0799723	rs149026128	3	CTSS	0	intronic	0.255	NA	5	15	1	1	1
rs71546582	6	27870257	GA	G	0.174	NA	0.104011	rs149878	15	RNU7-26P	4912	intergenic	0.255	NA	1	1	1	1	1
rs6913037	6	35275963	C	T	0.1829	0.0636852	0.0925319	rs2395609	16	DEF6	0	intronic	0.255	7	4	15	1	1	1
rs56263929	7	2090304	TG	T	0.171	NA	0.0746307	rs28661143	18	MAD1L1	0	intronic	0.255	NA	4	5	1	1	1
rs59146800	7	128735106	G	A	0.07058	0.080803	0.232702	rs11770861	20	RP11-286H14.2	248	downstream	0.255	7	5	15	0	1	1
rs13268676	8	120795607	G	A	0.4473	0.0230419	0.0983377	rs13258592	22	TAF2	0	intronic	0.255	5	4	4	1	1	0
rs11992314	8	120894378	G	A	0.1282	0.0353089	0.169722	rs13258592	22	DEPTOR	0	intronic	0.255	7	5	15	1	1	1
rs5744002	11	1301688	C	T	0.4175	0.574809	0.460485	rs12417955	27	TOLLIP	0	intronic	0.255	NA	4	4	1	1	1
rs561659645	17	43756171	A	AAAAC	0.2396	NA	0.96339	rs7218319	35	CRHR1:RP11-105N13.4	0:0	ncRNA_intronic	0.255	NA	5	14	1	1	1
rs11264343	1	155199666	T	C	0.335	0.0304805	0.0732119	rs11264341	4	MTX1P1	1099	intergenic	0.254	6	5	5	1	1	1
rs112508192	2	61572211	C	T	0.1143	0.416917	0.572242	rs2123113	5	USP34	0	intronic	0.254	7	4	4	1	1	1
rs33806	3	45334531	G	A	0.3032	0.0667251	0.067737	rs11709155	8	U3	37418	intergenic	0.254	7	7	14	0	1	1
rs76283907	6	7608819	T	G	0.1342	0.118482	0.0729417	rs2076295	14	SNRNP48	0	intronic	0.254	6	4	4	1	1	1
rs9380063	6	28137853	A	G	0.1968	0.71487	0.616407	rs149878	15	ZNF192P1	480	downstream	0.254	5	2	15	0	1	1
rs56180486	7	2050747	C	T	0.2137	0.0118335	0.0888224	rs28661143	18	MAD1L1	0	intronic	0.254	5	4	5	1	1	1
rs149676388	10	105669289	C	CAT	0.06163	NA	0.154471	rs7905046	26	OBFC1	0	intronic	0.254	NA	1	5	1	1	1
rs2066899	17	44155732	C	T	0.2465	1	1	rs7218319	35	KANSL1	0	intronic	0.254	NA	2	5	1	1	1
rs12736085	1	9130650	A	G	0.2664	0.571578	0.111416	rs2478868	1	SLC2A5	0	intronic	0.253	4	5	15	1	1	1
rs11313850	1	151232027	G	GA	0.3002	NA	0.0702339	rs149026128	3	PSMD4	0	intronic	0.253	NA	4	5	1	1	1
rs7561697	2	61519165	G	C	0.4801	0.306589	0.226278	rs2123113	5	USP34	0	intronic	0.253	6	4	5	1	1	1
rs213232	6	28326490	A	G	0.3797	0.146373	0.490103	rs149878	15	ZKSCAN3	0	intronic	0.253	6	4	5	1	1	1
rs3135307	6	28847384	C	T	0.07058	NA	0.210607	rs149878	15	ZNF90P2	9224	intergenic	0.253	7	5	14	0	1	1
rs28679569	15	85669901	C	T	0.3479	0.0284367	0.289138	rs8035975	30	PDE8A	0	intronic	0.253	6	4	5	1	1	1
rs16945934	15	85872122	G	A	0.02584	0.0165996	0.0749831	rs8035975	30	ADAMTS7P4	0	ncRNA_intronic	0.253	5	1	15	0	0	1
rs2541622	16	136258	A	G	0.1819	0.0107838	0.0651868	rs368688757	31	NPRL3	0	UTR3	0.253	NA	3	4	1	1	1
rs9922638	16	89408465	G	A	0.4076	NA	0.056008	rs117169628	32	ANKRD11	0	intronic	0.253	4	4	5	1	1	1
rs144462017	17	44443036	G	A	0.2614	NA	0.0843092	rs7218319	35	ARL17B	3905	intergenic	0.253	6	15	15	1	1	0
rs574810008	1	9183379	AAT	A	0.4781	NA	0.19386	rs2478868	1	GPR157	0	intronic	0.252	NA	5	5	1	1	1
rs10572674	1	150340681	GTT	G	0.4414	NA	0.152704	rs149026128	3	RPRD2	0	intronic	0.252	NA	5	5	1	1	1
rs1694369	1	150351101	A	G	0.3837	0.244935	0.214377	rs149026128	3	RPRD2	0	intronic	0.252	6	4	5	1	1	1
rs4693219	4	90005589	A	G	0.09046	0.0107443	0.0568112	rs1708667	10	FAM13A	0	NA	0.252	6	5	15	1	1	1
rs31487	5	1341101	G	C	0.4443	0.0102125	0.0762059	rs6554754	11	CLPTM1L	0	intronic	0.252	7	4	4	1	1	1
rs56340485	6	35049999	G	A	0.1312	0.504198	0.289865	rs2395609	16	ANKS1A	0	intronic	0.252	5	4	4	1	1	1
rs2820240	6	35050075	T	A	0.4801	NA	0.162342	rs2395609	16	ANKS1A	0	intronic	0.252	5	4	4	1	1	1
rs6578293	11	1389469	A	G	0.2336	0.502081	0.209426	rs12417955	27	BRSK2	21659	intergenic	0.252	5	8	15	0	1	0
rs35265669	17	41384405	C	T	0.3608	0.605381	0.959732	rs799908	34	LINC00854	1066	intergenic	0.252	7	5	5	0	1	1
rs35572102	19	46346716	G	A	0.1571	0.0107392	0.0580662	rs11669442	38	SYMPK	0	intronic	0.252	6	4	4	1	1	1
rs57595712	2	169214571	A	G	0.09742	0.202844	0.114841	rs2601099	6	RN7SL95P	82844	intergenic	0.251	4	1	15	0	1	1
rs6434934	2	198437386	C	G	0.2753	0.118873	0.426578	rs11899288	7	RFTN2	0	intronic	0.251	7	4	5	1	1	0
rs5854308	3	168858605	AT	A	0.1561	NA	0.264865	rs73167972	9	MECOM	0	intronic	0.251	NA	1	14	1	0	1
6:35461128:A:C	6	35461128	A	C	0.1123	NA	0.100607	rs2273003	16	TEAD3	0	intronic	0.251	NA	2	7	1	1	1
rs62482199	7	99968371	C	T	0.1004	NA	0.0746431	rs2897075	19	PILRA	0	intronic	0.251	6	5	5	1	1	1
rs2075856	11	1250175	G	A	0.2883	0.664211	0.392731	rs12417955	27	MUC5B	0	intronic	0.251	5	4	15	1	1	1
rs62057064	17	43857033	C	T	0.2396	NA	0.96339	rs7218319	35	CRHR1:RP11-105N13.4	0:0	ncRNA_intronic	0.251	7	5	14	1	1	0
rs138981448	17	44679414	T	G	0.4274	NA	0.401939	rs7218319	35	NSF	0	intronic	0.251	7	15	15	1	1	0
rs6692445	1	9096405	T	A	0.1074	0.0202999	0.079339	rs2478868	1	SLC2A5	0	UTR3	0.25	6	4	15	1	1	1
rs356998	2	60811719	G	A	0.3718	0.301843	0.0590357	rs2123113	5	BCL11A	31016	intergenic	0.25	NA	5	14	0	1	1
rs12472355	2	198205840	C	A	0.2803	0.0175252	0.369715	rs11899288	7	AC010746.3	28375	intergenic	0.25	7	5	15	0	1	1
rs200992	6	27814677	A	G	0.08449	NA	0.246897	rs149878	15	HIST1H2BN	0	intronic	0.25	NA	4	15	1	1	1
rs55796551	7	99777422	G	A	0.2416	0.0599581	0.176423	rs2897075	19	STAG3	0	intronic	0.25	6	5	15	1	1	1
rs112325385	8	120916655	G	A	0.1958	0.0732571	0.295351	rs13258592	22	DEPTOR	0	intronic	0.25	7	5	15	1	1	1
rs11857352	15	85719139	G	A	0.4145	0.356879	0.309014	rs8035975	30	RP11-561C5.1	2719	intergenic	0.25	5	5	15	0	1	1
rs28439278	17	43838071	C	T	0.2396	NA	0.96339	rs7218319	35	CRHR1:RP11-105N13.4	0:0	ncRNA_intronic	0.25	6	5	14	1	1	1
rs62060859	17	44164133	G	A	0.2406	1	0.968522	rs7218319	35	KANSL1	0	intronic	0.25	6	4	5	1	1	1
rs842952	2	60811972	T	C	0.3718	NA	0.0590357	rs2123113	5	BCL11A	31269	intergenic	0.249	6	5	14	0	0	1
rs11888499	2	169234576	G	A	0.1292	0.163163	0.302457	rs2601099	6	RN7SL95P	62839	intergenic	0.249	6	9	15	0	1	1
rs4713882	6	35501370	C	T	0.1909	0.0391221	0.53671	rs2273003	16	RP3-340B19.3	11038	intergenic	0.249	7	5	15	0	1	1
rs551950451	7	99477801	C	CAAA	0.4682	NA	0.134622	rs2897075	19	TRIM4	0	intronic	0.249	NA	5	15	1	1	1
rs1029945	7	151275872	C	T	0.2793	0.00851889	0.0658078	rs965119	21	PRKAG2	0	intronic	0.249	NA	4	5	1	1	1
rs117591617	8	120979697	G	T	0.07555	0.00857456	0.0930463	rs13258592	22	DEPTOR	0	intronic	0.249	7	4	15	1	1	1
rs7395495	11	1385143	C	T	0.2326	0.605426	0.209467	rs12417955	27	BRSK2	25985	intergenic	0.249	7	8	9	0	1	0
rs7403354	15	85820855	C	T	0.2545	0.0187849	0.187066	rs8035975	30	ADAMTS7P4	0	ncRNA_intronic	0.249	7	5	15	0	1	1
rs56135404	19	4619556	A	T	0.2087	NA	0.261362	rs8100468	37	CTB-50L17.2	1649	intergenic	0.249	5	5	14	0	0	0
rs116539972	5	1299235	C	T	0.01889	NA	0.18284	rs2075785	11	TERT	4050	intergenic	0.248	5	5	14	1	0	1
rs62376892	5	168638357	G	A	0.1262	0.0264407	0.137335	rs79508398	13	SLIT3	0	intronic	0.248	5	5	15	1	1	0
rs2393964	6	27475144	A	C	0.4463	NA	0.107217	rs149878	15	XXbac-BPGBPG34I8.1	7673	intergenic	0.248	4	2	14	0	1	1
rs6915266	6	27528643	G	A	0.3569	0.222191	0.446882	rs149878	15	XXbac-BPG34I8.3	0	ncRNA_exonic	0.248	6	5	13	0	1	0
rs10046424	6	28007953	G	C	0.03877	0.0435652	0.106561	rs149878	15	OR2W2P	5319	intergenic	0.248	6	13	14	0	1	1
rs2077750	6	35089811	G	A	0.1819	0.51158	0.498061	rs2395609	16	TCP11	0	intronic	0.248	7	5	15	1	1	1
rs11982907	7	151260024	G	C	0.2823	0.0101446	0.064273	rs965119	21	PRKAG2	0	intronic	0.248	7	4	5	1	1	1
rs6478112	9	117617443	G	C	0.1352	0.258501	0.361519	rs722126	24	RP11-78H18.2	6577	intergenic	0.248	5	5	15	0	1	1
rs6503726	17	41284742	T	C	0.3748	0.887106	0.945094	rs799908	34	NBR2	0	ncRNA_splicing	0.248	7	4	5	1	1	1
rs62065442	17	43563894	T	C	0.1958	NA	0.731113	rs7218319	35	PLEKHM1	0	intronic	0.248	5	5	5	1	1	1
rs17763533	17	43918190	T	C	0.2396	NA	0.96339	rs7218319	35	MAPT-AS1	2826	intergenic	0.248	1f	5	15	1	1	1
rs12123953	1	78515147	C	T	0.161	0.018654	0.123411	rs12406019	2	GIPC2	0	intronic	0.247	6	5	15	1	1	1
rs10198806	2	61247234	A	G	0.4423	0.0461111	0.133941	rs2123113	5	PEX13	0	intronic	0.247	7	1	5	1	1	1
rs17735429	5	168628215	C	G	0.2167	0.22793	0.0652746	rs79508398	13	SLIT3	0	intronic	0.247	7	5	15	1	1	0
rs494887	6	27850873	G	A	0.1441	0.257239	0.457371	rs149878	15	HIST1H3J	7219	intergenic	0.247	7	5	15	1	1	1
rs112719930	19	4666434	C	T	0.03181	0.00980365	0.0796531	rs10421782	37	C19orf10	0	intronic	0.247	6	4	4	1	1	0
rs2441466	2	61373930	C	T	0.2982	0.0444177	0.125527	rs2123113	5	KIAA1841:C2orf74	0:0	intronic	0.246	6	5	5	1	1	1
rs72845006	6	27492958	G	A	0.06859	0.0547609	0.123464	rs149878	15	HNRNPA1P1	839	downstream	0.246	5	7	14	0	1	1
rs147700857	6	27959167	A	T	0.01491	NA	0.0567161	rs149878	15	OR2W4P	13313	intergenic	0.246	6	13	14	0	1	1
rs137863564	6	28102363	C	T	0.05567	0.0351749	0.165137	rs149878	15	ZSCAN16-AS1	0	ncRNA_intronic	0.246	7	1	5	1	1	1
rs10954217	7	128746313	T	A	0.2366	0.203974	0.669769	rs11770861	20	RP11-286H14.1	9523	intergenic	0.246	6	5	15	0	1	1
rs10817677	9	117575925	C	T	0.1431	0.0371032	0.0569085	rs722126	24	TNFSF15	7518	intergenic	0.246	7	5	15	1	1	1
rs12101922	15	85893014	C	T	0.3797	0.110703	0.335957	rs8035975	30	ADAMTS7P4	19448	intergenic	0.246	7	1	15	0	1	1
rs72838750	17	16242993	T	G	0.4891	0.121801	0.620947	rs12945855	33	PIGL	0	intronic	0.246	6	5	5	1	1	0
rs16942	17	41244000	T	C	0.3549	0.885621	0.959937	rs799908	34	BRCA1	0	exonic	0.246	NA	2	5	1	1	1
rs4792866	17	43563951	A	T	0.4781	NA	0.146827	rs7218319	35	PLEKHM1	0	intronic	0.246	6	5	5	1	1	1
rs9468214	6	27713299	G	C	0.2495	0.433597	0.538386	rs149878	15	RP1-97D16.1	7025	intergenic	0.245	5	5	14	0	1	1
6:28575296:G:GT	6	28575296	G	GT	0.2237	NA	0.307671	rs149878	15	SCAND3	0	intergenic	0.245	NA	1	14	1	0	1
rs7761321	6	28767482	C	A	0.07157	NA	0.219749	rs149878	15	AL662890.3	3669	intergenic	0.245	6	5	14	0	1	1
rs939946	7	2056253	C	G	0.3598	0.814172	0.160984	rs28661143	18	MAD1L1	0	intronic	0.245	5	4	5	1	1	1
rs647800	9	136148000	G	A	0.3907	NA	0.0568856	rs56343119	25	ABO	0	ncRNA_intronic	0.245	NA	2	14	0	1	1
rs1989713	15	85929316	A	G	0.4801	0.0290009	0.0625739	rs8035975	30	AKAP13	0	intronic	0.245	6	4	5	1	1	0
rs112411928	17	44139762	C	G	0.2406	0.999497	0.968522	rs7218319	35	KANSL1	0	intronic	0.245	5	4	5	1	1	1
rs11162514	1	79053963	G	A	0.2266	0.0283977	0.0928544	rs12406019	2	IFI44L	31643	intergenic	0.244	6	5	15	0	1	1
rs561861973	2	198730880	A	AAAC	0.2614	NA	0.313749	rs11899288	7	PLCL1	0	intronic	0.244	NA	5	15	1	1	1
rs7705526	5	1285974	C	A	0.337	0.664786	0.186595	rs6554754	11	TERT	0	intronic	0.244	7	4	15	1	1	1
rs553922385	6	26997212	C	CGTGTGTGT	0.162	NA	0.108592	rs149878	15	VN1R12P	4001	intergenic	0.244	NA	5	15	0	1	1
rs72845208	6	27395664	C	A	0.06958	0.0210097	0.0965809	rs149878	15	MCFD2P1	19888	intergenic	0.244	5	5	15	0	1	1
rs2527921	7	99493270	G	C	0.4662	0.616682	0.188506	rs2897075	19	TRIM4	0	intronic	0.244	7	5	5	1	1	1
rs28486048	8	120847741	T	C	0.4483	0.0237458	0.0989821	rs13258592	22	DSCC1	0	intronic	0.244	6	4	5	1	1	1
rs644234	9	136142217	T	G	0.3996	NA	0.144271	rs56343119	25	ABO	0	ncRNA_intronic	0.244	NA	5	14	0	1	1
rs17690314	17	43919884	T	G	0.2396	NA	0.96339	rs7218319	35	MAPT-AS1	1132	intergenic	0.244	1f	5	15	1	1	1
rs1475735	1	79062751	A	T	0.2803	0.0283278	0.0676395	rs35535570	2	IFI44L	22855	intergenic	0.243	6	5	15	0	1	1
rs12996222	2	199165872	T	C	0.4523	0.00848425	0.0649359	rs11899288	7	PLCL1:AC005235.1	0:0	ncRNA_exonic	0.243	6	13	15	1	1	1
rs28840409	3	168796775	G	A	0.0825	0.826431	0.511531	rs73167972	9	MECOM	4511	intergenic	0.243	6	5	15	1	1	1
rs2064254	6	34644863	T	C	0.4304	0.00911296	0.159406	rs2395609	16	C6orf106	0	intronic	0.243	NA	4	5	1	1	1
rs3800872	7	2110272	C	G	0.2396	0.0104309	0.0600327	rs28661143	18	MAD1L1	0	intronic	0.243	5	4	5	1	1	1
rs11023339	11	1369043	A	G	0.3082	0.507382	0.340464	rs12417955	27	TOLLIP-AS1	37105	intergenic	0.243	5	5	15	0	1	1
rs7180876	15	85991632	C	T	0.1382	0.0227025	0.133953	rs8035975	30	AKAP13	0	intronic	0.243	6	5	15	1	0	1
rs2532264	17	44252416	G	C	0.2406	0.999746	0.968522	rs7218319	35	KANSL1	0	intronic	0.243	NA	4	5	1	1	1
rs2240756	17	44259690	T	G	0.1928	NA	0.0520306	rs7218319	35	KANSL1	0	intronic	0.243	NA	3	5	1	1	1
rs7690336	4	90062409	G	A	0.4344	NA	0.331802	rs1708667	10	RNU6-907P	10304	intergenic	0.242	5	5	15	0	1	1
rs13265734	8	120919948	C	A	0.2425	0.337764	0.406389	rs13258592	22	DEPTOR	0	intronic	0.242	6	5	15	1	1	1
rs2735733	11	1261640	C	T	0.4294	0.879528	0.675359	rs12417955	27	MUC5B	0	intronic	0.242	5	4	15	1	1	1
rs2619682	15	40989391	C	T	0.4245	0.482072	0.113124	rs12440468	29	RAD51	0	intronic	0.242	6	1	5	1	1	1
rs7496426	15	85899360	C	T	0.2853	0.0104391	0.11108	rs8035975	30	AKAP13	24441	intergenic	0.242	5	5	15	0	1	1
rs3930589	16	85561	C	T	0.07555	0.712967	0.496293	rs368688757	31	IL9RP3	0	ncRNA_exonic	0.242	5	2	15	0	1	1
rs8076669	17	15888448	T	C	0.4344	0.837229	0.675373	rs12945855	33	ZSWIM7	0	intronic	0.242	6	4	4	1	1	1
rs61461907	19	4609645	C	T	0.166	0.0158582	0.0851492	rs10421782	37	CTB-50L17.2	11560	intergenic	0.242	7	5	14	0	1	0
rs12407800	1	155760742	A	C	0.2903	0.107217	0.0625145	rs11264341	4	GON4L	0	intronic	0.241	6	4	5	1	1	1
rs11743081	5	169084531	G	T	0.3141	0.051459	0.0649292	rs145315307	13	DOCK2	0	intronic	0.241	2b	2	15	1	1	1
rs968828	6	35168613	G	A	0.1879	0.0427946	0.0909665	rs2395609	16	SCUBE3	13576	intergenic	0.241	NA	5	14	0	1	1
rs9394289	6	35247904	C	T	0.1829	0.0661697	0.0925319	rs2395609	16	ZNF76	0	intronic	0.241	5	4	5	1	1	1
rs6929523	6	35625705	A	G	0.3052	0.548882	0.393615	rs2273003	16	FKBP5	0	intronic	0.241	6	5	15	1	1	1
rs141529533	8	121118609	CAT	C	0.328	NA	0.17662	rs13258592	22	COL14A1	0	intronic	0.241	NA	5	15	1	1	1
rs556011040	15	40875669	A	ATT	0.1968	NA	0.635628	rs12440468	29	RPUSD2	9009	intergenic	0.241	NA	1	15	1	0	1
rs3815039	17	15952588	C	A	0.4672	0.840036	0.775086	rs12945855	33	NCOR1	0	intronic	0.241	NA	4	4	1	1	1
rs2696569	17	44266290	G	C	0.2425	0.997582	0.95824	rs7218319	35	KANSL1	0	intronic	0.241	7	1	7	1	1	1
rs490608	1	155682870	C	T	0.3608	0.37436	0.087155	rs11264341	4	MSTO1:MSTO2P:DAP3	0:0:0	ncRNA_intronic	0.24	NA	4	5	1	1	1
rs35790033	1	155796383	C	G	0.1203	0.161916	0.0822693	rs11264341	4	GON4L	0	intronic	0.24	6	4	4	1	1	1
rs9311372	3	45547147	C	T	0.05765	0.110531	0.0870929	rs11709155	8	LARS2:LARS2-AS1	0:0	ncRNA_intronic	0.24	5	4	5	1	1	1
rs13324305	3	168749727	G	A	0.168	0.522031	0.232489	rs73167972	9	RP11-152C17.1	26472	intergenic	0.24	7	5	15	0	0	0
rs11393666	6	28034239	G	GA	0.1928	NA	0.626772	rs149878	15	OR1F12	6854	intergenic	0.24	NA	13	14	0	1	1
rs77536172	6	34689412	G	A	0.1789	0.0407303	0.0845488	rs2395609	16	RP11-140K17.2	5694	intergenic	0.24	7	5	15	0	1	1
6:35461128:A:T	6	35461128	A	T	0.3549	NA	0.100607	rs2273003	16	TEAD3	0	NA	0.24	NA	2	7	1	1	1
rs56256289	7	1892529	C	T	0.2137	0.0268194	0.187537	rs28661143	18	MAD1L1	0	intronic	0.24	5	3	15	1	1	1
rs3932434	11	751726	C	T	0.334	0.136095	0.278234	rs28636471	27	TALDO1	0	intronic	0.24	7	4	5	1	1	1
rs8033226	15	85828178	G	A	0.3767	0.376687	0.7875	rs8035975	30	ADAMTS7P4	0	ncRNA_intronic	0.24	7	5	15	0	1	1
rs8037757	15	85891250	C	T	0.3668	0.547904	0.918983	rs8035975	30	ADAMTS7P4	17684	intergenic	0.24	2a	5	15	0	1	1
rs118043790	16	88376175	G	A	0.06958	0.0221836	0.066876	rs7197788	32	LA16c-444G7.1	40057	intergenic	0.24	5	5	15	0	0	0
rs62056841	17	43990041	A	C	0.2396	1	0.96339	rs7218319	35	MAPT	0	intronic	0.24	5	4	9	1	1	1
rs6656450	1	151089602	A	T	0.2763	0.0147161	0.064201	rs149026128	3	GABPB2	0	intronic	0.239	6	4	5	1	1	1
rs78753226	1	151295497	G	A	0.0169	0.0208799	0.0576047	rs149026128	3	PI4KB	0	intronic	0.239	5	4	5	1	1	1
rs200552307	2	198499444	ATTAT	A	0.2177	NA	0.209138	rs11899288	7	RFTN2	0	intronic	0.239	NA	5	15	1	1	1
rs115271549	3	45386861	C	T	0.03479	0.0428722	0.0599948	rs11709155	8	LARS2	43136	intergenic	0.239	6	5	15	0	1	1
rs61471148	6	28037032	T	A	0.2008	0.743528	0.645771	rs149878	15	OR1F12	4061	intergenic	0.239	7	7	14	0	1	1
rs116640481	6	28534447	G	A	0.05865	0.194656	0.0974167	rs149878	15	SCAND3	4959	intergenic	0.239	7	5	14	1	1	1
rs116825544	6	28844381	A	G	0.08549	NA	0.0621852	rs149878	15	XXbac-BPG308K3.6	11973	intergenic	0.239	5	5	14	0	1	1
rs34417388	6	35676353	A	AT	0.3171	NA	0.294416	rs2273003	16	FKBP5	0	intronic	0.239	NA	5	15	1	1	1
rs62434660	7	1847623	G	C	0.2008	0.0115637	0.109542	rs28661143	18	MAD1L1	7805	intergenic	0.239	3a	5	15	1	1	1
rs28710386	15	85860135	G	A	0.3658	0.665749	0.931599	rs8035975	30	ADAMTS7P4	0	ncRNA_intronic	0.239	5	2	15	0	1	1
rs16975309	15	85910978	G	A	0.05765	0.0288338	0.1034	rs8035975	30	AKAP13	12823	intergenic	0.239	5	5	15	0	1	1
rs113178301	17	44339354	T	C	0.2097	NA	0.815865	rs7218319	35	RP11-259G18.3	1381	intergenic	0.239	5	5	5	0	1	1
rs12053388	2	61532320	G	A	0.333	0.0294379	0.0959308	rs2123113	5	USP34	0	intronic	0.238	7	4	5	1	1	1
rs6873695	5	162768885	C	T	0.4513	0.0362858	0.0913205	rs2431752	12	RP11-541P9.3	0	ncRNA_intronic	0.238	5	5	15	0	1	1
6:28575296:G:GTT	6	28575296	GTT	G	0.4642	NA	0.307671	rs149878	15	SCAND3	0	NA	0.238	NA	1	14	1	1	1
rs1233605	6	28734806	A	G	0.4463	NA	0.168901	rs149878	15	AL662890.1	8886	intergenic	0.238	6	7	13	0	1	1
rs4713892	6	35517955	T	C	0.2137	0.0116355	0.315149	rs2273003	16	RP3-340B19.3	4508	intergenic	0.238	5	5	15	0	1	1
rs4602777	7	1898075	C	T	0.4463	0.646192	0.244557	rs28661143	18	MAD1L1	0	intronic	0.238	5	4	15	1	1	1
rs62442906	7	1964675	C	T	0.3728	0.966425	0.619305	rs28661143	18	MAD1L1	0	intronic	0.238	5	4	5	1	1	1
rs8033829	15	41038693	C	T	0.4891	0.770269	0.172894	rs12440468	29	RMDN3	0	intronic	0.238	4	4	5	1	1	1
rs4785619	16	89288960	C	T	0.08648	0.00902713	0.11364	rs7197788	32	ZNF778	0	intronic	0.238	5	4	4	1	1	1
rs11288289	2	198915255	TA	T	0.4225	NA	0.382205	rs11899288	7	PLCL1	0	intronic	0.237	NA	5	15	1	1	1
rs76207842	5	1217074	G	A	0.04871	0.0445809	0.208204	rs2075785	11	SLC6A19	0	intronic	0.237	5	4	15	1	1	1
rs297860	5	168632152	C	T	0.2227	0.0108849	0.0696769	rs79508398	13	SLIT3	0	intronic	0.237	NA	5	15	1	1	0
rs7028154	9	109403952	A	G	0.499	0.512978	0.287676	rs60568503	23	RP11-308N19.4	0	ncRNA_intronic	0.237	7	5	15	0	1	1
rs3094377	9	136312119	C	T	0.04871	0.036486	0.235236	rs56343119	25	ADAMTS13	0	intronic	0.237	NA	5	15	1	1	1
rs12907526	15	41725061	A	G	0.2624	0.0670298	0.0616635	rs12440468	29	RTF1	0	intronic	0.237	7	4	5	1	1	1
rs7170251	15	86074380	C	T	0.1461	0.638708	0.232991	rs8035975	30	AKAP13	0	intronic	0.237	5	4	5	1	1	1
rs76527351	17	44212526	A	G	0.03579	NA	0.118352	rs7218319	35	KANSL1	0	intronic	0.237	5	4	5	1	0	1
rs599730	1	78594286	C	T	0.2505	NA	0.212508	rs12406019	2	GIPC2	0	intronic	0.236	7	4	15	1	1	1
rs10204166	2	198835264	C	G	0.4751	0.493415	0.696293	rs11899288	7	PLCL1	0	intronic	0.236	6	5	15	1	1	1
rs56051927	6	26880670	GGTAA	G	0.3519	NA	0.0572891	rs149878	15	GUSBP2	0	ncRNA_intronic	0.236	NA	15	15	0	1	1
rs149957	6	28037020	G	T	0.0825	NA	0.0627814	rs149878	15	OR1F12	4073	intergenic	0.236	6	7	14	0	1	1
rs375518153	6	28494358	GA	G	0.05666	NA	0.104257	rs149878	15	GPX6:GPX5	0:0	intronic	0.236	NA	5	14	1	1	1
rs150379042	6	28850979	TG	T	0.08449	NA	0.0608663	rs149878	15	ZNF90P2	5629	intergenic	0.236	NA	5	15	0	1	1
rs10275052	7	99581799	G	A	0.2952	0.183245	0.193081	rs2897075	19	AZGP1P1	0	ncRNA_exonic	0.236	5	6	15	1	1	1
rs1907439	9	109421703	T	C	0.4215	0.394336	0.286865	rs60568503	23	RP11-308N19.4	0	ncRNA_intronic	0.236	NA	9	15	0	0	1
10:105718391:C:T	10	105718391	C	T	0.2853	NA	0.989268	rs7905046	26	SLK	8567	intergenic	0.236	6	5	15	1	1	1
rs11603874	11	896300	C	G	0.173	NA	0.0815392	rs28636471	27	CHID1	0	intronic	0.236	5	5	5	1	1	1
rs113660317	15	40816481	G	A	0.337	0.0248357	0.0899276	rs12440468	29	RP11-111A22.1	0	ncRNA_intronic	0.236	6	5	15	1	1	1
rs62022918	15	86218284	C	G	0.1978	0.635932	0.245521	rs8035975	30	AKAP13	0	intronic	0.236	7	4	5	1	1	1
rs1260422	1	150357011	G	A	0.3837	0.243925	0.214377	rs149026128	3	RPRD2	0	intronic	0.235	NA	5	5	1	1	1
rs7418501	1	150711896	A	T	0.4284	0.113066	0.230155	rs149026128	3	CTSS	0	intronic	0.235	1f	4	15	1	1	1
rs77752368	3	45413785	C	T	0.03877	0.016535	0.0885964	rs11709155	8	LARS2	16212	intergenic	0.235	7	5	15	0	1	1
rs76183814	5	168889854	C	G	0.02386	0.891755	0.331874	rs145315307	13	RNU6-477P	89598	intergenic	0.235	6	9	15	0	0	1
rs820082	6	35031441	C	T	0.2078	0.469616	0.552814	rs2395609	16	ANKS1A	0	intronic	0.235	NA	4	5	1	1	1
rs13232677	7	1898698	T	C	0.2296	NA	0.112891	rs28661143	18	MAD1L1	0	intronic	0.235	5	4	15	1	1	1
rs548104668	9	136376834	T	G	0.1233	NA	0.0543927	rs56343119	25	TMEM8C	2873	intergenic	0.235	NA	5	14	1	0	1
rs12916535	15	41112360	A	G	0.4046	0.00901912	0.0537501	rs12440468	29	PPP1R14D	0	intronic	0.235	7	5	15	1	1	0
rs6496968	15	85850639	T	C	0.3728	0.231232	0.324681	rs8035975	30	ADAMTS7P4	0	ncRNA_intronic	0.235	5	4	15	0	1	1
rs199519	17	44853924	A	G	0.2575	NA	0.633435	rs7218319	35	WNT3	0	intronic	0.235	5	5	14	1	1	1
rs809966	1	9083388	C	T	0.2694	0.112143	0.363834	rs2478868	1	SLC2A7	0	intronic	0.234	NA	5	15	1	1	1
rs11807847	1	151122045	A	G	0.2127	0.0156261	0.113751	rs149026128	3	SEMA6C	2940	intergenic	0.234	6	5	5	1	1	1
rs13388737	2	60920795	G	T	0.5	0.0517207	0.0754117	rs2123113	5	RP11-416L21.2	10415	intergenic	0.234	5	7	15	0	1	1
rs300234	5	162747854	C	T	0.4314	0.0203181	0.070376	rs2431752	12	RP11-541P9.3	0	ncRNA_intronic	0.234	7	15	15	0	1	1
rs13380	11	1222331	A	G	0.2048	NA	0.315929	rs12802931	27	MUC5AC	0	intergenic	0.234	5	5	15	1	0	1
rs7167854	15	41038214	A	G	0.492	0.807018	0.169623	rs12440468	29	RMDN3	0	intronic	0.234	1d	2	5	1	1	1
rs7161906	15	85870720	C	T	0.3688	0.511587	0.919933	rs8035975	30	ADAMTS7P4	0	ncRNA_intronic	0.234	7	5	15	0	1	1
rs1186707	2	61673520	C	A	0.3499	0.0359049	0.0752868	rs2123113	5	USP34	0	intronic	0.233	5	5	5	1	1	1
rs34390778	2	169282564	T	C	0.4165	0.486126	0.535674	rs2601099	6	RN7SL95P	14851	intergenic	0.233	5	5	15	0	1	1
rs2724182	2	169307323	G	A	0.4821	0.118225	0.397827	rs2601099	6	RN7SL813P	510	upstream	0.233	NA	5	15	1	1	1
rs297882	5	168612421	C	T	0.2793	0.0316194	0.0529915	rs79508398	13	SLIT3	0	intronic	0.233	7	5	15	1	0	0
rs148937140	6	34729398	C	T	0.02386	0.0632774	0.0594601	rs2395609	16	SNRPC	0	intronic	0.233	7	4	5	1	1	1
rs11761670	7	1904709	C	T	0.3698	0.910715	0.344168	rs28661143	18	MAD1L1	0	intronic	0.233	5	4	15	1	1	1
rs34269264	7	1948712	C	T	0.3946	0.863843	0.220053	rs28661143	18	MAD1L1	0	intronic	0.233	2b	4	5	1	1	1
rs144597561	7	100054937	ATTC	A	0.1024	NA	0.0739778	rs2897075	19	C7orf61	0	intronic	0.233	NA	4	5	1	1	1
rs11012	17	43513441	C	T	0.1948	NA	0.697414	rs7218319	35	PLEKHM1	0	UTR3	0.233	NA	4	4	1	1	1
rs62054436	17	43825568	C	T	0.2396	NA	0.96339	rs7218319	35	CRHR1:RP11-105N13.4	0:0	ncRNA_intronic	0.233	5	5	14	1	1	1
rs74998289	17	43913558	T	G	0.2416	NA	0.952876	rs7218319	35	CRHR1	363	downstream	0.233	2b	5	15	1	1	1
rs62064674	17	44088772	C	A	0.2406	1	0.968522	rs7218319	35	MAPT	0	intronic	0.233	6	4	15	1	1	1
rs7258283	19	46335511	C	T	0.3191	0.940564	0.728117	rs11669442	38	SYMPK	0	intronic	0.233	5	4	4	1	1	1
rs12752456	1	78714144	C	G	0.2058	0.0104741	0.0792631	rs12406019	2	RP11-183M13.1	0	ncRNA_intronic	0.232	7	5	15	0	1	1
rs67768091	3	168800590	G	A	0.08748	0.795529	0.495273	rs73167972	9	MECOM	696	downstream	0.232	6	5	15	1	1	1
rs146291975	6	7644231	G	A	0.09841	0.0172879	0.053184	rs17338513	14	RP3-336K20__B.2	23119	intergenic	0.232	7	5	15	0	1	1
rs8180562	6	28141460	G	A	0.1024	0.394141	0.322828	rs149878	15	AL022393.7	2505	intergenic	0.232	5	5	15	0	1	1
rs6460869	7	1843038	A	G	0.3817	0.238884	0.540759	rs28661143	18	MAD1L1	12390	intergenic	0.232	5	5	15	0	1	1
rs62526967	8	121100443	A	T	0.3857	NA	0.126102	rs13258592	22	COL14A1	0	intronic	0.232	7	5	15	1	1	1
rs7030175	9	136274058	T	G	0.3986	NA	0.0845341	rs56343119	25	REXO4	0	intronic	0.232	6	4	4	1	1	1
rs34956804	11	837084	G	A	0.2853	0.733563	0.79271	rs28636471	27	CD151	0	intronic	0.232	1f	3	4	1	1	1
rs66885559	15	40875465	T	A	0.1312	0.915925	0.974132	rs12440468	29	RPUSD2	8805	intergenic	0.232	3a	1	15	1	1	1
rs56090305	1	151115752	C	T	0.1282	0.0214106	0.213613	rs149026128	3	SEMA6C	0	intronic	0.231	4	2	5	1	1	1
rs55913168	2	169270894	T	A	0.0825	NA	0.1827	rs2601099	6	RN7SL95P	26521	intergenic	0.231	NA	5	15	0	1	1
rs770659	2	198669754	G	C	0.2634	0.0717466	0.319016	rs11899288	7	PLCL1	0	UTR5	0.231	2b	1	1	1	1	1
rs6944660	7	2083782	A	G	0.3499	0.600517	0.454835	rs28661143	18	MAD1L1	0	intronic	0.231	1f	4	5	1	1	1
rs7801070	7	99847147	T	G	0.2227	0.706154	0.164902	rs2897075	19	GATS:GATS	0:0	ncRNA_intronic	0.231	7	2	15	1	1	1
rs34363680	16	89253041	C	T	0.1869	NA	0.0560356	rs117169628	32	CDH15	0	intronic	0.231	4	4	14	1	1	1
rs2942166	17	43715427	T	C	0.2406	0.999587	0.958005	rs7218319	35	CRHR1-IT1:CRHR1:RP11-105N13.4	0:0:0	ncRNA_intronic	0.231	NA	4	5	1	1	1
rs202015480	17	44254985	AG	A	0.02187	NA	0.0581405	rs7218319	35	KANSL1	0	intronic	0.231	NA	5	5	1	1	1
rs62113898	19	4747707	G	A	0.162	0.0118407	0.0523047	rs732631	37	AC005783.1	21315	intergenic	0.231	6	5	14	0	1	1
rs11668206	19	46403414	T	A	0.2903	0.109095	0.071243	rs11669442	38	MYPOP	0	intronic	0.231	7	1	5	1	1	1
rs34052337	1	78065813	T	TA	0.2624	NA	0.0535714	rs12406019	2	ZZZ3	0	intronic	0.23	NA	5	5	1	1	1
rs3732180	2	60622281	C	T	0.163	0.0825101	0.0529752	rs1123573	5	AC007381.2	3770	intergenic	0.23	NA	5	15	0	0	1
rs2593625	2	61668769	C	T	0.3499	0.105845	0.0752868	rs2123113	5	USP34	0	intronic	0.23	NA	5	5	1	1	1
rs2724164	2	169270366	G	C	0.0835	0.879516	0.175654	rs2601099	6	RN7SL95P	27049	intergenic	0.23	6	5	15	0	1	1
5:1200885:C:T	5	1200885	C	T	0.02684	NA	0.0599416	rs2075785	11	SLC6A19	824	upstream	0.23	NA	2	14	1	0	1
rs2571998	7	99511372	A	G	0.4662	0.56746	0.188506	rs2897075	19	TRIM4	0	intronic	0.23	NA	4	5	1	1	1
rs7780686	7	99652922	C	G	0.328	0.965379	0.344291	rs2897075	19	ZSCAN21	0	intronic	0.23	6	4	5	1	1	1
rs7837213	8	120762699	T	C	0.4105	0.0767255	0.153702	rs13258592	22	TAF2	0	intronic	0.23	6	4	5	1	1	0
rs994989	15	85660716	G	C	0.2913	0.0709548	0.142509	rs8035975	30	PDE8A	0	intronic	0.23	5	4	4	1	1	1
rs1473043	15	85884165	C	T	0.3549	0.728222	0.978059	rs8035975	30	ADAMTS7P4	10599	intergenic	0.23	5	5	15	0	1	1
17:43999100:C:G	17	43999100	G	C	0.2396	NA	0.96339	rs7218319	35	MAPT	0	intronic	0.23	1f	4	14	1	1	1
rs61416235	6	27752951	T	TA	0.1074	NA	0.0986438	rs149878	15	RSL24D1P1	4060	intergenic	0.229	NA	5	14	0	1	1
rs77576207	6	27842155	G	T	0.05865	0.104024	0.161279	rs149878	15	HIST1H4L	865	upstream	0.229	5	1	15	1	1	1
rs9368552	6	28068426	A	G	0.1978	0.709843	0.626841	rs149878	15	ZSCAN12P1	6983	intergenic	0.229	7	5	15	0	1	1
rs820074	6	35034754	C	T	0.3797	0.659072	0.714232	rs2395609	16	ANKS1A	0	intronic	0.229	NA	4	4	1	1	1
rs17804125	8	120671084	A	C	0.3449	0.0135875	0.0684971	rs13258592	22	ENPP2	0	intronic	0.229	6	5	15	1	1	1
rs72847240	11	862933	G	C	0.1412	0.365487	0.0814576	rs28636471	27	TSPAN4	0	intronic	0.229	2b	1	5	1	1	0
rs3121778	1	77926779	T	C	0.2684	0.252917	0.0886082	rs35535570	2	AK5	0	intronic	0.228	NA	5	15	1	1	1
rs11800855	1	150800995	G	A	0.3926	0.0314777	0.265415	rs149026128	3	ARNT	0	intronic	0.228	7	4	4	1	1	1
rs16827941	1	151202167	G	C	0.3042	0.0150177	0.0693238	rs149026128	3	PIP5K1A	0	intronic	0.228	7	4	4	1	1	1
rs34104965	5	162771421	G	A	0.04374	0.00842872	0.0640194	rs2431752	12	RP11-541P9.3	0	ncRNA_intronic	0.228	7	5	15	0	0	1
rs338517	15	86218073	A	G	0.2654	0.674213	0.205369	rs8035975	30	AKAP13	0	intronic	0.228	NA	4	5	1	1	1
rs144736502	16	89619060	G	T	0.01093	0.340576	0.0715595	rs7197788	32	SPG7	0	intronic	0.228	5	4	4	1	1	1
rs17660017	17	44160674	G	C	0.2406	1	0.968522	rs7218319	35	KANSL1	0	intronic	0.228	6	4	5	1	1	1
rs7260651	19	46260245	G	A	0.4672	0.0273037	0.332497	rs11669442	38	AC074212.3	0	intronic	0.228	5	5	15	1	1	1
rs1136808	1	150702717	G	C	0.4294	0.103224	0.234563	rs149026128	3	CTSS	0	UTR3	0.227	5	2	15	1	1	1
2:61769786:A:G	2	61769786	G	A	0.03777	NA	0.175886	rs2123113	5	XPO1	4024	intergenic	0.227	7	5	15	1	1	1
rs59186251	2	169247134	GA	G	0.3429	NA	0.165193	rs2601099	6	RN7SL95P	50281	intergenic	0.227	NA	14	15	0	1	1
rs13393173	2	169389091	G	A	0.2396	NA	0.098591	rs2601099	6	CERS6	0	intronic	0.227	7	5	15	1	0	1
rs4975623	5	1232491	C	G	0.07952	NA	0.0808383	rs2075785	11	SLC6A18	0	intronic	0.227	5	5	15	1	1	1
rs1862153	5	168641884	A	C	0.2227	0.0143616	0.0696769	rs79508398	13	SLIT3	0	intronic	0.227	6	5	15	1	1	1
rs3132386	6	28825017	G	A	0.498	NA	0.175939	rs149878	15	XXbac-BPG308K3.6	2384	intergenic	0.227	6	7	15	0	1	1
rs72894025	6	34797754	T	G	0.1889	0.089433	0.452202	rs2395609	16	UHRF1BP1	0	intronic	0.227	6	4	5	1	1	1
rs113814837	16	89143965	T	C	0.09344	NA	0.229916	rs117169628	32	ACSF3	10817	intergenic	0.227	5	5	15	0	1	1
rs12938394	17	16177910	A	G	0.4771	0.567585	0.806523	rs12945855	33	PIGL	0	intronic	0.227	7	5	15	1	1	1
rs9904639	17	41437020	G	C	0.2157	NA	0.455716	rs799908	34	LINC00910	10192	intergenic	0.227	4	1	7	0	1	0
rs2419920	2	60629130	C	T	0.4881	NA	0.0513319	rs1123573	5	AC007381.2	10619	intergenic	0.226	6	5	15	0	1	1
rs700643	2	198601370	A	G	0.2654	0.120537	0.330952	rs11899288	7	AC011997.1:BOLL	0:0	intronic	0.226	NA	5	15	1	1	1
rs9819533	3	168790718	G	A	0.0825	0.866383	0.511531	rs73167972	9	MECOM	10568	intergenic	0.226	6	5	15	0	1	1
rs17685663	3	169053264	G	A	0.05368	NA	0.0549358	rs4955567	9	MECOM	0	intronic	0.226	7	5	15	1	0	1
rs2090031	4	90005855	C	T	0.2903	0.498952	0.123986	rs1708667	10	FAM13A	0	NA	0.226	7	5	15	1	1	1
rs111816830	6	27908354	T	C	0.0169	NA	0.0580518	rs149878	15	OR2W6P	2172	intergenic	0.226	6	4	14	0	1	1
rs2766553	6	35719146	G	A	0.2505	0.0870491	0.0725301	rs2273003	16	ARMC12	2289	intergenic	0.226	3a	5	15	1	1	1
rs6955410	7	1852063	G	A	0.2445	0.00825252	0.0963862	rs28661143	18	MAD1L1	3365	intergenic	0.226	4	2	15	1	1	1
rs2943523	11	1268955	C	T	0.1491	NA	0.163272	rs12417955	27	MUC5B:RP11-532E4.2	0:0	exonic	0.226	5	5	15	1	1	1
rs11630179	15	86282934	G	A	0.2793	0.137645	0.0628986	rs8035975	30	AKAP13	0	intronic	0.226	7	4	5	1	1	1
rs12150564	17	16172752	A	G	0.4831	0.81727	0.957138	rs12945855	33	PIGL	0	intronic	0.226	5	5	15	1	1	1
rs78440279	17	43816052	C	T	0.2406	NA	0.958005	rs7218319	35	CRHR1:RP11-105N13.4	0:0	ncRNA_intronic	0.226	7	5	14	1	1	1
rs2602930	1	77740787	G	A	0.2117	0.0463917	0.0901174	rs35535570	2	AK5	6948	intergenic	0.225	NA	5	15	1	1	1
2:198191308:G:T	2	198191308	G	T	0.2386	NA	0.162676	rs11899288	7	AC010746.3	13843	intergenic	0.225	5	5	15	0	1	0
rs1440090	2	198879297	T	G	0.2157	0.106642	0.209248	rs11899288	7	PLCL1	0	intronic	0.225	6	5	15	1	1	1
rs9973838	2	199089721	G	C	0.2992	0.0174832	0.0958079	rs11899288	7	PLCL1	0	intergenic	0.225	7	5	15	1	1	1
rs455433	5	1336243	A	G	0.4463	0.0101224	0.0774784	rs6554754	11	CLPTM1L	0	intronic	0.225	NA	4	4	1	1	1
rs35243068	6	28673434	G	A	0.06958	NA	0.21697	rs149878	15	RPSAP2	26359	intergenic	0.225	5	5	14	0	1	1
rs57126691	6	35615865	CAG	C	0.1093	NA	0.0666276	rs2395609	16	FKBP5	0	intronic	0.225	NA	4	5	1	0	1
rs6944063	7	1849810	G	T	0.4225	0.915459	0.622449	rs28661143	18	MAD1L1	5618	intergenic	0.225	5	5	15	1	1	1
rs6421029	11	1384207	A	G	0.2326	0.50537	0.209467	rs12417955	27	BRSK2	26921	intergenic	0.225	5	8	15	0	1	0
rs10833086	11	1413816	A	G	0.331	NA	0.0508195	rs12802931	27	BRSK2	0	intronic	0.225	5	2	13	1	1	1
rs17541051	15	85649353	C	G	0.3032	0.14206	0.146006	rs8035975	30	PDE8A	0	intronic	0.225	5	4	5	1	1	1
rs34789784	16	89299853	G	A	0.1262	NA	0.0817114	rs7197788	32	ZNF778	4489	intergenic	0.225	3a	4	4	1	1	1
rs1230087	17	43503947	C	T	0.5	0.149254	0.130681	rs7218319	35	ARHGAP27	0	intronic	0.225	5	5	14	1	1	1
rs527729094	19	4644389	CA	C	0.2306	NA	0.120545	rs10421782	37	TNFAIP8L1:C19orf10	0:0	intronic	0.225	NA	4	5	1	0	1
rs2878163	19	46183954	G	T	0.2545	0.0104306	0.0525918	rs11669442	38	GIPR	0	intronic	0.225	6	5	14	1	1	1
rs834237	1	150363930	G	A	0.4066	NA	0.111625	rs149026128	3	RPRD2	0	intronic	0.224	5	5	5	1	1	1
rs74993302	2	198804987	T	C	0.04374	0.00985064	0.0518532	rs11899288	7	PLCL1	0	intronic	0.224	6	5	15	1	1	1
rs1795720	4	89929254	C	T	0.3976	0.615278	1	rs1708667	10	FAM13A	0	intronic	0.224	NA	2	5	1	1	1
rs6902165	6	34466127	G	A	0.4105	0.163151	0.0806059	rs2395609	16	PACSIN1	0	intronic	0.224	7	5	15	1	1	1
rs16893109	8	120768549	G	T	0.4105	0.0965514	0.153702	rs13258592	22	TAF2	0	intronic	0.224	6	4	4	1	1	0
rs7387264	8	120925998	T	C	0.4384	0.917054	0.991963	rs13258592	22	DEPTOR	0	intronic	0.224	4	2	15	1	1	1
rs10816420	9	109455890	T	A	0.3191	0.512832	0.271277	rs60568503	23	RP11-308N19.4	0	ncRNA_intronic	0.224	5	5	15	0	0	1
rs7402156	15	86008264	T	C	0.3907	0.0133739	0.136359	rs8035975	30	AKAP13	0	intronic	0.224	6	5	15	1	1	1
rs11629608	15	86330124	C	G	0.2147	NA	0.0632587	rs8035975	30	KLHL25	0	intronic	0.224	2b	2	7	1	1	1
rs5819556	17	15918701	C	CT	0.03777	NA	0.062553	rs12945855	33	TTC19	0	intronic	0.224	NA	4	5	1	1	1
rs79860307	17	41385485	T	C	0.3608	0.510157	0.959732	rs799908	34	LINC00854	2146	intergenic	0.224	NA	5	5	0	1	1
rs2732713	17	44348593	A	G	0.2425	0.950875	0.926605	rs7218319	35	RP11-259G18.1	2532	intergenic	0.224	NA	5	15	1	1	1
rs3737240	1	150483355	C	T	0.3757	0.262548	0.224696	rs149026128	3	ECM1	0	exonic	0.223	1f	3	5	1	1	1
rs55986781	2	60655551	C	T	0.07753	NA	0.0892832	rs1123573	5	BCL11A	22750	intergenic	0.223	7	5	15	0	1	1
rs9871439	3	45314387	A	G	0.2932	0.0279003	0.0627677	rs11709155	8	U3	17274	intergenic	0.223	7	2	15	0	1	1
rs72845042	6	27568734	A	T	0.07058	0.0101803	0.120452	rs149878	15	RNU6-471P	4437	intergenic	0.223	2b	1	14	0	1	1
rs9380060	6	28132603	G	A	0.1968	0.718311	0.616407	rs149878	15	ZNF192P1	0	ncRNA_exonic	0.223	5	5	15	1	1	1
rs72899794	6	35515234	G	A	0.08052	0.800124	0.234805	rs2273003	16	RP3-340B19.3	1787	intergenic	0.223	7	5	15	0	1	1
rs10235630	7	99466587	G	A	0.4254	NA	0.164693	rs2897075	19	CTD-3244O18.5	876	upstream	0.223	7	5	15	1	1	1
rs7803714	7	99585150	G	T	0.4056	NA	0.719038	rs2897075	19	AZGP1P1	0	ncRNA_exonic	0.223	5	4	15	0	1	1
rs10955942	8	120939911	C	T	0.2187	0.0368122	0.356939	rs13258592	22	DEPTOR	0	intronic	0.223	7	5	15	1	1	1
rs2875928	8	121083289	A	G	0.3946	0.48456	0.301973	rs13258592	22	COL14A1	0	intronic	0.223	7	5	15	1	1	1
rs1418318	10	105695801	G	T	0.3191	0.402397	0.824445	rs7905046	26	OBFC1	17837	intergenic	0.223	NA	5	15	0	1	1
rs34739266	11	1264183	G	A	0.1421	0.093183	0.133112	rs12417955	27	MUC5B:RP11-532E4.2	0:0	exonic	0.223	5	5	15	1	0	1
rs12441514	15	41029177	G	A	0.4891	0.757734	0.172894	rs12440468	29	RMDN3	0	intronic	0.223	6	4	4	1	1	1
rs140536439	15	41126404	AATATATATC	A	0.4573	NA	0.0752632	rs12440468	29	RP11-532F12.5	1601	intergenic	0.223	NA	5	15	1	1	1
rs60345430	15	85960102	G	A	0.06362	0.0169718	0.0681759	rs8035975	30	AKAP13	0	intronic	0.223	5	2	15	1	1	1
rs35884519	15	86181996	G	GT	0.3042	NA	0.0519064	rs8035975	30	AKAP13:RP11-815J21.4	0:0	ncRNA_intronic	0.223	NA	4	5	1	1	1
rs77925835	17	44159695	C	T	0.2406	NA	0.968522	rs7218319	35	KANSL1	0	intronic	0.223	NA	4	5	1	1	1
rs2696444	17	44288672	G	A	0.2425	0.955714	0.95824	rs7218319	35	KANSL1	0	intronic	0.223	7	4	5	1	1	1
rs2565163	2	198354414	T	C	0.2734	0.133495	0.431416	rs11899288	7	HSPD1	0	intronic	0.222	NA	4	4	1	1	1
rs35817167	2	198718928	A	T	0.2117	0.123725	0.195807	rs11899288	7	PLCL1	0	intronic	0.222	7	5	15	1	1	1
rs10883952	10	105723183	C	T	0.4284	0.0442064	0.163971	rs7905046	26	SLK	3775	intergenic	0.222	7	5	15	1	1	1
rs35933592	15	85872509	A	T	0.4453	0.011286	0.385936	rs8035975	30	ADAMTS7P4	0	ncRNA_intronic	0.222	6	1	15	0	1	1
rs775998	17	41161500	G	A	0.2326	0.0905936	0.252172	rs799908	34	IFI35	0	intronic	0.222	NA	5	5	1	1	1
rs367776390	17	41372116	C	CT	0.327	NA	0.800593	rs799908	34	LINC00854	0	ncRNA_intronic	0.222	NA	4	5	1	1	1
rs571944974	17	43670940	A	G	0.2535	NA	0.908123	rs7218319	35	DND1P1	6644	intergenic	0.222	NA	5	15	0	1	1
rs62063666	17	44122348	C	T	0.2376	0.997852	0.953224	rs7218319	35	KANSL1	0	intronic	0.222	NA	4	5	1	1	1
rs3765051	2	61542350	G	C	0.4811	NA	0.220849	rs2123113	5	USP34	0	intronic	0.221	6	4	5	1	1	1
rs1867839	2	61694797	G	T	0.3509	0.0569388	0.0734972	rs2123113	5	USP34	0	intronic	0.221	NA	2	5	1	1	1
rs76510735	2	198823095	G	A	0.2127	0.0285405	0.193522	rs11899288	7	PLCL1	0	intronic	0.221	6	2	15	1	1	1
rs6785141	3	45377695	T	C	0.2952	NA	0.0798507	rs11709155	8	LARS2	52302	intergenic	0.221	5	5	14	0	1	1
rs9991151	4	90006643	A	C	0.2823	0.0795504	0.164308	rs1708667	10	FAM13A	0	NA	0.221	5	5	15	1	1	1
rs138893902	6	27937016	G	A	0.01491	NA	0.0567161	rs149878	15	RPLP2P1	3723	intergenic	0.221	7	9	15	0	1	1
rs6931431	6	35525612	C	T	0.2386	0.0595665	0.0984935	rs2273003	16	RP3-340B19.2	1570	intergenic	0.221	6	5	15	0	1	1
rs60268710	11	1267562	C	T	0.2883	0.584655	0.392731	rs12417955	27	MUC5B:RP11-532E4.2	0:0	exonic	0.221	5	5	15	1	1	1
rs34447261	17	41451124	C	T	0.09642	0.541867	0.132469	rs799908	34	LINC00910	0	ncRNA_intronic	0.221	3a	1	15	0	1	1
rs74554503	1	155632053	G	A	0.0994	0.459691	0.116162	rs11264341	4	MSTO1:MSTO2P:YY1AP1	0:0:0	ncRNA_intronic	0.22	7	4	4	1	1	1
rs76081018	3	45337131	G	T	0.1392	0.080267	0.176476	rs11709155	8	U3	40018	intergenic	0.22	7	9	14	0	1	1
rs7760283	6	27906562	G	A	0.01292	NA	0.0644745	rs149878	15	OR2W6P	380	downstream	0.22	7	4	14	0	1	1
rs7836124	8	121003360	T	C	0.4225	NA	0.268668	rs13258592	22	DEPTOR	0	intronic	0.22	5	5	15	1	1	1
rs7865494	9	117576479	C	T	0.1431	0.0347314	0.0569085	rs722126	24	TNFSF15	8072	intergenic	0.22	4	5	15	1	1	1
rs34161837	15	41074347	G	A	0.4692	0.0106061	0.112928	rs12440468	29	DNAJC17	0	intronic	0.22	7	4	5	1	1	1
rs62079603	17	41387617	A	G	0.4036	0.0510659	0.409775	rs799908	34	LINC00854	4278	intergenic	0.22	5	5	5	0	1	1
rs61819219	1	151084375	C	G	0.2763	0.0125512	0.064201	rs149026128	3	GABPB2	0	intronic	0.219	6	4	5	1	1	1
rs116789179	2	61969421	C	A	0.02684	0.0087121	0.0815977	rs2123113	5	AC108039.1	31307	intergenic	0.219	6	5	15	0	1	1
rs7561950	2	198754244	C	T	0.2674	0.0641897	0.321545	rs11899288	7	PLCL1	0	intronic	0.219	6	1	15	1	1	1
rs6843986	4	90019365	G	A	0.3678	NA	0.336153	rs1708667	10	FAM13A	0	NA	0.219	5	5	15	1	1	1
rs59199903	6	27733803	C	T	0.02386	0.0105473	0.0554689	rs149878	15	RSL24D1P1	14594	intergenic	0.219	5	5	14	0	1	1
rs545970197	6	28589530	G	C	0.05666	0.122182	0.100434	rs149878	15	SCAND3	5540	intergenic	0.219	NA	1	14	1	1	1
rs12669956	7	1931113	A	C	0.3907	NA	0.243401	rs28661143	18	MAD1L1	0	intronic	0.219	NA	4	5	1	1	0
rs11771973	7	1950440	C	G	0.3966	0.820983	0.218223	rs28661143	18	MAD1L1	0	intronic	0.219	5	4	5	1	1	1
rs78937824	8	120922556	AAAG	A	0.4384	NA	0.991963	rs13258592	22	DEPTOR	0	intronic	0.219	NA	5	15	1	1	1
rs12577940	11	1389147	G	A	0.07853	0.125077	0.0817668	rs12417955	27	BRSK2	21981	intergenic	0.219	5	8	15	0	1	0
rs619526	15	41084878	G	A	0.1382	0.619639	0.698659	rs12440468	29	DNAJC17	0	intronic	0.219	7	4	5	1	1	1
rs4843039	15	85829194	T	G	0.3887	0.106585	0.284117	rs8035975	30	ADAMTS7P4	0	ncRNA_intronic	0.219	7	5	15	0	1	1
rs7164023	15	85882558	G	C	0.3668	NA	0.918983	rs8035975	30	ADAMTS7P4	8992	intergenic	0.219	6	5	15	0	1	1
rs12944430	17	41330820	C	G	0.3579	0.565722	0.95586	rs799908	34	NBR1	0	intronic	0.219	5	4	4	1	1	1
rs144734271	19	46339471	C	T	0.1571	0.00897408	0.0580662	rs11669442	38	SYMPK	0	intronic	0.219	6	4	4	1	1	1
rs2815309	1	77755480	G	A	0.2028	0.00911817	0.0975656	rs35535570	2	AK5	0	intronic	0.218	6	4	15	1	1	1
rs2724154	2	169226046	C	A	0.1501	0.45495	0.432641	rs2601099	6	RN7SL95P	71369	intergenic	0.218	NA	5	15	0	1	1
rs5865369	5	1334507	G	GA	0.4463	NA	0.0774784	rs6554754	11	CLPTM1L	0	intronic	0.218	NA	4	4	1	1	1
rs7822662	8	121064449	G	A	0.3767	0.198237	0.304009	rs13258592	22	RP11-760H22.2	0	ncRNA_exonic	0.218	7	4	15	1	1	1
rs7866379	9	117577237	C	T	0.1541	0.041664	0.0585215	rs722126	24	TNFSF15	8830	intergenic	0.218	7	5	15	1	1	1
rs8031994	15	40685150	A	G	0.1431	0.746673	0.182582	rs11630850	29	KNSTRN	0	intronic	0.218	7	4	4	1	1	1
rs546500728	17	44541232	C	CA	0.3469	NA	0.381458	rs7218319	35	NSFP1	0	ncRNA_intronic	0.218	NA	5	15	0	1	0
rs36125222	19	46505242	G	A	0.1759	0.0269997	0.0575702	rs11669442	38	CCDC61	0	intronic	0.218	7	4	5	1	1	1
rs3821222	2	61713526	C	G	0.3499	0.0354663	0.0752868	rs2123113	5	XPO1	0	intronic	0.217	6	4	4	1	1	1
rs34244364	3	45408530	C	T	0.1889	0.159938	0.0660026	rs11709155	8	LARS2	21467	intergenic	0.217	6	5	15	0	1	1
rs10060800	5	162780114	A	C	0.4433	0.0245744	0.093921	rs2431752	12	RP11-541P9.3	0	ncRNA_intronic	0.217	6	5	15	0	1	1
rs6910300	6	35534371	A	G	0.2575	0.0785818	0.176243	rs2273003	16	FKBP5	6990	intergenic	0.217	3a	1	15	1	1	1
rs10953292	7	99550801	C	G	0.163	0.0936428	0.0654086	rs2897075	19	SNORA40	1019	intergenic	0.217	7	2	14	0	1	1
rs36118932	9	117616367	C	T	0.2406	0.0335486	0.126107	rs722126	24	RP11-78H18.2	5501	intergenic	0.217	6	5	15	0	1	1
rs7025577	9	117661665	C	A	0.4463	0.114978	0.253314	rs722126	24	TNFSF8	0	intergenic	0.217	6	2	15	1	1	1
rs7113916	11	1378143	T	C	0.2336	NA	0.21401	rs12417955	27	BRSK2	32985	intergenic	0.217	5	5	14	0	1	1
rs36115126	15	40951259	C	A	0.3976	NA	0.09965	rs12440468	29	CASC5	0	intronic	0.217	6	4	5	1	1	1
rs71397837	15	85563561	G	A	0.1779	0.017034	0.0956006	rs8035975	30	PDE8A	0	intronic	0.217	5	5	15	1	1	1
rs8024704	15	85727129	T	C	0.4891	NA	0.290663	rs8035975	30	NIFKP8	1814	intergenic	0.217	6	5	15	0	1	1
rs8061488	16	89170974	G	T	0.2346	0.677371	0.385038	rs117169628	32	ACSF3	0	intronic	0.217	5	4	4	1	1	1
rs35563078	16	90091918	C	T	0.1213	0.0450294	0.126059	rs7197788	32	GAS8	0	intronic	0.217	7	5	5	1	1	1
rs621178	1	78587341	C	T	0.174	0.0452175	0.104309	rs12406019	2	GIPC2	0	intronic	0.216	7	4	15	1	1	1
rs559958536	2	169392179	GT	G	0.2942	NA	0.0639902	rs2601099	6	CERS6	0	intronic	0.216	NA	5	15	1	0	1
rs4683004	3	44942496	T	C	0.4155	0.654131	0.0676785	rs74341405	8	TGM4	0	intronic	0.216	7	5	14	1	1	1
3:168816513:G:T	3	168816513	G	T	0.05467	NA	0.789521	rs73167972	9	MECOM	0	intronic	0.216	7	4	15	1	1	1
rs6926133	6	35579375	A	C	0.2038	0.0492784	0.172969	rs2273003	16	FKBP5	0	intronic	0.216	4	3	5	1	1	1
rs2496655	6	41494367	A	G	0.08449	0.372125	0.214708	rs1886814	17	RP11-328M4.2	0	ncRNA_intronic	0.216	NA	5	14	0	0	0
rs1919908	7	1809618	G	A	0.2127	0.0134749	0.0596798	rs28661143	18	AC074389.1	10711	intergenic	0.216	5	5	15	0	1	1
rs2002377	8	120933463	A	C	0.2435	0.140157	0.40705	rs13258592	22	DEPTOR	0	intronic	0.216	NA	5	15	1	1	1
rs631077	15	41114323	C	A	0.3917	0.400143	0.112494	rs12440468	29	PPP1R14D	0	intronic	0.216	7	5	15	1	1	0
rs371894855	17	44355304	G	T	0.2117	NA	0.813944	rs7218319	35	ARL17B	0	intronic	0.216	5	5	15	1	1	1
rs9749225	19	46175445	T	A	0.2525	0.0110599	0.0519865	rs11669442	38	GIPR	0	intronic	0.216	5	5	14	1	1	1
rs28532953	1	9082359	C	T	0.2694	0.0948473	0.363834	rs2478868	1	SLC2A7	0	intronic	0.215	4	5	15	1	1	1
rs9874739	3	168677362	T	C	0.4573	0.110313	0.0767486	rs73167972	9	RP11-368I23.4	30975	intergenic	0.215	5	7	15	0	0	1
rs1563688	4	89765009	T	C	0.3757	0.078189	0.207306	rs1708667	10	FAM13A	0	intronic	0.215	7	2	15	1	0	1
rs2736106	5	1298782	C	T	0.4712	0.716233	0.0953604	rs2075785	11	TERT	3597	intergenic	0.215	NA	5	14	1	1	1
rs16893027	8	120713774	A	G	0.3469	0.0972647	0.264854	rs13258592	22	RN7SKP153	10295	intergenic	0.215	5	5	15	0	1	1
rs148497607	9	136300618	CT	C	0.4274	NA	0.102776	rs56343119	25	ADAMTS13	0	intronic	0.215	NA	4	15	1	1	1
rs4843024	15	85705900	A	G	0.336	0.14722	0.212447	rs8035975	30	RP11-561C5.1	15958	intergenic	0.215	7	9	15	0	1	1
rs11074219	15	85953105	G	A	0.4871	0.0308795	0.0532937	rs8035975	30	AKAP13	0	intronic	0.215	7	5	5	1	1	0
rs8176297	17	41203325	T	A	0.3588	NA	0.975811	rs799908	34	BRCA1	0	intronic	0.215	6	4	5	1	1	1
rs75687994	19	4608393	G	A	0.164	0.018873	0.0811286	rs10421782	37	CTB-50L17.2	12812	intergenic	0.215	7	5	14	0	1	0
rs73537510	19	4664074	C	A	0.1083	0.0577363	0.222258	rs10421782	37	C19orf10	0	intronic	0.215	2b	4	4	1	1	0
rs787990	2	198324990	A	G	0.4891	0.649107	0.988899	rs11899288	7	COQ10B	0	intronic	0.214	6	4	4	1	1	1
rs7633765	3	44995307	C	T	0.16	0.0146176	0.0920987	rs74341405	8	ZDHHC3	0	intronic	0.214	5	2	5	1	1	1
rs2531815	6	28436060	C	T	0.2992	NA	0.247798	rs149878	15	OR2E1P	12141	intergenic	0.214	5	5	14	0	1	1
rs115979269	6	28796769	A	C	0.08449	NA	0.0608663	rs149878	15	XXbac-BPG308K3.5	8876	intergenic	0.214	6	13	14	0	1	1
rs140088599	16	89440544	C	G	0.01491	0.315833	0.0738308	rs117169628	32	ANKRD11	0	intronic	0.214	5	2	5	1	1	1
rs62057151	17	43903842	C	T	0.2465	NA	0.927674	rs7218319	35	CRHR1	0	intronic	0.214	5	5	14	1	1	0
rs11809101	1	78636137	T	C	0.1292	0.0404455	0.0914269	rs12406019	2	RNFT1P2	27	downstream	0.213	6	5	15	0	1	1
rs4430928	2	60922517	C	T	0.5	0.03351	0.0754117	rs2123113	5	RP11-416L21.2	12137	intergenic	0.213	7	14	15	0	1	1
rs114508441	3	44651128	C	T	0.1431	0.805287	0.221632	rs74341405	8	RP11-944L7.4:ZNF197	0:0	ncRNA_intronic	0.213	7	5	15	1	1	1
rs12645240	4	89912706	A	G	0.3101	0.714123	0.12331	rs1708667	10	FAM13A	0	intronic	0.213	6	5	15	1	1	1
rs13312332	7	1900012	C	T	0.3668	NA	0.321645	rs28661143	18	MAD1L1	0	intronic	0.213	5	5	15	1	1	1
rs28469613	9	136378100	A	G	0.4304	0.0101535	0.0639337	rs56343119	25	TMEM8C	1607	intergenic	0.213	2b	5	15	1	1	1
rs11024347	11	1397433	A	G	0.1421	0.0582386	0.117099	rs12417955	27	BRSK2	13695	intergenic	0.213	5	5	15	0	1	1
rs12907748	15	86255861	G	A	0.2137	0.48476	0.0567881	rs8035975	30	AKAP13	0	intronic	0.213	7	4	5	1	1	1
rs55989971	17	43798160	G	A	0.2396	NA	0.96339	rs7218319	35	CRHR1:RP11-105N13.4	0:0	ncRNA_intronic	0.213	5	5	14	1	1	1
rs79406732	17	43940497	C	T	0.2396	NA	0.96339	rs7218319	35	MAPT-AS1	0	ncRNA_intronic	0.213	6	5	14	0	1	1
rs2696442	17	44275035	T	G	0.2406	0.999777	0.968522	rs7218319	35	KANSL1	0	intronic	0.213	NA	2	5	1	1	1
2:60849043:T:TA	2	60849043	T	TA	0.1451	NA	0.10215	rs2123113	5	RN7SL361P	18796	NA	0.212	NA	13	15	0	0	1
rs13404550	2	199095170	C	T	0.33	0.0382399	0.0962913	rs11899288	7	PLCL1	0	intergenic	0.212	7	5	15	1	1	1
rs78037141	3	44539991	C	G	0.1402	NA	0.231474	rs74341405	8	ZNF852	470	downstream	0.212	6	4	8	1	1	1
rs10950411	7	1909153	A	G	0.3638	0.844296	0.639657	rs28661143	18	MAD1L1	0	intronic	0.212	5	4	15	1	1	1
rs12112508	7	99883126	C	T	0.2594	0.0311251	0.0873057	rs2897075	19	GATS	13270	intergenic	0.212	2c	5	15	0	1	1
rs730797	7	128730740	T	C	0.2396	0.881235	0.92454	rs11770861	20	RP11-286H14.2	4614	intergenic	0.212	NA	5	15	0	1	1
rs41343848	11	1082533	G	A	0.2177	NA	0.0619086	rs12802931	27	MUC2	0	intronic	0.212	5	5	15	1	1	0
rs11852786	15	41024508	G	C	0.495	0.782815	0.173505	rs12440468	29	RAD51	153	downstream	0.212	6	4	5	1	1	1
rs12931988	16	89129368	A	C	0.1352	0.0681453	0.142518	rs117169628	32	CTD-2555A7.2	9994	intergenic	0.212	5	5	14	0	1	1
rs56201245	17	44034340	C	T	0.2396	0.99873	0.96339	rs7218319	35	MAPT	0	intronic	0.212	7	5	14	1	1	1
rs111678697	17	44197032	T	C	0.2406	0.999835	0.968522	rs7218319	35	KANSL1	0	intronic	0.212	5	3	5	1	1	1
rs1729653	2	61377008	G	A	0.4095	0.0517181	0.155892	rs2123113	5	KIAA1841:C2orf74	0:0	intronic	0.211	NA	4	4	1	1	1
rs11937421	4	90085160	C	A	0.3718	0.0541052	0.101047	rs1708667	10	RNU6-907P	33055	intergenic	0.211	7	5	15	0	1	1
rs9357027	6	26963792	T	C	0.4314	0.0583534	0.0706394	rs149878	15	LINC00240	0	ncRNA_intronic	0.211	7	5	15	0	1	1
rs13191227	6	27390115	G	C	0.07058	0.39572	0.222496	rs149878	15	MCFD2P1	14339	intergenic	0.211	5	5	15	0	1	1
rs72114230	7	99644548	C	CT	0.2873	NA	0.359265	rs2897075	19	ZSCAN21	2841	intergenic	0.211	NA	5	5	1	1	1
rs7823910	8	120876598	C	T	0.1481	0.0470122	0.12771	rs13258592	22	RN7SL396P	1416	intergenic	0.211	6	5	15	1	1	1
rs11629	11	840251	G	C	0.05169	NA	0.115901	rs28636471	27	POLR2L	0	UTR3	0.211	4	3	4	1	1	1
rs35166890	17	41348222	T	TA	0.2753	NA	0.637551	rs799908	34	NBR1	0	intronic	0.211	NA	4	4	1	1	1
rs62076438	17	41380634	G	C	0.3867	NA	0.450622	rs799908	34	LINC00854	0	ncRNA_exonic	0.211	5	3	5	1	1	1
rs757058	17	43550521	C	G	0.4732	NA	0.145807	rs7218319	35	PLEKHM1	0	intronic	0.211	7	4	5	1	1	1
rs4074461	17	43855156	T	G	0.4712	NA	0.270925	rs7218319	35	CRHR1:RP11-105N13.4	0:0	ncRNA_intronic	0.211	3a	5	14	1	1	0
rs7260389	19	4600922	G	A	0.4235	0.810465	0.134624	rs8100468	37	CTB-50L17.2	20283	intergenic	0.211	5	5	14	0	1	0
rs6577549	1	9175200	T	C	0.326	0.981665	0.281237	rs2478868	1	GPR157	0	intronic	0.21	2a	5	15	1	1	1
rs1333978	1	79047430	A	G	0.2286	0.032491	0.0979122	rs12406019	2	IFI44L	38176	intergenic	0.21	7	14	15	0	1	1
rs72696900	1	150425256	C	T	0.3847	0.164442	0.213348	rs149026128	3	RPRD2	0	intronic	0.21	7	4	5	1	1	1
rs11264383	1	155545346	C	T	0.2773	0.215919	0.0834428	rs11264341	4	RP11-29H23.7	9248	intergenic	0.21	5	5	15	0	1	1
rs76273153	2	169348769	G	A	0.08748	NA	0.179401	rs2601099	6	CERS6	0	intronic	0.21	5	5	5	1	1	1
rs4682783	3	45470331	G	A	0.4423	0.0227279	0.115323	rs11709155	8	LARS2	0	intronic	0.21	7	4	5	1	1	1
rs1977655	6	35521702	G	A	0.07952	0.802556	0.232892	rs2273003	16	RP3-340B19.2	1947	intergenic	0.21	7	5	15	0	1	1
rs4842863	15	85642205	T	A	0.3111	0.112652	0.127481	rs8035975	30	PDE8A	0	intronic	0.21	6	4	5	1	1	1
rs4629007	17	16323738	A	G	0.329	0.0275304	0.11093	rs12945855	33	TRPV2	0	intronic	0.21	4	2	15	1	1	1
rs17574824	17	44115107	C	T	0.2406	1	0.968522	rs7218319	35	KANSL1	0	intronic	0.21	1f	4	4	1	1	1
rs10199410	2	198155776	A	T	0.3151	0.021422	0.279541	rs11899288	7	ANKRD44:ANKRD44-IT1	0:0	ncRNA_intronic	0.209	6	5	15	1	1	1
rs34629132	6	35546751	G	GGT	0.2644	NA	0.0696684	rs2395609	16	FKBP5	0	intronic	0.209	NA	4	5	1	1	1
rs9639202	7	2087315	G	A	0.171	0.00904564	0.0746307	rs28661143	18	MAD1L1	0	intronic	0.209	5	2	5	1	1	1
rs7833689	8	121023967	G	A	0.4125	0.408331	0.274914	rs13258592	22	DEPTOR	0	intronic	0.209	7	4	15	1	1	1
rs11246340	11	900809	G	A	0.17	0.387975	0.0957113	rs28636471	27	CHID1	0	intronic	0.209	1f	4	4	1	1	1
rs111886783	17	41470945	C	T	0.05865	0.0243031	0.100183	rs799908	34	RNU6-1137P	2415	intergenic	0.209	5	5	5	1	1	1
rs12119987	1	9093890	T	A	0.3569	0.0264248	0.291899	rs2478868	1	SLC2A5	1275	intergenic	0.208	5	5	15	1	1	1
rs4412194	6	28383589	C	T	0.07654	NA	0.141588	rs149878	15	RNU2-45P	5355	intergenic	0.208	5	5	15	0	1	1
rs7757037	6	35548236	G	A	0.4722	NA	0.0945211	rs2273003	16	FKBP5	0	intronic	0.208	7	4	5	1	1	1
rs79774420	8	121100455	T	A	0.3827	NA	0.271869	rs13258592	22	COL14A1	0	intronic	0.208	6	5	15	1	1	1
rs7111003	11	779671	C	T	0.2734	0.187892	0.26868	rs28636471	27	AP006621.5	0	intronic	0.208	NA	3	5	1	1	1
rs6496932	15	85825567	C	A	0.2356	0.0174022	0.168476	rs8035975	30	ADAMTS7P4	0	ncRNA_intronic	0.208	5	5	15	0	1	1
rs11074152	15	85907699	C	G	0.335	0.746399	0.894837	rs8035975	30	AKAP13	16102	intergenic	0.208	7	5	15	0	1	1
rs8050311	16	89192278	C	T	0.2545	0.0370262	0.26063	rs117169628	32	ACSF3	0	intronic	0.208	6	4	5	1	1	1
rs9909697	17	16019978	G	A	0.4742	0.90473	0.816176	rs12945855	33	NCOR1	0	intronic	0.208	7	4	4	1	1	1
rs7225082	17	43848495	T	G	0.3171	NA	0.134398	rs7218319	35	CRHR1:RP11-105N13.4	0:0	ncRNA_intronic	0.208	5	2	14	1	1	0
rs739644	17	43895008	C	G	0.2396	NA	0.96339	rs7218319	35	CRHR1	0	intronic	0.208	5	5	15	1	1	0
rs11810510	1	151062490	T	G	0.1292	0.0153056	0.225451	rs149026128	3	GABPB2	0	intronic	0.207	5	4	5	1	1	1
rs11437234	2	60742008	G	GA	0.3529	NA	0.264466	rs1123573	5	BCL11A	0	intronic	0.207	NA	2	14	1	0	1
rs788013	2	198229817	A	G	0.2555	NA	0.148389	rs11899288	7	NPM1P46	14607	intergenic	0.207	NA	5	15	0	1	1
rs11711464	3	45370825	T	C	0.4205	NA	0.158154	rs11709155	8	LARS2	59172	intergenic	0.207	6	5	14	0	1	1
rs2670618	4	89954861	T	C	0.09046	0.0322871	0.0601655	rs1708667	10	FAM13A	0	intronic	0.207	NA	5	15	1	1	1
rs150129570	6	7622963	C	T	0.01491	0.222615	0.390972	rs17338513	14	RP3-336K20__B.2	1851	intergenic	0.207	5	5	15	0	0	1
rs1742742	6	28724079	T	G	0.4632	NA	0.215814	rs149878	15	AL662890.1	19613	intergenic	0.207	4	1	14	0	1	1
rs71523270	7	1910110	T	C	0.4026	NA	0.262094	rs28661143	18	MAD1L1	0	intronic	0.207	5	4	15	1	1	1
7:2214170:C:G	7	2214170	G	C	0.3738	NA	0.0880917	rs28661143	18	MAD1L1	0	NA	0.207	NA	4	5	1	1	1
rs6469884	8	121011451	C	T	0.07555	0.0250274	0.0635746	rs13258592	22	DEPTOR	0	intronic	0.207	7	5	15	1	1	1
rs202136931	15	40796536	GTGTATATA	G	0.4264	NA	0.135385	rs12440468	29	RP11-111A22.1	0	ncRNA_intronic	0.207	NA	5	14	0	1	1
15:41010542:A:C	15	41010542	C	A	0.4911	NA	0.170232	rs12440468	29	RAD51	0	intronic	0.207	7	4	5	1	1	1
rs55821117	15	86229422	A	G	0.4354	0.0150163	0.0644602	rs8035975	30	AKAP13	0	intronic	0.207	5	3	4	1	0	1
2:60849043:T:TAA	2	60849043	T	TAA	0.1262	NA	0.10215	rs2123113	5	RN7SL361P	18796	intergenic	0.206	NA	13	15	0	0	1
rs788022	2	198280586	T	C	0.2744	0.133822	0.430334	rs11899288	7	SF3B1	0	intronic	0.206	7	4	4	1	1	1
rs62293347	3	169048230	G	A	0.06064	0.200932	0.0628849	rs4955567	9	MECOM	0	intronic	0.206	6	5	15	1	0	1
rs374577630	6	26915439	T	G	0.06859	0.396987	0.195869	rs149878	15	GUSBP2	0	ncRNA_intronic	0.206	5	15	15	0	1	0
rs149878	6	27878738	T	G	0.2614	0.908709	1	rs149878	15	OR2B2	224	downstream	0.206	NA	5	15	1	1	1
rs34110931	7	151186616	G	C	0.4781	0.826878	0.800261	rs965119	21	RHEB	0	intronic	0.206	5	4	4	1	1	1
rs62526642	8	120880386	G	T	0.1481	0.0548638	0.12771	rs13258592	22	KB-1471A8.1	0	ncRNA_intronic	0.206	7	5	15	1	1	1
rs12220667	10	105483964	A	G	0.2326	0.0451233	0.0545533	rs7905046	26	SH3PXD2A	0	intronic	0.206	5	4	5	1	1	1
rs2301651	17	15928600	G	C	0.4682	0.69414	0.524394	rs12945855	33	TTC19	0	intronic	0.206	4	4	4	1	1	1
rs12452937	17	16367809	G	C	0.3529	0.0464983	0.0785345	rs12945855	33	FAM211A-AS1:FAM211A	0:0	ncRNA_intronic	0.206	5	4	5	1	1	1
rs691144	17	41163649	C	T	0.2286	0.11256	0.245463	rs799908	34	IFI35	0	intronic	0.206	NA	2	5	1	1	1
rs6510820	19	4678396	G	A	0.1173	0.359153	0.252939	rs10421782	37	DPP9	0	intronic	0.206	7	4	4	1	1	1
rs10305656	1	150840520	G	C	0.01392	0.106633	0.0667334	rs149026128	3	ARNT	0	intronic	0.205	5	4	5	1	1	1
rs4970980	1	150864992	A	C	0.3897	0.00861007	0.244475	rs149026128	3	Y_RNA	9980	intergenic	0.205	6	5	15	0	1	1
rs2601079	2	169280713	G	A	0.3012	0.457546	0.901924	rs2601099	6	RN7SL95P	16702	intergenic	0.205	NA	5	15	0	1	1
rs79748557	2	198567912	G	T	0.2177	0.196678	0.209138	rs11899288	7	AC011997.1	0	intronic	0.205	5	5	15	1	1	1
rs1795735	4	89946807	G	A	0.09046	0.011353	0.0601655	rs1708667	10	FAM13A	0	intronic	0.205	NA	4	15	1	1	1
rs2762345	6	35023130	G	A	0.4702	0.709994	0.374994	rs2395609	16	ANKS1A	0	intronic	0.205	7	4	5	1	1	1
rs141314037	7	2199699	C	CA	0.3728	NA	0.0834055	rs28661143	18	MAD1L1	0	intronic	0.205	NA	4	5	1	1	1
rs4924498	15	41002528	T	C	0.4294	0.596679	0.118291	rs12440468	29	RAD51	0	intronic	0.205	7	4	5	1	1	1
rs9936926	16	89290332	A	G	0.08648	0.00988218	0.11364	rs7197788	32	ZNF778	0	intronic	0.205	5	4	4	1	1	1
rs148460425	19	46350284	C	T	0.1571	0.0107417	0.0580662	rs11669442	38	SYMPK	0	intronic	0.205	6	4	4	1	1	1
rs629827	1	78893295	C	T	0.3708	0.0514969	0.0518585	rs12406019	2	PTGFR	0	intronic	0.204	NA	5	15	1	1	1
rs4361977	1	155076079	C	T	0.4523	NA	0.223056	rs11264341	4	EFNA3	16064	intergenic	0.204	4	5	15	0	1	1
6:26880887:A:C	6	26880887	C	A	0.03877	NA	0.0560635	rs149878	15	GUSBP2	0	NA	0.204	6	15	15	0	0	1
6:35457473:C:G	6	35457473	G	C	0.1024	NA	0.0885667	rs2395609	16	TEAD3	0	NA	0.204	NA	1	7	1	1	1
rs117075283	6	42006914	C	T	0.01193	0.0223366	0.0511141	rs1886814	17	CCND3	0	intronic	0.204	5	1	15	1	0	1
rs10274300	7	1950405	C	G	0.4314	0.488232	0.184152	rs28661143	18	MAD1L1	0	intronic	0.204	5	4	5	1	1	1
rs1984977	8	120888431	G	A	0.2962	0.287553	0.503958	rs13258592	22	DEPTOR	0	intronic	0.204	NA	1	15	1	1	1
rs118185967	16	89143966	A	G	0.09245	NA	0.247009	rs117169628	32	ACSF3	10816	intergenic	0.204	5	5	15	0	1	1
rs62055942	17	43850966	A	G	0.2396	NA	0.96339	rs7218319	35	CRHR1:RP11-105N13.4	0:0	ncRNA_intronic	0.204	7	5	14	1	1	0
rs535735118	17	44028469	CA	C	0.2396	NA	0.96339	rs7218319	35	MAPT	0	intronic	0.204	NA	5	14	1	1	1
rs534108118	17	44239556	T	C	0.1998	NA	0.76793	rs7218319	35	KANSL1	0	intronic	0.204	NA	4	5	1	1	1
rs74973473	1	9124705	G	A	0.08946	0.0164983	0.0513234	rs2478868	1	SLC2A5	0	intronic	0.203	5	2	15	1	1	1
rs1166708	1	78331226	C	T	0.2127	NA	0.100504	rs12406019	2	FAM73A	0	intronic	0.203	7	4	5	1	1	0
rs1694363	1	150368677	T	G	0.3748	NA	0.214115	rs149026128	3	RPRD2	0	intronic	0.203	5	5	5	1	1	1
rs56868972	1	150617154	T	C	0.4324	0.048888	0.233414	rs149026128	3	GOLPH3L	1546	intergenic	0.203	7	4	5	1	1	1
rs7761989	6	27425834	T	A	0.3549	0.0254164	0.0588787	rs149878	15	ZNF184	0	intronic	0.203	6	4	5	1	1	1
rs9393907	6	28171867	T	C	0.02485	0.303032	0.0827525	rs149878	15	TOB2P1	13553	intergenic	0.203	5	9	14	0	1	1
rs59151115	8	120922016	G	T	0.1958	0.0910855	0.295351	rs13258592	22	DEPTOR	0	intronic	0.203	5	5	15	1	1	1
rs2880280	15	85799845	C	T	0.2505	NA	0.140281	rs8035975	30	ADAMTS7P4	0	ncRNA_intronic	0.203	NA	5	15	0	1	1
rs7163032	15	86072419	T	A	0.4334	0.165589	0.128156	rs8035975	30	AKAP13	0	intronic	0.203	6	4	5	1	1	1
rs532077888	17	43682323	T	C	0.2416	NA	0.963144	rs7218319	35	RP11-707O23.5	2616	intergenic	0.203	NA	5	15	0	1	1
rs551522299	17	44157676	CT	C	0.2406	NA	0.968522	rs7218319	35	KANSL1	0	intronic	0.203	NA	4	5	1	1	1
rs10412427	19	46506781	T	C	0.1829	0.0400364	0.0538562	rs11669442	38	CCDC61	0	intronic	0.203	6	4	5	1	1	1
rs11677776	2	61503113	T	C	0.4791	0.277668	0.21402	rs2123113	5	USP34	0	intronic	0.202	1f	4	5	1	1	1
rs2901538	3	169594982	G	A	0.4056	0.594505	0.30446	rs1881966	9	LRRC31	7263	intergenic	0.202	NA	5	15	1	1	1
rs2446302	4	89826349	C	T	0.1859	0.0403347	0.105564	rs1708667	10	FAM13A	0	intronic	0.202	NA	4	15	1	1	1
rs2395629	6	35488555	G	A	0.3201	0.230302	0.697927	rs2273003	16	TULP1	7839	intergenic	0.202	7	5	15	1	1	1
rs6461009	7	1952139	T	C	0.1958	0.0249307	0.149703	rs28661143	18	MAD1L1	0	intronic	0.202	2b	2	5	1	1	1
rs2280549	7	1976635	G	A	0.3211	0.913721	0.499368	rs28661143	18	MAD1L1	0	intronic	0.202	NA	3	5	1	1	1
rs80311488	7	151279117	G	A	0.165	0.0181287	0.0785337	rs965119	21	PRKAG2	0	intronic	0.202	6	4	5	1	1	1
rs77940339	17	41394075	C	T	0.3648	0.847096	0.967738	rs799908	34	LINC00854	10736	intergenic	0.202	5	1	15	0	1	1
rs12611262	19	4615843	C	T	0.3857	0.723219	0.368214	rs8100468	37	CTB-50L17.2	5362	intergenic	0.202	2b	2	14	0	1	0
rs4970939	1	151045248	G	A	0.1809	NA	0.137164	rs149026128	3	GABPB2	0	intronic	0.201	6	5	5	1	1	1
rs10946918	6	27380993	G	A	0.3569	0.0203622	0.0633309	rs149878	15	MCFD2P1	5217	intergenic	0.201	7	5	15	1	1	1
rs2206254	6	27399631	C	A	0.3559	0.0186407	0.0583513	rs149878	15	ZNF184	18890	intergenic	0.201	6	5	15	0	1	1
rs147338724	7	128733075	G	A	0.02883	0.0880882	0.112266	rs11770861	20	RP11-286H14.2	2279	intergenic	0.201	7	5	15	0	1	1
rs181742497	11	1362765	G	A	0.08151	NA	0.0841021	rs12417955	27	TOLLIP-AS1	30827	intergenic	0.201	5	5	14	0	1	1
rs72733437	15	40688696	G	A	0.1412	0.67937	0.182321	rs11630850	29	KNSTRN	2248	intergenic	0.201	5	2	5	1	1	1
rs8042888	15	85695591	A	G	0.3429	NA	0.216601	rs8035975	30	PDE8A	13214	intergenic	0.201	6	5	15	0	1	1
rs12459063	19	46329387	C	G	0.1581	0.00994316	0.0540364	rs11669442	38	SYMPK	0	intronic	0.201	5	3	4	1	1	1
rs7522356	1	77951460	G	T	0.4841	0.790712	0.0822761	rs12406019	2	AK5	0	intronic	0.2	6	5	15	1	1	1
rs5848717	3	44946783	C	CT	0.4115	NA	0.051588	rs74341405	8	TGM4	0	intronic	0.2	NA	5	15	1	1	1
rs9290351	3	168692352	G	T	0.1252	0.144115	0.0639773	rs73167972	9	RP11-152C17.1	28509	intergenic	0.2	7	5	15	0	0	1
rs115055421	5	1222667	G	A	0.0497	0.0396934	0.189113	rs2075785	11	SLC6A19	0	UTR3	0.2	2b	1	15	1	0	1
rs72645763	5	168948189	A	T	0.2296	0.212536	0.0695826	rs145315307	13	RNU6-477P	31263	intergenic	0.2	6	9	15	0	1	1
rs11244037	9	136081829	C	T	0.2197	NA	0.103328	rs56343119	25	OBP2B	0	intronic	0.2	5	4	14	1	1	1
rs4962126	9	136176998	C	T	0.4384	NA	0.139605	rs56343119	25	Y_RNA	954	upstream	0.2	5	9	14	0	1	0
rs3124764	9	136329954	T	C	0.1551	0.162831	0.671886	rs56343119	25	CACFD1	0	intronic	0.2	NA	4	5	1	1	1
rs9286382	9	136383216	T	C	0.04573	0.010683	0.139938	rs56343119	25	TMEM8C	0	intronic	0.2	5	4	15	1	1	1
rs5819564	17	16250834	CT	C	0.4751	NA	0.576532	rs12945855	33	PIGL:CENPV	0:0	intronic	0.2	NA	4	5	1	1	1
rs74903707	17	44028707	G	A	0.2396	1	0.96339	rs7218319	35	MAPT	0	intronic	0.2	4	5	14	1	1	1
rs299313	5	162913951	G	A	0.1491	0.584	0.733668	rs2431752	12	HMMR:RP11-80G7.1	0:0	ncRNA_intronic	0.199	7	4	15	1	1	1
rs12195783	6	27444345	A	G	0.07058	0.0258049	0.0980316	rs149878	15	ZNF184	3447	intergenic	0.199	7	5	5	1	1	1
6:28651660:G:T	6	28651660	G	T	0.2247	NA	0.259967	rs149878	15	LINC00533	34816	NA	0.199	NA	1	14	0	1	1
rs114811833	7	128739414	A	T	0.4135	NA	0.173319	rs11770861	20	RP11-286H14.1	2624	intergenic	0.199	6	5	15	0	1	1
rs12335	9	136197834	G	A	0.4642	0.45112	0.152338	rs56343119	25	SURF6	0	UTR3	0.199	1f	4	4	1	1	1
rs35705491	11	1214349	A	G	0.2038	0.747025	0.31143	rs12802931	27	MUC5AC	0	intergenic	0.199	5	4	14	1	0	0
rs36098649	15	86056807	C	T	0.3757	0.0691371	0.192132	rs8035975	30	AKAP13	0	intronic	0.199	7	5	5	1	1	1
rs76640332	17	44189858	G	A	0.2296	0.999807	0.913485	rs7218319	35	KANSL1	0	intronic	0.199	7	5	5	1	1	1
rs9749176	19	46467501	G	A	0.3062	0.0287236	0.0970887	rs11669442	38	NOVA2	0	intronic	0.199	7	4	14	1	1	1
rs11369303	2	169276137	CT	C	0.2992	NA	0.56406	rs2601099	6	RN7SL95P	21278	intergenic	0.198	NA	5	15	0	0	1
rs55656916	2	198519628	T	C	0.2624	0.037847	0.352424	rs11899288	7	RFTN2	0	intronic	0.198	7	4	15	1	1	1
rs2128361	3	45533224	A	G	0.05765	NA	0.0870929	rs11709155	8	LARS2:LARS2-AS1	0:0	exonic	0.198	NA	4	4	1	1	1
rs2609277	4	89895683	C	T	0.3101	NA	0.117214	rs1708667	10	FAM13A	0	intronic	0.198	7	5	15	1	1	1
rs4325981	4	90024321	G	A	0.3628	0.202174	0.326103	rs1708667	10	FAM13A	0	intergenic	0.198	7	5	15	1	1	1
rs7764984	6	27034181	A	G	0.3101	0.219199	0.135521	rs149878	15	VN1R13P	5152	intergenic	0.198	5	2	14	0	1	1
rs7813113	8	120873842	C	T	0.1262	0.0907749	0.104487	rs13258592	22	RN7SL396P	1059	intergenic	0.198	6	5	15	1	1	1
rs11988495	8	121128487	A	G	0.4414	0.135093	0.099437	rs13258592	22	COL14A1	0	intronic	0.198	6	5	15	1	1	1
rs383872	15	86188699	G	T	0.3181	0.140408	0.063738	rs8035975	30	AKAP13:RP11-815J21.4	0:0	ncRNA_intronic	0.198	NA	4	5	1	1	1
rs12445614	16	89166832	G	A	0.1869	0.102448	0.261339	rs117169628	32	ACSF3	0	intronic	0.198	2b	3	5	1	1	1
rs7514004	1	150818234	T	C	0.3936	0.0360854	0.264358	rs149026128	3	ARNT	0	intronic	0.197	6	4	5	1	1	1
rs486836	1	150875967	A	T	0.4871	0.129353	0.17908	rs149026128	3	CYCSP51	404	upstream	0.197	6	5	15	0	1	1
rs112845622	3	169576562	C	A	0.09443	0.0114003	0.0622161	rs1881966	9	LRRC31	0	intronic	0.197	7	4	15	1	1	1
rs78855886	4	89788011	C	T	0.1392	0.575306	0.254029	rs1708667	10	FAM13A	0	intronic	0.197	4	5	15	1	0	1
rs1964516	4	89875909	C	T	0.492	0.523109	0.565272	rs1708667	10	FAM13A	0	intronic	0.197	6	5	15	1	1	1
rs78007941	5	169558620	C	A	0.04573	NA	0.0836489	rs150476821	13	KRT18P41	9047	intergenic	0.197	5	5	15	0	1	1
rs28728088	11	1221592	T	C	0.2038	0.847935	0.315654	rs12802931	27	MUC5AC	0	intergenic	0.197	3a	4	15	1	0	1
rs10518697	15	40910668	C	T	0.4573	0.500114	0.132395	rs12440468	29	CASC5	0	intronic	0.197	6	4	15	1	1	1
rs12912339	15	40931708	A	G	0.1441	0.900238	0.816567	rs12440468	29	CASC5	0	intronic	0.197	6	4	15	1	1	1
rs267732	1	150957668	T	A	0.4105	NA	0.140264	rs149026128	3	ANXA9	0	intronic	0.196	4	5	15	1	1	1
rs34201109	1	155483920	G	A	0.1571	0.599413	0.12433	rs11264341	4	ASH1L	0	intronic	0.196	5	2	5	1	1	1
rs111390511	3	45581072	A	G	0.0507	0.0518031	0.0983594	rs11709155	8	LARS2	0	intronic	0.196	6	5	5	1	1	1
rs539591970	6	28833101	T	G	0.07058	NA	0.210607	rs149878	15	XXbac-BPG308K3.6	693	upstream	0.196	NA	1	5	0	1	1
rs12699453	7	1953056	C	T	0.4314	0.491829	0.184152	rs28661143	18	MAD1L1	0	intronic	0.196	5	2	5	1	1	1
rs6972374	7	2003043	C	T	0.3499	0.84698	0.48257	rs28661143	18	MAD1L1	0	intronic	0.196	6	4	5	1	1	1
rs35449013	8	120741479	C	G	0.3439	NA	0.273986	rs13258592	22	TAF2	1535	intergenic	0.196	7	4	5	1	1	1
rs12917495	15	85829561	G	A	0.2356	NA	0.168476	rs8035975	30	ADAMTS7P4	0	ncRNA_intronic	0.196	7	5	15	0	1	1
rs10520591	15	86089004	G	T	0.2316	0.366859	0.0657145	rs8035975	30	AKAP13	0	intronic	0.196	5	1	5	1	1	1
rs12622458	2	61523554	T	G	0.341	0.0262388	0.0991448	rs2123113	5	USP34	0	intronic	0.195	6	4	4	1	1	1
rs2694639	2	61595291	G	A	0.3419	0.0257005	0.100569	rs2123113	5	USP34	0	intronic	0.195	6	4	5	1	1	1
rs10490712	2	169528070	C	T	0.172	0.0136878	0.0503928	rs2601099	6	CERS6	0	intronic	0.195	NA	5	15	1	0	1
rs34282677	2	198153342	G	GAT	0.4284	NA	0.602091	rs11899288	7	ANKRD44:ANKRD44-IT1	0:0	ncRNA_intronic	0.195	NA	2	15	1	1	1
rs7585486	2	198359027	G	C	0.1978	0.175203	0.266917	rs11899288	7	HSPD1	0	intronic	0.195	5	3	4	1	1	1
rs9864212	3	169439185	A	G	0.332	0.512922	0.124378	rs1881966	9	RNU6-637P	1103	intergenic	0.195	6	14	15	0	1	1
rs9307053	4	89896892	A	G	0.3101	NA	0.12331	rs1708667	10	FAM13A	0	intronic	0.195	7	5	15	1	1	1
6:28693709:C:CT	6	28693709	CT	C	0.1769	NA	0.105494	rs149878	15	RPSAP2	6084	intergenic	0.195	NA	1	14	0	1	1
rs1233582	6	28714044	C	G	0.1193	NA	0.10817	rs149878	15	RPSAP2	13362	intergenic	0.195	5	5	14	0	1	1
rs2418322	9	117630737	G	A	0.4254	0.160938	0.536276	rs722126	24	RP11-78H18.2	19871	intergenic	0.195	7	5	15	0	1	1
rs35478266	1	150957670	A	T	0.2883	NA	0.222919	rs149026128	3	ANXA9	0	intronic	0.194	4	5	15	1	1	1
rs45439602	2	60718721	G	A	0.06064	0.628245	0.0833374	rs1123573	5	BCL11A	0	intronic	0.194	7	4	15	1	1	1
rs71405108	2	61601291	AG	A	0.494	NA	0.237054	rs2123113	5	USP34	0	intronic	0.194	NA	4	4	1	1	1
rs7483631	11	930771	C	T	0.1173	0.748622	0.125217	rs149883855	27	AP2A2	0	intronic	0.194	NA	4	5	1	1	1
rs1898884	15	40641447	T	C	0.2078	0.580878	0.241549	rs11630850	29	PHGR1	1786	intergenic	0.194	NA	2	15	1	1	1
rs10181875	2	169433118	T	C	0.09841	0.0125856	0.0997451	rs2601099	6	CERS6	0	intronic	0.193	7	4	5	1	0	1
rs35126902	3	44499429	T	C	0.2406	0.0773317	0.120591	rs74341405	8	ZNF445	0	intronic	0.193	6	4	4	1	1	1
rs56241479	6	28389174	G	T	0.04871	0.0261012	0.057771	rs149878	15	ZSCAN23	10532	intergenic	0.193	6	4	15	0	1	1
rs17642575	7	151261450	T	C	0.166	0.0184638	0.076874	rs965119	21	PRKAG2	0	intronic	0.193	5	4	4	1	1	1
rs33992880	8	120709809	CA	C	0.3917	NA	0.0832474	rs13258592	22	RN7SKP153	14260	intergenic	0.193	NA	5	15	0	1	1
rs375928390	10	105635677	T	TAC	0.4135	NA	0.0513765	rs7905046	26	RP11-541N10.3	1454	NA	0.193	NA	4	5	1	1	1
rs11639125	15	86208213	A	G	0.3022	NA	0.0846077	rs8035975	30	AKAP13:RP11-815J21.4	0:0	ncRNA_intronic	0.193	7	4	4	1	1	1
rs118072370	16	89171494	C	T	0.0338	NA	0.712822	rs7197788	32	ACSF3	0	intronic	0.193	5	4	4	1	1	1
rs59749475	17	15915914	A	G	0.03777	0.00973305	0.062553	rs12945855	33	TTC19	0	intronic	0.193	5	4	5	1	1	1
rs7207373	17	43770712	C	T	0.2644	NA	0.853868	rs7218319	35	CRHR1:RP11-105N13.4	0:0	ncRNA_intronic	0.193	6	13	14	1	1	1
rs56317731	17	44032073	A	G	0.2396	1	0.96339	rs7218319	35	MAPT	0	intronic	0.193	7	5	14	1	1	1
rs576652457	17	44281544	C	T	0.03976	NA	0.0783984	rs7218319	35	KANSL1	0	intronic	0.193	NA	4	5	1	1	1
rs12735569	1	150474513	C	T	0.1262	0.0404633	0.0509915	rs149026128	3	TARS2	0	intronic	0.192	6	4	5	1	1	1
rs16865650	2	198297156	C	T	0.2127	0.242997	0.275791	rs11899288	7	SF3B1	0	intronic	0.192	4	1	7	1	1	1
3:169089302:T:TACAC	3	169089302	T	TACAC	0.4791	NA	0.825572	rs4955567	9	MECOM	0	intronic	0.192	NA	5	15	1	0	1
rs114243203	6	28578307	G	A	0.05765	0.178862	0.101816	rs149878	15	SCAND3	0	intergenic	0.192	6	5	14	1	1	1
rs6909470	6	35511045	A	G	0.2008	0.0395393	0.341973	rs2273003	16	RP3-340B19.3	1363	intergenic	0.192	7	5	15	0	1	1
rs2943502	11	1264691	C	T	0.4016	NA	0.194403	rs12417955	27	MUC5B:RP11-532E4.2	0:0	exonic	0.192	NA	5	15	1	0	1
rs34621344	15	41072881	G	A	0.3489	0.0113114	0.0605674	rs12440468	29	DNAJC17	0	intronic	0.192	7	4	5	1	1	1
rs11656811	17	16214254	C	T	0.4901	0.600835	0.915926	rs12945855	33	PIGL	0	intronic	0.192	1f	4	5	1	1	1
rs150424212	17	47914638	G	A	0.0507	0.885432	0.635096	rs3848456	36	RP11-304F15.7	821	downstream	0.192	5	4	5	1	1	1
rs11668820	19	46482894	C	T	0.3012	0.0599911	0.0971019	rs11669442	38	NOVA2	6089	intergenic	0.192	6	5	14	1	1	1
rs12732972	1	155244683	G	C	0.2823	NA	0.158577	rs11264341	4	CLK2	0	intronic	0.191	6	5	5	1	1	1
rs115520202	2	198821265	C	T	0.08449	0.0248422	0.0544153	rs11899288	7	PLCL1	0	intronic	0.191	7	5	15	1	1	1
rs6774561	3	168939915	C	G	0.4205	0.0106196	0.0540319	rs73167972	9	MECOM	0	intronic	0.191	6	4	15	1	0	1
rs60595248	7	1967731	G	A	0.2237	0.00962225	0.163495	rs28661143	18	MAD1L1	0	intronic	0.191	5	5	5	1	1	1
rs3778984	7	2166514	T	C	0.3907	0.767297	0.184835	rs28661143	18	MAD1L1	0	intronic	0.191	5	4	5	1	1	1
rs4871795	8	120941665	C	T	0.2416	0.0642258	0.405736	rs13258592	22	DEPTOR	0	intronic	0.191	1f	4	15	1	1	1
rs13288168	9	117699786	C	T	0.04175	0.00906406	0.0648684	rs722126	24	TNFSF8	7088	intergenic	0.191	5	2	15	1	1	1
rs140245731	9	136382788	C	CAA	0.1243	NA	0.074645	rs56343119	25	TMEM8C	0	intronic	0.191	NA	4	15	1	0	1
rs58771466	11	1292267	A	G	0.07654	0.789539	0.0593108	rs12417955	27	TOLLIP	3333	intergenic	0.191	4	2	5	1	1	1
rs28420377	15	85727785	A	T	0.4771	NA	0.293707	rs8035975	30	NIFKP8	2470	intergenic	0.191	6	5	15	0	1	1
rs75854888	17	41487451	G	A	0.06262	0.0238517	0.09049	rs799908	34	RNU6-470P	2343	intergenic	0.191	2b	5	5	1	1	1
rs698918	1	150319762	G	A	0.4085	NA	0.112557	rs149026128	3	PRPF3	0	intronic	0.19	NA	4	4	1	1	0
rs975941	2	60843690	A	C	0.3052	0.0156557	0.0678893	rs2123113	5	RN7SL361P	24149	intergenic	0.19	NA	9	15	0	1	1
rs2446304	4	89825872	C	A	0.2356	0.505325	0.161795	rs1708667	10	FAM13A	0	intronic	0.19	NA	4	15	1	1	1
rs11725938	4	90022653	C	G	0.09046	0.775522	0.0863769	rs1708667	10	FAM13A	0	intergenic	0.19	4	5	15	1	1	1
rs116211281	5	1187140	C	A	0.01491	0.0121531	0.0538009	rs2075785	11	CTD-3080P12.3	8419	intergenic	0.19	5	5	14	0	0	1
rs6937880	6	27000236	C	T	0.4374	0.0929908	0.072172	rs149878	15	VN1R12P	977	downstream	0.19	6	5	15	0	1	1
rs9380006	6	27656499	A	C	0.159	0.0925283	0.194492	rs149878	15	RP1-15D7.1	35894	intergenic	0.19	4	1	14	0	1	1
rs4713900	6	35590912	G	C	0.2048	NA	0.170485	rs2273003	16	FKBP5	0	intronic	0.19	6	4	5	1	1	1
rs79610527	7	1910628	T	C	0.4294	NA	0.206198	rs28661143	18	MAD1L1	0	intronic	0.19	5	4	15	1	1	1
rs4843085	15	86158499	A	G	0.3042	0.0868494	0.0691942	rs8035975	30	AKAP13	0	intronic	0.19	5	4	5	1	1	1
rs12973142	19	4575751	C	T	0.2604	0.0163758	0.0513839	rs8100468	37	SEMA6B	15930	intergenic	0.19	2a	1	7	0	1	1
rs4239536	19	46333787	C	T	0.1581	0.011025	0.0540364	rs11669442	38	SYMPK:AC092301.3	0:0	ncRNA_exonic	0.19	5	4	4	1	1	1
rs6692768	1	9096695	T	C	0.3549	0.0545615	0.295962	rs2478868	1	SLC2A5	0	UTR3	0.189	5	4	15	1	1	1
rs17202193	2	169378844	A	G	0.2555	NA	0.134073	rs2601099	6	CERS6	0	intronic	0.189	7	5	5	1	0	1
rs75809958	3	168687800	G	C	0.06064	0.458414	0.205699	rs73167972	9	RP11-152C17.1	33061	intergenic	0.189	7	14	15	0	1	1
rs71575564	5	1339797	T	C	0.4433	NA	0.0742938	rs6554754	11	CLPTM1L	0	intronic	0.189	5	4	4	1	1	1
rs142628835	6	27838365	A	G	0.0159	NA	0.0562091	rs149878	15	HIST1H3I	1257	intergenic	0.189	5	1	5	1	0	1
rs150835063	6	27902980	C	T	0.01491	NA	0.0567161	rs149878	15	OR2W6P	2262	intergenic	0.189	6	4	15	0	0	1
6:28693709:C:CTT	6	28693709	C	CTT	0.01491	NA	0.105494	rs149878	15	RPSAP2	6084	NA	0.189	NA	1	14	0	0	1
rs870463	9	109324023	T	C	0.3062	0.0764089	0.0826705	rs60568503	23	RP11-308N19.1	0	ncRNA_intronic	0.189	6	15	15	0	0	1
rs2911268	16	89507995	A	G	0.1948	0.0450849	0.0619621	rs7197788	32	ANKRD11	0	intronic	0.189	NA	4	5	1	1	1
rs62056936	17	43790911	A	T	0.2396	NA	0.96339	rs7218319	35	CRHR1:RP11-105N13.4	0:0	ncRNA_intronic	0.189	5	5	14	1	1	1
rs587631871	1	150577945	G	GT	0.4702	NA	0.122144	rs149026128	3	ENSA	0	intronic	0.188	NA	5	5	1	1	1
rs918054	2	60629883	T	C	0.1243	NA	0.160979	rs1123573	5	AC007381.2	11372	intergenic	0.188	NA	5	15	0	1	1
rs112164382	2	198499729	C	T	0.2177	0.0310212	0.209138	rs11899288	7	RFTN2	0	intronic	0.188	6	5	15	1	1	1
rs57948882	7	1989950	T	TGTCC	0.339	NA	0.152823	rs28661143	18	MAD1L1	0	intronic	0.188	NA	4	5	1	1	1
rs872465	7	2034349	G	A	0.3598	0.745295	0.47716	rs28661143	18	MAD1L1	0	intronic	0.188	NA	4	5	1	1	1
rs11771283	7	2111184	T	C	0.4205	0.647695	0.201402	rs28661143	18	MAD1L1	0	intronic	0.188	5	4	5	1	1	1
rs13261032	8	120745357	C	A	0.3459	0.137999	0.275816	rs13258592	22	TAF2	0	intronic	0.188	6	4	5	1	1	1
rs149163639	8	120896934	T	G	0.0994	0.0308576	0.155445	rs13258592	22	DEPTOR	0	intronic	0.188	7	5	15	1	1	1
rs10118354	9	117626344	G	A	0.161	NA	0.0688647	rs722126	24	RP11-78H18.2	15478	intergenic	0.188	6	5	15	0	1	1
rs2306225	15	86227952	A	G	0.2793	0.0866667	0.0683141	rs8035975	30	AKAP13	0	intronic	0.188	NA	4	4	1	1	1
rs2421066	2	61599522	C	A	0.4811	0.238064	0.214239	rs2123113	5	USP34	0	intronic	0.187	6	4	5	1	1	1
rs7591766	2	198190332	G	C	0.2386	0.0669495	0.162676	rs11899288	7	AC010746.3	12867	intergenic	0.187	6	5	15	0	1	0
rs3928743	6	26899293	A	G	0.3678	0.0293726	0.0596878	rs149878	15	GUSBP2	0	ncRNA_intronic	0.187	7	15	15	0	1	0
rs868987	6	28110148	C	T	0.1968	0.721308	0.616407	rs149878	15	ZKSCAN8	0	intronic	0.187	1f	1	1	1	1	1
rs3777743	6	35238158	C	T	0.1849	0.141438	0.0865872	rs2395609	16	ZNF76	0	intronic	0.187	7	4	5	1	1	1
rs144131194	9	136145993	AAGAAGGGAAATTAATAAATATT	A	0.3698	NA	0.163294	rs56343119	25	ABO	0	ncRNA_intronic	0.187	NA	5	14	0	1	1
rs28414902	11	1223488	G	A	0.2087	NA	0.295555	rs12802931	27	MUC5AC	1123	intergenic	0.187	4	5	14	1	0	1
rs6578278	11	1379115	G	T	0.2356	0.50359	0.19591	rs12417955	27	BRSK2	32013	intergenic	0.187	5	5	14	0	1	1
rs7481546	11	1391359	C	T	0.3618	0.013718	0.25212	rs12417955	27	BRSK2	19769	intergenic	0.187	5	5	15	0	1	1
rs34037619	16	89228315	T	G	0.01889	0.0864028	0.0560178	rs117169628	32	LINC00304	0	ncRNA_intronic	0.187	4	5	15	1	1	1
rs12936529	17	16168784	C	T	0.4831	0.792765	0.957138	rs12945855	33	PIGL	0	intronic	0.187	7	5	15	1	1	1
rs112088461	19	4706098	C	T	0.02982	0.117541	0.0726034	rs10421782	37	DPP9	0	intronic	0.187	3a	2	4	1	1	1
rs2605039	2	198362851	C	A	0.2734	0.130268	0.431416	rs11899288	7	HSPD1	0	intronic	0.186	NA	1	3	1	1	1
rs12330430	3	169045245	G	A	0.161	0.0278843	0.166967	rs4955567	9	MECOM	0	intronic	0.186	7	2	15	1	0	1
rs79192318	5	168620720	C	T	0.1372	0.0205571	0.122253	rs79508398	13	SLIT3	0	intronic	0.186	5	4	15	1	1	0
rs545511494	6	28640498	CG	C	0.2107	NA	0.288874	rs149878	15	LINC00533	23654	intergenic	0.186	NA	5	14	0	1	1
rs820097	6	35019379	C	G	0.3718	0.730651	0.735489	rs2395609	16	ANKS1A	0	intronic	0.186	7	4	5	1	1	1
rs13215497	6	35625936	G	A	0.2316	0.197008	0.0529007	rs2395609	16	FKBP5	0	intronic	0.186	7	5	15	1	1	1
rs12540257	7	99603716	T	C	0.2127	NA	0.123601	rs2897075	19	ZKSCAN1	9487	intergenic	0.186	6	5	15	1	1	1
rs111496072	8	120878187	G	A	0.1481	0.0132766	0.12771	rs13258592	22	KB-1471A8.1	1471	intergenic	0.186	6	5	15	1	1	1
rs9603802	13	113565428	C	G	0.1889	0.997846	0.463824	rs12585036	28	MCF2L	0	intronic	0.186	5	4	15	1	1	1
rs74977736	17	44126977	G	C	0.2406	1	0.968522	rs7218319	35	KANSL1	0	intronic	0.186	7	4	4	1	1	1
rs243041	2	60596200	A	G	0.3738	0.440772	0.0734233	rs1123573	5	AC007381.2	0	ncRNA_intronic	0.185	NA	5	15	0	0	1
rs778151	2	61608420	C	A	0.4274	0.0131357	0.113859	rs2123113	5	USP34	0	intronic	0.185	5	4	5	1	1	1
rs12189534	5	162784040	C	T	0.4513	0.0185762	0.0976555	rs2431752	12	RP11-541P9.3	0	ncRNA_intronic	0.185	7	5	15	0	1	1
rs114861760	5	168814206	G	C	0.01789	0.885543	0.700867	rs79508398	13	SLIT3	86072	intergenic	0.185	6	5	15	0	0	1
rs28728306	7	1961814	C	A	0.1928	0.01023	0.15212	rs28661143	18	MAD1L1	0	intronic	0.185	2a	1	5	1	1	1
rs6496775	15	85708141	A	G	0.335	0.184902	0.215154	rs8035975	30	RP11-561C5.1	13717	intergenic	0.185	4	5	15	0	1	1
rs117993727	15	85914683	G	A	0.2177	0.636212	0.466857	rs8035975	30	AKAP13	9118	intergenic	0.185	5	5	15	1	1	1
rs12925506	16	90080691	T	C	0.2177	0.00894522	0.0701379	rs7197788	32	DBNDD1	0	intronic	0.185	7	4	5	1	1	1
rs3108317	17	43719870	G	A	0.2396	0.99991	0.96339	rs7218319	35	CRHR1-IT1:CRHR1:RP11-105N13.4	0:0:0	ncRNA_intronic	0.185	NA	5	5	1	1	1
rs34892736	6	27142601	C	CT	0.3429	NA	0.129876	rs149878	15	MIR3143	27133	intergenic	0.184	NA	2	15	0	1	1
rs6914846	6	27410679	G	A	0.3598	NA	0.0602331	rs149878	15	ZNF184	7842	intergenic	0.184	6	5	15	1	1	1
rs9368885	6	35658644	A	G	0.33	0.480734	0.342724	rs2273003	16	FKBP5	0	intronic	0.184	6	5	5	1	1	1
rs10244946	7	1921068	G	A	0.4175	0.526847	0.20091	rs28661143	18	MAD1L1	0	intronic	0.184	5	4	5	1	1	0
rs1623264	7	99811204	G	C	0.2684	0.136033	0.211048	rs2897075	19	STAG3:GATS:GATS	0:0:0	ncRNA_intronic	0.184	1f	5	5	1	1	0
rs56362836	7	128675454	C	G	0.02883	0.01676	0.0759101	rs11770861	20	TNPO3	0	intronic	0.184	7	4	5	1	1	1
rs145318375	8	120930016	G	A	0.1948	0.0359618	0.295083	rs13258592	22	DEPTOR	0	intronic	0.184	5	2	15	1	1	1
rs7481967	11	1333402	C	T	0.1769	0.496132	0.210044	rs12417955	27	TOLLIP-AS1	1464	intergenic	0.184	4	5	9	1	1	1
rs35253360	17	41385976	C	T	0.3608	0.626305	0.959732	rs799908	34	LINC00854	2637	intergenic	0.184	7	5	5	0	1	1
rs17576779	17	44178272	C	T	0.2406	0.995986	0.968522	rs7218319	35	KANSL1	0	intronic	0.184	1f	2	7	1	1	1
rs73338905	17	47966005	C	A	0.02584	0.469892	0.250812	rs3848456	36	RP11-304F15.4	0	ncRNA_intronic	0.184	5	5	14	0	0	1
rs566236	1	78591093	T	C	0.2256	NA	0.184049	rs12406019	2	GIPC2	0	intronic	0.183	6	4	15	1	1	1
rs921152	2	61563275	C	T	0.4592	0.0112727	0.198135	rs2123113	5	USP34	0	intronic	0.183	6	4	5	1	1	1
rs2694635	2	61676940	C	T	0.3499	0.0215737	0.0752868	rs2123113	5	USP34	0	intronic	0.183	7	5	5	1	1	1
rs34957169	6	27879397	T	C	0.05964	0.139422	0.177818	rs149878	15	OR2B2	0	exonic	0.183	5	4	15	1	1	1
rs2531806	6	28417152	C	A	0.4583	0.548751	0.344085	rs149878	15	COX11P1	1567	intergenic	0.183	5	7	14	1	1	1
rs1233581	6	28713847	C	T	0.07058	NA	0.226238	rs149878	15	RPSAP2	13165	intergenic	0.183	7	5	14	0	1	1
rs115439209	6	28826852	C	T	0.08449	NA	0.0608663	rs149878	15	XXbac-BPG308K3.6	549	downstream	0.183	3a	5	15	0	1	1
rs9368846	6	35023263	C	G	0.1233	0.0828576	0.202695	rs2395609	16	ANKS1A	0	intronic	0.183	7	4	5	1	1	1
rs34857299	7	99874197	T	A	0.2197	0.0268805	0.15833	rs2897075	19	GATS	4341	intergenic	0.183	2b	4	15	1	1	1
rs72690134	8	120875842	C	T	0.1481	NA	0.12771	rs13258592	22	RN7SL396P	660	downstream	0.183	4	1	15	1	1	1
rs34449463	16	89132125	G	T	0.1352	NA	0.136783	rs117169628	32	CTD-2555A7.2	12751	intergenic	0.183	4	2	14	0	1	1
rs62053943	17	43744203	C	T	0.17	NA	0.624686	rs7218319	35	CRHR1:RP11-105N13.4	0:0	ncRNA_intronic	0.183	5	5	14	1	1	1
rs80189278	17	44060492	G	A	0.07356	NA	0.0556763	rs7218319	35	MAPT	0	intronic	0.183	5	4	15	1	1	1
rs12460108	19	46481969	C	T	0.499	0.0108696	0.0532981	rs11669442	38	NOVA2	5164	intergenic	0.183	7	5	14	1	1	1
rs10788872	1	150211737	A	G	0.4294	0.0773224	0.0526498	rs149026128	3	RNU2-17P	2232	intergenic	0.182	6	5	15	1	1	1
rs62242414	3	45358568	T	C	0.2565	0.290896	0.264531	rs11709155	8	U3	61455	intergenic	0.182	7	5	14	0	1	1
rs72851168	6	28080008	C	T	0.05567	0.0930254	0.165137	rs149878	15	RP1-265C24.5	3397	intergenic	0.182	6	5	5	0	1	1
rs7783948	7	1880736	C	T	0.3996	0.361483	0.88328	rs28661143	18	MAD1L1:AC110781.3	0:0	intronic	0.182	5	4	15	1	1	1
rs2527889	7	99549040	C	G	0.341	0.171669	0.141066	rs2897075	19	SNORA40	615	upstream	0.182	5	5	14	0	1	1
rs7003133	8	120902519	T	G	0.2694	0.00947302	0.450427	rs13258592	22	DEPTOR	0	intronic	0.182	6	4	15	1	1	1
rs11246272	11	701511	C	T	0.0835	0.514216	0.0518674	rs28636471	27	DEAF1:EPS8L2:TMEM80	0:0:0	intronic	0.182	7	4	5	1	1	1
rs6496065	15	86075372	C	T	0.4324	0.166692	0.129901	rs8035975	30	AKAP13	0	intronic	0.182	5	4	5	1	1	1
rs17650651	17	44030311	T	G	0.2396	1	0.96339	rs7218319	35	MAPT	0	intronic	0.182	6	5	14	1	1	1
rs2696463	17	44286128	A	G	0.2475	0.999766	0.934931	rs7218319	35	KANSL1	0	intronic	0.182	NA	4	5	1	1	1
rs10407137	19	46313825	A	T	0.2704	0.0824638	0.105771	rs11669442	38	RSPH6A	0	intronic	0.182	4	2	7	1	1	1
rs12741361	1	151346333	A	G	0.3688	0.0202836	0.0570089	rs149026128	3	SELENBP1	1123	intergenic	0.181	5	2	15	1	1	1
rs544147373	2	169279170	C	CA	0.2058	NA	0.31693	rs2601099	6	RN7SL95P	18245	intergenic	0.181	NA	5	15	0	0	1
rs115658996	3	44546283	G	C	0.1421	0.747842	0.227294	rs74341405	8	ZNF852	0	intronic	0.181	6	5	5	1	1	1
rs41273579	3	169569374	A	G	0.07853	0.0487517	0.0840802	rs1881966	9	LRRC31	0	intronic	0.181	5	4	15	1	1	1
rs10011267	4	89759734	C	T	0.2584	0.548766	0.0809512	rs1708667	10	FAM13A	0	intronic	0.181	7	5	15	1	1	1
rs147742480	5	1054439	G	A	0.02286	0.0083954	0.0532678	rs2075785	11	SLC12A7	0	intronic	0.181	5	4	4	1	0	1
rs58060922	6	26895248	C	A	0.0835	0.591552	0.201347	rs149878	15	GUSBP2	0	ncRNA_intronic	0.181	7	15	15	0	1	0
rs148446325	7	2164819	C	T	0.04473	0.0083491	0.0531906	rs28661143	18	MAD1L1	0	intronic	0.181	2b	4	5	1	1	1
rs72842424	11	1041967	C	A	0.2117	0.157117	0.183733	rs28636471	27	MUC6	5260	intergenic	0.181	5	2	15	1	1	1
rs4907467	13	113530725	G	A	0.3708	0.28523	0.149521	rs12585036	28	ATP11A	0	intronic	0.181	5	4	5	1	1	1
17:43791405:A:C	17	43791405	C	A	0.2396	NA	0.96339	rs7218319	35	CRHR1:RP11-105N13.4	0:0	ncRNA_intronic	0.181	6	5	14	1	1	1
rs59330798	19	46448760	T	C	0.339	0.0125387	0.0570618	rs11669442	38	NOVA2	0	intronic	0.181	6	4	14	1	1	1
rs1964711	1	78481511	G	A	0.164	0.0125111	0.125778	rs12406019	2	DNAJB4:GIPC2	0:0	intronic	0.18	NA	4	5	1	1	1
rs150016468	1	78646989	TAA	T	0.2028	NA	0.226377	rs12406019	2	RNFT1P2	10067	intergenic	0.18	NA	9	15	0	1	1
rs72702523	1	150650425	G	T	0.4324	0.0974633	0.236821	rs149026128	3	GOLPH3L	0	intronic	0.18	7	4	5	1	1	1
rs112110549	2	61727763	G	A	0.08748	0.144178	0.409589	rs2123113	5	XPO1	0	intronic	0.18	7	4	4	1	1	1
rs11891750	2	198434319	G	A	0.4891	0.851898	0.9963	rs11899288	7	RFTN2	0	UTR3	0.18	6	4	5	1	1	0
rs12699561	7	2018418	G	T	0.3539	0.797746	0.512785	rs28661143	18	MAD1L1	0	intronic	0.18	5	4	5	1	1	1
rs61867553	11	1226001	C	T	0.1988	NA	0.0753745	rs12802931	27	MUC5AC	3636	intergenic	0.18	5	5	15	1	1	1
rs2937955	15	86338985	A	G	0.3539	0.515967	0.106468	rs8035975	30	KLHL25	723	upstream	0.18	NA	1	7	1	1	1
rs55727237	16	89192265	G	A	0.2873	0.0367326	0.235647	rs117169628	32	ACSF3	0	intronic	0.18	7	4	5	1	1	1
rs76667867	17	43799810	G	C	0.2396	NA	0.96339	rs7218319	35	CRHR1:RP11-105N13.4	0:0	ncRNA_intronic	0.18	4	9	14	1	1	1
rs570333647	17	44835367	G	GA	0.2237	NA	0.809788	rs7218319	35	NSF	536	downstream	0.18	NA	4	5	1	1	1
rs11162478	1	78839691	C	T	0.2773	0.231787	0.0503084	rs12406019	2	PTGFR	0	intronic	0.179	6	5	15	1	1	0
rs148116461	2	61296459	C	T	0.02187	0.0395398	0.0547589	rs2123113	5	KIAA1841	0	intronic	0.179	4	4	5	1	0	1
rs71246979	2	61833799	C	CG	0.3946	NA	0.235424	rs2123113	5	RNU6-1145P	941	downstream	0.179	NA	7	15	0	1	0
rs13322424	3	169066232	A	G	0.2724	0.678773	0.348238	rs4955567	9	MECOM	0	intronic	0.179	4	2	15	1	0	1
rs16847897	3	169568116	G	C	0.2903	0.633367	0.150349	rs1881966	9	LRRC31	0	intronic	0.179	7	4	15	1	1	1
rs62442994	7	2141917	A	G	0.3529	0.037714	0.0941122	rs28661143	18	MAD1L1	0	intronic	0.179	4	1	5	1	0	1
rs28402197	11	849090	C	G	0.05368	0.330799	0.0988623	rs28636471	27	TSPAN4	0	intronic	0.179	4	1	12	1	1	1
rs6578291	11	1389434	C	G	0.2336	0.499822	0.209426	rs12417955	27	BRSK2	21694	intergenic	0.179	5	8	15	0	1	0
rs112591525	15	85905778	A	G	0.336	NA	0.890496	rs8035975	30	AKAP13	18023	intergenic	0.179	6	5	15	0	1	1
rs10578141	16	89169219	C	CCT	0.2396	NA	0.379653	rs117169628	32	ACSF3	0	intronic	0.179	NA	3	4	1	1	1
rs3114856	16	89329223	G	A	0.167	0.137886	0.18543	rs117169628	32	RP11-46C24.5	0	ncRNA_intronic	0.179	NA	4	5	1	1	1
rs17600371	17	41375555	T	G	0.3588	0.868285	0.951771	rs799908	34	LINC00854	0	ncRNA_intronic	0.179	5	4	5	1	1	1
rs2696491	17	44365981	A	T	0.2525	0.937501	0.865961	rs7218319	35	ARL17B	0	intronic	0.179	NA	5	15	1	1	1
rs34228076	1	155589792	G	T	0.2604	NA	0.0869153	rs11264341	4	MSTO1:MSTO2P:RP11-29H23.5	0:0:0	ncRNA_intronic	0.178	6	5	15	1	1	1
rs62308575	4	89929231	A	G	0.2227	NA	0.369974	rs1708667	10	FAM13A	0	intronic	0.178	5	2	5	1	1	1
rs183126	5	1366098	G	A	0.3479	0.0121789	0.0743622	rs2075785	11	RP11-325I22.2	0	ncRNA_intronic	0.178	NA	5	14	0	0	1
rs34466819	6	28065993	T	C	0.1988	0.695034	0.630045	rs149878	15	ZSCAN12P1	4550	intergenic	0.178	6	5	15	1	1	1
rs4793189	17	41190715	G	A	0.3598	0.814294	0.971711	rs799908	34	BRCA1	5596	intergenic	0.178	5	5	15	1	1	1
rs8176243	17	41217552	A	C	0.0507	0.0126664	0.0981482	rs799908	34	BRCA1	0	intronic	0.178	NA	4	5	1	1	1
rs2532308	17	44220942	G	A	0.2406	0.999775	0.968522	rs7218319	35	KANSL1	0	intronic	0.178	NA	4	5	1	1	1
rs2696684	17	44244397	G	A	0.2416	0.999648	0.963144	rs7218319	35	KANSL1	0	intronic	0.178	NA	2	5	1	1	1
rs3738481	1	151039609	A	G	0.1809	0.00970709	0.138921	rs149026128	3	CDC42SE1:MLLT11	0:0	UTR5	0.177	5	3	5	1	1	1
rs141457897	6	27433195	C	T	0.07058	NA	0.0980316	rs149878	15	ZNF184	0	intronic	0.177	6	4	5	1	1	1
rs150169795	6	27922144	G	A	0.01491	NA	0.0567161	rs149878	15	OR2B6	2874	intergenic	0.177	6	5	15	1	1	1
rs144088543	6	27965767	G	A	0.01392	NA	0.0553341	rs149878	15	IQCB2P	12733	intergenic	0.177	6	13	14	0	1	1
rs853684	6	28294550	T	C	0.3807	0.15746	0.562509	rs149878	15	ZSCAN31	0	exonic	0.177	NA	4	8	1	1	1
rs7381993	6	28668072	T	C	0.4205	NA	0.295206	rs149878	15	RPSAP2	31721	intergenic	0.177	7	5	14	0	1	1
rs141504880	6	41627551	G	A	0.01193	0.00851959	0.166376	rs1886814	17	MDFI	5566	intergenic	0.177	7	5	14	1	0	0
rs62018584	15	41089900	G	A	0.3439	0.023776	0.0634073	rs12440468	29	DNAJC17	0	intronic	0.177	6	4	5	1	1	1
rs12324250	15	86319712	C	T	0.0825	0.297853	0.0734879	rs8035975	30	KLHL25	0	intronic	0.177	6	5	5	1	1	1
rs75134797	17	44354232	C	T	0.1034	NA	0.0551766	rs7218319	35	ARL17B	0	intronic	0.177	6	5	15	1	1	1
rs12976390	19	46396507	T	A	0.0994	0.0831822	0.105844	rs11669442	38	MYPOP	0	intronic	0.177	7	4	5	1	1	1
rs4118360	3	169444313	A	G	0.2575	0.685434	0.173095	rs1881966	9	RNU6-637P	6231	intergenic	0.176	NA	9	15	0	1	1
rs213240	6	28315875	T	C	0.3807	0.288868	0.534742	rs149878	15	ZSCAN31	0	intronic	0.176	6	5	14	1	1	1
rs9658142	6	35379998	G	A	0.1431	0.0087848	0.0591892	rs2395609	16	PPARD	0	intronic	0.176	5	4	4	1	1	1
rs4719278	7	1792804	C	T	0.2704	0.0931373	0.0570101	rs28661143	18	ELFN1	5213	intergenic	0.176	5	5	14	1	1	0
rs558567237	7	1898716	A	G	0.17	NA	0.152843	rs28661143	18	MAD1L1	0	intronic	0.176	NA	4	15	1	1	1
rs5743936	11	1316431	A	G	0.1243	0.127504	0.158335	rs12417955	27	TOLLIP	0	intronic	0.176	NA	4	4	1	1	1
rs9924865	16	89290330	G	A	0.08648	0.0102257	0.11364	rs7197788	32	ZNF778	0	intronic	0.176	5	4	4	1	1	1
rs2324307	17	16204669	C	G	0.4911	0.363856	0.919801	rs12945855	33	PIGL	0	intronic	0.176	6	4	5	1	1	1
rs8176082	17	41275645	A	G	0.3579	0.886136	0.97993	rs799908	34	BRCA1	0	intronic	0.176	NA	3	5	1	1	1
rs112972619	17	43776425	C	T	0.2306	NA	0.917563	rs7218319	35	CRHR1:RP11-105N13.4	0:0	ncRNA_intronic	0.176	6	9	14	1	1	1
rs79228431	1	150924786	G	A	0.04274	0.030966	0.277446	rs149026128	3	SETDB1	0	intronic	0.175	5	4	4	1	1	1
rs13414702	2	61353677	C	A	0.1183	0.489752	0.531376	rs2123113	5	KIAA1841	0	intronic	0.175	7	5	15	1	1	1
rs17482440	2	61548857	C	T	0.4821	0.237705	0.224743	rs2123113	5	USP34	0	intronic	0.175	6	4	5	1	1	1
rs77868460	2	61632807	G	A	0.01292	0.384563	0.0825858	rs2123113	5	USP34	0	intronic	0.175	5	4	5	1	1	1
rs11289249	3	44515223	T	TA	0.3539	NA	0.0505976	rs74341405	8	ZNF445	0	intronic	0.175	NA	5	5	1	1	1
rs4683098	3	45381039	G	A	0.3429	0.0689411	0.11649	rs11709155	8	LARS2	48958	intergenic	0.175	5	5	15	0	1	1
rs35709615	4	90043508	CA	C	0.331	NA	0.259698	rs1708667	10	RP11-84C13.2	2485	intergenic	0.175	NA	1	15	1	0	1
rs141487310	6	7679402	G	A	0.01988	0.017464	0.169533	rs17338513	14	BMP6	47627	intergenic	0.175	6	5	15	0	1	1
rs12215353	6	27407022	C	T	0.06958	0.0200225	0.0965809	rs149878	15	ZNF184	11499	intergenic	0.175	7	5	15	0	1	1
rs9461407	6	27745738	G	A	0.2833	0.264437	0.398577	rs149878	15	RSL24D1P1	2659	intergenic	0.175	4	1	14	0	1	1
rs3124761	9	136339755	T	C	0.1571	0.141993	0.675872	rs56343119	25	SLC2A6	0	intronic	0.175	NA	3	5	1	1	1
rs2864006	10	105731088	C	T	0.169	NA	0.0535976	rs7905046	26	SLK	0	intronic	0.175	NA	1	7	1	1	1
rs6496791	15	85725659	C	T	0.4821	0.727168	0.309086	rs8035975	30	NIFKP8	344	upstream	0.175	6	5	15	0	1	1
rs28753783	15	85795522	A	G	0.2873	NA	0.107354	rs8035975	30	ADAMTS7P4	3077	intergenic	0.175	5	5	15	0	0	1
rs2815319	1	77775066	A	G	0.2038	0.0352905	0.0955119	rs35535570	2	AK5	0	intronic	0.174	3a	2	15	1	1	1
rs12731121	1	77949840	G	A	0.1521	0.0152667	0.0557372	rs12406019	2	AK5	0	intronic	0.174	6	5	15	1	1	1
rs4258185	1	78624568	C	A	0.3449	NA	0.336308	rs12406019	2	RNFT1P2	11596	intergenic	0.174	7	4	15	0	1	1
rs77728258	2	61067401	G	A	0.07753	0.102535	0.0939446	rs2123113	5	AC010733.4	0	ncRNA_intronic	0.174	4	5	15	0	1	1
rs13010628	2	61518474	G	T	0.2058	0.0597511	0.0786007	rs2123113	5	USP34	0	intronic	0.174	4	4	5	1	1	1
rs10192238	2	61851004	T	C	0.4215	0.11789	0.0568184	rs2123113	5	RNU6-1145P	18146	intergenic	0.174	6	5	15	0	1	1
rs59617443	2	198653204	C	A	0.2107	0.127616	0.195883	rs11899288	7	BOLL	1717	intergenic	0.174	7	13	14	1	1	1
rs112254293	6	35121501	G	A	0.09742	0.0116369	0.0516482	rs2395609	16	TCP11	5113	intergenic	0.174	7	5	15	1	1	1
rs62071595	17	44349167	G	A	0.2008	NA	0.772572	rs7218319	35	ARL17B	2982	intergenic	0.174	7	5	15	1	1	1
rs545131906	17	44497879	C	G	0.1233	NA	0.121985	rs7218319	35	NSFP1	0	ncRNA_intronic	0.174	NA	5	15	0	1	1
rs112546113	19	46428180	G	A	0.3022	0.118272	0.0702455	rs11669442	38	NOVA2	8811	intergenic	0.174	7	5	14	1	1	1
rs1167207	1	77763071	A	G	0.2028	0.0147239	0.0975656	rs35535570	2	AK5	0	intronic	0.173	NA	4	15	1	1	1
rs4971038	1	151359478	G	A	0.3171	0.0291897	0.0573318	rs149026128	3	PSMB4	12531	intergenic	0.173	6	7	15	0	1	1
rs11264347	1	155229766	T	C	0.2753	0.149343	0.154026	rs11264341	4	SCAMP3	0	intronic	0.173	6	4	5	1	1	1
rs10496093	2	61618660	C	T	0.1511	0.804956	0.772618	rs2123113	5	USP34	0	intronic	0.173	5	4	5	1	1	1
rs934186	2	198328820	T	C	0.09742	NA	0.0987515	rs11899288	7	COQ10B	0	intronic	0.173	5	4	5	1	1	1
rs78901536	2	198493818	C	G	0.2177	0.0245711	0.209138	rs11899288	7	RFTN2	0	intronic	0.173	6	5	15	1	1	1
rs58257080	3	169131116	C	T	0.1252	0.0884233	0.0654109	rs4955567	9	MECOM	0	intronic	0.173	7	9	15	1	0	1
rs72613157	4	90036783	G	T	0.09145	0.768216	0.0849526	rs1708667	10	TIGD2	732	downstream	0.173	5	4	15	1	1	1
rs544277	6	28854772	T	C	0.3748	NA	0.0616759	rs149878	15	ZNF90P2	1836	intergenic	0.173	7	5	15	0	1	1
rs11764124	7	1891723	C	G	0.2147	0.015606	0.188828	rs28661143	18	MAD1L1	0	intronic	0.173	5	4	15	1	1	1
rs7836087	8	121072679	C	T	0.3907	0.44271	0.30868	rs13258592	22	COL14A1	0	intronic	0.173	6	5	15	1	1	1
rs201083254	16	102775	A	AAAAAAAAAAAAAAAAAAAAAC	0.4135	NA	0.0529749	rs368688757	31	POLR3K	0	intronic	0.173	NA	1	5	1	1	1
rs113199621	16	89225345	G	C	0.02684	0.647469	0.927709	rs7197788	32	LINC00304	208	upstream	0.173	4	5	15	1	1	1
rs62072034	17	15831324	T	C	0.1829	0.188846	0.0846803	rs12945855	33	ADORA2B	16906	intergenic	0.173	3a	2	15	0	1	1
rs62062296	17	44100916	C	T	0.2406	1	0.968522	rs7218319	35	MAPT	0	intronic	0.173	6	4	5	1	1	1
rs2043327	19	4624066	T	C	0.159	0.0377299	0.0501033	rs8100468	37	CTB-50L17.2	1746	intergenic	0.173	7	5	14	0	1	0
rs10411311	19	4735663	G	A	0.3479	0.0814567	0.0564818	rs10421782	37	AC005783.1	9271	intergenic	0.173	7	5	14	0	1	1
rs10401826	19	46313553	G	C	0.1571	0.0117832	0.0524983	rs11669442	38	RSPH6A	0	intronic	0.173	2b	1	7	1	1	1
rs11296937	3	168817398	T	TA	0.3787	NA	0.118272	rs73167972	9	MECOM	0	intronic	0.172	NA	4	15	1	0	1
rs506156	5	1368678	G	A	0.172	0.0228324	0.221249	rs2075785	11	RP11-325I22.2	0	ncRNA_intronic	0.172	5	2	14	0	1	1
rs10946917	6	27380978	C	T	0.3658	0.0111388	0.0714138	rs149878	15	MCFD2P1	5202	intergenic	0.172	7	5	15	1	1	1
rs9295772	6	28525265	A	G	0.4473	0.0324548	0.378761	rs149878	15	SCAND3	14141	intergenic	0.172	6	5	14	0	1	1
rs11606242	11	1115088	T	C	0.2316	0.522154	0.0721435	rs12802931	27	MUC2	10668	intergenic	0.172	5	7	15	0	1	1
rs8176282	17	41209578	T	C	0.3598	0.328794	0.971711	rs799908	34	BRCA1	0	intronic	0.172	NA	4	5	1	1	1
rs62063787	17	44061036	T	C	0.2406	1	0.968522	rs7218319	35	MAPT	0	exonic	0.172	5	4	15	1	1	1
rs35212551	1	155445842	T	G	0.1571	0.568996	0.12433	rs11264341	4	ASH1L	0	intronic	0.171	5	4	5	1	1	1
rs62175793	2	169328329	C	T	0.05567	0.0592645	0.117606	rs2601099	6	CERS6	0	intronic	0.171	7	5	5	1	1	1
rs58576043	2	198524149	C	T	0.2177	0.254711	0.209138	rs11899288	7	RFTN2	0	intronic	0.171	6	5	15	1	1	0
rs12540834	7	1847913	T	C	0.3698	0.814996	0.265461	rs28661143	18	MAD1L1	7515	intergenic	0.171	5	5	15	1	1	1
rs35362581	8	120933868	G	C	0.2177	0.0226441	0.345084	rs13258592	22	DEPTOR	0	intronic	0.171	7	5	15	1	1	1
rs16945365	15	85867684	C	T	0.02584	0.0167592	0.0749831	rs8035975	30	ADAMTS7P4	0	ncRNA_intronic	0.171	4	5	15	0	0	1
rs4792818	17	43557687	T	C	0.2753	NA	0.128811	rs7218319	35	PLEKHM1	0	intronic	0.171	7	5	5	1	1	1
rs190796367	17	44333293	A	G	0.2416	0.974355	0.952492	rs7218319	35	RP11-259G18.3	3623	intergenic	0.171	7	5	15	0	1	1
rs56068454	19	4609215	C	T	0.1034	0.0184331	0.0691374	rs10421782	37	CTB-50L17.2	11990	intergenic	0.171	6	5	14	0	1	0
rs4926436	1	150419896	C	T	0.3847	0.179961	0.213348	rs149026128	3	RPRD2	0	intronic	0.17	7	4	4	1	1	1
rs9426933	1	155702111	T	C	0.3608	0.371086	0.0878439	rs11264341	4	MSTO1:MSTO2P:DAP3	0:0:0	ncRNA_intronic	0.17	6	4	4	1	1	1
2:61776131:C:G	2	61776131	G	C	0.06262	NA	0.323171	rs2123113	5	AC016727.1	6363	intergenic	0.17	7	5	15	0	1	1
rs1246633	4	89823320	A	T	0.1859	0.0501923	0.105564	rs1708667	10	FAM13A	0	intronic	0.17	7	5	15	1	1	1
rs2609274	4	89874372	G	A	0.3638	0.0737153	0.308899	rs1708667	10	FAM13A	0	intronic	0.17	7	2	15	1	1	1
rs11737182	4	89898476	C	T	0.3101	NA	0.12331	rs1708667	10	FAM13A	0	intronic	0.17	5	5	15	1	1	1
rs12055438	6	35541058	C	T	0.2903	0.720798	0.448866	rs2273003	16	FKBP5	303	downstream	0.17	7	4	5	1	1	1
rs117978413	7	128713571	T	G	0.01789	NA	0.0746387	rs11770861	20	RP11-128A6.3	7054	intergenic	0.17	5	2	15	0	1	1
rs10712179	9	136202156	G	GA	0.2296	NA	0.0667706	rs56343119	25	SURF6	0	intronic	0.17	NA	1	2	1	0	1
rs11246306	11	761525	C	T	0.337	0.276511	0.283419	rs28636471	27	TALDO1	0	intronic	0.17	4	4	4	1	1	1
rs2444303	15	40782620	C	T	0.3956	0.634283	0.0833773	rs12440468	29	RP11-111A22.1	0	ncRNA_intronic	0.17	6	7	15	0	1	0
rs7176564	15	85852063	C	T	0.3529	0.803269	0.986875	rs8035975	30	ADAMTS7P4	0	ncRNA_intronic	0.17	5	5	15	0	1	1
rs34331598	17	16142688	A	G	0.4831	0.534482	0.846712	rs12945855	33	PIGL	0	intronic	0.17	6	4	5	1	1	1
rs68180932	17	44260644	AT	A	0.2445	NA	0.947227	rs7218319	35	KANSL1	0	intronic	0.17	NA	2	7	1	1	1
rs1023253	1	79051869	C	T	0.2376	0.0253035	0.0905961	rs12406019	2	IFI44L	33737	intergenic	0.169	7	7	15	0	1	1
rs7558101	2	60656492	G	A	0.2922	0.291683	0.170817	rs1123573	5	BCL11A	21809	intergenic	0.169	7	5	15	0	1	1
rs553734824	2	61606048	GA	G	0.2734	NA	0.060526	rs2123113	5	USP34	0	intronic	0.169	NA	4	5	1	1	1
rs13062409	3	169190453	A	G	0.1243	NA	0.0938747	rs4955567	9	MECOM:RP11-641D5.2	0:0	ncRNA_intronic	0.169	6	5	15	1	0	1
rs76865093	5	169615523	G	A	0.01292	0.118147	0.276904	rs150476821	13	CTB-27N1.1	3059	intergenic	0.169	5	5	15	0	0	1
6:27016795:A:G	6	27016795	A	G	0.4374	NA	0.0649507	rs149878	15	VN1R13P	11348	intergenic	0.169	5	1	15	0	1	1
rs9468252	6	27870772	A	G	0.0497	0.0629946	0.166259	rs149878	15	RNU7-26P	5427	intergenic	0.169	4	1	1	1	1	1
rs6978209	7	1931544	G	A	0.3777	0.875426	0.599037	rs28661143	18	MAD1L1	0	intronic	0.169	5	4	5	1	1	0
rs60754245	8	121073541	C	G	0.3787	0.201119	0.301866	rs13258592	22	COL14A1	0	intronic	0.169	7	5	15	1	1	1
rs370386897	17	43460041	GT	G	0.4384	NA	0.070791	rs7218319	35	CTB-39G8.2	10617	intergenic	0.169	NA	5	15	0	1	1
rs56380663	17	43804619	C	T	0.2396	NA	0.96339	rs7218319	35	CRHR1:RP11-105N13.4	0:0	ncRNA_intronic	0.169	5	9	14	1	1	1
rs11079725	17	43923934	T	C	0.2396	NA	0.96339	rs7218319	35	MAPT-AS1:SPPL2C	0:0	exonic	0.169	1f	5	15	1	1	1
rs62054824	17	43929992	C	T	0.2396	NA	0.96339	rs7218319	35	MAPT-AS1	0	ncRNA_intronic	0.169	4	2	14	1	1	1
rs112415880	17	44042868	G	A	0.2406	1	0.968522	rs7218319	35	MAPT	0	intronic	0.169	6	4	14	1	1	1
rs10221243	17	44212310	G	A	0.2465	0.999955	1	rs7218319	35	KANSL1	0	intronic	0.169	6	4	5	1	1	1
rs12239524	1	78802085	C	T	0.1083	0.0918551	0.0530721	rs12406019	2	RP11-183M13.1:PTGFR	0:0	ncRNA_intronic	0.168	7	5	15	1	1	0
rs4970940	1	151046642	G	A	0.2117	0.0260783	0.100304	rs149026128	3	GABPB2	0	intronic	0.168	7	4	5	1	1	1
rs6545850	2	61495177	C	T	0.4851	0.359777	0.214357	rs2123113	5	USP34	0	intronic	0.168	6	4	5	1	1	1
rs74265000	2	198259352	G	A	0.2127	0.227251	0.275791	rs11899288	7	SF3B1	0	intronic	0.168	6	4	4	1	1	1
rs1311917	6	28751041	G	T	0.07058	NA	0.226238	rs149878	15	NOL5BP	368	downstream	0.168	5	5	13	0	1	1
rs2299965	7	151192662	C	T	0.4642	0.838229	0.800227	rs965119	21	RHEB	0	intronic	0.168	4	5	5	1	1	1
rs11605113	11	1264362	A	G	0.2893	0.497372	0.395156	rs12417955	27	MUC5B:RP11-532E4.2	0:0	exonic	0.168	5	5	15	1	1	1
rs3744244	17	41376104	C	T	0.3608	0.60228	0.959732	rs799908	34	LINC00854	0	ncRNA_exonic	0.168	5	4	5	1	1	1
rs151151242	19	46344675	A	G	0.1571	0.0131973	0.0580662	rs11669442	38	SYMPK	0	intronic	0.168	6	4	4	1	1	1
rs11806477	1	151347820	C	T	0.3668	0.0277818	0.0583551	rs149026128	3	SELENBP1	2610	intergenic	0.167	5	5	15	1	1	1
rs72815518	2	61644832	T	A	0.07256	0.0962051	0.283674	rs2123113	5	USP34	0	intronic	0.167	6	4	5	1	1	1
rs73058864	2	198889587	C	T	0.1958	0.107676	0.175642	rs11899288	7	PLCL1	0	intronic	0.167	6	5	15	1	1	1
rs2806218	6	7610486	G	A	0.3549	0.082638	0.0790463	rs17338513	14	SNRNP48	0	UTR3	0.167	NA	4	5	1	1	1
rs540405859	7	1872329	A	G	0.4274	NA	0.447615	rs28661143	18	MAD1L1	0	intronic	0.167	NA	5	15	1	1	0
rs1407309	9	117651780	G	A	0.4404	0.161409	0.25912	rs722126	24	TNFSF8	4222	intergenic	0.167	5	5	15	1	1	1
rs10748860	10	105753809	T	C	0.4274	NA	0.16192	rs7905046	26	SLK	0	intronic	0.167	7	4	5	1	1	1
rs5743923	11	1320494	C	G	0.08549	0.0409691	0.088064	rs12417955	27	TOLLIP	0	intronic	0.167	4	2	7	1	1	1
rs12902625	15	40858158	G	A	0.4712	NA	0.142077	rs12440468	29	C15orf57	901	upstream	0.167	5	1	5	1	1	1
rs79192035	16	88384926	T	C	0.06958	0.0167379	0.066876	rs7197788	32	LA16c-444G7.1	48808	intergenic	0.167	5	5	15	0	0	0
rs76980361	16	89356652	A	G	0.3131	NA	0.130454	rs117169628	32	ANKRD11	0	intronic	0.167	5	4	5	1	0	1
rs62063799	17	44069180	C	G	0.2406	0.999875	0.968522	rs7218319	35	MAPT	0	intronic	0.167	6	4	15	1	1	1
rs34247072	19	4609569	C	T	0.2654	0.0708	0.231101	rs8100468	37	CTB-50L17.2	11636	intergenic	0.167	7	5	14	0	1	0
rs4971088	1	155142883	T	A	0.494	NA	0.311002	rs11264341	4	KRTCAP2:RP11-201K10.3	0:0	intronic	0.166	7	4	4	1	1	1
rs565819682	2	61641408	T	A	0.04374	NA	0.242597	rs2123113	5	USP34	0	intronic	0.166	NA	4	5	1	1	1
rs6759834	2	198204860	C	T	0.2783	0.0683892	0.367459	rs11899288	7	AC010746.3	27395	intergenic	0.166	1f	7	15	0	1	1
rs5860157	4	90048233	AG	A	0.4891	NA	0.54028	rs1708667	10	RNU6-907P	3769	intergenic	0.166	NA	5	15	0	1	1
rs35041195	5	1257288	C	T	0.08648	0.07075	0.120744	rs2075785	11	TERT	0	intronic	0.166	NA	4	15	1	0	1
rs7734992	5	1280128	T	C	0.4384	0.612035	0.12282	rs6554754	11	TERT	0	intronic	0.166	5	4	15	1	1	1
rs6986231	8	121098334	C	T	0.3807	0.34001	0.301701	rs13258592	22	COL14A1	0	intronic	0.166	7	5	15	1	1	1
rs28742053	9	136288929	C	T	0.3827	0.024013	0.0823571	rs56343119	25	ADAMTS13	0	intronic	0.166	5	5	14	1	1	1
rs11594468	10	105585129	G	A	0.2684	0.0937102	0.151652	rs7905046	26	SH3PXD2A	0	intronic	0.166	7	5	5	1	1	1
rs10400901	15	40883417	T	G	0.3996	0.0454984	0.0973967	rs12440468	29	CASC5	2800	intergenic	0.166	7	1	5	1	1	1
rs11074075	15	85836814	G	T	0.3559	0.772301	1	rs8035975	30	ADAMTS7P4	0	ncRNA_intronic	0.166	2b	5	15	0	1	1
rs11631449	15	86148653	T	C	0.3022	0.0945651	0.0728142	rs8035975	30	AKAP13	0	intronic	0.166	6	4	5	1	1	1
rs55663797	17	43544379	G	A	0.1958	NA	0.731113	rs7218319	35	PLEKHM1	0	intronic	0.166	5	4	5	1	1	0
rs567022944	17	44327642	AC	A	0.2475	NA	0.923141	rs7218319	35	RP11-259G18.2	5231	intergenic	0.166	NA	5	15	0	1	1
rs10873964	1	78515675	T	G	0.4384	0.510426	0.088809	rs12406019	2	GIPC2	0	intronic	0.165	7	5	15	1	1	1
rs661630	1	78712984	G	A	0.2336	NA	0.0852806	rs12406019	2	RP11-183M13.1	0	ncRNA_intronic	0.165	NA	5	15	0	1	1
rs72708459	1	151163517	C	G	0.05865	0.00833609	0.0893169	rs149026128	3	VPS72	0	upstream	0.165	5	1	5	1	1	1
rs13429374	2	61253716	T	C	0.4423	0.0474553	0.140615	rs2123113	5	PEX13	0	intronic	0.165	7	4	5	1	1	1
rs72811450	2	61427030	G	C	0.1779	0.901254	0.979964	rs2123113	5	USP34	0	intronic	0.165	7	4	5	1	1	1
rs72813572	2	61599888	G	A	0.1769	0.848042	0.960272	rs2123113	5	USP34	0	intronic	0.165	3a	4	5	1	1	1
rs954282	3	44753363	C	T	0.4205	0.184153	0.0580988	rs74341405	8	ZNF502	771	upstream	0.165	NA	1	9	1	1	1
rs9847067	3	169591250	G	A	0.4125	0.591868	0.3004	rs1881966	9	LRRC31	3531	intergenic	0.165	6	5	15	1	1	1
rs4721447	7	2193433	C	T	0.3708	0.197878	0.0969832	rs28661143	18	MAD1L1	0	intronic	0.165	7	4	5	1	1	1
rs12535240	7	151143097	C	G	0.2714	0.0104474	0.056449	rs965119	21	CRYGN	5197	intergenic	0.165	5	5	14	1	1	1
rs73479887	7	151336101	A	G	0.1362	0.0251329	0.062069	rs965119	21	PRKAG2	0	intronic	0.165	5	4	15	1	1	1
rs7006901	8	120954780	G	C	0.07058	0.0352809	0.083696	rs13258592	22	DEPTOR	0	intronic	0.165	7	4	15	1	1	1
rs138429802	11	871030	G	A	0.1014	0.445526	0.236794	rs28636471	27	CHID1	0	intronic	0.165	7	4	5	1	1	0
rs6503451	17	43948347	T	C	0.3757	NA	0.528917	rs7218319	35	MAPT-AS1	0	ncRNA_intronic	0.165	6	5	14	0	1	1
rs561183899	17	44226325	A	T	0.2078	NA	0.816523	rs7218319	35	KANSL1	0	intronic	0.165	NA	4	5	1	1	1
rs4908809	1	9115700	T	C	0.3628	0.0224474	0.293402	rs2478868	1	SLC2A5	0	intronic	0.164	7	4	15	1	1	1
rs1727125	7	99804125	C	T	0.2684	0.164802	0.211048	rs2897075	19	STAG3:GATS:GATS	0:0:0	ncRNA_intronic	0.164	7	5	15	1	1	1
rs201173993	11	1149486	C	T	0.2813	NA	0.0572688	rs12802931	27	MUC5AC	2093	intergenic	0.164	5	5	15	1	0	1
rs6492947	15	40761549	T	C	0.4374	0.0208904	0.0769593	rs12440468	29	BAHD1	1107	intergenic	0.164	1d	4	5	1	1	0
rs4793237	17	41436595	A	T	0.3748	0.604488	0.929671	rs799908	34	LINC00910	10617	intergenic	0.164	5	5	5	0	1	0
rs561571325	17	43575228	T	C	0.04871	NA	0.185672	rs7218319	35	LRRC37A4P	3456	intergenic	0.164	NA	5	15	1	1	1
rs575384767	17	44349380	C	G	0.2008	NA	0.772572	rs7218319	35	ARL17B	2769	intergenic	0.164	NA	5	15	1	1	1
rs10873947	1	77986516	G	A	0.4284	0.587678	0.0556229	rs12406019	2	AK5	0	intronic	0.163	5	4	15	1	1	1
rs7540887	1	78572611	C	T	0.2316	0.135227	0.157273	rs12406019	2	GIPC2	0	intronic	0.163	6	5	15	1	1	1
rs6702344	1	151092086	C	T	0.2763	0.0103007	0.064201	rs149026128	3	GABPB2	0	UTR3	0.163	7	4	5	1	1	1
rs1780583	1	151353059	G	A	0.1292	0.00839362	0.0702438	rs149026128	3	SELENBP1	7849	intergenic	0.163	6	5	15	1	1	1
rs7414254	1	155698425	C	T	0.1103	0.521133	0.110146	rs11264341	4	MSTO1:MSTO2P:DAP3	0:0:0	ncRNA_intronic	0.163	6	4	5	1	1	1
rs11125871	2	61470126	C	T	0.3708	0.00974548	0.1126	rs2123113	5	USP34	0	intronic	0.163	7	4	4	1	1	1
rs113044533	5	1223786	T	C	0.04175	NA	0.13177	rs2075785	11	SLC6A19	0	UTR3	0.163	5	4	15	1	0	1
rs144103936	5	1251871	C	T	0.0169	NA	0.0643216	rs2075785	11	TERT	1390	intergenic	0.163	3a	5	15	1	0	1
rs10946865	6	26878864	C	T	0.3509	0.0347401	0.0583237	rs149878	15	GUSBP2	0	ncRNA_intronic	0.163	6	9	15	0	1	0
rs11764960	7	1950532	G	A	0.3907	0.827519	0.21202	rs28661143	18	MAD1L1	0	intronic	0.163	5	4	5	1	1	1
rs28697911	9	136400566	C	G	0.1312	0.298316	0.0617861	rs56343119	25	ADAMTSL2	0	intronic	0.163	5	1	13	1	1	1
rs2342121	15	85728620	C	T	0.4463	0.356239	0.275162	rs8035975	30	NIFKP8	3305	intergenic	0.163	NA	5	15	0	1	1
rs11076768	16	89200812	G	A	0.1521	0.354119	0.577452	rs117169628	32	ACSF3	0	intronic	0.163	7	4	4	1	1	1
rs77733403	16	90080723	T	C	0.1759	0.0125816	0.0611364	rs7197788	32	DBNDD1	0	intronic	0.163	7	4	5	1	1	1
rs1135214	17	41292323	T	C	0.3559	0.561007	0.972022	rs799908	34	NBR2	0	ncRNA_exonic	0.163	7	4	5	0	1	1
rs71363536	17	43655190	TA	T	0.497	NA	0.336863	rs7218319	35	DND1P1	8046	intergenic	0.163	NA	3	5	0	1	1
rs199452	17	44801340	C	T	0.2565	NA	0.686493	rs7218319	35	NSF	0	intronic	0.163	6	4	5	1	1	1
rs2885729	19	4732528	A	G	0.2962	0.099886	0.073229	rs8100468	37	AC005783.1	6136	intergenic	0.163	NA	5	15	1	1	1
rs9787306	1	78070458	C	T	0.2217	0.227335	0.0814887	rs12406019	2	ZZZ3	0	intronic	0.162	5	5	5	1	1	1
rs6756641	2	198849672	T	G	0.2157	0.01736	0.197383	rs11899288	7	PLCL1	0	intronic	0.162	6	5	15	1	1	1
rs1920116	3	169579971	G	A	0.2903	0.641725	0.147094	rs1881966	9	LRRC31	0	intronic	0.162	NA	4	15	1	1	1
rs1246641	4	89866084	C	G	0.3638	0.0681781	0.308899	rs1708667	10	FAM13A	0	intronic	0.162	5	5	15	1	1	1
rs147089648	4	89874371	C	T	0.07256	0.190406	0.10587	rs1708667	10	FAM13A	0	intronic	0.162	6	2	15	1	1	1
rs116776976	6	28707805	T	C	0.07952	NA	0.095477	rs149878	15	RPSAP2	7123	intergenic	0.162	6	5	13	0	1	1
rs209133	6	28867396	C	T	0.497	NA	0.176964	rs149878	15	HCG14	2296	intergenic	0.162	NA	4	5	1	1	1
rs77497750	8	121102369	C	T	0.2187	0.0251957	0.106834	rs13258592	22	COL14A1	0	intronic	0.162	6	5	15	1	1	1
rs10978568	9	109391579	G	A	0.2962	0.0687786	0.0808071	rs60568503	23	RP11-308N19.4	0	ncRNA_intronic	0.162	7	5	15	0	0	1
rs111766532	16	89212934	C	T	0.01093	NA	0.322457	rs7197788	32	ACSF3	0	intronic	0.162	5	4	4	1	0	1
rs17564703	17	44002595	C	T	0.2396	1	0.96339	rs7218319	35	MAPT	0	intronic	0.162	5	5	15	1	1	1
rs71375338	17	44332793	G	A	0.2783	NA	0.655395	rs7218319	35	RP11-259G18.3	4123	intergenic	0.162	7	5	15	0	1	1
rs647809	1	78661471	G	T	0.2147	0.0498478	0.17595	rs12406019	2	RNFT1P2	24549	intergenic	0.161	5	5	15	0	1	1
rs4970997	1	151088697	G	A	0.2107	0.0455257	0.102775	rs149026128	3	GABPB2	0	intronic	0.161	7	4	5	1	1	1
rs11264362	1	155315615	C	T	0.3201	0.00976409	0.133286	rs11264341	4	ASH1L	0	intronic	0.161	6	4	4	1	1	1
rs10931802	2	199062086	C	T	0.2247	0.0180582	0.0513929	rs11899288	7	PLCL1	0	intergenic	0.161	7	9	15	1	1	1
rs2670620	4	89934206	G	A	0.08946	0.030269	0.0579289	rs1708667	10	FAM13A	0	intronic	0.161	7	4	5	1	1	1
rs28595486	15	85846416	A	G	0.3658	0.668732	0.931328	rs8035975	30	ADAMTS7P4	0	ncRNA_intronic	0.161	7	7	15	0	1	1
rs12440340	15	85921967	C	T	0.05765	0.0248127	0.1034	rs8035975	30	AKAP13	1834	intergenic	0.161	7	5	15	1	1	0
rs7165300	15	86070069	G	C	0.2942	0.434006	0.355087	rs8035975	30	AKAP13	0	intronic	0.161	6	4	5	1	1	1
rs3102336	16	89442006	C	T	0.4205	0.0285908	0.0516102	rs117169628	32	ANKRD11	0	intronic	0.161	4	4	5	1	1	1
rs10853975	19	4625166	G	C	0.4811	0.803948	0.26229	rs8100468	37	CTB-50L17.2	2846	intergenic	0.161	4	5	15	0	1	0
rs77777177	3	45382676	G	A	0.03777	0.0298867	0.05917	rs11709155	8	LARS2	47321	intergenic	0.16	5	5	15	0	1	1
rs6789302	3	169436570	A	G	0.331	0.184872	0.123987	rs1881966	9	RNU6-637P	1404	intergenic	0.16	6	9	15	0	1	1
rs34858310	4	89926132	G	GTT	0.3976	NA	1	rs1708667	10	FAM13A	0	intronic	0.16	NA	4	5	1	1	1
rs12664272	6	7595126	G	A	0.17	0.0827673	0.0920182	rs2076295	14	SNRNP48	0	intronic	0.16	4	4	4	1	1	1
rs11965137	6	27624749	G	A	0.0835	0.0571278	0.156741	rs149878	15	RP1-15D7.1	4144	intergenic	0.16	6	9	14	0	1	1
rs13237891	7	1879687	C	T	0.4006	0.945379	0.887062	rs28661143	18	MAD1L1:AC110781.3	0:0	intronic	0.16	5	1	15	1	1	0
rs8025008	15	41005949	C	T	0.1481	0.754531	0.77865	rs12440468	29	RAD51	0	intronic	0.16	7	4	5	1	1	1
rs4842886	15	86035773	G	A	0.4165	0.0987561	0.189458	rs8035975	30	AKAP13	0	intronic	0.16	5	5	5	1	1	1
rs62061714	17	44010452	C	A	0.2396	1	0.96339	rs7218319	35	MAPT	0	intronic	0.16	5	1	14	1	1	1
rs7507309	19	4589190	C	T	0.2296	NA	0.0997239	rs10421782	37	SEMA6B	29369	intergenic	0.16	6	5	14	0	1	1
rs59352002	1	155222730	G	A	0.2704	0.128469	0.132555	rs11264341	4	FAM189B	0	intronic	0.159	7	5	5	1	1	1
rs113024011	3	168774508	G	GA	0.1909	NA	0.201819	rs73167972	9	MECOM	26778	intergenic	0.159	NA	5	15	0	0	1
rs6807681	3	169562443	C	T	0.2575	0.561614	0.223973	rs1881966	9	LRRC31	0	intronic	0.159	7	5	15	1	1	1
rs11133729	5	1327101	C	G	0.4423	NA	0.0749467	rs6554754	11	CLPTM1L	0	intronic	0.159	4	2	5	1	1	1
rs12672286	7	1907009	G	A	0.3738	0.894018	0.345172	rs28661143	18	MAD1L1	0	intronic	0.159	5	4	15	1	1	1
rs118058775	7	128592034	C	T	0.02883	0.0141241	0.0759101	rs11770861	20	IRF5	1944	intergenic	0.159	7	4	4	1	1	1
rs3087741	7	151201299	T	C	0.4115	0.813672	0.915285	rs965119	21	RHEB	0	intronic	0.159	NA	2	7	1	1	1
rs4871826	8	121050842	A	G	0.2316	NA	0.157125	rs13258592	22	DEPTOR	0	intronic	0.159	6	5	15	1	1	1
rs62022910	15	86209006	G	A	0.1958	0.649622	0.241041	rs8035975	30	AKAP13:RP11-815J21.4	0:0	ncRNA_intronic	0.159	7	4	5	1	1	1
rs11860156	16	89152108	C	T	0.4284	0.0305582	0.051354	rs117169628	32	ACSF3	2674	intergenic	0.159	5	5	14	1	1	1
rs62064603	17	43484496	C	T	0.1938	1	0.685149	rs7218319	35	ARHGAP27	0	intronic	0.159	4	1	5	1	1	1
rs113056783	17	44348616	C	T	0.2008	NA	0.772572	rs7218319	35	RP11-259G18.1	2555	intergenic	0.159	7	5	15	1	1	1
rs575122613	17	44364958	G	A	0.2008	NA	0.772572	rs7218319	35	ARL17B	0	intronic	0.159	NA	5	15	1	1	1
rs17391694	1	78623626	C	T	0.09642	0.755766	0.234942	rs35535570	2	RNFT1P2	12538	intergenic	0.158	1f	5	15	0	1	1
rs12472359	2	198587865	T	C	0.4751	0.784091	0.728712	rs11899288	7	AC011997.1	0	intronic	0.158	3a	5	15	1	1	1
rs62242573	3	44933877	G	A	0.3062	0.121944	0.101795	rs74341405	8	TGM4	0	intronic	0.158	7	5	15	1	1	1
rs1817489	3	45529692	G	A	0.3907	0.0186873	0.126167	rs11709155	8	LARS2:LARS2-AS1	0:0	ncRNA_intronic	0.158	6	4	5	1	1	1
rs2578682	3	45600448	C	T	0.4583	0.0163241	0.0505603	rs11709155	8	LIMD1	0	intergenic	0.158	NA	5	5	1	1	1
rs56095025	3	168884604	G	T	0.07157	0.870098	0.777669	rs73167972	9	MECOM	0	intronic	0.158	6	5	15	1	1	1
rs6532100	4	89987688	A	G	0.09046	0.00876044	0.0568112	rs1708667	10	FAM13A	0	intergenic	0.158	6	5	15	1	1	1
rs2806221	6	7596798	T	G	0.3559	0.0704171	0.0723448	rs17338513	14	SNRNP48	0	intronic	0.158	NA	4	4	1	1	1
rs4403259	6	26997617	C	T	0.4374	0.171292	0.072172	rs149878	15	VN1R12P	3596	intergenic	0.158	6	5	15	0	1	1
rs112452129	6	27946457	C	T	0.0169	NA	0.0580518	rs149878	15	OR2W4P	603	downstream	0.158	6	5	15	0	0	1
rs652600	9	136311017	A	G	0.2753	NA	0.065244	rs56343119	25	ADAMTS13	0	intronic	0.158	NA	5	15	1	1	1
rs7195892	16	89166941	C	T	0.2197	0.42978	0.278664	rs117169628	32	ACSF3	0	intronic	0.158	4	3	5	1	1	1
rs62074232	17	16331157	G	A	0.3827	0.00876534	0.0811603	rs12945855	33	TRPV2:AC093484.4	0:0	ncRNA_intronic	0.158	4	3	4	1	1	1
rs3851781	17	44891301	C	T	0.4583	NA	0.106386	rs7218319	35	WNT3	0	intronic	0.158	5	5	13	1	1	0
rs7617515	3	44539183	A	C	0.2416	0.0346265	0.118431	rs74341405	8	ZNF852	1278	intergenic	0.157	5	4	8	1	1	1
rs10866741	5	162767105	C	T	0.173	0.0204205	0.392822	rs2431752	12	RP11-541P9.3	0	ncRNA_intronic	0.157	6	5	15	0	1	1
rs35480587	6	28553779	A	T	0.3032	0.0212497	0.128151	rs149878	15	SCAND3	0	intronic	0.157	6	1	14	1	1	1
rs60291312	7	1829530	C	T	0.2237	0.0155662	0.0944458	rs28661143	18	AC074389.1	9102	intergenic	0.157	7	7	15	0	1	1
rs2374262	7	151225613	C	T	0.3012	0.135828	0.0783161	rs965119	21	RHEB	8406	intergenic	0.157	7	9	15	1	1	1
rs58079876	16	89251776	G	A	0.1849	0.564058	0.807055	rs117169628	32	CDH15	0	intronic	0.157	4	4	14	1	1	1
rs190805765	1	151113443	T	C	0.02982	0.00892826	0.0600362	rs149026128	3	SEMA6C	0	intronic	0.156	6	4	5	1	1	1
rs2293661	3	168838408	G	A	0.4354	0.101049	0.0875942	rs73167972	9	MECOM	0	intronic	0.156	7	4	15	1	0	1
rs57211476	5	162802653	C	T	0.1382	0.213933	0.652115	rs2431752	12	RP11-541P9.3	0	ncRNA_intronic	0.156	7	5	15	0	1	1
rs158843	5	163073281	T	A	0.3698	0.0334432	0.060965	rs2431752	12	RP11-756G12.1	62934	intergenic	0.156	7	5	15	0	0	0
rs72828660	5	169527540	C	T	0.06461	0.027424	0.0520473	rs150476821	13	FOXI1	5360	intergenic	0.156	2a	5	15	1	1	1
rs68188794	6	28080777	T	C	0.06859	0.669449	0.222391	rs149878	15	RP1-265C24.5	2628	intergenic	0.156	6	5	5	0	1	1
rs11636347	15	86241233	A	G	0.2704	0.0858718	0.059491	rs8035975	30	AKAP13	0	intronic	0.156	6	4	5	1	1	1
rs62025272	15	86313622	G	A	0.1998	0.734828	0.231558	rs8035975	30	KLHL25	0	intronic	0.156	5	4	5	1	1	1
rs35163442	17	44023842	G	A	0.2396	0.999991	0.96339	rs7218319	35	MAPT	0	intronic	0.156	7	5	14	1	1	1
rs554998846	17	44113393	T	TA	0.162	NA	0.0893419	rs7218319	35	KANSL1	0	intronic	0.156	NA	4	4	1	1	1
rs62063212	17	44221042	C	T	0.2406	NA	0.968522	rs7218319	35	KANSL1	0	intronic	0.156	7	4	5	1	1	1
rs34869016	1	150278298	TA	T	0.4056	NA	0.118588	rs149026128	3	MRPS21	0	intronic	0.155	NA	4	5	1	1	1
rs7635792	3	169038440	G	A	0.333	NA	0.235248	rs4955567	9	MECOM	0	intronic	0.155	6	5	15	1	0	0
rs9380065	6	28144751	A	G	0.1968	0.731795	0.616407	rs149878	15	AL022393.7	298	downstream	0.155	5	5	15	0	1	1
rs1121592	7	99523631	T	C	0.4235	NA	0.169891	rs2897075	19	GJC3	0	intronic	0.155	NA	5	14	1	1	1
rs10113562	8	120800296	G	A	0.3459	0.132525	0.275816	rs13258592	22	TAF2	0	intronic	0.155	7	4	5	1	1	1
rs10902262	11	990250	C	T	0.4235	NA	0.0595432	rs28636471	27	AP2A2	0	intronic	0.155	5	4	4	1	1	1
rs8034616	15	85856843	C	T	0.3658	0.675201	0.931599	rs8035975	30	ADAMTS7P4	0	ncRNA_intronic	0.155	5	5	15	0	1	1
rs118024695	15	86125544	C	T	0.01093	0.0631284	0.0709637	rs8035975	30	AKAP13	0	intronic	0.155	4	1	2	1	0	1
rs2287354	16	89251851	A	G	0.4354	0.0905896	0.205613	rs117169628	32	CDH15	0	intronic	0.155	NA	4	14	1	1	1
rs62070784	16	89372046	G	C	0.2982	0.0801054	0.152462	rs117169628	32	ANKRD11	0	intronic	0.155	5	4	5	1	1	1
rs35247304	19	46465396	G	A	0.2843	0.0355613	0.121072	rs11669442	38	NOVA2	0	intronic	0.155	5	4	14	1	1	1
rs2441467	2	61374149	T	C	0.4195	0.0396059	0.122062	rs2123113	5	KIAA1841:C2orf74	0:0	intronic	0.154	6	4	5	1	1	1
rs56313832	3	169037940	G	A	0.3857	0.738276	0.301223	rs4955567	9	MECOM	0	intronic	0.154	7	5	15	1	0	0
rs27069	5	1347128	C	T	0.4344	0.00875774	0.058749	rs6554754	11	CLPTM1L	1913	intergenic	0.154	NA	4	15	1	1	1
rs113767993	6	28070365	C	A	0.05368	0.0292334	0.125245	rs149878	15	ZSCAN12P1	8922	intergenic	0.154	7	5	15	0	1	1
rs16893801	6	28174024	T	C	0.03579	0.0212299	0.056132	rs149878	15	TOB2P1	11396	intergenic	0.154	6	7	13	0	1	1
rs60697181	7	99642881	T	C	0.329	0.966007	0.347762	rs2897075	19	ZKSCAN1	3568	intergenic	0.154	6	1	5	1	1	1
rs147505315	8	120675373	A	G	0.3191	0.00942512	0.0660502	rs13258592	22	ENPP2	0	intronic	0.154	6	5	15	1	1	1
rs61385102	9	136184890	A	G	0.4245	0.0541337	0.113707	rs56343119	25	LCN1P2	0	ncRNA_intronic	0.154	5	5	15	0	1	0
rs7099625	10	105703798	C	T	0.2853	0.776135	0.989268	rs7905046	26	SLK	23160	intergenic	0.154	7	5	15	0	1	1
rs61149329	15	40681554	C	T	0.16	0.614966	0.210577	rs11630850	29	KNSTRN	0	intronic	0.154	5	2	4	1	1	1
rs28590112	15	86014619	C	A	0.1342	0.0161484	0.139718	rs8035975	30	AKAP13	0	intronic	0.154	6	5	15	1	1	1
rs748940	16	89440757	T	A	0.4225	0.111478	0.0507375	rs117169628	32	ANKRD11	0	intronic	0.154	2b	4	5	1	1	1
rs11690491	2	198514924	C	T	0.4801	0.817139	0.765631	rs11899288	7	RFTN2	0	intronic	0.153	7	5	15	1	1	1
rs6942104	6	35055194	G	A	0.1501	0.0582501	0.0753272	rs2395609	16	ANKS1A	0	intronic	0.153	5	4	4	1	1	1
rs9648141	7	1827717	A	G	0.339	0.939942	0.203259	rs28661143	18	AC074389.1	7289	intergenic	0.153	6	5	15	0	1	1
rs7792631	7	1982779	C	T	0.3718	0.852925	0.209064	rs28661143	18	MAD1L1	0	intronic	0.153	5	5	5	1	1	1
rs11245966	11	1115732	C	G	0.1879	0.489801	0.0528258	rs12802931	27	MUC2	11312	intergenic	0.153	5	7	15	0	1	1
rs35633412	15	85907401	A	G	0.3807	0.152365	0.337422	rs8035975	30	AKAP13	16400	intergenic	0.153	6	5	15	0	1	1
rs75310534	17	43794286	C	T	0.2396	NA	0.96339	rs7218319	35	CRHR1:RP11-105N13.4	0:0	ncRNA_intronic	0.153	7	5	14	1	1	1
rs55703644	17	44274766	T	C	0.2416	0.998067	0.963308	rs7218319	35	KANSL1	0	intronic	0.153	NA	4	5	1	1	1
rs139722383	1	78353611	T	C	0.1789	NA	0.145086	rs35535570	2	NEXN-AS1	0	ncRNA_exonic	0.152	6	1	5	1	1	0
rs11799753	1	78634053	C	T	0.1292	0.0416143	0.0914269	rs12406019	2	RNFT1P2	2111	intergenic	0.152	5	5	15	0	1	1
rs183577513	5	1378850	A	G	0.01292	0.0865072	0.0723936	rs6554754	11	RP11-325I22.2	0	ncRNA_intronic	0.152	5	5	14	0	0	1
rs10484542	6	28309753	G	A	0.05169	0.00937523	0.139374	rs149878	15	ZSCAN31	0	intronic	0.152	NA	5	15	1	1	1
rs2634	8	120832109	G	C	0.3459	0.132566	0.275816	rs13258592	22	TAF2	0	intronic	0.152	7	4	5	1	1	1
rs7122936	11	1374456	C	A	0.3926	0.707181	0.478208	rs12417955	27	BRSK2	36672	intergenic	0.152	5	5	14	0	1	1
rs62022863	15	86162053	C	G	0.3131	0.510735	0.255464	rs8035975	30	AKAP13	0	intronic	0.152	4	1	2	1	1	1
rs41543317	17	44087500	G	A	0.3529	NA	0.177307	rs7218319	35	MAPT	0	intronic	0.152	2b	2	15	1	1	1
rs111543904	19	46277368	C	T	0.1153	0.0278475	0.0863242	rs11669442	38	DMPK	0	intronic	0.152	7	4	5	1	1	1
rs11744216	5	169086263	C	G	0.07654	0.902109	0.201119	rs145315307	13	DOCK2	0	intronic	0.151	7	4	15	1	0	1
rs35576171	6	34973959	T	C	0.1193	0.0941309	0.0583684	rs2395609	16	ANKS1A	0	intronic	0.151	7	5	5	1	1	1
rs9296160	6	35675081	C	T	0.4841	0.630276	0.105689	rs2273003	16	FKBP5	0	intronic	0.151	7	5	15	1	1	1
rs871925	7	2047875	G	A	0.4304	0.649446	0.151666	rs28661143	18	MAD1L1	0	intronic	0.151	2b	4	5	1	1	1
rs2110253	7	151246713	C	G	0.2227	0.14282	0.0760173	rs965119	21	PRKAG2	6483	intergenic	0.151	6	5	15	1	1	1
rs11793394	9	117572031	G	A	0.496	0.0736781	0.395492	rs722126	24	TNFSF15	3624	intergenic	0.151	6	5	15	1	1	1
rs5030780	11	838110	C	T	0.337	0.937006	0.99592	rs28636471	27	CD151:POLR2L	0:0	intronic	0.151	1d	3	4	1	1	1
rs4791658	17	15884792	G	A	0.4642	0.253276	0.722859	rs12945855	33	ZSWIM7	0	intronic	0.151	2a	2	4	1	1	1
rs12948361	17	15972081	G	A	0.4682	0.850721	0.778256	rs12945855	33	NCOR1	0	intronic	0.151	6	4	4	1	1	1
rs71150298	17	16243298	C	CCTTTTTTTTTA	0.4632	NA	0.578493	rs12945855	33	PIGL	0	intronic	0.151	NA	5	5	1	1	0
rs4792880	17	43855469	A	G	0.4742	NA	0.271783	rs7218319	35	CRHR1:RP11-105N13.4	0:0	ncRNA_intronic	0.151	6	5	14	1	1	0
rs10873945	1	77962941	T	C	0.3439	0.126633	0.0519943	rs35535570	2	AK5	0	intronic	0.15	7	4	15	1	1	1
rs1617829	1	150349902	G	A	0.3837	0.141612	0.214377	rs149026128	3	RPRD2	0	intronic	0.15	7	5	5	1	1	1
rs9866116	3	169494627	A	G	0.2664	0.661341	0.438509	rs1881966	9	MYNN	0	intronic	0.15	7	4	5	1	1	1
rs74581452	5	1243708	G	A	0.02684	0.0615019	0.145909	rs2075785	11	SLC6A18	0	exonic	0.15	5	5	14	1	1	1
rs4242223	5	162795222	A	G	0.2734	0.024745	0.225933	rs2431752	12	RP11-541P9.3	0	ncRNA_intronic	0.15	5	5	15	0	1	1
rs707968	6	35058117	A	G	0.3101	0.915748	0.986286	rs2395609	16	ANKS1A	0	UTR3	0.15	5	4	5	1	1	1
rs72911380	6	35519483	G	A	0.08052	0.145366	0.234805	rs2273003	16	RP3-340B19.2	4166	intergenic	0.15	7	5	15	0	1	1
rs34887477	10	105643436	C	T	0.4622	0.684744	0.158692	rs7905046	26	OBFC1	0	intronic	0.15	6	4	5	1	1	1
rs58374940	15	85792768	T	G	0.498	0.140905	0.286479	rs8035975	30	GOLGA6L3	2357	intergenic	0.15	7	14	15	0	0	1
rs7176396	15	85882072	C	T	0.3668	0.734621	0.918983	rs8035975	30	ADAMTS7P4	8506	intergenic	0.15	7	5	15	0	1	1
rs241034	17	43733048	A	T	0.2396	NA	0.96339	rs7218319	35	CRHR1:RP11-105N13.4	0:0	ncRNA_intronic	0.15	7	5	14	1	1	1
rs12082529	1	9123436	T	G	0.1004	0.0101865	0.0711341	rs2478868	1	SLC2A5	0	intronic	0.149	6	5	15	1	1	1
rs7522608	1	151061390	C	A	0.2763	0.0150748	0.064201	rs149026128	3	GABPB2	0	intronic	0.149	6	4	5	1	1	1
rs854215	3	45379597	G	A	0.4205	0.0212984	0.176668	rs11709155	8	LARS2	50400	intergenic	0.149	4	5	14	0	1	1
rs13321703	3	168816919	A	C	0.1103	NA	0.407343	rs73167972	9	MECOM	0	intronic	0.149	5	4	15	1	0	1
rs560097346	6	28117602	C	CT	0.1292	NA	0.359328	rs149878	15	ZKSCAN8	0	intronic	0.149	NA	4	4	1	1	1
rs34119086	6	28562247	TG	T	0.06859	NA	0.209219	rs149878	15	SCAND3	0	intergenic	0.149	NA	5	14	1	1	1
rs79888072	11	1400131	A	G	0.1412	0.37169	0.0849221	rs12417955	27	BRSK2	10997	intergenic	0.149	6	5	15	0	0	1
rs72834575	17	43879703	C	A	0.1123	NA	0.0504452	rs7218319	35	CRHR1:RP11-105N13.4	0:0	ncRNA_intronic	0.149	6	5	14	1	1	0
rs593652	1	78597512	G	C	0.2386	NA	0.197585	rs12406019	2	GIPC2	0	intronic	0.148	6	5	15	1	1	1
rs6686818	1	151207715	C	T	0.4771	0.0178174	0.113167	rs149026128	3	PIP5K1A	0	intronic	0.148	7	4	4	1	1	1
rs188059083	2	198321081	C	T	0.05567	0.0103641	0.0779007	rs11899288	7	COQ10B	0	intronic	0.148	7	5	5	1	1	1
rs558096096	2	198920051	C	G	0.1262	NA	0.0773514	rs11899288	7	PLCL1	0	intronic	0.148	NA	5	15	1	1	1
rs820087	6	35026774	G	A	0.3718	0.803677	0.735489	rs2395609	16	ANKS1A	0	intronic	0.148	NA	1	4	1	1	1
rs72894775	6	35447940	G	A	0.03479	0.0172984	0.0500368	rs2395609	16	TEAD3	0	intronic	0.148	5	4	5	1	1	1
rs73046323	7	1882795	G	A	0.2137	0.0435476	0.198351	rs28661143	18	MAD1L1:AC110781.3	0:0	intronic	0.148	5	3	15	1	1	1
rs10950413	7	1912988	A	G	0.4284	0.711697	0.213489	rs28661143	18	MAD1L1	0	intronic	0.148	5	2	15	1	1	1
rs1029950	7	151245751	T	C	0.2326	0.159572	0.0911365	rs965119	21	PRKAG2	7445	intergenic	0.148	NA	5	15	1	1	1
rs4924480	15	40825736	A	C	0.4135	0.0573409	0.12229	rs12440468	29	RP11-111A22.1:C15orf57	0:0	ncRNA_intronic	0.148	7	4	15	1	1	1
rs11630381	15	86012503	A	G	0.4712	0.186309	0.381567	rs8035975	30	AKAP13	0	intronic	0.148	5	5	15	1	1	1
rs7215692	17	16357919	C	T	0.3588	0.0171901	0.0691806	rs12945855	33	FAM211A-AS1:FAM211A	0:0	ncRNA_intronic	0.148	6	4	5	1	1	1
rs4806993	19	4631334	C	G	0.3539	0.929193	0.498053	rs8100468	37	TNFAIP8L1	8195	intergenic	0.148	6	5	15	1	1	0
rs4620533	1	155262613	C	G	0.2783	0.421258	0.148348	rs11264341	4	PKLR	0	intronic	0.147	1f	4	14	1	1	1
rs6838424	4	89896036	G	A	0.3489	0.949269	0.346997	rs1708667	10	FAM13A	0	intronic	0.147	5	4	15	1	1	1
rs13193532	6	28622914	A	G	0.1024	0.117488	0.113278	rs149878	15	LINC00533	6070	intergenic	0.147	6	5	14	0	1	1
rs707967	6	35048434	T	C	0.3559	0.632788	0.78651	rs2395609	16	ANKS1A	0	intronic	0.147	5	2	4	1	1	1
rs112232059	6	35500548	G	A	0.2455	0.0140312	0.121298	rs2273003	16	RP3-340B19.3	11860	intergenic	0.147	7	5	15	0	1	1
rs2374135	7	151149375	T	C	0.4791	0.630597	0.688307	rs965119	21	CRYGN	11475	intergenic	0.147	5	5	15	0	1	1
rs11654452	17	41189383	G	T	0.3588	0.412372	0.967765	rs799908	34	RND2	5325	intergenic	0.147	7	5	15	1	1	1
rs34063617	17	43491003	G	A	0.1968	1	0.687325	rs7218319	35	ARHGAP27	0	intronic	0.147	4	2	15	1	1	1
rs55810795	17	43992283	A	G	0.2396	1	0.96339	rs7218319	35	MAPT	0	intronic	0.147	7	4	14	1	1	1
rs2694616	2	61657003	T	C	0.499	0.169379	0.141705	rs2123113	5	USP34	0	intronic	0.146	6	5	5	1	1	1
rs13093106	3	169392323	T	A	0.2942	0.590545	0.153254	rs1881966	9	MECOM	10916	intergenic	0.146	5	5	9	0	1	1
rs11729108	4	89781164	T	C	0.1382	0.149495	0.24229	rs1708667	10	FAM13A	0	intronic	0.146	6	2	15	1	0	1
6:26880887:C:T	6	26880887	T	C	0.3489	NA	0.0560635	rs149878	15	GUSBP2	0	ncRNA_intronic	0.146	6	15	15	0	1	1
rs36101351	6	27943369	C	T	0.07356	0.516429	0.234395	rs149878	15	OR2W4P	1558	intergenic	0.146	6	13	15	0	1	1
rs6457809	6	35154315	G	T	0.1829	0.0170686	0.0904259	rs2395609	16	SCUBE3	27874	intergenic	0.146	7	5	14	0	1	1
rs4073560	8	120917388	G	T	0.4384	0.911936	0.991963	rs13258592	22	DEPTOR	0	intronic	0.146	NA	5	15	1	1	1
rs1120223	8	121099643	G	A	0.3956	0.334478	0.308064	rs13258592	22	COL14A1	0	intronic	0.146	6	5	15	1	1	1
rs11191905	10	105799599	A	C	0.1829	NA	0.0633049	rs7905046	26	COL17A1	0	intronic	0.146	5	4	15	1	1	1
rs4304978	15	86022078	A	G	0.2883	NA	0.11541	rs8035975	30	AKAP13	0	intronic	0.146	NA	2	7	1	1	1
rs338555	15	86236101	G	A	0.3797	0.243913	0.0615563	rs8035975	30	AKAP13	0	intronic	0.146	NA	2	5	1	1	1
rs12920831	16	89270486	T	C	0.3748	0.066733	0.28565	rs117169628	32	SLC22A31	2413	intergenic	0.146	7	5	13	1	1	1
rs79976534	16	89356653	T	C	0.3131	NA	0.130454	rs117169628	32	ANKRD11	0	intronic	0.146	5	4	5	1	0	1
rs1974600	17	16380386	C	A	0.4235	0.0177549	0.0912985	rs12945855	33	FAM211A-AS1:FAM211A	0:0	ncRNA_intronic	0.146	7	5	5	1	1	1
rs67962447	17	44349136	CT	C	0.2008	NA	0.772572	rs7218319	35	ARL17B	3013	intergenic	0.146	NA	5	15	1	1	1
rs6456865	6	28852364	G	A	0.1272	NA	0.0731019	rs149878	15	ZNF90P2	4244	intergenic	0.145	4	1	15	0	1	1
rs6955733	7	1842754	A	G	0.3827	0.947926	0.549107	rs28661143	18	MAD1L1	12674	intergenic	0.145	3a	5	15	0	1	1
rs4351332	7	1849272	T	C	0.3658	0.877636	0.268058	rs28661143	18	MAD1L1	6156	intergenic	0.145	5	5	15	1	1	1
rs2163994	13	113491029	C	G	0.2604	0.116111	0.0520477	rs12585036	28	ATP11A	0	intronic	0.145	5	4	4	1	1	1
rs1278768	13	113535949	G	C	0.493	0.784	0.266119	rs12585036	28	ATP11A	0	intronic	0.145	4	4	4	1	1	1
rs8023774	15	85698916	A	G	0.3161	0.357496	0.190424	rs8035975	30	PDE8A	16539	intergenic	0.145	5	5	15	0	1	1
rs62053959	17	43751246	C	T	0.2396	NA	0.96339	rs7218319	35	CRHR1:RP11-105N13.4	0:0	ncRNA_intronic	0.145	7	5	14	1	1	1
rs55973918	17	43792252	C	A	0.2396	NA	0.96339	rs7218319	35	CRHR1:RP11-105N13.4	0:0	ncRNA_intronic	0.145	6	5	14	1	1	1
rs648315	1	78689689	G	T	0.2326	NA	0.162098	rs12406019	2	RP11-183M13.1	5593	intergenic	0.144	NA	2	15	0	1	1
rs822494	1	155825697	C	T	0.3449	0.0142911	0.0894573	rs11264341	4	GON4L	0	intronic	0.144	NA	5	5	1	1	1
rs13018267	2	198545592	G	C	0.2694	0.0118401	0.335259	rs11899288	7	RFTN2	4822	intergenic	0.144	7	13	15	1	1	1
rs191982140	3	45469799	G	A	0.01889	0.0103373	0.0643679	rs11709155	8	LARS2	0	intronic	0.144	6	4	5	1	1	1
rs140715330	3	168905765	A	G	0.01392	NA	0.133616	rs73167972	9	MECOM	0	intronic	0.144	7	5	15	1	0	1
rs2670628	4	89967766	C	A	0.08847	0.0307336	0.0570939	rs1708667	10	FAM13A	0	intronic	0.144	7	5	15	1	1	1
rs61315828	4	90011393	C	A	0.09046	0.751155	0.0863769	rs1708667	10	FAM13A	0	NA	0.144	7	7	15	1	1	1
rs62376919	5	168673429	A	C	0.1213	0.0287498	0.143911	rs79508398	13	SLIT3	0	intronic	0.144	7	4	15	1	1	1
rs10259699	7	1816966	C	T	0.2416	NA	0.07731	rs28661143	18	AC074389.1	3363	intergenic	0.144	5	5	9	0	1	1
rs4721411	7	2153071	C	T	0.3946	0.754203	0.167892	rs28661143	18	MAD1L1	0	intronic	0.144	7	5	5	1	1	1
rs692180	17	41065538	T	A	0.2356	0.0127911	0.0528336	rs799908	34	G6PC	151	downstream	0.144	5	4	15	1	1	0
rs79892630	17	43781505	C	T	0.2396	NA	0.96339	rs7218319	35	CRHR1:RP11-105N13.4	0:0	ncRNA_intronic	0.144	5	5	14	1	1	1
rs10419334	19	46258993	G	T	0.4682	0.100067	0.326881	rs11669442	38	AC074212.3	0	intronic	0.144	7	5	15	1	1	1
rs9787242	1	9191572	G	T	0.4563	0.334698	0.133542	rs2478868	1	GPR157	2342	intergenic	0.143	6	5	15	1	1	1
rs11204702	1	150663507	C	A	0.4732	0.43751	0.171181	rs149026128	3	GOLPH3L	0	intronic	0.143	7	4	5	1	1	1
rs1971183	2	61716924	G	C	0.3509	0.0420349	0.0758224	rs2123113	5	XPO1	0	intronic	0.143	7	4	4	1	1	1
rs73167985	3	168872971	C	T	0.07853	0.39667	0.712447	rs73167972	9	MECOM	0	intronic	0.143	7	5	15	1	1	1
rs9257134	6	28723426	A	G	0.4891	NA	0.21866	rs149878	15	AL662890.1	20266	intergenic	0.143	7	5	14	0	1	1
rs10231456	7	1886174	A	G	0.4006	0.877355	0.871596	rs28661143	18	MAD1L1:AC110781.3	0:0	intronic	0.143	5	4	15	1	1	1
rs78729454	7	151180363	G	A	0.04771	0.0515608	0.0604965	rs965119	21	RHEB	0	intronic	0.143	5	4	4	1	0	1
rs10902105	11	1138827	G	A	0.1958	0.600048	0.0513945	rs12802931	27	MUC5AC	12752	intergenic	0.143	7	5	15	0	1	0
rs78431524	15	40663410	G	A	0.04871	0.0173327	0.0546129	rs11630850	29	DISP2	152	upstream:downstream	0.143	5	4	15	1	1	1
rs35233598	15	41024564	C	CT	0.4493	NA	0.123256	rs12440468	29	RAD51	209	downstream	0.143	NA	4	5	1	1	1
rs57564042	15	85930223	G	A	0.05567	0.0311503	0.087847	rs8035975	30	AKAP13	0	intronic	0.143	7	4	5	1	1	0
rs56197117	17	44003446	A	G	0.2396	0.999894	0.96339	rs7218319	35	MAPT	0	intronic	0.143	6	5	15	1	1	1
rs62060793	17	44142427	A	G	0.2406	1	0.968522	rs7218319	35	KANSL1	0	intronic	0.143	7	4	4	1	1	1
rs13346537	19	4690817	G	A	0.1004	0.200772	0.187509	rs10421782	37	DPP9	0	intronic	0.143	3a	4	4	1	1	1
rs75272181	3	169534337	A	G	0.1024	0.171903	0.112586	rs1881966	9	LRRC34	3562	intergenic	0.142	7	5	15	1	1	1
rs376986907	5	1291720	C	T	0.4821	NA	0.24535	rs6554754	11	TERT	0	intronic	0.142	4	5	14	1	0	1
rs13217326	6	28373155	G	A	0.2376	0.0464355	0.175678	rs149878	15	RNU2-45P	4891	intergenic	0.142	7	5	14	1	1	1
rs3857702	7	1791972	T	C	0.4543	0.124555	0.052855	rs28661143	18	ELFN1	4381	intergenic	0.142	NA	5	14	1	0	0
rs7458760	7	1843037	C	T	0.3807	0.22766	0.537068	rs28661143	18	MAD1L1	12391	intergenic	0.142	5	5	15	0	1	1
rs6995139	8	120922397	A	G	0.4384	0.913764	0.991963	rs13258592	22	DEPTOR	0	intronic	0.142	7	5	15	1	1	1
rs55990220	9	109510130	C	T	0.2525	NA	0.154122	rs60568503	23	RP11-308N19.5	24918	intergenic	0.142	6	5	15	0	0	1
rs28475448	11	836023	C	T	0.05169	0.222626	0.115901	rs28636471	27	CD151	0	UTR5	0.142	5	3	5	1	1	1
rs67640714	11	1112061	TG	T	0.1889	NA	0.053828	rs12802931	27	MUC2	7641	intergenic	0.142	NA	5	15	1	0	1
rs10305677	1	150819092	T	A	0.02684	NA	0.196209	rs149026128	3	ARNT	0	intronic	0.141	3a	4	5	1	1	1
rs1186709	2	61689380	A	G	0.3509	NA	0.0734972	rs2123113	5	USP34	0	intronic	0.141	NA	4	5	1	1	1
rs13391115	2	169464170	G	A	0.09841	0.0142598	0.0997451	rs2601099	6	CERS6	0	intronic	0.141	7	5	15	1	0	1
rs76670927	3	45342929	G	A	0.1759	0.196412	0.231448	rs11709155	8	U3	45816	intergenic	0.141	7	9	9	0	1	1
rs10936565	3	168691674	C	T	0.1272	0.141616	0.0619882	rs73167972	9	RP11-152C17.1	29187	intergenic	0.141	7	5	15	0	0	1
rs4955667	3	169362003	C	A	0.3459	0.213359	0.0519796	rs1881966	9	MECOM	0	intronic	0.141	7	5	15	1	1	1
rs4713177	6	28673998	G	A	0.07256	NA	0.221161	rs149878	15	RPSAP2	25795	intergenic	0.141	7	5	14	0	1	1
rs4924484	15	40888753	T	C	0.1441	0.845477	0.816567	rs12440468	29	CASC5	0	intronic	0.141	6	1	15	1	1	1
rs919464	17	44065901	C	T	0.2406	1	0.968522	rs7218319	35	MAPT	0	intronic	0.141	1b	2	15	1	1	1
rs571702866	17	44660957	G	A	0.4145	NA	0.0791323	rs7218319	35	ARL17A	3868	intergenic	0.141	NA	15	15	1	1	0
rs11577302	1	151141213	G	A	0.1909	0.0133128	0.104263	rs149026128	3	SCNM1	0	intronic	0.14	6	4	4	1	1	1
rs6545888	2	61845215	T	G	0.3837	0.0189654	0.0876631	rs2123113	5	RNU6-1145P	12357	intergenic	0.14	5	5	15	0	1	1
rs11915393	3	169030423	C	G	0.3966	0.735851	0.311947	rs4955567	9	MECOM	0	intronic	0.14	5	5	15	1	0	0
rs56345976	5	1276873	G	A	0.4085	0.0974688	0.215084	rs2075785	11	TERT	0	intronic	0.14	5	4	15	1	1	1
rs56172611	5	162841854	A	G	0.4771	0.026056	0.151167	rs2431752	12	RP11-541P9.3	0	ncRNA_intronic	0.14	5	5	15	0	1	1
rs111500483	5	162845997	A	G	0.499	0.0202117	0.142487	rs2431752	12	RP11-541P9.3	0	ncRNA_intronic	0.14	7	5	15	0	1	1
rs36038963	10	105707042	C	T	0.1938	0.479292	0.560824	rs7905046	26	SLK	19916	intergenic	0.14	7	5	15	0	1	1
rs545977123	11	735540	G	C	0.2336	NA	0.0666353	rs28636471	27	EPS8L2	7812	intergenic	0.14	NA	5	15	1	1	1
rs10832858	11	1398807	A	G	0.175	0.228142	0.141046	rs12417955	27	BRSK2	12321	intergenic	0.14	5	5	15	0	1	1
rs76277492	15	85639107	T	A	0.1213	NA	0.0580078	rs8035975	30	PDE8A	0	intronic	0.14	6	4	5	1	1	1
rs11630684	15	86306256	C	A	0.2873	0.0472103	0.0714714	rs8035975	30	KLHL25	0	intronic	0.14	5	2	5	1	1	1
rs62072032	17	15827869	C	T	0.1819	0.0860916	0.0877003	rs12945855	33	ADORA2B	20361	intergenic	0.14	7	5	15	0	1	1
rs9893636	17	15836390	A	G	0.1809	0.0547874	0.0847271	rs12945855	33	ADORA2B	11840	intergenic	0.14	6	5	15	0	1	1
rs543784320	17	44244639	A	G	0.1978	NA	0.758744	rs7218319	35	KANSL1	0	intronic	0.14	NA	2	5	1	1	1
rs2002770	3	169146575	C	G	0.1252	0.124277	0.0654109	rs4955567	9	MECOM	0	intronic	0.139	7	5	15	1	0	1
rs299291	5	162902707	G	A	0.3002	0.308811	0.338174	rs2431752	12	HMMR	0	intronic	0.139	5	4	15	1	1	1
rs7754668	6	35590092	G	A	0.08052	0.780643	0.218643	rs2273003	16	FKBP5	0	intronic	0.139	7	4	5	1	1	1
rs1977357	6	41490052	G	A	0.03181	0.752034	0.604802	rs1886814	17	RP11-328M4.2	0	ncRNA_intronic	0.139	NA	5	14	0	1	0
rs9640291	7	151152665	A	G	0.4871	0.856506	0.726033	rs965119	21	RN7SL76P	9072	intergenic	0.139	6	5	15	0	1	1
rs11653650	17	16148844	C	T	0.4771	0.872823	0.988259	rs12945855	33	PIGL	0	intronic	0.139	7	5	5	1	1	1
rs33925201	17	41280682	A	G	0.3579	0.894303	0.97993	rs799908	34	NBR2	0	ncRNA_intronic	0.139	5	3	5	1	1	1
rs17572893	17	44064208	G	A	0.2406	1	0.968522	rs7218319	35	MAPT	0	intronic	0.139	NA	4	15	1	1	1
rs4711151	6	27380101	A	G	0.3579	0.0225837	0.0639762	rs149878	15	MCFD2P1	4325	intergenic	0.138	6	5	15	1	1	1
rs3800401	6	35155250	A	G	0.1889	0.0432985	0.0896145	rs2395609	16	SCUBE3	26939	intergenic	0.138	NA	5	15	0	1	1
rs148512786	13	113506162	A	G	0.01292	NA	0.0531459	rs12585036	28	ATP11A	0	intronic	0.138	5	4	5	1	0	1
rs537304368	17	44156401	T	TA	0.2406	NA	0.968522	rs7218319	35	KANSL1	0	intronic	0.138	NA	2	5	1	1	1
rs4970974	1	150473778	T	A	0.4423	NA	0.0901002	rs149026128	3	TARS2	0	intronic	0.137	6	4	5	1	1	1
rs4971033	1	151310854	A	G	0.3618	0.0116789	0.05057	rs149026128	3	RFX5	2261	intergenic	0.137	7	5	15	1	1	1
rs13003376	2	61691440	T	C	0.3479	0.0337993	0.0735464	rs2123113	5	USP34	0	intronic	0.137	4	2	5	1	1	1
rs10936577	3	169029866	T	C	0.4195	0.89533	0.348908	rs4955567	9	MECOM	0	intronic	0.137	5	2	15	1	0	0
rs1246642	4	89864446	C	T	0.2366	0.511081	0.160962	rs1708667	10	FAM13A	0	intronic	0.137	7	5	15	1	1	1
rs34817112	6	27176628	G	A	0.09543	0.296536	0.121701	rs149878	15	RP11-209A2.1	2394	intergenic	0.137	7	1	14	0	1	1
rs9648148	7	1841891	C	T	0.3817	0.954983	0.546966	rs28661143	18	MAD1L1	13537	intergenic	0.137	1f	5	15	0	1	1
rs28365094	7	99250475	T	C	0.09543	0.253283	0.0504545	rs2897075	19	CYP3A5	0	intronic	0.137	6	4	15	1	1	1
rs871388	13	113524550	A	G	0.3638	0.232582	0.133279	rs12585036	28	ATP11A	0	intronic	0.137	4	4	5	1	1	1
15:85582258:A:G	15	85582258	A	G	0.1938	NA	0.0892946	rs8035975	30	PDE8A	0	intronic	0.137	7	5	15	1	1	1
rs117954585	17	16326542	G	A	0.03579	0.0105178	0.0546044	rs12945855	33	TRPV2	0	intronic	0.137	5	4	4	1	1	1
rs77453700	3	45578650	T	G	0.0507	0.0579151	0.0983594	rs11709155	8	LARS2	0	intronic	0.136	6	4	5	1	1	1
rs72845008	6	27492961	C	G	0.06859	0.0420312	0.123464	rs149878	15	HNRNPA1P1	842	downstream	0.136	5	7	14	0	1	1
rs72847368	6	27848882	T	C	0.09344	NA	0.270681	rs149878	15	HIST1H4L	7592	intergenic	0.136	6	5	15	1	1	1
rs35656932	6	28191288	G	T	0.06859	0.5091	0.215604	rs149878	15	ZSCAN9	1375	intergenic	0.136	5	5	14	1	1	1
rs3778996	7	2177190	G	A	0.3757	0.457786	0.153645	rs28661143	18	MAD1L1	0	intronic	0.136	5	4	5	1	1	1
rs2181833	10	105793369	A	G	0.1928	NA	0.0510855	rs7905046	26	COL17A1	0	intronic	0.136	5	2	5	1	1	1
rs7932251	11	1127152	C	G	0.1899	0.508817	0.0512734	rs12802931	27	MUC2	22732	intergenic	0.136	5	5	15	0	0	0
rs7178756	15	40817609	G	A	0.4155	0.0327022	0.1231	rs12440468	29	RP11-111A22.1	0	ncRNA_intronic	0.136	7	5	15	1	1	1
rs4843029	15	85725395	A	G	0.4821	0.718308	0.309086	rs8035975	30	NIFKP8	80	upstream	0.136	7	5	15	0	1	1
rs4806994	19	4653370	C	G	0.2734	0.544654	0.151081	rs8100468	37	TNFAIP8L1:C19orf10	0:0	UTR3	0.136	6	4	5	1	1	1
rs7580882	2	60859550	T	A	0.3111	0.0539317	0.0666293	rs2123113	5	RN7SL361P	8289	intergenic	0.135	7	5	15	0	1	1
rs7603839	2	198534708	G	A	0.4801	0.839415	0.765631	rs11899288	7	RFTN2	0	intronic	0.135	6	4	15	1	1	0
rs5874101	6	7551862	CA	C	0.2565	NA	0.0796104	rs2076295	14	DSP	0	intronic	0.135	NA	2	14	1	0	1
rs75266522	6	28490440	G	A	0.02187	0.0533	0.0727845	rs149878	15	GPX6	0	intergenic	0.135	5	7	14	1	1	1
7:1878860:C:T	7	1878860	C	T	0.3777	NA	0.322724	rs28661143	18	MAD1L1:AC110781.3	0:0	intronic	0.135	2b	1	15	1	1	0
rs6478113	9	117626346	G	A	0.334	0.066027	0.757428	rs722126	24	RP11-78H18.2	15480	intergenic	0.135	6	5	15	0	1	1
rs28970463	9	136377292	T	G	0.4294	NA	0.0629106	rs56343119	25	TMEM8C	2415	intergenic	0.135	5	1	14	1	0	1
rs55703888	17	43536408	C	T	0.1938	NA	0.703078	rs7218319	35	PLEKHM1:AC091132.1	0:0	ncRNA_intronic	0.135	6	4	5	1	1	1
rs11079738	17	44904049	A	G	0.4284	NA	0.116184	rs7218319	35	WNT3	0	intergenic	0.135	5	5	14	1	1	0
rs8109951	19	46289503	C	T	0.329	0.485026	0.635571	rs11669442	38	DMWD	0	exonic	0.135	1d	2	4	1	1	1
rs7533678	1	150699586	T	C	0.4294	0.108934	0.234563	rs149026128	3	CTSS	3085	intergenic	0.134	7	5	15	1	1	1
rs62277889	2	198783693	C	T	0.3052	NA	0.37793	rs11899288	7	PLCL1	0	intronic	0.134	NA	5	15	1	1	0
rs62242418	3	45374577	T	C	0.2555	0.241211	0.278287	rs11709155	8	LARS2	55420	intergenic	0.134	5	7	14	0	1	1
rs117829095	7	1932374	C	A	0.09642	0.0260581	0.0642251	rs28661143	18	MAD1L1	0	intronic	0.134	5	4	5	1	1	0
rs10088741	8	120806557	G	A	0.2058	0.047312	0.0581509	rs13258592	22	TAF2	0	intronic	0.134	7	4	5	1	1	1
rs11191854	10	105660470	A	T	0.4016	NA	0.171619	rs7905046	26	OBFC1	0	intronic	0.134	4	4	5	1	1	1
rs7170288	15	40858818	G	A	0.4722	0.546422	0.142597	rs12440468	29	C15orf57	1561	intergenic	0.134	7	5	5	1	1	1
rs7164339	15	41025275	G	A	0.4911	0.840292	0.17525	rs12440468	29	RAD51	920	downstream	0.134	6	4	5	1	1	1
rs8043071	15	85857133	A	G	0.3658	0.856875	0.931599	rs8035975	30	ADAMTS7P4	0	ncRNA_intronic	0.134	7	5	15	0	1	1
rs4793243	17	41442475	A	G	0.2306	NA	0.499414	rs799908	34	LINC00910	4737	intergenic	0.134	5	5	5	0	1	1
rs62065443	17	43564357	C	T	0.1958	NA	0.731113	rs7218319	35	PLEKHM1	0	intronic	0.134	7	5	5	1	1	1
rs241020	17	43738676	C	A	0.2396	NA	0.96339	rs7218319	35	CRHR1:RP11-105N13.4	0:0	ncRNA_intronic	0.134	NA	7	14	1	1	1
rs10406145	19	4692354	G	C	0.2962	0.814164	0.848355	rs10421782	37	DPP9	0	intronic	0.134	1f	4	4	1	1	1
rs11320447	1	78139695	G	GA	0.2913	NA	0.065967	rs12406019	2	ZZZ3	0	intronic	0.133	NA	2	5	1	1	1
rs267249	3	45577268	A	C	0.05666	NA	0.0860828	rs11709155	8	LARS2	0	intronic	0.133	NA	4	5	1	1	1
rs10069690	5	1279790	C	T	0.2763	0.818163	0.170574	rs6554754	11	TERT	0	intronic	0.133	5	4	15	1	1	1
rs13174919	5	1299862	G	C	0.2396	0.323396	0.207458	rs2075785	11	TERT	4677	intergenic	0.133	4	5	14	1	0	1
rs6913286	6	35052419	G	C	0.1501	0.0593218	0.0753272	rs2395609	16	ANKS1A	0	intronic	0.133	5	4	4	1	1	1
rs1989353	8	120680814	A	G	0.4553	0.0624997	0.137749	rs13258592	22	ENPP2	0	intronic	0.133	6	5	15	1	1	1
rs2145929	9	117581940	T	C	0.1521	0.0215364	0.0566093	rs722126	24	TNFSF15	13533	intergenic	0.133	6	5	15	0	1	1
rs45495293	15	41004175	C	T	0.495	0.805471	0.168534	rs12440468	29	RAD51	0	intronic	0.133	6	4	5	1	1	1
rs9806777	15	85895164	T	C	0.3549	0.767062	0.969257	rs8035975	30	ADAMTS7P4	21598	intergenic	0.133	7	1	15	0	1	1
rs178825	17	16085830	A	G	0.4344	0.820884	0.683028	rs12945855	33	NCOR1	0	intronic	0.133	NA	4	5	1	1	1
rs554494837	17	43575859	C	G	0.04672	NA	0.182667	rs7218319	35	LRRC37A4P	2825	intergenic	0.133	NA	5	15	1	1	1
rs1776276	1	150293078	A	C	0.4085	0.0275154	0.117166	rs149026128	3	PRPF3	846	upstream	0.132	5	1	5	1	1	1
rs138598239	1	150821546	G	T	0.02187	NA	0.120409	rs149026128	3	ARNT	0	intronic	0.132	6	4	5	1	1	1
rs59308047	3	168791956	G	A	0.0825	0.821815	0.511531	rs73167972	9	MECOM	9330	intergenic	0.132	7	5	15	1	1	1
rs72896242	6	34985985	G	A	0.09543	0.264493	0.279067	rs2395609	16	ANKS1A	0	intronic	0.132	5	1	4	1	1	1
rs17859811	11	1150353	G	A	0.1809	0.641673	0.0524059	rs12802931	27	MUC5AC	1226	intergenic	0.132	5	5	15	1	0	1
rs4402538	15	41114214	G	T	0.3628	0.014226	0.0523666	rs12440468	29	PPP1R14D	0	intronic	0.132	7	5	15	1	1	0
rs12708596	15	85839930	C	G	0.3718	0.0874887	0.330332	rs8035975	30	ADAMTS7P4	0	ncRNA_intronic	0.132	4	1	15	0	1	1
rs80333640	16	89202483	G	A	0.02783	0.729483	0.895179	rs7197788	32	ACSF3	0	intronic	0.132	6	2	4	1	1	1
rs77471309	17	16078832	C	T	0.05368	0.0371796	0.069833	rs12945855	33	NCOR1	0	intronic	0.132	7	4	5	1	1	1
rs17760733	17	43746276	G	T	0.2386	NA	0.95829	rs7218319	35	CRHR1:RP11-105N13.4	0:0	ncRNA_intronic	0.132	6	5	14	1	1	1
rs61817979	1	151189423	T	C	0.2903	NA	0.0743209	rs149026128	3	PIP5K1A	0	intronic	0.131	7	4	5	1	1	0
rs5010889	3	168890231	G	A	0.4364	0.0270651	0.0718027	rs73167972	9	MECOM	0	intronic	0.131	6	5	15	1	0	1
rs11346352	6	28101068	GA	G	0.2117	NA	0.576137	rs149878	15	ZSCAN16-AS1	0	ncRNA_intronic	0.131	NA	3	5	1	1	1
rs35938635	7	1846775	C	T	0.3986	0.833419	0.580028	rs28661143	18	MAD1L1	8653	intergenic	0.131	7	5	15	1	1	1
8:120878383:C:G	8	120878383	G	C	0.02087	NA	0.12771	rs13258592	22	KB-1471A8.1	1275	intergenic	0.131	7	5	15	1	1	1
rs4963032	11	1375716	G	A	0.07952	0.29633	0.0810592	rs12417955	27	BRSK2	35412	intergenic	0.131	4	5	15	0	1	1
rs7183273	15	40796197	C	T	0.4026	0.0533705	0.124537	rs12440468	29	RP11-111A22.1	0	ncRNA_intronic	0.131	7	5	14	0	1	1
15:86327778:T:TA	15	86327778	T	TA	0.08648	NA	0.0680222	rs8035975	30	KLHL25	0	NA	0.131	NA	4	5	1	1	1
rs527464728	17	43776156	C	CTT	0.4672	NA	0.363055	rs7218319	35	CRHR1:RP11-105N13.4	0:0	ncRNA_intronic	0.131	NA	9	14	1	1	1
rs113316734	17	44084157	T	C	0.2406	0.999998	0.968522	rs7218319	35	MAPT	0	intronic	0.131	7	5	15	1	1	1
rs7350980	17	44110271	G	A	0.2465	1	1	rs7218319	35	KANSL1	0	intronic	0.131	6	3	4	1	1	1
rs7538981	1	150410978	G	A	0.3847	0.203349	0.213348	rs149026128	3	RPRD2	0	intronic	0.13	7	4	5	1	1	1
rs696815	2	198688084	A	C	0.2942	0.0719959	0.306014	rs11899288	7	PLCL1	0	intronic	0.13	NA	5	15	1	1	1
rs111762350	3	45578658	T	TG	0.0507	NA	0.0983594	rs11709155	8	LARS2	0	intronic	0.13	NA	4	5	1	1	1
rs2531831	6	28388765	G	C	0.3797	0.079356	0.481979	rs149878	15	RNU2-45P	10531	intergenic	0.13	6	4	15	0	1	1
rs201522029	11	1017596	T	G	0.08449	NA	0.0953089	rs28636471	27	MUC6	0	exonic	0.13	5	3	9	1	1	1
rs34750434	17	41382596	G	A	0.2813	NA	0.705823	rs799908	34	LINC00854	0	ncRNA_intronic	0.13	5	5	5	0	1	1
rs17334944	17	43828617	G	A	0.2406	NA	0.958195	rs7218319	35	CRHR1:RP11-105N13.4	0:0	ncRNA_intronic	0.13	1f	5	14	1	1	1
rs62061847	17	44191682	G	A	0.2406	0.999884	0.968522	rs7218319	35	KANSL1	0	intronic	0.13	5	5	5	1	1	1
rs11204705	1	150672223	G	T	0.4314	0.101256	0.234295	rs149026128	3	HORMAD1	0	intronic	0.129	7	5	15	1	1	1
rs968919	2	60579988	C	T	0.4632	0.13932	0.0810637	rs1123573	5	AC007381.3	0	ncRNA_exonic	0.129	NA	2	15	0	1	1
rs6723886	2	61628240	C	G	0.3499	0.0364822	0.0752868	rs2123113	5	USP34	0	intronic	0.129	7	4	5	1	1	1
rs13417268	2	169481837	C	G	0.2306	0.830675	0.0587293	rs2601099	6	CERS6	0	intronic	0.129	6	5	15	1	1	1
rs1727122	7	99803738	C	T	0.2684	0.0942242	0.211048	rs2897075	19	STAG3:GATS:GATS	0:0:0	ncRNA_intronic	0.129	7	5	15	1	1	1
rs4731552	7	128768817	C	A	0.16	0.150357	0.483609	rs11770861	20	RP11-286H14.4	0	ncRNA_intronic	0.129	7	5	15	0	1	1
rs10225112	7	128774215	C	T	0.06362	0.0430692	0.200238	rs11770861	20	RP11-286H14.4	3367	intergenic	0.129	7	5	15	0	1	1
rs7814520	8	120909665	C	T	0.4394	0.915301	0.995982	rs13258592	22	DEPTOR	0	intronic	0.129	6	5	15	1	1	1
rs7027268	9	117619688	A	G	0.1481	0.0557718	0.0538301	rs722126	24	RP11-78H18.2	8822	intergenic	0.129	6	2	15	0	1	1
rs4843055	15	85921895	C	T	0.3976	0.283136	0.343678	rs8035975	30	AKAP13	1906	intergenic	0.129	7	5	15	1	1	0
rs11632034	15	86284072	C	T	0.2942	0.061548	0.0779639	rs8035975	30	AKAP13	0	intronic	0.129	7	4	4	1	1	1
rs28364025	17	43894102	T	C	0.2396	NA	0.96339	rs7218319	35	CRHR1	0	intronic	0.129	5	5	15	1	1	0
rs13313562	17	44056097	C	G	0.173	0.0114279	0.0555534	rs7218319	35	MAPT	0	intronic	0.129	6	4	15	1	1	1
rs9436007	1	150433389	C	T	0.3847	0.136709	0.213348	rs149026128	3	RPRD2	0	intronic	0.128	7	4	4	1	1	1
rs6684939	1	150440563	G	A	0.4066	0.0569102	0.111625	rs149026128	3	RPRD2	0	intronic	0.128	6	4	5	1	1	1
rs721129	3	168784198	C	T	0.3588	0.131368	0.106138	rs73167972	9	MECOM	17088	intergenic	0.128	6	5	15	0	0	1
rs17061983	5	163001964	G	A	0.06064	NA	0.107084	rs2431752	12	MAT2B	55621	intergenic	0.128	4	5	15	0	0	0
rs6465761	7	99620277	G	C	0.2783	0.424963	0.279921	rs2897075	19	ZKSCAN1	0	intronic	0.128	2b	2	4	1	1	1
rs12531809	7	99620473	G	T	0.3857	0.999994	1	rs2897075	19	ZKSCAN1	0	intronic	0.128	4	1	4	1	1	1
rs35058260	7	99660232	AC	A	0.2535	NA	0.491399	rs2897075	19	ZSCAN21	0	intronic	0.128	NA	4	5	1	1	1
15:86327778:T:TAA	15	86327778	T	TAA	0.2078	NA	0.0680222	rs8035975	30	KLHL25	0	intronic	0.128	NA	4	5	1	1	1
rs55662347	17	44070545	G	A	0.2406	1	0.968522	rs7218319	35	MAPT	0	intronic	0.128	2b	4	15	1	1	1
rs61777350	1	78641624	T	C	0.3628	0.652504	0.374201	rs12406019	2	RNFT1P2	4702	intergenic	0.127	7	5	15	0	1	1
rs4971000	1	151093983	T	C	0.1799	0.013982	0.140697	rs149026128	3	GABPB2	0	UTR3	0.127	7	4	5	1	1	1
rs12622285	2	61072037	G	A	0.1024	0.0197305	0.0568223	rs2123113	5	AC010733.4	0	ncRNA_intronic	0.127	5	5	15	0	1	1
rs200482	6	27773904	G	A	0.08847	0.0970058	0.251646	rs149878	15	HIST1H4PS1	948	upstream	0.127	7	1	15	1	1	1
rs820075	6	35034059	T	C	0.3797	0.746313	0.714232	rs2395609	16	ANKS1A	0	intronic	0.127	NA	4	4	1	1	1
rs4871825	8	121034642	T	C	0.3867	0.381849	0.362886	rs13258592	22	DEPTOR	0	intronic	0.127	6	4	15	1	1	1
rs6496733	15	85673176	C	A	0.326	0.171269	0.171903	rs8035975	30	PDE8A	0	intronic	0.127	7	4	5	1	1	1
rs552174929	17	44030263	A	AC	0.2396	NA	0.96339	rs7218319	35	MAPT	0	intronic	0.127	NA	5	14	1	1	1
rs12051901	17	44074586	G	A	0.2346	0.980969	0.0979184	rs7218319	35	MAPT	0	intronic	0.127	5	4	15	1	1	1
rs77533404	19	4608027	G	A	0.1392	0.00911253	0.0600483	rs10421782	37	CTB-50L17.2	13178	intergenic	0.127	6	5	14	0	1	0
rs12093350	1	155571609	A	G	0.2734	0.162502	0.080503	rs11264341	4	DAP3P1	0	ncRNA_intronic	0.126	6	5	15	1	1	1
rs529141667	2	61627009	C	CAAAAAAAAAAA	0.4642	NA	0.175895	rs2123113	5	USP34	0	intronic	0.126	NA	4	5	1	1	1
rs71575543	5	1291406	A	G	0.3688	NA	0.298355	rs6554754	11	TERT	0	intronic	0.126	5	5	14	1	0	1
rs113196279	5	162793322	T	C	0.01491	NA	0.110337	rs2431752	12	RP11-541P9.3	0	ncRNA_intronic	0.126	6	5	15	0	0	1
rs72839471	6	27316959	C	T	0.06859	0.0279606	0.0951369	rs149878	15	ZNF204P	8644	intergenic	0.126	7	5	15	0	1	1
rs72847370	6	27849424	A	T	0.05964	0.110361	0.162571	rs149878	15	HIST1H4L	8134	intergenic	0.126	5	5	15	1	1	1
rs6456835	6	28701492	C	G	0.07753	NA	0.222252	rs149878	15	RPSAP2	810	downstream	0.126	5	5	13	0	1	1
rs2820233	6	35002048	G	A	0.496	0.235507	0.241789	rs2395609	16	ANKS1A	0	intronic	0.126	NA	4	5	1	1	1
rs6941471	6	35238626	G	A	0.1829	0.135607	0.0893004	rs2395609	16	ZNF76	0	intronic	0.126	6	4	5	1	1	1
rs3778992	7	2175313	C	G	0.498	0.719815	0.209855	rs28661143	18	MAD1L1	0	intronic	0.126	5	4	5	1	1	1
rs10794298	11	1125133	G	A	0.2247	0.525566	0.0637159	rs12802931	27	MUC2	20713	intergenic	0.126	5	7	15	0	0	0
rs28504415	11	1226069	T	C	0.2058	0.679275	0.31276	rs12802931	27	MUC5AC	3704	intergenic	0.126	5	5	15	1	0	1
rs58640104	15	40665860	G	A	0.09245	0.461581	0.110625	rs11630850	29	RP11-64K12.10	738	upstream	0.126	6	5	15	1	1	1
rs34303240	15	40870895	T	C	0.326	0.0205435	0.0746376	rs12440468	29	RPUSD2	4235	intergenic	0.126	7	5	5	1	1	1
rs2898996	15	40884436	T	C	0.3996	0.0123902	0.0973967	rs12440468	29	CASC5	1781	intergenic	0.126	5	5	5	1	1	1
rs11858338	15	41008313	G	A	0.4901	0.783612	0.17228	rs12440468	29	RAD51	0	intronic	0.126	6	4	5	1	1	1
rs62065436	17	43556652	G	A	0.1958	NA	0.731113	rs7218319	35	PLEKHM1	0	intronic	0.126	6	4	5	1	1	1
rs565716222	17	43795715	CT	C	0.4702	NA	0.353549	rs7218319	35	CRHR1:RP11-105N13.4	0:0	ncRNA_intronic	0.126	NA	5	14	1	1	1
rs75975083	17	44146357	T	C	0.2406	1	0.968522	rs7218319	35	KANSL1	0	intronic	0.126	7	4	5	1	1	1
rs35781993	19	4609522	C	T	0.3678	0.692157	0.121526	rs8100468	37	CTB-50L17.2	11683	intergenic	0.126	7	5	14	0	1	0
rs4650619	1	78694556	T	C	0.3678	NA	0.21998	rs12406019	2	RP11-183M13.1	726	upstream	0.125	7	5	15	0	1	1
rs11464403	1	79000382	G	GT	0.2097	NA	0.0986372	rs12406019	2	PTGFR	0	intronic	0.125	NA	5	15	1	1	1
rs202171764	4	89990509	C	CA	0.2018	NA	0.0989623	rs1708667	10	FAM13A	0	NA	0.125	NA	7	15	1	1	1
rs13218537	6	27377235	A	G	0.07058	0.331537	0.222496	rs149878	15	MCFD2P1	1459	intergenic	0.125	7	5	15	1	1	1
rs2284195	6	35247479	C	T	0.1829	0.0664671	0.0925319	rs2395609	16	ZNF76:RP3-329A5.1	0:0	ncRNA_intronic	0.125	6	5	5	1	1	1
rs4714474	6	41503561	G	A	0.02883	0.868584	0.671181	rs1886814	17	RP11-328M4.2	0	ncRNA_intronic	0.125	4	5	14	0	1	1
rs2895215	7	1837636	C	T	0.2495	0.0118194	0.0697222	rs28661143	18	AC074389.1	17208	intergenic	0.125	NA	5	15	0	1	1
rs113697967	7	99651169	A	G	0.2992	NA	0.317585	rs2897075	19	ZSCAN21	0	intronic	0.125	3a	4	5	1	1	1
7:128718715:A:C	7	128718715	C	A	0.07058	NA	0.240091	rs11770861	20	RP11-128A6.3	12198	intergenic	0.125	5	7	15	0	1	1
rs4979473	9	117695887	T	C	0.4185	0.417152	0.210761	rs722126	24	TNFSF8	3189	intergenic	0.125	5	5	15	1	1	1
rs12927664	16	89126310	C	T	0.08946	0.24431	0.233973	rs117169628	32	CTD-2555A7.2	6936	intergenic	0.125	6	5	14	0	1	1
rs72819343	16	89234723	A	G	0.09443	0.143788	0.294426	rs7197788	32	RP11-46C24.3	0	ncRNA_exonic	0.125	2b	1	14	1	1	1
rs9797249	17	16241544	C	T	0.4612	0.0223528	0.603022	rs12945855	33	PIGL	0	intronic	0.125	6	5	5	1	1	0
rs578153522	17	43850932	C	T	0.2396	NA	0.96339	rs7218319	35	CRHR1:RP11-105N13.4	0:0	ncRNA_intronic	0.125	NA	5	14	1	1	0
rs67723452	19	46186651	CT	C	0.2445	NA	0.0541622	rs11669442	38	GIPR	0	UTR3	0.125	NA	4	5	1	1	1
rs71628672	1	155573024	C	T	0.1571	0.592837	0.122266	rs11264341	4	DAP3P1	1035	intergenic	0.124	7	5	15	1	1	1
rs1921680	4	89940489	T	C	0.1978	0.188786	0.410354	rs1708667	10	FAM13A	0	intronic	0.124	NA	4	5	1	0	1
5:1415404:C:G	5	1415404	G	C	0.2604	NA	0.0710935	rs2075785	11	SLC6A3	0	intronic	0.124	5	5	14	1	1	1
rs55689856	7	2037215	G	A	0.3926	0.613342	0.185761	rs28661143	18	MAD1L1	0	intronic	0.124	5	5	5	1	1	1
rs13258592	8	120912429	G	A	0.4384	0.931159	1	rs13258592	22	DEPTOR	0	intronic	0.124	7	5	15	1	1	1
rs56063221	11	836539	T	TG	0.07555	NA	0.159319	rs28636471	27	CD151	0	intronic	0.124	NA	3	4	1	1	1
rs10751642	11	1125527	T	C	0.1988	0.533759	0.0537734	rs12802931	27	MUC2	21107	intergenic	0.124	4	5	15	0	0	0
rs11852670	15	40908904	A	G	0.3986	0.0156034	0.100047	rs12440468	29	CASC5	0	intronic	0.124	6	4	15	1	1	1
rs4782458	16	89168935	G	C	0.2197	0.565334	0.278664	rs117169628	32	ACSF3	0	intronic	0.124	4	3	4	1	1	1
rs9925887	16	89946302	A	G	0.06759	NA	0.0675687	rs7197788	32	TCF25	0	intronic	0.124	5	4	4	1	1	0
rs533151386	17	43668187	A	G	0.2416	NA	0.952876	rs7218319	35	DND1P1	3891	intergenic	0.124	NA	5	15	0	1	1
rs370421664	17	43961694	C	CT	0.165	NA	0.63509	rs7218319	35	MAPT-AS1	0	ncRNA_intronic	0.124	NA	9	14	0	1	1
rs7253675	19	46315153	C	A	0.1581	0.0135531	0.0540364	rs11669442	38	RSPH6A	0	intronic	0.124	6	5	5	1	1	1
rs11589034	1	78774987	A	C	0.2167	0.312761	0.0735434	rs12406019	2	RP11-183M13.1:PTGFR	0:0	ncRNA_intronic	0.123	7	9	15	1	1	1
rs6749226	2	61509783	G	A	0.338	0.0267032	0.0958377	rs2123113	5	USP34	0	intronic	0.123	6	4	4	1	1	1
rs3980095	2	198196424	A	T	0.2783	0.0176477	0.367459	rs11899288	7	AC010746.3	18959	intergenic	0.123	6	5	15	0	1	0
rs2179095	6	27750858	C	T	0.2445	0.298406	0.519891	rs149878	15	RSL24D1P1	1967	intergenic	0.123	6	1	14	0	1	1
rs34279830	6	28252199	TC	T	0.333	NA	0.305509	rs149878	15	PGBD1	0	intronic	0.123	NA	4	4	1	1	1
rs7750645	6	35110279	C	A	0.1839	NA	0.0710338	rs2395609	16	TCP11	0	NA	0.123	5	5	15	1	1	1
rs17250196	7	99817196	G	T	0.05467	0.106109	0.103327	rs2897075	19	STAG3:GATS:GATS:PVRIG	0:0:0:0	ncRNA_intronic	0.123	5	1	5	1	1	0
rs9648720	7	151230416	C	T	0.06262	NA	0.0712596	rs965119	21	RHEB	13209	intergenic	0.123	6	5	15	0	1	1
8:120878383:G:T	8	120878383	G	T	0.1481	NA	0.12771	rs13258592	22	KB-1471A8.1	1275	NA	0.123	NA	5	15	1	1	1
rs2017310	8	120933341	A	G	0.2445	0.13976	0.403511	rs13258592	22	DEPTOR	0	intronic	0.123	NA	5	15	1	1	1
rs74336389	11	1400139	A	G	0.1412	0.321248	0.0849221	rs12417955	27	BRSK2	10989	intergenic	0.123	7	5	15	0	0	1
rs376623027	15	85713891	C	T	0.01193	NA	0.103828	rs8035975	30	RP11-561C5.1	7967	NA	0.123	5	5	9	0	0	1
rs12148571	15	86267393	G	A	0.1988	0.627826	0.244599	rs8035975	30	AKAP13	0	intronic	0.123	5	1	4	1	1	1
rs178662	17	16055659	G	A	0.4742	0.686831	0.816176	rs12945855	33	NCOR1	0	intronic	0.123	NA	4	5	1	1	1
rs10410371	19	4659528	A	G	0.1083	0.067702	0.222258	rs10421782	37	C19orf10	0	intronic	0.123	7	4	4	1	1	1
rs9436112	1	150406449	A	C	0.3837	0.24581	0.214377	rs149026128	3	RPRD2	0	intronic	0.122	4	4	5	1	1	1
rs149768057	1	151157247	G	C	0.05666	0.00840595	0.0962502	rs149026128	3	VPS72	0	intronic	0.122	6	4	4	1	1	1
rs7518924	1	151291701	T	C	0.3608	0.0138379	0.0512085	rs149026128	3	PI4KB	0	intronic	0.122	4	4	4	1	1	1
rs35650295	2	61624576	T	TA	0.4056	NA	0.0834509	rs2123113	5	USP34	0	intronic	0.122	NA	4	5	1	1	1
rs2164327	2	198726773	C	T	0.2127	0.0966312	0.191683	rs11899288	7	PLCL1	0	intronic	0.122	NA	5	15	1	1	1
rs2175821	4	89991481	C	A	0.1928	0.224368	0.393927	rs1708667	10	FAM13A	0	NA	0.122	NA	5	15	1	0	1
rs574371423	7	1929212	A	AG	0.3926	NA	0.251547	rs28661143	18	MAD1L1	0	intronic	0.122	NA	4	5	1	1	0
rs11857318	15	85719037	G	A	0.4105	0.216623	0.322359	rs8035975	30	RP11-561C5.1	2821	intergenic	0.122	4	5	15	0	1	1
rs13014803	2	61167216	T	C	0.174	0.0279971	0.0588693	rs2123113	5	PUS10	140	intergenic	0.121	5	4	5	1	1	1
rs17540781	2	61449279	T	C	0.01292	0.312484	0.0825858	rs2123113	5	USP34	0	intronic	0.121	6	4	5	1	1	1
rs35750501	4	90076624	T	C	0.1024	0.0129163	0.064998	rs1708667	10	RNU6-907P	24519	intergenic	0.121	7	5	15	0	1	1
rs2273000	6	35478468	A	G	0.3181	0.178547	0.719658	rs2273003	16	TULP1	0	intronic	0.121	5	5	14	1	1	1
rs4963064	11	1343777	G	A	0.1461	0.506817	0.149328	rs12417955	27	TOLLIP-AS1	11839	intergenic	0.121	7	5	14	0	1	1
rs538799696	15	85639108	T	TA	0.1213	NA	0.0580078	rs8035975	30	PDE8A	0	intronic	0.121	NA	4	5	1	1	1
rs149038043	17	15768264	A	C	0.09642	0.0220972	0.109187	rs12945855	33	AC015922.5	796	downstream	0.121	5	5	15	0	1	0
rs62056919	17	43786698	C	T	0.2396	NA	0.96339	rs7218319	35	CRHR1:RP11-105N13.4	0:0	ncRNA_intronic	0.121	7	5	14	1	1	1
rs61037550	2	61699582	A	AT	0.3549	NA	0.0671479	rs2123113	5	RP11-355B11.2	0	ncRNA_intronic	0.12	NA	1	2	1	1	1
rs142958718	2	169508535	GC	G	0.09642	NA	0.0881818	rs2601099	6	CERS6	0	intronic	0.12	NA	5	15	1	0	1
rs787999	2	198215056	A	C	0.2753	0.0369964	0.378661	rs11899288	7	NPM1P46	29368	intergenic	0.12	NA	14	15	0	1	1
rs78256564	3	45312497	C	T	0.1113	0.0976835	0.0513172	rs11709155	8	U3	15384	intergenic	0.12	7	5	15	0	1	1
rs59421827	3	169539272	AT	A	0.2545	NA	0.231385	rs1881966	9	LRRIQ4	437	upstream	0.12	NA	13	15	1	1	1
rs79524934	4	89828544	C	T	0.0666	0.326516	0.0932056	rs1708667	10	FAM13A	0	intronic	0.12	6	5	15	1	0	1
rs59283403	4	90008456	C	T	0.1918	0.203439	0.3932	rs1708667	10	FAM13A	0	NA	0.12	7	5	15	1	0	1
rs151191361	6	28525273	C	A	0.05865	0.189392	0.0974167	rs149878	15	SCAND3	14133	intergenic	0.12	6	5	14	0	1	1
rs116157862	6	28715516	C	G	0.07952	NA	0.095477	rs149878	15	RPSAP2	14834	intergenic	0.12	4	1	13	0	1	1
rs12542895	8	121074633	C	T	0.3777	0.12554	0.300579	rs13258592	22	COL14A1	0	intronic	0.12	6	5	15	1	1	1
rs11865782	16	89125341	A	C	0.1551	0.188734	0.242053	rs117169628	32	CTD-2555A7.2	5967	intergenic	0.12	5	5	15	0	1	1
rs564019716	17	43667922	G	C	0.2425	NA	0.95824	rs7218319	35	DND1P1	3626	intergenic	0.12	NA	5	15	0	1	1
rs544997299	17	43670073	G	T	0.2396	NA	0.921447	rs7218319	35	DND1P1	5777	intergenic	0.12	NA	5	15	0	1	1
rs1260421	1	150357780	G	A	0.3837	NA	0.214377	rs149026128	3	RPRD2	0	intronic	0.119	NA	5	5	1	1	1
rs1177271	2	61366704	T	C	0.4195	0.00858224	0.122062	rs2123113	5	KIAA1841	0	intergenic	0.119	6	5	15	1	1	1
rs11886950	2	61399317	A	C	0.4652	0.0101333	0.144522	rs2123113	5	AHSA2	5235	intergenic	0.119	5	5	5	1	1	1
rs78530449	3	169101764	C	A	0.06163	0.846885	0.34302	rs116827288	9	MECOM	0	intronic	0.119	4	5	15	1	0	1
rs55839334	7	128724423	C	T	0.07157	0.0882976	0.235119	rs11770861	20	RP11-286H14.2	10931	intergenic	0.119	7	5	15	0	1	1
rs493014	9	136187163	G	T	0.336	0.0283282	0.0776681	rs56343119	25	LCN1P2	1858	intergenic	0.119	4	5	15	0	1	0
rs189668905	15	85599365	G	T	0.1948	NA	0.0850946	rs8035975	30	PDE8A	0	intronic	0.119	7	5	15	1	1	1
rs12440466	15	85854971	C	A	0.3728	0.298667	0.326855	rs8035975	30	ADAMTS7P4	0	ncRNA_intronic	0.119	5	5	15	0	1	1
rs56051960	16	89286697	G	T	0.06262	0.013829	0.150155	rs7197788	32	ZNF778	0	intronic	0.119	7	4	5	1	1	1
rs6502497	17	16102530	A	C	0.0825	NA	0.680704	rs12945855	33	NCOR1	0	intronic	0.119	2b	2	5	1	1	1
rs2684641	17	43520118	A	G	0.1938	NA	0.703078	rs7218319	35	PLEKHM1	0	intronic	0.119	5	4	5	1	1	1
rs56026524	17	43939389	C	T	0.2396	NA	0.96339	rs7218319	35	MAPT-AS1	0	ncRNA_intronic	0.119	7	5	14	0	1	1
rs2602947	1	77716760	A	T	0.2187	0.0228139	0.0691675	rs35535570	2	AK5	30975	intergenic	0.118	7	9	15	0	1	1
rs6923110	6	28566522	C	T	0.1978	0.0630724	0.102483	rs149878	15	SCAND3	0	intergenic	0.118	5	1	14	1	1	1
rs2032500	6	28854269	G	A	0.498	NA	0.175939	rs149878	15	ZNF90P2	2339	intergenic	0.118	7	5	15	0	1	1
rs16943741	15	86278479	G	A	0.499	NA	0.0549153	rs8035975	30	AKAP13	0	intronic	0.118	NA	4	4	1	1	1
rs34695247	16	89217173	G	A	0.3042	NA	0.274024	rs117169628	32	ACSF3	0	intronic	0.118	5	2	4	1	1	1
rs34456796	17	16186320	AT	A	0.4742	NA	0.726674	rs12945855	33	PIGL	0	intronic	0.118	NA	5	5	1	1	1
rs60798519	1	156079628	C	T	0.3549	NA	0.0646932	rs11264341	4	LMNA	0	intronic	0.117	6	4	5	1	0	1
rs62150977	2	61255456	C	T	0.2018	0.0399647	0.053729	rs2123113	5	PEX13	0	intronic	0.117	7	4	5	1	1	1
rs59841453	3	44941150	G	A	0.09642	0.161463	0.171057	rs74341405	8	TGM4:RP11-272D20.2	0:0	ncRNA_intronic	0.117	5	5	14	1	1	1
rs5854320	3	168950227	G	GA	0.1024	NA	0.205741	rs73167972	9	MECOM	0	intronic	0.117	NA	5	15	1	0	1
rs62293420	3	169589954	C	A	0.1412	0.112777	0.0548777	rs1881966	9	LRRC31	2235	intergenic	0.117	5	5	15	1	1	1
rs72668131	4	89998637	G	A	0.08847	0.0273299	0.0791804	rs1708667	10	FAM13A	0	NA	0.117	6	5	15	1	1	1
rs559968176	6	28597610	AT	A	0.1262	NA	0.118953	rs149878	15	RP11-373N24.2	3547	intergenic	0.117	NA	9	14	0	1	1
rs112171756	7	1898738	C	T	0.1471	NA	0.156387	rs28661143	18	MAD1L1	0	intronic	0.117	5	4	15	1	1	1
rs57849703	7	2022777	G	A	0.3529	NA	0.171539	rs28661143	18	MAD1L1	0	intronic	0.117	5	5	5	1	1	1
rs34978449	15	85580148	A	G	0.1938	0.0290206	0.086122	rs8035975	30	PDE8A	0	intronic	0.117	4	2	15	1	1	1
rs112308928	15	86012397	T	C	0.1302	NA	0.136696	rs8035975	30	AKAP13	0	intronic	0.117	7	5	15	1	1	1
rs11296503	16	89441872	C	CT	0.05765	NA	0.0596251	rs117169628	32	ANKRD11	0	intronic	0.117	NA	2	5	1	1	1
rs644224	1	78714497	C	T	0.2197	0.0141843	0.0893908	rs12406019	2	RP11-183M13.1	0	ncRNA_intronic	0.116	NA	5	15	0	1	1
rs35057759	1	150374276	C	T	0.3837	0.14524	0.214377	rs149026128	3	RPRD2	0	intronic	0.116	5	4	5	1	1	1
rs1177274	2	61368532	T	G	0.4125	0.14802	0.133686	rs2123113	5	KIAA1841	0	downstream	0.116	1f	5	15	1	1	1
rs1729662	2	61391305	G	A	0.4095	0.328859	0.128646	rs2123113	5	KIAA1841:C2orf74	0:0	intronic	0.116	NA	4	4	1	1	1
rs1869166	2	169277744	G	A	0.4165	0.487885	0.535674	rs2601099	6	RN7SL95P	19671	intergenic	0.116	NA	5	15	0	1	1
rs34736137	5	1298805	CT	C	0.493	NA	0.0757252	rs2075785	11	TERT	3620	intergenic	0.116	NA	5	14	1	1	1
rs72847332	6	27773776	G	A	0.05865	0.126936	0.161279	rs149878	15	HIST1H4PS1	1076	intergenic	0.116	7	2	15	1	1	1
rs4721135	7	1912222	A	G	0.4016	0.849098	0.259938	rs28661143	18	MAD1L1	0	intronic	0.116	5	2	15	1	1	1
rs35487994	7	1920171	G	A	0.3926	0.855487	0.251547	rs28661143	18	MAD1L1	0	intronic	0.116	5	4	15	1	1	0
rs111720106	7	128725386	G	A	0.07058	0.0802954	0.240091	rs11770861	20	RP11-286H14.2	9968	intergenic	0.116	4	5	15	0	1	1
rs2943512	11	1272226	A	C	0.4831	NA	0.936933	rs12417955	27	MUC5B	0	exonic	0.116	NA	4	15	1	1	1
rs603623	15	40779113	T	C	0.4175	0.026436	0.116439	rs12440468	29	RP11-111A22.1	1126	intergenic	0.116	NA	7	15	0	1	0
rs12952442	17	15895247	T	G	0.4274	NA	0.65809	rs12945855	33	ZSWIM7	0	intronic	0.116	6	4	5	1	1	1
rs56218572	17	16243310	A	ATT	0.4702	NA	0.585609	rs12945855	33	PIGL	0	intronic	0.116	NA	5	5	1	1	0
rs17763050	17	43903336	G	A	0.2396	NA	0.96339	rs7218319	35	CRHR1	0	intronic	0.116	5	5	14	1	1	0
rs62054804	17	43914809	C	T	0.2396	NA	0.96339	rs7218319	35	CRHR1	1614	intergenic	0.116	5	5	15	1	1	1
rs11545326	19	46289509	G	A	0.162	0.0507654	0.0633102	rs11669442	38	DMWD	0	exonic	0.116	NA	2	4	1	1	1
rs2442030	2	61679520	C	T	0.5	0.0123277	0.140876	rs2123113	5	USP34	0	intronic	0.115	NA	4	5	1	1	1
rs7710703	5	1287505	T	C	0.1481	0.79643	0.543443	rs6554754	11	TERT	0	intronic	0.115	7	4	15	1	1	1
rs421284	5	1325590	T	C	0.4453	0.00931733	0.0775072	rs6554754	11	CLPTM1L	0	intronic	0.115	5	3	4	1	1	1
rs6930138	6	26916313	G	A	0.4404	0.0943402	0.0785482	rs149878	15	GUSBP2	0	ncRNA_intronic	0.115	7	15	15	0	1	0
rs11968670	6	27846398	G	A	0.01193	NA	0.0549803	rs149878	15	HIST1H4L	5108	intergenic	0.115	7	5	15	1	1	1
rs113329756	6	28149112	G	A	0.01392	NA	0.0553341	rs149878	15	AL022393.7	4659	intergenic	0.115	6	9	15	0	1	1
rs3778977	7	2159746	C	T	0.4215	0.455882	0.147406	rs28661143	18	MAD1L1	0	intronic	0.115	3a	2	5	1	1	1
rs35915689	11	1219151	C	G	0.2078	NA	0.302477	rs12802931	27	MUC5AC	0	intergenic	0.115	2b	4	15	1	0	0
rs8176077	17	41276348	T	C	0.3579	0.868523	0.97993	rs799908	34	BRCA1	0	intronic	0.115	NA	1	15	1	1	1
rs570806151	17	44217267	A	T	0.2117	NA	0.836365	rs7218319	35	KANSL1	0	intronic	0.115	NA	2	5	1	1	1
rs58731507	19	4638862	C	G	0.09742	0.0120916	0.0700221	rs10421782	37	TNFAIP8L1	667	upstream	0.115	4	1	2	1	1	0
rs12730005	1	155222483	A	G	0.2654	NA	0.130019	rs11264341	4	FAM189B	0	intronic	0.114	6	5	5	1	1	1
rs34713220	1	155807894	CA	C	0.3469	NA	0.0898782	rs11264341	4	GON4L	0	intronic	0.114	NA	4	5	1	1	1
rs17393786	6	28396270	A	G	0.04871	0.0417017	0.057771	rs149878	15	ZSCAN23	3436	intergenic	0.114	5	4	5	1	1	1
rs201739939	6	35035661	CA	C	0.2078	NA	0.552814	rs2395609	16	ANKS1A	0	intronic	0.114	NA	4	5	1	1	1
rs6954989	7	1827002	C	T	0.3757	0.773966	0.528431	rs28661143	18	AC074389.1	6574	intergenic	0.114	4	7	15	0	1	1
rs1637766	7	2204400	G	A	0.4473	0.723293	0.148766	rs28661143	18	MAD1L1	0	intronic	0.114	NA	4	5	1	1	1
rs2412567	15	41103862	T	C	0.3837	0.0287613	0.0630306	rs12440468	29	ZFYVE19	0	intronic	0.114	5	4	4	1	1	1
rs7199263	16	89138550	G	C	0.09543	0.0851483	0.236638	rs117169628	32	ACSF3	16232	intergenic	0.114	2b	5	15	0	1	1
rs62072528	17	16142835	C	G	0.4761	0.886914	0.992202	rs12945855	33	PIGL	0	intronic	0.114	7	4	5	1	1	1
rs12047928	1	77932750	A	G	0.2535	0.647732	0.109538	rs35535570	2	AK5	0	intronic	0.113	5	2	15	1	1	1
rs12142416	1	78830045	C	T	0.06561	0.89662	0.150917	rs35535570	2	RP11-183M13.1:PTGFR	0:0	ncRNA_intronic	0.113	6	5	15	1	1	0
rs4970999	1	151093945	A	G	0.1799	0.0098704	0.140697	rs149026128	3	GABPB2	0	UTR3	0.113	6	4	5	1	1	1
rs200061937	2	198494460	T	A	0.1004	NA	0.0913275	rs11899288	7	RFTN2	0	intronic	0.113	6	4	15	1	0	1
rs2394044	6	28008331	T	C	0.05865	NA	0.138522	rs149878	15	OR2W2P	5697	intergenic	0.113	6	13	14	0	1	1
rs10794293	11	1098939	T	C	0.3539	0.668695	0.123002	rs12802931	27	MUC2	0	intronic	0.113	5	5	15	1	1	0
rs144040443	16	89208964	C	G	0.02783	0.491187	0.895179	rs7197788	32	ACSF3	0	intronic	0.113	4	4	4	1	1	1
rs9929579	16	89303642	G	A	0.1143	0.0147667	0.108694	rs7197788	32	ZNF778	8278	intergenic	0.113	6	4	5	1	1	1
rs1097068	1	150330345	C	T	0.3837	NA	0.214377	rs149026128	3	PRPF3	4673	intergenic	0.112	NA	4	5	1	1	1
rs55928222	1	150467370	A	C	0.3837	NA	0.21608	rs149026128	3	TARS2	0	intronic	0.112	7	4	5	1	1	1
rs74340203	2	61488589	T	C	0.01292	0.459694	0.0825858	rs2123113	5	USP34	0	intronic	0.112	7	4	5	1	1	1
rs6733446	2	61806999	C	T	0.3549	0.0194608	0.084342	rs2123113	5	RP11-355B11.1	3469	intergenic	0.112	7	5	15	0	1	0
rs11758615	6	27192382	A	C	0.1213	0.0128622	0.05187	rs149878	15	RP11-209A2.1	12689	intergenic	0.112	7	5	14	0	1	1
rs62401131	6	27389892	A	C	0.3559	NA	0.0621715	rs149878	15	MCFD2P1	14116	intergenic	0.112	7	5	15	0	1	1
rs13211490	6	35083046	C	T	0.1501	0.0563699	0.0753272	rs2395609	16	TCP11	2801	intergenic	0.112	6	14	15	1	1	1
rs7866570	9	117577189	G	T	0.497	0.0588933	0.394169	rs722126	24	TNFSF15	8782	intergenic	0.112	6	5	15	1	1	1
rs181203483	11	672858	A	T	0.02982	0.0944432	0.0662572	rs149883855	27	DEAF1:RP11-754B17.1	0:0	ncRNA_intronic	0.112	6	4	5	1	1	1
rs11022612	11	1351607	G	A	0.4841	0.924495	0.853981	rs12417955	27	TOLLIP-AS1	19669	intergenic	0.112	7	7	15	0	1	1
rs7170703	15	85709386	A	C	0.4125	0.224968	0.321382	rs8035975	30	RP11-561C5.1	12472	intergenic	0.112	7	5	15	0	1	1
rs62054859	17	43940685	G	A	0.2396	NA	0.96339	rs7218319	35	MAPT-AS1	0	ncRNA_intronic	0.112	7	5	14	0	1	1
rs372550912	17	43982062	CTT	C	0.2396	NA	0.96339	rs7218319	35	MAPT	0	intronic	0.112	NA	5	14	1	1	1
rs875996	1	9098230	C	T	0.171	0.363823	0.10585	rs2478868	1	SLC2A5	0	intronic	0.111	NA	4	15	1	1	1
rs140691474	1	150728032	A	G	0.3698	0.0609938	0.288469	rs149026128	3	CTSS	0	intronic	0.111	7	4	15	1	1	1
rs2694627	2	61625506	A	G	0.498	0.0344467	0.151191	rs2123113	5	USP34	0	intronic	0.111	NA	4	5	1	1	1
rs557187	4	90114396	T	C	0.3887	0.0135669	0.0515795	rs1708667	10	GPRIN3	43140	intergenic	0.111	NA	14	15	0	1	1
rs9296155	6	35477303	T	C	0.1909	0.0345946	0.540012	rs2273003	16	TULP1	0	intronic	0.111	4	5	14	1	1	1
rs4601204	7	1890925	C	T	0.3539	0.692932	0.397577	rs28661143	18	MAD1L1	0	intronic	0.111	5	3	15	1	1	1
rs36123652	9	109338067	A	G	0.1928	NA	0.052102	rs60568503	23	RP11-308N19.1	0	ncRNA_intronic	0.111	5	7	15	0	0	1
rs35621205	15	41108739	T	C	0.3638	0.0145388	0.0503462	rs12440468	29	PPP1R14D	0	intronic	0.111	7	4	5	1	1	1
rs28671689	15	85849099	C	G	0.3668	NA	0.927458	rs8035975	30	ADAMTS7P4	0	ncRNA_intronic	0.111	6	5	15	0	1	1
rs34640688	16	89309156	TG	T	0.4523	NA	0.0783625	rs117169628	32	ZNF778	13792	intergenic	0.111	NA	5	5	0	1	1
rs150789921	16	89681688	C	T	0.01193	0.242705	0.0642708	rs7197788	32	DPEP1	0	intronic	0.111	4	2	15	1	1	1
rs434805	17	43718336	T	C	0.2416	1	0.952876	rs7218319	35	CRHR1-IT1:CRHR1:RP11-105N13.4	0:0:0	ncRNA_exonic	0.111	NA	5	5	1	1	1
rs1865084	19	4599172	G	T	0.2197	0.00876708	0.0533659	rs10421782	37	CTB-50L17.2	22033	intergenic	0.111	5	1	13	0	1	1
rs1539738	1	78305492	A	G	0.2913	0.883406	0.45287	rs12406019	2	FAM73A	0	intronic	0.11	6	4	5	1	1	1
rs34140753	1	150642583	T	C	0.4314	0.0380632	0.234295	rs149026128	3	GOLPH3L	0	intronic	0.11	6	5	5	1	1	1
rs7554936	1	151122489	C	T	0.334	0.0126839	0.0608501	rs149026128	3	SEMA6C	3384	intergenic	0.11	7	5	5	1	1	1
rs147955008	2	169221353	TA	T	0.09841	NA	0.111463	rs2601099	6	RN7SL95P	76062	intergenic	0.11	NA	5	15	0	0	1
rs144942401	2	198510184	AG	A	0.1193	NA	0.12488	rs11899288	7	RFTN2	0	intronic	0.11	NA	4	15	1	1	1
rs6782793	3	45482540	C	T	0.2465	0.0117623	0.182709	rs11709155	8	LARS2	0	intronic	0.11	6	4	5	1	0	1
rs72847365	6	27837227	G	A	0.05865	0.11643	0.161279	rs149878	15	HIST1H1B	1867	intergenic	0.11	5	5	5	1	1	1
rs743848	6	28839747	G	T	0.08449	NA	0.0608663	rs149878	15	XXbac-BPG308K3.6	7339	intergenic	0.11	4	5	15	0	1	1
rs11758051	6	35556907	T	A	0.3807	NA	0.0836879	rs2273003	16	FKBP5	0	intronic	0.11	6	4	5	1	1	1
rs4721302	7	2049854	A	G	0.3559	0.383155	0.468434	rs28661143	18	MAD1L1	0	intronic	0.11	5	4	5	1	1	1
rs200173537	9	109507044	A	G	0.4563	NA	0.409109	rs60568503	23	RP11-308N19.5	21832	intergenic	0.11	6	5	15	0	0	1
rs34733359	17	15837101	T	G	0.2674	NA	0.0851146	rs12945855	33	ADORA2B	11129	intergenic	0.11	6	5	15	0	1	1
rs67984044	17	16172981	T	A	0.2346	NA	0.226084	rs12945855	33	PIGL	0	intronic	0.11	3a	5	15	1	1	1
rs472846	17	16408652	C	T	0.335	0.0132624	0.0561027	rs12945855	33	FAM211A	13184	intergenic	0.11	NA	5	15	0	1	1
rs573419147	17	44327370	C	A	0.2127	NA	0.816412	rs7218319	35	RP11-259G18.2	4959	intergenic	0.11	NA	4	15	0	1	1
rs651413	1	78595381	T	G	0.2634	NA	0.227872	rs12406019	2	GIPC2	0	intronic	0.109	NA	5	15	1	1	1
rs6686525	1	150635811	C	T	0.4314	0.108523	0.234295	rs149026128	3	GOLPH3L	0	intronic	0.109	7	4	5	1	1	1
rs13137443	4	90023748	C	T	0.2724	0.420758	0.21256	rs1708667	10	FAM13A	0	intergenic	0.109	7	5	15	1	1	1
rs27679	5	1364617	G	C	0.2972	0.0177927	0.0998359	rs2075785	11	RP11-325I22.2	0	ncRNA_exonic	0.109	4	5	14	0	0	1
rs200427640	6	28390485	T	A	0.0338	NA	0.0508093	rs149878	15	ZSCAN23	9221	intergenic	0.109	6	4	5	1	1	1
rs55988458	7	2059761	G	A	0.2127	0.0119726	0.0933578	rs28661143	18	MAD1L1	0	intronic	0.109	4	1	7	1	1	1
rs12570462	10	105613329	G	A	0.2793	0.0164348	0.0633941	rs7905046	26	SH3PXD2A	0	intronic	0.109	1f	1	7	1	1	1
rs6421028	11	1380289	G	A	0.3111	0.608222	0.332028	rs12417955	27	BRSK2	30839	intergenic	0.109	5	5	15	0	1	0
rs199844283	15	85794008	A	G	0.2833	NA	0.526564	rs8035975	30	GOLGA6L3	3597	intergenic	0.109	6	14	15	0	1	1
rs2170839	16	89409452	C	G	0.498	0.109739	0.068143	rs117169628	32	ANKRD11	0	intronic	0.109	7	4	5	1	1	1
rs62063782	17	44058716	G	T	0.2406	0.999971	0.968522	rs7218319	35	MAPT	0	intronic	0.109	5	4	15	1	1	1
rs17661428	17	44208144	C	G	0.2396	0.999767	0.96339	rs7218319	35	KANSL1	0	intronic	0.109	1f	2	7	1	1	1
rs2732666	17	44286198	G	A	0.2495	0.899346	0.926475	rs7218319	35	KANSL1	0	intronic	0.109	NA	4	5	1	1	1
rs77500337	19	4609085	C	T	0.164	0.0126949	0.0811286	rs10421782	37	CTB-50L17.2	12120	intergenic	0.109	7	5	14	0	1	0
rs765616	1	9121679	T	A	0.3101	0.01259	0.219577	rs2478868	1	SLC2A5	0	intronic	0.108	5	2	15	1	1	1
rs34775316	1	77941958	CT	C	0.2535	NA	0.108319	rs35535570	2	AK5	0	intronic	0.108	NA	2	15	1	1	1
rs6658066	1	150918937	T	G	0.3728	0.0227647	0.26165	rs149026128	3	SETDB1	0	intronic	0.108	6	4	4	1	1	1
rs80204376	3	169453175	T	C	0.332	0.59176	0.124378	rs1881966	9	RNU6-637P	15093	intergenic	0.108	6	9	15	0	1	1
rs75794543	3	169540882	C	G	0.09742	0.168817	0.110461	rs1881966	9	LRRIQ4	0	intronic	0.108	5	1	15	1	1	1
rs4053176	6	7550457	G	T	0.3837	0.881252	0.245011	rs2076295	14	DSP	0	intronic	0.108	5	1	14	1	0	1
rs72845064	6	27654970	C	A	0.06064	0.107094	0.15653	rs149878	15	RP1-15D7.1	34365	intergenic	0.108	4	1	14	0	1	1
rs56152789	6	28288135	G	A	0.1809	0.01543	0.0786001	rs149878	15	RP5-874C20.6	505	upstream	0.108	7	5	15	1	1	1
rs62442995	7	2141924	T	C	0.3588	NA	0.0863666	rs28661143	18	MAD1L1	0	intronic	0.108	4	1	5	1	0	1
rs10103058	8	120903070	G	A	0.4423	0.907913	0.984057	rs13258592	22	DEPTOR	0	intronic	0.108	5	4	15	1	1	1
rs10104948	8	120958767	G	A	0.4066	0.114849	0.364588	rs13258592	22	DEPTOR	0	intronic	0.108	7	4	15	1	1	1
rs79368617	11	1355171	G	T	0.1759	0.52864	0.16928	rs12417955	27	TOLLIP-AS1	23233	intergenic	0.108	5	2	15	0	1	1
rs59803973	15	41025876	AC	A	0.4901	NA	0.177339	rs12440468	29	RAD51	1521	intergenic	0.108	NA	4	5	1	1	1
rs16944491	15	86330886	C	T	0.08449	0.714513	0.0745804	rs8035975	30	KLHL25	0	intronic	0.108	5	4	5	1	1	1
rs56758029	16	89191094	A	G	0.1958	0.0221458	0.365075	rs117169628	32	ACSF3	0	intronic	0.108	3a	4	4	1	1	1
rs9924954	16	89290402	G	A	0.06262	NA	0.150155	rs7197788	32	ZNF778	0	intronic	0.108	7	4	4	1	1	1
rs116655863	19	4609101	G	A	0.1392	0.0116757	0.0600483	rs10421782	37	CTB-50L17.2	12104	intergenic	0.108	7	5	14	0	1	0
rs577095833	2	60734509	GA	G	0.1272	NA	0.0502344	rs2123113	5	BCL11A	0	intronic	0.107	NA	4	5	1	0	1
rs7648370	3	169577111	A	G	0.4245	NA	0.373438	rs1881966	9	LRRC31	0	intronic	0.107	6	4	15	1	1	1
rs112615652	6	28075911	G	A	0.1978	NA	0.626841	rs149878	15	RP1-265C24.5	7494	intergenic	0.107	7	5	5	0	1	1
rs66542396	6	28405935	A	G	0.3549	0.262619	0.138766	rs149878	15	ZSCAN23	0	intronic	0.107	7	5	5	1	1	1
rs209129	6	28869010	T	C	0.498	NA	0.175939	rs149878	15	TRIM27	1768	intergenic	0.107	3a	3	4	1	1	1
rs34906156	6	35139745	C	CT	0.4891	NA	0.0877128	rs2395609	16	TCP11	23357	intergenic	0.107	NA	5	15	0	0	1
rs34616685	7	1804067	C	T	0.0497	0.0595061	0.0540764	rs28661143	18	AC074389.1	16262	intergenic	0.107	7	9	9	0	1	1
rs3800929	7	2237198	C	G	0.3688	0.236689	0.0731667	rs28661143	18	MAD1L1	0	intronic	0.107	5	4	5	1	1	1
rs3124768	9	136304497	A	G	0.4215	0.119209	0.175255	rs56343119	25	ADAMTS13	0	exonic	0.107	NA	4	15	1	1	1
rs4131364	11	812188	G	A	0.498	0.0525511	0.171865	rs28636471	27	RPLP2	0	intronic	0.107	1f	3	4	1	1	1
rs7118481	11	1348338	G	C	0.4712	0.786324	0.84523	rs12417955	27	TOLLIP-AS1	16400	intergenic	0.107	5	2	14	0	1	1
rs9549574	13	113511497	G	A	0.2515	0.312236	0.0508332	rs12585036	28	ATP11A	0	intronic	0.107	7	4	4	1	0	1
rs11635071	15	40714681	G	A	0.4841	0.684855	0.996077	rs11630850	29	IVD	0	intronic	0.107	7	5	5	1	1	1
rs1453183	15	40862930	C	T	0.325	0.0279708	0.0743327	rs12440468	29	RPUSD2	0	intronic	0.107	6	1	2	1	1	1
rs7403817	16	89406943	A	C	0.4602	0.0766845	0.0726536	rs117169628	32	ANKRD11	0	intronic	0.107	6	4	5	1	1	1
rs62057149	17	43903546	A	G	0.2396	NA	0.96339	rs7218319	35	CRHR1	0	intronic	0.107	5	5	14	1	1	0
rs515662	1	78530618	A	G	0.2624	0.0674696	0.130645	rs12406019	2	GIPC2	0	intronic	0.106	NA	5	15	1	1	1
rs501774	1	78612799	G	T	0.2455	NA	0.202167	rs12406019	2	GIPC2	8665	intergenic	0.106	NA	4	15	1	1	1
rs10931784	2	198405636	T	A	0.4881	0.899852	1	rs11899288	7	HSPE1-MOB4:MOB4	0:0	intronic	0.106	6	4	4	1	1	0
rs116800353	5	1236791	C	T	0.05169	0.0352911	0.239689	rs2075785	11	SLC6A18	0	intronic	0.106	5	8	9	1	0	1
rs7703900	5	162846307	A	G	0.4533	0.0199673	0.136906	rs2431752	12	RP11-541P9.3	0	ncRNA_intronic	0.106	6	5	15	0	1	1
rs200490	6	27796935	G	T	0.08847	0.108119	0.251646	rs149878	15	HIST1H4K	2016	intergenic	0.106	1f	1	5	1	1	1
rs992105	6	35555183	C	A	0.1879	0.0738862	0.202823	rs2273003	16	FKBP5	0	intronic	0.106	5	2	5	1	1	1
rs10255204	7	1932092	C	A	0.3738	NA	0.620263	rs28661143	18	MAD1L1	0	intronic	0.106	1f	4	5	1	1	0
rs10087605	8	120961049	C	T	0.2376	0.0973898	0.37123	rs13258592	22	DEPTOR	0	intronic	0.106	6	5	15	1	1	1
rs12277141	11	798865	G	C	0.3579	0.199958	0.241932	rs28636471	27	PIDD	313	upstream:downstream	0.106	2b	1	5	1	1	1
15:85924827:A:T	15	85924827	A	T	0.2217	NA	0.459404	rs8035975	30	AKAP13	0	intronic	0.106	2b	1	1	1	1	0
rs2291047	15	86225805	A	G	0.2793	0.101055	0.0683141	rs8035975	30	AKAP13	0	intronic	0.106	NA	4	5	1	1	1
rs12051788	17	41096856	C	T	0.332	0.110904	0.492709	rs799908	34	SNORA40	4136	intergenic	0.106	7	5	15	1	1	1
rs553709485	17	44138377	G	GA	0.2406	NA	0.968522	rs7218319	35	KANSL1	0	intronic	0.106	NA	4	5	1	1	1
rs148144536	19	46349355	G	T	0.1571	0.0112368	0.0580662	rs11669442	38	SYMPK	0	intronic	0.106	7	4	4	1	1	1
rs11666745	19	46363647	A	G	0.1571	0.0138427	0.0580662	rs11669442	38	SYMPK	0	intronic	0.106	7	4	5	1	1	1
rs644643	1	78649783	C	G	0.2247	NA	0.188713	rs12406019	2	RNFT1P2	12861	intergenic	0.105	6	14	15	0	1	1
rs3125808	1	150314272	T	C	0.4085	0.0233255	0.112557	rs149026128	3	PRPF3	0	intronic	0.105	6	4	4	1	1	0
rs12696304	3	169481271	C	G	0.2654	0.629912	0.437964	rs1881966	9	TERC	1036	intergenic	0.105	3a	1	15	1	1	1
rs35336203	6	35073151	G	A	0.1501	0.0593637	0.0753272	rs2395609	16	TCP11	12696	intergenic	0.105	6	9	15	0	1	1
rs35690164	7	99134116	G	GA	0.1083	NA	0.0503633	rs2897075	19	ZKSCAN5	1792	intergenic	0.105	NA	5	15	1	0	1
rs7915079	10	105601637	C	G	0.2813	0.0129068	0.0638739	rs7905046	26	SH3PXD2A	0	intronic	0.105	5	4	5	1	1	1
rs7114346	11	1443398	C	T	0.2535	0.247578	0.108456	rs12417955	27	BRSK2	0	intronic	0.105	5	5	15	1	1	1
rs12461059	19	46413464	G	A	0.2913	0.189591	0.0575014	rs11669442	38	NANOS2	3010	intergenic	0.105	4	5	14	1	1	1
rs942100	1	78699394	G	A	0.2207	NA	0.13327	rs12406019	2	RP11-183M13.1	0	ncRNA_intronic	0.104	NA	5	15	0	1	1
rs2442031	2	61613785	C	G	0.3509	0.0278468	0.0765077	rs2123113	5	USP34	0	intronic	0.104	6	4	5	1	1	1
rs9822778	3	169036976	G	A	0.4095	0.900311	0.349956	rs4955567	9	MECOM	0	intronic	0.104	7	5	15	1	0	0
rs4727443	7	99593346	C	A	0.4016	0.992873	0.732737	rs2897075	19	RP4-604G5.3	2672	intergenic	0.104	7	5	5	0	1	1
rs149143933	7	128776675	CAA	C	0.2157	NA	0.174293	rs11770861	20	RP11-286H14.4	5827	intergenic	0.104	NA	5	15	1	0	1
rs10430666	10	105702425	T	C	0.3519	0.234909	0.711753	rs7905046	26	OBFC1	24461	intergenic	0.104	5	5	15	0	1	1
rs373004475	15	85795521	C	T	0.1869	NA	0.0853856	rs8035975	30	ADAMTS7P4	3078	intergenic	0.104	5	5	15	0	0	1
rs11634311	15	86320952	C	T	0.1889	0.105133	0.0504719	rs8035975	30	KLHL25	0	intronic	0.104	3a	2	5	1	1	1
rs55874169	17	44014384	G	A	0.2396	1	0.96339	rs7218319	35	MAPT	0	intronic	0.104	4	5	14	1	1	1
rs7221390	17	44116950	T	G	0.2465	0.999915	1	rs7218319	35	KANSL1	0	intronic	0.104	1f	4	4	1	1	1
rs199451	17	44801784	G	A	0.2227	1	0.847676	rs7218319	35	NSF	0	intronic	0.104	5	4	5	1	1	1
rs6693120	1	150748374	C	T	0.3718	0.0172506	0.286097	rs149026128	3	RP11-363I22.3	4373	intergenic	0.103	6	5	15	1	1	1
rs10796940	1	155202689	A	C	0.335	0.0175005	0.0732119	rs11264341	4	MTX1P1	0	ncRNA_intronic	0.103	5	2	5	1	1	1
rs12995080	2	60631229	G	A	0.2922	0.400621	0.163421	rs1123573	5	AC007381.2	12718	intergenic	0.103	6	5	15	0	1	1
rs9461330	6	27055662	A	G	0.4384	0.147066	0.075234	rs149878	15	VN1R11P	3735	intergenic	0.103	7	5	14	0	1	1
rs139727402	6	27701846	A	G	0.06064	0.124575	0.15653	rs149878	15	RP1-97D16.1	2932	intergenic	0.103	7	14	14	0	1	1
rs35202262	6	27799514	C	T	0.06461	NA	0.206655	rs149878	15	HIST1H4K	208	upstream	0.103	2a	1	1	1	1	1
rs113534136	6	27896148	T	C	0.1193	0.349044	0.3866	rs149878	15	OR2W6P	9094	intergenic	0.103	7	5	15	0	1	1
rs2398735	7	1837439	C	T	0.2485	0.0153124	0.0700756	rs28661143	18	AC074389.1	17011	intergenic	0.103	NA	5	15	0	1	1
rs10832803	11	1396906	C	T	0.175	0.238631	0.141046	rs12417955	27	BRSK2	14222	intergenic	0.103	5	1	15	0	1	1
rs58073601	19	4696716	A	G	0.02982	0.161349	0.0726034	rs10421782	37	DPP9	0	intronic	0.103	3a	4	4	1	1	1
rs3104464	1	77966230	G	A	0.2177	0.876118	0.122991	rs35535570	2	AK5	0	intronic	0.102	6	5	15	1	1	1
rs4970984	1	150887377	T	C	0.3897	0.0258379	0.244475	rs149026128	3	CYCSP51	10687	intergenic	0.102	4	5	15	0	1	1
rs149401825	2	198491341	T	C	0.4602	NA	0.872353	rs11899288	7	RFTN2	0	NA	0.102	6	4	15	1	1	1
rs75163179	2	198895402	G	A	0.1958	0.0925991	0.175642	rs11899288	7	PLCL1	0	intronic	0.102	5	5	15	1	1	1
rs71634418	3	168788220	AT	A	0.4433	NA	0.0852461	rs73167972	9	MECOM	13066	intergenic	0.102	NA	5	15	0	0	1
rs34901049	5	162782939	G	A	0.4433	0.0305726	0.093921	rs2431752	12	RP11-541P9.3	0	ncRNA_intronic	0.102	7	1	15	0	1	1
rs9380494	6	35124871	A	G	0.17	0.0209431	0.139562	rs2395609	16	TCP11	8483	intergenic	0.102	6	5	15	1	1	1
rs7934606	11	1093945	T	C	0.4056	0.962275	0.204748	rs12802931	27	MUC2	0	intronic	0.102	NA	4	9	1	1	0
rs35457936	15	85664541	G	A	0.1988	0.0549007	0.0936982	rs8035975	30	PDE8A	0	intronic	0.102	6	4	5	1	1	1
17:15868152:A:C	17	15868152	A	C	0.1998	NA	0.0524744	rs12945855	33	ADORA2B	0	intronic	0.102	NA	5	15	1	1	1
rs10445365	17	43932789	C	T	0.2028	NA	0.791191	rs7218319	35	MAPT-AS1	0	ncRNA_intronic	0.102	5	5	14	1	1	1
rs35335727	19	4735898	C	T	0.2018	0.396774	0.0886944	rs10421782	37	AC005783.1	9506	intergenic	0.102	7	5	14	0	1	1
rs139690912	3	168900671	CA	C	0.0994	NA	0.54301	rs73167972	9	MECOM	0	intronic	0.101	NA	5	15	1	0	1
rs6793160	3	169535266	G	T	0.4046	0.607389	0.533374	rs1881966	9	LRRIQ4	4443	intergenic	0.101	4	5	15	1	1	1
rs6456789	6	27426498	G	A	0.3549	0.0233378	0.0588787	rs149878	15	ZNF184	0	intronic	0.101	6	4	5	1	1	1
rs562851483	6	28512394	C	CG	0.1938	NA	0.0775291	rs149878	15	GPX5	9664	intergenic	0.101	NA	1	14	1	0	1
rs35248505	7	151150308	C	T	0.4642	0.65481	0.61659	rs965119	21	RN7SL76P	11429	intergenic	0.101	5	5	15	0	1	1
rs3096320	16	89403057	C	A	0.4751	0.0562501	0.0503592	rs117169628	32	ANKRD11	0	intronic	0.101	5	2	5	1	1	1
rs62072031	17	15826705	A	G	0.1839	NA	0.0876523	rs12945855	33	ADORA2B	21525	intergenic	0.101	6	5	15	0	1	1
rs10715063	17	15986670	C	CA	0.4453	NA	0.634962	rs12945855	33	NCOR1	0	intronic	0.101	NA	4	5	1	1	1
rs17662403	17	44238938	T	C	0.2445	0.999747	0.948524	rs7218319	35	KANSL1	0	intronic	0.101	NA	4	5	1	1	1
rs7368193	1	9108622	C	T	0.3827	0.0494925	0.331941	rs2478868	1	SLC2A5	0	intronic	0.1	6	4	15	1	1	1
rs1627235	1	150358858	C	T	0.3837	0.237706	0.214377	rs149026128	3	RPRD2	0	intronic	0.1	7	5	5	1	1	1
rs13430681	2	61875265	G	A	0.01193	0.185464	0.0786963	rs2123113	5	RNU6-1145P	42407	intergenic	0.1	7	5	15	0	1	1
rs80178661	2	198582442	A	G	0.2147	0.312834	0.203359	rs11899288	7	AC011997.1	0	intronic	0.1	6	5	15	1	1	1
rs11761818	7	1935273	C	T	0.3917	0.577714	0.229466	rs28661143	18	MAD1L1	0	intronic	0.1	5	2	5	1	1	0
rs11980001	7	151139306	A	G	0.3241	0.0263077	0.0533983	rs965119	21	CRYGN	1406	intergenic	0.1	4	5	14	1	1	1
rs4979471	9	117660562	C	G	0.4443	0.18707	0.257396	rs722126	24	TNFSF8	0	intergenic	0.1	6	5	15	1	1	1
rs28534794	11	1162445	T	C	0.4811	0.768043	0.0998987	rs12802931	27	MUC5AC	0	downstream	0.1	5	5	15	1	0	1
rs147945426	17	41499684	A	G	0.02087	0.0132503	0.0501548	rs799908	34	RNU6-470P	9785	intergenic	0.1	7	5	14	0	1	1
rs553435810	17	43933802	G	T	0.2386	NA	0.595356	rs7218319	35	MAPT-AS1	0	ncRNA_intronic	0.1	NA	5	14	1	1	1
rs9907738	17	44151546	T	G	0.2465	1	1	rs7218319	35	KANSL1	0	intronic	0.1	7	2	5	1	1	1
rs770030	1	9169742	T	C	0.3221	0.980766	0.297224	rs2478868	1	GPR157	0	intronic	0.099	NA	2	5	1	1	1
rs12713421	2	60626305	A	G	0.3489	0.794599	0.169073	rs1123573	5	AC007381.2	7794	intergenic	0.099	7	5	15	0	0	1
rs17809316	2	169423016	C	T	0.09841	0.0138279	0.0997451	rs2601099	6	CERS6	0	intronic	0.099	6	2	5	1	0	1
rs183349305	5	1218122	G	A	0.0507	0.0371271	0.195034	rs2075785	11	SLC6A19	0	intronic	0.099	4	4	15	1	0	1
rs9393789	6	27067028	G	T	0.4374	0.108983	0.0762386	rs149878	15	RNU2-62P	10540	intergenic	0.099	6	2	14	0	1	1
rs17774663	6	28120898	G	A	0.1968	0.73304	0.616407	rs149878	15	ZKSCAN8	0	exonic	0.099	6	4	4	1	1	1
rs6935659	6	35498063	A	T	0.2495	0.327675	0.0988206	rs2273003	16	RP3-340B19.3	14345	intergenic	0.099	7	5	15	0	1	1
rs3778983	7	2166319	T	G	0.4006	0.681648	0.176178	rs28661143	18	MAD1L1	0	intronic	0.099	5	4	5	1	1	1
rs56886112	15	41092200	T	G	0.3678	0.0128352	0.0685612	rs12440468	29	DNAJC17	0	intronic	0.099	5	4	5	1	1	1
rs2291048	15	86225658	T	A	0.2793	0.120096	0.0683141	rs8035975	30	AKAP13	0	intronic	0.099	6	4	5	1	1	1
rs1560313	17	43996561	G	A	0.4066	NA	0.23705	rs7218319	35	MAPT	0	intronic	0.099	5	5	14	1	1	1
rs75530705	17	44154048	C	T	0.2406	0.961535	0.968522	rs7218319	35	KANSL1	0	intronic	0.099	7	4	5	1	1	1
rs34221112	17	44284962	A	AG	0.2386	NA	0.95829	rs7218319	35	KANSL1	0	intronic	0.099	NA	5	5	1	1	1
rs12354271	1	9119233	T	G	0.3718	NA	0.883262	rs2478868	1	SLC2A5	0	intronic	0.098	6	5	15	1	1	1
rs139131472	4	89924434	G	GAA	0.4891	NA	0.374343	rs1708667	10	FAM13A	0	intronic	0.098	NA	5	5	1	1	1
rs12509305	4	89935386	T	C	0.2654	0.811907	0.245923	rs1708667	10	FAM13A	0	intronic	0.098	6	4	5	1	1	1
rs56158232	5	1291735	A	G	0.2306	NA	0.508623	rs6554754	11	TERT	0	intronic	0.098	4	5	14	1	0	1
rs2806216	6	7616892	G	A	0.4513	0.214843	0.0986915	rs2076295	14	RP3-336K20__B.2	3762	intergenic	0.098	NA	5	5	1	1	1
rs172165	6	28020814	T	G	0.2008	0.434479	0.644893	rs149878	15	OR2B8P	191	downstream	0.098	7	13	14	0	1	1
rs203882	6	28078502	G	A	0.2525	NA	0.848315	rs149878	15	RP1-265C24.5	4903	intergenic	0.098	NA	5	5	0	1	1
rs11962141	6	28571114	C	G	0.02087	0.181791	0.0597377	rs149878	15	SCAND3	0	intergenic	0.098	6	5	14	1	1	1
rs1639393	17	15827897	A	C	0.1859	0.0768284	0.0876141	rs12945855	33	ADORA2B	20333	intergenic	0.098	6	5	15	0	1	1
rs62057065	17	43858187	G	T	0.2396	NA	0.96339	rs7218319	35	CRHR1:RP11-105N13.4	0:0	ncRNA_intronic	0.098	7	5	14	1	1	0
rs3785885	17	44058640	A	G	0.2316	0.850025	0.0941369	rs7218319	35	MAPT	0	intronic	0.098	1f	4	15	1	1	1
rs7255543	19	4724732	T	G	0.3748	NA	0.128768	rs10421782	37	DPP9	46	upstream	0.098	4	1	1	1	1	1
rs7564917	2	198453685	C	T	0.4861	0.879111	0.985251	rs11899288	7	RFTN2	0	intronic	0.097	5	4	15	1	1	1
rs11730884	4	90067312	C	A	0.1024	0.0133322	0.064998	rs1708667	10	RNU6-907P	15207	intergenic	0.097	6	5	15	0	1	1
rs72898462	6	34454490	C	T	0.2296	0.0769731	0.0796077	rs2395609	16	PACSIN1	0	intronic	0.097	5	5	15	1	1	1
rs36020539	7	1823203	A	T	0.2584	0.0130584	0.115331	rs28661143	18	AC074389.1	2775	intergenic	0.097	6	14	15	0	1	1
rs2527926	7	99477524	G	A	0.4672	0.549687	0.193338	rs2897075	19	TRIM4	0	intronic	0.097	NA	5	15	1	1	1
rs4421299	7	99660148	G	A	0.328	0.988024	0.344291	rs2897075	19	ZSCAN21	0	intronic	0.097	7	4	5	1	1	1
rs2041639	7	151224435	G	A	0.494	0.608131	0.486808	rs965119	21	RHEB	7228	intergenic	0.097	NA	5	15	1	1	1
rs148635088	8	120989388	G	A	0.03976	0.00885889	0.0545382	rs13258592	22	DEPTOR	0	intronic	0.097	5	5	15	1	1	1
rs11245978	11	1135728	C	T	0.1958	0.602387	0.0513945	rs12802931	27	MUC5AC	15851	intergenic	0.097	6	5	15	0	1	0
rs72846376	11	1275106	G	A	0.1899	0.801281	0.216301	rs12417955	27	MUC5B	0	intronic	0.097	4	4	15	1	1	1
rs148147436	16	89316315	A	G	0.1282	0.292796	0.455157	rs117169628	32	RP11-46C24.5	7271	intergenic	0.097	7	5	15	0	1	1
rs62062790	17	44025045	C	T	0.2396	1	0.96339	rs7218319	35	MAPT	0	intronic	0.097	5	5	14	1	1	1
rs62064672	17	44086521	G	A	0.2406	1	0.968522	rs7218319	35	MAPT	0	intronic	0.097	6	5	15	1	1	1
rs41399444	17	44121469	C	T	0.2406	0.999824	0.968522	rs7218319	35	KANSL1	0	intronic	0.097	NA	2	4	1	1	1
rs71086523	1	150571590	CA	C	0.4533	NA	0.188413	rs149026128	3	SNORA40	1424	intergenic	0.096	NA	5	5	1	1	1
rs34921294	3	45405481	G	A	0.1829	NA	0.062034	rs11709155	8	LARS2	24516	intergenic	0.096	7	5	15	0	1	1
rs3733116	3	45530401	G	A	0.3907	0.0106376	0.126167	rs11709155	8	LARS2:LARS2-AS1	0:0	ncRNA_intronic	0.096	NA	4	4	1	1	1
rs899501	3	168738754	G	C	0.1093	NA	0.341865	rs73167972	9	RP11-152C17.1	15499	intergenic	0.096	7	5	15	0	1	0
rs73167999	3	168877682	A	C	0.07157	0.867339	0.777669	rs73167972	9	MECOM	0	intronic	0.096	5	5	15	1	1	1
rs156739	6	28013410	C	A	0.2584	NA	0.875295	rs149878	15	OR2B7P	801	upstream	0.096	NA	9	14	0	1	1
rs67381177	6	28411941	G	C	0.06859	0.485584	0.215604	rs149878	15	ZSCAN23	661	upstream	0.096	6	1	14	1	1	1
rs56403963	7	1946130	C	G	0.1938	0.0115031	0.161597	rs28661143	18	MAD1L1	0	intronic	0.096	5	4	5	1	1	1
rs6964754	7	99589404	G	A	0.2952	0.234779	0.193081	rs2897075	19	RP4-604G5.3	615	upstream	0.096	7	5	15	0	1	1
rs7928925	11	839155	G	A	0.333	0.872937	0.979911	rs28636471	27	CD151:POLR2L	0:0	intronic	0.096	NA	3	4	1	1	1
rs1992272	15	40658970	T	C	0.3698	0.681381	0.500275	rs11630850	29	DISP2	0	intronic	0.096	NA	2	7	1	1	1
rs199499	17	44865498	C	T	0.2078	NA	0.663141	rs7218319	35	WNT3	0	intronic	0.096	5	5	14	1	1	1
rs59653352	6	28548029	G	A	0.05964	0.372542	0.0988126	rs149878	15	SCAND3	0	intronic	0.095	7	5	15	1	1	1
rs10950407	7	1895666	T	G	0.3549	0.865491	0.392109	rs28661143	18	MAD1L1	0	intronic	0.095	4	2	15	1	1	1
rs4721405	7	2143165	T	G	0.34	0.131064	0.112088	rs28661143	18	MAD1L1	0	intronic	0.095	4	2	5	1	1	1
rs3901233	11	749452	T	A	0.4414	0.0236606	0.139257	rs28636471	27	TALDO1	0	intronic	0.095	6	1	5	1	1	1
rs2943521	11	1269835	G	A	0.4205	NA	0.719828	rs12417955	27	MUC5B:RP11-532E4.2	0:0	exonic	0.095	NA	5	15	1	1	1
rs113245682	13	113491357	C	T	0.08648	0.831161	0.206852	rs12585036	28	ATP11A	0	intronic	0.095	5	1	4	1	1	1
rs555340656	15	85713891	C	CT	0.09344	NA	0.103828	rs8035975	30	RP11-561C5.1	7967	intergenic	0.095	NA	5	9	0	0	1
rs28364023	17	43894159	C	T	0.2396	NA	0.96339	rs7218319	35	CRHR1	0	intronic	0.095	5	5	15	1	1	0
rs28753217	17	44084350	T	A	0.4085	NA	0.219926	rs7218319	35	MAPT	0	intronic	0.095	5	5	15	1	1	1
rs114412131	19	46350538	C	A	0.1571	0.00861801	0.0580662	rs11669442	38	SYMPK	0	intronic	0.095	7	4	4	1	1	1
rs6677385	1	155304581	C	A	0.2714	0.243427	0.0881037	rs11264341	4	ASH1L	477	downstream	0.094	6	4	5	1	1	1
rs7589336	2	198295171	G	A	0.2127	0.244595	0.275791	rs11899288	7	SF3B1	0	intronic	0.094	5	1	5	1	1	1
rs7571545	2	198841329	T	C	0.2664	0.0236952	0.292644	rs11899288	7	PLCL1	0	intronic	0.094	7	5	15	1	1	1
rs6736825	2	198854224	C	T	0.2137	0.100677	0.197504	rs11899288	7	PLCL1	0	intronic	0.094	7	5	15	1	1	1
rs9357042	6	27582795	A	C	0.3449	0.306734	0.411928	rs149878	15	TRNAI6	16392	intergenic	0.094	7	5	14	0	1	1
rs13203055	6	28382410	G	A	0.2376	0.0494352	0.175678	rs149878	15	RNU2-45P	4176	intergenic	0.094	6	5	15	0	1	1
rs117053846	7	1931277	G	A	0.04771	0.0302102	0.0822388	rs28661143	18	MAD1L1	0	intronic	0.094	7	4	5	1	1	0
rs35605848	7	2302471	G	A	0.1879	0.0276069	0.0680671	rs28661143	18	SNX8	0	intronic	0.094	5	4	5	1	1	1
rs36019559	7	99814586	G	A	0.2684	NA	0.211048	rs2897075	19	STAG3:GATS:GATS	0:0:0	ncRNA_intronic	0.094	2b	2	5	1	1	0
rs34884355	7	151177772	T	A	0.4712	NA	0.830589	rs965119	21	RHEB	0	intronic	0.094	6	4	5	1	1	1
rs73317791	8	121165042	G	C	0.3082	0.0934228	0.152871	rs13258592	22	COL14A1	0	intronic	0.094	6	5	15	1	1	1
rs28604968	10	105800360	A	G	0.1809	NA	0.0666071	rs7905046	26	COL17A1	0	intronic	0.094	6	4	15	1	0	1
rs7130988	11	1129721	G	A	0.1998	0.516224	0.0518689	rs12802931	27	MUC5AC	21858	intergenic	0.094	6	5	15	0	0	0
rs61869689	11	1361543	C	T	0.4801	0.8051	0.838535	rs12417955	27	TOLLIP-AS1	29605	intergenic	0.094	4	5	14	0	1	1
rs11630697	15	85606445	C	G	0.3042	0.147126	0.141659	rs8035975	30	PDE8A	0	intronic	0.094	4	5	15	1	1	1
rs28431864	15	85881833	G	A	0.2594	NA	0.155742	rs8035975	30	ADAMTS7P4	8267	intergenic	0.094	7	5	15	0	0	1
rs3112521	17	16244657	C	T	0.4642	0.0771405	0.580242	rs12945855	33	PIGL	0	intronic	0.094	1f	4	5	1	1	0
rs4371195	17	43986420	A	G	0.2396	1	0.96339	rs7218319	35	MAPT:RP11-669E14.4	0:0	ncRNA_intronic	0.094	5	2	14	1	1	1
rs62062275	17	44093496	A	G	0.2406	1	0.968522	rs7218319	35	MAPT	0	intronic	0.094	5	1	15	1	1	1
rs573840384	17	44282744	G	C	0.2406	NA	0.968522	rs7218319	35	KANSL1	0	intronic	0.094	NA	4	5	1	1	1
rs8110585	19	46481445	C	T	0.4851	0.0179163	0.0592078	rs11669442	38	NOVA2	4640	intergenic	0.094	2b	5	14	1	1	1
rs778153	2	61608652	A	G	0.498	0.190653	0.148364	rs2123113	5	USP34	0	intronic	0.093	6	4	4	1	1	1
rs6764267	3	169568670	C	G	0.4235	0.524376	0.372018	rs1881966	9	LRRC31	0	intronic	0.093	5	4	15	1	1	1
rs7635631	3	169607441	T	G	0.4751	0.148948	0.0618453	rs1881966	9	KRT18P43	13326	intergenic	0.093	7	5	15	0	1	1
rs115090428	6	28510975	C	T	0.05865	0.195422	0.0974167	rs149878	15	GPX5	8245	intergenic	0.093	2b	1	1	1	1	1
rs3132379	6	28796460	A	T	0.1252	NA	0.261415	rs149878	15	XXbac-BPG308K3.5	9185	intergenic	0.093	6	13	14	0	1	1
rs820078	6	35032412	A	G	0.3718	0.785967	0.735489	rs2395609	16	ANKS1A	0	intronic	0.093	5	4	5	1	1	1
rs12155464	7	1899547	G	C	0.2664	NA	0.17001	rs28661143	18	MAD1L1	0	intronic	0.093	5	4	15	1	1	1
rs1989157	7	151229982	A	G	0.2286	0.123892	0.150395	rs965119	21	RHEB	12775	intergenic	0.093	NA	5	15	0	1	1
rs8037207	15	40655500	G	A	0.09742	0.595532	0.119077	rs11630850	29	DISP2	0	intronic	0.093	7	5	5	1	1	1
rs58720149	15	86044831	A	G	0.06859	0.0186823	0.0500935	rs8035975	30	AKAP13	0	intronic	0.093	7	4	5	1	1	1
rs530693497	16	137867	C	CTTT	0.2018	NA	0.0501844	rs368688757	31	NPRL3	0	intronic	0.093	NA	4	4	1	1	1
rs531841	1	78595387	G	A	0.2386	NA	0.197585	rs12406019	2	GIPC2	0	intronic	0.092	NA	5	15	1	1	1
rs35040576	6	27075198	A	AT	0.1968	NA	0.0982423	rs149878	15	RNU2-62P	2370	intergenic	0.092	NA	5	15	0	1	1
rs68074991	6	35101364	C	T	0.1501	0.0646504	0.0753272	rs2395609	16	TCP11	0	intronic	0.092	6	14	15	1	1	1
rs6947364	7	151251920	C	T	0.2207	0.0796493	0.076205	rs965119	21	PRKAG2	1276	intergenic	0.092	6	4	5	1	1	1
rs7121646	11	800485	A	T	0.4612	NA	0.178924	rs28636471	27	PIDD	0	intronic	0.092	5	3	4	1	1	1
rs79594360	17	41381460	G	A	0.2127	NA	0.427842	rs799908	34	LINC00854	0	ncRNA_intronic	0.092	NA	5	5	1	1	1
rs67481793	1	9120729	A	C	0.2584	NA	0.182494	rs2478868	1	SLC2A5	0	intronic	0.091	5	5	15	1	1	1
rs647400	1	78649146	G	A	0.2147	NA	0.17595	rs12406019	2	RNFT1P2	12224	intergenic	0.091	NA	14	15	0	1	1
rs1260396	1	150281501	C	A	0.3807	NA	0.215873	rs149026128	3	MRPS21	86	downstream	0.091	NA	4	5	1	1	1
rs4971021	1	151218628	C	T	0.3042	0.0129443	0.0693238	rs149026128	3	PIP5K1A	0	intronic	0.091	5	4	4	1	1	1
rs13145747	4	90072321	C	T	0.4294	0.805805	0.407976	rs1708667	10	RNU6-907P	20216	intergenic	0.091	6	5	15	0	1	1
rs61078268	16	89299200	A	C	0.1163	NA	0.106373	rs7197788	32	ZNF778	3836	intergenic	0.091	6	4	4	1	1	1
rs55768605	17	43956734	C	A	0.2396	NA	0.96339	rs7218319	35	MAPT-AS1	0	ncRNA_intronic	0.091	7	14	14	0	1	1
rs72809414	2	61206001	C	T	0.05368	0.180784	0.157281	rs2123113	5	PUS10	0	intronic	0.09	7	5	15	1	1	1
rs935860	2	61406561	G	C	0.4901	0.0959971	0.173084	rs2123113	5	AHSA2	0	intronic	0.09	1f	2	7	1	1	1
rs11125874	2	61549129	C	T	0.34	0.1654	0.142746	rs2123113	5	USP34	0	intronic	0.09	6	4	5	1	1	1
rs700641	2	198599233	C	T	0.4751	0.568733	0.723309	rs11899288	7	AC011997.1:BOLL	0:0	intronic	0.09	NA	5	15	1	1	1
rs13135897	4	89876032	G	T	0.3111	0.48719	0.105349	rs1708667	10	FAM13A	0	intronic	0.09	6	5	15	1	1	1
rs6832298	4	90072325	G	A	0.05169	0.0177359	0.0754528	rs1708667	10	RNU6-907P	20220	intergenic	0.09	6	5	15	0	0	1
rs10463132	5	163056077	A	C	0.3678	0.0149397	0.0583324	rs2431752	12	RP11-756G12.1	80138	intergenic	0.09	5	14	15	0	0	0
rs9393869	6	27985830	T	A	0.09742	NA	0.257989	rs149878	15	U3	2276	intergenic	0.09	6	9	15	0	1	1
rs1742743	6	28724082	A	T	0.07058	NA	0.226238	rs149878	15	AL662890.1	19610	intergenic	0.09	2b	1	14	0	1	1
rs185411114	7	2259276	C	T	0.04374	NA	0.0577447	rs28661143	18	MAD1L1	0	intronic	0.09	5	4	4	1	1	1
10:105665323:G:T	10	105665323	G	T	0.2545	NA	0.107423	rs7905046	26	OBFC1	0	intronic	0.09	NA	2	5	1	1	1
rs10624387	10	105789161	AAC	A	0.2336	NA	0.0558627	rs7905046	26	SLK	169	downstream	0.09	NA	2	5	1	1	1
rs28393229	15	85944107	T	A	0.2137	NA	0.0627443	rs8035975	30	AKAP13	0	intronic	0.09	5	5	5	1	0	0
rs73978593	17	15911525	C	G	0.03777	0.00974057	0.062553	rs12945855	33	TTC19	0	intronic	0.09	6	4	4	1	1	1
rs550419346	17	43668017	G	A	0.2416	NA	0.952876	rs7218319	35	DND1P1	3721	intergenic	0.09	NA	5	15	0	1	1
rs570618455	17	44048502	GA	G	0.2406	NA	0.968522	rs7218319	35	MAPT	0	intronic	0.09	NA	4	15	1	1	1
rs7560978	2	61619588	G	A	0.3499	0.0259486	0.0752868	rs2123113	5	USP34	0	intronic	0.089	5	4	5	1	1	1
rs36073010	2	198328020	A	AC	0.4891	NA	0.988899	rs11899288	7	COQ10B	0	intronic	0.089	NA	4	5	1	1	1
rs1036333	2	198943787	G	T	0.4742	0.30337	0.567215	rs11899288	7	PLCL1	0	intronic	0.089	NA	5	15	1	1	1
rs1708672	4	89942130	G	C	0.08946	0.0304481	0.0579289	rs1708667	10	FAM13A	0	intronic	0.089	7	4	5	1	1	1
rs143316573	6	27927859	G	A	0.0159	NA	0.0573522	rs149878	15	OR2B6	1898	intergenic	0.089	7	5	15	1	1	1
rs147391816	11	1344003	C	T	0.175	0.515267	0.165003	rs12417955	27	TOLLIP-AS1	12065	intergenic	0.089	7	5	14	0	1	1
rs4963054	11	1375847	C	T	0.07952	0.424582	0.0810592	rs12417955	27	BRSK2	35281	intergenic	0.089	5	5	15	0	1	1
rs8176086	17	41274778	G	A	0.3579	0.884093	0.97993	rs799908	34	BRCA1	0	intronic	0.089	NA	4	5	1	1	1
rs66488378	17	43850935	CA	C	0.2396	NA	0.96339	rs7218319	35	CRHR1:RP11-105N13.4	0:0	ncRNA_intronic	0.089	NA	5	14	1	1	0
rs374039905	17	43961712	C	T	0.165	NA	0.63509	rs7218319	35	MAPT-AS1	0	ncRNA_intronic	0.089	6	9	14	0	1	1
rs77945800	1	150476049	G	A	0.4245	NA	0.136775	rs149026128	3	TARS2	0	intronic	0.088	7	4	4	1	1	1
rs12730411	1	150476051	A	G	0.4314	NA	0.0937155	rs149026128	3	TARS2	0	intronic	0.088	6	4	4	1	1	1
rs822025	1	155748832	C	T	0.3529	0.0170788	0.095124	rs11264341	4	GON4L	0	intronic	0.088	NA	4	5	1	1	1
rs7567279	2	198313726	G	A	0.2127	0.140259	0.275791	rs11899288	7	RNU6-1029P	1150	intergenic	0.088	7	5	15	1	1	1
rs13109946	4	89949489	G	C	0.09046	0.0501669	0.0802798	rs1708667	10	FAM13A	0	intronic	0.088	6	4	15	1	1	1
rs12730412	1	150476053	A	G	0.4254	NA	0.0909552	rs149026128	3	TARS2	0	intronic	0.087	6	4	4	1	1	1
rs150001231	2	198370079	C	T	0.09642	0.0130512	0.114922	rs11899288	7	HSPD1:HSPE1-MOB4	0:0	intronic	0.087	7	4	5	1	1	1
rs12638604	3	169040643	A	G	0.2694	0.0819383	0.327671	rs4955567	9	MECOM	0	intronic	0.087	7	5	15	1	0	1
rs12515448	5	162940047	G	A	0.4602	0.067552	0.100176	rs2431752	12	MAT2B	0	intronic	0.087	7	4	4	1	1	1
rs28421406	8	120764489	T	C	0.4115	0.0723346	0.152454	rs13258592	22	TAF2	0	intronic	0.087	7	4	5	1	1	0
rs13300483	9	117643362	C	T	0.2545	0.025067	0.128989	rs722126	24	TNFSF8	12640	intergenic	0.087	7	5	15	0	1	1
rs28722627	11	1230855	T	C	0.2475	0.7537	0.0900562	rs12802931	27	MUC5AC	8490	intergenic	0.087	6	5	15	1	1	1
rs200393335	15	40779128	T	A	0.4056	NA	0.112631	rs12440468	29	RP11-111A22.1	1111	intergenic	0.087	5	7	15	0	1	0
rs9903817	17	15786573	C	T	0.3956	0.00966228	0.11703	rs12945855	33	AC015922.5	19105	intergenic	0.087	7	5	15	0	1	0
17:15868152:A:G	17	15868152	A	G	0.0169	NA	0.0524744	rs12945855	33	ADORA2B	0	NA	0.087	NA	5	15	1	0	1
rs35981166	17	41279837	C	A	0.3559	0.554766	0.96398	rs799908	34	NBR2	0	ncRNA_intronic	0.087	NA	4	5	1	1	1
rs544075301	17	44369590	T	C	0.2396	NA	0.53412	rs7218319	35	ARL17B	0	intronic	0.087	NA	5	15	1	1	1
rs35111941	1	78614690	C	CA	0.4443	NA	0.465762	rs12406019	2	GIPC2	10556	intergenic	0.086	NA	5	15	0	1	1
rs834230	1	150387929	C	T	0.3837	NA	0.214377	rs149026128	3	RPRD2	0	intronic	0.086	7	5	5	1	1	1
rs11264354	1	155256082	A	G	0.2793	0.249476	0.15994	rs11264341	4	HCN3	0	intronic	0.086	7	2	5	1	1	1
rs6670014	1	155360578	G	A	0.2763	NA	0.0837384	rs11264341	4	ASH1L	0	intronic	0.086	6	4	5	1	1	1
rs11369371	3	44947331	C	CT	0.4473	NA	0.0504995	rs74341405	8	TGM4	0	intronic	0.086	NA	5	14	1	1	1
rs60809419	3	169036046	G	A	0.4095	0.913665	0.349956	rs4955567	9	MECOM	0	intronic	0.086	6	5	15	1	0	0
rs200504	6	27785820	T	C	0.171	0.174671	0.320644	rs149878	15	HIST1H2BM	2552	intergenic	0.086	5	5	15	1	1	1
rs12205919	6	34407055	G	A	0.1461	0.0310155	0.0504224	rs2395609	16	RPS10	13152	intergenic	0.086	5	5	15	0	1	1
rs375915819	8	120718944	CT	C	0.3579	NA	0.248548	rs13258592	22	RN7SKP153	5125	intergenic	0.086	NA	5	15	0	1	1
rs10816425	9	109477710	C	A	0.4304	NA	0.732902	rs60568503	23	RP11-308N19.5	6920	intergenic	0.086	7	5	15	0	0	1
rs8029896	15	85721657	G	A	0.4105	0.198439	0.322359	rs8035975	30	RP11-561C5.1	201	downstream	0.086	5	1	15	0	1	1
rs6497191	15	86011501	T	C	0.3917	0.0494445	0.133366	rs8035975	30	AKAP13	0	intronic	0.086	7	5	15	1	1	1
rs59108883	16	90096645	G	T	0.1213	0.0871241	0.126059	rs7197788	32	GAS8	0	intronic	0.086	7	4	5	1	1	1
rs76007856	17	43795238	G	A	0.2396	NA	0.96339	rs7218319	35	CRHR1:RP11-105N13.4	0:0	ncRNA_intronic	0.086	7	5	14	1	1	1
rs55942528	17	43932028	A	G	0.2396	NA	0.96339	rs7218319	35	MAPT-AS1	0	ncRNA_intronic	0.086	5	5	14	1	1	1
rs55686102	17	44202608	C	T	0.2406	0.999741	0.968522	rs7218319	35	KANSL1	0	intronic	0.086	2b	4	5	1	1	1
rs10796946	1	155429490	A	T	0.2763	0.189631	0.0837384	rs11264341	4	ASH1L	0	intronic	0.085	6	4	5	1	1	1
rs13412485	2	198768428	C	T	0.4761	0.154427	0.70605	rs11899288	7	PLCL1	0	intronic	0.085	7	5	15	1	1	1
rs551226383	2	198894419	T	C	0.1948	NA	0.173927	rs11899288	7	PLCL1	0	intronic	0.085	NA	5	15	1	1	1
rs10028596	4	89901274	C	T	0.3101	0.685994	0.12331	rs1708667	10	FAM13A	0	intronic	0.085	6	5	15	1	1	1
rs6456822	6	28480635	T	C	0.3141	0.0360994	0.0750954	rs149878	15	GPX6	0	intronic	0.085	7	5	14	1	1	1
rs11969000	6	35102408	C	T	0.1501	0.0407158	0.0753272	rs2395609	16	TCP11	0	intronic	0.085	6	14	15	1	1	1
rs76483787	7	99739219	T	C	0.07555	0.0243327	0.0616947	rs2897075	19	RPL7P60	913	upstream	0.085	4	2	15	1	1	1
rs10794290	11	1086848	G	A	0.2177	NA	0.0746833	rs12802931	27	MUC2	0	intronic	0.085	2b	5	15	1	1	0
rs75944932	17	44072423	A	C	0.2406	1	0.968522	rs7218319	35	MAPT	0	intronic	0.085	6	4	15	1	1	1
rs116956554	17	44699851	G	A	0.2197	NA	0.84448	rs7218319	35	NSF	0	intronic	0.085	6	15	15	1	1	0
rs201619114	17	44735336	A	T	0.2087	NA	0.0566257	rs7218319	35	NSF	0	intronic	0.085	6	15	15	1	1	0
rs73535689	19	4658813	A	T	0.03181	0.0119804	0.0796531	rs10421782	37	C19orf10	0	intronic	0.085	6	4	4	1	1	1
rs2803159	1	77942592	T	A	0.4314	0.029039	0.0891689	rs12406019	2	AK5	0	intronic	0.084	6	2	15	1	0	1
rs57602436	2	198414439	G	A	0.2744	0.0561416	0.433161	rs11899288	7	HSPE1-MOB4:MOB4	0:0	intronic	0.084	5	4	5	1	1	1
rs10931794	2	198776140	C	T	0.2644	0.0224132	0.31119	rs11899288	7	PLCL1	0	intronic	0.084	6	5	15	1	1	0
rs62308744	4	89782561	C	T	0.2127	0.514311	0.260632	rs1708667	10	FAM13A	0	intronic	0.084	7	5	15	1	1	1
rs7840588	8	121108256	G	T	0.4453	0.0424028	0.0961033	rs13258592	22	COL14A1	0	intronic	0.084	6	5	15	1	1	1
rs55971619	16	89253136	A	C	0.4274	NA	0.22777	rs117169628	32	CDH15	0	intronic	0.084	5	4	14	1	1	1
rs141817469	16	89927151	C	T	0.03777	NA	0.0501762	rs7197788	32	SPIRE2	0	exonic	0.084	4	3	5	1	1	1
rs551976521	17	44366665	C	T	0.2396	NA	0.921171	rs7218319	35	ARL17B	0	intronic	0.084	NA	4	15	1	1	1
rs8107097	19	4736128	G	C	0.3459	0.0587743	0.0540539	rs10421782	37	AC005783.1	9736	intergenic	0.084	6	5	14	0	1	1
rs7536433	1	78023173	C	T	0.2207	0.110481	0.0858931	rs12406019	2	AK5	0	intronic	0.083	6	4	5	1	1	1
rs3889718	2	61390745	T	A	0.4443	0.0301375	0.172671	rs2123113	5	KIAA1841:C2orf74	0:0	intronic	0.083	6	4	4	1	1	1
rs74639831	3	44730734	G	A	0.1272	0.763325	0.280785	rs74341405	8	RP11-944L7.4	3588	intergenic	0.083	7	9	15	0	1	1
rs113932467	3	45332741	T	C	0.2992	0.0374133	0.0671795	rs11709155	8	U3	35628	intergenic	0.083	7	14	14	0	1	1
rs62293355	3	169083549	C	T	0.05368	NA	0.0549358	rs4955567	9	MECOM	0	intronic	0.083	6	5	15	1	0	1
rs28525288	3	169554872	A	G	0.3887	0.647838	0.465592	rs1881966	9	LRRIQ4	0	intronic	0.083	4	5	15	1	1	1
rs6879418	5	163003954	G	A	0.3777	0.0100056	0.0859536	rs2431752	12	MAT2B	57611	intergenic	0.083	7	5	15	0	1	0
rs10263703	7	1895629	G	C	0.3877	0.642309	0.284131	rs28661143	18	MAD1L1	0	intronic	0.083	2b	2	15	1	1	1
rs10674262	15	40951137	A	AAAAG	0.3857	NA	0.0972232	rs12440468	29	CASC5	0	NA	0.083	NA	4	5	1	1	1
rs56391274	16	89141729	A	G	0.09443	0.247356	0.241132	rs117169628	32	ACSF3	13053	intergenic	0.083	5	5	9	0	1	1
rs72817492	16	89203992	C	T	0.2048	NA	0.259391	rs117169628	32	ACSF3	0	intronic	0.083	4	4	5	1	1	1
rs72813468	16	90064140	G	T	0.0666	0.0552694	0.0533282	rs7197788	32	AFG3L1P	0	ncRNA_intronic	0.083	6	4	5	1	1	1
rs8068589	17	43836665	C	A	0.4314	NA	0.212549	rs7218319	35	CRHR1:RP11-105N13.4	0:0	ncRNA_intronic	0.083	6	5	14	1	1	1
rs530766798	17	44369585	C	A	0.2396	NA	0.53412	rs7218319	35	ARL17B	0	intronic	0.083	NA	5	15	1	1	1
rs12137228	1	9105821	C	G	0.1889	0.412602	0.115503	rs2478868	1	SLC2A5	0	intronic	0.082	6	4	15	1	1	1
rs13011918	2	198779083	T	C	0.4771	0.115969	0.708607	rs11899288	7	PLCL1	0	intronic	0.082	7	5	15	1	1	0
rs10936572	3	168766440	C	T	0.167	0.242739	0.24456	rs73167972	9	MECOM	34846	intergenic	0.082	6	5	15	0	1	1
rs55987393	3	169559702	G	A	0.2555	0.560506	0.219178	rs1881966	9	LRRC31	0	intronic	0.082	7	5	15	1	1	1
rs9577395	13	113534984	C	G	0.2127	0.999784	0.987698	rs12585036	28	ATP11A	0	intronic	0.082	5	4	4	1	1	1
rs8073259	17	16164557	C	T	0.4612	0.200775	0.761707	rs12945855	33	PIGL	0	intronic	0.082	6	4	15	1	1	1
rs8176190	17	41232698	C	T	0.1879	0.0342236	0.391755	rs799908	34	BRCA1	0	intronic	0.082	NA	4	5	1	1	1
rs202142453	17	47864450	GA	G	0.01093	NA	0.298955	rs3848456	36	FAM117A	0	intronic	0.082	NA	1	15	1	0	1
rs12041509	1	77969621	T	G	0.171	0.966648	0.182875	rs35535570	2	AK5	0	intronic	0.081	6	5	15	1	1	1
rs12562939	1	150951452	A	C	0.3678	0.0224468	0.266169	rs149026128	3	ANXA9	3040	intergenic	0.081	5	1	5	1	1	1
rs6456771	6	27232395	G	A	0.2992	0.373041	0.080477	rs149878	15	XXbac-BPGBPG24O18.1	3496	intergenic	0.081	6	5	14	1	1	1
rs2301613	9	136314677	C	G	0.3857	0.0295696	0.0631418	rs56343119	25	ADAMTS13	0	intronic	0.081	5	1	15	1	1	1
rs3124775	9	136361510	A	G	0.4433	0.0599693	0.084075	rs56343119	25	SLC2A6	17250	intergenic	0.081	NA	2	15	0	1	1
rs111965262	11	1366100	C	T	0.171	0.783788	0.156095	rs12417955	27	TOLLIP-AS1	34162	intergenic	0.081	5	5	15	0	1	1
rs62068540	16	89299442	A	G	0.1382	NA	0.21491	rs7197788	32	ZNF778	4078	intergenic	0.081	6	4	4	1	1	1
rs80095037	17	43838237	G	T	0.2555	NA	0.105831	rs7218319	35	CRHR1:RP11-105N13.4	0:0	ncRNA_intronic	0.081	7	5	14	1	1	1
rs78938131	17	44157622	T	G	0.2406	0.999691	0.968522	rs7218319	35	KANSL1	0	intronic	0.081	4	4	5	1	1	1
rs58509901	19	4572449	T	C	0.2197	NA	0.0673361	rs10421782	37	SEMA6B	12628	intergenic	0.081	7	5	15	0	0	1
rs9797556	19	46500735	A	G	0.341	0.0199447	0.0652558	rs11669442	38	CCDC61	0	intronic	0.081	6	4	5	1	1	1
rs2896012	1	9121507	T	A	0.3579	0.301446	0.832789	rs2478868	1	SLC2A5	0	intronic	0.08	3a	5	15	1	1	1
rs79552929	3	45325756	G	T	0.1799	0.0292953	0.233116	rs11709155	8	U3	28643	intergenic	0.08	6	13	14	0	1	1
rs4713137	6	28083521	C	G	0.1978	0.70927	0.626841	rs149878	15	RP1-265C24.5	0	ncRNA_exonic	0.08	1f	4	4	1	1	1
rs12673005	7	99576068	G	A	0.4105	0.998332	0.587729	rs2897075	19	AZGP1	2287	intergenic	0.08	6	5	14	1	1	1
rs12571024	10	105635679	T	C	0.3956	0.104233	0.0780412	rs7905046	26	RP11-541N10.3	1452	intergenic	0.08	6	4	5	1	1	1
rs12594146	15	85710210	C	T	0.4115	0.221789	0.319031	rs8035975	30	RP11-561C5.1	11648	intergenic	0.08	7	5	15	0	1	1
rs49364	15	86229931	T	A	0.3708	0.160312	0.0565133	rs8035975	30	AKAP13	0	intronic	0.08	7	2	4	1	1	1
rs34552784	16	90093089	TC	T	0.1213	NA	0.126059	rs7197788	32	GAS8	0	intronic	0.08	NA	2	5	1	1	1
rs642185	17	43690637	T	C	0.2276	NA	0.903572	rs7218319	35	RPS26P8	4287	intergenic	0.08	5	14	15	1	1	1
rs55840731	17	43769277	C	G	0.2396	NA	0.96339	rs7218319	35	CRHR1:RP11-105N13.4	0:0	ncRNA_intronic	0.08	5	13	14	1	1	1
rs72620525	19	4681152	G	A	0.06759	0.0727781	0.122426	rs10421782	37	DPP9:AC005594.3	0:0	ncRNA_intronic	0.08	6	4	4	1	1	1
rs137968956	2	60978786	C	T	0.01789	0.0408492	0.0732044	rs2123113	5	PAPOLG	4578	intergenic	0.079	6	5	15	1	1	1
rs11647	2	61370764	C	G	0.169	0.885805	0.882355	rs2123113	5	KIAA1841:AC016747.3	0:0	ncRNA_exonic	0.079	6	4	15	1	1	1
rs61391136	2	61680164	T	A	0.2853	0.31724	0.327823	rs2123113	5	USP34	0	intronic	0.079	6	4	5	1	1	1
rs58335266	2	198370340	A	G	0.3042	NA	0.441391	rs11899288	7	HSPD1:HSPE1-MOB4	0:0	intronic	0.079	6	4	5	1	1	1
rs1369511	2	198746115	G	C	0.4771	0.641185	0.708607	rs11899288	7	PLCL1	0	intronic	0.079	7	5	15	1	1	1
rs73056823	2	198769788	T	C	0.2117	0.114071	0.195807	rs11899288	7	PLCL1	0	intronic	0.079	6	5	15	1	1	1
rs4711163	6	27727513	G	A	0.2376	0.564339	0.505957	rs149878	15	RSL24D1P1	20884	intergenic	0.079	5	5	14	0	1	1
rs6932109	6	28078303	G	A	0.1988	0.70566	0.630045	rs149878	15	RP1-265C24.5	5102	intergenic	0.079	6	5	5	0	1	1
rs758396	6	28408351	G	A	0.04771	0.0401473	0.0541527	rs149878	15	ZSCAN23	0	intronic	0.079	7	4	5	1	1	1
rs73046311	7	1854159	C	G	0.2018	0.0184271	0.15734	rs28661143	18	MAD1L1	1269	intergenic	0.079	5	4	15	1	1	1
rs4721162	7	1930350	A	G	0.3668	0.789503	0.63163	rs28661143	18	MAD1L1	0	intronic	0.079	5	4	5	1	1	0
rs61409925	7	1971226	G	A	0.2237	0.0240532	0.165572	rs28661143	18	MAD1L1	0	intronic	0.079	5	4	5	1	1	1
rs4726062	7	151317713	G	A	0.1511	0.0184531	0.0668536	rs965119	21	PRKAG2	0	intronic	0.079	5	4	5	1	1	1
rs61861150	10	105635677	T	C	0.09443	NA	0.0513765	rs7905046	26	RP11-541N10.3	1454	intergenic	0.079	6	4	5	1	0	1
rs75973365	15	41197167	C	T	0.1054	0.376617	0.267046	rs12440468	29	VPS18	993	downstream	0.079	5	3	5	1	1	1
rs62022942	15	86258568	A	T	0.1988	0.58014	0.244599	rs8035975	30	AKAP13	0	intronic	0.079	7	4	5	1	1	1
rs2959992	17	43544206	G	C	0.1958	NA	0.731113	rs7218319	35	PLEKHM1	0	intronic	0.079	6	4	5	1	1	0
rs567642046	17	44358811	G	A	0.1938	NA	0.729302	rs7218319	35	ARL17B	0	intronic	0.079	NA	5	15	1	1	1
rs11204707	1	150682094	C	T	0.4145	NA	0.197565	rs149026128	3	HORMAD1	0	intronic	0.078	7	5	15	1	1	1
rs752376	1	150941381	C	T	0.3897	0.0270066	0.244475	rs149026128	3	CERS2	0	intronic	0.078	5	3	4	1	1	1
rs2601098	2	169285921	G	C	0.06561	0.659429	0.171647	rs2601099	6	RN7SL95P	11494	intergenic	0.078	6	5	15	0	1	1
rs1518367	2	198807015	T	A	0.2634	0.049984	0.306197	rs11899288	7	PLCL1	0	intronic	0.078	6	5	15	1	1	1
rs858984	6	27177361	G	C	0.1173	0.056576	0.0510642	rs149878	15	RP11-209A2.1	1661	intergenic	0.078	3a	1	14	0	1	1
rs740621	6	28397787	A	G	0.2863	0.0655315	0.248943	rs149878	15	ZSCAN23	1919	intergenic	0.078	3a	4	5	1	1	1
rs12946619	17	16146659	T	C	0.4821	0.808007	0.843822	rs12945855	33	PIGL	0	intronic	0.078	7	5	5	1	1	1
rs4793194	17	41218333	G	A	0.3588	0.868062	0.975811	rs799908	34	BRCA1	0	intronic	0.078	1f	4	5	1	1	1
rs62065403	17	43551523	T	C	0.1958	NA	0.731113	rs7218319	35	PLEKHM1	0	intronic	0.078	7	4	5	1	1	1
rs28380596	19	4655703	T	C	0.07654	0.0248263	0.134844	rs10421782	37	C19orf10	0	intronic	0.078	6	4	4	1	1	1
rs143177479	19	46343559	C	T	0.1571	0.0140359	0.0580662	rs11669442	38	SYMPK	0	intronic	0.078	7	4	4	1	1	1
rs12127491	1	9140327	C	T	0.2217	0.347383	0.0729074	rs2478868	1	SLC2A5	0	intronic	0.077	4	2	15	1	1	1
rs1883776	1	77421888	G	A	0.06362	0.0139059	0.068667	rs35535570	2	ST6GALNAC5	0	intronic	0.077	NA	4	15	1	1	1
rs585252	1	78715195	A	C	0.2187	0.0136397	0.0900097	rs12406019	2	RP11-183M13.1	0	ncRNA_intronic	0.077	NA	5	15	0	1	1
3:44947330:C:G	3	44947330	G	C	0.4473	NA	0.0504995	rs74341405	8	TGM4	0	intronic	0.077	5	5	14	1	1	1
rs145570903	6	27884447	G	A	0.01392	NA	0.0553341	rs149878	15	OR2B2	4272	intergenic	0.077	6	5	15	1	0	1
rs2766555	6	35721911	C	T	0.2634	0.032877	0.0856458	rs2273003	16	ARMC12	5054	intergenic	0.077	7	5	15	1	1	1
rs28464598	11	1230582	T	C	0.2644	0.784856	0.10958	rs12802931	27	MUC5AC	8217	intergenic	0.077	5	5	15	1	1	1
rs35777573	15	40644246	T	A	0.1461	0.0382205	0.133981	rs11630850	29	PHGR1	0	intronic	0.077	6	1	15	1	1	1
rs371697393	16	89306146	CTG	C	0.06262	NA	0.150155	rs7197788	32	ZNF778	10782	intergenic	0.077	NA	5	5	0	1	1
rs8176229	17	41220288	C	T	0.02783	0.0101001	0.0516999	rs799908	34	BRCA1	0	intronic	0.077	NA	4	5	1	1	1
rs140852481	19	4753328	G	A	0.07356	0.334775	0.058759	rs112041181	37	MIR7-3HG	15788	intergenic	0.077	7	5	14	0	1	1
rs2914982	2	198202793	G	C	0.4215	0.216013	0.646604	rs11899288	7	AC010746.3	25328	intergenic	0.076	7	5	15	0	1	1
rs75909202	2	198380635	C	T	0.4135	0.6631	0.678293	rs11899288	7	HSPD1:HSPE1-MOB4:MOB4	0:0:0	UTR5	0.076	4	1	1	1	1	1
rs62295683	3	168774943	C	G	0.496	0.368959	0.0544981	rs73167972	9	MECOM	26343	intergenic	0.076	7	5	15	0	0	1
rs7829116	8	121060449	G	C	0.3767	0.244068	0.308751	rs13258592	22	DEPTOR	0	intronic	0.076	4	1	15	1	1	1
rs10816418	9	109447770	G	A	0.3897	NA	0.347575	rs60568503	23	RP11-308N19.4	0	ncRNA_intronic	0.076	6	5	15	0	0	1
rs61863693	10	105720733	G	A	0.2932	NA	0.888118	rs7905046	26	SLK	6225	intergenic	0.076	5	5	15	1	1	1
rs10902082	11	1081351	A	G	0.2187	0.633765	0.0599466	rs12802931	27	MUC2	0	intronic	0.076	5	5	15	1	1	0
rs74046935	11	1422220	A	G	0.2942	0.115683	0.108279	rs12417955	27	BRSK2	0	intronic	0.076	5	2	15	1	1	1
rs28624271	15	85795584	C	T	0.1074	NA	0.16991	rs8035975	30	ADAMTS7P4	3015	intergenic	0.076	5	5	15	0	0	1
rs57222984	17	43758898	A	G	0.2654	NA	0.850381	rs7218319	35	CRHR1:RP11-105N13.4	0:0	ncRNA_intronic	0.076	5	5	14	1	1	1
rs111495237	19	4703457	G	A	0.0994	0.0732757	0.186584	rs10421782	37	DPP9	0	intronic	0.076	7	4	4	1	1	1
rs71641308	1	78086718	C	T	0.05368	0.95537	0.871418	rs35535570	2	ZZZ3	0	intronic	0.075	7	4	5	1	1	1
rs6587552	1	151018861	A	G	0.2286	0.0272738	0.0950101	rs149026128	3	BNIPL	0	intronic	0.075	6	4	5	1	1	1
rs12621129	2	198265350	T	C	0.2724	0.107052	0.429685	rs11899288	7	SF3B1	0	intronic	0.075	6	4	4	1	1	1
rs58377799	4	90052321	C	A	0.08648	0.748963	0.08025	rs1708667	10	RNU6-907P	216	downstream	0.075	7	5	15	0	1	1
rs56307951	5	169529758	G	A	0.1322	0.0221899	0.0602568	rs150476821	13	FOXI1	3142	intergenic	0.075	5	5	15	1	1	1
rs55651714	7	1867070	G	C	0.4314	NA	0.966969	rs28661143	18	MAD1L1	0	intronic	0.075	1f	4	15	1	1	1
rs576852673	7	128765508	T	A	0.05169	NA	0.175972	rs11770861	20	RP11-286H14.4	1063	intergenic	0.075	NA	5	15	0	0	1
rs7169469	15	85713550	C	T	0.4115	0.121355	0.326898	rs8035975	30	RP11-561C5.1	8308	intergenic	0.075	6	5	15	0	1	1
rs7176366	15	85882010	C	T	0.3549	0.765731	0.978059	rs8035975	30	ADAMTS7P4	8444	intergenic	0.075	6	5	15	0	1	1
rs799916	17	41243190	T	G	0.3648	0.907684	0.991912	rs799908	34	BRCA1	0	intronic	0.075	NA	1	5	1	1	1
rs560839759	17	44574003	A	T	0.329	NA	0.117731	rs7218319	35	RP11-995C19.2	7308	intergenic	0.075	NA	4	15	0	1	0
rs7489	1	151239051	T	C	0.2952	0.0108854	0.0580301	rs149026128	3	PSMD4	0	exonic	0.074	5	4	4	1	1	1
rs12741350	1	155268425	C	T	0.2823	0.0272893	0.149697	rs11264341	4	PKLR	0	intronic	0.074	6	5	14	1	1	1
rs1607374	2	198800440	A	G	0.2634	0.0496946	0.306197	rs11899288	7	PLCL1	0	intronic	0.074	NA	5	15	1	1	1
rs7582715	2	198874310	T	G	0.2147	0.106182	0.20931	rs11899288	7	PLCL1	0	intronic	0.074	6	5	15	1	1	1
rs2141593	3	169555882	T	C	0.2575	0.536567	0.223973	rs1881966	9	LRRIQ4	318	downstream	0.074	NA	5	15	1	1	1
rs116576729	5	1220737	C	T	0.0507	0.0345714	0.195034	rs2075785	11	SLC6A19	0	intronic	0.074	5	1	15	1	0	1
rs1233608	6	28736189	A	G	0.1312	NA	0.153104	rs149878	15	AL662890.1	7503	intergenic	0.074	7	5	13	0	1	1
rs138276217	6	35540370	G	A	0.01988	0.0105664	0.0535928	rs2273003	16	FKBP5	991	downstream	0.074	7	4	5	1	1	1
rs6962590	7	1846286	C	T	0.4235	0.899128	0.606934	rs28661143	18	MAD1L1	9142	intergenic	0.074	7	5	15	1	1	1
rs543430732	7	128765509	T	A	0.05169	NA	0.175972	rs11770861	20	RP11-286H14.4	1062	intergenic	0.074	NA	5	15	0	0	1
rs74339239	7	151166543	G	A	0.1551	0.0158212	0.126506	rs965119	21	RHEB	0	intronic	0.074	5	4	4	1	1	1
rs500499	9	136148648	C	G	0.4195	NA	0.068663	rs56343119	25	ABO	0	ncRNA_intronic	0.074	4	1	13	0	1	1
rs4327922	9	136300712	C	T	0.3429	0.0184396	0.0590586	rs56343119	25	ADAMTS13	0	intronic	0.074	7	4	15	1	1	1
rs111626279	15	40695878	T	C	0.04573	0.0912107	0.0586102	rs11630850	29	IVD	1807	intergenic	0.074	7	5	5	1	1	1
rs58210325	16	89193395	C	T	0.1312	0.410183	0.631978	rs117169628	32	ACSF3	0	intronic	0.074	7	4	5	1	1	1
rs9891732	17	16295975	C	T	0.1978	0.0137719	0.189489	rs12945855	33	FTLP12	778	downstream	0.074	5	5	15	1	1	1
rs12150091	17	43776242	A	G	0.2396	NA	0.96339	rs7218319	35	CRHR1:RP11-105N13.4	0:0	ncRNA_intronic	0.074	7	9	14	1	1	1
rs2696685	17	44573374	T	G	0.2823	NA	0.0950809	rs7218319	35	RP11-995C19.2	7937	intergenic	0.074	7	5	15	0	1	0
rs562647236	3	169584835	G	T	0.1789	NA	0.0633935	rs1881966	9	LRRC31	0	intronic	0.073	NA	5	15	1	0	1
rs2464528	4	89817664	A	C	0.2356	NA	0.161795	rs1708667	10	FAM13A	0	intronic	0.073	7	4	15	1	1	1
rs1150711	6	28208535	T	C	0.3181	NA	0.338941	rs149878	15	ZKSCAN4	3865	intergenic	0.073	3a	4	5	1	1	1
rs60755037	7	2030104	G	A	0.3877	0.635409	0.196297	rs28661143	18	MAD1L1	0	intronic	0.073	5	2	5	1	1	1
rs12577983	11	1245152	A	G	0.2416	0.495414	0.277084	rs12417955	27	MUC5B	0	intronic	0.073	2b	1	15	1	1	1
rs3785632	17	15945608	T	C	0.3887	NA	0.551915	rs12945855	33	TTC19:NCOR1	0:0	intronic	0.073	NA	4	4	1	1	1
rs76583033	17	44333343	G	A	0.1074	NA	0.0536717	rs7218319	35	RP11-259G18.3	3573	intergenic	0.073	7	5	15	0	1	1
rs12473547	2	169391056	G	C	0.2694	0.0861844	0.127748	rs2601099	6	CERS6	0	intronic	0.072	5	4	15	1	1	1
rs111811916	2	198399416	G	A	0.4871	0.888508	0.9963	rs11899288	7	HSPE1-MOB4:MOB4	0:0	intronic	0.072	6	4	5	1	1	1
rs111561920	3	45568838	C	T	0.04871	0.043339	0.103121	rs11709155	8	LARS2	0	intronic	0.072	7	4	5	1	1	1
rs141066103	6	27927616	G	A	0.0159	NA	0.0573522	rs149878	15	OR2B6	1655	intergenic	0.072	6	5	15	1	0	1
rs2494100	6	35075148	G	A	0.4851	0.512838	0.40638	rs2395609	16	TCP11	10699	intergenic	0.072	4	5	15	0	1	1
rs7809679	7	1843348	G	A	0.3857	0.94208	0.555647	rs28661143	18	MAD1L1	12080	intergenic	0.072	2b	5	15	0	1	1
rs11292408	9	117544554	C	CT	0.3648	NA	0.385768	rs722126	24	TNFSF15	2360	intergenic	0.072	NA	5	15	1	1	1
rs12916485	15	41112142	G	A	0.3628	0.0116853	0.0523666	rs12440468	29	PPP1R14D	0	intronic	0.072	7	5	15	1	1	0
rs178800	17	16108926	G	A	0.4742	0.686612	0.816176	rs12945855	33	NCOR1	0	intronic	0.072	NA	5	5	1	1	1
rs62054442	17	43829353	A	G	0.2406	NA	0.958005	rs7218319	35	CRHR1:RP11-105N13.4	0:0	ncRNA_intronic	0.072	5	5	14	1	1	1
rs73056859	2	198801720	A	G	0.2117	0.0718977	0.189583	rs11899288	7	PLCL1	0	intronic	0.071	6	5	15	1	1	1
rs1304164	2	198877234	C	A	0.2147	0.08791	0.20931	rs11899288	7	PLCL1	0	intronic	0.071	5	5	15	1	1	1
rs721128	3	168784088	G	A	0.4443	0.126957	0.0849585	rs73167972	9	MECOM	17198	intergenic	0.071	7	5	15	0	0	1
rs35883476	6	28368508	G	C	0.06859	0.4946	0.215604	rs149878	15	ZSCAN12	996	upstream	0.071	5	1	14	1	1	1
rs4721164	7	1932629	C	G	0.2326	0.010086	0.102411	rs28661143	18	MAD1L1	0	intronic	0.071	5	4	5	1	1	0
rs56366115	8	120819715	C	T	0.2058	0.0506792	0.0581509	rs13258592	22	TAF2	0	intronic	0.071	7	4	5	1	1	1
rs73317765	8	121131835	C	T	0.328	0.0573674	0.17662	rs13258592	22	COL14A1	0	intronic	0.071	5	5	15	1	1	1
rs12898690	15	40741295	G	A	0.3519	0.0286147	0.0613864	rs12440468	29	BAHD1	0	intronic	0.071	7	4	5	1	1	1
rs55793639	17	16288847	G	C	0.2068	0.0107194	0.192091	rs12945855	33	UBB	2787	intergenic	0.071	5	5	5	1	1	1
rs1234593	17	43467236	T	C	0.4861	NA	0.151409	rs7218319	35	ARHGAP27	4038	intergenic	0.071	6	5	5	1	1	1
rs77127038	1	78007623	T	C	0.0825	0.0100744	0.0595762	rs12406019	2	AK5	0	intronic	0.07	6	4	15	1	1	1
rs112530623	2	61425040	G	A	0.1004	0.586681	0.503208	rs2123113	5	USP34	0	intronic	0.07	7	4	5	1	1	1
rs299289	5	162922823	C	A	0.3211	0.216688	0.252685	rs2431752	12	RP11-80G7.1	1758	intergenic	0.07	7	5	5	1	1	1
rs13195291	6	28169241	G	A	0.07256	0.519165	0.231584	rs149878	15	ZNF192P2	12030	intergenic	0.07	7	9	14	0	1	1
rs9368565	6	28345210	C	T	0.3907	0.0607146	0.483358	rs149878	15	ZSCAN12	1521	intergenic	0.07	7	4	5	1	1	1
rs10275045	7	1920826	C	T	0.4175	0.769591	0.20091	rs28661143	18	MAD1L1	0	intronic	0.07	5	4	5	1	1	0
rs3839701	7	2216711	CA	C	0.3718	NA	0.0942292	rs28661143	18	MAD1L1	0	intronic	0.07	NA	4	5	1	1	1
rs7017821	8	120920898	G	A	0.1948	0.111076	0.295083	rs13258592	22	DEPTOR	0	intronic	0.07	6	2	15	1	1	1
rs7394853	11	1083293	T	C	0.2167	0.64284	0.0608487	rs12802931	27	MUC2	0	exonic	0.07	NA	5	15	1	1	0
rs111342401	17	43673025	A	C	0.02187	NA	0.113298	rs7218319	35	RP11-707O23.5	5209	intergenic	0.07	5	5	15	0	0	1
rs112206871	17	44041817	A	G	0.2406	0.999814	0.968522	rs7218319	35	MAPT	0	intronic	0.07	6	4	14	1	1	1
rs2732644	17	44252098	C	T	0.2406	0.999708	0.968522	rs7218319	35	KANSL1	0	intronic	0.07	NA	4	5	1	1	1
rs149486978	1	150169498	G	A	0.02883	NA	0.113023	rs149026128	3	RN7SL480P	14431	intergenic	0.069	7	5	15	0	1	1
rs56747346	1	155521234	G	A	0.2763	0.13486	0.0837384	rs11264341	4	ASH1L	0	intronic	0.069	6	4	5	1	1	1
rs79629188	2	61635959	C	T	0.1461	0.809238	0.756805	rs2123113	5	USP34	0	intronic	0.069	7	4	5	1	1	1
rs73742550	6	28342612	T	G	0.04871	0.0386066	0.057771	rs149878	15	ZSCAN12	4119	intergenic	0.069	6	4	5	1	1	1
rs118072804	7	99605353	G	A	0.1282	NA	0.133763	rs2897075	19	ZKSCAN1	7850	intergenic	0.069	7	5	15	1	1	1
rs6950176	7	128769369	T	C	0.16	0.152414	0.483609	rs11770861	20	RP11-286H14.4	0	ncRNA_intronic	0.069	7	5	15	0	1	1
rs10832037	11	1355647	G	A	0.08946	0.0671738	0.108347	rs12417955	27	TOLLIP-AS1	23709	intergenic	0.069	4	5	15	0	1	1
rs2317143	13	113507099	C	G	0.2614	NA	0.0578985	rs12585036	28	ATP11A	0	intronic	0.069	5	4	5	1	0	1
rs138011812	15	85908955	C	T	0.03181	0.145781	0.0563233	rs8035975	30	AKAP13	14846	intergenic	0.069	6	5	15	0	1	1
rs7225266	17	41516999	C	G	0.4732	NA	0.0611483	rs799908	34	MIR2117	5075	intergenic	0.069	6	5	15	0	1	1
rs17690661	17	43924521	G	A	0.2396	NA	0.96339	rs7218319	35	MAPT-AS1	0	ncRNA_intronic	0.069	1f	5	15	1	1	1
rs78834738	17	44022434	G	A	0.2396	1	0.96339	rs7218319	35	MAPT	0	intronic	0.069	NA	4	14	1	1	1
rs112409757	19	46432714	C	CAG	0.2734	NA	0.0883894	rs11669442	38	NOVA2	4277	intergenic	0.069	NA	5	14	1	0	1
rs35020008	1	150866460	C	CT	0.3648	NA	0.266204	rs149026128	3	CYCSP51	9911	intergenic	0.068	NA	5	15	0	1	1
rs2117339	2	198915734	C	T	0.4493	0.506577	0.600904	rs11899288	7	PLCL1	0	intronic	0.068	5	5	15	1	1	1
rs28636764	3	169458944	G	A	0.2694	NA	0.203492	rs1881966	9	RNU6-637P	20862	intergenic	0.068	6	5	15	0	1	1
rs7654714	4	89893558	T	C	0.3101	NA	0.117214	rs1708667	10	FAM13A	0	intronic	0.068	7	5	15	1	1	1
rs1368287	5	163028887	C	T	0.4036	0.00809873	0.0691753	rs2431752	12	MAT2B	82544	intergenic	0.068	NA	14	15	0	0	0
rs35819380	6	26885171	C	T	0.3499	NA	0.0576889	rs149878	15	GUSBP2	0	ncRNA_intronic	0.068	NA	15	15	0	1	1
rs9379973	6	27288419	T	C	0.4642	0.0300467	0.0873538	rs149878	15	VN1R10P	4158	intergenic	0.068	7	14	14	1	1	1
rs1150672	6	28131622	C	T	0.05368	NA	0.125245	rs149878	15	ZNF192P1	0	ncRNA_intronic	0.068	7	5	15	1	1	1
rs13223867	7	1832091	A	G	0.2714	0.00916803	0.0913058	rs28661143	18	AC074389.1	11663	intergenic	0.068	7	5	15	0	1	1
rs13235951	7	100087459	C	T	0.1262	0.908573	0.227743	rs2897075	19	NYAP1	0	intronic	0.068	4	2	7	1	1	1
rs2099395	8	120704336	C	T	0.4702	0.0197414	0.0791865	rs13258592	22	ENPP2	18642	intergenic	0.068	NA	9	15	0	1	1
rs61727625	9	136377221	CATGT	C	0.4294	NA	0.0629106	rs56343119	25	TMEM8C	2486	intergenic	0.068	NA	1	14	1	0	1
rs1724416	17	43671965	G	T	0.1034	NA	0.416185	rs7218319	35	RP11-707O23.5	6269	intergenic	0.068	6	5	15	0	1	1
rs7215239	17	43767773	T	C	0.2654	NA	0.850381	rs7218319	35	CRHR1:RP11-105N13.4	0:0	ncRNA_intronic	0.068	1f	7	13	1	1	1
rs543488052	2	198377272	T	TG	0.4135	NA	0.683552	rs11899288	7	HSPD1:HSPE1-MOB4	0:0	intronic	0.067	NA	5	5	1	1	1
rs11716606	3	45359629	C	G	0.03678	0.0460285	0.0528993	rs11709155	8	U3	62516	intergenic	0.067	5	5	14	0	1	1
rs9810468	3	45409844	G	T	0.4871	0.0240677	0.374813	rs11709155	8	LARS2	20153	intergenic	0.067	7	5	15	0	1	1
rs8180333	4	89985491	C	T	0.09046	0.0108216	0.0568112	rs1708667	10	FAM13A	0	intergenic	0.067	6	7	15	1	1	1
rs7745603	6	27090404	C	T	0.2068	0.0786228	0.102763	rs149878	15	RP1-86C11.7	31	downstream	0.067	1f	4	15	1	1	1
rs200981348	6	28390484	T	TA	0.0338	NA	0.0508093	rs149878	15	ZSCAN23	9222	intergenic	0.067	NA	4	5	1	1	1
rs3132388	6	28827879	C	T	0.07157	NA	0.212019	rs149878	15	XXbac-BPG308K3.6	0	ncRNA_exonic	0.067	7	5	15	0	1	1
rs17609940	6	35034800	G	C	0.1889	0.536162	0.506255	rs2395609	16	ANKS1A	0	intronic	0.067	5	4	4	1	1	1
rs11979058	7	99537733	G	A	0.2237	0.29144	0.068342	rs2897075	19	RP4-604G5.1	0	ncRNA_intronic	0.067	7	5	14	0	1	1
rs7873974	9	109395810	A	C	0.3072	0.0662211	0.0910624	rs60568503	23	RP11-308N19.4	0	ncRNA_intronic	0.067	5	5	15	0	0	1
rs6597978	11	817286	G	C	0.4483	0.122049	0.253884	rs28636471	27	PNPLA2	1615	intergenic	0.067	6	5	5	1	1	1
rs62024516	15	85942898	G	A	0.3857	0.063633	0.284038	rs8035975	30	AKAP13	0	intronic	0.067	5	5	5	1	1	0
rs113589236	17	43981795	G	A	0.2396	NA	0.96339	rs7218319	35	MAPT	0	intronic	0.067	7	5	14	1	1	1
rs373937826	17	44095513	GA	G	0.3728	NA	0.128138	rs7218319	35	MAPT	0	intronic	0.067	NA	5	5	1	1	1
rs73920108	19	4660906	C	T	0.03181	0.02708	0.0796531	rs10421782	37	C19orf10	0	intronic	0.067	2b	4	4	1	1	0
rs35997354	1	156071806	G	A	0.2296	0.0112009	0.0705016	rs11264341	4	LMNA	0	intronic	0.066	2b	2	7	1	1	1
rs6545855	2	61532860	G	C	0.4871	0.291883	0.229271	rs2123113	5	USP34	0	intronic	0.066	6	4	5	1	1	1
rs7587389	2	61649791	A	G	0.495	0.200492	0.150301	rs2123113	5	USP34	0	intronic	0.066	4	5	5	1	1	1
rs200652413	2	198499852	G	T	0.2624	0.0309329	0.352424	rs11899288	7	RFTN2	0	intronic	0.066	7	5	15	1	1	1
rs17818123	4	89911572	G	A	0.03678	0.0351376	0.0623073	rs1708667	10	FAM13A	0	UTR3	0.066	5	2	15	1	0	1
rs114354963	6	27877999	G	A	0.01988	0.0158799	0.0589216	rs149878	15	OR2B2	963	downstream	0.066	7	5	15	1	1	1
rs148435172	7	128718170	C	T	0.07058	0.093721	0.240091	rs11770861	20	RP11-128A6.3	11653	intergenic	0.066	7	5	15	0	1	1
rs12763538	10	105800321	T	C	0.1839	NA	0.0593517	rs7905046	26	COL17A1	0	intronic	0.066	7	4	15	1	1	1
rs2009845	15	85817773	C	G	0.3926	0.610878	0.795371	rs8035975	30	ADAMTS7P4	0	ncRNA_intronic	0.066	5	5	15	0	1	1
rs62063662	17	44119840	T	C	0.3569	0.962142	0.181898	rs7218319	35	KANSL1	0	intronic	0.066	6	4	4	1	1	1
rs575822367	17	44346690	C	G	0.2008	NA	0.772572	rs7218319	35	RP11-259G18.1	629	downstream	0.066	NA	5	15	1	1	1
rs11708056	3	45316429	C	A	0.2853	NA	0.0671693	rs11709155	8	U3	19316	intergenic	0.065	7	5	15	0	1	1
rs145479377	4	89830879	G	A	0.06859	0.0175068	0.0969662	rs1708667	10	FAM13A	0	intronic	0.065	7	5	15	1	0	1
rs4236277	7	1942270	C	T	0.3907	0.597298	0.231379	rs28661143	18	MAD1L1	0	intronic	0.065	5	4	5	1	1	1
rs118068766	7	2149118	G	A	0.04672	0.00903039	0.0611996	rs28661143	18	MAD1L1	0	UTR5	0.065	5	2	5	1	1	1
rs57604049	8	121100453	T	A	0.4284	NA	0.194323	rs13258592	22	COL14A1	0	intronic	0.065	7	5	15	1	1	1
rs75981612	11	1056707	G	A	0.1173	0.678996	0.12277	rs149883855	27	RP13-870H17.3	1422	intergenic	0.065	2b	5	14	0	1	1
rs151036016	11	1454351	A	G	0.2843	NA	0.0972221	rs12417955	27	BRSK2	0	intronic	0.065	6	5	15	1	0	1
rs79626713	15	40722510	G	A	0.09543	0.236111	0.125214	rs11630850	29	IVD	0	intronic	0.065	4	2	14	1	1	1
rs36106105	15	41025457	G	A	0.4911	0.831331	0.17525	rs12440468	29	RAD51	1102	intergenic	0.065	6	4	5	1	1	1
rs7172789	15	85843517	T	C	0.3549	0.75779	0.995609	rs8035975	30	ADAMTS7P4	0	ncRNA_intronic	0.065	6	5	15	0	1	1
rs75591977	16	89180765	A	T	0.0328	NA	0.732356	rs7197788	32	ACSF3:CTD-2555A7.3	0:0	exonic	0.065	4	2	4	1	1	1
rs545193792	17	15980902	G	A	0.0507	NA	0.0502324	rs12945855	33	NCOR1	0	intronic	0.065	NA	1	4	1	0	1
rs7222000	17	16299037	G	A	0.2117	0.0100263	0.198167	rs12945855	33	FTLP12	3840	intergenic	0.065	7	5	15	0	1	1
rs62061724	17	44014982	G	T	0.2386	NA	0.95829	rs7218319	35	MAPT	0	intronic	0.065	6	5	14	1	1	1
rs62062288	17	44096553	G	A	0.2366	1	0.937355	rs7218319	35	MAPT	0	intronic	0.065	7	4	5	1	1	1
rs77184207	17	44142332	T	G	0.2406	0.949425	0.968522	rs7218319	35	KANSL1	0	intronic	0.065	NA	4	4	1	1	1
rs12461834	19	4583517	C	T	0.495	0.77706	0.107177	rs8100468	37	SEMA6B	23696	intergenic	0.065	2b	2	13	0	1	1
rs531756450	19	46279591	T	C	0.3499	NA	0.249153	rs11669442	38	DMPK	0	intronic	0.065	NA	4	5	1	1	1
rs59578580	1	151126966	G	A	0.2127	0.00930094	0.113751	rs149026128	3	TNFAIP8L2	2138	intergenic	0.064	6	5	5	1	1	1
rs142223502	3	169570210	A	C	0.3678	NA	0.29197	rs1881966	9	LRRC31	0	intronic	0.064	6	4	15	1	1	1
rs377209079	6	27848880	C	T	0.05765	NA	0.0550776	rs149878	15	HIST1H4L	7590	NA	0.064	6	5	15	1	1	1
rs151249339	6	27851158	A	AT	0.07356	NA	0.0948346	rs149878	15	HIST1H3J	6934	intergenic	0.064	NA	5	15	1	1	1
rs9470043	6	35483278	C	T	0.3161	0.0827869	0.151327	rs2395609	16	TULP1	2562	intergenic	0.064	6	5	14	1	1	1
rs4711426	6	35677027	T	G	0.3241	NA	0.288705	rs2273003	16	FKBP5	0	intronic	0.064	7	5	15	1	1	1
rs4871816	8	120964737	C	T	0.4384	0.0666075	0.291557	rs13258592	22	DEPTOR	0	intronic	0.064	7	5	15	1	1	1
rs66473379	15	86015439	A	AC	0.1332	NA	0.138956	rs8035975	30	AKAP13	0	intronic	0.064	NA	5	5	1	1	1
rs2696664	17	44251698	G	A	0.2406	0.998201	0.968522	rs7218319	35	KANSL1	0	intronic	0.064	NA	4	5	1	1	1
rs72708485	1	151223493	C	T	0.05567	0.00907731	0.0924975	rs149026128	3	PIP5K1A	1480	intergenic	0.063	5	4	5	1	1	1
rs142533703	4	89816790	T	C	0.4215	NA	0.369189	rs1708667	10	FAM13A	0	intronic	0.063	7	5	15	1	1	1
rs866500	7	99840461	A	G	0.2356	0.081415	0.170198	rs2897075	19	GATS:GATS	0:0	ncRNA_intronic	0.063	1f	5	5	1	1	1
rs73461593	7	128586760	C	T	0.0169	0.00908348	0.0631834	rs11770861	20	IRF5	0	intronic	0.063	4	4	5	1	1	1
rs10902219	11	758446	G	A	0.335	0.134887	0.275636	rs28636471	27	TALDO1	0	intronic	0.063	6	4	4	1	1	1
rs61961614	13	113527781	C	T	0.2435	0.201329	0.0768035	rs12585036	28	ATP11A	0	intronic	0.063	2b	2	5	1	1	1
rs3114857	16	89329001	G	A	0.1332	0.380244	0.256668	rs117169628	32	RP11-46C24.5	0	ncRNA_intronic	0.063	NA	4	5	1	1	1
rs3102367	16	89345122	A	G	0.3042	NA	0.128701	rs117169628	32	ANKRD11	0	intronic	0.063	4	3	4	1	1	1
rs200149613	17	43673011	CG	C	0.1153	NA	0.490688	rs7218319	35	RP11-707O23.5	5223	intergenic	0.063	NA	5	15	0	1	1
rs2532384	17	44317210	C	A	0.2416	0.938421	0.963144	rs7218319	35	RP11-259G18.2	3761	intergenic	0.063	NA	5	15	0	1	1
rs79839858	19	46363754	G	C	0.1461	NA	0.0917426	rs11669442	38	SYMPK	0	intronic	0.063	6	4	5	1	1	1
rs1007204	19	46480155	G	A	0.3002	0.0582192	0.0940276	rs11669442	38	NOVA2	3350	intergenic	0.063	5	5	14	1	1	1
rs2463102	2	61571295	G	C	0.3419	0.025731	0.100569	rs2123113	5	USP34	0	intronic	0.062	6	4	4	1	1	1
rs6760078	2	198563742	A	T	0.2177	0.238667	0.209138	rs11899288	7	AC011997.1	0	intronic	0.062	6	5	15	1	1	1
rs35335352	3	45457749	A	G	0.2913	0.374749	0.178022	rs11709155	8	LARS2	0	intronic	0.062	6	4	5	1	1	1
rs9784308	3	168798855	C	T	0.08549	0.800299	0.49964	rs73167972	9	MECOM	2431	intergenic	0.062	7	5	15	1	1	1
rs12681883	8	120892243	A	G	0.4423	0.884288	0.984057	rs13258592	22	DEPTOR	0	intronic	0.062	7	5	15	1	1	1
rs12442388	15	85714431	G	T	0.4115	0.194604	0.326898	rs8035975	30	RP11-561C5.1	7427	intergenic	0.062	5	5	9	0	1	1
rs11375902	3	169124627	G	GT	0.1362	NA	0.055592	rs4955567	9	MECOM	0	intronic	0.061	NA	5	15	1	0	1
rs6554758	5	1310152	G	A	0.3926	0.0528501	0.0962233	rs6554754	11	MIR4457	659	upstream	0.061	6	5	15	1	1	1
rs10058842	5	162793592	T	C	0.4622	0.0122941	0.107735	rs2431752	12	RP11-541P9.3	0	ncRNA_intronic	0.061	7	5	15	0	1	1
rs6900278	6	27404067	T	C	0.3539	0.0202488	0.0582461	rs149878	15	ZNF184	14454	intergenic	0.061	6	5	15	0	1	1
rs540982001	7	1898732	C	G	0.1471	NA	0.156387	rs28661143	18	MAD1L1	0	intronic	0.061	NA	4	15	1	1	1
rs76379317	8	120943161	G	T	0.05765	0.0155628	0.0686507	rs13258592	22	DEPTOR	0	intronic	0.061	5	4	15	1	1	1
rs1126711	9	117665379	A	G	0.4453	0.21682	0.249912	rs722126	24	TNFSF8	0	UTR3	0.061	NA	2	15	1	1	1
rs11245933	11	1083495	G	T	0.2167	0.645849	0.0608487	rs12802931	27	MUC2	0	intronic	0.061	6	5	15	1	1	0
rs56002636	15	85689781	C	T	0.08748	0.0534504	0.0824284	rs8035975	30	PDE8A	7404	intergenic	0.061	7	5	15	1	1	1
rs34915103	17	43493560	C	G	0.1968	0.998092	0.687325	rs7218319	35	ARHGAP27	0	intronic	0.061	7	5	15	1	1	1
rs11869096	17	43945100	G	A	0.4404	NA	0.204773	rs7218319	35	MAPT-AS1	0	ncRNA_intronic	0.061	4	5	14	0	1	1
rs17650872	17	44039516	G	T	0.2406	1	0.968522	rs7218319	35	MAPT	0	intronic	0.061	1f	4	14	1	1	1
rs62063676	17	44129800	G	A	0.2406	0.999729	0.968522	rs7218319	35	KANSL1	0	intronic	0.061	5	4	5	1	1	1
rs10853974	19	4625154	C	T	0.4811	0.949541	0.26229	rs8100468	37	CTB-50L17.2	2834	intergenic	0.061	4	5	15	0	1	0
rs7581202	2	198836777	A	G	0.2147	0.10577	0.193397	rs11899288	7	PLCL1	0	intronic	0.06	2b	5	15	1	1	1
rs62293351	3	169076979	C	G	0.05368	0.0625861	0.0549358	rs4955567	9	MECOM	0	intronic	0.06	6	5	15	1	0	1
rs6921256	6	27587518	C	T	0.3569	0.402231	0.446882	rs149878	15	TRNAI6	11669	intergenic	0.06	5	5	14	0	1	1
rs4871635	8	120819557	C	T	0.1262	0.0474699	0.122657	rs13258592	22	TAF2	0	intronic	0.06	6	4	5	1	1	1
rs12420593	11	837662	T	G	0.2326	NA	0.361085	rs28636471	27	CD151:POLR2L	0:0	intronic	0.06	2b	3	4	1	1	1
rs67186625	15	85905813	G	A	0.2972	0.0162935	0.0976143	rs8035975	30	AKAP13	17988	intergenic	0.06	7	5	15	0	0	1
rs143785838	15	86064870	TA	T	0.1461	NA	0.232991	rs8035975	30	AKAP13	0	intronic	0.06	NA	4	5	1	1	1
rs1963811	17	16184051	G	A	0.4901	0.587789	0.923525	rs12945855	33	PIGL	0	intronic	0.06	NA	4	5	1	1	1
rs12950717	17	41172907	A	G	0.3121	NA	0.773252	rs799908	34	VAT1	0	intronic	0.06	2b	1	7	1	1	1
rs72831075	17	41332734	A	C	0.09642	0.0128769	0.0750559	rs799908	34	NBR1	0	intronic	0.06	6	4	4	1	1	1
rs56210424	19	4620457	C	T	0.2853	0.0183902	0.111445	rs8100468	37	CTB-50L17.2	748	upstream	0.06	7	5	14	0	1	0
rs12742653	1	78339481	A	T	0.2893	0.891532	0.448475	rs12406019	2	FAM73A	0	intronic	0.059	6	4	5	1	1	0
rs500812	1	150269545	T	G	0.3807	0.286852	0.215873	rs149026128	3	MRPS21	0	intronic	0.059	NA	4	5	1	1	1
rs2867894	1	150452912	T	A	0.3837	0.244327	0.21608	rs149026128	3	RPRD2	3869	intergenic	0.059	6	5	15	1	1	1
rs138024571	2	60963670	G	C	0.05268	0.0168343	0.0656785	rs2123113	5	ATP1B3P1	819	upstream	0.059	6	5	14	0	0	1
rs778139	2	61684564	G	A	0.496	0.0796675	0.124595	rs2123113	5	USP34	0	intronic	0.059	NA	4	5	1	1	1
rs7423140	2	169302388	G	A	0.2167	0.0482107	0.0697397	rs2601099	6	RN7SL95P	4672	intergenic	0.059	7	5	15	1	0	1
rs11130063	3	45493862	C	T	0.3787	0.00916575	0.113346	rs11709155	8	LARS2	0	intronic	0.059	7	4	5	1	1	1
rs28459962	4	89786282	T	C	0.2127	0.500238	0.28835	rs1708667	10	FAM13A	0	intronic	0.059	2b	2	15	1	1	1
rs11343932	6	27502850	C	CT	0.2833	NA	0.177633	rs149878	15	HNRNPA1P1	10731	intergenic	0.059	NA	5	14	0	1	1
rs1033450	6	27624965	C	G	0.1382	0.119781	0.0653327	rs149878	15	RP1-15D7.1	4360	intergenic	0.059	7	9	14	0	1	1
rs148592619	6	35493699	C	T	0.07753	0.73798	0.25449	rs2273003	16	TULP1	12983	intergenic	0.059	7	5	15	0	1	1
rs75538069	7	151344174	G	A	0.1362	0.0188536	0.062069	rs965119	21	PRKAG2	0	intronic	0.059	7	4	15	1	1	1
rs7818752	8	120933031	C	G	0.1948	0.115852	0.295083	rs13258592	22	DEPTOR	0	intronic	0.059	5	2	15	1	1	1
rs535784805	17	43515985	C	A	0.04871	NA	0.0830195	rs7218319	35	PLEKHM1	0	intronic	0.059	NA	4	4	1	1	1
rs6698295	1	77945965	G	A	0.168	0.973842	0.187546	rs35535570	2	AK5	0	intronic	0.058	6	4	15	1	1	1
rs11295546	1	78230470	AT	A	0.3459	NA	0.0961475	rs12406019	2	USP33	4932	intergenic	0.058	NA	7	15	1	1	1
rs17008217	2	61537167	G	C	0.1789	0.919645	0.973438	rs2123113	5	USP34	0	intronic	0.058	6	4	4	1	1	1
rs11708194	3	45411739	G	A	0.2982	0.448084	0.89422	rs11709155	8	LARS2	18258	intergenic	0.058	7	5	15	0	1	1
rs9406041	6	7588821	T	C	0.3628	0.233699	0.0802766	rs17338513	14	SNRNP48	1610	intergenic	0.058	5	5	5	1	1	1
rs13225225	7	1984066	C	T	0.3052	NA	0.372249	rs28661143	18	MAD1L1	0	intronic	0.058	2b	2	5	1	1	1
rs11986202	8	121043511	G	A	0.4066	NA	0.280203	rs13258592	22	DEPTOR	0	intronic	0.058	7	4	15	1	1	1
rs1278756	13	113530322	G	A	0.3618	0.994489	0.411477	rs12585036	28	ATP11A	0	intronic	0.058	5	4	5	1	1	1
rs2541623	16	136142	C	T	0.1819	0.00899725	0.0651868	rs368688757	31	NPRL3	0	UTR3	0.058	NA	3	4	1	1	1
rs9935031	16	88378767	C	A	0.06958	0.0168429	0.066876	rs7197788	32	LA16c-444G7.1	42649	intergenic	0.058	5	5	15	0	1	0
rs568158082	17	44274838	G	A	0.2117	NA	0.836365	rs7218319	35	KANSL1	0	intronic	0.058	NA	2	5	1	1	1
rs144119341	19	4667289	C	T	0.03082	0.0393821	0.0728909	rs10421782	37	C19orf10	0	intronic	0.058	6	4	4	1	1	0
rs1815544	1	150479901	C	T	0.3837	0.166176	0.21781	rs149026128	3	TARS2	0	UTR3	0.057	7	4	5	1	1	1
rs4671401	2	61473148	T	C	0.2276	0.0169104	0.0528318	rs2123113	5	USP34	0	intronic	0.057	7	4	5	1	1	1
rs72914969	2	198400935	G	A	0.3797	0.672992	0.583322	rs11899288	7	HSPE1-MOB4:MOB4	0:0	intronic	0.057	6	4	4	1	1	0
rs11719158	3	45302279	G	A	0.02485	0.0181256	0.0524457	rs11709155	8	U3	5166	intergenic	0.057	7	5	15	0	1	1
rs72845050	6	27610070	A	C	0.07058	0.0109638	0.120452	rs149878	15	RP1-15D7.1	10310	intergenic	0.057	6	9	14	0	1	1
rs146547528	6	27701653	CT	C	0.332	NA	0.573651	rs149878	15	RP1-97D16.1	3125	intergenic	0.057	NA	14	14	0	1	1
rs35030260	6	28305508	G	A	0.06759	0.532872	0.214253	rs149878	15	ZSCAN31	0	intronic	0.057	5	1	15	1	1	1
rs35546888	6	28558890	G	A	0.1988	0.0489679	0.100577	rs149878	15	SCAND3:RP5-1186N24.3	0:0	ncRNA_exonic	0.057	5	4	13	1	1	1
rs3132376	6	28801168	G	A	0.07058	NA	0.210607	rs149878	15	XXbac-BPG308K3.5	4477	intergenic	0.057	7	5	14	0	1	1
rs55694295	6	35675579	C	T	0.1879	0.024391	0.0692078	rs2273003	16	FKBP5	0	intronic	0.057	5	5	15	1	1	1
rs2766550	6	35718180	G	A	0.2485	0.0870766	0.0755066	rs2273003	16	ARMC12	1323	intergenic	0.057	6	5	15	1	1	1
rs28430626	7	1819185	G	A	0.1799	NA	0.0744126	rs28661143	18	AC074389.1	1144	intergenic	0.057	5	5	15	0	1	1
rs35165441	11	1054434	T	C	0.1183	0.782243	0.11915	rs149883855	27	RP13-870H17.3	0	ncRNA_intronic	0.057	5	1	15	0	1	1
rs12594728	15	40693450	C	T	0.3877	0.419514	0.66079	rs11630850	29	IVD	4235	intergenic	0.057	6	5	5	1	1	1
rs7171945	15	40868177	G	A	0.1302	0.881795	0.965485	rs12440468	29	RPUSD2	1517	intergenic	0.057	7	4	5	1	1	1
rs12912264	15	85628976	C	T	0.1948	0.0208557	0.0850946	rs8035975	30	PDE8A	0	intronic	0.057	7	4	5	1	1	1
rs4843066	15	86062911	C	T	0.4145	0.142355	0.159579	rs8035975	30	AKAP13	0	intronic	0.057	5	5	5	1	1	1
rs178813	17	16097070	C	T	0.4791	0.433479	0.793754	rs12945855	33	NCOR1	0	intronic	0.057	NA	4	4	1	1	1
rs564828190	17	44497887	G	C	0.3579	NA	0.10646	rs7218319	35	NSFP1	0	ncRNA_intronic	0.057	NA	5	15	0	1	1
rs113964240	2	198456310	C	A	0.4901	0.892107	0.970496	rs11899288	7	RFTN2	0	intronic	0.056	4	1	15	1	1	1
rs201234054	2	198575582	TA	T	0.2137	NA	0.19934	rs11899288	7	AC011997.1	0	intronic	0.056	NA	4	5	1	1	1
rs13320959	3	168776031	C	A	0.1909	0.90884	0.201819	rs73167972	9	MECOM	25255	intergenic	0.056	7	5	15	0	1	1
rs13141671	4	89962556	T	C	0.09046	0.0513905	0.0802798	rs1708667	10	FAM13A	0	intronic	0.056	6	5	15	1	1	1
rs73386613	6	27808842	G	A	0.01193	NA	0.0549803	rs149878	15	HIST1H2BN	0	intronic	0.056	6	5	15	1	1	1
rs11764040	7	1884830	G	C	0.2445	0.0198054	0.129226	rs28661143	18	MAD1L1:AC110781.3	0:0	intronic	0.056	2b	4	15	1	1	1
rs2735727	11	1257459	G	A	0.4215	0.777515	0.714497	rs12417955	27	MUC5B	0	intronic	0.056	5	5	15	1	1	1
rs12936645	17	43495420	A	T	0.1948	NA	0.677398	rs7218319	35	ARHGAP27	0	intronic	0.056	6	4	15	1	1	1
rs74944644	17	43940020	T	C	0.2396	NA	0.96339	rs7218319	35	MAPT-AS1	0	ncRNA_intronic	0.056	NA	5	14	0	1	1
rs11671570	19	4684118	C	T	0.175	0.845021	0.417519	rs10421782	37	DPP9:AC005594.3	0:0	ncRNA_exonic	0.056	5	4	4	1	1	1
rs10420007	19	4724069	G	A	0.3072	0.59354	0.0788086	rs8100468	37	DPP9	0	intronic	0.056	4	1	1	1	1	1
rs200371146	1	78671405	C	A	0.2177	NA	0.175346	rs12406019	2	RP11-183M13.1	23877	intergenic	0.055	6	9	15	0	1	1
rs4667583	2	169466556	C	T	0.2296	0.923719	0.0576607	rs2601099	6	CERS6	0	intronic	0.055	7	5	15	1	1	1
rs75001882	3	45563583	C	T	0.04771	0.0444914	0.0957227	rs11709155	8	LARS2	0	intronic	0.055	5	4	5	1	1	1
rs11752912	6	26891165	C	A	0.4751	0.096542	0.121324	rs149878	15	GUSBP2	0	ncRNA_intronic	0.055	7	5	15	0	1	0
rs72899796	6	35515436	C	G	0.08052	0.85194	0.234805	rs2273003	16	RP3-340B19.3	1989	intergenic	0.055	5	5	15	0	1	1
rs6465762	7	99620554	G	A	0.2773	0.4245	0.280842	rs2897075	19	ZKSCAN1	0	intronic	0.055	2b	1	4	1	1	1
rs581107	9	136147702	T	C	0.4195	NA	0.068663	rs56343119	25	ABO	0	ncRNA_intronic	0.055	5	2	14	0	1	1
rs11525181	9	136373860	G	A	0.162	0.0235241	0.0974234	rs56343119	25	TMEM8C	5847	intergenic	0.055	6	5	14	1	1	1
rs56257756	11	1282194	C	G	0.07654	0.66245	0.0593108	rs12417955	27	MUC5B	0	intronic	0.055	5	4	15	1	1	1
rs6577117	13	113501593	A	T	0.2893	0.280697	0.0518411	rs12585036	28	ATP11A	0	intronic	0.055	5	4	5	1	0	1
rs7165242	15	85845848	G	T	0.3668	0.865467	0.927178	rs8035975	30	ADAMTS7P4	0	ncRNA_intronic	0.055	7	7	15	0	1	1
rs12150611	17	44149741	G	A	0.2406	1	0.968522	rs7218319	35	KANSL1	0	intronic	0.055	7	4	5	1	1	1
rs62060952	17	44273398	C	T	0.1988	NA	0.763321	rs7218319	35	KANSL1:KANSL1-AS1	0:0	ncRNA_intronic	0.055	5	2	5	1	1	1
rs3213867	2	198953816	G	A	0.1899	0.0226967	0.157348	rs11899288	7	PLCL1	0	intronic	0.054	NA	4	15	1	1	1
rs113203323	3	45336706	C	G	0.1382	0.0941582	0.172647	rs11709155	8	U3	39593	intergenic	0.054	7	9	14	0	1	1
rs62294335	3	169141534	T	A	0.2465	NA	0.0662734	rs4955567	9	MECOM	0	intronic	0.054	7	5	15	1	1	1
rs55802301	6	35498908	G	A	0.2465	NA	0.123159	rs2273003	16	RP3-340B19.3	13500	intergenic	0.054	6	5	15	0	1	1
rs6945719	7	1932688	G	A	0.3857	0.772356	0.235443	rs28661143	18	MAD1L1	0	intronic	0.054	5	4	5	1	1	0
rs11982272	7	1970766	T	C	0.2207	NA	0.138055	rs28661143	18	MAD1L1	0	intronic	0.054	5	4	5	1	0	1
rs7015470	8	120922341	T	G	0.4384	0.911992	0.991963	rs13258592	22	DEPTOR	0	intronic	0.054	7	5	15	1	1	1
rs71358386	17	15951154	T	C	0.05765	0.101056	0.0596864	rs12945855	33	NCOR1	0	intronic	0.054	6	4	4	1	1	1
rs2435200	17	44071851	G	A	0.4394	0.999162	0.393388	rs7218319	35	MAPT	0	intronic	0.054	6	4	15	1	1	1
rs62109799	19	46335565	A	G	0.175	0.0409316	0.0776043	rs11669442	38	SYMPK	0	intronic	0.054	5	4	4	1	1	1
rs5011601	1	78617847	A	T	0.4334	0.728288	0.449413	rs12406019	2	GIPC2	13713	intergenic	0.053	6	5	15	0	1	1
rs9677759	2	61615095	C	T	0.499	NA	0.152973	rs2123113	5	USP34	0	intronic	0.053	6	4	5	1	1	1
rs10166569	2	198183439	G	A	0.2922	0.0627378	0.337946	rs11899288	7	AC010746.3	5974	intergenic	0.053	7	5	15	1	1	0
rs9873599	3	168780866	C	T	0.08549	0.79602	0.49964	rs73167972	9	MECOM	20420	intergenic	0.053	6	5	15	0	1	1
rs209142	6	28862617	G	C	0.3877	NA	0.0551698	rs149878	15	HCG14	1689	intergenic	0.053	7	5	15	1	1	1
rs6931442	6	35245737	T	C	0.1213	0.0465956	0.0617282	rs2395609	16	ZNF76	0	intronic	0.053	7	5	5	1	1	1
rs9380524	6	35589070	C	A	0.1083	0.0158287	0.0765611	rs2395609	16	FKBP5	0	intronic	0.053	5	4	5	1	1	1
rs12670737	7	2046830	C	T	0.3976	0.557088	0.194455	rs28661143	18	MAD1L1	0	intronic	0.053	5	4	5	1	1	1
rs73478092	7	151325941	C	T	0.1262	0.0246118	0.0562454	rs965119	21	PRKAG2	0	intronic	0.053	5	2	5	1	1	1
rs74046658	11	854510	C	T	0.1282	0.00974044	0.142315	rs28636471	27	TSPAN4	0	intronic	0.053	4	3	15	1	1	1
rs7164385	15	40836568	C	T	0.341	0.0395397	0.0880635	rs12440468	29	RP11-111A22.1:C15orf57	0:0	ncRNA_intronic	0.053	4	2	5	1	1	1
rs8031057	15	40931287	A	G	0.1441	0.887159	0.816567	rs12440468	29	CASC5	0	intronic	0.053	6	4	15	1	1	1
rs545738	17	16091172	C	T	0.4732	0.740197	0.813648	rs12945855	33	NCOR1	0	intronic	0.053	NA	4	5	1	1	1
rs178785	17	16136289	G	C	0.4751	NA	0.82817	rs12945855	33	PIGL	0	intronic	0.053	6	5	5	1	1	1
rs7560588	2	60727416	G	A	0.2634	0.910528	0.523716	rs1123573	5	BCL11A	0	intronic	0.052	5	4	15	1	0	1
rs10211550	2	198383299	G	T	0.4553	0.299185	0.755708	rs11899288	7	HSPE1-MOB4:MOB4	0:0	intronic	0.052	6	1	5	1	1	1
rs113007606	3	45577621	G	A	0.0507	0.0775017	0.0983594	rs11709155	8	LARS2	0	intronic	0.052	6	4	5	1	1	1
rs13148439	4	89884488	G	A	0.2724	NA	0.20214	rs1708667	10	FAM13A	0	intronic	0.052	7	2	15	1	1	1
rs56401801	6	27301512	T	A	0.06958	0.335629	0.212071	rs149878	15	VN1R10P	7769	intergenic	0.052	3a	1	1	0	1	1
rs7772027	6	27682914	G	T	0.2366	0.311668	0.469874	rs149878	15	RP1-97D16.1	21864	intergenic	0.052	7	5	5	0	1	1
rs113917824	7	1977294	G	A	0.2167	NA	0.0818092	rs28661143	18	MAD1L1	0	intronic	0.052	5	1	5	1	1	1
rs6967519	7	151318803	C	T	0.1511	0.0162525	0.0668536	rs965119	21	PRKAG2	0	intronic	0.052	7	4	5	1	1	1
rs56702755	8	121068177	T	C	0.3907	0.473434	0.305923	rs13258592	22	RP11-760H22.2	0	ncRNA_exonic	0.052	7	5	15	1	1	1
rs115478735	9	136149711	A	T	0.1839	0.943164	0.413013	rs56343119	25	ABO	0	ncRNA_intronic	0.052	4	1	13	0	1	1
rs11245967	11	1115735	C	T	0.2316	0.501461	0.0721435	rs12802931	27	MUC2	11315	intergenic	0.052	5	7	15	0	1	1
rs72819366	16	89256695	G	A	0.1899	0.307956	0.0534508	rs117169628	32	CDH15	0	exonic	0.052	4	1	14	1	1	1
rs178839	17	16073871	C	G	0.4344	0.831508	0.683028	rs12945855	33	NCOR1	0	intronic	0.052	1f	4	5	1	1	1
rs55651627	17	43758011	G	C	0.2406	NA	0.958195	rs7218319	35	CRHR1:RP11-105N13.4	0:0	ncRNA_intronic	0.052	5	5	14	1	1	1
rs9903642	17	47868921	G	A	0.04871	0.898759	0.662939	rs3848456	36	KAT7	0	intronic	0.052	7	4	5	1	1	1
rs7248539	19	4592115	C	G	0.2972	0.539484	0.18305	rs8100468	37	CTB-50L17.2	29090	intergenic	0.052	6	5	14	0	1	1
rs77823890	19	46279613	A	G	0.3797	NA	0.243813	rs11669442	38	DMPK	0	intronic	0.052	7	4	5	1	1	1
rs7524620	1	150616699	A	G	0.4334	0.100123	0.232537	rs149026128	3	GOLPH3L	2001	intergenic	0.051	6	4	5	1	1	1
rs874804	2	60859285	T	C	0.3121	0.0506288	0.0656727	rs2123113	5	RN7SL361P	8554	intergenic	0.051	7	5	15	0	1	1
rs2190650	2	199164126	C	T	0.4622	0.019985	0.0598403	rs11899288	7	PLCL1:AC005235.1	0:0	ncRNA_exonic	0.051	NA	13	15	1	1	1
rs6763832	3	44593620	G	T	0.1501	0.667898	0.217163	rs74341405	8	ZKSCAN7	3064	intergenic	0.051	5	9	14	1	1	1
rs35510081	3	169549774	A	T	0.2565	0.331407	0.2195	rs1881966	9	LRRIQ4	0	intronic	0.051	5	5	15	1	1	1
rs6929873	6	35537831	G	C	0.3012	0.596938	0.525224	rs2273003	16	FKBP5	3530	intergenic	0.051	5	5	15	1	1	1
rs6465760	7	99591418	G	A	0.2952	0.198433	0.193081	rs2897075	19	RP4-604G5.3	744	downstream	0.051	1f	2	15	0	1	1
rs12278792	11	817094	T	C	0.09443	0.617825	0.0699725	rs28636471	27	PNPLA2	1807	intergenic	0.051	7	5	5	1	1	1
rs7164289	15	40880865	G	A	0.1421	0.945834	0.841538	rs12440468	29	CASC5	5352	intergenic	0.051	7	5	15	1	1	1
rs12451424	17	41151190	T	C	0.4712	0.0123751	0.270531	rs799908	34	RPL27	0	intronic	0.051	2b	1	1	1	1	1
rs11653460	17	41331306	C	T	0.3598	0.86094	0.963794	rs799908	34	NBR1	0	intronic	0.051	1f	4	4	1	1	1
rs556906378	17	43667836	C	A	0.2455	NA	0.933756	rs7218319	35	DND1P1	3540	intergenic	0.051	NA	5	15	0	1	1
rs62062777	17	44022068	G	A	0.2396	1	0.96339	rs7218319	35	MAPT	0	intronic	0.051	5	4	14	1	1	1
rs13017457	2	61248645	G	A	0.2018	0.0350689	0.053729	rs2123113	5	PEX13	0	intronic	0.05	3a	4	5	1	1	1
rs11904247	2	198238424	T	G	0.2793	0.0838716	0.414615	rs11899288	7	NPM1P46	6000	intergenic	0.05	7	5	15	0	1	1
rs787982	2	198315534	G	A	0.4891	0.842381	0.988899	rs11899288	7	COQ10B	2612	intergenic	0.05	4	5	15	1	1	1
rs28463497	5	162845254	T	C	0.4533	0.0165959	0.136906	rs2431752	12	RP11-541P9.3	0	ncRNA_intronic	0.05	7	5	15	0	1	1
rs2757600	6	7614733	A	G	0.3549	0.0988022	0.0790463	rs17338513	14	SNRNP48	2532	intergenic	0.05	7	4	5	1	1	1
rs3922717	6	27030924	A	G	0.2107	0.0610751	0.150373	rs149878	15	VN1R13P	1895	intergenic	0.05	NA	5	15	0	1	1
rs1778482	6	28240992	G	C	0.2853	0.0622378	0.165329	rs149878	15	RP5-874C20.3	0	ncRNA_intronic	0.05	6	4	4	1	1	1
rs56070303	7	1891015	C	T	0.2107	0.0275564	0.181329	rs28661143	18	MAD1L1	0	intronic	0.05	5	4	15	1	1	1
rs62482175	7	99835613	G	T	0.1282	NA	0.103072	rs2897075	19	GATS:GATS	0:0	ncRNA_intronic	0.05	5	5	5	1	1	1
rs7812488	8	121069646	A	C	0.3907	0.0486378	0.301251	rs13258592	22	RP11-760H22.2	1205	intergenic	0.05	7	5	15	1	1	1
rs2487994	10	105749212	G	A	0.17	NA	0.0518414	rs7905046	26	SLK	0	intronic	0.05	7	5	5	1	1	1
rs11633893	15	86148438	G	A	0.3022	0.114809	0.0728142	rs8035975	30	AKAP13	0	intronic	0.05	6	4	5	1	1	1
rs72748184	15	86244665	G	T	0.2932	0.0325847	0.0565898	rs8035975	30	AKAP13:RP11-815J21.1	0:0	ncRNA_intronic	0.05	6	4	5	1	1	1
rs1635303	17	43710833	C	T	0.1889	NA	0.0693655	rs7218319	35	CRHR1-IT1:CRHR1:RP11-105N13.4	0:0:0	ncRNA_intronic	0.05	NA	4	5	1	1	1
rs12410050	1	150857141	G	A	0.4881	NA	0.177083	rs149026128	3	Y_RNA	2129	intergenic	0.049	NA	5	15	1	1	1
rs4672391	2	60624298	C	A	0.164	0.033866	0.0523069	rs1123573	5	AC007381.2	5787	intergenic	0.049	7	5	15	0	0	1
6:27797416:A:C	6	27797416	C	A	0.07157	NA	0.21644	rs149878	15	HIST1H4K	1535	intergenic	0.049	4	1	5	1	1	1
rs7796547	7	2119657	T	C	0.338	0.199965	0.115648	rs28661143	18	MAD1L1	0	intronic	0.049	2b	1	5	1	1	1
rs66614869	8	121056428	G	A	0.3618	0.158857	0.31838	rs13258592	22	DEPTOR	0	intronic	0.049	7	5	15	1	1	1
15:41109371:A:G	15	41109371	G	A	0.3638	NA	0.0503462	rs12440468	29	PPP1R14D	0	intronic	0.049	6	4	5	1	1	1
rs12708608	15	85941258	G	A	0.4831	0.0296663	0.0760929	rs8035975	30	AKAP13	0	intronic	0.049	5	5	5	1	1	0
rs13379803	15	85948709	C	T	0.1322	0.0231547	0.122958	rs8035975	30	AKAP13	0	intronic	0.049	3a	2	5	1	0	0
rs16940052	15	86006674	G	A	0.3897	0.0371362	0.138277	rs8035975	30	AKAP13	0	intronic	0.049	4	1	15	1	1	1
rs12592751	15	86107336	C	G	0.339	0.607052	0.237417	rs8035975	30	AKAP13	0	intronic	0.049	5	4	5	1	1	1
rs178658	17	16057490	G	C	0.4742	0.901912	0.816176	rs12945855	33	NCOR1	0	intronic	0.049	6	4	5	1	1	1
rs4793241	17	41442411	G	C	0.2455	NA	0.56004	rs799908	34	LINC00910	4801	intergenic	0.049	5	5	5	0	1	1
rs113134013	17	44066995	C	T	0.2406	1	0.968522	rs7218319	35	MAPT	0	intronic	0.049	7	4	15	1	1	1
rs974295	17	44150152	A	T	0.2406	0.999823	0.968522	rs7218319	35	KANSL1	0	intronic	0.049	6	2	5	1	1	1
rs77015737	17	44224939	A	T	0.2376	NA	0.952963	rs7218319	35	KANSL1	0	intronic	0.049	5	2	5	1	1	1
rs57818453	1	150763139	G	A	0.3718	0.0601467	0.286097	rs149026128	3	CTSK	5544	intergenic	0.048	7	2	15	1	1	1
rs4644481	1	155130900	C	T	0.4384	0.29765	0.309794	rs11264341	4	HMGN2P18	9604	intergenic	0.048	6	14	15	0	1	1
rs142915277	1	155326319	G	A	0.1511	NA	0.13628	rs11264341	4	ASH1L	0	intronic	0.048	6	4	4	1	1	1
rs562778497	1	155564967	GT	G	0.2773	NA	0.0725325	rs11264341	4	DAP3P1	0	ncRNA_intronic	0.048	NA	5	15	0	1	1
rs78300039	3	45365819	T	C	0.03579	0.0294559	0.0519964	rs11709155	8	LARS2	64178	intergenic	0.048	5	5	14	0	1	1
rs4683121	3	45553414	C	T	0.05765	0.0989281	0.0870929	rs11709155	8	LARS2	0	intronic	0.048	5	4	5	1	1	1
rs55790766	7	2021248	C	T	0.2157	0.0125876	0.10415	rs28661143	18	MAD1L1	0	intronic	0.048	5	5	5	1	1	1
rs7224367	17	16222494	A	G	0.4722	0.329079	0.740637	rs12945855	33	PIGL	0	intronic	0.048	6	4	5	1	1	1
rs377435385	17	43934745	G	GT	0.3002	NA	0.100728	rs7218319	35	MAPT-AS1	0	ncRNA_intronic	0.048	NA	5	14	0	1	1
rs3815322	19	4660930	T	C	0.1113	0.156651	0.216671	rs10421782	37	C19orf10	0	intronic	0.048	4	4	4	1	1	0
rs8108474	19	46301479	C	T	0.328	0.847108	0.631909	rs11669442	38	RSPH6A	0	intronic	0.048	7	5	5	1	1	1
rs8105375	19	46397531	C	T	0.08946	0.0772228	0.114373	rs11669442	38	MYPOP	0	intronic	0.048	7	4	5	1	1	1
rs13428833	2	60942125	C	T	0.4831	0.0157449	0.0782384	rs2123113	5	RP11-416L21.1	3069	intergenic	0.047	7	5	15	0	1	1
rs4683115	3	45508659	G	A	0.05765	0.13855	0.095083	rs11709155	8	LARS2	0	intronic	0.047	3a	2	5	1	1	1
rs56409434	5	162780930	C	G	0.4433	0.02511	0.093921	rs2431752	12	RP11-541P9.3	0	ncRNA_intronic	0.047	5	5	15	0	1	1
rs2418325	9	117654771	T	C	0.4463	0.346041	0.257778	rs722126	24	TNFSF8	1231	intergenic	0.047	7	5	15	1	1	1
rs372125809	17	41374780	GT	G	0.3598	NA	0.955671	rs799908	34	LINC00854	0	ncRNA_intronic	0.047	NA	4	5	1	1	1
rs533085454	17	43670018	G	A	0.2406	NA	0.947546	rs7218319	35	DND1P1	5722	intergenic	0.047	NA	5	15	0	1	1
rs61783078	1	77838455	T	C	0.1342	NA	0.0528103	rs12406019	2	AK5	0	intronic	0.046	5	2	15	1	1	1
rs524757	1	78605549	G	A	0.2376	NA	0.194231	rs12406019	2	GIPC2	1415	intergenic	0.046	NA	5	15	1	1	1
rs2736108	5	1297488	C	T	0.2803	0.206654	0.0581426	rs6554754	11	TERT	2303	intergenic	0.046	NA	5	14	1	0	1
rs6895782	5	162844001	T	A	0.4245	NA	0.113609	rs2431752	12	RP11-541P9.3	0	ncRNA_intronic	0.046	6	5	15	0	1	1
rs11752919	6	28403603	T	C	0.3549	0.289351	0.138766	rs149878	15	ZSCAN23	0	intronic	0.046	7	4	5	1	1	1
rs9257331	6	28862497	G	A	0.06958	NA	0.201587	rs149878	15	HCG14	1809	intergenic	0.046	7	5	15	1	1	1
rs4540778	10	105563701	G	A	0.3777	0.00808647	0.0898245	rs7905046	26	SH3PXD2A	0	intronic	0.046	4	5	5	1	1	1
rs28716625	15	85795075	G	A	0.328	NA	0.165541	rs8035975	30	ADAMTS7P4	3524	intergenic	0.046	6	5	15	0	1	1
rs143367138	15	85795250	C	T	0.04274	0.0157704	0.0686918	rs8035975	30	ADAMTS7P4	3349	intergenic	0.046	6	5	15	0	0	1
rs61778200	1	78776006	C	T	0.1083	0.077244	0.0530721	rs12406019	2	RP11-183M13.1:PTGFR	0:0	ncRNA_intronic	0.045	6	9	15	1	1	1
rs148706064	2	169534207	A	G	0.03877	0.0136048	0.0527326	rs2601099	6	CERS6	0	intronic	0.045	7	5	15	1	0	1
rs2060489	2	198752286	C	T	0.4771	0.603511	0.708607	rs11899288	7	PLCL1	0	intronic	0.045	6	5	15	1	1	1
rs2446296	4	89817427	T	G	0.1869	NA	0.1047	rs1708667	10	FAM13A	0	intronic	0.045	6	5	15	1	1	1
rs17735550	5	168644435	T	C	0.1282	0.0234897	0.132424	rs79508398	13	SLIT3	0	intronic	0.045	7	5	15	1	1	1
rs145748235	6	27496015	TA	T	0.06859	NA	0.123464	rs149878	15	HNRNPA1P1	3896	intergenic	0.045	NA	5	14	0	1	1
rs2247002	6	28397951	G	C	0.3807	0.124823	0.487973	rs149878	15	ZSCAN23	1755	intergenic	0.045	1f	4	5	1	1	1
rs7766764	6	35555809	A	T	0.2584	0.0483547	0.467596	rs2273003	16	FKBP5	0	intronic	0.045	6	4	5	1	1	1
rs4907550	13	113522369	G	A	0.3588	0.257578	0.141373	rs12585036	28	ATP11A	0	intronic	0.045	7	4	5	1	1	1
rs2412523	15	40709686	C	G	0.3748	0.578558	0.556474	rs11630850	29	IVD	0	intronic	0.045	7	4	4	1	1	1
rs8036938	15	40838476	C	T	0.3231	0.0307741	0.0750921	rs12440468	29	RP11-111A22.1:C15orf57	0:0	ncRNA_intronic	0.045	7	4	5	1	1	1
rs11652044	17	16140054	A	G	0.4831	0.822079	0.846712	rs12945855	33	PIGL	0	intronic	0.045	6	4	5	1	1	1
rs1396862	17	43902997	G	A	0.2396	NA	0.96339	rs7218319	35	CRHR1	0	intronic	0.045	NA	5	14	1	1	0
rs2532363	17	44333423	G	T	0.2406	NA	0.947354	rs7218319	35	RP11-259G18.3	3493	intergenic	0.045	NA	5	15	0	1	1
rs143450914	19	4737857	C	T	0.02684	0.0316031	0.0526198	rs732631	37	AC005783.1	11465	intergenic	0.045	7	5	14	0	0	1
rs373963070	1	77771665	AT	A	0.2018	NA	0.0996818	rs35535570	2	AK5	0	intronic	0.044	NA	5	15	1	0	1
rs4850429	2	198178409	G	A	0.2922	0.0652711	0.337946	rs11899288	7	AC010746.3	944	downstream	0.044	6	5	15	1	1	0
rs12643428	4	89757305	C	T	0.2972	0.574571	0.0758492	rs1708667	10	FAM13A	0	intronic	0.044	7	5	15	1	1	1
rs9393847	6	27687973	G	A	0.2366	0.336742	0.469874	rs149878	15	RP1-97D16.1	16805	intergenic	0.044	7	5	14	0	1	1
rs138510431	6	28503137	TC	T	0.05865	NA	0.0974167	rs149878	15	GPX5	407	downstream	0.044	NA	5	14	1	1	1
rs12767259	10	105679403	C	T	0.09841	0.240113	0.251894	rs7905046	26	OBFC1	1439	intergenic	0.044	7	5	5	1	1	1
rs178790	17	16131122	A	G	0.4761	NA	0.821996	rs12945855	33	PIGL	0	intronic	0.044	NA	4	5	1	1	1
rs62053939	17	43740856	C	T	0.2396	NA	0.96339	rs7218319	35	CRHR1:RP11-105N13.4	0:0	ncRNA_intronic	0.044	7	5	14	1	1	1
rs56146262	17	43931907	C	A	0.2396	NA	0.96339	rs7218319	35	MAPT-AS1	0	ncRNA_intronic	0.044	2b	5	14	1	1	1
rs545484531	17	44704233	C	CT	0.02584	NA	0.298671	rs7218319	35	NSF	0	intronic	0.044	NA	5	15	1	0	0
rs117011718	19	46290968	G	A	0.02187	0.00842218	0.0657821	rs11669442	38	DMWD	0	intronic	0.044	5	4	4	1	1	1
rs12406712	1	150545084	C	A	0.4503	0.770074	0.192174	rs149026128	3	MCL1	1947	intergenic	0.043	4	2	6	1	1	1
rs11204709	1	150682101	C	G	0.4145	0.0117013	0.197565	rs149026128	3	HORMAD1	0	intronic	0.043	7	5	15	1	1	1
rs4711428	6	35678623	C	G	0.4781	NA	0.148195	rs2273003	16	FKBP5	0	intronic	0.043	7	5	15	1	1	1
rs13266382	8	121052335	G	T	0.4155	0.439821	0.204538	rs13258592	22	DEPTOR	0	intronic	0.043	6	5	15	1	1	1
rs805678	10	105783052	T	C	0.2276	0.0228366	0.0502276	rs7905046	26	SLK	0	intronic	0.043	6	4	4	1	1	1
rs4923865	15	40711933	G	A	0.3748	0.595969	0.556474	rs11630850	29	IVD	0	UTR3	0.043	6	4	5	1	1	1
rs900570	15	85899142	G	T	0.3807	0.0280273	0.337422	rs8035975	30	AKAP13	24659	intergenic	0.043	NA	5	15	0	1	1
rs178656	17	16061435	G	T	0.09642	0.0676262	0.114698	rs12945855	33	NCOR1	0	intronic	0.043	NA	4	4	1	1	1
rs11079396	17	41517023	A	G	0.4901	NA	0.0920907	rs799908	34	MIR2117	5051	intergenic	0.043	7	5	15	0	1	1
rs2532245	17	44263060	C	T	0.4533	NA	0.148527	rs7218319	35	KANSL1	0	intronic	0.043	NA	4	5	1	1	1
rs12025782	1	9094651	T	C	0.3549	0.049428	0.295962	rs2478868	1	SLC2A5	514	downstream	0.042	7	5	15	1	1	1
rs35241335	5	1279224	T	G	0.04672	0.258371	0.378992	rs2075785	11	TERT	0	intronic	0.042	NA	4	15	1	1	1
rs11758585	6	27190254	T	G	0.1193	NA	0.0533703	rs149878	15	RP11-209A2.1	10561	NA	0.042	6	5	14	0	1	1
rs9368540	6	27981673	G	A	0.0497	0.479015	0.177732	rs149878	15	IQCB2P	1539	intergenic	0.042	6	13	15	0	1	1
rs9468282	6	28036692	C	T	0.01889	0.0170555	0.0581528	rs149878	15	OR1F12	4401	intergenic	0.042	6	7	14	0	1	1
rs55791123	6	35481195	C	T	0.07753	0.744808	0.25449	rs2273003	16	TULP1	479	upstream	0.042	6	5	14	1	1	1
rs6907931	6	35516135	A	T	0.2306	0.0471099	0.110058	rs2273003	16	RP3-340B19.3	2688	intergenic	0.042	6	5	15	0	1	1
rs10950380	7	1843966	T	C	0.3807	0.914003	0.237865	rs28661143	18	MAD1L1	11462	intergenic	0.042	3a	2	15	0	1	1
rs60091872	11	1136999	T	TA	0.1859	NA	0.050849	rs12802931	27	MUC5AC	14580	intergenic	0.042	NA	5	9	0	0	0
rs62023891	15	86097216	G	A	0.2704	0.75509	0.207754	rs8035975	30	AKAP13	0	intronic	0.042	6	3	5	1	1	1
rs9937872	16	87321	G	A	0.2386	0.253771	0.0942786	rs368688757	31	IL9RP3	0	ncRNA_intronic	0.042	4	4	5	1	1	1
rs76669427	17	43836051	T	A	0.2396	NA	0.96339	rs7218319	35	CRHR1:RP11-105N13.4	0:0	ncRNA_intronic	0.042	6	5	14	1	1	1
rs17763086	17	43905481	T	G	0.2396	NA	0.96339	rs7218319	35	CRHR1	0	intronic	0.042	1f	5	14	1	1	0
rs76329216	17	43938499	G	A	0.2396	NA	0.96339	rs7218319	35	MAPT-AS1	0	ncRNA_intronic	0.042	5	5	14	0	1	1
rs62062267	17	44090854	C	T	0.2406	1	0.968522	rs7218319	35	MAPT	0	intronic	0.042	5	1	15	1	1	1
rs61564607	1	77831350	A	G	0.3529	NA	0.0709768	rs35535570	2	AK5	0	intronic	0.041	5	5	15	1	1	1
rs2647504	1	77938422	A	T	0.4274	0.439905	0.0886669	rs12406019	2	AK5	0	intronic	0.041	6	4	15	1	1	1
rs11204708	1	150682095	C	G	0.4145	NA	0.197565	rs149026128	3	HORMAD1	0	intronic	0.041	7	5	15	1	1	1
rs4971026	1	151234301	T	C	0.3002	0.0133807	0.0702339	rs149026128	3	PSMD4	0	intronic	0.041	7	4	5	1	1	1
rs113644031	8	120878231	A	C	0.1481	0.0153104	0.12771	rs13258592	22	KB-1471A8.1	1427	intergenic	0.041	7	5	15	1	1	1
rs943623	9	136267371	G	T	0.4612	0.303923	0.172877	rs56343119	25	C9orf96	0	intronic	0.041	NA	4	5	1	1	1
rs34905609	10	105490037	GT	G	0.2207	NA	0.0520305	rs7905046	26	SH3PXD2A	0	intronic	0.041	NA	4	5	1	1	1
rs34620073	17	16380273	C	T	0.334	NA	0.071596	rs12945855	33	FAM211A-AS1:FAM211A	0:0	ncRNA_intronic	0.041	7	5	5	1	1	1
rs6672808	1	150423967	C	T	0.3847	0.171818	0.213348	rs149026128	3	RPRD2	0	intronic	0.04	7	4	5	1	1	1
rs71609539	4	89747394	G	C	0.2664	0.789742	0.100373	rs1708667	10	FAM13A	0	intronic	0.04	7	5	15	1	1	1
rs17735570	5	168645273	T	C	0.1352	0.0196902	0.118251	rs79508398	13	SLIT3	0	intronic	0.04	4	5	15	1	1	1
rs200999	6	27810699	A	G	0.06362	NA	0.174535	rs149878	15	HIST1H2BN	0	intronic	0.04	NA	4	15	1	1	1
rs11752496	6	28335903	C	G	0.2893	0.067766	0.256156	rs149878	15	ZKSCAN3	0	UTR3	0.04	5	4	5	1	1	1
rs2820225	6	35038298	A	G	0.1501	0.0247566	0.0753272	rs2395609	16	ANKS1A	0	intronic	0.04	7	4	5	1	1	1
rs60346318	7	1915824	C	G	0.2117	0.0115761	0.14437	rs28661143	18	MAD1L1	0	intronic	0.04	5	2	15	1	1	1
rs4618595	7	1946106	A	G	0.3738	0.885187	0.596631	rs28661143	18	MAD1L1	0	intronic	0.04	5	4	5	1	1	1
rs7852490	9	109489353	T	G	0.4324	NA	0.638453	rs60568503	23	RP11-308N19.5	4141	intergenic	0.04	6	5	15	0	0	1
rs55880441	17	41516975	C	A	0.04573	0.0214397	0.0515275	rs799908	34	MIR2117	5099	intergenic	0.04	6	5	15	0	1	1
rs241025	17	43736504	T	C	0.2207	NA	0.87131	rs7218319	35	CRHR1:RP11-105N13.4	0:0	ncRNA_intronic	0.04	NA	5	14	1	1	1
rs368919625	17	44212525	GA	G	0.2406	NA	0.968522	rs7218319	35	KANSL1	0	intronic	0.04	NA	4	5	1	1	1
rs147763545	17	44310120	G	A	0.1093	0.00848961	0.061325	rs7218319	35	KANSL1	7386	intergenic	0.04	7	5	15	1	1	1
rs200414639	19	4626445	C	CT	0.2127	NA	0.747262	rs8100468	37	CTB-50L17.2	4125	intergenic	0.04	NA	5	15	0	0	0
rs56957633	19	46391891	A	T	0.1024	NA	0.0836216	rs11669442	38	MYPOP	1386	intergenic	0.04	6	5	5	1	0	1
rs61778870	1	78385615	C	T	0.165	0.0425142	0.11608	rs12406019	2	NEXN	0	intronic	0.039	5	4	15	1	1	1
rs115092478	3	44730887	C	T	0.1272	0.749851	0.280785	rs74341405	8	RP11-944L7.4	3741	intergenic	0.039	7	9	15	0	1	1
rs200972	6	27858837	T	C	0.3022	0.39177	0.728197	rs149878	15	HIST1H3J	0	upstream	0.039	NA	1	1	1	1	1
rs73156683	7	99554472	C	A	0.09145	0.373381	0.173069	rs2897075	19	SNORA40	4690	intergenic	0.039	7	5	14	1	1	1
rs56001581	7	128722790	C	T	0.0825	0.112788	0.281617	rs11770861	20	RP11-286H14.2	12564	intergenic	0.039	7	5	15	0	1	1
rs10111513	8	120729055	G	T	0.07952	0.679481	0.0841747	rs13258592	22	RN7SKP153	4669	intergenic	0.039	7	5	15	0	1	1
rs139052365	11	1225688	C	T	0.02684	0.501809	0.075194	rs12802931	27	MUC5AC	3323	intergenic	0.039	5	5	15	1	1	1
rs5812171	15	41098111	GA	G	0.3598	NA	0.0531671	rs12440468	29	DNAJC17	0	intronic	0.039	NA	5	5	1	1	1
rs662796	15	41115480	A	T	0.3728	0.691497	0.133578	rs12440468	29	PPP1R14D	0	intronic	0.039	6	5	15	1	1	0
rs113990817	16	89088055	G	T	0.03777	0.336741	0.052879	rs7197788	32	CTD-2555A7.2	24524	intergenic	0.039	7	5	14	0	1	1
rs565301051	16	89135527	G	A	0.09344	NA	0.2423	rs117169628	32	CTD-2555A7.2	16153	intergenic	0.039	NA	5	14	0	1	1
rs8060043	16	89167792	C	T	0.2545	0.429166	0.356436	rs117169628	32	ACSF3	0	intronic	0.039	5	4	4	1	1	1
rs1807433	17	41373899	C	G	0.3588	0.68564	0.951771	rs799908	34	LINC00854	0	ncRNA_intronic	0.039	7	4	5	1	1	1
rs79172804	17	43828764	G	A	0.2137	NA	0.838267	rs7218319	35	CRHR1:RP11-105N13.4	0:0	ncRNA_intronic	0.039	5	5	14	1	1	1
rs4344791	17	44296103	C	A	0.1412	NA	0.0771211	rs7218319	35	KANSL1	0	intronic	0.039	5	4	5	1	1	1
rs3746031	19	4658254	C	T	0.03082	0.0557233	0.0728909	rs10421782	37	C19orf10	0	intronic	0.039	NA	4	4	1	1	1
rs141410975	2	61458952	AT	A	0.4791	NA	0.169983	rs2123113	5	USP34	0	intronic	0.038	NA	4	4	1	1	1
rs62275518	3	168731223	A	G	0.4871	0.198115	0.0590088	rs73167972	9	RP11-152C17.1	7968	intergenic	0.038	6	5	15	0	0	0
rs9826358	3	168844587	A	T	0.09443	0.553209	0.452632	rs73167972	9	MECOM	0	intronic	0.038	1f	4	15	1	1	1
rs60577238	3	168885731	G	C	0.07157	0.234055	0.777669	rs73167972	9	MECOM	0	intronic	0.038	7	5	15	1	1	1
rs2056012	4	89993459	C	T	0.2744	0.433611	0.219525	rs1708667	10	FAM13A	0	NA	0.038	NA	5	15	1	1	1
rs13139153	4	90071567	C	T	0.3509	0.0613218	0.272745	rs1708667	10	RNU6-907P	19462	intergenic	0.038	6	5	15	0	1	1
rs56023411	5	1291740	T	G	0.2306	NA	0.508623	rs6554754	11	TERT	0	intronic	0.038	4	5	14	1	0	1
rs292411	5	163044914	A	G	0.4344	0.0212826	0.0683283	rs2431752	12	RP11-756G12.1	91301	intergenic	0.038	7	5	15	0	0	0
rs158845	5	163073598	A	G	0.3757	0.0103989	0.0592473	rs2431752	12	RP11-756G12.1	62617	intergenic	0.038	6	5	15	0	0	0
rs9367107	6	41483450	G	A	0.03082	0.693883	0.625586	rs1886814	17	RP11-328M4.2:RP11-328M4.3	0:0	ncRNA_intronic	0.038	6	5	14	0	1	0
rs4721112	7	1889466	T	C	0.3867	0.819842	0.786041	rs28661143	18	MAD1L1:AC110781.3	0:0	UTR3	0.038	5	4	15	1	1	1
rs12667688	7	1931030	C	T	0.3897	0.545632	0.239399	rs28661143	18	MAD1L1	0	intronic	0.038	6	4	5	1	1	0
rs3102384	16	89411661	T	G	0.4891	0.0286761	0.0622254	rs117169628	32	ANKRD11	0	intronic	0.038	2b	2	7	1	1	1
rs2535609	17	15856740	G	A	0.2107	0.216764	0.0810683	rs12945855	33	ADORA2B	0	intronic	0.038	5	5	15	1	1	1
rs8176203	17	41229773	T	C	0.3579	0.0640334	0.971873	rs799908	34	BRCA1	0	intronic	0.038	NA	4	5	1	1	1
rs1260419	1	150390524	G	A	0.4056	0.028994	0.113923	rs149026128	3	RPRD2	0	intronic	0.037	7	4	5	1	1	1
rs2565158	2	198236103	A	T	0.2803	NA	0.414974	rs11899288	7	NPM1P46	8321	intergenic	0.037	3a	5	15	0	1	1
rs10470937	4	89902110	A	T	0.3101	0.504908	0.12331	rs1708667	10	FAM13A	0	intronic	0.037	7	5	15	1	1	1
rs56111951	4	90053407	C	T	0.2604	0.0318726	0.231539	rs1708667	10	RNU6-907P	1302	intergenic	0.037	7	5	15	0	1	1
rs9368554	6	28082711	T	C	0.1978	0.705661	0.626841	rs149878	15	RP1-265C24.5	694	upstream	0.037	6	4	5	1	1	1
rs9380083	6	28643896	A	G	0.4463	NA	0.317355	rs149878	15	LINC00533	27052	intergenic	0.037	6	5	14	0	1	1
rs34356639	6	35592274	A	AT	0.2018	NA	0.180633	rs2273003	16	FKBP5	0	intronic	0.037	NA	4	5	1	1	1
rs79523612	8	120878288	A	G	0.1481	0.0567665	0.12771	rs13258592	22	KB-1471A8.1	1370	intergenic	0.037	7	5	15	1	1	1
rs56170125	8	121019617	C	T	0.07555	0.0312764	0.0635746	rs13258592	22	DEPTOR	0	intronic	0.037	7	4	15	1	1	1
rs12680396	8	121032777	G	A	0.4135	0.4292	0.279297	rs13258592	22	DEPTOR	0	intronic	0.037	5	4	15	1	1	1
rs79260508	16	89207085	G	A	0.02684	0.90536	0.927709	rs7197788	32	ACSF3	0	intronic	0.037	5	4	4	1	1	1
rs71353786	17	16172980	AT	A	0.4851	NA	0.949572	rs12945855	33	PIGL	0	intronic	0.037	NA	5	15	1	1	1
rs35292991	17	41334016	C	A	0.3598	0.65115	0.963794	rs799908	34	NBR1	0	intronic	0.037	NA	4	5	1	1	1
rs3785884	17	44057595	G	A	0.2505	1	0.917211	rs7218319	35	MAPT	0	intronic	0.037	5	4	15	1	1	1
rs1976623	1	9207721	G	A	0.337	0.53323	0.186264	rs2478868	1	MIR34A	4005	intergenic	0.036	7	4	15	0	1	1
rs551034773	1	155198264	CG	C	0.1123	NA	0.0963167	rs11264341	4	GBAP1	1049	intergenic	0.036	NA	1	5	1	1	1
rs7355232	2	61845654	T	C	0.2594	0.213064	0.0724406	rs2123113	5	RNU6-1145P	12796	intergenic	0.036	7	5	15	0	1	1
rs562383891	3	45539966	GA	G	0.04771	NA	0.0957227	rs11709155	8	LARS2:LARS2-AS1	0:0	ncRNA_intronic	0.036	NA	2	5	1	1	1
rs62273764	3	168756966	G	A	0.4901	0.262845	0.0527603	rs73167972	9	RP11-152C17.1	33711	intergenic	0.036	7	5	15	0	0	0
rs55692737	3	168871681	C	T	0.07157	0.867983	0.777669	rs73167972	9	MECOM	0	intronic	0.036	4	5	14	1	1	1
rs9379955	6	27033662	T	A	0.4374	0.0552405	0.0744836	rs149878	15	VN1R13P	4633	intergenic	0.036	6	5	14	0	1	1
rs35982103	6	27243134	C	T	0.1839	0.261768	0.0722044	rs149878	15	XXbac-BPGBPG24O18.1	6125	intergenic	0.036	4	1	13	0	1	1
rs149965	6	28018689	T	A	0.2584	0.856796	0.875295	rs149878	15	OR2B8P	2316	intergenic	0.036	6	13	14	0	1	1
rs9468293	6	28096196	C	T	0.01392	NA	0.0553341	rs149878	15	ZSCAN16-AS1:ZSCAN16	0:0	ncRNA_intronic	0.036	6	4	5	1	1	1
rs3846868	6	34450845	G	A	0.4712	0.0106062	0.0509963	rs2395609	16	PACSIN1	0	intronic	0.036	6	5	15	1	1	1
rs2103681	6	35503463	T	C	0.4364	NA	0.0725044	rs2273003	16	RP3-340B19.3	8945	intergenic	0.036	5	5	15	0	1	1
rs4721458	7	2223624	G	A	0.3698	0.21201	0.0895486	rs28661143	18	MAD1L1	0	intronic	0.036	6	4	5	1	1	1
rs4039180	15	85848095	T	A	0.3767	NA	0.881782	rs8035975	30	ADAMTS7P4	0	ncRNA_intronic	0.036	6	5	15	0	1	1
rs12944462	17	41137501	C	A	0.332	0.130907	0.492709	rs799908	34	RUNDC1	0	intronic	0.036	1b	1	5	1	1	1
rs2163130	17	44056434	G	A	0.2406	1	0.968522	rs7218319	35	MAPT	0	intronic	0.036	6	4	15	1	1	1
rs17381664	1	78048331	T	C	0.328	0.63994	0.320289	rs12406019	2	ZZZ3	0	intronic	0.035	7	4	5	1	1	1
rs10796939	1	155088795	C	T	0.4095	NA	0.303496	rs11264341	4	Y_RNA	4170	intergenic	0.035	5	5	14	0	1	1
rs7364524	1	155121922	A	G	0.4046	0.307129	0.384765	rs11264341	4	HMGN2P18	626	downstream	0.035	6	5	15	1	1	1
rs4683109	3	45395476	G	A	0.3678	0.300246	0.117096	rs11709155	8	LARS2	34521	intergenic	0.035	7	14	15	0	1	1
rs34595352	3	168914290	C	G	0.3966	0.271424	0.0507146	rs73167972	9	MECOM	0	intronic	0.035	5	5	15	1	0	1
rs2421829	3	169554264	T	C	0.2584	0.603851	0.220159	rs1881966	9	LRRIQ4	0	intronic	0.035	NA	2	15	1	1	1
rs62308737	4	89703005	C	G	0.1213	NA	0.0916897	rs1708667	10	FAM13A	0	intronic	0.035	6	4	5	1	1	1
rs80328528	6	27595604	T	A	0.07455	0.0106774	0.114894	rs149878	15	TRNAI6	3583	intergenic	0.035	5	5	14	0	1	1
rs188249984	6	27931253	T	G	0.0169	NA	0.0580518	rs149878	15	RPLP2P1	1699	intergenic	0.035	6	14	15	1	0	1
rs112690736	6	27978708	C	T	0.0159	NA	0.0573522	rs149878	15	IQCB2P	0	ncRNA_exonic	0.035	6	7	15	0	0	1
rs141981996	7	99929614	C	T	0.1054	NA	0.0736973	rs2897075	19	PMS2P1	0	ncRNA_intronic	0.035	4	5	5	1	1	1
rs4963208	11	852365	G	A	0.493	0.0555298	0.418889	rs28636471	27	TSPAN4	0	intronic	0.035	NA	4	5	1	1	1
rs6699093	1	150440451	A	G	0.4066	0.104767	0.111625	rs149026128	3	RPRD2	0	intronic	0.034	5	4	5	1	1	1
rs12725806	1	150766170	A	G	0.4871	0.172028	0.19405	rs149026128	3	CTSK	2513	intergenic	0.034	6	5	5	1	1	1
rs243037	2	60599100	C	G	0.34	0.441508	0.0817544	rs1123573	5	AC007381.2	0	ncRNA_intronic	0.034	5	5	15	0	0	1
rs7557990	2	60656370	G	A	0.2942	0.456024	0.169419	rs1123573	5	BCL11A	21931	intergenic	0.034	7	5	15	0	1	1
rs2593623	2	61551588	C	A	0.4801	0.257897	0.221378	rs2123113	5	USP34	0	intronic	0.034	6	4	4	1	1	1
rs555981957	6	27582658	A	AT	0.2058	NA	0.0625412	rs149878	15	TRNAI6	16529	intergenic	0.034	NA	5	14	0	1	1
rs6456815	6	28306137	C	A	0.2714	0.0872459	0.283073	rs149878	15	ZSCAN31	0	intronic	0.034	6	5	15	1	1	1
rs169679	6	28856572	T	A	0.498	NA	0.175939	rs149878	15	ZNF90P2	36	downstream	0.034	7	5	15	0	1	1
rs12538674	7	1925166	C	G	0.3728	0.580808	0.636881	rs28661143	18	MAD1L1	0	intronic	0.034	5	4	5	1	1	0
rs12537348	7	1948172	C	G	0.3956	0.832383	0.220007	rs28661143	18	MAD1L1	0	intronic	0.034	7	4	5	1	1	1
rs34213597	7	99591021	C	T	0.2903	0.128193	0.190877	rs2897075	19	RP4-604G5.3	347	downstream	0.034	7	5	15	0	1	1
rs10096244	8	120838502	A	T	0.2097	0.0138098	0.0669107	rs13258592	22	TAF2	0	intronic	0.034	6	4	5	1	1	1
rs11191890	10	105744423	C	T	0.4264	0.0460793	0.161164	rs7905046	26	SLK	0	intronic	0.034	7	5	5	1	1	1
rs56126327	11	1145268	C	G	0.1183	0.884983	0.10099	rs12802931	27	MUC5AC	6311	intergenic	0.034	4	2	15	1	0	1
rs10832840	11	1397897	C	T	0.175	0.239089	0.141046	rs12417955	27	BRSK2	13231	intergenic	0.034	5	5	15	0	1	1
15:41109371:G:T	15	41109371	G	T	0.01988	NA	0.0503462	rs12440468	29	PPP1R14D	0	NA	0.034	NA	4	5	1	1	1
rs8081235	17	15868101	C	T	0.1759	0.239216	0.0853654	rs12945855	33	ADORA2B	0	intronic	0.034	7	5	15	1	1	1
rs60958888	17	41442410	G	T	0.2455	NA	0.56004	rs799908	34	LINC00910	4802	intergenic	0.034	5	5	5	0	1	1
rs35739039	17	47955719	C	T	0.1938	0.0883141	0.162785	rs3848456	36	RP11-304F15.4	9241	intergenic	0.034	7	5	14	0	1	1
rs368625532	1	150490861	TC	T	0.3837	NA	0.21608	rs149026128	3	LINC00568	352	downstream	0.033	NA	5	15	1	1	1
rs55775495	2	198245965	C	T	0.2992	0.114483	0.35869	rs11899288	7	NPM1P46	348	upstream	0.033	7	5	15	1	1	1
rs1583792	2	198900288	C	T	0.4493	0.451859	0.600904	rs11899288	7	PLCL1	0	intronic	0.033	7	5	15	1	1	1
rs704924	3	45397349	G	T	0.1889	0.0187055	0.0771656	rs11709155	8	LARS2	32648	intergenic	0.033	7	7	15	0	1	1
rs112421400	6	28205826	C	T	0.06362	0.0100023	0.196315	rs149878	15	ZSCAN9	4565	intergenic	0.033	7	4	5	1	1	1
rs114453888	6	28572366	G	A	0.05765	0.228211	0.101816	rs149878	15	SCAND3	0	intergenic	0.033	6	4	14	1	1	1
rs557967725	6	34541223	A	G	0.1481	NA	0.0695227	rs2395609	16	RP3-391O22.3	2811	intergenic	0.033	NA	5	15	0	0	1
rs13227554	7	2048220	G	C	0.4304	0.651733	0.151666	rs28661143	18	MAD1L1	0	intronic	0.033	5	4	5	1	1	1
rs537303895	7	128751420	T	A	0.1223	0.0172983	0.403161	rs11770861	20	CYCSP20	6146	intergenic	0.033	NA	5	15	0	0	1
rs55776270	8	120878153	A	G	0.1481	0.0524715	0.12771	rs13258592	22	KB-1471A8.1	1505	intergenic	0.033	7	5	15	1	1	1
rs56286969	11	1257975	G	A	0.08946	0.880702	0.0786729	rs12417955	27	MUC5B	0	intronic	0.033	5	2	15	1	1	1
15:40650307:G:T	15	40650307	T	G	0.2296	NA	0.258209	rs11630850	29	DISP2	128	upstream	0.033	NA	1	1	1	1	1
rs77197603	15	85816575	G	A	0.09344	0.0416481	0.142434	rs8035975	30	ADAMTS7P4	0	ncRNA_intronic	0.033	5	5	15	0	1	1
rs17553006	15	85974898	A	G	0.3847	0.0487539	0.287074	rs8035975	30	AKAP13	0	intronic	0.033	5	5	15	1	1	1
rs112027661	16	89330328	C	T	0.02883	0.293105	0.0828031	rs117169628	32	RP11-46C24.5	0	ncRNA_intronic	0.033	5	5	5	1	1	1
rs56113217	17	43926948	A	G	0.2406	NA	0.958195	rs7218319	35	MAPT-AS1	0	ncRNA_intronic	0.033	4	5	14	1	1	1
rs34255979	19	46384830	C	T	0.09245	0.0679438	0.117484	rs11669442	38	IRF2BP1	2035	intergenic	0.033	2b	1	5	1	1	1
rs10908461	1	155275727	C	T	0.2773	0.368123	0.14567	rs11264341	4	FDPS	2811	intergenic	0.032	2b	2	15	1	1	1
rs68062151	2	198230190	C	T	0.4453	0.589707	0.747821	rs11899288	7	NPM1P46	14234	intergenic	0.032	3a	5	15	0	1	1
rs59212827	3	44769620	G	A	0.4155	0.275004	0.0611402	rs74341405	8	ZNF501	1467	intergenic	0.032	7	5	9	1	1	1
rs12199685	6	27323486	G	A	0.06859	0.0301367	0.0951369	rs149878	15	ZNF204P	2117	intergenic	0.032	7	5	15	0	1	1
rs4729578	7	99742093	G	A	0.2068	0.0918416	0.0753425	rs2897075	19	RPL7P60	3787	intergenic	0.032	5	5	15	1	1	1
rs12056799	8	120948259	T	A	0.1193	NA	0.134631	rs13258592	22	DEPTOR	0	intronic	0.032	5	4	15	1	1	1
rs8031814	15	40685063	A	C	0.1431	0.36606	0.182582	rs11630850	29	KNSTRN	0	intronic	0.032	7	4	4	1	1	1
rs11635956	15	86279928	G	A	0.2793	0.147549	0.0628986	rs8035975	30	AKAP13	0	intronic	0.032	5	4	4	1	1	1
rs6500541	16	89318648	C	T	0.3211	0.0199081	0.192134	rs117169628	32	RP11-46C24.5	4938	intergenic	0.032	7	5	15	0	1	1
rs3096314	16	89324513	C	T	0.2565	0.0882982	0.169459	rs117169628	32	RP11-46C24.5	0	ncRNA_intronic	0.032	4	1	13	1	1	1
rs241037	17	43730636	G	T	0.2396	NA	0.96339	rs7218319	35	CRHR1:RP11-105N13.4	0:0	ncRNA_intronic	0.032	NA	5	14	1	1	1
rs111878933	17	43856341	C	T	0.2386	NA	0.95829	rs7218319	35	CRHR1:RP11-105N13.4	0:0	ncRNA_intronic	0.032	NA	5	14	1	1	0
rs12064701	1	150649514	C	T	0.4314	0.10314	0.234295	rs149026128	3	GOLPH3L	0	intronic	0.031	7	4	5	1	1	1
rs57046332	2	198455429	C	G	0.4851	0.840418	0.981579	rs11899288	7	RFTN2	0	intronic	0.031	6	1	15	1	1	1
rs72839453	6	27265761	A	G	0.07555	0.0161259	0.06914	rs149878	15	POM121L2	0	intronic	0.031	4	1	13	1	1	1
rs111760926	6	27922018	T	C	0.01093	0.0329041	0.0557048	rs149878	15	OR2B6	3000	intergenic	0.031	7	5	15	1	1	1
rs11767667	7	1840557	C	T	0.2316	0.0100882	0.0944814	rs28661143	18	MAD1L1	14871	intergenic	0.031	6	5	15	0	1	1
rs1558465	7	2151398	G	C	0.4274	0.377719	0.137811	rs28661143	18	MAD1L1	0	intronic	0.031	3a	2	7	1	1	1
rs113147711	7	2153202	G	A	0.07455	0.0271211	0.0958438	rs28661143	18	MAD1L1	0	intronic	0.031	7	4	5	1	1	1
rs10102038	8	120714784	G	A	0.3469	0.112087	0.264854	rs13258592	22	RN7SKP153	9285	intergenic	0.031	5	5	15	0	1	1
rs536528271	8	121133536	T	TA	0.2793	NA	0.141451	rs13258592	22	COL14A1	0	intronic	0.031	NA	5	15	1	0	1
rs8037886	15	85686764	C	A	0.3231	0.112113	0.173918	rs8035975	30	PDE8A	4387	intergenic	0.031	6	5	15	1	1	1
rs8076401	17	15830519	T	C	0.1829	0.127997	0.0846803	rs12945855	33	ADORA2B	17711	intergenic	0.031	7	5	15	0	1	1
rs11884411	2	60669494	T	C	0.4901	NA	0.0537682	rs1123573	5	BCL11A	8807	intergenic	0.03	7	5	15	1	1	1
rs7642001	3	168746145	G	A	0.3628	0.0365787	0.0855768	rs73167972	9	RP11-152C17.1	22890	intergenic	0.03	7	5	15	0	0	0
rs72844212	6	28424978	C	T	0.05964	0.169146	0.0988126	rs149878	15	OR2E1P	1059	intergenic	0.03	6	13	14	0	1	1
rs34352057	6	35256726	T	TA	0.3082	NA	0.0979885	rs2395609	16	ZNF76	0	intronic	0.03	NA	4	4	1	1	1
rs11988603	8	120915618	G	A	0.1958	0.10629	0.295351	rs13258592	22	DEPTOR	0	intronic	0.03	7	5	15	1	1	1
rs7394750	11	921251	T	C	0.4573	0.0162458	0.0780548	rs28636471	27	AP2A2	3642	intergenic	0.03	NA	5	15	1	1	1
rs12286473	11	1264890	A	G	0.1779	0.00847311	0.073871	rs12417955	27	MUC5B:RP11-532E4.2	0:0	exonic	0.03	5	5	15	1	1	1
rs10468111	15	86073401	G	C	0.1382	0.0239649	0.054415	rs8035975	30	AKAP13	0	intronic	0.03	5	2	5	1	1	1
rs117877906	16	89220177	G	A	0.02684	0.972524	0.927709	rs7197788	32	ACSF3	0	intronic	0.03	2b	4	5	1	1	1
17:43417273:G:T	17	43417273	G	T	0.1054	NA	0.260959	rs7218319	35	RNA5SP443	12409	intergenic	0.03	NA	5	15	0	1	1
rs453997	17	43727061	C	T	0.2396	NA	0.96339	rs7218319	35	CRHR1:RP11-105N13.4	0:0	ncRNA_intronic	0.03	NA	5	15	1	1	1
rs34552460	17	44568241	CT	C	0.2416	NA	0.910285	rs7218319	35	NSFP1	3733	intergenic	0.03	NA	5	15	0	1	1
rs12952746	17	44943413	C	T	0.1203	0.0267961	0.0628769	rs7218319	35	WNT9B	0	intronic	0.03	5	5	14	1	1	1
rs202097262	1	78160252	A	T	0.2416	NA	0.0538646	rs12406019	2	USP33	1419	intergenic	0.029	6	4	5	1	1	0
rs638668	1	78533840	T	C	0.2624	0.0744303	0.130645	rs12406019	2	GIPC2	0	intronic	0.029	5	5	15	1	1	1
rs5001390	1	78539008	G	A	0.2624	0.0652094	0.130645	rs12406019	2	GIPC2	0	intronic	0.029	6	5	15	1	1	1
rs57322139	1	78647005	T	G	0.1789	NA	0.130831	rs12406019	2	RNFT1P2	10083	intergenic	0.029	6	9	15	0	0	1
rs587716389	1	150270088	C	A	0.162	NA	0.134097	rs149026128	3	MRPS21	0	NA	0.029	NA	4	5	1	0	1
rs6853075	4	89986284	G	A	0.337	0.382642	0.291491	rs1708667	10	FAM13A	0	intergenic	0.029	5	7	15	1	1	1
rs116446871	6	28660800	C	T	0.08847	NA	0.0789746	rs149878	15	RPSAP2	38993	intergenic	0.029	4	5	13	0	1	1
rs579459	9	136154168	T	C	0.2137	0.93632	0.342662	rs56343119	25	ABO	3550	intergenic	0.029	4	2	13	0	1	1
rs62073325	17	44619118	G	A	0.497	NA	0.263037	rs7218319	35	LRRC37A2:ARL17A	0:0	intronic	0.029	7	4	15	1	1	0
rs4074671	19	4571982	C	T	0.2237	0.013594	0.0731456	rs10421782	37	SEMA6B	12161	intergenic	0.029	5	2	15	0	1	1
rs4480925	19	4726908	T	C	0.2366	0.157328	0.179689	rs732631	37	AC005783.1	516	upstream	0.029	5	5	15	1	1	1
rs34190352	19	46292023	CA	C	0.3181	NA	0.149854	rs11669442	38	DMWD	0	intronic	0.029	NA	4	4	1	1	1
rs7600269	2	198923468	C	G	0.2604	0.0354305	0.275949	rs11899288	7	PLCL1	0	intronic	0.028	7	5	15	1	1	1
rs2704604	4	89851508	A	G	0.2366	0.500211	0.160962	rs1708667	10	FAM13A	0	intronic	0.028	NA	1	15	1	1	1
rs4975629	5	1216775	G	A	0.04374	NA	0.131897	rs2075785	11	SLC6A19	0	exonic	0.028	NA	4	15	1	0	1
rs201911510	7	151177774	T	TA	0.4712	NA	0.830589	rs965119	21	RHEB	0	intronic	0.028	NA	4	5	1	1	1
rs7034678	9	109356389	T	C	0.3837	0.116885	0.146912	rs60568503	23	RP11-308N19.1	0	ncRNA_intronic	0.028	7	5	15	0	0	1
rs8035975	15	85838390	A	G	0.3559	0.913601	1	rs8035975	30	ADAMTS7P4	0	ncRNA_intronic	0.028	7	5	15	0	1	1
rs78026984	17	44025592	G	C	0.2396	0.999856	0.96339	rs7218319	35	MAPT	0	intronic	0.028	6	5	14	1	1	1
rs11392328	2	169226630	T	TA	0.171	NA	0.0770551	rs2601099	6	RN7SL95P	70785	intergenic	0.027	NA	5	15	0	1	1
rs2215708	3	45311618	G	A	0.1332	0.126231	0.155292	rs11709155	8	U3	14505	intergenic	0.027	4	5	15	0	1	1
rs139911309	5	1229863	C	A	0.0507	0.0379381	0.195034	rs2075785	11	SLC6A18	0	intronic	0.027	5	5	15	1	0	1
rs71575544	5	1291418	G	A	0.4662	NA	0.197165	rs6554754	11	TERT	0	intronic	0.027	5	5	14	1	0	1
rs2113329	5	1380175	G	A	0.2177	NA	0.105767	rs2075785	11	RP11-325I22.2	0	ncRNA_exonic	0.027	4	1	13	0	1	1
rs297891	5	168614955	G	C	0.2455	0.0604827	0.0606799	rs79508398	13	SLIT3	0	intronic	0.027	7	5	15	1	0	0
rs13190888	6	28285985	G	A	0.06958	0.674728	0.21697	rs149878	15	RP5-874C20.6	1451	intergenic	0.027	5	5	15	1	1	1
rs9394288	6	35222010	T	C	0.1849	0.0767613	0.0865872	rs2395609	16	SCUBE3	1153	intergenic	0.027	5	4	5	1	1	1
rs5022939	7	2035966	G	C	0.4702	NA	0.290058	rs28661143	18	MAD1L1	0	intronic	0.027	5	4	5	1	1	1
rs11772627	7	2109821	G	C	0.2097	0.0122578	0.0919138	rs28661143	18	MAD1L1	0	intronic	0.027	4	2	5	1	1	1
rs13265683	8	120742166	C	A	0.3449	0.137535	0.273905	rs13258592	22	TAF2	848	downstream	0.027	6	4	5	1	1	1
rs80137118	8	120987295	C	T	0.0666	0.00877594	0.0781189	rs13258592	22	DEPTOR	0	intronic	0.027	5	5	15	1	1	1
rs574237	9	136178821	G	A	0.4076	0.0112959	0.116102	rs56343119	25	Y_RNA	774	downstream	0.027	5	13	15	0	1	0
rs11630286	15	86202529	T	C	0.3022	0.0754542	0.0846077	rs8035975	30	AKAP13:RP11-815J21.4	0:0	ncRNA_intronic	0.027	6	4	5	1	1	1
rs7188200	16	89167094	T	C	0.2197	0.0868771	0.278664	rs117169628	32	ACSF3	0	exonic	0.027	4	3	5	1	1	1
rs721579	17	43370481	C	T	0.2714	0.539558	0.0874876	rs7218319	35	MAP3K14	0	ncRNA_intronic	0.027	NA	2	7	0	1	1
rs562764391	19	46279585	G	T	0.339	NA	0.242738	rs11669442	38	DMPK	0	intronic	0.027	NA	4	5	1	1	1
rs144510620	1	77942591	TA	T	0.4314	NA	0.0891689	rs12406019	2	AK5	0	intronic	0.026	NA	2	15	1	0	1
rs11162409	1	78506970	A	C	0.3668	0.162304	0.216158	rs12406019	2	GIPC2	0	intergenic	0.026	6	5	15	1	1	1
rs11162468	1	78794945	T	C	0.2177	0.240794	0.0730002	rs12406019	2	RP11-183M13.1:PTGFR	0:0	ncRNA_intronic	0.026	6	7	15	1	1	1
rs11204677	1	150574695	C	G	0.4742	0.709532	0.171496	rs149026128	3	ENSA	0	intronic	0.026	5	4	5	1	1	1
rs5837556	2	198645504	G	GT	0.2694	NA	0.317137	rs11899288	7	BOLL	0	intronic	0.026	NA	5	15	1	1	1
rs61396429	3	169463021	G	T	0.3191	NA	0.291868	rs1881966	9	TERC	19286	intergenic	0.026	6	14	15	0	1	1
rs7431994	3	169471284	G	T	0.341	NA	0.358963	rs1881966	9	TERC	11023	intergenic	0.026	6	5	14	0	1	1
rs13170093	5	1205313	G	C	0.04374	0.0148324	0.0621489	rs6554754	11	SLC6A19	0	intronic	0.026	4	2	14	1	1	1
rs11302650	6	7570067	C	CA	0.09344	NA	0.070881	rs2076295	14	DSP	0	intronic	0.026	NA	4	4	1	0	1
rs112374181	6	27942317	C	G	0.0169	NA	0.0580518	rs149878	15	OR2W4P	2610	intergenic	0.026	7	13	15	0	0	1
rs146718198	6	35511735	G	A	0.07853	0.735199	0.247753	rs2273003	16	RP3-340B19.3	673	upstream	0.026	6	1	15	0	1	1
rs1558461	7	2121156	G	A	0.1083	0.0972638	0.0731993	rs28661143	18	MAD1L1	0	intronic	0.026	5	4	5	1	1	0
rs28602660	9	136312071	G	A	0.0994	0.504671	0.477508	rs56343119	25	ADAMTS13	0	intronic	0.026	6	5	15	1	1	1
rs28545782	11	1223910	C	T	0.2028	0.634992	0.0793576	rs12802931	27	MUC5AC	1545	intergenic	0.026	2b	2	14	1	1	1
rs34638441	17	41159301	C	T	0.09742	0.132803	0.148442	rs799908	34	IFI35	0	intronic	0.026	3a	1	2	1	1	1
rs561075607	17	44040288	C	CA	0.2396	NA	0.941977	rs7218319	35	MAPT	0	intronic	0.026	NA	4	14	1	1	1
rs12759131	1	9094400	G	C	0.3549	0.052955	0.295962	rs2478868	1	SLC2A5	765	downstream	0.025	5	5	15	1	1	1
rs201126181	2	61367415	C	CAA	0.4215	NA	0.10755	rs2123113	5	KIAA1841	0	intergenic	0.025	NA	5	15	1	1	1
rs12464356	2	198169130	T	C	0.05666	0.0160598	0.0721445	rs11899288	7	ANKRD44	0	intronic	0.025	7	2	15	1	1	0
rs2085601	4	89895944	A	C	0.2744	NA	0.194761	rs1708667	10	FAM13A	0	intronic	0.025	7	4	15	1	1	1
rs4868786	5	162767314	A	G	0.173	0.00958521	0.392822	rs2431752	12	RP11-541P9.3	0	ncRNA_intronic	0.025	5	5	15	0	1	1
rs59477793	6	27731791	G	A	0.1272	NA	0.158884	rs149878	15	RSL24D1P1	16606	intergenic	0.025	6	5	14	0	0	1
rs34841551	6	28419903	GGT	G	0.4175	NA	0.283919	rs149878	15	OR2E1P	3521	intergenic	0.025	NA	13	14	1	1	1
rs10807152	6	35575918	G	A	0.2058	0.0579955	0.168025	rs2273003	16	FKBP5	0	intronic	0.025	7	4	5	1	1	1
rs10260077	7	1817310	C	T	0.2416	NA	0.07731	rs28661143	18	AC074389.1	3019	intergenic	0.025	7	5	15	0	1	1
rs7795957	7	151309219	T	C	0.2575	0.0105997	0.0685012	rs965119	21	PRKAG2	0	intronic	0.025	2b	4	5	1	1	1
rs28638097	11	771986	A	G	0.334	0.300604	0.278234	rs28636471	27	PDDC1	0	intronic	0.025	5	3	4	1	1	1
rs6578281	11	1379640	T	C	0.2326	0.499594	0.209467	rs12417955	27	BRSK2	31488	intergenic	0.025	4	5	15	0	1	1
rs111754998	15	40679988	C	T	0.1362	0.74421	0.165382	rs11630850	29	KNSTRN	0	intronic	0.025	6	4	4	1	1	1
rs370489408	15	85627288	G	GT	0.1978	NA	0.0831492	rs8035975	30	PDE8A	0	intronic	0.025	NA	4	5	1	1	1
rs7171410	15	85673696	A	G	0.3887	0.067457	0.220743	rs8035975	30	PDE8A	0	intronic	0.025	6	4	5	1	1	1
rs11076765	16	89164208	C	T	0.2177	0.461065	0.269685	rs117169628	32	ACSF3	0	intronic	0.025	4	2	5	1	1	1
16:89212282:A:T	16	89212282	A	T	0.02684	NA	0.856805	rs7197788	32	ACSF3	0	intronic	0.025	4	4	4	1	1	1
rs56316661	16	89309124	T	C	0.2127	0.332432	0.207371	rs117169628	32	ZNF778	13760	intergenic	0.025	6	5	5	0	1	1
rs373695612	17	44360349	A	G	0.2276	0.971462	0.892609	rs7218319	35	ARL17B	0	intronic	0.025	6	5	15	1	1	1
rs7255545	19	4724734	G	A	0.3728	0.999687	0.983503	rs732631	37	DPP9	48	upstream	0.025	2b	1	1	1	1	1
rs34480197	1	151385579	C	CT	0.4056	NA	0.0826267	rs149026128	3	POGZ	0	intronic	0.024	NA	4	4	1	0	1
rs79508374	2	198864568	G	A	0.2147	0.0865045	0.20931	rs11899288	7	PLCL1	0	intronic	0.024	6	5	15	1	1	1
rs58233988	3	168805476	TA	T	0.08748	NA	0.495273	rs73167972	9	MECOM	0	intronic	0.024	NA	4	15	1	0	1
rs116146221	6	27853392	G	A	0.05765	0.11546	0.16759	rs149878	15	HIST1H3J	4700	intergenic	0.024	7	5	15	1	1	1
rs35702780	7	1844933	T	C	0.4344	NA	0.624968	rs28661143	18	MAD1L1	10495	intergenic	0.024	5	5	15	0	1	1
rs62052253	16	90048889	C	T	0.1014	NA	0.0628281	rs7197788	32	AFG3L1P	0	ncRNA_intronic	0.024	5	4	4	1	1	1
rs17563923	17	43819450	G	A	0.2396	NA	0.96339	rs7218319	35	CRHR1:RP11-105N13.4	0:0	ncRNA_intronic	0.024	1f	5	14	1	1	1
rs79765413	17	44022433	T	C	0.2396	NA	0.96339	rs7218319	35	MAPT	0	intronic	0.024	NA	4	14	1	1	1
rs62064661	17	44078892	G	A	0.2406	1	0.968522	rs7218319	35	MAPT	0	intronic	0.024	7	4	15	1	1	1
rs553497360	17	44282979	G	A	0.1998	NA	0.76793	rs7218319	35	KANSL1	0	intronic	0.024	NA	4	5	1	1	1
rs60103502	19	4609820	G	A	0.165	NA	0.0841929	rs10421782	37	CTB-50L17.2	11385	intergenic	0.024	7	2	14	0	1	0
rs72977964	19	4680092	A	T	0.175	0.874075	0.417519	rs10421782	37	DPP9:AC005594.3	0:0	ncRNA_intronic	0.024	5	4	4	1	1	1
rs36135587	19	46279623	G	C	0.3907	NA	0.250307	rs11669442	38	DMPK	0	intronic	0.024	7	4	5	1	1	1
rs4683105	3	45390260	G	A	0.3429	0.0699058	0.11649	rs11709155	8	LARS2	39737	intergenic	0.023	7	5	15	0	1	1
rs142411571	5	168636949	TA	T	0.1849	NA	0.0936954	rs79508398	13	SLIT3	0	intronic	0.023	NA	5	15	1	1	0
rs34371502	6	28081758	T	C	0.07256	0.518954	0.231584	rs149878	15	RP1-265C24.5	1647	intergenic	0.023	5	4	5	0	1	1
7:128776667:A:C	7	128776667	C	A	0.05765	NA	0.181898	rs11770861	20	RP11-286H14.4	5819	intergenic	0.023	6	5	15	1	1	1
rs10505375	8	120946468	G	A	0.1213	0.0471231	0.138373	rs13258592	22	DEPTOR	0	intronic	0.023	5	2	15	1	1	1
rs117550413	13	113558373	G	A	0.08847	0.995207	0.266225	rs12585036	28	MCF2L	0	intronic	0.023	2b	4	15	1	1	1
rs35556292	15	40691831	G	A	0.4503	0.631984	0.288079	rs11630850	29	KNSTRN	5383	intergenic	0.023	2b	5	5	1	1	1
rs35406378	15	86034134	G	A	0.1193	0.0445386	0.0723721	rs8035975	30	AKAP13	0	intronic	0.023	6	4	5	1	1	1
rs8059972	16	89120943	A	G	0.1431	0.0798694	0.190028	rs117169628	32	CTD-2555A7.2	1569	intergenic	0.023	5	5	15	0	1	1
rs34997322	17	15941749	C	CT	0.4304	NA	0.65868	rs12945855	33	TTC19:NCOR1	0:0	intronic	0.023	NA	1	4	1	1	1
rs241043	17	43712619	A	T	0.04374	NA	0.118248	rs7218319	35	CRHR1-IT1:CRHR1:RP11-105N13.4	0:0:0	ncRNA_intronic	0.023	6	4	5	1	1	1
rs66755419	17	44012257	CG	C	0.2406	NA	0.958005	rs7218319	35	MAPT	0	intronic	0.023	NA	2	14	1	1	1
rs537614005	17	44094133	CA	C	0.2416	NA	0.963144	rs7218319	35	MAPT	0	intronic	0.023	NA	5	15	1	1	1
rs144428250	17	44515706	TA	T	0.2932	NA	0.613814	rs7218319	35	NSFP1	0	ncRNA_intronic	0.023	NA	15	15	0	1	0
rs7511802	1	78530832	T	A	0.3996	NA	0.157313	rs12406019	2	GIPC2	0	intronic	0.022	6	5	15	1	1	1
rs33961405	5	1277577	G	A	0.498	0.702696	0.0574807	rs2075785	11	TERT	0	intronic	0.022	5	4	15	1	0	1
rs3757186	6	28107662	C	T	0.03082	0.0218745	0.0651293	rs149878	15	RP1-265C24.8	205	downstream	0.022	NA	1	5	1	1	1
rs146496198	7	1862363	AT	A	0.4483	NA	0.735074	rs28661143	18	MAD1L1	0	intronic	0.022	NA	5	15	1	1	1
rs35091011	7	1865174	A	T	0.4274	0.981529	0.991681	rs28661143	18	MAD1L1	0	intronic	0.022	5	4	15	1	1	1
rs34922657	7	1938655	C	T	0.3907	0.771686	0.231379	rs28661143	18	MAD1L1	0	intronic	0.022	2b	3	5	1	1	0
rs7823917	8	120876611	C	T	0.1481	0.0544089	0.12771	rs13258592	22	RN7SL396P	1429	intergenic	0.022	7	5	15	1	1	1
rs11073993	15	85717473	C	T	0.4105	0.199543	0.322359	rs8035975	30	RP11-561C5.1	4385	intergenic	0.022	5	5	15	0	1	1
rs3785546	17	41216933	T	C	0.3608	0.517246	0.96763	rs799908	34	BRCA1	0	intronic	0.022	6	4	5	1	1	1
rs62060762	17	44133396	G	A	0.2406	1	0.968522	rs7218319	35	KANSL1	0	intronic	0.022	7	4	5	1	1	1
rs2794615	1	150309638	C	T	0.3837	0.128188	0.214377	rs149026128	3	PRPF3	0	intronic	0.021	NA	4	4	1	1	1
rs7366138	1	155088350	G	A	0.4105	NA	0.307134	rs11264341	4	Y_RNA	4615	intergenic	0.021	6	5	14	0	1	1
rs58726701	6	27796464	A	T	0.01988	NA	0.0515836	rs149878	15	HIST1H4K	2487	intergenic	0.021	6	1	5	1	1	1
rs7745324	6	35671021	C	G	0.3171	0.530546	0.364644	rs2273003	16	FKBP5	0	intronic	0.021	6	5	15	1	1	1
rs475419	9	136148231	T	C	0.4195	NA	0.068663	rs56343119	25	ABO	0	ncRNA_intronic	0.021	5	2	14	0	1	1
rs556115834	17	44113392	T	A	0.2247	NA	0.877392	rs7218319	35	KANSL1	0	intronic	0.021	NA	4	4	1	1	1
rs4286201	19	46317193	C	T	0.33	0.0597398	0.180634	rs11669442	38	RSPH6A	0	intronic	0.021	5	4	5	1	1	1
rs35474678	1	77750637	TA	T	0.1988	NA	0.101062	rs35535570	2	AK5	0	intronic	0.02	NA	1	14	1	1	1
rs11807476	1	78633689	A	T	0.1292	NA	0.0914269	rs12406019	2	RNFT1P2	2475	intergenic	0.02	6	5	15	0	1	1
rs78116129	2	61498387	C	A	0.01292	NA	0.0825858	rs2123113	5	USP34	0	intronic	0.02	7	4	5	1	1	1
rs12616484	2	198151148	A	G	0.2624	0.0512847	0.102623	rs11899288	7	ANKRD44:ANKRD44-IT1	0:0	ncRNA_intronic	0.02	7	5	15	1	1	1
rs192262863	5	1160966	C	T	0.02485	0.00921098	0.0774184	rs2075785	11	CTD-3080P12.3	12289	intergenic	0.02	6	5	14	0	1	1
rs200952	6	27836976	C	T	0.08748	0.0641567	0.257417	rs149878	15	HIST1H1B	1616	intergenic	0.02	5	5	5	1	1	1
rs72848773	6	27926520	C	T	0.05765	0.127578	0.175352	rs149878	15	OR2B6	559	downstream	0.02	6	5	15	1	1	1
rs545758518	7	1828383	A	T	0.02286	NA	0.0929194	rs28661143	18	AC074389.1	7955	intergenic	0.02	NA	5	15	0	0	1
rs7008908	8	120936890	G	A	0.1938	0.0768967	0.232965	rs13258592	22	DEPTOR	0	intronic	0.02	6	5	15	1	1	1
rs56833210	8	121019040	C	A	0.07555	0.0285327	0.0635746	rs13258592	22	DEPTOR	0	intronic	0.02	7	4	15	1	1	1
rs10794291	11	1094690	C	T	0.4901	0.96617	0.118259	rs12802931	27	MUC2	0	exonic	0.02	5	5	15	1	1	0
rs149831920	15	85536958	AT	A	0.1113	NA	0.0611222	rs8035975	30	PDE8A	0	intronic	0.02	NA	5	15	1	1	1
rs4785635	16	89310581	G	A	0.07753	0.0125478	0.108413	rs7197788	32	RP11-46C24.5	13005	intergenic	0.02	7	1	5	0	1	1
rs35073256	17	41399445	G	C	0.3588	0.0315256	0.951771	rs799908	34	LINC00854	16106	intergenic	0.02	7	5	5	0	1	1
rs557143084	17	43819597	AC	A	0.2396	NA	0.96339	rs7218319	35	CRHR1:RP11-105N13.4	0:0	ncRNA_intronic	0.02	NA	5	14	1	1	1
rs10425839	19	4676140	T	G	0.3211	0.846449	0.981717	rs10421782	37	DPP9	0	UTR3	0.02	7	4	5	1	1	1
rs2882801	1	78717850	G	A	0.3668	0.620203	0.724501	rs12406019	2	RP11-183M13.1	0	ncRNA_intronic	0.019	6	4	15	0	1	1
rs72702570	1	150688196	C	T	0.4314	0.100668	0.234295	rs149026128	3	HORMAD1	0	intronic	0.019	7	5	15	1	1	1
rs11299974	1	151163481	A	AG	0.3141	NA	0.0620579	rs149026128	3	VPS72	0	upstream	0.019	NA	1	5	1	1	1
rs72813527	2	61538239	G	A	0.1769	0.927903	0.973444	rs2123113	5	USP34	0	intronic	0.019	5	4	4	1	1	1
rs7814496	8	120909628	C	T	0.4394	0.749742	0.995982	rs13258592	22	DEPTOR	0	intronic	0.019	7	5	15	1	1	1
rs62528692	8	120945207	T	A	0.2197	NA	0.357394	rs13258592	22	DEPTOR	0	intronic	0.019	7	4	15	1	1	1
rs7104929	11	784340	C	G	0.4453	0.0311097	0.169146	rs28636471	27	AP006621.5	42	downstream	0.019	6	4	5	1	1	1
rs56265615	11	837661	G	GT	0.4284	NA	0.695911	rs28636471	27	CD151:POLR2L	0:0	intronic	0.019	NA	3	4	1	1	1
rs2696475	17	43660197	T	C	0.4473	NA	0.0547804	rs7218319	35	DND1P1	3039	intergenic	0.019	5	3	5	0	1	1
rs4807621	19	4631964	T	C	0.2505	0.969362	0.826578	rs8100468	37	TNFAIP8L1	7565	intergenic	0.019	7	5	15	1	1	0
rs142205140	19	4732153	C	G	0.07157	0.0141014	0.123691	rs10421782	37	AC005783.1	5761	intergenic	0.019	6	5	15	1	1	1
rs145268848	19	4745232	CT	C	0.1262	NA	0.0819904	rs732631	37	AC005783.1	18840	intergenic	0.019	NA	2	14	0	1	1
rs12608995	19	46500861	G	C	0.3191	0.0380898	0.0808825	rs11669442	38	CCDC61	0	intronic	0.019	6	4	5	1	1	1
rs37007	5	1352372	G	C	0.4374	0.0105584	0.0569183	rs6554754	11	CLPTM1L	7157	intergenic	0.018	6	5	14	1	1	1
rs60439936	6	28468574	C	CT	0.4493	NA	0.242116	rs149878	15	GPX6	2498	intergenic	0.018	NA	5	14	1	1	0
rs7799782	7	1868039	A	G	0.3757	0.961853	0.44468	rs28661143	18	MAD1L1	0	intronic	0.018	5	4	15	1	1	1
rs140654877	7	128744473	G	T	0.2256	NA	0.0868382	rs11770861	20	RP11-286H14.1	7683	intergenic	0.018	6	5	15	0	1	1
rs4726063	7	151317763	G	A	0.1511	0.0168612	0.0668536	rs965119	21	PRKAG2	0	intronic	0.018	5	4	5	1	1	1
rs4979474	9	117695984	G	A	0.2545	0.0508216	0.101745	rs722126	24	TNFSF8	3286	intergenic	0.018	5	5	15	1	1	1
rs11244035	9	136081319	C	T	0.1143	NA	0.220657	rs56343119	25	OBP2B	0	exonic	0.018	5	5	14	1	1	1
rs8176649	9	136147295	G	A	0.3797	NA	0.0608341	rs56343119	25	ABO	0	ncRNA_intronic	0.018	NA	2	14	0	1	1
rs805670	10	105738868	C	T	0.3926	0.0198302	0.141483	rs7905046	26	SLK	0	intronic	0.018	6	5	5	1	1	1
rs9747114	17	16195036	A	G	0.4771	0.402403	0.806523	rs12945855	33	PIGL	0	intronic	0.018	7	5	5	1	1	1
rs62054815	17	43923266	G	A	0.2396	NA	0.96339	rs7218319	35	MAPT-AS1:SPPL2C	0:0	exonic	0.018	5	5	15	1	1	1
rs11883131	19	4645870	C	T	0.06262	0.0956931	0.11314	rs10421782	37	TNFAIP8L1:C19orf10	0:0	intronic	0.018	4	2	5	1	1	1
rs151223618	1	150731513	TA	T	0.3757	NA	0.276763	rs149026128	3	CTSS	0	intronic	0.017	NA	4	15	1	1	1
rs72813503	2	61511819	C	T	0.1769	NA	0.986705	rs2123113	5	USP34	0	intronic	0.017	6	4	5	1	1	1
rs1562969	2	169275745	G	A	0.4155	0.488067	0.531426	rs2601099	6	RN7SL95P	21670	intergenic	0.017	5	5	15	0	1	1
rs78198610	2	198522769	T	C	0.2177	0.247911	0.209138	rs11899288	7	RFTN2	0	intronic	0.017	6	5	15	1	1	0
rs116262750	5	1217937	G	A	0.02187	0.115405	0.147424	rs2075785	11	SLC6A19	0	intronic	0.017	5	4	15	1	0	1
rs7726312	5	163005329	C	T	0.3767	0.0132985	0.0839808	rs2431752	12	MAT2B	58986	intergenic	0.017	7	5	15	0	1	0
rs142926134	6	27430077	C	T	0.07058	0.0222523	0.0980316	rs149878	15	ZNF184	0	intronic	0.017	7	4	5	1	1	1
rs2572012	7	99484473	G	A	0.4682	0.613191	0.189867	rs2897075	19	TRIM4	0	intronic	0.017	NA	1	15	1	1	1
rs35970848	7	128761095	G	C	0.06262	NA	0.231164	rs11770861	20	CYCSP20	3213	intergenic	0.017	NA	8	15	0	0	1
rs4963156	11	780827	C	T	0.4404	0.0366318	0.149079	rs28636471	27	AP006621.5	0	intronic	0.017	NA	4	5	1	1	1
rs12920128	16	90080828	G	C	0.169	0.0136974	0.0924305	rs7197788	32	DBNDD1	0	intronic	0.017	7	4	5	1	1	1
rs4028324	17	41152503	T	G	0.2465	NA	0.262057	rs799908	34	RPL27	0	intronic	0.017	5	3	4	1	1	1
rs117245307	17	47929884	G	A	0.03777	0.315946	0.859455	rs3848456	36	RP11-304F15.3	3684	intergenic	0.017	6	5	15	1	1	1
rs243045	2	60594228	G	A	0.327	0.280125	0.0739796	rs1123573	5	AC007381.2	0	ncRNA_intronic	0.016	NA	5	15	0	1	1
2:198894414:C:T	2	198894414	C	T	0.1948	NA	0.173927	rs11899288	7	PLCL1	0	intronic	0.016	NA	5	15	1	1	1
rs118100577	3	45337909	C	T	0.03678	0.0351927	0.0528993	rs11709155	8	U3	40796	intergenic	0.016	7	9	14	0	1	1
rs13109149	4	89831335	C	T	0.1759	0.114566	0.136896	rs1708667	10	FAM13A	0	intronic	0.016	7	5	15	1	1	1
rs12203818	6	35251317	G	A	0.2038	0.504807	0.39785	rs2395609	16	ZNF76	0	intronic	0.016	5	4	4	1	1	1
rs4470910	7	2071723	C	T	0.2127	0.0106974	0.0933578	rs28661143	18	MAD1L1	0	intronic	0.016	2b	4	7	1	1	1
7:128776667:C:T	7	128776667	C	T	0.09344	NA	0.181898	rs11770861	20	RP11-286H14.4	5819	NA	0.016	NA	5	15	1	1	1
rs11635418	15	86244178	C	G	0.2793	NA	0.0641565	rs8035975	30	AKAP13	0	intronic	0.016	3a	4	5	1	1	1
rs73493038	16	88245	C	T	0.2376	0.22001	0.0949724	rs368688757	31	IL9RP3	0	ncRNA_exonic	0.016	4	2	5	1	1	1
rs775991	17	41158382	G	A	0.2326	0.0679283	0.252172	rs799908	34	IFI35	359	upstream	0.016	NA	1	5	1	1	1
rs550296813	17	43666164	G	T	0.1213	NA	0.386176	rs7218319	35	DND1P1	1868	intergenic	0.016	NA	5	15	0	1	1
rs77040766	1	78177161	G	A	0.06859	0.0266512	0.0502329	rs12406019	2	USP33	0	intronic	0.015	6	4	4	1	1	0
rs243042	2	60596078	T	C	0.3738	NA	0.0734233	rs1123573	5	AC007381.2	0	ncRNA_intronic	0.015	NA	5	15	0	0	1
rs11097206	4	89912645	T	A	0.3101	0.715924	0.12331	rs1708667	10	FAM13A	0	intronic	0.015	7	5	15	1	1	1
rs13139489	4	90071529	G	A	0.4294	0.796215	0.407976	rs1708667	10	RNU6-907P	19424	intergenic	0.015	7	5	15	0	1	1
rs7775817	6	27548092	G	A	0.2137	0.013017	0.0856512	rs149878	15	RNU6-471P	16098	intergenic	0.015	5	5	14	0	1	1
rs3800883	7	2120894	A	G	0.34	0.209814	0.116843	rs28661143	18	MAD1L1	0	intronic	0.015	5	4	5	1	1	0
rs11291174	7	128744472	T	TG	0.2266	NA	0.084967	rs11770861	20	RP11-286H14.1	7682	intergenic	0.015	NA	5	15	0	1	1
rs3993436	7	128761837	T	C	0.1262	0.378447	0.3326	rs11770861	20	CYCSP20	3955	intergenic	0.015	NA	7	15	0	1	1
rs11985149	8	121107596	C	T	0.4453	0.0726721	0.0961033	rs13258592	22	COL14A1	0	intronic	0.015	6	5	15	1	1	1
rs9722289	9	136370287	G	A	0.04771	0.036375	0.159476	rs56343119	25	TMEM8C	9420	intergenic	0.015	5	5	15	1	1	1
rs34278977	17	41366784	G	T	0.172	0.0254735	0.355372	rs799908	34	TMEM106A	0	intronic	0.015	7	4	5	1	1	1
rs111497072	17	43824201	G	A	0.2396	NA	0.96339	rs7218319	35	CRHR1:RP11-105N13.4	0:0	ncRNA_intronic	0.015	6	5	14	1	1	1
rs565849944	3	168350874	T	G	0.01093	0.0114962	0.0514778	rs73167972	9	EGFEM1P	0	ncRNA_intronic	0.014	NA	14	15	0	0	1
rs1458560	4	89891597	T	G	0.1769	0.04029	0.104255	rs1708667	10	FAM13A	0	intronic	0.014	6	5	15	1	1	1
rs6897196	5	1280938	A	G	0.4185	0.551407	0.134603	rs6554754	11	TERT	0	intronic	0.014	5	4	15	1	0	1
rs33977403	5	1296727	C	T	0.02386	0.0730572	0.174674	rs2075785	11	TERT	1542	intergenic	0.014	NA	5	13	1	0	1
rs6554759	5	1317102	G	A	0.173	0.364051	0.259858	rs6554754	11	CLPTM1L	756	downstream	0.014	4	2	5	1	1	1
rs10240470	7	1949971	G	T	0.1938	0.0450296	0.155385	rs28661143	18	MAD1L1	0	intronic	0.014	5	4	5	1	1	1
rs4980357	15	85608109	G	T	0.3042	0.138127	0.141659	rs8035975	30	PDE8A	0	intronic	0.014	NA	4	5	1	1	1
rs4782325	16	89191474	G	A	0.2515	0.0797663	0.256801	rs117169628	32	ACSF3	0	intronic	0.014	NA	4	5	1	1	1
rs2324082	17	15868291	A	G	0.4602	NA	0.496287	rs12945855	33	ADORA2B	0	intronic	0.014	6	5	15	1	1	1
rs1230100	17	43480848	G	C	0.496	0.103004	0.132036	rs7218319	35	ARHGAP27	0	intronic	0.014	7	4	4	1	1	1
rs12948216	17	43836673	C	T	0.2396	NA	0.96339	rs7218319	35	CRHR1:RP11-105N13.4	0:0	ncRNA_intronic	0.014	6	5	14	1	1	1
rs62057119	17	43899736	G	A	0.2396	NA	0.96339	rs7218319	35	CRHR1	0	intronic	0.014	5	5	15	1	1	0
rs62061851	17	44194891	C	T	0.2406	0.999833	0.968522	rs7218319	35	KANSL1	0	intronic	0.014	6	2	5	1	1	1
rs2141301	17	44258954	G	C	0.2406	0.999796	0.968522	rs7218319	35	KANSL1	0	intronic	0.014	NA	4	5	1	1	1
rs778763	2	61785639	C	G	0.3668	0.0271027	0.0816851	rs2123113	5	AC016727.1	3045	intergenic	0.013	7	5	15	0	1	0
rs57300247	2	199100812	C	T	0.328	0.0368638	0.0870811	rs11899288	7	PLCL1	0	intergenic	0.013	6	14	15	1	1	1
5:169540355:C:T	5	169540355	C	T	0.2664	NA	0.0510001	rs150476821	13	FOXI1	3627	intergenic	0.013	5	2	15	1	0	1
6:28089731:C:T	6	28089731	C	T	0.07256	NA	0.231584	rs149878	15	ZSCAN16-AS1	0	ncRNA_exonic	0.013	7	4	5	1	1	1
rs35599905	6	28379663	C	T	0.2863	0.0611557	0.248943	rs149878	15	RNU2-45P	1429	intergenic	0.013	4	5	15	0	1	1
rs16894197	6	28648271	C	T	0.2217	0.497586	0.252887	rs149878	15	LINC00533	31427	intergenic	0.013	6	5	14	0	1	1
rs820099	6	35045835	C	T	0.1501	0.0611888	0.0753272	rs2395609	16	ANKS1A	0	intronic	0.013	1f	4	4	1	1	1
rs11763500	7	1826385	T	A	0.2515	0.016275	0.11607	rs28661143	18	AC074389.1	5957	intergenic	0.013	6	9	15	0	1	1
rs3124767	9	136308542	C	T	0.4006	0.0827747	0.199839	rs56343119	25	ADAMTS13	0	exonic	0.013	NA	4	15	1	1	1
rs7480725	11	1116870	A	G	0.1044	0.702281	0.137712	rs12802931	27	MUC2	12450	intergenic	0.013	NA	5	15	0	1	1
rs10832483	11	1377230	C	T	0.2326	0.497739	0.209467	rs12417955	27	BRSK2	33898	intergenic	0.013	4	5	14	0	1	1
rs7207047	17	43198998	G	A	0.3986	0.0615552	0.0592507	rs7218319	35	PLCD3	0	intronic	0.013	1f	4	5	1	1	1
rs565370971	17	43681796	G	A	0.2097	NA	0.812971	rs7218319	35	RP11-707O23.5	2089	intergenic	0.013	NA	5	15	0	1	1
rs112003140	17	43980998	G	A	0.2396	0.997685	0.96339	rs7218319	35	MAPT	0	intronic	0.013	7	5	14	1	1	1
rs112647192	17	43994623	G	A	0.2396	1	0.96339	rs7218319	35	MAPT	0	intronic	0.013	4	4	14	1	1	1
17:44113426:C:G	17	44113426	C	G	0.1123	NA	0.0631719	rs7218319	35	KANSL1	0	intronic	0.013	6	4	4	1	1	1
rs3912061	17	44165098	C	T	0.2406	1	0.968522	rs7218319	35	KANSL1	0	intronic	0.013	NA	4	5	1	1	1
rs8113632	19	46429719	G	C	0.492	0.0988566	0.125217	rs11669442	38	NOVA2	7272	intergenic	0.013	7	5	14	1	1	1
rs77053308	2	61330307	A	G	0.02485	0.062358	0.106754	rs2123113	5	KIAA1841	0	intronic	0.012	7	4	5	1	1	0
rs56129308	3	169163247	G	A	0.2425	0.0264203	0.070051	rs4955567	9	MECOM	0	intronic	0.012	7	5	15	1	1	1
rs7735208	5	1172019	G	A	0.01491	0.0146687	0.0538009	rs2075785	11	CTD-3080P12.3	1236	intergenic	0.012	4	4	15	0	0	0
rs2853667	5	1300070	A	G	0.4155	0.010256	0.0807065	rs6554754	11	TERT	4885	intergenic	0.012	NA	5	14	1	0	1
rs144257639	5	168947311	G	T	0.1829	0.214761	0.10878	rs145315307	13	RNU6-477P	32141	intergenic	0.012	7	9	15	0	1	1
rs11770546	7	99605369	G	A	0.3837	0.999991	0.992154	rs2897075	19	ZKSCAN1	7834	intergenic	0.012	7	5	15	1	1	1
rs35251583	7	128751419	AT	A	0.1113	NA	0.236225	rs11770861	20	CYCSP20	6147	intergenic	0.012	NA	5	15	0	1	1
rs4871649	8	120837034	C	A	0.4473	NA	0.0983377	rs13258592	22	TAF2	0	intronic	0.012	7	4	4	1	1	1
rs3030310	8	121100445	A	T	0.3857	NA	0.126102	rs13258592	22	COL14A1	0	intronic	0.012	7	5	15	1	1	1
rs2943513	11	1272039	G	A	0.08151	NA	0.0932741	rs12417955	27	MUC5B	0	exonic	0.012	NA	5	15	1	1	1
rs12420789	11	1355654	G	A	0.4841	0.904169	0.853981	rs12417955	27	TOLLIP-AS1	23716	intergenic	0.012	4	5	15	0	1	1
rs11629962	15	85530028	C	T	0.2694	0.0403521	0.125272	rs8035975	30	PDE8A	0	intronic	0.012	6	2	5	1	1	1
15:85680694:A:G	15	85680694	G	A	0.02187	NA	0.0503493	rs8035975	30	PDE8A	0	intronic	0.012	5	4	4	1	0	1
rs35557166	15	85725950	T	TA	0.4761	NA	0.291734	rs8035975	30	NIFKP8	635	upstream	0.012	NA	5	15	0	0	1
rs11074107	15	85864908	C	T	0.2594	0.0188301	0.159529	rs8035975	30	ADAMTS7P4	0	ncRNA_intronic	0.012	5	5	15	0	1	1
rs80120913	17	44177755	C	G	0.2406	NA	0.968522	rs7218319	35	KANSL1	0	intronic	0.012	4	5	5	1	1	1
rs11347232	1	150177008	GT	G	0.4364	NA	0.059074	rs149026128	3	RN7SL480P	6921	intergenic	0.011	NA	14	15	0	0	1
rs11584388	1	151169752	G	T	0.1809	0.018448	0.105746	rs149026128	3	PIP5K1A	672	upstream	0.011	2b	1	5	1	1	1
rs115564072	2	169233222	G	A	0.03082	0.0186341	0.0758324	rs2601099	6	RN7SL95P	64193	intergenic	0.011	7	9	15	0	1	1
5:169540355:G:T	5	169540355	T	G	0.06561	NA	0.0510001	rs150476821	13	FOXI1	3627	NA	0.011	NA	2	15	1	0	1
rs116807701	6	27566843	G	A	0.04076	0.137731	0.0944956	rs149878	15	RNU6-471P	2546	intergenic	0.011	7	5	14	0	1	1
rs141247360	6	28089300	G	A	0.02982	0.0132752	0.0639828	rs149878	15	ZSCAN16-AS1	272	downstream	0.011	7	4	5	1	1	1
rs2799081	6	28270584	T	C	0.2565	0.0847921	0.190453	rs149878	15	PGBD1	257	downstream	0.011	7	4	5	1	1	1
rs76948677	6	28641694	T	G	0.02187	0.0130324	0.0727845	rs149878	15	LINC00533	24850	intergenic	0.011	2b	1	1	0	1	1
rs2074997	7	151174286	C	A	0.4702	0.84275	0.819031	rs965119	21	RHEB	0	intronic	0.011	NA	4	5	1	1	1
rs517608	9	136192000	C	T	0.3628	0.199679	0.0863337	rs56343119	25	SURF6	5551	intergenic	0.011	5	5	15	1	1	1
rs72842429	11	1048635	C	T	0.1203	0.653641	0.136428	rs149883855	27	RP13-870H17.3	1244	intergenic	0.011	5	5	14	0	1	1
rs12292458	11	1372465	A	C	0.3042	0.0418575	0.321987	rs12417955	27	BRSK2	38663	intergenic	0.011	5	5	14	0	1	1
rs373558093	16	89309131	T	C	0.1282	0.30675	0.382302	rs117169628	32	ZNF778	13767	intergenic	0.011	6	5	5	0	1	1
rs9905429	17	15978404	G	C	0.4672	0.62408	0.775919	rs12945855	33	NCOR1	0	intronic	0.011	7	4	4	1	1	1
rs8106841	19	46327709	C	G	0.1581	0.00922334	0.0540364	rs11669442	38	SYMPK	0	intronic	0.011	5	4	4	1	1	1
rs7252363	19	46354793	G	A	0.3201	0.924789	0.733163	rs11669442	38	SYMPK	0	intronic	0.011	3a	4	4	1	1	1
rs5777733	1	150615741	C	CT	0.4105	NA	0.157884	rs149026128	3	GOLPH3L	2959	intergenic	0.01	NA	1	5	1	1	1
rs2593632	2	61558925	T	A	0.3062	0.0733535	0.490641	rs2123113	5	USP34	0	intronic	0.01	6	4	5	1	0	1
2:198200213:A:T	2	198200213	T	A	0.02087	NA	0.313073	rs11899288	7	AC010746.3	22748	intergenic	0.01	6	5	15	0	0	1
rs16826320	2	198845623	T	C	0.2137	0.096434	0.197504	rs11899288	7	PLCL1	0	intronic	0.01	7	5	15	1	1	1
rs1949304	3	45500950	G	A	0.3827	0.0114443	0.114345	rs11709155	8	LARS2	0	intronic	0.01	NA	4	4	1	1	1
rs881755	3	168710640	T	C	0.4811	0.0291633	0.0635062	rs73167972	9	RP11-152C17.1	10221	intergenic	0.01	NA	5	15	0	0	1
rs3888705	5	1298645	G	A	0.1501	0.451399	0.309237	rs2075785	11	TERT	3460	intergenic	0.01	NA	5	14	1	1	1
rs72839449	6	27261661	A	C	0.171	0.0587905	0.0590291	rs149878	15	POM121L2	0	intronic	0.01	2b	1	13	1	1	1
rs557042	6	27845129	C	T	0.08648	0.110397	0.263316	rs149878	15	HIST1H4L	3839	intergenic	0.01	6	5	15	1	1	1
rs1233620	6	28746171	G	A	0.07058	NA	0.226238	rs149878	15	AL662890.1	2370	intergenic	0.01	4	7	13	0	1	1
rs11763813	7	1896690	C	T	0.2087	0.0248066	0.187222	rs28661143	18	MAD1L1	0	intronic	0.01	4	2	15	1	1	1
rs7463614	8	120693199	G	A	0.4761	0.0161481	0.0790313	rs13258592	22	ENPP2	7505	intergenic	0.01	7	5	15	1	1	1
rs6469862	8	120910036	T	G	0.4394	0.679197	0.995982	rs13258592	22	DEPTOR	0	intronic	0.01	7	5	15	1	1	1
rs8034043	15	40886017	C	T	0.3996	0.0100763	0.0973967	rs12440468	29	CASC5	200	upstream	0.01	4	1	1	1	1	1
rs28616794	15	85727809	G	A	0.4771	0.151703	0.293707	rs8035975	30	NIFKP8	2494	intergenic	0.01	7	5	15	0	1	1
rs74035766	16	89306641	G	A	0.01789	0.721533	0.185458	rs7197788	32	ZNF778	11277	intergenic	0.01	4	1	5	0	0	1
rs189919357	16	89309136	A	G	0.1282	0.339224	0.382302	rs117169628	32	ZNF778	13772	intergenic	0.01	7	5	5	0	1	1
rs188710438	17	43573649	C	T	0.2416	NA	0.952657	rs7218319	35	LRRC37A4P	5035	intergenic	0.01	7	5	15	1	1	1
17:43945687:A:C	17	43945687	C	A	0.2396	NA	0.96339	rs7218319	35	MAPT-AS1	0	ncRNA_intronic	0.01	5	5	14	0	1	1
rs8078495	17	44000610	G	A	0.2396	NA	0.96339	rs7218319	35	MAPT	0	intronic	0.01	1f	5	14	1	1	1
rs2133204	1	77974484	G	A	0.4503	0.88592	0.0569439	rs12406019	2	AK5	0	intronic	0.009	NA	5	15	1	1	1
rs6603955	1	78036974	T	A	0.2604	0.00812916	0.0547572	rs12406019	2	ZZZ3	0	intronic	0.009	6	4	5	1	1	1
rs45622439	2	60741520	G	A	0.3171	0.893913	0.303429	rs1123573	5	BCL11A	0	intronic	0.009	6	4	14	1	0	1
rs2950268	2	61615763	C	T	0.3499	0.0261526	0.0752868	rs2123113	5	USP34	0	intronic	0.009	NA	4	5	1	1	1
2:198200213:G:T	2	198200213	T	G	0.3101	NA	0.313073	rs11899288	7	AC010746.3	22748	NA	0.009	NA	5	15	0	1	1
rs12693816	2	198208420	T	A	0.2813	0.0728558	0.366648	rs11899288	7	AC010746.3	30955	intergenic	0.009	6	5	15	0	1	1
rs2075786	5	1266310	A	G	0.339	0.221063	0.194642	rs2075785	11	TERT	0	intronic	0.009	NA	4	15	1	1	1
rs2242652	5	1280028	G	A	0.2117	0.828592	0.196915	rs6554754	11	TERT	0	intronic	0.009	NA	4	15	1	1	1
rs7799807	7	1868092	A	G	0.3767	0.948817	0.444824	rs28661143	18	MAD1L1	0	intronic	0.009	5	4	15	1	1	1
rs79768670	7	2187976	G	A	0.01889	0.0154085	0.0509226	rs28661143	18	MAD1L1	0	intronic	0.009	2b	4	5	1	0	1
rs10766284	11	1378670	T	C	0.2316	0.24802	0.204975	rs12417955	27	BRSK2	32458	intergenic	0.009	7	5	14	0	1	1
rs4545791	15	85879591	A	T	0.3698	0.645026	0.888782	rs8035975	30	ADAMTS7P4	6025	intergenic	0.009	6	5	15	0	1	1
rs148324357	16	89309140	T	C	0.17	0.333984	0.256043	rs117169628	32	ZNF778	13776	intergenic	0.009	7	5	5	0	1	1
rs178793	17	16124968	C	G	0.4761	0.722567	0.821996	rs12945855	33	PIGL	0	intronic	0.009	7	4	5	1	1	1
rs81632	17	43710127	T	A	0.2396	NA	0.96339	rs7218319	35	CRHR1-IT1:CRHR1:RP11-105N13.4	0:0:0	ncRNA_intronic	0.009	6	4	5	1	1	1
rs12045304	1	150399818	G	A	0.3837	0.236549	0.214377	rs149026128	3	RPRD2	0	intronic	0.008	6	4	5	1	1	1
rs7631699	3	168778197	G	A	0.2048	0.54725	0.179505	rs73167972	9	MECOM	23089	intergenic	0.008	3a	5	15	0	1	1
rs13169449	5	162806345	A	T	0.159	0.113269	0.767851	rs2431752	12	RP11-541P9.3	0	ncRNA_intronic	0.008	5	5	15	0	1	1
rs294576	5	163048955	A	G	0.3588	NA	0.0509718	rs2431752	12	RP11-756G12.1	87260	intergenic	0.008	6	5	15	0	0	0
rs61289879	6	28419162	G	A	0.1869	0.0250391	0.0867408	rs149878	15	COX11P1	3577	intergenic	0.008	7	13	14	1	1	1
rs138055754	11	1392571	CG	C	0.1759	NA	0.143051	rs12417955	27	BRSK2	18557	intergenic	0.008	NA	5	15	0	0	1
15:85680694:C:G	15	85680694	C	G	0.4732	NA	0.0503493	rs8035975	30	PDE8A	0	NA	0.008	NA	4	4	1	1	1
rs7208358	17	41507895	A	C	0.1948	0.0379561	0.291965	rs799908	34	MIR2117	14179	intergenic	0.008	7	5	15	0	1	1
17:43495235:C:G	17	43495235	C	G	0.1968	NA	0.687325	rs7218319	35	ARHGAP27	0	intronic	0.008	7	4	15	1	1	1
rs17688056	17	43763241	C	T	0.2396	NA	0.96339	rs7218319	35	CRHR1:RP11-105N13.4	0:0	ncRNA_intronic	0.008	6	5	14	1	1	1
rs75676226	17	43947171	G	A	0.2396	NA	0.96339	rs7218319	35	MAPT-AS1	0	ncRNA_intronic	0.008	5	5	14	0	1	1
rs576904891	17	44252468	G	A	0.1899	NA	0.722512	rs7218319	35	KANSL1	0	intronic	0.008	NA	4	5	1	1	1
rs536275664	17	44355138	G	A	0.1938	NA	0.729302	rs7218319	35	ARL17B	0	intronic	0.008	NA	5	15	1	1	1
rs6661114	1	150635573	G	C	0.4324	0.0828204	0.233414	rs149026128	3	GOLPH3L	0	intronic	0.007	7	4	5	1	1	1
rs56333362	2	198439260	A	AC	0.4891	NA	0.9963	rs11899288	7	RFTN2	0	intronic	0.007	NA	4	15	1	1	0
rs6742343	2	198666752	C	T	0.2097	0.136783	0.195964	rs11899288	7	PLCL1	2673	intergenic	0.007	7	5	14	1	1	1
rs76190197	3	45565439	G	A	0.04771	NA	0.0957227	rs11709155	8	LARS2	0	intronic	0.007	7	4	4	1	1	1
rs13091175	3	169411166	C	T	0.4145	0.13259	0.0956845	rs1881966	9	RP11-3K16.1	15916	intergenic	0.007	6	14	15	0	0	1
rs9307055	4	89900252	T	C	0.3101	0.687788	0.12331	rs1708667	10	FAM13A	0	intronic	0.007	6	5	15	1	1	1
rs562707895	5	1273610	G	T	0.2396	NA	0.0866903	rs2075785	11	TERT	0	intronic	0.007	NA	5	15	1	0	1
rs74346667	6	28397407	G	A	0.0159	NA	0.0562091	rs149878	15	ZSCAN23	2299	intergenic	0.007	7	4	5	1	0	1
rs182446816	7	99878306	T	C	0.2187	0.145675	0.152076	rs2897075	19	GATS	8450	intergenic	0.007	2b	5	15	1	1	1
rs11308004	15	86278770	AC	A	0.2048	NA	0.0545915	rs8035975	30	AKAP13	0	intronic	0.007	NA	4	4	1	1	1
rs2880542	17	41491168	T	C	0.1412	0.0251197	0.087984	rs799908	34	RNU6-470P	1269	intergenic	0.007	NA	5	5	0	1	1
rs2732588	17	44262950	A	G	0.4135	NA	0.235074	rs7218319	35	KANSL1	0	intronic	0.007	6	4	5	1	1	1
rs8100587	19	46212925	C	T	0.3211	0.206665	0.213045	rs11669442	38	FBXO46	961	downstream	0.007	6	4	5	1	1	1
rs586300	1	78607268	G	T	0.1909	0.177386	0.1465	rs12406019	2	GIPC2	3134	intergenic	0.006	NA	1	15	1	1	1
rs72232009	3	168893931	CA	C	0.1541	NA	0.374006	rs73167972	9	MECOM	0	intronic	0.006	NA	5	15	1	0	1
rs75171182	6	27820098	A	T	0.04076	0.024838	0.101477	rs149878	15	HIST1H2BN	0	UTR3	0.006	6	4	15	1	1	1
rs4742672	9	109414590	C	T	0.1918	0.0888809	0.0921283	rs60568503	23	RP11-308N19.4	0	ncRNA_intronic	0.006	6	14	15	0	0	1
rs10816431	9	109543279	C	T	0.339	0.0434564	0.0580495	rs60568503	23	RP11-308N19.5	58067	intergenic	0.006	7	5	15	0	1	1
rs590858	9	136205775	T	C	0.4742	NA	0.164661	rs56343119	25	MED22	0	UTR3	0.006	6	4	5	1	1	1
rs56225362	11	1280362	T	C	0.07753	NA	0.062771	rs12417955	27	MUC5B	0	intronic	0.006	3a	5	15	1	1	1
rs7183764	15	85903051	A	G	0.2704	0.138219	0.105157	rs8035975	30	AKAP13	20750	intergenic	0.006	5	5	15	0	1	1
rs191794112	16	89309141	G	A	0.1262	0.305242	0.391425	rs117169628	32	ZNF778	13777	intergenic	0.006	7	5	5	0	1	1
rs2279349	16	89350178	G	A	0.1799	0.0878452	0.147785	rs117169628	32	ANKRD11	0	exonic	0.006	4	4	4	1	1	1
rs4802277	19	46261247	G	A	0.4672	0.0731912	0.332497	rs11669442	38	AC074212.3	0	intronic	0.006	4	5	15	1	1	1
rs72704698	1	150918936	T	G	0.1074	0.0307159	0.663925	rs149026128	3	SETDB1	0	intronic	0.005	6	4	4	1	1	1
rs11677775	2	61503110	T	C	0.4791	0.245628	0.21402	rs2123113	5	USP34	0	intronic	0.005	1f	4	5	1	1	1
rs6918038	6	27565655	T	A	0.2008	0.0123738	0.0630157	rs149878	15	RNU6-471P	1358	intergenic	0.005	6	5	14	0	1	1
rs72756541	9	117556801	C	T	0.2525	0.0652098	0.0970393	rs722126	24	TNFSF15	0	intronic	0.005	7	5	15	1	1	1
rs41306714	9	136260696	G	C	0.3976	0.0459072	0.0801406	rs56343119	25	C9orf96	0	intronic	0.005	5	5	15	1	1	1
11:1098637:A:G	11	1098637	G	A	0.3539	NA	0.121265	rs12802931	27	MUC2	0	intronic	0.005	NA	5	15	1	1	0
rs7194257	16	89167954	T	C	0.2684	0.248976	0.206021	rs117169628	32	ACSF3	0	intronic	0.005	5	4	4	1	1	1
rs7184755	16	89189912	C	T	0.2773	0.550441	0.300992	rs117169628	32	ACSF3	0	intronic	0.005	5	2	4	1	1	1
rs35641431	17	16380275	A	T	0.334	0.00978497	0.071596	rs12945855	33	FAM211A-AS1:FAM211A	0:0	ncRNA_intronic	0.005	7	5	5	1	1	1
rs17563889	17	43818946	A	T	0.2396	NA	0.96339	rs7218319	35	CRHR1:RP11-105N13.4	0:0	ncRNA_intronic	0.005	6	5	14	1	1	1
rs62061793	17	44171565	C	A	0.2406	0.999662	0.968522	rs7218319	35	KANSL1	0	intronic	0.005	5	4	5	1	1	1
rs1819040	17	44219831	T	A	0.2416	NA	0.963308	rs7218319	35	KANSL1	0	intronic	0.005	3a	2	5	1	1	1
rs4997224	17	47775224	C	A	0.3489	0.112483	0.0519926	rs3848456	36	SLC35B1	3080	intergenic	0.005	6	5	5	1	1	1
rs6685817	1	9204550	C	G	0.333	0.588025	0.20353	rs2478868	1	MIR34A	7176	intergenic	0.004	7	5	15	0	1	1
rs2454328	1	77957236	G	A	0.1571	0.138137	0.053184	rs12406019	2	AK5	0	intronic	0.004	NA	5	15	1	1	1
rs507045	1	78583725	A	G	0.2256	NA	0.184049	rs12406019	2	GIPC2	0	intronic	0.004	7	4	15	1	1	1
rs834233	1	150354276	G	A	0.3559	NA	0.105879	rs149026128	3	RPRD2	0	intronic	0.004	NA	4	5	1	1	1
rs68101593	2	61483715	A	T	0.4871	0.0244525	0.194612	rs2123113	5	USP34	0	intronic	0.004	6	4	5	1	1	1
rs112106368	3	45400163	C	T	0.2962	0.267399	0.875904	rs11709155	8	LARS2	29834	intergenic	0.004	7	5	15	0	1	1
rs7628572	3	169539649	T	A	0.4046	0.577381	0.533374	rs1881966	9	LRRIQ4	60	upstream	0.004	5	13	15	1	1	1
rs4975542	5	1222480	C	T	0.0497	0.0357346	0.189113	rs2075785	11	SLC6A19	0	UTR3	0.004	NA	1	15	1	0	1
rs528538268	5	1291718	G	A	0.4821	NA	0.24535	rs6554754	11	TERT	0	intronic	0.004	NA	5	14	1	0	1
rs16871749	6	35086773	C	T	0.1501	0.0569871	0.0753272	rs2395609	16	TCP11	0	intronic	0.004	1f	12	15	1	1	1
rs10271168	7	1816229	A	G	0.2445	NA	0.0745284	rs28661143	18	AC074389.1	4100	intergenic	0.004	7	5	15	0	1	1
rs145526382	9	136121623	C	T	0.03678	NA	0.0659826	rs56343119	25	ABO:RP11-430N14.4	4164:4164	intergenic	0.004	5	5	14	0	1	1
rs7482502	11	1390872	A	G	0.2326	0.612636	0.209467	rs12417955	27	BRSK2	20256	intergenic	0.004	5	5	15	0	1	1
rs4963041	11	1423770	A	G	0.4801	0.624969	0.0976382	rs12417955	27	BRSK2	0	intronic	0.004	2b	5	15	1	1	1
rs3096301	16	89376330	C	T	0.2694	0.395243	0.167145	rs117169628	32	ANKRD11	0	intronic	0.004	NA	4	5	1	1	1
rs4792707	17	15885968	T	A	0.4264	0.795751	0.65434	rs12945855	33	ZSWIM7	0	intronic	0.004	3a	4	5	1	1	1
rs1879582	17	43570680	C	T	0.1988	NA	0.743942	rs7218319	35	PLEKHM1	2564	intergenic	0.004	6	5	15	1	1	1
rs143172290	17	47828835	G	A	0.06064	0.835996	0.472006	rs3848456	36	FAM117A	0	intronic	0.004	6	5	5	1	1	1
rs7255544	19	4724733	G	A	0.2555	0.0909622	0.202407	rs732631	37	DPP9	47	upstream	0.004	2b	1	1	1	1	1
rs186820437	1	150917624	G	T	0.02883	NA	0.163237	rs149026128	3	SETDB1	0	exonic	0.003	3a	4	4	1	1	1
rs267735	1	150948496	T	A	0.4901	0.104151	0.166717	rs149026128	3	RP11-316M1.3	485	downstream	0.003	5	1	5	1	1	1
rs74965833	1	156054119	C	T	0.2207	NA	0.0606479	rs11264341	4	LMNA	0	intronic	0.003	2b	1	5	1	0	1
rs356999	2	60811584	A	G	0.3698	0.277206	0.0569752	rs2123113	5	BCL11A	30881	intergenic	0.003	NA	5	14	0	1	1
rs4850841	2	199172902	A	T	0.4891	0.0171527	0.059783	rs11899288	7	PLCL1:AC005235.1	0:0	ncRNA_intronic	0.003	6	5	14	1	1	1
rs75722245	3	45499823	C	T	0.0507	0.0934811	0.0983594	rs11709155	8	LARS2	0	intronic	0.003	7	4	5	1	1	1
rs9839637	3	168756845	A	C	0.168	0.533893	0.232489	rs73167972	9	RP11-152C17.1	33590	intergenic	0.003	7	5	15	0	0	0
rs7674369	4	89872176	G	A	0.4026	0.855933	0.803164	rs1708667	10	FAM13A	0	intronic	0.003	5	5	15	1	1	1
rs13115669	4	89962929	G	A	0.2724	0.485191	0.21256	rs1708667	10	FAM13A	0	intronic	0.003	7	5	15	1	1	1
rs114921658	5	1234188	G	A	0.02584	0.0513375	0.14021	rs2075785	11	SLC6A18	0	intronic	0.003	7	5	15	1	0	1
rs9468200	6	27683063	T	A	0.2366	0.301026	0.469874	rs149878	15	RP1-97D16.1	21715	intergenic	0.003	6	5	5	0	1	1
rs7748123	6	27688993	T	C	0.1412	0.0537501	0.0604111	rs149878	15	RP1-97D16.1	15785	intergenic	0.003	4	1	13	0	1	1
rs113089261	6	28373346	G	A	0.04871	0.0352311	0.057771	rs149878	15	RNU2-45P	4700	intergenic	0.003	6	5	14	1	1	1
rs3135298	6	28806303	G	C	0.06958	NA	0.209208	rs149878	15	XXbac-BPG308K3.5	0	ncRNA_intronic	0.003	4	1	1	0	1	1
rs77484847	7	99623309	C	T	0.07356	0.0210586	0.0503535	rs2897075	19	ZKSCAN1	0	intronic	0.003	5	4	4	1	1	1
rs532850507	7	99937961	CA	C	0.4503	NA	0.135534	rs2897075	19	PMS2P1:STAG3L5P:STAG3L5P-PVRIG2P-PILRB:PILRB	0:0:0:0	ncRNA_intronic	0.003	NA	4	5	1	1	1
rs886089	9	136199466	G	A	0.3569	NA	0.0528033	rs56343119	25	SURF6	0	exonic	0.003	1f	4	4	1	1	1
rs10833257	11	1422726	C	T	0.4811	0.522479	0.0971967	rs12417955	27	BRSK2	0	intronic	0.003	4	2	15	1	1	1
rs179504	16	89408449	A	G	0.4682	NA	0.0723546	rs117169628	32	ANKRD11	0	intronic	0.003	NA	4	5	1	1	1
rs2779205	17	15868203	G	A	0.2753	0.170749	0.180386	rs12945855	33	ADORA2B	0	intronic	0.003	7	5	15	1	1	1
rs11867677	17	16380198	G	A	0.4284	0.0129874	0.0530975	rs12945855	33	FAM211A-AS1:FAM211A	0:0	ncRNA_intronic	0.003	7	5	5	1	1	1
rs8176222	17	41222099	C	T	0.0835	0.122403	0.172794	rs799908	34	BRCA1	0	intronic	0.003	NA	4	5	1	1	1
rs1635286	17	43776458	G	A	0.2266	NA	0.0819134	rs7218319	35	CRHR1:RP11-105N13.4	0:0	ncRNA_intronic	0.003	NA	9	14	1	1	1
rs6688636	1	155478897	T	C	0.328	0.0235327	0.119477	rs11264341	4	ASH1L	0	intronic	0.002	6	4	5	1	1	1
rs12477846	2	60683895	A	T	0.07853	0.121373	0.0638289	rs1123573	5	BCL11A	0	intronic	0.002	2b	4	15	1	0	1
rs10190332	2	61619267	T	G	0.3499	0.027641	0.0752868	rs2123113	5	USP34	0	intronic	0.002	6	4	5	1	1	1
rs1121061	2	199132076	C	A	0.4135	0.0110852	0.0695185	rs11899288	7	PLCL1	0	intergenic	0.002	NA	5	15	1	1	1
rs34977463	3	169040710	CG	C	0.4423	NA	0.677608	rs4955567	9	MECOM	0	intronic	0.002	NA	5	15	1	0	1
rs200998	6	27810759	A	T	0.1998	NA	0.371612	rs149878	15	HIST1H2BN	0	intronic	0.002	6	4	15	1	1	1
rs67662114	6	27932301	G	A	0.07356	0.509711	0.234395	rs149878	15	RPLP2P1	651	upstream	0.002	7	14	15	1	1	1
rs9393896	6	28127703	C	T	0.1978	0.559767	0.612453	rs149878	15	ZKSCAN8	452	downstream	0.002	5	5	5	1	1	1
rs13201752	6	28331127	A	G	0.2843	0.114525	0.239809	rs149878	15	ZKSCAN3	0	exonic	0.002	6	4	4	1	1	1
rs1590381	6	35154787	T	A	0.1819	0.0347829	0.0972549	rs2395609	16	SCUBE3	27402	intergenic	0.002	6	5	14	0	1	1
rs3800913	7	2163237	A	G	0.4215	0.594446	0.147406	rs28661143	18	MAD1L1	0	intronic	0.002	2b	3	5	1	1	1
rs73039217	7	2178731	G	A	0.3678	0.59763	0.145796	rs28661143	18	MAD1L1	0	intronic	0.002	5	2	5	1	1	1
rs2572011	7	99487071	C	T	0.4225	NA	0.170169	rs2897075	19	TRIM4	0	intronic	0.002	NA	4	5	1	1	1
rs35922186	7	99603721	A	T	0.3867	NA	0.972386	rs2897075	19	ZKSCAN1	9482	intergenic	0.002	6	5	15	1	1	1
7:151143613:A:G	7	151143613	A	G	0.2903	NA	0.0611608	rs965119	21	CRYGN	5713	intergenic	0.002	NA	5	14	1	1	1
rs112295815	8	120946265	G	A	0.1153	0.355305	0.16628	rs13258592	22	DEPTOR	0	intronic	0.002	5	4	15	1	1	1
rs10978521	9	109305426	G	A	0.3211	0.0591765	0.0536857	rs60568503	23	RP11-308N19.1	0	ncRNA_intronic	0.002	5	9	15	0	0	1
rs28522028	9	109415292	A	G	0.4264	NA	0.4245	rs60568503	23	RP11-308N19.4	0	ncRNA_intronic	0.002	6	7	15	0	0	1
rs10816419	9	109448242	G	A	0.3201	0.339213	0.272421	rs60568503	23	RP11-308N19.4	0	ncRNA_intronic	0.002	5	5	15	0	0	1
rs11073991	15	85717062	C	T	0.4115	0.191498	0.326898	rs8035975	30	RP11-561C5.1	4796	intergenic	0.002	3a	5	15	0	1	1
rs117197610	16	89223455	G	A	0.02684	0.965787	0.927709	rs7197788	32	ACSF3	1200	intergenic	0.002	4	5	15	1	1	1
rs3890012	16	89464324	G	A	0.05169	0.0252727	0.0673967	rs117169628	32	ANKRD11:RP1-168P16.2	0:0	ncRNA_intronic	0.002	NA	4	5	1	1	1
rs323507	17	41148229	G	A	0.2336	0.0906122	0.248678	rs799908	34	Y_RNA	1703	intergenic	0.002	7	5	5	1	1	1
rs74847178	17	41442476	G	C	0.2306	NA	0.499414	rs799908	34	LINC00910	4736	intergenic	0.002	5	5	5	0	1	1
rs75691066	17	44045585	C	A	0.2406	0.998698	0.968522	rs7218319	35	MAPT	0	intronic	0.002	NA	4	15	1	1	1
rs549030526	17	44244896	C	G	0.2117	NA	0.836365	rs7218319	35	KANSL1	0	intronic	0.002	NA	2	5	1	1	1
rs77628248	19	4673593	A	T	0.03181	NA	0.0796531	rs10421782	37	DPP9	1642	intergenic	0.002	2b	5	5	1	1	1
rs7603751	2	61641785	C	T	0.1431	0.838483	0.73931	rs2123113	5	USP34	0	intronic	0.001	7	4	5	1	1	1
rs2565160	2	198286474	A	G	0.2724	0.143003	0.429685	rs11899288	7	SF3B1	0	intronic	0.001	NA	4	4	1	1	1
rs4975612	5	1300310	G	T	0.2028	0.587821	0.175243	rs2075785	11	TERT	5125	intergenic	0.001	7	5	14	1	0	1
rs1865291	8	120676908	A	G	0.4543	0.0768284	0.135777	rs13258592	22	ENPP2	0	intronic	0.001	NA	5	15	1	1	1
rs77055639	8	120980516	T	A	0.03777	0.0226807	0.0698363	rs13258592	22	DEPTOR	0	intronic	0.001	6	4	15	1	1	1
rs200239625	9	109489338	C	A	0.09742	NA	0.0966091	rs60568503	23	RP11-308N19.5	4126	intergenic	0.001	6	5	15	0	0	1
rs9792424	9	109489340	C	A	0.4254	NA	0.238754	rs60568503	23	RP11-308N19.5	4128	intergenic	0.001	6	5	15	0	0	1
rs11658454	17	15826689	C	T	0.1819	0.0564568	0.0877003	rs12945855	33	ADORA2B	21541	intergenic	0.001	7	5	15	0	1	1
rs544234254	1	9120044	TAC	TACAC	0.02883	NA	0.142132	rs2478868	1	SLC2A5	0	intronic	NA	NA	1	15	1	0	1
rs553208417	1	77729757	AT	ATT	0.3539	NA	0.0896493	rs35535570	2	AK5	17978	NA	NA	NA	13	15	0	0	1
rs200232094	1	77753658	AATAT	GATAT	0.0169	NA	0.0998027	rs35535570	2	AK5	0	NA	NA	NA	4	15	1	0	1
rs576165723	1	77920506	GTT	GT	0.2445	NA	0.0930939	rs35535570	2	AK5	0	intronic	NA	NA	5	15	1	0	1
rs561055095	1	78208600	ATTAT	ATTATTTAT	0.02286	NA	0.0885182	rs12406019	2	USP33	0	intronic	NA	NA	5	5	1	0	1
rs563109205	1	78649119	TA	TAA	0.02187	NA	0.258987	rs12406019	2	RNFT1P2	12197	intergenic	NA	NA	14	15	0	0	1
1:150314981:TAC:TACAC	1	150314981	TAC	TACAC	0.326	NA	0.101328	rs149026128	3	PRPF3	0	intronic	NA	NA	4	4	1	0	0
rs1694368	1	150329468	AT	TT	0.3847	NA	0.213348	rs149026128	3	PRPF3	3796	intergenic	NA	NA	3	5	1	1	1
rs587599818	1	150389648	AT	ATT	0.07356	NA	0.210427	rs149026128	3	RPRD2	0	intronic	NA	NA	4	5	1	1	1
rs587616809	1	150432870	GGTT	GGTTGTT	0.1372	NA	0.214976	rs149026128	3	RPRD2	0	NA	NA	NA	4	4	1	1	1
rs587658255	1	150453051	AT	ATT	0.4056	NA	0.113923	rs149026128	3	RPRD2	4008	intergenic	NA	NA	5	15	1	1	1
rs58741962	1	150499018	AGTCTGAGTCT	A	0.4066	NA	0.116242	rs149026128	3	LINC00568	8509	intergenic	NA	NA	5	15	0	1	1
rs373971750	1	150499022	TGTTGC	T	0.4066	NA	0.116242	rs149026128	3	LINC00568	8513	intergenic	NA	NA	5	15	0	1	1
rs587717176	1	150590250	GTTA	G	0.3539	NA	0.290651	rs149026128	3	ENSA	0	intronic	NA	NA	4	5	1	1	1
rs149476367	1	150646042	AAAAAAACAAAACAAAAC	AAAAAAACAAAAAAAAC	0.4314	NA	0.234295	rs149026128	3	GOLPH3L	0	intronic	NA	NA	4	5	1	1	1
rs587769004	1	150712198	GAA	GAAA	0.4294	NA	0.234563	rs149026128	3	CTSS	0	intronic	NA	NA	4	15	1	1	1
rs587766808	1	150903757	AG	A	0.3678	NA	0.263949	rs149026128	3	SETDB1	0	intronic	NA	NA	4	4	1	1	1
rs138875327	1	150905521	TTGAATGAA	TTGAATGAATGAA	0.3161	NA	0.253516	rs149026128	3	SETDB1	0	intronic	NA	NA	4	4	1	1	1
rs587691008	1	151070252	CAA	CAAA	0.3579	NA	0.114822	rs149026128	3	GABPB2	0	intronic	NA	NA	4	5	1	1	1
rs11459817	1	151134579	TA	TAA	0.1938	NA	0.0755972	rs149026128	3	SCNM1:LYSMD1	0:0	intronic	NA	NA	4	4	1	1	1
1:151345377:CTTTA:CTTTATTTA	1	151345377	CTTTA	CTTTATTTA	0.04076	NA	0.112048	rs149026128	3	SELENBP1	167	upstream	NA	NA	1	15	1	0	1
rs542563419	1	155637694	AATAC	AATACATAC	0.09642	NA	0.0779936	rs11264341	4	MSTO1:MSTO2P:YY1AP1	0:0:0	NA	NA	NA	4	4	1	0	1
rs565457672	1	155737425	AAC	AACAC	0.03777	NA	0.0895068	rs11264341	4	GON4L	0	intronic	NA	NA	4	4	1	0	1
rs386368381	1	155772103	TGGG	TG	0.4911	NA	0.087673	rs11264341	4	GON4L	0	intronic	NA	NA	4	5	1	1	1
rs576834848	2	60811111	AT	ATT	0.3728	NA	0.057031	rs2123113	5	BCL11A	30408	intergenic	NA	NA	5	14	0	0	1
rs113531688	2	60843054	T	TTGTCTGTCTGTCTG	0.3032	NA	0.0652731	rs2123113	5	RN7SL361P	24785	intergenic	NA	NA	9	15	0	0	1
rs532239986	2	60847712	TA	TAA	0.1223	NA	0.107021	rs2123113	5	RN7SL361P	20127	intergenic	NA	NA	13	15	0	0	1
rs542285094	2	60934236	CAAAT	CAAATAAAT	0.02982	NA	0.0696628	rs2123113	5	RP11-416L21.1	4382	NA	NA	NA	5	15	0	0	1
2:61001236:G:GTTTTTTG	2	61001236	G	GTTTTTTG	0.2008	NA	0.055034	rs2123113	5	PAPOLG	0	intronic	NA	NA	4	4	1	1	1
rs549185518	2	61241086	AAACAAC	AAACAACAAC	0.2028	NA	0.0518033	rs2123113	5	PUS10	0	intronic	NA	NA	5	5	1	1	1
rs146700480	2	61376694	A	ATGTG	0.4095	NA	0.155892	rs2123113	5	KIAA1841:C2orf74	0:0	intronic	NA	NA	4	4	1	1	1
rs570823995	2	61386115	GTTGT	GTTGTTTGT	0.03678	NA	0.177373	rs2123113	5	KIAA1841:C2orf74:RP11-493E12.1	0:0:0	NA	NA	NA	4	5	1	1	1
rs531666548	2	61404452	GCGCGTCCC	GCGCGTCCCCGCGTCCC	0.4145	NA	0.168311	rs2123113	5	AHSA2	100	upstream	NA	NA	1	1	1	1	1
rs564725533	2	61564534	CT	CTT	0.1759	NA	0.914378	rs2123113	5	USP34	0	NA	NA	NA	4	4	1	1	1
rs554664816	2	61579815	TAA	TA	0.4553	NA	0.271463	rs2123113	5	USP34	0	NA	NA	NA	4	5	1	1	1
2:169186873:CAAATAAAT:CAAATAAATAAAT	2	169186873	CAAATAAAT	CAAATAAATAAAT	0.2465	NA	0.0652916	rs2601099	6	STK39	82221	intergenic	NA	NA	5	15	0	0	1
rs564384000	2	169249198	ATT	AT	0.2783	NA	0.0533124	rs2601099	6	RN7SL95P	48217	NA	NA	NA	5	15	0	0	1
rs554010034	2	169309491	T	TGACATGTCAT	0.162	NA	0.0541308	rs2601099	6	RN7SL813P	1354	intergenic	NA	NA	5	15	1	0	1
rs57890717	2	198218535	C	CG	0.4692	NA	0.767815	rs11899288	7	NPM1P46	25889	intergenic	NA	NA	5	15	0	1	1
2:198257652:TA:TAA	2	198257652	TAA	TA	0.336	NA	0.325187	rs11899288	7	SF3B1	0	intronic	NA	NA	4	4	1	1	1
rs566816855	2	198277065	AATTTATTTATTT	AATTTATTT	0.2157	NA	0.285353	rs11899288	7	SF3B1	0	intronic	NA	NA	4	4	1	1	1
rs531340938	2	198439594	AAAAC	AAAACAAAC	0.0169	NA	0.432079	rs11899288	7	RFTN2	0	NA	NA	NA	5	15	1	1	0
rs11454423	2	198663385	AT	ATT	0.2097	NA	0.19413	rs11899288	7	PLCL1	6040	intergenic	NA	NA	5	14	1	1	1
rs553562437	2	198684608	ATG	ATGTG	0.0169	NA	0.0948337	rs11899288	7	PLCL1	0	NA	NA	NA	5	15	1	0	1
rs140766797	2	198823640	GTGC	G	0.4751	NA	0.696293	rs11899288	7	PLCL1	0	intronic	NA	NA	2	15	1	1	1
rs532852986	2	198894422	C	CT	0.1948	NA	0.173927	rs11899288	7	PLCL1	0	intronic	NA	NA	5	15	1	1	1
rs140453366	2	198894424	C	CT	0.1948	NA	0.173927	rs11899288	7	PLCL1	0	intronic	NA	NA	5	15	1	1	1
rs576856300	3	44315898	AAAAAGAAAAG	AAAAAG	0.09543	NA	0.0907772	rs74341405	8	TOPAZ1	0	NA	NA	NA	14	15	1	1	1
rs544617882	3	44691560	TTGTGTGTG	TTGTGTG	0.1759	NA	0.202571	rs74341405	8	RP11-944L7.4:ZNF35	0:0	ncRNA_intronic	NA	NA	1	5	1	1	1
rs546088974	3	44691560	TTGTGTGTG	TTGTG	0.3151	NA	0.202571	rs74341405	8	RP11-944L7.4:ZNF35	0:0	ncRNA_intronic	NA	NA	1	5	1	1	1
rs553547998	3	44816952	CT	CTTT	0.4235	NA	0.0686694	rs74341405	8	KIF15	0	intronic	NA	NA	4	15	1	1	1
rs563677021	3	44816952	CTTT	CTT	0.03579	NA	0.0686694	rs74341405	8	KIF15	0	intronic	NA	NA	4	15	1	0	1
rs560620342	3	44816952	CTTT	CTTTT	0.01093	NA	0.0686694	rs74341405	8	KIF15	0	intronic	NA	NA	4	15	1	0	1
3:45357945:CAAA:CAAAAA	3	45357945	CAAA	CAAAAA	0.1153	NA	0.243826	rs11709155	8	U3	60832	intergenic	NA	NA	5	14	0	0	1
3:45357945:CAAA:CAAAA	3	45357945	CAAA	CAAAA	0.2654	NA	0.243826	rs11709155	8	U3	60832	intergenic	NA	NA	5	14	0	0	1
rs138696116	3	45422417	AT	ATT	0.07753	NA	0.13654	rs11709155	8	LARS2	7580	intergenic	NA	NA	5	15	1	0	1
rs55767100	3	168660341	CA	CAA	0.09443	NA	0.0562705	rs73167972	9	RP11-368I23.4	13954	intergenic	NA	NA	14	15	0	0	1
rs535415582	3	168754403	CT	CTT	0.02684	NA	0.369758	rs73167972	9	RP11-152C17.1	31148	NA	NA	NA	5	15	0	0	0
rs564652394	3	168836512	TA	TAA	0.09742	NA	0.46503	rs73167972	9	MECOM	0	intronic	NA	NA	4	15	1	0	1
3:168841091:ATG:ATGTG	3	168841091	ATG	ATGTG	0.1014	NA	0.687683	rs73167972	9	MECOM	0	NA	NA	NA	4	15	1	0	1
3:168841091:ATG:ATGTGTG	3	168841091	ATG	ATGTGTG	0.1561	NA	0.687683	rs73167972	9	MECOM	0	NA	NA	NA	4	15	1	0	1
rs550571145	3	168862051	AT	ATT	0.3917	NA	0.0814066	rs73167972	9	MECOM	0	NA	NA	NA	1	14	1	0	1
rs11427346	3	168889921	CA	CAA	0.0507	NA	0.407648	rs73167972	9	MECOM	0	intronic	NA	NA	5	15	1	0	1
rs74548067	3	168890054	GT	GTT	0.07157	NA	0.777669	rs73167972	9	MECOM	0	NA	NA	NA	5	15	1	0	1
rs199702956	3	168895707	CA	CAA	0.05765	NA	0.490206	rs73167972	9	MECOM	0	intronic	NA	NA	5	15	1	0	1
rs534466522	3	169029471	CT	CTT	0.06362	NA	0.240943	rs4955567	9	MECOM	0	NA	NA	NA	2	15	1	0	0
rs79928271	3	169139475	TA	AA	0.1252	NA	0.0654109	rs4955567	9	MECOM	0	intronic	NA	NA	5	15	1	0	1
rs548803425	4	89758113	GA	GAA	0.04175	NA	0.0793982	rs1708667	10	FAM13A	0	intronic	NA	NA	5	15	1	0	1
rs537294575	4	89776858	CAA	CA	0.2187	NA	0.201826	rs1708667	10	FAM13A	0	UTR3	NA	NA	5	15	1	0	1
rs551386907	4	89866054	CA	CAA	0.3201	NA	0.247385	rs1708667	10	FAM13A	0	intronic	NA	NA	5	15	1	0	1
rs531599698	4	89897860	T	TC	0.3121	NA	0.121777	rs1708667	10	FAM13A	0	intronic	NA	NA	4	15	1	1	1
rs543407742	4	89897862	A	AC	0.3121	NA	0.121777	rs1708667	10	FAM13A	0	intronic	NA	NA	4	15	1	1	1
rs562711638	4	89924434	GAA	GAAA	0.1839	NA	0.374343	rs1708667	10	FAM13A	0	intronic	NA	NA	5	5	1	0	1
rs577210121	4	89924434	GAA	GA	0.09344	NA	0.374343	rs1708667	10	FAM13A	0	intronic	NA	NA	5	5	1	1	1
rs558562187	4	89999721	TAAAG	TAAAGAAAG	0.2873	NA	0.172617	rs1708667	10	FAM13A	0	NA	NA	NA	5	9	1	1	1
rs529158484	4	90018281	AAT	AATAT	0.06461	NA	0.0591376	rs1708667	10	FAM13A	0	NA	NA	NA	5	15	1	0	1
rs555432606	4	90036319	AT	ATT	0.1879	NA	0.159827	rs1708667	10	TIGD2	268	NA	NA	NA	4	15	1	0	1
rs542541627	4	90048466	AAAAACAAACAAAC	A	0.3907	NA	0.358914	rs1708667	10	RNU6-907P	3536	intergenic	NA	NA	5	15	0	0	1
rs374606526	5	1684376	G	GA	0.08648	NA	0.050779	rs2075785	11	MIR4277	24523	intergenic	NA	NA	5	14	0	0	0
rs566146209	5	162810722	AAGGG	AAGGGAGGG	0.08847	NA	0.489666	rs2431752	12	RP11-541P9.3	0	ncRNA_intronic	NA	NA	5	15	0	0	1
rs553614634	5	162817738	CT	CTT	0.09145	NA	0.744232	rs2431752	12	RP11-541P9.3	0	ncRNA_intronic	NA	NA	9	15	0	0	1
rs533455672	5	162822592	TA	TAA	0.0994	NA	0.761849	rs2431752	12	RP11-541P9.3	0	ncRNA_intronic	NA	NA	14	15	0	0	1
rs573250173	5	162849517	TAC	TACAC	0.02187	NA	0.423844	rs2431752	12	RP11-541P9.3	0	NA	NA	NA	5	15	0	0	1
rs576134588	5	162992240	TA	TAA	0.1282	NA	0.102533	rs2431752	12	MAT2B	45897	intergenic	NA	NA	5	13	0	0	1
rs148674610	5	169167294	CT	CTT	0.1859	NA	0.0964072	rs79508398	13	DOCK2	0	intronic	NA	NA	4	15	1	0	1
rs570489245	6	7544724	CTTTT	CTTTTTT	0.2087	NA	0.271136	rs2076295	14	DSP	0	intronic	NA	NA	1	13	1	0	1
rs539396725	6	7549385	ATT	AT	0.4672	NA	0.0537648	rs2076295	14	DSP	0	intronic	NA	NA	2	14	1	0	1
6:26921239:GT:GTT	6	26921239	GT	GTT	0.09245	NA	0.0816471	rs149878	15	GUSBP2	0	NA	NA	NA	9	15	0	1	1
6:26921239:GT:GTTT	6	26921239	GTTT	GT	0.4364	NA	0.0816471	rs149878	15	GUSBP2	0	NA	NA	NA	9	15	0	1	1
rs574656165	6	27190252	T	TTGTTG	0.1193	NA	0.0533703	rs149878	15	RP11-209A2.1	10559	intergenic	NA	NA	5	14	0	1	1
rs537230621	6	27190254	T	TG	0.1193	NA	0.0533703	rs149878	15	RP11-209A2.1	10561	intergenic	NA	NA	5	14	0	1	1
6:27190257:G:GT	6	27190257	G	GT	0.1193	NA	0.0533703	rs149878	15	RP11-209A2.1	10564	intergenic	NA	NA	5	14	0	1	1
rs551843396	6	27341612	AT	ATT	0.06759	NA	0.0884871	rs149878	15	ZNF391	781	intergenic	NA	NA	1	5	1	1	1
rs549713130	6	27370002	G	GTTTTTTTTGTTTGTTTTTA	0.06958	NA	0.0965809	rs149878	15	ZNF391	0	UTR3	NA	NA	4	9	1	1	1
rs531301213	6	27416543	CTTT	CT	0.01193	NA	0.0632051	rs149878	15	ZNF184	1978	intergenic	NA	NA	5	9	1	0	1
rs533850700	6	27416543	CTT	CTTT	0.3638	NA	0.0632051	rs149878	15	ZNF184	1978	intergenic	NA	NA	5	9	1	1	1
rs536342373	6	27416543	CTTT	CTTTT	0.0338	NA	0.0632051	rs149878	15	ZNF184	1978	intergenic	NA	NA	5	9	1	0	1
rs568625194	6	27467046	T	TATTT	0.07555	NA	0.0898968	rs149878	15	XXbac-BPGBPG34I8.1	15771	intergenic	NA	NA	5	14	0	1	1
rs528451718	6	27651874	GTT	GT	0.325	NA	0.535626	rs149878	15	RP1-15D7.1	31269	intergenic	NA	NA	1	14	0	1	1
rs577354592	6	27793597	ATTAT	ATTATTTAT	0.06064	NA	0.15653	rs149878	15	HIST1H4J	1339	intergenic	NA	NA	1	5	1	0	1
rs529419894	6	27855714	GAA	GA	0.1004	NA	0.459759	rs149878	15	HIST1H3J	2378	intergenic	NA	NA	5	15	1	0	1
rs557705683	6	27885051	ATT	AT	0.1471	NA	0.234269	rs149878	15	OR2B2	4876	intergenic	NA	NA	5	15	1	1	1
rs542267374	6	28009978	CTGTTTGTT	CTGTT	0.4761	NA	0.160846	rs149878	15	OR2B7P	4233	NA	NA	NA	13	14	0	1	1
rs544516577	6	28009978	CTGTTTGTT	CTGTTTGTTTGTTTGTT	0.1064	NA	0.160846	rs149878	15	OR2B7P	4233	NA	NA	NA	13	14	0	1	1
rs551752204	6	28084724	GGC	G	0.1968	NA	0.622718	rs149878	15	RP1-265C24.5	394	downstream	NA	NA	4	4	1	1	1
rs548030526	6	28084727	AC	A	0.1968	NA	0.622718	rs149878	15	RP1-265C24.5	397	downstream	NA	NA	4	4	1	1	1
rs533219355	6	28091429	GCA	GCACA	0.1074	NA	0.582892	rs149878	15	ZSCAN16-AS1	0	NA	NA	NA	2	5	1	0	1
rs540286218	6	28094046	TAA	TA	0.1928	NA	0.601881	rs149878	15	ZSCAN16-AS1:ZSCAN16	0:0	ncRNA_intronic	NA	NA	4	5	1	1	1
rs72436717	6	28169038	TTCTC	TTCTCTC	0.2107	NA	0.67166	rs149878	15	ZNF192P2	11827	intergenic	NA	NA	9	14	0	1	1
rs562166381	6	28210534	TAC	TACACAC	0.01491	NA	0.45697	rs149878	15	ZKSCAN4	1866	intergenic	NA	NA	5	5	1	0	1
6:28284870:TACAC:TACACAC	6	28284870	TACAC	TACACAC	0.06262	NA	0.148175	rs149878	15	RP5-874C20.6	2566	intergenic	NA	NA	5	15	1	0	1
6:28284870:TAC:TACAC	6	28284870	TACAC	TAC	0.2654	NA	0.148175	rs149878	15	RP5-874C20.6	2566	intergenic	NA	NA	5	15	1	1	1
rs551154131	6	28340123	CTT	CT	0.174	NA	0.12493	rs149878	15	ZKSCAN3	3175	NA	NA	NA	2	5	1	1	1
rs569771731	6	28340123	CTT	CTTT	0.07356	NA	0.12493	rs149878	15	ZKSCAN3	3175	NA	NA	NA	2	5	1	1	1
rs529693274	6	28373701	TA	TAA	0.2863	NA	0.248943	rs149878	15	RNU2-45P	4345	intergenic	NA	NA	5	14	1	1	1
rs6899417	6	28381227	AT	TT	0.1272	NA	0.221054	rs149878	15	RNU2-45P	2993	NA	NA	NA	5	15	0	1	1
rs557924711	6	28388339	AT	ATT	0.3688	NA	0.166046	rs149878	15	RNU2-45P	10105	NA	NA	NA	4	15	0	1	1
rs540291685	6	28413163	TTATA	TTATATA	0.0507	NA	0.0558495	rs149878	15	COX11P1	1586	NA	NA	NA	5	14	1	0	1
rs565931026	6	28430361	CCACACA	CCACA	0.4592	NA	0.345154	rs149878	15	OR2E1P	6442	intergenic	NA	NA	7	14	0	1	1
rs577023068	6	28471799	AAC	AACACAC	0.01988	NA	0.0840978	rs149878	15	GPX6	0	NA	NA	NA	5	14	1	1	0
rs34993336	6	28563499	CA	CAA	0.2008	NA	0.100177	rs149878	15	SCAND3	0	intergenic	NA	NA	5	14	1	1	1
rs151315468	6	28587938	GTA	G	0.4374	NA	0.339312	rs149878	15	SCAND3	3948	intergenic	NA	NA	5	14	1	1	1
rs78350295	6	28587940	TCCCAG	T	0.4374	NA	0.339312	rs149878	15	SCAND3	3950	intergenic	NA	NA	5	14	1	1	1
rs372621432	6	28629764	AT	ATT	0.173	NA	0.217643	rs149878	15	LINC00533	12920	NA	NA	NA	5	14	0	0	1
rs528673091	6	28666730	CAGATAGATAGATAGAT	CAGAT	0.0825	NA	0.0648659	rs149878	15	RPSAP2	33063	intergenic	NA	NA	5	14	0	1	1
rs531253765	6	28666730	CAGATAGATAGATAGAT	CAGATAGAT	0.02087	NA	0.0648659	rs149878	15	RPSAP2	33063	intergenic	NA	NA	5	14	0	0	1
rs112878158	6	28839873	CAA	GAA	0.01093	NA	0.0583633	rs149878	15	XXbac-BPG308K3.6	7465	intergenic	NA	NA	5	15	0	0	1
rs575684875	6	34646925	GA	GAA	0.165	NA	0.355049	rs2395609	16	C6orf106	0	intronic	NA	NA	5	5	1	1	1
rs539767078	6	35153920	C	CTGTAG	0.1521	NA	0.0801348	rs2395609	16	SCUBE3	28269	intergenic	NA	NA	5	14	0	1	1
rs66547735	6	35153921	A	ACT	0.1521	NA	0.0801348	rs2395609	16	SCUBE3	28268	intergenic	NA	NA	5	14	0	1	1
rs571659025	6	35247164	ATTC	A	0.1213	NA	0.0617282	rs2395609	16	ZNF76:RP3-329A5.1	0:0	ncRNA_exonic	NA	NA	5	5	1	1	1
rs538625737	6	35672486	ATT	AT	0.4821	NA	0.100121	rs2273003	16	FKBP5	0	intronic	NA	NA	5	15	1	0	1
rs573363164	7	1813890	AT	ATT	0.01988	NA	0.0775396	rs28661143	18	AC074389.1	6439	NA	NA	NA	5	15	0	0	1
rs67135705	7	1889435	TGGCAGC	TGGCAGCGGCAGC	0.4811	NA	0.693143	rs28661143	18	MAD1L1:AC110781.3	0:0	UTR3	NA	NA	4	15	1	1	1
rs575696462	7	2100989	TTAAAA	TTAAAATAAAA	0.163	NA	0.064088	rs28661143	18	MAD1L1	0	NA	NA	NA	4	5	1	0	1
7:99534469:CTTTA:CTTTATTTA	7	99534469	CTTTA	CTTTATTTA	0.2843	NA	0.130226	rs2897075	19	RP4-604G5.1	0	ncRNA_intronic	NA	NA	5	14	1	1	1
7:99534469:CTTTA:CTTTATTTATTTA	7	99534469	CTTTA	CTTTATTTATTTA	0.2018	NA	0.130226	rs2897075	19	RP4-604G5.1	0	ncRNA_intronic	NA	NA	5	14	1	1	1
rs565356319	7	99608894	TCTTC	TCTTCCTTC	0.175	NA	0.147041	rs2897075	19	ZKSCAN1	4309	intergenic	NA	NA	5	15	1	1	1
rs554563450	7	99654091	ATTT	ATTTT	0.2853	NA	0.233711	rs2897075	19	ZSCAN21	0	intronic	NA	NA	4	5	1	1	1
rs529211522	7	99785015	CTT	CT	0.2704	NA	0.168015	rs2897075	19	STAG3	0	NA	NA	NA	5	15	1	1	1
rs71525859	7	99826661	CAAA	CAAAA	0.2664	NA	0.21089	rs2897075	19	GATS:GATS	0:0	ncRNA_intronic	NA	NA	4	5	1	1	1
rs566139838	7	99973353	TCAAA	TCAAACAAA	0.1243	NA	0.0517718	rs2897075	19	PILRA	0	intronic	NA	NA	1	15	1	1	1
rs201826751	7	128734189	G	GA	0.4175	NA	0.178945	rs11770861	20	RP11-286H14.2	1165	intergenic	NA	NA	5	15	0	1	1
rs544404747	7	128734191	G	GA	0.4175	NA	0.178945	rs11770861	20	RP11-286H14.2	1163	intergenic	NA	NA	5	15	0	1	1
7:128734192:G:GA	7	128734192	G	GA	0.4175	NA	0.178945	rs11770861	20	RP11-286H14.2	1162	intergenic	NA	NA	5	15	0	1	1
7:151248459:A:ACTTCTT	7	151248459	ACTTCTT	A	0.2316	NA	0.090738	rs965119	21	PRKAG2	4737	intergenic	NA	NA	5	15	1	1	1
rs537555854	7	151310947	T	TGGC	0.2575	NA	0.0685012	rs965119	21	PRKAG2	0	intronic	NA	NA	4	5	1	0	1
8:120746020:GC:GCC	8	120746020	GC	GCC	0.1839	NA	0.209291	rs13258592	22	TAF2	0	intronic	NA	NA	4	5	1	0	1
rs71571630	8	120803225	T	TGGGGGGG	0.3439	NA	0.271999	rs13258592	22	TAF2	0	intronic	NA	NA	4	4	1	1	1
rs534401937	8	120878424	CAATA	CAATAAATA	0.09145	NA	0.0666648	rs13258592	22	KB-1471A8.1	1234	NA	NA	NA	5	15	1	0	1
rs575713398	8	120908738	TTTTTGTTTTGTTTTG	TTTTTGTTTTG	0.4414	NA	0.979942	rs13258592	22	DEPTOR	0	intronic	NA	NA	2	15	1	1	1
rs537859734	8	121054333	GAA	GA	0.1491	NA	0.309957	rs13258592	22	DEPTOR	0	intronic	NA	NA	4	15	1	0	1
8:121073473:G:GTTG	8	121073473	G	GTTG	0.3728	NA	0.287738	rs13258592	22	COL14A1	0	intronic	NA	NA	5	15	1	1	1
8:121081981:ATG:ATGTG	8	121081981	ATG	ATGTG	0.3877	NA	0.288199	rs13258592	22	COL14A1	0	intronic	NA	NA	5	15	1	1	1
rs564695358	9	109385369	ATTT	ATTTT	0.2674	NA	0.0787378	rs60568503	23	RP11-308N19.4	0	NA	NA	NA	5	15	0	0	1
rs549394654	9	109404218	TAA	TA	0.496	NA	0.288553	rs60568503	23	RP11-308N19.4	0	ncRNA_intronic	NA	NA	5	15	0	0	1
rs551077958	9	109406190	TACACAC	TACAC	0.3479	NA	0.143874	rs60568503	23	RP11-308N19.4	0	ncRNA_intronic	NA	NA	5	15	0	0	1
rs397893938	9	109497509	ATT	AT	0.331	NA	0.196199	rs60568503	23	RP11-308N19.5	12297	NA	NA	NA	5	15	0	0	1
rs531079221	9	117692154	CAT	CATAT	0.499	NA	0.30678	rs722126	24	TNFSF8	0	intronic	NA	NA	1	14	1	0	1
rs587756910	9	136263960	GTT	GT	0.3976	NA	0.0814549	rs56343119	25	C9orf96	0	NA	NA	NA	5	5	1	1	1
rs371512767	9	136360988	TTGTG	TTG	0.17	NA	0.214147	rs56343119	25	SLC2A6	16728	intergenic	NA	NA	1	15	0	0	1
rs587718850	9	136361351	TTGTG	TTG	0.4781	NA	0.0654167	rs56343119	25	SLC2A6	17091	intergenic	NA	NA	1	15	0	1	1
9:136363124:T:TAAAAAAAA	9	136363124	TAAAAAAAA	T	0.1819	NA	0.277573	rs56343119	25	TMEM8C	16583	intergenic	NA	NA	5	15	0	1	1
rs573722315	9	136377047	TG	T	0.4304	NA	0.0639337	rs56343119	25	TMEM8C	2660	intergenic	NA	NA	1	14	1	0	1
rs58864207	9	136377051	GT	G	0.4304	NA	0.0639337	rs56343119	25	TMEM8C	2656	intergenic	NA	NA	1	14	1	0	1
rs61501917	9	136377057	GGTGTA	G	0.4304	NA	0.0639337	rs56343119	25	TMEM8C	2650	intergenic	NA	NA	1	14	1	0	1
rs544784046	10	105581667	CTT	CT	0.1054	NA	0.105238	rs7905046	26	SH3PXD2A	0	NA	NA	NA	5	5	1	0	1
rs11191863	10	105669301	CAT	TAT	0.3101	NA	0.156908	rs7905046	26	OBFC1	0	intronic	NA	NA	1	5	1	1	1
rs200835870	11	801630	A	ATG	0.4881	NA	0.177888	rs28636471	27	PIDD	0	intronic	NA	NA	3	4	1	1	1
rs145622139	11	1051657	AC	ACC	0.1272	NA	0.127065	rs149883855	27	RP13-870H17.3	0	NA	NA	NA	5	14	0	1	1
11:1154073:A:ACCCCCC	11	1154073	A	ACCCCCC	0.2247	NA	0.056845	rs12802931	27	MUC5AC	0	intronic	NA	NA	3	15	1	0	1
rs531698602	13	113516312	G	GTAAGGTGTCACAGCAGGCG	0.4205	NA	0.146677	rs12585036	28	ATP11A	0	intronic	NA	NA	4	4	1	0	1
rs563663111	13	113518278	C	CA	0.2306	NA	0.162077	rs12585036	28	ATP11A	0	intronic	NA	NA	4	5	1	0	1
rs568620341	13	113529806	GTTTT	GTTT	0.2157	NA	0.220181	rs12585036	28	ATP11A	0	NA	NA	NA	4	5	1	0	1
rs567745212	15	40673437	CA	CAA	0.2137	NA	0.12854	rs11630850	29	KNSTRN	1484	NA	NA	NA	5	5	1	1	1
15:40780096:G:GTTG	15	40780096	G	GTTG	0.339	NA	0.0836036	rs12440468	29	RP11-111A22.1	143	upstream	NA	NA	5	15	0	1	0
15:40780096:G:GTT	15	40780096	G	GTT	0.07853	NA	0.0836036	rs12440468	29	RP11-111A22.1	143	NA	NA	NA	5	15	0	1	0
rs574566002	15	40867730	GAA	GA	0.327	NA	0.0764602	rs12440468	29	RPUSD2	1070	intergenic	NA	NA	4	5	1	1	1
rs554163066	15	40896314	TATC	TATCATC	0.4254	NA	0.116558	rs12440468	29	CASC5	0	intronic	NA	NA	4	15	1	1	1
15:85659150:CA:CAA	15	85659150	CA	CAA	0.2386	NA	0.0652441	rs8035975	30	PDE8A	0	intronic	NA	NA	4	4	1	1	1
rs561969196	15	85676069	CTGTGTGTGTGTGTG	CTGTGTGTGTG	0.3996	NA	0.20514	rs8035975	30	PDE8A	0	intronic	NA	NA	4	5	1	0	1
rs71466078	15	85682862	CAGAG	C	0.2237	NA	0.115112	rs8035975	30	PDE8A	485	downstream	NA	NA	4	4	1	1	1
rs199827447	15	85824617	CCA	CTATACA	0.05268	NA	0.0967146	rs8035975	30	ADAMTS7P4	0	ncRNA_intronic	NA	NA	5	15	0	0	1
rs577365193	15	86176599	CG	CGG	0.2694	NA	0.0639229	rs8035975	30	AKAP13:RP11-815J21.4	0:0	NA	NA	NA	4	5	1	1	1
rs200389360	15	86217083	AT	ATT	0.07256	NA	0.230189	rs8035975	30	AKAP13	0	NA	NA	NA	4	5	1	1	1
rs548419171	15	86262129	TA	TAA	0.2018	NA	0.235596	rs8035975	30	AKAP13	0	intronic	NA	NA	3	4	1	1	1
rs35974617	15	86324264	C	CTT	0.2107	NA	0.0665277	rs8035975	30	KLHL25	0	intronic	NA	NA	2	5	1	1	1
rs549873832	16	89126384	TCAAA	TCAAACAAA	0.08847	NA	0.238713	rs117169628	32	CTD-2555A7.2	7010	NA	NA	NA	5	14	0	1	1
rs201638514	16	89144716	G	GCCCCT	0.09145	NA	0.242639	rs117169628	32	ACSF3	10066	intergenic	NA	NA	5	15	0	1	1
rs557597779	16	89290281	CA	CAA	0.09642	NA	0.240705	rs7197788	32	ZNF778	0	intronic	NA	NA	4	4	1	0	1
16:90150042:CTTTGTTTGTTTG:CTTTGTTTGTTTGTTTG	16	90150042	CTTTGTTTGTTTG	CTTTGTTTGTTTGTTTG	0.03082	NA	0.0521011	rs7197788	32	PRDM7	0	intergenic	NA	NA	5	15	1	0	1
16:90150042:CTTTGTTTG:CTTTGTTTGTTTG	16	90150042	CTTTGTTTGTTTG	CTTTGTTTG	0.08648	NA	0.0521011	rs7197788	32	PRDM7	0	intergenic	NA	NA	5	15	1	1	1
rs533692660	17	15981894	CTT	CTTT	0.4324	NA	0.630504	rs12945855	33	NCOR1	0	intronic	NA	NA	4	4	1	1	1
rs548360560	17	16082275	AT	ATT	0.4414	NA	0.713299	rs12945855	33	NCOR1	0	intronic	NA	NA	4	5	1	1	1
rs569325583	17	16112950	G	GTA	0.4105	NA	0.268899	rs12945855	33	NCOR1	0	intronic	NA	NA	5	5	1	1	1
rs571030383	17	41283397	AAATAAT	AAAT	0.3579	NA	0.97993	rs799908	34	NBR2	0	ncRNA_intronic	NA	NA	4	5	1	1	1
rs59059960	17	41437176	CTA	C	0.2753	NA	0.667567	rs799908	34	LINC00910	10036	intergenic	NA	NA	1	7	0	1	0
rs61702199	17	41437179	CTG	C	0.2753	NA	0.667567	rs799908	34	LINC00910	10033	intergenic	NA	NA	1	7	0	1	0
rs59812484	17	41437182	ACT	A	0.2753	NA	0.667567	rs799908	34	LINC00910	10030	intergenic	NA	NA	1	7	0	1	0
rs58993562	17	41437185	AC	A	0.2753	NA	0.667567	rs799908	34	LINC00910	10027	intergenic	NA	NA	1	7	0	1	0
rs59385946	17	41437187	TG	T	0.2753	NA	0.667567	rs799908	34	LINC00910	10025	intergenic	NA	NA	1	7	0	1	0
rs530763332	17	41441940	CT	CTT	0.2763	NA	0.602983	rs799908	34	LINC00910	5272	NA	NA	NA	5	5	0	1	1
rs371185851	17	43568278	T	TGA	0.1948	NA	0.736871	rs7218319	35	PLEKHM1	162	upstream	NA	NA	1	1	1	1	1
rs559943616	17	43568280	G	GA	0.1948	NA	0.736871	rs7218319	35	PLEKHM1	164	upstream	NA	NA	1	1	1	1	1
rs554088049	17	43684267	AT	ATT	0.2416	NA	0.963144	rs7218319	35	RPS26P8	1641	intergenic	NA	NA	14	15	0	1	1
rs544627681	17	43934407	GTTGT	GTTGTTTGT	0.1471	NA	0.0659175	rs7218319	35	MAPT-AS1	0	ncRNA_intronic	NA	NA	5	14	1	1	1
rs561861374	17	43956139	AAAAAT	AAAAATAAAAT	0.2386	NA	0.958158	rs7218319	35	MAPT-AS1	0	ncRNA_intronic	NA	NA	14	14	0	1	1
rs560059799	17	43982062	CTT	CTTT	0.02187	NA	0.96339	rs7218319	35	MAPT	0	NA	NA	NA	5	14	1	0	1
rs565164746	17	44006453	CT	CTT	0.2396	NA	0.96339	rs7218319	35	MAPT	0	intronic	NA	NA	5	14	1	1	1
rs534805662	17	44009456	GA	GAA	0.2445	NA	0.915848	rs7218319	35	MAPT	0	NA	NA	NA	5	14	1	1	1
rs569437848	17	44043092	CAA	CA	0.3211	NA	0.109473	rs7218319	35	MAPT	0	intronic	NA	NA	5	14	1	1	1
rs552010372	17	44066252	AAAACAAAC	AAAACAAACAAAC	0.04672	NA	0.968522	rs7218319	35	MAPT	0	NA	NA	NA	4	15	1	0	1
rs5820607	17	44107956	GA	GAA	0.171	NA	0.0533727	rs7218319	35	KANSL1	0	UTR3	NA	NA	3	4	1	1	1
rs542691297	17	44339725	CTCT	CTCTTCT	0.1501	NA	0.0858384	rs7218319	35	RP11-259G18.3	1752	intergenic	NA	NA	5	5	0	1	1
rs552993305	19	4651004	GTAATAA	GTAA	0.2495	NA	0.362958	rs10421782	37	TNFAIP8L1:C19orf10	0:0	intronic	NA	NA	4	5	1	0	1
rs527794912	19	4665225	CTGTTTGTT	CTGTT	0.1233	NA	0.182757	rs10421782	37	C19orf10	0	intronic	NA	NA	4	4	1	1	0
rs562338684	19	4672276	AAT	AATAT	0.01789	NA	0.112329	rs10421782	37	C19orf10	1893	NA	NA	NA	5	5	1	1	1
rs541829164	19	4672477	TTATA	TTATATA	0.0328	NA	0.219866	rs10421782	37	C19orf10	2094	intergenic	NA	NA	5	5	1	0	1
rs563152407	19	46339175	TAAAGAAAG	TAAAGAAAGAAAGAAAG	0.3141	NA	0.722127	rs11669442	38	SYMPK	0	intronic	NA	NA	4	4	1	1	1
rs554562354	19	46496628	CT	CTT	0.3151	NA	0.0780425	rs11669442	38	CCDC61	1710	NA	NA	NA	5	14	1	0	1

### Sheet: T5.annov_enrichment
Table 5. Enrichment test of functional consequences of candidate SNPs on genes
ANNOVAR enrichment test of functional consequences of candidate SNPs against the 1000G reference panel, and significant results are highlighted(fisher.P<0.05). Consequences=Functional effects of SNPs; ref.count=Number of SNPs in the reference panel annotated with the corresponding functional category; ref.prop=The proportion of annotated SNPs within all SNPs in the reference panel; count=Number of candidate SNPs annotated with the corresponding functional category; prop=The proportion of annotated candidate SNPs; enrichment=prop/ref.prop, a value to show whether the annotation is enriched (larger than 1) or depleted otherwise; fisher.P=two-sided p-value from Fisher’s exact test, a statistic to show whether enrichment of functional consequences of candidate SNPs is significantly different from the reference panel or not.
annot	ref.count	ref.prop	count	prop	enrichment	fisher.P
intergenic	11684523	0.465859	9730	0.303077	0.650578	0
intronic	9137749	0.36432	15696	0.488911	1.34198	0
downstream	284177	0.0113301	665	0.0207139	1.82823	3.62542e-46
upstream	266686	0.0106327	624	0.0194368	1.82802	2.13924e-43
UTR3	233824	0.0093225	565	0.0175991	1.8878	4.2214e-43
UTR5	71546	0.00285252	212	0.00660354	2.31498	5.43658e-27
ncRNA_exonic	259951	0.0103642	533	0.0166023	1.60189	2.76868e-24
exonic	254736	0.0101563	495	0.0154186	1.51814	2.14964e-18
ncRNA_intronic	2884355	0.114998	3579	0.111481	0.969417	0.0479123
splicing	2830	0.000112831	4	0.000124595	1.10426	0.788226
ncRNA_splicing	1313	5.23489e-05	1	3.11488e-05	0.595022	1

### Sheet: T6.mapping_genes
Table 6. Gene mapping results based on positional, eQTL and chromatin interaction
Genes with SNPs mapped by positional, eQTL, and chromatin interaction were highlighted. pL1=The probability of a gene to be loss-of-function intolerant, and the higher score indicates the gene is more intolerant; ncRVIS=The score of a gene to be intolerant to non-coding residual variations, and the higher score indicates the gene is more intolerant; posMap/eqtlMap/ciMap=Whether there are any SNPs mapped to the gene by positional mapping/eQTL mapping/chromatin interaction mapping or not; posMapSNPs/eqtlMapSNPs=Number of mapped SNPs by positional mapping/eQTL mapping; posMapMaxCADD=The maximum CADD score of mapped SNPs by positional mapping; eqtlMapminP/eqtlMapminQ=The minimum p-value/FDR for mapped SNPs by eQTL mapping; eqtlMapts/ciMapts=Tissue types to detect significant eQTL associations/chromatin interaction between mapped SNPs and the gene; eqtlDirection=Direction of the effect of tested allele on gene expression, which can be "+" (tested allele increases gene expression) or "-" (tested allele decreases gene expression); minGwasP=The minimum p-value of SNPs mapped to the gene; IndSigSNPs=rsID of independent significant SNPs in LD with mapped SNPs; GenomicLocus=Index of genomic risk loci containing mapped SNPs.
ensg	entrezID	HUGO	chr	start	end	strand	type	posMap	eqtlMap	ciMap	pLI	ncRVIS	posMapSNPs	posMapMaxCADD	eqtlMapSNPs	eqtlMapminP	eqtlMapminQ	eqtlMapts	eqtlDirection	ciMapts	minGwasP	IndSigSNPs	GenomicLocus
ENSG00000197241	155184	SLC2A7	1	9063359	9086404	-1	protein_coding	Yes	Yes	Yes	2.99498e-17	-0.168636	51	11.82	75	4.3914e-20	3.51202e-15	GTEx/v8/Testis	NA	IMR90	5.47695e-07	rs2478868	1
ENSG00000142583	6518	SLC2A5	1	9095166	9148537	-1	protein_coding	Yes	Yes	Yes	5.67733e-05	2.41972	152	14.92	230	1.0666e-165	0	eQTLcatalogue/Alasoo_2018_ge_macrophage_IFNg:eQTLcatalogue/Alasoo_2018_ge_macrophage_naive:eQTLcatalogue/Alasoo_2018_ge_macrophage_Salmonella:eQTLcatalogue/BLUEPRINT_ge_monocyte:eQTLcatalogue/CEDAR_B-cell_CD19:eQTLcatalogue/CEDAR_ileum:eQTLcatalogue/CEDAR_monocyte_CD14:eQTLcatalogue/Fairfax_2014_LPS2:eQTLcatalogue/Fairfax_2014_naive:eQTLcatalogue/GENCORD_ge_fibroblast:eQTLcatalogue/GENCORD_ge_T-cell:eQTLcatalogue/Nedelec_2016_ge_macrophage_Listeria:eQTLcatalogue/Nedelec_2016_ge_macrophage_naive:eQTLcatalogue/Nedelec_2016_ge_macrophage_Salmonella:eQTLcatalogue/TwinsUK_ge_blood:PsychENCODE_eQTLs:DICE/B_cell_naive:DICE/Monocyte_classical:eQTLGen_cis_eQTLs:BIOSQTL/BIOS_eQTL_geneLevel:CMC_SVA_cis:CMC_NoSVA_cis:GTEx/v8/Adipose_Subcutaneous:GTEx/v8/Whole_Blood:GTEx/v8/Artery_Aorta:GTEx/v8/Artery_Tibial:GTEx/v8/Brain_Caudate_basal_ganglia:GTEx/v8/Brain_Nucleus_accumbens_basal_ganglia:GTEx/v8/Colon_Transverse:GTEx/v8/Esophagus_Mucosa:GTEx/v8/Heart_Left_Ventricle:GTEx/v8/Lung:GTEx/v8/Muscle_Skeletal:GTEx/v8/Nerve_Tibial:GTEx/v8/Cells_Cultured_fibroblasts:GTEx/v8/Skin_Sun_Exposed_Lower_leg:GTEx/v8/Testis:GTEx/v8/Thyroid	NA	IMR90:Mesenchymal_Stem_Cell	5.47695e-07	rs2478868	1
ENSG00000142892	10026	PIGK	1	77554675	77685115	-1	protein_coding	Yes	Yes	Yes	0.000544788	-0.578442	9	15.27	170	5.662e-50	0	eQTLGen_cis_eQTLs:BIOSQTL/BIOS_eQTL_geneLevel:GTEx/v8/Adipose_Subcutaneous:GTEx/v8/Artery_Coronary:GTEx/v8/Artery_Tibial:GTEx/v8/Nerve_Tibial:GTEx/v8/Skin_Sun_Exposed_Lower_leg:GTEx/v8/Thyroid	NA	Adult_Cortex:Fetal_Cortex:Left_Ventricle:IMR90:Mesenchymal_Stem_Cell:Mesendoderm:Trophoblast-like_Cell:hESC	1.06912e-06	rs35535570;rs12406019;rs35535570:rs12406019:rs12406019	2
ENSG00000154027	26289	AK5	1	77747736	78025651	1	protein_coding	Yes	Yes	Yes	0.139499	1.00096	224	17.2	478	1.0506e-163	0	EyeGEx:eQTLcatalogue/Lepik_2017_ge_blood:PsychENCODE_eQTLs:DICE/B_cell_naive:eQTLGen_cis_eQTLs:BIOSQTL/BIOS_eQTL_geneLevel:xQTLServer_eQTLs:CMC_SVA_cis:CMC_NoSVA_cis:GTEx/v8/Adipose_Subcutaneous:GTEx/v8/Whole_Blood:GTEx/v8/Brain_Anterior_cingulate_cortex_BA24:GTEx/v8/Brain_Cortex:GTEx/v8/Brain_Frontal_Cortex_BA9:GTEx/v8/Brain_Putamen_basal_ganglia:GTEx/v8/Lung:GTEx/v8/Nerve_Tibial:GTEx/v8/Cells_Cultured_fibroblasts:GTEx/v8/Testis	NA	EP_correlation_organ_oneway:Left_Ventricle:IMR90:Mesenchymal_Stem_Cell:Mesendoderm:Trophoblast-like_Cell:hESC	8.99462e-07	rs35535570;rs12406019;rs35535570:rs35535570:rs12406019	2
ENSG00000036549	26009	ZZZ3	1	78028101	78149104	-1	protein_coding	Yes	Yes	Yes	0.99973	-1.2695	27	14.8	467	6.7183e-62	0	eQTLcatalogue/BLUEPRINT_ge_monocyte:eQTLcatalogue/BrainSeq_ge_brain:eQTLcatalogue/Fairfax_2014_IFN24:eQTLcatalogue/HipSci_ge_iPSC:eQTLcatalogue/Quach_2016_ge_monocyte_LPS:eQTLcatalogue/Quach_2016_ge_monocyte_naive:eQTLcatalogue/Quach_2016_ge_monocyte_Pam3CSK4:PsychENCODE_eQTLs:eQTLGen_cis_eQTLs:BIOSQTL/BIOS_eQTL_geneLevel:GTEx/v8/Adipose_Subcutaneous:GTEx/v8/Esophagus_Muscularis:GTEx/v8/Lung:GTEx/v8/Muscle_Skeletal:GTEx/v8/Thyroid	NA	Promoter_anchored_loops:Liver:Right_Ventricle:GM12878:IMR90:Mesenchymal_Stem_Cell:Mesendoderm:Neural_Progenitor_Cell:Trophoblast-like_Cell:hESC	7.21648e-07	rs12406019;rs35535570;rs35535570:rs12406019:rs12406019	2
ENSG00000077254	23032	USP33	1	78161672	78225537	-1	protein_coding	Yes	Yes	Yes	0.996117	-1.27963	27	11.78	72	1.9665e-26	0	eQTLcatalogue/BLUEPRINT_ge_neutrophil:eQTLcatalogue/BLUEPRINT_ge_T-cell:eQTLcatalogue/BrainSeq_ge_brain:eQTLcatalogue/TwinsUK_ge_LCL:DICE/T_CD4_naive_TREG:eQTLGen_cis_eQTLs:BIOSQTL/BIOS_eQTL_geneLevel:CMC_SVA_cis:GTEx/v8/Brain_Frontal_Cortex_BA9:GTEx/v8/Brain_Putamen_basal_ganglia:GTEx/v8/Colon_Transverse:GTEx/v8/Muscle_Skeletal:GTEx/v8/Skin_Sun_Exposed_Lower_leg:GTEx/v8/Testis:GTEx/v8/Thyroid	NA	Aorta:Left_Ventricle:Liver:Right_Ventricle:GM12878:IMR90:Mesenchymal_Stem_Cell:Mesendoderm:Trophoblast-like_Cell:hESC	1.06912e-06	rs12406019;rs35535570;rs12406019:rs35535570:rs12406019	2
ENSG00000180488	374986	FAM73A	1	78245309	78344106	1	protein_coding	Yes	Yes	Yes	0.000750459	-1.12138	30	11.88	1	1.76157e-05	0.000415158	GTEx/v8/Muscle_Skeletal	NA	EP_correlation_organ_oneway:Fetal_Cortex:Aorta:Left_Ventricle:Liver:GM12878:IMR90:Mesenchymal_Stem_Cell:Mesendoderm:Trophoblast-like_Cell:hESC	1.06912e-06	rs12406019;rs35535570;rs35535570:rs12406019:rs35535570	2
ENSG00000162614	91624	NEXN	1	78354198	78409580	1	protein_coding	Yes	Yes	Yes	3.66202e-06	-0.0185124	12	29.5	560	1.6864e-67	0	eQTLcatalogue/BLUEPRINT_ge_monocyte:eQTLcatalogue/BrainSeq_ge_brain:eQTLcatalogue/Fairfax_2014_naive:eQTLcatalogue/GENCORD_ge_LCL:eQTLcatalogue/GEUVADIS_ge_LCL:eQTLcatalogue/TwinsUK_ge_LCL:PsychENCODE_eQTLs:DICE/T_CD4_naive:DICE/T_CD4_naive_activated:DICE/T_CD8_naive_activated:DICE/T_CD4_TH1_17:eQTLGen_cis_eQTLs:BIOSQTL/BIOS_eQTL_geneLevel:CMC_SVA_cis:GTEx/v8/Adipose_Subcutaneous:GTEx/v8/Adipose_Visceral_Omentum:GTEx/v8/Cells_EBV-transformed_lymphocytes:GTEx/v8/Artery_Tibial:GTEx/v8/Brain_Nucleus_accumbens_basal_ganglia:GTEx/v8/Esophagus_Mucosa:GTEx/v8/Esophagus_Muscularis:GTEx/v8/Heart_Atrial_Appendage:GTEx/v8/Nerve_Tibial:GTEx/v8/Cells_Cultured_fibroblasts:GTEx/v8/Skin_Not_Sun_Exposed_Suprapubic:GTEx/v8/Skin_Sun_Exposed_Lower_leg:GTEx/v8/Thyroid	NA	IMR90:Mesenchymal_Stem_Cell	7.21648e-07	rs12406019;rs35535570;rs12406019:rs12406019	2
ENSG00000162613	8880	FUBP1	1	78409740	78444794	-1	protein_coding	Yes	Yes	Yes	0.999973	-0.154783	9	22.7	391	1.10314e-21	1.06207e-16	eQTLcatalogue/BLUEPRINT_ge_monocyte:eQTLcatalogue/BLUEPRINT_ge_T-cell:eQTLcatalogue/TwinsUK_ge_fat:eQTLcatalogue/TwinsUK_ge_LCL:eQTLGen_cis_eQTLs:CMC_SVA_cis:GTEx/v8/Adipose_Subcutaneous:GTEx/v8/Adipose_Visceral_Omentum:GTEx/v8/Artery_Aorta:GTEx/v8/Artery_Tibial:GTEx/v8/Brain_Cerebellum:GTEx/v8/Breast_Mammary_Tissue:GTEx/v8/Colon_Sigmoid:GTEx/v8/Colon_Transverse:GTEx/v8/Esophagus_Gastroesophageal_Junction:GTEx/v8/Esophagus_Mucosa:GTEx/v8/Esophagus_Muscularis:GTEx/v8/Heart_Atrial_Appendage:GTEx/v8/Heart_Left_Ventricle:GTEx/v8/Lung:GTEx/v8/Muscle_Skeletal:GTEx/v8/Nerve_Tibial:GTEx/v8/Ovary:GTEx/v8/Pancreas:GTEx/v8/Prostate:GTEx/v8/Cells_Cultured_fibroblasts:GTEx/v8/Skin_Not_Sun_Exposed_Suprapubic:GTEx/v8/Skin_Sun_Exposed_Lower_leg:GTEx/v8/Stomach:GTEx/v8/Thyroid	NA	Left_Ventricle:Liver:GM12878:IMR90:Mesenchymal_Stem_Cell:Mesendoderm:Trophoblast-like_Cell:hESC	7.21648e-07	rs12406019;rs35535570;rs12406019:rs12406019;rs35535570:rs35535570	2
ENSG00000162616	11080	DNAJB4	1	78444859	78483648	1	protein_coding	Yes	Yes	Yes	0.840408	-0.733275	16	22.7	633	3.3694e-116	0	EyeGEx:eQTLcatalogue/BLUEPRINT_ge_neutrophil:eQTLcatalogue/BLUEPRINT_ge_T-cell:eQTLcatalogue/GENCORD_ge_LCL:eQTLcatalogue/GENCORD_ge_T-cell:eQTLcatalogue/GEUVADIS_ge_LCL:eQTLcatalogue/HipSci_ge_iPSC:eQTLcatalogue/Lepik_2017_ge_blood:eQTLcatalogue/TwinsUK_ge_LCL:PsychENCODE_eQTLs:DICE/B_cell_naive:DICE/T_CD4_naive:DICE/T_CD8_naive:DICE/NK:DICE/T_CD4_TFH:DICE/T_CD4_TH17:DICE/T_CD4_TH1_17:DICE/T_CD4_TH2:DICE/T_CD4_naive_TREG:eQTLGen_cis_eQTLs:BIOSQTL/BIOS_eQTL_geneLevel:xQTLServer_eQTLs:CMC_SVA_cis:GTEx/v8/Cells_EBV-transformed_lymphocytes:GTEx/v8/Artery_Tibial:GTEx/v8/Colon_Transverse:GTEx/v8/Esophagus_Mucosa:GTEx/v8/Esophagus_Muscularis:GTEx/v8/Muscle_Skeletal:GTEx/v8/Nerve_Tibial:GTEx/v8/Pancreas:GTEx/v8/Skin_Not_Sun_Exposed_Suprapubic:GTEx/v8/Skin_Sun_Exposed_Lower_leg:GTEx/v8/Testis:GTEx/v8/Thyroid	NA	Left_Ventricle:Liver:GM12878:IMR90:Mesenchymal_Stem_Cell:Mesendoderm:Trophoblast-like_Cell:hESC	7.21648e-07	rs12406019;rs35535570;rs12406019:rs12406019;rs35535570:rs35535570	2
ENSG00000137960	54810	GIPC2	1	78445226	78604133	1	protein_coding	Yes	Yes	Yes	3.41555e-08	1.25032	229	22.7	550	9.03305e-30	7.11972e-24	eQTLcatalogue/GENCORD_ge_LCL:eQTLcatalogue/Quach_2016_ge_monocyte_IAV:PsychENCODE_eQTLs:BIOSQTL/BIOS_eQTL_geneLevel:CMC_NoSVA_cis:GTEx/v8/Adrenal_Gland:GTEx/v8/Colon_Transverse:GTEx/v8/Esophagus_Muscularis:GTEx/v8/Liver:GTEx/v8/Lung:GTEx/v8/Ovary:GTEx/v8/Pancreas:GTEx/v8/Prostate:GTEx/v8/Cells_Cultured_fibroblasts:GTEx/v8/Skin_Not_Sun_Exposed_Suprapubic:GTEx/v8/Skin_Sun_Exposed_Lower_leg:GTEx/v8/Spleen	NA	Left_Ventricle:Liver:GM12878:IMR90:Mesenchymal_Stem_Cell:Mesendoderm:Trophoblast-like_Cell:hESC	3.53231e-06	rs12406019;rs35535570;rs12406019:rs12406019;rs35535570:rs35535570	2
ENSG00000122420	5737	PTGFR	1	78769568	79005434	1	protein_coding	Yes	Yes	Yes	0.760041	0.200155	105	16.42	317	1.7054e-80	0	EyeGEx:eQTLcatalogue/BLUEPRINT_ge_monocyte:eQTLcatalogue/CEDAR_monocyte_CD14:PsychENCODE_eQTLs:eQTLGen_cis_eQTLs:BIOSQTL/BIOS_eQTL_geneLevel:GTEx/v8/Whole_Blood:GTEx/v8/Artery_Tibial:GTEx/v8/Colon_Sigmoid:GTEx/v8/Esophagus_Gastroesophageal_Junction:GTEx/v8/Esophagus_Muscularis:GTEx/v8/Muscle_Skeletal:GTEx/v8/Nerve_Tibial:GTEx/v8/Cells_Cultured_fibroblasts:GTEx/v8/Spleen:GTEx/v8/Testis	NA	Aorta:Left_Ventricle:Liver:IMR90:Mesenchymal_Stem_Cell:Mesendoderm:Neural_Progenitor_Cell:Trophoblast-like_Cell:hESC	7.21648e-07	rs12406019;rs35535570;rs12406019:rs35535570:rs12406019	2
ENSG00000137959	10964	IFI44L	1	79085607	79111830	1	protein_coding	Yes	Yes	Yes	2.21842e-10	0.480156	1	3.653	6	1.1966e-06	0.00821985	EyeGEx:eQTLGen_trans_eQTLs:GTEx/v8/Muscle_Skeletal	NA	Left_Ventricle:Liver:GM12878:IMR90:Mesenchymal_Stem_Cell:Mesendoderm:Neural_Progenitor_Cell:Trophoblast-like_Cell:hESC	1.62825e-13	rs35535570;rs12406019;rs7218319;rs35535570:rs12406019:rs12406019	2:35
ENSG00000150337	2209	FCGR1A	1	149754227	149764074	1	protein_coding	Yes	Yes	Yes	0.971633	-0.861126	1	0.66	13	3.22896e-07	0.00161448	eQTLcatalogue/Fairfax_2014_IFN24:eQTLcatalogue/Fairfax_2014_naive:eQTLGen_cis_eQTLs	NA	Promoter_anchored_loops	7.50436e-05	rs149026128	3
ENSG00000203814	440689	HIST2H2BF	1	149754245	149783928	-1	protein_coding	Yes	Yes	Yes	0.026	-0.101156	3	6.578	13	2.46995e-05	0.0228301	GTEx/v8/Nerve_Tibial:GTEx/v8/Small_Intestine_Terminal_Ileum	NA	Promoter_anchored_loops	1.47259e-05	rs149026128	3
ENSG00000183598	653604	HIST2H3D	1	149784826	149785236	-1	protein_coding	Yes	Yes	Yes	0.498937	0.314697	2	6.578	2	0.000118004	1.9054e-05	GTEx/v8/Esophagus_Mucosa	NA	Promoter_anchored_loops	1.54997e-05	rs149026128	3
ENSG00000203852	333932	HIST2H3A	1	149824181	149825836	1	protein_coding	Yes	Yes	Yes	NA	-1.52564	1	0.554	15	2.67043e-09	1.33521e-05	eQTLcatalogue/Kasela_2017_T-cell_CD8	NA	Promoter_anchored_loops:Adult_Cortex	7.59287e-05	rs149026128	3
ENSG00000014914	10903	MTMR11	1	149900543	149908791	-1	protein_coding	Yes	Yes	Yes	7.32568e-13	-0.212043	1	12.38	262	1.2483e-08	3.70155e-06	eQTLGen_cis_eQTLs:GTEx/v8/Nerve_Tibial:GTEx/v8/Cells_Cultured_fibroblasts	NA	Promoter_anchored_loops:Adult_Cortex:Fetal_Cortex:GM12878:IMR90:Mesenchymal_Stem_Cell:hESC	3.45627e-05	rs149026128	3
ENSG00000136631	11311	VPS45	1	150039369	150117505	1	protein_coding	Yes	Yes	Yes	0.00030557	-0.505427	9	12.03	10	2.60954e-05	0.00288908	GTEx/v8/Whole_Blood:GTEx/v8/Artery_Tibial:GTEx/v8/Colon_Sigmoid	NA	Promoter_anchored_loops:EP_correlation_organ_oneway:Adult_Cortex:Fetal_Cortex:Adrenal:Aorta:Dorsolateral_Prefrontal_Cortex:Hippocampus:Left_Ventricle:Liver:Lung:Spleen:GM12878:IMR90:Mesenchymal_Stem_Cell:Mesendoderm:Trophoblast-like_Cell:hESC	5.52562e-06	rs149026128	3
ENSG00000023902	51177	PLEKHO1	1	150121373	150136916	1	protein_coding	Yes	Yes	Yes	0.949231	NA	4	11.91	181	6.4444e-07	0.0013245	eQTLcatalogue/BLUEPRINT_ge_T-cell:PsychENCODE_eQTLs:DICE/T_CD4_memory_TREG:eQTLGen_cis_eQTLs:BIOSQTL/BIOS_eQTL_geneLevel:GTEx/v8/Brain_Anterior_cingulate_cortex_BA24:GTEx/v8/Kidney_Cortex	NA	Promoter_anchored_loops:Left_Ventricle:Liver:Right_Ventricle:Spleen:GM12878:IMR90:Mesenchymal_Stem_Cell:Mesendoderm:Trophoblast-like_Cell:hESC	2.29088e-05	rs149026128	3
ENSG00000143401	81611	ANP32E	1	150190717	150208504	-1	protein_coding	Yes	Yes	Yes	0.976919	-1.2513	22	11.08	220	1.8598e-54	0	eQTLcatalogue/Alasoo_2018_ge_macrophage_IFNg:eQTLcatalogue/BLUEPRINT_ge_monocyte:eQTLcatalogue/BLUEPRINT_ge_neutrophil:eQTLGen_cis_eQTLs:BIOSQTL/BIOS_eQTL_geneLevel	NA	Promoter_anchored_loops	1.5379e-05	rs149026128	3
ENSG00000118298	23632	CA14	1	150229554	150237478	1	protein_coding	Yes	Yes	Yes	1.43472e-09	-0.466304	3	8.002	358	2.96038e-08	7.81476e-06	EyeGEx:GTEx/v8/Small_Intestine_Terminal_Ileum	NA	Promoter_anchored_loops:Adult_Cortex:Fetal_Cortex	1.54997e-05	rs149026128	3
ENSG00000117362	51107	APH1A	1	150237804	150241980	-1	protein_coding	Yes	Yes	Yes	0.132136	-0.813124	8	8.002	216	3.41225e-15	1.70613e-11	eQTLcatalogue/Fairfax_2014_IFN24:eQTLcatalogue/HipSci_ge_iPSC:BIOSQTL/BIOS_eQTL_geneLevel:GTEx/v8/Esophagus_Gastroesophageal_Junction:GTEx/v8/Heart_Left_Ventricle:GTEx/v8/Testis	NA	Mesenchymal_Stem_Cell	1.17124e-05	rs149026128	3
ENSG00000118292	79630	C1orf54	1	150240600	150253327	1	protein_coding	Yes	Yes	Yes	0.178652	-0.647221	25	8.745	330	5.58077e-10	5.11535e-28	EyeGEx:eQTLcatalogue/Quach_2016_ge_monocyte_LPS:DICE/Monocyte_non_classical:eQTLGen_cis_eQTLs:BIOSQTL/BIOS_eQTL_geneLevel:GTEx/v8/Adipose_Subcutaneous:GTEx/v8/Adipose_Visceral_Omentum:GTEx/v8/Artery_Aorta:GTEx/v8/Artery_Coronary:GTEx/v8/Artery_Tibial:GTEx/v8/Heart_Atrial_Appendage:GTEx/v8/Heart_Left_Ventricle:GTEx/v8/Nerve_Tibial:GTEx/v8/Testis	NA	Mesenchymal_Stem_Cell	5.26828e-05	rs149026128	3
ENSG00000159208	148523	C1orf51	1	150254953	150259505	1	protein_coding	Yes	Yes	Yes	0.804528	0.11871	44	9.482	504	4.20603e-19	1.18689e-16	EyeGEx:PsychENCODE_eQTLs	NA	Adult_Cortex:Fetal_Cortex:Mesenchymal_Stem_Cell	4.95864e-06	rs149026128	3
ENSG00000187145	54460	MRPS21	1	150266289	150281414	1	protein_coding	Yes	Yes	Yes	0.35345	0.646625	89	16.5	811	6.7869e-287	0	PsychENCODE_eQTLs:DICE/Monocyte_classical:DICE/T_CD4_TH1:DICE/T_CD4_TH2:eQTLGen_cis_eQTLs:BIOSQTL/BIOS_eQTL_geneLevel:CMC_SVA_cis:CMC_NoSVA_cis:BRAINEAC/WHMT	NA	Promoter_anchored_loops:Mesenchymal_Stem_Cell	4.95864e-06	rs149026128	3
ENSG00000117360	9129	PRPF3	1	150293925	150325671	1	protein_coding	Yes	Yes	Yes	0.999999	-0.213771	80	17.7	119	8.46641e-06	0.0147282	eQTLcatalogue/GENCORD_ge_fibroblast:GTEx/v8/Adipose_Subcutaneous:GTEx/v8/Muscle_Skeletal	NA	Promoter_anchored_loops:EP_correlation_cell_type_oneway	1.54997e-05	rs149026128	3
ENSG00000163125	23248	RPRD2	1	150335567	150449042	1	protein_coding	Yes	Yes	Yes	0.999977	-0.208277	210	19.03	501	0	0	EyeGEx:eQTLcatalogue/CEDAR_neutrophil_CD15:eQTLcatalogue/Fairfax_2012_B-cell_CD19:eQTLcatalogue/Fairfax_2014_IFN24:eQTLcatalogue/Fairfax_2014_naive:PsychENCODE_eQTLs:eQTLGen_cis_eQTLs:BIOSQTL/BIOS_eQTL_geneLevel:xQTLServer_eQTLs:CMC_SVA_cis:CMC_NoSVA_cis:BRAINEAC/FCTX:BRAINEAC/aveALL:GTEx/v8/Adipose_Subcutaneous:GTEx/v8/Adipose_Visceral_Omentum:GTEx/v8/Whole_Blood:GTEx/v8/Artery_Aorta:GTEx/v8/Artery_Coronary:GTEx/v8/Artery_Tibial:GTEx/v8/Brain_Caudate_basal_ganglia:GTEx/v8/Brain_Hippocampus:GTEx/v8/Brain_Putamen_basal_ganglia:GTEx/v8/Breast_Mammary_Tissue:GTEx/v8/Colon_Sigmoid:GTEx/v8/Colon_Transverse:GTEx/v8/Esophagus_Muscularis:GTEx/v8/Lung:GTEx/v8/Muscle_Skeletal:GTEx/v8/Nerve_Tibial:GTEx/v8/Cells_Cultured_fibroblasts:GTEx/v8/Skin_Not_Sun_Exposed_Suprapubic:GTEx/v8/Skin_Sun_Exposed_Lower_leg:GTEx/v8/Testis:GTEx/v8/Thyroid	NA	Promoter_anchored_loops:Left_Ventricle:IMR90:Mesenchymal_Stem_Cell	4.95864e-06	rs149026128	3
ENSG00000143374	80222	TARS2	1	150459887	150480078	1	protein_coding	Yes	Yes	Yes	1.87456e-08	0.846507	79	24.8	554	3.68193e-34	0	EyeGEx:eQTLcatalogue/BLUEPRINT_ge_T-cell:eQTLcatalogue/BrainSeq_ge_brain:eQTLcatalogue/GEUVADIS_ge_LCL:eQTLcatalogue/HipSci_ge_iPSC:eQTLcatalogue/TwinsUK_ge_skin:PsychENCODE_eQTLs:eQTLGen_cis_eQTLs:BIOSQTL/BIOS_eQTL_geneLevel:BRAINEAC/PUTM:GTEx/v8/Adipose_Subcutaneous:GTEx/v8/Adipose_Visceral_Omentum:GTEx/v8/Adrenal_Gland:GTEx/v8/Whole_Blood:GTEx/v8/Artery_Aorta:GTEx/v8/Artery_Tibial:GTEx/v8/Brain_Amygdala:GTEx/v8/Brain_Cerebellar_Hemisphere:GTEx/v8/Brain_Cerebellum:GTEx/v8/Brain_Frontal_Cortex_BA9:GTEx/v8/Breast_Mammary_Tissue:GTEx/v8/Colon_Sigmoid:GTEx/v8/Colon_Transverse:GTEx/v8/Esophagus_Gastroesophageal_Junction:GTEx/v8/Esophagus_Mucosa:GTEx/v8/Heart_Atrial_Appendage:GTEx/v8/Heart_Left_Ventricle:GTEx/v8/Lung:GTEx/v8/Muscle_Skeletal:GTEx/v8/Nerve_Tibial:GTEx/v8/Prostate:GTEx/v8/Cells_Cultured_fibroblasts:GTEx/v8/Skin_Not_Sun_Exposed_Suprapubic:GTEx/v8/Skin_Sun_Exposed_Lower_leg:GTEx/v8/Testis:GTEx/v8/Thyroid	NA	Adult_Cortex:Fetal_Cortex:Left_Ventricle:Liver:IMR90:Mesenchymal_Stem_Cell:Mesendoderm:Trophoblast-like_Cell	4.95864e-06	rs149026128	3
ENSG00000143369	1893	ECM1	1	150480538	150486265	1	protein_coding	Yes	Yes	Yes	7.32851e-08	0.615279	49	24.8	929	2.15293e-27	0	EyeGEx:eQTLcatalogue/GENCORD_ge_fibroblast:eQTLcatalogue/Lepik_2017_ge_blood:eQTLcatalogue/TwinsUK_ge_fat:eQTLcatalogue/TwinsUK_ge_LCL:PsychENCODE_eQTLs:eQTLGen_cis_eQTLs:BIOSQTL/BIOS_eQTL_geneLevel:xQTLServer_eQTLs:CMC_SVA_cis:CMC_NoSVA_cis:GTEx/v8/Cells_EBV-transformed_lymphocytes:GTEx/v8/Artery_Aorta:GTEx/v8/Brain_Caudate_basal_ganglia:GTEx/v8/Brain_Cerebellar_Hemisphere:GTEx/v8/Brain_Cerebellum:GTEx/v8/Brain_Nucleus_accumbens_basal_ganglia:GTEx/v8/Esophagus_Mucosa:GTEx/v8/Heart_Atrial_Appendage:GTEx/v8/Muscle_Skeletal:GTEx/v8/Nerve_Tibial:GTEx/v8/Cells_Cultured_fibroblasts:GTEx/v8/Skin_Not_Sun_Exposed_Suprapubic:GTEx/v8/Skin_Sun_Exposed_Lower_leg:GTEx/v8/Spleen:GTEx/v8/Testis:GTEx/v8/Thyroid	NA	Promoter_anchored_loops:Adult_Cortex:Fetal_Cortex:IMR90:Mesenchymal_Stem_Cell	4.95864e-06	rs149026128	3
ENSG00000143382	54507	ADAMTSL4	1	150521884	150533413	1	protein_coding	Yes	Yes	Yes	7.08735e-16	-0.228888	31	26.5	937	2.92109e-83	0	eQTLcatalogue/Fairfax_2014_LPS2:eQTLcatalogue/Fairfax_2014_naive:eQTLcatalogue/GENCORD_ge_fibroblast:eQTLcatalogue/Lepik_2017_ge_blood:eQTLGen_cis_eQTLs:BIOSQTL/BIOS_eQTL_geneLevel:BRAINEAC/FCTX:BRAINEAC/OCTX:BRAINEAC/aveALL:GTEx/v8/Whole_Blood:GTEx/v8/Artery_Aorta:GTEx/v8/Artery_Tibial:GTEx/v8/Brain_Cerebellar_Hemisphere:GTEx/v8/Brain_Cerebellum:GTEx/v8/Colon_Sigmoid:GTEx/v8/Colon_Transverse:GTEx/v8/Esophagus_Gastroesophageal_Junction:GTEx/v8/Esophagus_Mucosa:GTEx/v8/Esophagus_Muscularis:GTEx/v8/Heart_Atrial_Appendage:GTEx/v8/Muscle_Skeletal:GTEx/v8/Pancreas:GTEx/v8/Cells_Cultured_fibroblasts:GTEx/v8/Skin_Not_Sun_Exposed_Suprapubic:GTEx/v8/Testis	NA	Promoter_anchored_loops	4.95864e-06	rs149026128	3
ENSG00000225996	NA	NA	1	150521897	150524367	1	protein_coding	Yes	Yes	Yes	NA	NA	21	26.5	19	4.80444e-08	4.54004e-05	BIOSQTL/BIOS_eQTL_geneLevel	NA	Promoter_anchored_loops	5.90385e-06	rs149026128	3
ENSG00000203804	574406	ADAMTSL4-AS1	1	150533480	150533969	-1	protein_coding	Yes	Yes	Yes	NA	NA	22	26.5	410	3.1302e-17	0	eQTLcatalogue/Quach_2016_ge_monocyte_IAV:eQTLGen_cis_eQTLs:BIOSQTL/BIOS_eQTL_geneLevel:GTEx/v8/Whole_Blood:GTEx/v8/Brain_Cerebellum:GTEx/v8/Esophagus_Mucosa:GTEx/v8/Heart_Atrial_Appendage:GTEx/v8/Heart_Left_Ventricle:GTEx/v8/Liver:GTEx/v8/Lung:GTEx/v8/Pancreas:GTEx/v8/Prostate:GTEx/v8/Skin_Sun_Exposed_Lower_leg	NA	Promoter_anchored_loops:EP_correlation_cell_type_oneway:EP_correlation_organ_oneway	4.95864e-06	rs149026128	3
ENSG00000143384	4170	MCL1	1	150547032	150552066	-1	protein_coding	Yes	Yes	Yes	0.950093	-0.4059	34	13.57	946	4.2227e-114	0	eQTLcatalogue/BLUEPRINT_ge_monocyte:eQTLcatalogue/BLUEPRINT_ge_neutrophil:eQTLcatalogue/Fairfax_2014_naive:eQTLGen_cis_eQTLs:BIOSQTL/BIOS_eQTL_geneLevel:GTEx/v8/Whole_Blood:GTEx/v8/Brain_Cerebellar_Hemisphere:GTEx/v8/Brain_Cerebellum:GTEx/v8/Esophagus_Mucosa:GTEx/v8/Cells_Cultured_fibroblasts:GTEx/v8/Skin_Not_Sun_Exposed_Suprapubic:GTEx/v8/Testis	NA	Promoter_anchored_loops:EP_correlation_cell_type_oneway:EP_correlation_organ_oneway	4.95864e-06	rs149026128	3
ENSG00000143420	2029	ENSA	1	150573327	150602088	-1	protein_coding	Yes	Yes	Yes	0.16237	-0.472342	43	13.49	249	4.08349e-22	0	EyeGEx:eQTLcatalogue/Fairfax_2014_IFN24:eQTLGen_cis_eQTLs:BIOSQTL/BIOS_eQTL_geneLevel:CMC_NoSVA_cis:GTEx/v8/Whole_Blood:GTEx/v8/Esophagus_Mucosa:GTEx/v8/Muscle_Skeletal:GTEx/v8/Nerve_Tibial:GTEx/v8/Skin_Not_Sun_Exposed_Suprapubic:GTEx/v8/Skin_Sun_Exposed_Lower_leg	NA	Promoter_anchored_loops:Adult_Cortex:Fetal_Cortex:Aorta:Left_Ventricle:Liver:Spleen:GM12878:IMR90:Mesenchymal_Stem_Cell:Mesendoderm:Trophoblast-like_Cell:hESC	4.95864e-06	rs149026128	3
ENSG00000143457	55204	GOLPH3L	1	150618701	150669630	-1	protein_coding	Yes	Yes	Yes	0.0221067	-0.592524	138	14.69	840	2.18846e-112	0	EyeGEx:eQTLcatalogue/BLUEPRINT_ge_neutrophil:eQTLcatalogue/BLUEPRINT_ge_T-cell:eQTLcatalogue/CEDAR_neutrophil_CD15:eQTLcatalogue/Fairfax_2014_IFN24:eQTLcatalogue/Fairfax_2014_LPS24:eQTLcatalogue/Naranbhai_2015_neutrophil_CD16:eQTLcatalogue/Nedelec_2016_ge_macrophage_naive:eQTLcatalogue/Quach_2016_ge_monocyte_LPS:eQTLcatalogue/Quach_2016_ge_monocyte_naive:eQTLcatalogue/Quach_2016_ge_monocyte_Pam3CSK4:eQTLcatalogue/Quach_2016_ge_monocyte_R848:eQTLcatalogue/TwinsUK_ge_blood:eQTLcatalogue/TwinsUK_ge_skin:PsychENCODE_eQTLs:DICE/Monocyte_classical:DICE/Monocyte_non_classical:eQTLGen_cis_eQTLs:BIOSQTL/BIOS_eQTL_geneLevel:CMC_SVA_cis:CMC_NoSVA_cis:GTEx/v8/Whole_Blood:GTEx/v8/Artery_Aorta:GTEx/v8/Artery_Tibial:GTEx/v8/Brain_Cerebellum:GTEx/v8/Brain_Cortex:GTEx/v8/Esophagus_Mucosa:GTEx/v8/Esophagus_Muscularis:GTEx/v8/Muscle_Skeletal:GTEx/v8/Nerve_Tibial:GTEx/v8/Skin_Not_Sun_Exposed_Suprapubic:GTEx/v8/Skin_Sun_Exposed_Lower_leg:GTEx/v8/Testis	NA	Adult_Cortex:Fetal_Cortex:Left_Ventricle:Liver:GM12878:IMR90:Mesenchymal_Stem_Cell:Mesendoderm:Trophoblast-like_Cell:hESC	4.95864e-06	rs149026128	3
ENSG00000143452	84072	HORMAD1	1	150670536	150693364	-1	protein_coding	Yes	Yes	Yes	0.00312691	-0.404097	92	14.69	889	7.7126e-216	0	eQTLcatalogue/Alasoo_2018_ge_macrophage_Salmonella:eQTLcatalogue/BLUEPRINT_ge_monocyte:eQTLcatalogue/BLUEPRINT_ge_neutrophil:eQTLcatalogue/CEDAR_neutrophil_CD15:eQTLcatalogue/Fairfax_2014_IFN24:eQTLcatalogue/Fairfax_2014_LPS2:eQTLcatalogue/Lepik_2017_ge_blood:eQTLcatalogue/Quach_2016_ge_monocyte_LPS:eQTLcatalogue/Quach_2016_ge_monocyte_naive:eQTLcatalogue/Quach_2016_ge_monocyte_Pam3CSK4:eQTLcatalogue/Quach_2016_ge_monocyte_R848:eQTLcatalogue/TwinsUK_ge_blood:eQTLcatalogue/TwinsUK_ge_skin:PsychENCODE_eQTLs:DICE/Monocyte_classical:DICE/Monocyte_non_classical:DICE/NK:DICE/T_CD4_naive_TREG:eQTLGen_cis_eQTLs:BIOSQTL/BIOS_eQTL_geneLevel:BRAINEAC/CRBL:BRAINEAC/FCTX:BRAINEAC/WHMT:BRAINEAC/aveALL:GTEx/v8/Adipose_Subcutaneous:GTEx/v8/Adipose_Visceral_Omentum:GTEx/v8/Cells_EBV-transformed_lymphocytes:GTEx/v8/Whole_Blood:GTEx/v8/Artery_Coronary:GTEx/v8/Breast_Mammary_Tissue:GTEx/v8/Colon_Sigmoid:GTEx/v8/Colon_Transverse:GTEx/v8/Esophagus_Gastroesophageal_Junction:GTEx/v8/Esophagus_Mucosa:GTEx/v8/Esophagus_Muscularis:GTEx/v8/Lung:GTEx/v8/Nerve_Tibial:GTEx/v8/Prostate:GTEx/v8/Minor_Salivary_Gland:GTEx/v8/Cells_Cultured_fibroblasts:GTEx/v8/Skin_Not_Sun_Exposed_Suprapubic:GTEx/v8/Skin_Sun_Exposed_Lower_leg:GTEx/v8/Small_Intestine_Terminal_Ileum:GTEx/v8/Testis:GTEx/v8/Thyroid:GTEx/v8/Vagina	NA	EP_correlation_organ_oneway:Aorta:Left_Ventricle:Liver:GM12878:IMR90:Mesenchymal_Stem_Cell:Mesendoderm:Trophoblast-like_Cell:hESC	4.95864e-06	rs149026128	3
ENSG00000163131	1520	CTSS	1	150702672	150738433	-1	protein_coding	Yes	Yes	Yes	0.628283	-0.390794	84	22.1	965	3.2717e-310	0	EyeGEx:eQTLcatalogue/BLUEPRINT_ge_neutrophil:eQTLcatalogue/BLUEPRINT_ge_T-cell:eQTLcatalogue/BrainSeq_ge_brain:eQTLcatalogue/CEDAR_B-cell_CD19:eQTLcatalogue/CEDAR_ileum:eQTLcatalogue/CEDAR_monocyte_CD14:eQTLcatalogue/CEDAR_neutrophil_CD15:eQTLcatalogue/CEDAR_rectum:eQTLcatalogue/CEDAR_transverse_colon:eQTLcatalogue/Fairfax_2012_B-cell_CD19:eQTLcatalogue/Fairfax_2014_IFN24:eQTLcatalogue/Fairfax_2014_LPS24:eQTLcatalogue/Fairfax_2014_LPS2:eQTLcatalogue/Fairfax_2014_naive:eQTLcatalogue/GENCORD_ge_fibroblast:eQTLcatalogue/GENCORD_ge_LCL:eQTLcatalogue/GEUVADIS_ge_LCL:eQTLcatalogue/Naranbhai_2015_neutrophil_CD16:eQTLcatalogue/Quach_2016_ge_monocyte_R848:eQTLcatalogue/TwinsUK_ge_LCL:eQTLcatalogue/TwinsUK_ge_skin:PsychENCODE_eQTLs:eQTLGen_cis_eQTLs:BIOSQTL/BIOS_eQTL_geneLevel:CMC_SVA_cis:BRAINEAC/PUTM:GTEx/v8/Adipose_Subcutaneous:GTEx/v8/Adipose_Visceral_Omentum:GTEx/v8/Adrenal_Gland:GTEx/v8/Cells_EBV-transformed_lymphocytes:GTEx/v8/Whole_Blood:GTEx/v8/Artery_Aorta:GTEx/v8/Artery_Coronary:GTEx/v8/Artery_Tibial:GTEx/v8/Brain_Anterior_cingulate_cortex_BA24:GTEx/v8/Brain_Caudate_basal_ganglia:GTEx/v8/Brain_Cerebellar_Hemisphere:GTEx/v8/Brain_Cerebellum:GTEx/v8/Brain_Cortex:GTEx/v8/Brain_Frontal_Cortex_BA9:GTEx/v8/Brain_Putamen_basal_ganglia:GTEx/v8/Breast_Mammary_Tissue:GTEx/v8/Colon_Sigmoid:GTEx/v8/Colon_Transverse:GTEx/v8/Esophagus_Gastroesophageal_Junction:GTEx/v8/Esophagus_Mucosa:GTEx/v8/Esophagus_Muscularis:GTEx/v8/Heart_Atrial_Appendage:GTEx/v8/Heart_Left_Ventricle:GTEx/v8/Liver:GTEx/v8/Lung:GTEx/v8/Muscle_Skeletal:GTEx/v8/Nerve_Tibial:GTEx/v8/Ovary:GTEx/v8/Pancreas:GTEx/v8/Pituitary:GTEx/v8/Prostate:GTEx/v8/Minor_Salivary_Gland:GTEx/v8/Cells_Cultured_fibroblasts:GTEx/v8/Skin_Not_Sun_Exposed_Suprapubic:GTEx/v8/Skin_Sun_Exposed_Lower_leg:GTEx/v8/Small_Intestine_Terminal_Ileum:GTEx/v8/Spleen:GTEx/v8/Stomach:GTEx/v8/Testis:GTEx/v8/Thyroid:GTEx/v8/Vagina	NA	Promoter_anchored_loops:EP_correlation_cell_type_oneway:EP_correlation_organ_oneway:Aorta:Left_Ventricle:Liver:GM12878:IMR90:Mesenchymal_Stem_Cell:Mesendoderm:Trophoblast-like_Cell:hESC	4.95864e-06	rs149026128	3
ENSG00000143387	1513	CTSK	1	150768684	150780799	-1	protein_coding	Yes	Yes	Yes	0.000135211	-0.588567	21	16.96	953	3.2717e-310	0	EyeGEx:eQTLcatalogue/BLUEPRINT_ge_monocyte:eQTLcatalogue/BLUEPRINT_ge_neutrophil:eQTLcatalogue/BLUEPRINT_ge_T-cell:eQTLcatalogue/CEDAR_neutrophil_CD15:eQTLcatalogue/CEDAR_T-cell_CD4:eQTLcatalogue/CEDAR_T-cell_CD8:eQTLcatalogue/Fairfax_2012_B-cell_CD19:eQTLcatalogue/Fairfax_2014_IFN24:eQTLcatalogue/Fairfax_2014_LPS24:eQTLcatalogue/Fairfax_2014_LPS2:eQTLcatalogue/GENCORD_ge_LCL:eQTLcatalogue/GEUVADIS_ge_LCL:eQTLcatalogue/Kasela_2017_T-cell_CD4:eQTLcatalogue/Kasela_2017_T-cell_CD8:eQTLcatalogue/Lepik_2017_ge_blood:eQTLcatalogue/Naranbhai_2015_neutrophil_CD16:eQTLcatalogue/Quach_2016_ge_monocyte_IAV:eQTLcatalogue/Quach_2016_ge_monocyte_LPS:eQTLcatalogue/Quach_2016_ge_monocyte_naive:eQTLcatalogue/Quach_2016_ge_monocyte_Pam3CSK4:eQTLcatalogue/Quach_2016_ge_monocyte_R848:eQTLcatalogue/TwinsUK_ge_blood:eQTLcatalogue/TwinsUK_ge_LCL:PsychENCODE_eQTLs:DICE/B_cell_naive:DICE/T_CD4_naive:DICE/T_CD4_naive_activated:DICE/T_CD8_naive:DICE/T_CD8_naive_activated:DICE/Monocyte_classical:DICE/Monocyte_non_classical:DICE/NK:DICE/T_CD4_TFH:DICE/T_CD4_TH1:DICE/T_CD4_TH17:DICE/T_CD4_TH1_17:DICE/T_CD4_TH2:DICE/T_CD4_memory_TREG:DICE/T_CD4_naive_TREG:eQTLGen_cis_eQTLs:BIOSQTL/BIOS_eQTL_geneLevel:CMC_SVA_cis:GTEx/v8/Adrenal_Gland:GTEx/v8/Whole_Blood:GTEx/v8/Artery_Aorta:GTEx/v8/Artery_Coronary:GTEx/v8/Brain_Caudate_basal_ganglia:GTEx/v8/Brain_Cerebellar_Hemisphere:GTEx/v8/Brain_Cerebellum:GTEx/v8/Brain_Hippocampus:GTEx/v8/Brain_Hypothalamus:GTEx/v8/Brain_Nucleus_accumbens_basal_ganglia:GTEx/v8/Heart_Atrial_Appendage:GTEx/v8/Liver:GTEx/v8/Muscle_Skeletal:GTEx/v8/Nerve_Tibial:GTEx/v8/Ovary:GTEx/v8/Pancreas:GTEx/v8/Pituitary:GTEx/v8/Cells_Cultured_fibroblasts:GTEx/v8/Spleen:GTEx/v8/Testis:GTEx/v8/Thyroid	NA	Adult_Cortex:Left_Ventricle:Liver:GM12878:IMR90:Mesenchymal_Stem_Cell:Mesendoderm:Trophoblast-like_Cell:hESC	4.95864e-06	rs149026128	3
ENSG00000143437	405	ARNT	1	150782181	150849244	-1	protein_coding	Yes	Yes	Yes	0.976348	-1.07282	81	16.96	1145	6.5859e-67	0	EyeGEx:eQTLcatalogue/BLUEPRINT_ge_neutrophil:eQTLcatalogue/BLUEPRINT_ge_T-cell:eQTLcatalogue/BrainSeq_ge_brain:eQTLcatalogue/CEDAR_B-cell_CD19:eQTLcatalogue/CEDAR_monocyte_CD14:eQTLcatalogue/CEDAR_neutrophil_CD15:eQTLcatalogue/CEDAR_rectum:eQTLcatalogue/CEDAR_T-cell_CD4:eQTLcatalogue/CEDAR_T-cell_CD8:eQTLcatalogue/CEDAR_transverse_colon:eQTLcatalogue/Fairfax_2012_B-cell_CD19:eQTLcatalogue/Fairfax_2014_IFN24:eQTLcatalogue/Fairfax_2014_LPS24:eQTLcatalogue/Fairfax_2014_LPS2:eQTLcatalogue/Fairfax_2014_naive:eQTLcatalogue/GEUVADIS_ge_LCL:eQTLcatalogue/Kasela_2017_T-cell_CD4:eQTLcatalogue/Lepik_2017_ge_blood:eQTLcatalogue/Naranbhai_2015_neutrophil_CD16:eQTLcatalogue/TwinsUK_ge_blood:eQTLcatalogue/TwinsUK_ge_fat:eQTLcatalogue/TwinsUK_ge_LCL:PsychENCODE_eQTLs:DICE/T_CD4_naive:DICE/T_CD8_naive:DICE/NK:DICE/T_CD4_TFH:DICE/T_CD4_TH1:DICE/T_CD4_TH17:DICE/T_CD4_TH1_17:DICE/T_CD4_TH2:DICE/T_CD4_memory_TREG:DICE/T_CD4_naive_TREG:eQTLGen_cis_eQTLs:BIOSQTL/BIOS_eQTL_geneLevel:CMC_SVA_cis:CMC_NoSVA_cis:BRAINEAC/WHMT:GTEx/v8/Adipose_Subcutaneous:GTEx/v8/Adipose_Visceral_Omentum:GTEx/v8/Whole_Blood:GTEx/v8/Artery_Aorta:GTEx/v8/Artery_Coronary:GTEx/v8/Artery_Tibial:GTEx/v8/Brain_Amygdala:GTEx/v8/Brain_Anterior_cingulate_cortex_BA24:GTEx/v8/Brain_Caudate_basal_ganglia:GTEx/v8/Brain_Cerebellar_Hemisphere:GTEx/v8/Brain_Cerebellum:GTEx/v8/Brain_Cortex:GTEx/v8/Brain_Frontal_Cortex_BA9:GTEx/v8/Brain_Hippocampus:GTEx/v8/Brain_Hypothalamus:GTEx/v8/Brain_Nucleus_accumbens_basal_ganglia:GTEx/v8/Brain_Putamen_basal_ganglia:GTEx/v8/Brain_Spinal_cord_cervical_c-1:GTEx/v8/Breast_Mammary_Tissue:GTEx/v8/Colon_Sigmoid:GTEx/v8/Esophagus_Gastroesophageal_Junction:GTEx/v8/Esophagus_Muscularis:GTEx/v8/Heart_Atrial_Appendage:GTEx/v8/Heart_Left_Ventricle:GTEx/v8/Lung:GTEx/v8/Muscle_Skeletal:GTEx/v8/Nerve_Tibial:GTEx/v8/Pituitary:GTEx/v8/Prostate:GTEx/v8/Cells_Cultured_fibroblasts:GTEx/v8/Skin_Sun_Exposed_Lower_leg:GTEx/v8/Testis:GTEx/v8/Thyroid:GTEx/v8/Uterus	NA	EP_links_oneway:Adult_Cortex:Fetal_Cortex:Liver:GM12878:IMR90:Mesenchymal_Stem_Cell:Mesendoderm:Trophoblast-like_Cell:hESC	4.95864e-06	rs149026128	3
ENSG00000143379	9869	SETDB1	1	150898739	150937213	1	protein_coding	Yes	Yes	Yes	0.999997	-0.304221	71	16.25	494	1.751e-50	0	eQTLcatalogue/Kasela_2017_T-cell_CD4:eQTLcatalogue/TwinsUK_ge_fat:DICE/T_CD8_naive:DICE/T_CD4_TH17:DICE/T_CD4_TH1_17:eQTLGen_cis_eQTLs:BIOSQTL/BIOS_eQTL_geneLevel:GTEx/v8/Adipose_Subcutaneous:GTEx/v8/Whole_Blood:GTEx/v8/Breast_Mammary_Tissue:GTEx/v8/Esophagus_Gastroesophageal_Junction:GTEx/v8/Esophagus_Muscularis:GTEx/v8/Lung:GTEx/v8/Nerve_Tibial:GTEx/v8/Skin_Not_Sun_Exposed_Suprapubic:GTEx/v8/Skin_Sun_Exposed_Lower_leg:GTEx/v8/Spleen:GTEx/v8/Stomach	NA	Liver:GM12878:IMR90:Mesenchymal_Stem_Cell:Mesendoderm:Trophoblast-like_Cell:hESC	4.95864e-06	rs149026128	3
ENSG00000143418	29956	CERS2	1	150933059	150947479	-1	protein_coding	Yes	Yes	Yes	0.910163	NA	38	16.25	642	4.974e-114	0	eQTLcatalogue/BLUEPRINT_ge_monocyte:eQTLcatalogue/BLUEPRINT_ge_T-cell:eQTLcatalogue/CEDAR_platelet:eQTLcatalogue/CEDAR_T-cell_CD4:eQTLcatalogue/CEDAR_T-cell_CD8:eQTLcatalogue/Fairfax_2012_B-cell_CD19:eQTLcatalogue/Fairfax_2014_IFN24:eQTLcatalogue/Fairfax_2014_LPS24:eQTLcatalogue/Fairfax_2014_LPS2:eQTLcatalogue/Fairfax_2014_naive:eQTLcatalogue/GEUVADIS_ge_LCL:eQTLcatalogue/Kasela_2017_T-cell_CD4:eQTLcatalogue/Kasela_2017_T-cell_CD8:DICE/B_cell_naive:DICE/T_CD4_naive:DICE/T_CD8_naive:DICE/NK:DICE/T_CD4_TFH:DICE/T_CD4_TH17:DICE/T_CD4_TH1_17:DICE/T_CD4_TH2:DICE/T_CD4_memory_TREG:DICE/T_CD4_naive_TREG:eQTLGen_cis_eQTLs:BIOSQTL/BIOS_eQTL_geneLevel:xQTLServer_eQTLs:CMC_SVA_cis:BRAINEAC/TCTX:GTEx/v8/Adipose_Subcutaneous:GTEx/v8/Artery_Aorta:GTEx/v8/Artery_Coronary:GTEx/v8/Artery_Tibial:GTEx/v8/Brain_Cerebellar_Hemisphere:GTEx/v8/Brain_Cerebellum:GTEx/v8/Esophagus_Mucosa:GTEx/v8/Lung:GTEx/v8/Nerve_Tibial:GTEx/v8/Ovary:GTEx/v8/Prostate:GTEx/v8/Cells_Cultured_fibroblasts:GTEx/v8/Skin_Sun_Exposed_Lower_leg:GTEx/v8/Testis:GTEx/v8/Thyroid:GTEx/v8/Uterus	NA	Adult_Cortex:Fetal_Cortex:Liver:Spleen:GM12878:IMR90:Mesenchymal_Stem_Cell:Mesendoderm:Trophoblast-like_Cell:hESC	4.95864e-06	rs149026128	3
ENSG00000143412	8416	ANXA9	1	150954493	150968110	1	protein_coding	Yes	Yes	Yes	3.36086e-14	0.18946	28	13.6	658	3.1356e-25	0	eQTLcatalogue/BLUEPRINT_ge_monocyte:eQTLcatalogue/HipSci_ge_iPSC:eQTLGen_cis_eQTLs:BIOSQTL/BIOS_eQTL_geneLevel:GTEx/v8/Artery_Aorta:GTEx/v8/Artery_Tibial:GTEx/v8/Colon_Sigmoid:GTEx/v8/Colon_Transverse:GTEx/v8/Esophagus_Mucosa:GTEx/v8/Esophagus_Muscularis:GTEx/v8/Heart_Atrial_Appendage:GTEx/v8/Heart_Left_Ventricle:GTEx/v8/Muscle_Skeletal:GTEx/v8/Nerve_Tibial:GTEx/v8/Skin_Not_Sun_Exposed_Suprapubic:GTEx/v8/Skin_Sun_Exposed_Lower_leg:GTEx/v8/Spleen:GTEx/v8/Stomach:GTEx/v8/Testis:GTEx/v8/Thyroid	NA	Promoter_anchored_loops:Adult_Cortex:Fetal_Cortex:Liver:Spleen:GM12878:IMR90:Mesenchymal_Stem_Cell:Mesendoderm:Trophoblast-like_Cell:hESC	4.95864e-06	rs149026128	3
ENSG00000143409	55793	FAM63A	1	150969025	150980851	-1	protein_coding	Yes	Yes	Yes	8.24251e-06	-0.357503	10	8.05	560	3.3922e-53	0	eQTLcatalogue/CEDAR_ileum:PsychENCODE_eQTLs:eQTLGen_cis_eQTLs:BIOSQTL/BIOS_eQTL_geneLevel:CMC_SVA_cis:BRAINEAC/MEDU:GTEx/v8/Adipose_Subcutaneous:GTEx/v8/Adipose_Visceral_Omentum:GTEx/v8/Skin_Sun_Exposed_Lower_leg:GTEx/v8/Spleen:GTEx/v8/Testis	NA	EP_links_oneway:Promoter_anchored_loops:EP_correlation_cell_type_oneway:EP_correlation_organ_oneway:Fetal_Cortex:IMR90:Mesenchymal_Stem_Cell:Trophoblast-like_Cell	4.95864e-06	rs149026128	3
ENSG00000143363	58497	PRUNE	1	150980896	151008189	1	protein_coding	Yes	Yes	Yes	0.0107618	-1.12226	23	14.54	260	1.6033e-99	0	eQTLcatalogue/Lepik_2017_ge_blood:PsychENCODE_eQTLs:eQTLGen_cis_eQTLs:BIOSQTL/BIOS_eQTL_geneLevel:CMC_SVA_cis:CMC_NoSVA_cis:GTEx/v8/Artery_Aorta:GTEx/v8/Colon_Transverse:GTEx/v8/Esophagus_Mucosa:GTEx/v8/Esophagus_Muscularis:GTEx/v8/Heart_Left_Ventricle:GTEx/v8/Cells_Cultured_fibroblasts:GTEx/v8/Skin_Not_Sun_Exposed_Suprapubic:GTEx/v8/Thyroid	NA	EP_links_oneway:Promoter_anchored_loops:EP_correlation_cell_type_oneway:EP_correlation_organ_oneway:Fetal_Cortex:IMR90:Mesenchymal_Stem_Cell:Trophoblast-like_Cell	4.95864e-06	rs149026128	3
ENSG00000163141	149428	BNIPL	1	151009046	151020076	1	protein_coding	Yes	Yes	Yes	1.02796e-09	0.962109	25	14.54	780	3.2717e-310	0	eQTLcatalogue/CEDAR_platelet:eQTLcatalogue/TwinsUK_ge_LCL:DICE/T_CD8_naive:DICE/T_CD8_naive_activated:DICE/T_CD4_TH2:eQTLGen_cis_eQTLs:BIOSQTL/BIOS_eQTL_geneLevel:BRAINEAC/FCTX:BRAINEAC/aveALL:GTEx/v8/Cells_EBV-transformed_lymphocytes:GTEx/v8/Whole_Blood:GTEx/v8/Brain_Cerebellar_Hemisphere:GTEx/v8/Brain_Cerebellum:GTEx/v8/Colon_Sigmoid:GTEx/v8/Colon_Transverse:GTEx/v8/Esophagus_Mucosa:GTEx/v8/Heart_Left_Ventricle:GTEx/v8/Lung:GTEx/v8/Nerve_Tibial:GTEx/v8/Pituitary:GTEx/v8/Cells_Cultured_fibroblasts:GTEx/v8/Skin_Not_Sun_Exposed_Suprapubic:GTEx/v8/Skin_Sun_Exposed_Lower_leg:GTEx/v8/Small_Intestine_Terminal_Ileum:GTEx/v8/Spleen:GTEx/v8/Thyroid	NA	Promoter_anchored_loops:GM12878:IMR90:Mesenchymal_Stem_Cell:Trophoblast-like_Cell:hESC	4.95864e-06	rs149026128	3
ENSG00000143443	54964	C1orf56	1	151020216	151024462	1	protein_coding	Yes	Yes	Yes	0.00131728	0.573501	21	9.905	196	1.86721e-38	0	eQTLcatalogue/BrainSeq_ge_brain:eQTLcatalogue/TwinsUK_ge_skin:eQTLGen_cis_eQTLs:BIOSQTL/BIOS_eQTL_geneLevel:CMC_SVA_cis:CMC_NoSVA_cis:GTEx/v8/Colon_Transverse:GTEx/v8/Esophagus_Mucosa:GTEx/v8/Skin_Not_Sun_Exposed_Suprapubic:GTEx/v8/Skin_Sun_Exposed_Lower_leg	NA	Promoter_anchored_loops:Adult_Cortex:Fetal_Cortex:GM12878:IMR90:Mesenchymal_Stem_Cell:Trophoblast-like_Cell:hESC	4.95864e-06	rs149026128	3
ENSG00000197622	56882	CDC42SE1	1	151023447	151042801	-1	protein_coding	Yes	Yes	Yes	0.0135195	-0.166256	38	9.905	1076	3.2717e-310	0	eQTLcatalogue/CEDAR_B-cell_CD19:eQTLcatalogue/CEDAR_ileum:eQTLcatalogue/CEDAR_monocyte_CD14:eQTLcatalogue/CEDAR_neutrophil_CD15:eQTLcatalogue/CEDAR_rectum:eQTLcatalogue/CEDAR_T-cell_CD4:eQTLcatalogue/CEDAR_T-cell_CD8:eQTLcatalogue/CEDAR_transverse_colon:eQTLcatalogue/Fairfax_2012_B-cell_CD19:eQTLcatalogue/Fairfax_2014_IFN24:eQTLcatalogue/Fairfax_2014_LPS24:eQTLcatalogue/Fairfax_2014_LPS2:eQTLcatalogue/Fairfax_2014_naive:eQTLcatalogue/Kasela_2017_T-cell_CD4:eQTLcatalogue/Kasela_2017_T-cell_CD8:eQTLcatalogue/Naranbhai_2015_neutrophil_CD16:eQTLcatalogue/Quach_2016_ge_monocyte_IAV:eQTLcatalogue/Quach_2016_ge_monocyte_LPS:eQTLcatalogue/Quach_2016_ge_monocyte_naive:eQTLcatalogue/Quach_2016_ge_monocyte_Pam3CSK4:eQTLcatalogue/Quach_2016_ge_monocyte_R848:eQTLGen_cis_eQTLs:BIOSQTL/BIOS_eQTL_geneLevel:CMC_SVA_cis:GTEx/v8/Adipose_Subcutaneous:GTEx/v8/Colon_Transverse:GTEx/v8/Esophagus_Gastroesophageal_Junction:GTEx/v8/Esophagus_Mucosa:GTEx/v8/Esophagus_Muscularis:GTEx/v8/Lung:GTEx/v8/Muscle_Skeletal:GTEx/v8/Nerve_Tibial:GTEx/v8/Cells_Cultured_fibroblasts:GTEx/v8/Skin_Not_Sun_Exposed_Suprapubic:GTEx/v8/Skin_Sun_Exposed_Lower_leg:GTEx/v8/Small_Intestine_Terminal_Ileum:GTEx/v8/Spleen:GTEx/v8/Thyroid	NA	Promoter_anchored_loops:Aorta:Left_Ventricle:Liver:Right_Ventricle:Spleen:GM12878:IMR90:Mesenchymal_Stem_Cell:Mesendoderm:Trophoblast-like_Cell:hESC	7.7901e-06	rs149026128	3
ENSG00000213190	10962	MLLT11	1	151030234	151040970	1	protein_coding	Yes	Yes	Yes	0.473312	-1.61676	28	9.905	703	2.6537e-165	0	EyeGEx:eQTLcatalogue/CEDAR_T-cell_CD4:eQTLcatalogue/Fairfax_2012_B-cell_CD19:eQTLcatalogue/GENCORD_ge_fibroblast:eQTLcatalogue/Kasela_2017_T-cell_CD4:eQTLcatalogue/Quach_2016_ge_monocyte_IAV:eQTLcatalogue/Quach_2016_ge_monocyte_LPS:eQTLcatalogue/Quach_2016_ge_monocyte_Pam3CSK4:eQTLcatalogue/Quach_2016_ge_monocyte_R848:eQTLcatalogue/TwinsUK_ge_blood:DICE/T_CD4_naive:DICE/T_CD8_naive:DICE/Monocyte_classical:DICE/T_CD4_TFH:DICE/T_CD4_TH17:DICE/T_CD4_TH1_17:DICE/T_CD4_TH2:DICE/T_CD4_naive_TREG:eQTLGen_cis_eQTLs:BIOSQTL/BIOS_eQTL_geneLevel:GTEx/v8/Adipose_Subcutaneous:GTEx/v8/Whole_Blood:GTEx/v8/Artery_Tibial:GTEx/v8/Colon_Sigmoid:GTEx/v8/Esophagus_Gastroesophageal_Junction:GTEx/v8/Esophagus_Mucosa:GTEx/v8/Esophagus_Muscularis:GTEx/v8/Heart_Atrial_Appendage:GTEx/v8/Heart_Left_Ventricle:GTEx/v8/Nerve_Tibial:GTEx/v8/Pancreas:GTEx/v8/Cells_Cultured_fibroblasts:GTEx/v8/Skin_Not_Sun_Exposed_Suprapubic:GTEx/v8/Skin_Sun_Exposed_Lower_leg:GTEx/v8/Thyroid	NA	Promoter_anchored_loops:EP_correlation_cell_type_oneway:EP_correlation_organ_oneway:Adult_Cortex:Fetal_Cortex:GM12878:IMR90:Mesenchymal_Stem_Cell:Trophoblast-like_Cell:hESC	4.95864e-06	rs149026128	3
ENSG00000143458	126626	GABPB2	1	151043054	151098018	1	protein_coding	Yes	Yes	Yes	0.00262905	0.476202	78	17.2	172	4.4748e-63	0	EyeGEx:eQTLcatalogue/BLUEPRINT_ge_monocyte:eQTLcatalogue/BLUEPRINT_ge_neutrophil:eQTLcatalogue/BLUEPRINT_ge_T-cell:eQTLcatalogue/Quach_2016_ge_monocyte_IAV:PsychENCODE_eQTLs:eQTLGen_cis_eQTLs:BIOSQTL/BIOS_eQTL_geneLevel:CMC_SVA_cis:GTEx/v8/Adipose_Subcutaneous:GTEx/v8/Adipose_Visceral_Omentum:GTEx/v8/Whole_Blood:GTEx/v8/Artery_Aorta:GTEx/v8/Artery_Tibial:GTEx/v8/Brain_Cerebellar_Hemisphere:GTEx/v8/Brain_Cerebellum:GTEx/v8/Breast_Mammary_Tissue:GTEx/v8/Colon_Transverse:GTEx/v8/Esophagus_Gastroesophageal_Junction:GTEx/v8/Esophagus_Muscularis:GTEx/v8/Lung:GTEx/v8/Nerve_Tibial:GTEx/v8/Pancreas:GTEx/v8/Cells_Cultured_fibroblasts:GTEx/v8/Skin_Not_Sun_Exposed_Suprapubic:GTEx/v8/Skin_Sun_Exposed_Lower_leg:GTEx/v8/Small_Intestine_Terminal_Ileum:GTEx/v8/Spleen:GTEx/v8/Thyroid	NA	Promoter_anchored_loops:Aorta:Left_Ventricle:Liver:Right_Ventricle:Spleen:GM12878:IMR90:Mesenchymal_Stem_Cell:Mesendoderm:Trophoblast-like_Cell:hESC	7.7901e-06	rs149026128	3
ENSG00000143434	10500	SEMA6C	1	151104161	151119104	-1	protein_coding	Yes	Yes	Yes	5.65313e-05	-0.756767	40	22	364	7.67186e-56	0	EyeGEx:eQTLcatalogue/BLUEPRINT_ge_monocyte:eQTLcatalogue/Lepik_2017_ge_blood:eQTLcatalogue/TwinsUK_ge_LCL:eQTLcatalogue/TwinsUK_ge_skin:eQTLGen_cis_eQTLs:BIOSQTL/BIOS_eQTL_geneLevel:CMC_SVA_cis:GTEx/v8/Adipose_Subcutaneous:GTEx/v8/Adipose_Visceral_Omentum:GTEx/v8/Adrenal_Gland:GTEx/v8/Whole_Blood:GTEx/v8/Artery_Aorta:GTEx/v8/Artery_Tibial:GTEx/v8/Brain_Caudate_basal_ganglia:GTEx/v8/Brain_Cerebellar_Hemisphere:GTEx/v8/Brain_Cerebellum:GTEx/v8/Breast_Mammary_Tissue:GTEx/v8/Colon_Sigmoid:GTEx/v8/Colon_Transverse:GTEx/v8/Esophagus_Gastroesophageal_Junction:GTEx/v8/Esophagus_Mucosa:GTEx/v8/Esophagus_Muscularis:GTEx/v8/Heart_Atrial_Appendage:GTEx/v8/Lung:GTEx/v8/Muscle_Skeletal:GTEx/v8/Nerve_Tibial:GTEx/v8/Ovary:GTEx/v8/Pancreas:GTEx/v8/Prostate:GTEx/v8/Cells_Cultured_fibroblasts:GTEx/v8/Skin_Not_Sun_Exposed_Suprapubic:GTEx/v8/Skin_Sun_Exposed_Lower_leg:GTEx/v8/Spleen:GTEx/v8/Stomach:GTEx/v8/Testis:GTEx/v8/Thyroid:GTEx/v8/Uterus	NA	EP_correlation_cell_type_oneway:Left_Ventricle:Liver:Right_Ventricle:GM12878:IMR90:Mesenchymal_Stem_Cell:Mesendoderm:Trophoblast-like_Cell:hESC	2.62705e-05	rs149026128	3
ENSG00000163154	79626	TNFAIP8L2	1	151129105	151132225	1	protein_coding	Yes	Yes	Yes	0.504728	-0.485809	13	16.48	270	7.0435e-44	0	eQTLcatalogue/BLUEPRINT_ge_T-cell:PsychENCODE_eQTLs:eQTLGen_cis_eQTLs:BIOSQTL/BIOS_eQTL_geneLevel:CMC_SVA_cis:GTEx/v8/Artery_Tibial	NA	Promoter_anchored_loops:EP_correlation_organ_oneway:Adult_Cortex:Fetal_Cortex:Aorta:Left_Ventricle:Liver:Right_Ventricle:Spleen:GM12878:IMR90:Mesenchymal_Stem_Cell:Mesendoderm:Trophoblast-like_Cell:hESC	4.95864e-06	rs149026128	3
ENSG00000163156	79005	SCNM1	1	151129140	151142773	1	protein_coding	Yes	Yes	Yes	4.72848e-05	-0.377994	15	16.48	316	1.2052e-21	0	eQTLcatalogue/Fairfax_2014_naive:eQTLGen_cis_eQTLs:BIOSQTL/BIOS_eQTL_geneLevel:GTEx/v8/Muscle_Skeletal:GTEx/v8/Skin_Sun_Exposed_Lower_leg:GTEx/v8/Spleen	NA	Promoter_anchored_loops:EP_correlation_organ_oneway:Adult_Cortex:Fetal_Cortex:Aorta:Left_Ventricle:Liver:Right_Ventricle:Spleen:GM12878:IMR90:Mesenchymal_Stem_Cell:Mesendoderm:Trophoblast-like_Cell:hESC	4.95864e-06	rs149026128	3
ENSG00000163155	388695	LYSMD1	1	151132224	151138424	-1	protein_coding	Yes	Yes	Yes	0.18195	-0.634867	12	16.48	751	7.96309e-39	0	eQTLcatalogue/BLUEPRINT_ge_T-cell:eQTLcatalogue/HipSci_ge_iPSC:eQTLcatalogue/Lepik_2017_ge_blood:eQTLcatalogue/TwinsUK_ge_blood:PsychENCODE_eQTLs:eQTLGen_cis_eQTLs:BIOSQTL/BIOS_eQTL_geneLevel:BRAINEAC/CRBL:BRAINEAC/HIPP:BRAINEAC/OCTX:BRAINEAC/TCTX:BRAINEAC/WHMT:GTEx/v8/Adipose_Subcutaneous:GTEx/v8/Adipose_Visceral_Omentum:GTEx/v8/Whole_Blood:GTEx/v8/Artery_Aorta:GTEx/v8/Artery_Coronary:GTEx/v8/Artery_Tibial:GTEx/v8/Brain_Cerebellum:GTEx/v8/Brain_Cortex:GTEx/v8/Breast_Mammary_Tissue:GTEx/v8/Colon_Transverse:GTEx/v8/Esophagus_Gastroesophageal_Junction:GTEx/v8/Esophagus_Mucosa:GTEx/v8/Esophagus_Muscularis:GTEx/v8/Heart_Atrial_Appendage:GTEx/v8/Lung:GTEx/v8/Muscle_Skeletal:GTEx/v8/Nerve_Tibial:GTEx/v8/Pituitary:GTEx/v8/Skin_Not_Sun_Exposed_Suprapubic:GTEx/v8/Skin_Sun_Exposed_Lower_leg:GTEx/v8/Thyroid	NA	Promoter_anchored_loops:Aorta:Left_Ventricle:Liver:Right_Ventricle:Spleen:GM12878:IMR90:Mesenchymal_Stem_Cell:Mesendoderm:Trophoblast-like_Cell:hESC	4.95864e-06	rs149026128	3
ENSG00000163157	29765	TMOD4	1	151142462	151148760	-1	protein_coding	Yes	Yes	Yes	1.33271e-07	-0.283548	8	10.41	13	5.54107e-05	0.0210495	GTEx/v8/Brain_Cerebellum	NA	Promoter_anchored_loops:Adult_Cortex:Fetal_Cortex:Aorta:Left_Ventricle:Liver:Right_Ventricle:Spleen:GM12878:IMR90:Mesenchymal_Stem_Cell:Mesendoderm:Trophoblast-like_Cell:hESC	4.95864e-06	rs149026128	3
ENSG00000163159	6944	VPS72	1	151142463	151167797	-1	protein_coding	Yes	Yes	Yes	0.249429	-0.425642	23	10.41	2	9.33588e-05	0.0460743	BRAINEAC/FCTX:BRAINEAC/aveALL	NA	Promoter_anchored_loops	4.55301e-05	rs149026128	3
ENSG00000143398	8394	PIP5K1A	1	151170425	151222012	1	protein_coding	Yes	Yes	Yes	0.0145863	-0.371334	64	10.63	139	2.9337e-14	0	eQTLcatalogue/GEUVADIS_ge_LCL:eQTLcatalogue/Lepik_2017_ge_blood:eQTLcatalogue/Quach_2016_ge_monocyte_LPS:eQTLcatalogue/Quach_2016_ge_monocyte_naive:eQTLcatalogue/Quach_2016_ge_monocyte_Pam3CSK4:eQTLcatalogue/Quach_2016_ge_monocyte_R848:eQTLcatalogue/TwinsUK_ge_LCL:eQTLGen_cis_eQTLs:BIOSQTL/BIOS_eQTL_geneLevel:CMC_SVA_cis:GTEx/v8/Artery_Aorta:GTEx/v8/Artery_Tibial:GTEx/v8/Brain_Caudate_basal_ganglia:GTEx/v8/Brain_Cerebellar_Hemisphere:GTEx/v8/Brain_Substantia_nigra:GTEx/v8/Heart_Atrial_Appendage:GTEx/v8/Muscle_Skeletal:GTEx/v8/Nerve_Tibial:GTEx/v8/Cells_Cultured_fibroblasts:GTEx/v8/Skin_Not_Sun_Exposed_Suprapubic:GTEx/v8/Skin_Sun_Exposed_Lower_leg:GTEx/v8/Thyroid	NA	Promoter_anchored_loops:Adult_Cortex	1.47259e-05	rs149026128	3
ENSG00000159352	5710	PSMD4	1	151227179	151239955	1	protein_coding	Yes	Yes	Yes	0.984312	-0.436514	29	10.63	685	4.0176e-71	0	eQTLcatalogue/Fairfax_2014_LPS24:eQTLcatalogue/Fairfax_2014_LPS2:eQTLcatalogue/HipSci_ge_iPSC:eQTLcatalogue/Kasela_2017_T-cell_CD4:PsychENCODE_eQTLs:eQTLGen_cis_eQTLs:BIOSQTL/BIOS_eQTL_geneLevel:CMC_SVA_cis:GTEx/v8/Adipose_Subcutaneous:GTEx/v8/Whole_Blood:GTEx/v8/Artery_Aorta:GTEx/v8/Artery_Tibial:GTEx/v8/Brain_Anterior_cingulate_cortex_BA24:GTEx/v8/Brain_Cerebellar_Hemisphere:GTEx/v8/Brain_Cerebellum:GTEx/v8/Brain_Cortex:GTEx/v8/Brain_Frontal_Cortex_BA9:GTEx/v8/Brain_Hypothalamus:GTEx/v8/Brain_Nucleus_accumbens_basal_ganglia:GTEx/v8/Brain_Putamen_basal_ganglia:GTEx/v8/Colon_Sigmoid:GTEx/v8/Esophagus_Gastroesophageal_Junction:GTEx/v8/Esophagus_Muscularis:GTEx/v8/Lung:GTEx/v8/Muscle_Skeletal:GTEx/v8/Nerve_Tibial:GTEx/v8/Pituitary:GTEx/v8/Skin_Not_Sun_Exposed_Suprapubic:GTEx/v8/Small_Intestine_Terminal_Ileum:GTEx/v8/Thyroid	NA	Promoter_anchored_loops:IMR90:Mesenchymal_Stem_Cell:hESC	4.95864e-06	rs149026128	3
ENSG00000143373	57592	ZNF687	1	151254094	151264656	1	protein_coding	Yes	Yes	Yes	0.975943	-0.739003	17	16.28	40	2.26322e-06	0.00222535	CMC_SVA_cis:GTEx/v8/Adipose_Subcutaneous:GTEx/v8/Artery_Tibial:GTEx/v8/Nerve_Tibial:GTEx/v8/Cells_Cultured_fibroblasts:GTEx/v8/Testis	NA	Promoter_anchored_loops:Mesenchymal_Stem_Cell	5.75599e-05	rs149026128	3
ENSG00000143393	5298	PI4KB	1	151264273	151300191	-1	protein_coding	Yes	Yes	Yes	0.998716	-0.310213	22	16.28	12	1.44238e-06	0.00225637	eQTLGen_cis_eQTLs:CMC_NoSVA_cis:GTEx/v8/Artery_Aorta	NA	Promoter_anchored_loops:Adult_Cortex:Fetal_Cortex:Left_Ventricle:Liver:GM12878:IMR90:Mesenchymal_Stem_Cell:Mesendoderm:Trophoblast-like_Cell:hESC	5.52562e-06	rs149026128	3
ENSG00000143390	5993	RFX5	1	151313116	151319833	-1	protein_coding	Yes	Yes	Yes	0.000136786	-0.738998	9	14.05	346	5.6451e-22	0	eQTLGen_cis_eQTLs:BIOSQTL/BIOS_eQTL_geneLevel:GTEx/v8/Whole_Blood:GTEx/v8/Artery_Tibial:GTEx/v8/Brain_Cerebellum:GTEx/v8/Esophagus_Mucosa:GTEx/v8/Skin_Not_Sun_Exposed_Suprapubic:GTEx/v8/Testis:GTEx/v8/Thyroid	NA	Promoter_anchored_loops:Adult_Cortex:Fetal_Cortex:Left_Ventricle:Liver:GM12878:IMR90:Mesenchymal_Stem_Cell:Mesendoderm:Trophoblast-like_Cell:hESC	4.95864e-06	rs149026128	3
ENSG00000143416	8991	SELENBP1	1	151336778	151345209	-1	protein_coding	Yes	Yes	Yes	1.22411e-06	-0.425587	13	7.437	72	1.19651e-43	0	eQTLcatalogue/BLUEPRINT_ge_monocyte:eQTLcatalogue/BrainSeq_ge_brain:eQTLcatalogue/Nedelec_2016_ge_macrophage_Salmonella:eQTLcatalogue/TwinsUK_ge_fat:PsychENCODE_eQTLs:DICE/Monocyte_classical:eQTLGen_cis_eQTLs:BIOSQTL/BIOS_eQTL_geneLevel:xQTLServer_eQTLs:CMC_SVA_cis:CMC_NoSVA_cis:GTEx/v8/Adrenal_Gland:GTEx/v8/Artery_Aorta:GTEx/v8/Artery_Tibial:GTEx/v8/Brain_Caudate_basal_ganglia:GTEx/v8/Brain_Cerebellar_Hemisphere:GTEx/v8/Brain_Cerebellum:GTEx/v8/Brain_Cortex:GTEx/v8/Brain_Hippocampus:GTEx/v8/Brain_Hypothalamus:GTEx/v8/Brain_Nucleus_accumbens_basal_ganglia:GTEx/v8/Brain_Putamen_basal_ganglia:GTEx/v8/Colon_Sigmoid:GTEx/v8/Heart_Atrial_Appendage:GTEx/v8/Lung:GTEx/v8/Muscle_Skeletal:GTEx/v8/Nerve_Tibial:GTEx/v8/Ovary:GTEx/v8/Pancreas:GTEx/v8/Pituitary:GTEx/v8/Cells_Cultured_fibroblasts:GTEx/v8/Skin_Sun_Exposed_Lower_leg:GTEx/v8/Thyroid	NA	Left_Ventricle:GM12878:IMR90:Mesenchymal_Stem_Cell:Mesendoderm:Trophoblast-like_Cell:hESC	5.07489e-05	rs149026128	3
ENSG00000159377	5692	PSMB4	1	151372010	151374420	1	protein_coding	Yes	Yes	Yes	0.398813	-0.145832	3	4.492	6	8.06976e-07	3.23391e-06	PsychENCODE_eQTLs:eQTLGen_cis_eQTLs:CMC_SVA_cis:GTEx/v8/Adipose_Subcutaneous:GTEx/v8/Nerve_Tibial:GTEx/v8/Cells_Cultured_fibroblasts	NA	Adult_Cortex:Fetal_Cortex:Left_Ventricle:Liver:GM12878:IMR90:Mesenchymal_Stem_Cell:Mesendoderm:Trophoblast-like_Cell:hESC	4.55301e-05	rs149026128	3
ENSG00000143442	23126	POGZ	1	151375200	151431941	-1	protein_coding	Yes	Yes	Yes	0.999999	-0.430761	4	16.8	44	5.7078e-98	0	EyeGEx:eQTLcatalogue/BLUEPRINT_ge_neutrophil:eQTLcatalogue/BLUEPRINT_ge_T-cell:eQTLcatalogue/Lepik_2017_ge_blood:PsychENCODE_eQTLs:eQTLGen_cis_eQTLs:BIOSQTL/BIOS_eQTL_geneLevel:CMC_NoSVA_cis:GTEx/v8/Adipose_Subcutaneous:GTEx/v8/Adipose_Visceral_Omentum:GTEx/v8/Whole_Blood:GTEx/v8/Artery_Aorta:GTEx/v8/Artery_Tibial:GTEx/v8/Brain_Cerebellar_Hemisphere:GTEx/v8/Brain_Cerebellum:GTEx/v8/Brain_Cortex:GTEx/v8/Brain_Frontal_Cortex_BA9:GTEx/v8/Brain_Nucleus_accumbens_basal_ganglia:GTEx/v8/Brain_Putamen_basal_ganglia:GTEx/v8/Breast_Mammary_Tissue:GTEx/v8/Colon_Sigmoid:GTEx/v8/Colon_Transverse:GTEx/v8/Esophagus_Gastroesophageal_Junction:GTEx/v8/Esophagus_Mucosa:GTEx/v8/Esophagus_Muscularis:GTEx/v8/Heart_Left_Ventricle:GTEx/v8/Lung:GTEx/v8/Muscle_Skeletal:GTEx/v8/Nerve_Tibial:GTEx/v8/Pituitary:GTEx/v8/Prostate:GTEx/v8/Cells_Cultured_fibroblasts:GTEx/v8/Skin_Not_Sun_Exposed_Suprapubic:GTEx/v8/Skin_Sun_Exposed_Lower_leg:GTEx/v8/Spleen:GTEx/v8/Stomach:GTEx/v8/Testis:GTEx/v8/Thyroid	NA	EP_correlation_cell_type_oneway:Adult_Cortex:Fetal_Cortex:GM12878:IMR90:Mesenchymal_Stem_Cell:Mesendoderm	2.78724e-05	rs149026128	3
ENSG00000143375	57530	CGN	1	151482986	151511168	1	protein_coding	Yes	Yes	Yes	1.82319e-22	-0.177276	3	5.87	22	1.54746e-05	0.009	CMC_SVA_cis:GTEx/v8/Adipose_Visceral_Omentum:GTEx/v8/Thyroid	NA	IMR90:Mesenchymal_Stem_Cell:Trophoblast-like_Cell	7.44467e-05	rs149026128	3
ENSG00000163344	10654	PMVK	1	154897210	154909467	-1	protein_coding	Yes	Yes	Yes	0.000305455	-0.52769	1	11.45	14	2.6042e-06	3.03225e-09	eQTLGen_cis_eQTLs:GTEx/v8/Brain_Nucleus_accumbens_basal_ganglia:GTEx/v8/Esophagus_Mucosa:GTEx/v8/Skin_Sun_Exposed_Lower_leg	NA	Promoter_anchored_loops	4.27391e-05	rs11264341	4
ENSG00000163346	57326	PBXIP1	1	154916552	154928599	-1	protein_coding	Yes	Yes	Yes	5.79844e-07	0.443723	1	11.45	21	1.5306e-18	0	eQTLGen_cis_eQTLs:BIOSQTL/BIOS_eQTL_geneLevel:GTEx/v8/Nerve_Tibial:GTEx/v8/Cells_Cultured_fibroblasts:GTEx/v8/Thyroid	NA	Promoter_anchored_loops:IMR90	3.27906e-05	rs11264341	4
ENSG00000163357	149095	DCST1	1	155006300	155023406	1	protein_coding	Yes	Yes	Yes	3.88696e-15	NA	7	19.89	25	2.95894e-11	0	eQTLcatalogue/TwinsUK_ge_fat:BIOSQTL/BIOS_eQTL_geneLevel:GTEx/v8/Brain_Cerebellum:GTEx/v8/Testis	NA	Promoter_anchored_loops:IMR90	4.15998e-05	rs11264341	4
ENSG00000143537	8751	ADAM15	1	155023042	155035252	1	protein_coding	Yes	Yes	Yes	1.07719e-11	NA	11	19.89	556	3.2717e-310	0	EyeGEx:eQTLcatalogue/BLUEPRINT_ge_monocyte:eQTLcatalogue/CEDAR_monocyte_CD14:eQTLcatalogue/CEDAR_T-cell_CD4:eQTLcatalogue/CEDAR_T-cell_CD8:eQTLcatalogue/Fairfax_2014_IFN24:eQTLcatalogue/Fairfax_2014_LPS24:eQTLcatalogue/Fairfax_2014_LPS2:eQTLcatalogue/Fairfax_2014_naive:eQTLcatalogue/GEUVADIS_ge_LCL:eQTLcatalogue/Lepik_2017_ge_blood:eQTLcatalogue/Naranbhai_2015_neutrophil_CD16:eQTLcatalogue/Nedelec_2016_ge_macrophage_naive:eQTLcatalogue/Quach_2016_ge_monocyte_LPS:eQTLcatalogue/TwinsUK_ge_blood:eQTLcatalogue/TwinsUK_ge_LCL:PsychENCODE_eQTLs:eQTLGen_cis_eQTLs:BIOSQTL/BIOS_eQTL_geneLevel:CMC_SVA_cis:CMC_NoSVA_cis:GTEx/v8/Adipose_Subcutaneous:GTEx/v8/Adipose_Visceral_Omentum:GTEx/v8/Cells_EBV-transformed_lymphocytes:GTEx/v8/Whole_Blood:GTEx/v8/Brain_Caudate_basal_ganglia:GTEx/v8/Brain_Cerebellar_Hemisphere:GTEx/v8/Brain_Cerebellum:GTEx/v8/Brain_Cortex:GTEx/v8/Brain_Frontal_Cortex_BA9:GTEx/v8/Brain_Hippocampus:GTEx/v8/Brain_Nucleus_accumbens_basal_ganglia:GTEx/v8/Esophagus_Gastroesophageal_Junction:GTEx/v8/Esophagus_Mucosa:GTEx/v8/Esophagus_Muscularis:GTEx/v8/Heart_Atrial_Appendage:GTEx/v8/Heart_Left_Ventricle:GTEx/v8/Lung:GTEx/v8/Nerve_Tibial:GTEx/v8/Pituitary:GTEx/v8/Cells_Cultured_fibroblasts:GTEx/v8/Skin_Not_Sun_Exposed_Suprapubic:GTEx/v8/Skin_Sun_Exposed_Lower_leg:GTEx/v8/Spleen:GTEx/v8/Testis	NA	IMR90	1.95256e-06	rs11264341	4
ENSG00000243364	1945	EFNA4	1	155036207	155042029	1	protein_coding	Yes	Yes	Yes	0.000252891	-0.595252	10	19.89	42	5.17921e-06	0.00868779	eQTLcatalogue/Alasoo_2018_ge_macrophage_IFNg_Salmonella:PsychENCODE_eQTLs:GTEx/v8/Brain_Cerebellar_Hemisphere:GTEx/v8/Pituitary:GTEx/v8/Skin_Not_Sun_Exposed_Suprapubic	NA	Adult_Cortex:IMR90	4.31702e-05	rs11264341	4
ENSG00000143590	1944	EFNA3	1	155036224	155060014	1	protein_coding	Yes	Yes	Yes	0.180564	-0.355849	25	21.5	187	1.63785e-16	0	eQTLcatalogue/Alasoo_2018_ge_macrophage_IFNg_Salmonella:eQTLGen_cis_eQTLs:BIOSQTL/BIOS_eQTL_geneLevel:GTEx/v8/Artery_Aorta:GTEx/v8/Colon_Transverse:GTEx/v8/Esophagus_Mucosa:GTEx/v8/Heart_Atrial_Appendage:GTEx/v8/Thyroid	NA	Adult_Cortex:IMR90	1.95256e-06	rs11264341	4
ENSG00000251246	1944	EFNA3	1	155036224	155059283	1	protein_coding	Yes	Yes	Yes	NA	-0.355849	25	21.5	171	1.63785e-16	0	BIOSQTL/BIOS_eQTL_geneLevel	NA	Adult_Cortex:IMR90	1.95256e-06	rs11264341	4
ENSG00000169242	1942	EFNA1	1	155099936	155107333	1	protein_coding	Yes	Yes	Yes	0.872063	0.409868	28	20.4	401	1.60178e-38	0	eQTLcatalogue/BrainSeq_ge_brain:eQTLcatalogue/CEDAR_T-cell_CD8:eQTLcatalogue/TwinsUK_ge_fat:eQTLcatalogue/TwinsUK_ge_skin:PsychENCODE_eQTLs:eQTLGen_cis_eQTLs:xQTLServer_eQTLs:CMC_SVA_cis:CMC_NoSVA_cis:GTEx/v8/Whole_Blood:GTEx/v8/Artery_Aorta:GTEx/v8/Brain_Caudate_basal_ganglia:GTEx/v8/Brain_Cerebellar_Hemisphere:GTEx/v8/Brain_Cerebellum:GTEx/v8/Brain_Cortex:GTEx/v8/Brain_Hippocampus:GTEx/v8/Brain_Hypothalamus:GTEx/v8/Brain_Nucleus_accumbens_basal_ganglia:GTEx/v8/Brain_Putamen_basal_ganglia:GTEx/v8/Brain_Spinal_cord_cervical_c-1:GTEx/v8/Esophagus_Mucosa:GTEx/v8/Esophagus_Muscularis:GTEx/v8/Heart_Atrial_Appendage:GTEx/v8/Heart_Left_Ventricle:GTEx/v8/Lung:GTEx/v8/Skin_Not_Sun_Exposed_Suprapubic:GTEx/v8/Skin_Sun_Exposed_Lower_leg:GTEx/v8/Thyroid	NA	Promoter_anchored_loops:Adult_Cortex:Fetal_Cortex:Left_Ventricle:Liver:IMR90:Mesenchymal_Stem_Cell	1.95256e-06	rs11264341	4
ENSG00000169241	55974	SLC50A1	1	155107820	155111329	1	protein_coding	Yes	Yes	Yes	0.13023	-0.609413	19	20.4	148	6.01975e-19	1.61756e-14	EyeGEx:eQTLcatalogue/Fairfax_2012_B-cell_CD19:eQTLcatalogue/Fairfax_2014_IFN24:eQTLcatalogue/HipSci_ge_iPSC:eQTLcatalogue/Quach_2016_ge_monocyte_naive:eQTLcatalogue/Quach_2016_ge_monocyte_Pam3CSK4:PsychENCODE_eQTLs:eQTLGen_cis_eQTLs:GTEx/v8/Esophagus_Mucosa:GTEx/v8/Cells_Cultured_fibroblasts	NA	Promoter_anchored_loops:Adult_Cortex:Fetal_Cortex:Left_Ventricle:Liver:IMR90:Mesenchymal_Stem_Cell	1.95256e-06	rs11264341	4
ENSG00000179085	54344	DPM3	1	155112367	155113071	-1	protein_coding	Yes	Yes	Yes	0.23347	0.0321111	20	20.4	169	3.2738e-27	0	eQTLGen_cis_eQTLs:BIOSQTL/BIOS_eQTL_geneLevel	NA	Promoter_anchored_loops:Adult_Cortex:Fetal_Cortex:Left_Ventricle:Liver:IMR90:Mesenchymal_Stem_Cell	1.95256e-06	rs11264341	4
ENSG00000163463	200185	KRTCAP2	1	155141884	155145951	-1	protein_coding	Yes	Yes	Yes	0.0299705	-0.290244	32	12.24	407	2.6428e-16	0	eQTLcatalogue/TwinsUK_ge_fat:eQTLGen_cis_eQTLs:BIOSQTL/BIOS_eQTL_geneLevel	NA	Promoter_anchored_loops:Adult_Cortex	1.95256e-06	rs11264341	4
ENSG00000163462	80128	TRIM46	1	155145873	155157447	1	protein_coding	Yes	Yes	Yes	0.998652	-0.65669	32	14.84	334	6.577e-20	0	eQTLGen_cis_eQTLs:BIOSQTL/BIOS_eQTL_geneLevel:GTEx/v8/Esophagus_Muscularis:GTEx/v8/Pituitary	NA	Promoter_anchored_loops:Adult_Cortex	1.95256e-06	rs11264341	4
ENSG00000185499	4582	MUC1	1	155158300	155162707	-1	protein_coding	Yes	Yes	Yes	0.730965	NA	23	14.84	424	3.0239e-70	0	EyeGEx:eQTLcatalogue/CEDAR_rectum:eQTLcatalogue/CEDAR_transverse_colon:eQTLcatalogue/Fairfax_2014_IFN24:eQTLcatalogue/Lepik_2017_ge_blood:eQTLcatalogue/Quach_2016_ge_monocyte_IAV:eQTLcatalogue/Quach_2016_ge_monocyte_naive:eQTLcatalogue/Quach_2016_ge_monocyte_R848:eQTLcatalogue/TwinsUK_ge_LCL:PsychENCODE_eQTLs:eQTLGen_cis_eQTLs:BIOSQTL/BIOS_eQTL_geneLevel:GTEx/v8/Adipose_Subcutaneous:GTEx/v8/Adipose_Visceral_Omentum:GTEx/v8/Whole_Blood:GTEx/v8/Artery_Aorta:GTEx/v8/Artery_Tibial:GTEx/v8/Brain_Cerebellar_Hemisphere:GTEx/v8/Brain_Cortex:GTEx/v8/Colon_Sigmoid:GTEx/v8/Colon_Transverse:GTEx/v8/Esophagus_Gastroesophageal_Junction:GTEx/v8/Esophagus_Mucosa:GTEx/v8/Esophagus_Muscularis:GTEx/v8/Heart_Left_Ventricle:GTEx/v8/Muscle_Skeletal:GTEx/v8/Nerve_Tibial:GTEx/v8/Pancreas:GTEx/v8/Cells_Cultured_fibroblasts:GTEx/v8/Spleen:GTEx/v8/Testis	NA	Promoter_anchored_loops:Mesenchymal_Stem_Cell	1.95256e-06	rs11264341	4
ENSG00000169231	7059	THBS3	1	155165379	155178842	-1	protein_coding	Yes	Yes	Yes	1.20601e-08	-0.314766	31	21.1	585	3.27167e-310	0	EyeGEx:eQTLcatalogue/BLUEPRINT_ge_monocyte:eQTLcatalogue/BLUEPRINT_ge_neutrophil:eQTLcatalogue/BLUEPRINT_ge_T-cell:eQTLcatalogue/BrainSeq_ge_brain:eQTLcatalogue/CEDAR_neutrophil_CD15:eQTLcatalogue/Fairfax_2012_B-cell_CD19:eQTLcatalogue/Fairfax_2014_IFN24:eQTLcatalogue/Fairfax_2014_LPS24:eQTLcatalogue/Fairfax_2014_LPS2:eQTLcatalogue/Fairfax_2014_naive:eQTLcatalogue/GENCORD_ge_LCL:eQTLcatalogue/GENCORD_ge_T-cell:eQTLcatalogue/GEUVADIS_ge_LCL:eQTLcatalogue/Kasela_2017_T-cell_CD4:eQTLcatalogue/Kasela_2017_T-cell_CD8:eQTLcatalogue/Lepik_2017_ge_blood:eQTLcatalogue/Nedelec_2016_ge_macrophage_Listeria:eQTLcatalogue/Nedelec_2016_ge_macrophage_Salmonella:eQTLcatalogue/Quach_2016_ge_monocyte_IAV:eQTLcatalogue/Quach_2016_ge_monocyte_LPS:eQTLcatalogue/Quach_2016_ge_monocyte_naive:eQTLcatalogue/Quach_2016_ge_monocyte_Pam3CSK4:eQTLcatalogue/Quach_2016_ge_monocyte_R848:eQTLcatalogue/TwinsUK_ge_blood:eQTLcatalogue/TwinsUK_ge_fat:eQTLcatalogue/TwinsUK_ge_LCL:eQTLcatalogue/TwinsUK_ge_skin:PsychENCODE_eQTLs:DICE/T_CD8_naive:DICE/Monocyte_classical:DICE/T_CD4_TFH:DICE/T_CD4_TH17:DICE/T_CD4_TH1_17:DICE/T_CD4_TH2:DICE/T_CD4_memory_TREG:DICE/T_CD4_naive_TREG:eQTLGen_cis_eQTLs:BIOSQTL/BIOS_eQTL_geneLevel:xQTLServer_eQTLs:CMC_SVA_cis:CMC_NoSVA_cis:GTEx/v8/Adipose_Subcutaneous:GTEx/v8/Adipose_Visceral_Omentum:GTEx/v8/Adrenal_Gland:GTEx/v8/Cells_EBV-transformed_lymphocytes:GTEx/v8/Whole_Blood:GTEx/v8/Artery_Aorta:GTEx/v8/Brain_Amygdala:GTEx/v8/Brain_Caudate_basal_ganglia:GTEx/v8/Brain_Cerebellar_Hemisphere:GTEx/v8/Brain_Cerebellum:GTEx/v8/Brain_Cortex:GTEx/v8/Brain_Frontal_Cortex_BA9:GTEx/v8/Brain_Nucleus_accumbens_basal_ganglia:GTEx/v8/Brain_Putamen_basal_ganglia:GTEx/v8/Brain_Spinal_cord_cervical_c-1:GTEx/v8/Brain_Substantia_nigra:GTEx/v8/Breast_Mammary_Tissue:GTEx/v8/Colon_Sigmoid:GTEx/v8/Colon_Transverse:GTEx/v8/Esophagus_Gastroesophageal_Junction:GTEx/v8/Esophagus_Mucosa:GTEx/v8/Esophagus_Muscularis:GTEx/v8/Heart_Left_Ventricle:GTEx/v8/Liver:GTEx/v8/Lung:GTEx/v8/Muscle_Skeletal:GTEx/v8/Nerve_Tibial:GTEx/v8/Ovary:GTEx/v8/Pancreas:GTEx/v8/Pituitary:GTEx/v8/Prostate:GTEx/v8/Minor_Salivary_Gland:GTEx/v8/Cells_Cultured_fibroblasts:GTEx/v8/Skin_Not_Sun_Exposed_Suprapubic:GTEx/v8/Skin_Sun_Exposed_Lower_leg:GTEx/v8/Small_Intestine_Terminal_Ileum:GTEx/v8/Spleen:GTEx/v8/Stomach:GTEx/v8/Testis:GTEx/v8/Thyroid	NA	Promoter_anchored_loops:Adult_Cortex:Fetal_Cortex:Mesenchymal_Stem_Cell	1.95256e-06	rs11264341	4
ENSG00000173171	4580	MTX1	1	155178490	155183615	1	protein_coding	Yes	Yes	Yes	0.198221	-0.480958	22	21.1	444	8.6603e-67	0	eQTLcatalogue/BLUEPRINT_ge_neutrophil:eQTLcatalogue/Lepik_2017_ge_blood:eQTLGen_cis_eQTLs:BIOSQTL/BIOS_eQTL_geneLevel:GTEx/v8/Whole_Blood:GTEx/v8/Brain_Cerebellum:GTEx/v8/Breast_Mammary_Tissue:GTEx/v8/Esophagus_Gastroesophageal_Junction:GTEx/v8/Cells_Cultured_fibroblasts	NA	Promoter_anchored_loops:Adult_Cortex:Fetal_Cortex:Mesenchymal_Stem_Cell	1.95256e-06	rs11264341	4
ENSG00000177628	2629	GBA	1	155204243	155214490	-1	protein_coding	Yes	Yes	Yes	0.0340405	-0.785048	56	21.4	552	2.7729e-91	0	eQTLcatalogue/BLUEPRINT_ge_monocyte:eQTLcatalogue/BLUEPRINT_ge_neutrophil:eQTLcatalogue/CEDAR_neutrophil_CD15:eQTLcatalogue/CEDAR_T-cell_CD4:eQTLcatalogue/CEDAR_T-cell_CD8:eQTLcatalogue/Fairfax_2012_B-cell_CD19:eQTLcatalogue/GEUVADIS_ge_LCL:eQTLcatalogue/Kasela_2017_T-cell_CD4:eQTLcatalogue/TwinsUK_ge_LCL:eQTLcatalogue/TwinsUK_ge_skin:PsychENCODE_eQTLs:eQTLGen_cis_eQTLs:BIOSQTL/BIOS_eQTL_geneLevel:BRAINEAC/TCTX:GTEx/v8/Adipose_Subcutaneous:GTEx/v8/Adipose_Visceral_Omentum:GTEx/v8/Whole_Blood:GTEx/v8/Artery_Aorta:GTEx/v8/Artery_Tibial:GTEx/v8/Brain_Cerebellum:GTEx/v8/Brain_Cortex:GTEx/v8/Colon_Sigmoid:GTEx/v8/Colon_Transverse:GTEx/v8/Esophagus_Gastroesophageal_Junction:GTEx/v8/Esophagus_Mucosa:GTEx/v8/Esophagus_Muscularis:GTEx/v8/Heart_Atrial_Appendage:GTEx/v8/Heart_Left_Ventricle:GTEx/v8/Muscle_Skeletal:GTEx/v8/Nerve_Tibial:GTEx/v8/Pancreas:GTEx/v8/Pituitary:GTEx/v8/Minor_Salivary_Gland:GTEx/v8/Cells_Cultured_fibroblasts:GTEx/v8/Spleen:GTEx/v8/Testis:GTEx/v8/Thyroid	NA	Promoter_anchored_loops:Adult_Cortex:Fetal_Cortex:IMR90:Mesenchymal_Stem_Cell	1.95256e-06	rs11264341	4
ENSG00000160767	10712	FAM189B	1	155216996	155225274	-1	protein_coding	Yes	Yes	Yes	0.000482815	-0.121568	42	21.4	445	2.52324e-39	0	eQTLcatalogue/CEDAR_B-cell_CD19:eQTLcatalogue/Fairfax_2012_B-cell_CD19:PsychENCODE_eQTLs:DICE/B_cell_naive:eQTLGen_cis_eQTLs:GTEx/v8/Adipose_Subcutaneous:GTEx/v8/Artery_Aorta:GTEx/v8/Artery_Tibial:GTEx/v8/Brain_Cortex:GTEx/v8/Colon_Sigmoid:GTEx/v8/Esophagus_Gastroesophageal_Junction:GTEx/v8/Esophagus_Muscularis:GTEx/v8/Heart_Atrial_Appendage:GTEx/v8/Nerve_Tibial:GTEx/v8/Spleen	NA	Promoter_anchored_loops:IMR90:Mesenchymal_Stem_Cell	1.95256e-06	rs11264341	4
ENSG00000116521	10067	SCAMP3	1	155225770	155232221	-1	protein_coding	Yes	Yes	Yes	0.0128944	-0.249766	43	21.4	293	2.79242e-12	2.40841e-08	eQTLcatalogue/Nedelec_2016_ge_macrophage_Salmonella:eQTLcatalogue/Quach_2016_ge_monocyte_IAV:eQTLcatalogue/Quach_2016_ge_monocyte_naive:PsychENCODE_eQTLs:eQTLGen_cis_eQTLs:CMC_SVA_cis:GTEx/v8/Whole_Blood:GTEx/v8/Esophagus_Mucosa:GTEx/v8/Muscle_Skeletal:GTEx/v8/Testis	NA	Promoter_anchored_loops:Adult_Cortex:Fetal_Cortex:IMR90:Mesenchymal_Stem_Cell	2.20385e-05	rs11264341	4
ENSG00000176444	1196	CLK2	1	155232659	155248282	-1	protein_coding	Yes	Yes	Yes	0.999953	NA	47	21.4	4	8.1274e-06	0.0230659	eQTLGen_cis_eQTLs	NA	Promoter_anchored_loops:Adult_Cortex:Fetal_Cortex:Aorta:GM12878:IMR90:Mesenchymal_Stem_Cell:Mesendoderm:Trophoblast-like_Cell	3.33014e-05	rs11264341	4
ENSG00000143630	57657	HCN3	1	155247374	155259639	1	protein_coding	Yes	Yes	Yes	0.0150934	0.374943	40	15.33	422	3.86151e-70	0	eQTLcatalogue/TwinsUK_ge_skin:PsychENCODE_eQTLs:DICE/Monocyte_non_classical:eQTLGen_cis_eQTLs:BIOSQTL/BIOS_eQTL_geneLevel:CMC_SVA_cis:GTEx/v8/Adipose_Subcutaneous:GTEx/v8/Artery_Tibial:GTEx/v8/Brain_Caudate_basal_ganglia:GTEx/v8/Brain_Cerebellum:GTEx/v8/Colon_Sigmoid:GTEx/v8/Muscle_Skeletal:GTEx/v8/Nerve_Tibial:GTEx/v8/Cells_Cultured_fibroblasts:GTEx/v8/Skin_Not_Sun_Exposed_Suprapubic:GTEx/v8/Skin_Sun_Exposed_Lower_leg:GTEx/v8/Thyroid	NA	Promoter_anchored_loops:Adult_Cortex:Fetal_Cortex:Aorta:GM12878:IMR90:Mesenchymal_Stem_Cell:Mesendoderm:Trophoblast-like_Cell	1.95256e-06	rs11264341	4
ENSG00000143627	5313	PKLR	1	155259630	155271225	-1	protein_coding	Yes	Yes	Yes	1.0002e-05	0.0591956	37	15.33	303	8.21929e-36	2.27884e-29	BIOSQTL/BIOS_eQTL_geneLevel:GTEx/v8/Nerve_Tibial:GTEx/v8/Skin_Not_Sun_Exposed_Suprapubic	NA	Promoter_anchored_loops:Adult_Cortex:Fetal_Cortex:Aorta:GM12878:IMR90:Mesenchymal_Stem_Cell:Mesendoderm:Trophoblast-like_Cell	2.20385e-05	rs11264341	4
ENSG00000160752	2224	FDPS	1	155278539	155290457	1	protein_coding	Yes	Yes	Yes	0.00175128	-0.551398	21	12.76	464	2.00707e-41	0	EyeGEx:eQTLcatalogue/Fairfax_2014_LPS24:eQTLcatalogue/Lepik_2017_ge_blood:PsychENCODE_eQTLs:eQTLGen_cis_eQTLs:BIOSQTL/BIOS_eQTL_geneLevel:GTEx/v8/Adipose_Subcutaneous:GTEx/v8/Adipose_Visceral_Omentum:GTEx/v8/Spleen:GTEx/v8/Thyroid	NA	Promoter_anchored_loops:Adult_Cortex:Fetal_Cortex:Aorta:GM12878:IMR90:Mesenchymal_Stem_Cell:Mesendoderm:Trophoblast-like_Cell	1.95256e-06	rs11264341	4
ENSG00000160753	23623	RUSC1	1	155290687	155300905	1	protein_coding	Yes	Yes	Yes	0.949429	-0.575598	11	12.76	192	3.57142e-09	7.87477e-06	GTEx/v8/Esophagus_Gastroesophageal_Junction:GTEx/v8/Esophagus_Mucosa:GTEx/v8/Nerve_Tibial	NA	Promoter_anchored_loops:Adult_Cortex:Aorta:Dorsolateral_Prefrontal_Cortex:Hippocampus:Left_Ventricle:Liver:Lung:Right_Ventricle:Spleen:GM12878:IMR90:Mesenchymal_Stem_Cell:Mesendoderm:Trophoblast-like_Cell:hESC	7.15744e-06	rs11264341	4
ENSG00000116539	55870	ASH1L	1	155305059	155532598	-1	protein_coding	Yes	Yes	Yes	1	-0.51503	107	13.55	245	5.56953e-10	2.72212e-06	DICE/T_CD4_naive_TREG:GTEx/v8/Adipose_Subcutaneous:GTEx/v8/Adipose_Visceral_Omentum:GTEx/v8/Breast_Mammary_Tissue	NA	Promoter_anchored_loops:IMR90	1.04479e-05	rs11264341	4
ENSG00000125459	55154	MSTO1	1	155579979	155718153	1	protein_coding	Yes	Yes	Yes	0.0418045	-0.606608	84	22	385	3.45257e-25	0	EyeGEx:eQTLcatalogue/BLUEPRINT_ge_T-cell:eQTLcatalogue/Quach_2016_ge_monocyte_IAV:eQTLGen_cis_eQTLs:BIOSQTL/BIOS_eQTL_geneLevel:GTEx/v8/Artery_Aorta:GTEx/v8/Artery_Tibial:GTEx/v8/Brain_Cerebellar_Hemisphere:GTEx/v8/Brain_Cerebellum:GTEx/v8/Lung:GTEx/v8/Nerve_Tibial:GTEx/v8/Thyroid	NA	Promoter_anchored_loops:GM12878:IMR90:Mesenchymal_Stem_Cell	2.91779e-05	rs11264341	4
ENSG00000163374	55249	YY1AP1	1	155629237	155658791	-1	protein_coding	Yes	Yes	Yes	0.000145221	0.0404123	33	22	497	1.0526e-82	0	EyeGEx:eQTLcatalogue/Alasoo_2018_ge_macrophage_IFNg_Salmonella:eQTLcatalogue/Alasoo_2018_ge_macrophage_Salmonella:eQTLcatalogue/BLUEPRINT_ge_monocyte:eQTLcatalogue/BLUEPRINT_ge_neutrophil:eQTLcatalogue/BLUEPRINT_ge_T-cell:eQTLcatalogue/BrainSeq_ge_brain:eQTLcatalogue/CEDAR_rectum:eQTLcatalogue/Fairfax_2014_naive:eQTLcatalogue/GEUVADIS_ge_LCL:eQTLcatalogue/Lepik_2017_ge_blood:eQTLcatalogue/Quach_2016_ge_monocyte_IAV:eQTLcatalogue/Quach_2016_ge_monocyte_naive:PsychENCODE_eQTLs:eQTLGen_cis_eQTLs:BIOSQTL/BIOS_eQTL_geneLevel:CMC_SVA_cis:CMC_NoSVA_cis:GTEx/v8/Artery_Aorta:GTEx/v8/Esophagus_Mucosa:GTEx/v8/Cells_Cultured_fibroblasts:GTEx/v8/Testis	NA	Promoter_anchored_loops:Mesenchymal_Stem_Cell	1.95256e-06	rs11264341	4
ENSG00000132676	7818	DAP3	1	155657751	155708801	1	protein_coding	Yes	Yes	Yes	1.90763e-05	0.00156748	35	22	489	3.6268e-120	0	EyeGEx:eQTLcatalogue/Alasoo_2018_ge_macrophage_IFNg:eQTLcatalogue/BLUEPRINT_ge_monocyte:eQTLcatalogue/Fairfax_2014_naive:eQTLcatalogue/Quach_2016_ge_monocyte_R848:eQTLcatalogue/TwinsUK_ge_fat:PsychENCODE_eQTLs:eQTLGen_cis_eQTLs:BIOSQTL/BIOS_eQTL_geneLevel:CMC_SVA_cis:GTEx/v8/Brain_Cerebellar_Hemisphere:GTEx/v8/Esophagus_Mucosa:GTEx/v8/Lung:GTEx/v8/Muscle_Skeletal:GTEx/v8/Cells_Cultured_fibroblasts:GTEx/v8/Thyroid:GTEx/v8/Vagina	NA	Promoter_anchored_loops:EP_correlation_cell_type_oneway:Mesenchymal_Stem_Cell	1.95256e-06	rs11264341	4
ENSG00000116580	54856	GON4L	1	155719508	155829191	-1	protein_coding	Yes	Yes	Yes	0.999999	-0.637168	58	17.48	150	1.93624e-06	0.000348151	EyeGEx:BIOSQTL/BIOS_eQTL_geneLevel:GTEx/v8/Liver:GTEx/v8/Pancreas	NA	Promoter_anchored_loops:Adult_Cortex:Fetal_Cortex:Liver:IMR90:Mesenchymal_Stem_Cell	7.15744e-06	rs11264341	4
ENSG00000132718	23208	SYT11	1	155829300	155854990	1	protein_coding	Yes	Yes	Yes	0.80174	-1.92443	18	15.85	398	9.444e-95	0	eQTLcatalogue/Quach_2016_ge_monocyte_IAV:eQTLcatalogue/Quach_2016_ge_monocyte_LPS:eQTLcatalogue/Quach_2016_ge_monocyte_Pam3CSK4:PsychENCODE_eQTLs:eQTLGen_cis_eQTLs:BIOSQTL/BIOS_eQTL_geneLevel:CMC_SVA_cis:GTEx/v8/Adipose_Subcutaneous:GTEx/v8/Adipose_Visceral_Omentum:GTEx/v8/Whole_Blood:GTEx/v8/Artery_Tibial:GTEx/v8/Esophagus_Gastroesophageal_Junction:GTEx/v8/Esophagus_Muscularis:GTEx/v8/Cells_Cultured_fibroblasts	NA	Promoter_anchored_loops:Adult_Cortex:Fetal_Cortex:Liver:IMR90:Mesenchymal_Stem_Cell	7.15744e-06	rs11264341	4
ENSG00000143622	6016	RIT1	1	155867599	155881195	-1	protein_coding	Yes	Yes	Yes	0.66681	-0.183928	6	11.01	459	2.5248e-114	0	EyeGEx:eQTLcatalogue/BLUEPRINT_ge_monocyte:eQTLcatalogue/BLUEPRINT_ge_T-cell:eQTLcatalogue/CEDAR_T-cell_CD4:eQTLcatalogue/Fairfax_2014_IFN24:eQTLcatalogue/HipSci_ge_iPSC:eQTLcatalogue/Quach_2016_ge_monocyte_IAV:eQTLcatalogue/Quach_2016_ge_monocyte_LPS:eQTLcatalogue/Quach_2016_ge_monocyte_Pam3CSK4:eQTLcatalogue/Quach_2016_ge_monocyte_R848:eQTLcatalogue/TwinsUK_ge_fat:eQTLcatalogue/TwinsUK_ge_skin:PsychENCODE_eQTLs:eQTLGen_cis_eQTLs:BIOSQTL/BIOS_eQTL_geneLevel:CMC_SVA_cis:CMC_NoSVA_cis:GTEx/v8/Adipose_Subcutaneous:GTEx/v8/Adipose_Visceral_Omentum:GTEx/v8/Adrenal_Gland:GTEx/v8/Artery_Aorta:GTEx/v8/Artery_Tibial:GTEx/v8/Brain_Cerebellar_Hemisphere:GTEx/v8/Brain_Cerebellum:GTEx/v8/Breast_Mammary_Tissue:GTEx/v8/Colon_Sigmoid:GTEx/v8/Colon_Transverse:GTEx/v8/Esophagus_Gastroesophageal_Junction:GTEx/v8/Esophagus_Mucosa:GTEx/v8/Esophagus_Muscularis:GTEx/v8/Heart_Atrial_Appendage:GTEx/v8/Heart_Left_Ventricle:GTEx/v8/Liver:GTEx/v8/Lung:GTEx/v8/Muscle_Skeletal:GTEx/v8/Nerve_Tibial:GTEx/v8/Pancreas:GTEx/v8/Pituitary:GTEx/v8/Prostate:GTEx/v8/Minor_Salivary_Gland:GTEx/v8/Cells_Cultured_fibroblasts:GTEx/v8/Skin_Not_Sun_Exposed_Suprapubic:GTEx/v8/Skin_Sun_Exposed_Lower_leg:GTEx/v8/Small_Intestine_Terminal_Ileum:GTEx/v8/Spleen:GTEx/v8/Stomach:GTEx/v8/Thyroid	NA	Promoter_anchored_loops:Adult_Cortex:Fetal_Cortex:Left_Ventricle:IMR90:Mesenchymal_Stem_Cell	1.95256e-06	rs11264341	4
ENSG00000116584	9181	ARHGEF2	1	155916630	155976861	-1	protein_coding	Yes	Yes	Yes	0.999993	-0.492254	1	2.797	219	1.49073e-11	0	eQTLcatalogue/Fairfax_2014_LPS24:PsychENCODE_eQTLs:BIOSQTL/BIOS_eQTL_geneLevel:BRAINEAC/WHMT:GTEx/v8/Esophagus_Mucosa	NA	Promoter_anchored_loops:IMR90:Mesenchymal_Stem_Cell	2.57665e-06	rs11264341	4
ENSG00000132698	57111	RAB25	1	156030951	156040295	1	protein_coding	Yes	Yes	Yes	9.31079e-06	-0.280558	4	19.49	271	4.7561e-15	0	PsychENCODE_eQTLs:eQTLGen_cis_eQTLs	NA	Promoter_anchored_loops:Adult_Cortex:Fetal_Cortex:IMR90:Mesenchymal_Stem_Cell	3.33014e-05	rs11264341	4
ENSG00000254726	92312	MEX3A	1	156041804	156051789	-1	protein_coding	Yes	Yes	Yes	0.881463	-0.805061	8	19.49	16	3.83992e-22	3.16748e-17	eQTLcatalogue/TwinsUK_ge_skin:GTEx/v8/Skin_Not_Sun_Exposed_Suprapubic:GTEx/v8/Skin_Sun_Exposed_Lower_leg	NA	Promoter_anchored_loops	9.3919e-05	rs11264341	4
ENSG00000160789	4000	LMNA	1	156052364	156109880	1	protein_coding	Yes	Yes	Yes	0.993449	-0.15153	19	19.49	19	1.0292e-10	0	PsychENCODE_eQTLs:eQTLGen_cis_eQTLs	NA	Promoter_anchored_loops	7.61598e-05	rs11264341	4
ENSG00000196189	64218	SEMA4A	1	156117157	156147543	1	protein_coding	Yes	Yes	Yes	0.615372	-0.205497	11	6.94	167	3.2717e-310	0	EyeGEx:eQTLcatalogue/BLUEPRINT_ge_monocyte:eQTLcatalogue/BLUEPRINT_ge_neutrophil:eQTLcatalogue/CEDAR_neutrophil_CD15:eQTLcatalogue/Fairfax_2014_IFN24:eQTLcatalogue/Fairfax_2014_LPS24:eQTLcatalogue/Fairfax_2014_LPS2:eQTLcatalogue/Fairfax_2014_naive:eQTLcatalogue/GEUVADIS_ge_LCL:eQTLcatalogue/HipSci_ge_iPSC:eQTLcatalogue/Lepik_2017_ge_blood:eQTLcatalogue/Naranbhai_2015_neutrophil_CD16:eQTLcatalogue/Quach_2016_ge_monocyte_IAV:eQTLcatalogue/Quach_2016_ge_monocyte_LPS:eQTLcatalogue/Quach_2016_ge_monocyte_naive:eQTLcatalogue/Quach_2016_ge_monocyte_Pam3CSK4:eQTLcatalogue/TwinsUK_ge_blood:eQTLcatalogue/TwinsUK_ge_fat:eQTLcatalogue/TwinsUK_ge_LCL:eQTLcatalogue/TwinsUK_ge_skin:DICE/T_CD4_naive_activated:DICE/T_CD8_naive_activated:DICE/T_CD4_TH17:eQTLGen_cis_eQTLs:BIOSQTL/BIOS_eQTL_geneLevel:GTEx/v8/Adipose_Subcutaneous:GTEx/v8/Adipose_Visceral_Omentum:GTEx/v8/Whole_Blood:GTEx/v8/Artery_Aorta:GTEx/v8/Artery_Coronary:GTEx/v8/Artery_Tibial:GTEx/v8/Brain_Cerebellar_Hemisphere:GTEx/v8/Brain_Cerebellum:GTEx/v8/Breast_Mammary_Tissue:GTEx/v8/Colon_Sigmoid:GTEx/v8/Colon_Transverse:GTEx/v8/Esophagus_Gastroesophageal_Junction:GTEx/v8/Esophagus_Mucosa:GTEx/v8/Esophagus_Muscularis:GTEx/v8/Heart_Atrial_Appendage:GTEx/v8/Heart_Left_Ventricle:GTEx/v8/Lung:GTEx/v8/Muscle_Skeletal:GTEx/v8/Nerve_Tibial:GTEx/v8/Ovary:GTEx/v8/Pituitary:GTEx/v8/Prostate:GTEx/v8/Minor_Salivary_Gland:GTEx/v8/Cells_Cultured_fibroblasts:GTEx/v8/Skin_Not_Sun_Exposed_Suprapubic:GTEx/v8/Skin_Sun_Exposed_Lower_leg:GTEx/v8/Spleen:GTEx/v8/Stomach:GTEx/v8/Testis:GTEx/v8/Thyroid:GTEx/v8/Uterus:GTEx/v8/Vagina	NA	Promoter_anchored_loops	1.95256e-06	rs11264341	4
ENSG00000119866	53335	BCL11A	2	60678302	60780702	-1	protein_coding	Yes	Yes	Yes	0.829	-2.0339	112	21.9	94	1.6559e-09	1.29551e-06	eQTLGen_cis_eQTLs:BIOSQTL/BIOS_eQTL_geneLevel:GTEx/v8/Esophagus_Mucosa:GTEx/v8/Pancreas:GTEx/v8/Cells_Cultured_fibroblasts	NA	EP_correlation_cell_type_oneway:Left_Ventricle:Liver:Spleen:GM12878:IMR90:Mesenchymal_Stem_Cell:Mesendoderm:Neural_Progenitor_Cell:Trophoblast-like_Cell:hESC	1.62208e-06	rs1123573;rs2123113;rs1123573:rs2123113	5
ENSG00000115421	64895	PAPOLG	2	60983365	61029220	1	protein_coding	Yes	Yes	Yes	0.989888	-0.98637	24	10.96	66	1.481e-16	3.89553e-14	EyeGEx:eQTLcatalogue/GEUVADIS_ge_LCL:eQTLcatalogue/Quach_2016_ge_monocyte_IAV:GTEx/v8/Brain_Putamen_basal_ganglia:GTEx/v8/Muscle_Skeletal:GTEx/v8/Thyroid	NA	Fetal_Cortex:Left_Ventricle:Liver:Spleen:GM12878:IMR90:Mesenchymal_Stem_Cell:Mesendoderm:Trophoblast-like_Cell:hESC	8.83919e-06	rs2123113	5
ENSG00000162924	5966	REL	2	61108656	61158745	1	protein_coding	Yes	Yes	Yes	0.969516	-0.604144	13	18.08	104	3.4674e-58	0	eQTLcatalogue/CEDAR_B-cell_CD19:eQTLcatalogue/Fairfax_2012_B-cell_CD19:eQTLcatalogue/Lepik_2017_ge_blood:eQTLcatalogue/Quach_2016_ge_monocyte_IAV:eQTLcatalogue/Quach_2016_ge_monocyte_Pam3CSK4:DICE/B_cell_naive:DICE/T_CD4_naive:DICE/T_CD4_TFH:DICE/T_CD4_TH17:DICE/T_CD4_TH1_17:DICE/T_CD4_TH2:DICE/T_CD4_naive_TREG:eQTLGen_cis_eQTLs:BIOSQTL/BIOS_eQTL_geneLevel:GTEx/v8/Adipose_Subcutaneous:GTEx/v8/Adrenal_Gland:GTEx/v8/Breast_Mammary_Tissue:GTEx/v8/Spleen	NA	Liver:GM12878:IMR90:Mesenchymal_Stem_Cell:Mesendoderm:hESC	9.79803e-06	rs2123113;rs1123573	5
ENSG00000162927	150962	PUS10	2	61167357	61245394	-1	protein_coding	Yes	Yes	Yes	5.26981e-10	-0.23559	45	18.08	724	1.6272e-187	0	EyeGEx:eQTLcatalogue/BLUEPRINT_ge_monocyte:eQTLcatalogue/BLUEPRINT_ge_neutrophil:eQTLcatalogue/BLUEPRINT_ge_T-cell:eQTLcatalogue/Fairfax_2014_IFN24:eQTLcatalogue/GEUVADIS_ge_LCL:eQTLcatalogue/HipSci_ge_iPSC:eQTLcatalogue/Lepik_2017_ge_blood:eQTLcatalogue/Quach_2016_ge_monocyte_naive:eQTLcatalogue/TwinsUK_ge_fat:eQTLcatalogue/TwinsUK_ge_LCL:PsychENCODE_eQTLs:DICE/T_CD4_TH1_17:eQTLGen_cis_eQTLs:BIOSQTL/BIOS_eQTL_geneLevel:CMC_SVA_cis:CMC_NoSVA_cis:GTEx/v8/Adipose_Subcutaneous:GTEx/v8/Adipose_Visceral_Omentum:GTEx/v8/Adrenal_Gland:GTEx/v8/Whole_Blood:GTEx/v8/Artery_Aorta:GTEx/v8/Artery_Coronary:GTEx/v8/Artery_Tibial:GTEx/v8/Brain_Caudate_basal_ganglia:GTEx/v8/Brain_Cerebellar_Hemisphere:GTEx/v8/Brain_Cerebellum:GTEx/v8/Breast_Mammary_Tissue:GTEx/v8/Colon_Sigmoid:GTEx/v8/Colon_Transverse:GTEx/v8/Esophagus_Gastroesophageal_Junction:GTEx/v8/Esophagus_Mucosa:GTEx/v8/Esophagus_Muscularis:GTEx/v8/Heart_Atrial_Appendage:GTEx/v8/Heart_Left_Ventricle:GTEx/v8/Lung:GTEx/v8/Muscle_Skeletal:GTEx/v8/Nerve_Tibial:GTEx/v8/Ovary:GTEx/v8/Pancreas:GTEx/v8/Pituitary:GTEx/v8/Minor_Salivary_Gland:GTEx/v8/Cells_Cultured_fibroblasts:GTEx/v8/Skin_Not_Sun_Exposed_Suprapubic:GTEx/v8/Skin_Sun_Exposed_Lower_leg:GTEx/v8/Spleen:GTEx/v8/Stomach:GTEx/v8/Testis:GTEx/v8/Thyroid	NA	EP_correlation_cell_type_oneway:Adult_Cortex:Fetal_Cortex:GM12878:Mesendoderm:Trophoblast-like_Cell:hESC	5.56458e-06	rs2123113;rs1123573	5
ENSG00000162928	5194	PEX13	2	61244360	61279125	1	protein_coding	Yes	Yes	Yes	0.0231397	-0.106839	34	9.057	517	1.09075e-20	0	EyeGEx:PsychENCODE_eQTLs:eQTLGen_cis_eQTLs:BIOSQTL/BIOS_eQTL_geneLevel:xQTLServer_eQTLs:CMC_SVA_cis:GTEx/v8/Brain_Cerebellum:GTEx/v8/Brain_Cortex:GTEx/v8/Spleen:GTEx/v8/Testis	NA	Adult_Cortex:Fetal_Cortex:GM12878:Mesendoderm:Trophoblast-like_Cell:hESC	8.87266e-06	rs2123113	5
ENSG00000162929	84542	KIAA1841	2	61293006	61391960	1	protein_coding	Yes	Yes	Yes	3.32935e-06	0.996966	144	22.8	876	3.2717e-310	0	EyeGEx:eQTLcatalogue/BLUEPRINT_ge_neutrophil:PsychENCODE_eQTLs:DICE/B_cell_naive:eQTLGen_cis_eQTLs:BIOSQTL/BIOS_eQTL_geneLevel:xQTLServer_eQTLs:CMC_SVA_cis:CMC_NoSVA_cis:BRAINEAC/CRBL:BRAINEAC/FCTX:BRAINEAC/HIPP:BRAINEAC/OCTX:BRAINEAC/PUTM:BRAINEAC/TCTX:BRAINEAC/THAL:BRAINEAC/WHMT:BRAINEAC/aveALL:GTEx/v8/Artery_Tibial:GTEx/v8/Brain_Cerebellum:GTEx/v8/Prostate:GTEx/v8/Testis:GTEx/v8/Thyroid	NA	Adult_Cortex:Fetal_Cortex:GM12878:IMR90:Mesenchymal_Stem_Cell:Mesendoderm:Trophoblast-like_Cell:hESC	5.56458e-06	rs2123113;rs1123573	5
ENSG00000237651	339804	C2orf74	2	61372243	61391964	1	protein_coding	Yes	Yes	Yes	NA	NA	123	22.8	962	0	0	EyeGEx:eQTLcatalogue/BrainSeq_ge_brain:eQTLcatalogue/CEDAR_B-cell_CD19:eQTLcatalogue/CEDAR_ileum:eQTLcatalogue/CEDAR_monocyte_CD14:eQTLcatalogue/CEDAR_neutrophil_CD15:eQTLcatalogue/CEDAR_T-cell_CD4:eQTLcatalogue/CEDAR_T-cell_CD8:eQTLcatalogue/Fairfax_2012_B-cell_CD19:eQTLcatalogue/Fairfax_2014_IFN24:eQTLcatalogue/Fairfax_2014_LPS24:eQTLcatalogue/Fairfax_2014_LPS2:eQTLcatalogue/Fairfax_2014_naive:eQTLcatalogue/GENCORD_ge_fibroblast:eQTLcatalogue/Kasela_2017_T-cell_CD4:eQTLcatalogue/Kasela_2017_T-cell_CD8:eQTLcatalogue/Lepik_2017_ge_blood:eQTLcatalogue/Naranbhai_2015_neutrophil_CD16:eQTLcatalogue/Schwartzentruber_2018_ge_sensory_neuron:eQTLcatalogue/TwinsUK_ge_fat:eQTLcatalogue/TwinsUK_ge_skin:PsychENCODE_eQTLs:BIOSQTL/BIOS_eQTL_geneLevel:xQTLServer_eQTLs:BRAINEAC/CRBL:BRAINEAC/FCTX:BRAINEAC/HIPP:BRAINEAC/OCTX:BRAINEAC/PUTM:BRAINEAC/TCTX:BRAINEAC/THAL:BRAINEAC/WHMT:BRAINEAC/aveALL:GTEx/v8/Adipose_Subcutaneous:GTEx/v8/Adipose_Visceral_Omentum:GTEx/v8/Adrenal_Gland:GTEx/v8/Cells_EBV-transformed_lymphocytes:GTEx/v8/Whole_Blood:GTEx/v8/Artery_Aorta:GTEx/v8/Artery_Coronary:GTEx/v8/Artery_Tibial:GTEx/v8/Brain_Amygdala:GTEx/v8/Brain_Anterior_cingulate_cortex_BA24:GTEx/v8/Brain_Caudate_basal_ganglia:GTEx/v8/Brain_Cerebellar_Hemisphere:GTEx/v8/Brain_Cerebellum:GTEx/v8/Brain_Cortex:GTEx/v8/Brain_Frontal_Cortex_BA9:GTEx/v8/Brain_Hippocampus:GTEx/v8/Brain_Hypothalamus:GTEx/v8/Brain_Nucleus_accumbens_basal_ganglia:GTEx/v8/Brain_Putamen_basal_ganglia:GTEx/v8/Brain_Spinal_cord_cervical_c-1:GTEx/v8/Brain_Substantia_nigra:GTEx/v8/Breast_Mammary_Tissue:GTEx/v8/Colon_Sigmoid:GTEx/v8/Colon_Transverse:GTEx/v8/Esophagus_Gastroesophageal_Junction:GTEx/v8/Esophagus_Mucosa:GTEx/v8/Esophagus_Muscularis:GTEx/v8/Heart_Atrial_Appendage:GTEx/v8/Heart_Left_Ventricle:GTEx/v8/Kidney_Cortex:GTEx/v8/Liver:GTEx/v8/Lung:GTEx/v8/Muscle_Skeletal:GTEx/v8/Nerve_Tibial:GTEx/v8/Ovary:GTEx/v8/Pancreas:GTEx/v8/Pituitary:GTEx/v8/Prostate:GTEx/v8/Minor_Salivary_Gland:GTEx/v8/Cells_Cultured_fibroblasts:GTEx/v8/Skin_Not_Sun_Exposed_Suprapubic:GTEx/v8/Skin_Sun_Exposed_Lower_leg:GTEx/v8/Small_Intestine_Terminal_Ileum:GTEx/v8/Spleen:GTEx/v8/Stomach:GTEx/v8/Testis:GTEx/v8/Thyroid:GTEx/v8/Uterus:GTEx/v8/Vagina	NA	Promoter_anchored_loops:Adult_Cortex:Fetal_Cortex:GM12878:Mesenchymal_Stem_Cell	5.56458e-06	rs2123113;rs1123573	5
ENSG00000173209	130872	AHSA2	2	61404553	61418338	1	protein_coding	Yes	Yes	Yes	5.61438e-06	-0.34552	53	13.32	993	0	0	EyeGEx:PsychENCODE_eQTLs:DICE/T_CD4_naive:DICE/T_CD4_naive_activated:DICE/T_CD8_naive:DICE/T_CD8_naive_activated:DICE/Monocyte_classical:DICE/Monocyte_non_classical:DICE/NK:DICE/T_CD4_TFH:DICE/T_CD4_TH1:DICE/T_CD4_TH17:DICE/T_CD4_TH1_17:DICE/T_CD4_TH2:DICE/T_CD4_memory_TREG:DICE/T_CD4_naive_TREG:eQTLGen_cis_eQTLs:BIOSQTL/BIOS_eQTL_geneLevel:xQTLServer_eQTLs:CMC_SVA_cis:CMC_NoSVA_cis:BRAINEAC/WHMT:GTEx/v8/Adipose_Subcutaneous:GTEx/v8/Adipose_Visceral_Omentum:GTEx/v8/Adrenal_Gland:GTEx/v8/Cells_EBV-transformed_lymphocytes:GTEx/v8/Whole_Blood:GTEx/v8/Artery_Aorta:GTEx/v8/Artery_Coronary:GTEx/v8/Artery_Tibial:GTEx/v8/Brain_Amygdala:GTEx/v8/Brain_Anterior_cingulate_cortex_BA24:GTEx/v8/Brain_Caudate_basal_ganglia:GTEx/v8/Brain_Cerebellar_Hemisphere:GTEx/v8/Brain_Cerebellum:GTEx/v8/Brain_Cortex:GTEx/v8/Brain_Frontal_Cortex_BA9:GTEx/v8/Brain_Hippocampus:GTEx/v8/Brain_Hypothalamus:GTEx/v8/Brain_Nucleus_accumbens_basal_ganglia:GTEx/v8/Brain_Putamen_basal_ganglia:GTEx/v8/Brain_Spinal_cord_cervical_c-1:GTEx/v8/Brain_Substantia_nigra:GTEx/v8/Breast_Mammary_Tissue:GTEx/v8/Colon_Sigmoid:GTEx/v8/Colon_Transverse:GTEx/v8/Esophagus_Gastroesophageal_Junction:GTEx/v8/Esophagus_Mucosa:GTEx/v8/Esophagus_Muscularis:GTEx/v8/Heart_Atrial_Appendage:GTEx/v8/Heart_Left_Ventricle:GTEx/v8/Kidney_Cortex:GTEx/v8/Liver:GTEx/v8/Lung:GTEx/v8/Muscle_Skeletal:GTEx/v8/Nerve_Tibial:GTEx/v8/Ovary:GTEx/v8/Pancreas:GTEx/v8/Pituitary:GTEx/v8/Prostate:GTEx/v8/Minor_Salivary_Gland:GTEx/v8/Cells_Cultured_fibroblasts:GTEx/v8/Skin_Not_Sun_Exposed_Suprapubic:GTEx/v8/Skin_Sun_Exposed_Lower_leg:GTEx/v8/Small_Intestine_Terminal_Ileum:GTEx/v8/Spleen:GTEx/v8/Stomach:GTEx/v8/Testis:GTEx/v8/Thyroid:GTEx/v8/Uterus:GTEx/v8/Vagina	NA	Adult_Cortex:Fetal_Cortex:Left_Ventricle:Liver:GM12878:IMR90:Mesenchymal_Stem_Cell:Mesendoderm:Trophoblast-like_Cell:hESC	5.56458e-06	rs2123113;rs1123573	5
ENSG00000115464	9736	USP34	2	61414598	61697904	-1	protein_coding	Yes	Yes	Yes	1	NA	523	19.66	794	9.03747e-94	0	EyeGEx:eQTLcatalogue/BrainSeq_ge_brain:eQTLcatalogue/GENCORD_ge_T-cell:DICE/T_CD4_TH17:eQTLGen_cis_eQTLs:BIOSQTL/BIOS_eQTL_geneLevel:GTEx/v8/Adipose_Subcutaneous:GTEx/v8/Colon_Transverse:GTEx/v8/Esophagus_Mucosa:GTEx/v8/Heart_Atrial_Appendage:GTEx/v8/Lung:GTEx/v8/Muscle_Skeletal:GTEx/v8/Pancreas:GTEx/v8/Cells_Cultured_fibroblasts:GTEx/v8/Skin_Not_Sun_Exposed_Suprapubic:GTEx/v8/Skin_Sun_Exposed_Lower_leg:GTEx/v8/Spleen:GTEx/v8/Thyroid	NA	Promoter_anchored_loops:EP_correlation_cell_type_oneway:Adult_Cortex:Fetal_Cortex:Left_Ventricle:Liver:GM12878:IMR90:Mesenchymal_Stem_Cell:Mesendoderm:Trophoblast-like_Cell:hESC	5.56458e-06	rs2123113	5
ENSG00000082898	7514	XPO1	2	61704984	61765761	-1	protein_coding	Yes	Yes	Yes	1	-0.917308	107	18.28	495	1.61071e-12	4.73528e-10	PsychENCODE_eQTLs:eQTLGen_cis_eQTLs:CMC_SVA_cis:GTEx/v8/Brain_Cerebellum:GTEx/v8/Liver:GTEx/v8/Cells_Cultured_fibroblasts:GTEx/v8/Skin_Not_Sun_Exposed_Suprapubic	NA	Promoter_anchored_loops	6.82117e-06	rs2123113	5
ENSG00000173163	150684	COMMD1	2	62115859	62374382	1	protein_coding	Yes	Yes	Yes	0.372794	0.197322	2	11.22	3	5.5746e-07	0.00179936	eQTLGen_cis_eQTLs:GTEx/v8/Artery_Tibial:GTEx/v8/Testis	NA	Adult_Cortex:Left_Ventricle:Liver:GM12878:IMR90:Mesenchymal_Stem_Cell:Mesendoderm:Trophoblast-like_Cell:hESC	5.73491e-06	rs2123113	5
ENSG00000172292	253782	CERS6	2	169312372	169631644	1	protein_coding	Yes	Yes	Yes	0.684541	-0.789778	177	14.11	279	8.7862e-71	0	eQTLcatalogue/BLUEPRINT_ge_neutrophil:eQTLcatalogue/CEDAR_neutrophil_CD15:eQTLcatalogue/Kasela_2017_T-cell_CD4:eQTLcatalogue/Quach_2016_ge_monocyte_IAV:eQTLcatalogue/Quach_2016_ge_monocyte_LPS:eQTLcatalogue/Quach_2016_ge_monocyte_naive:eQTLcatalogue/Quach_2016_ge_monocyte_Pam3CSK4:eQTLcatalogue/Quach_2016_ge_monocyte_R848:PsychENCODE_eQTLs:eQTLGen_cis_eQTLs:BIOSQTL/BIOS_eQTL_geneLevel:CMC_SVA_cis:GTEx/v8/Whole_Blood:GTEx/v8/Artery_Aorta:GTEx/v8/Artery_Tibial:GTEx/v8/Colon_Sigmoid:GTEx/v8/Esophagus_Gastroesophageal_Junction:GTEx/v8/Esophagus_Mucosa:GTEx/v8/Esophagus_Muscularis:GTEx/v8/Nerve_Tibial:GTEx/v8/Pancreas:GTEx/v8/Cells_Cultured_fibroblasts:GTEx/v8/Skin_Not_Sun_Exposed_Suprapubic	NA	Adult_Cortex:Fetal_Cortex:Aorta:Left_Ventricle:Liver:Right_Ventricle:GM12878:IMR90:Mesenchymal_Stem_Cell:Mesendoderm:Neural_Progenitor_Cell:Trophoblast-like_Cell:hESC	6.42655e-06	rs2601099	6
ENSG00000065413	91526	ANKRD44	2	197831741	198175897	-1	protein_coding	Yes	Yes	Yes	0.775903	NA	79	18.47	1041	1.25299e-256	0	eQTLcatalogue/BLUEPRINT_ge_T-cell:eQTLcatalogue/CEDAR_neutrophil_CD15:eQTLcatalogue/GEUVADIS_ge_LCL:eQTLcatalogue/TwinsUK_ge_LCL:PsychENCODE_eQTLs:DICE/T_CD4_naive:DICE/T_CD4_naive_TREG:eQTLGen_cis_eQTLs:BIOSQTL/BIOS_eQTL_geneLevel:CMC_SVA_cis:CMC_NoSVA_cis:GTEx/v8/Adipose_Subcutaneous:GTEx/v8/Adrenal_Gland:GTEx/v8/Artery_Tibial:GTEx/v8/Brain_Cerebellar_Hemisphere:GTEx/v8/Esophagus_Mucosa:GTEx/v8/Heart_Atrial_Appendage:GTEx/v8/Muscle_Skeletal:GTEx/v8/Nerve_Tibial:GTEx/v8/Cells_Cultured_fibroblasts:GTEx/v8/Skin_Not_Sun_Exposed_Suprapubic:GTEx/v8/Skin_Sun_Exposed_Lower_leg:GTEx/v8/Testis	NA	EP_correlation_cell_type_oneway	8.84974e-06	rs11899288	7
ENSG00000115524	23451	SF3B1	2	198254508	198299815	-1	protein_coding	Yes	Yes	Yes	1	-0.619089	63	18.96	1168	1.3027e-54	0	EyeGEx:eQTLcatalogue/Alasoo_2018_ge_macrophage_IFNg:eQTLcatalogue/BLUEPRINT_ge_neutrophil:eQTLcatalogue/BLUEPRINT_ge_T-cell:eQTLcatalogue/Fairfax_2014_IFN24:PsychENCODE_eQTLs:eQTLGen_cis_eQTLs:BIOSQTL/BIOS_eQTL_geneLevel:CMC_SVA_cis:CMC_NoSVA_cis:GTEx/v8/Adipose_Subcutaneous:GTEx/v8/Artery_Aorta:GTEx/v8/Artery_Tibial:GTEx/v8/Brain_Caudate_basal_ganglia:GTEx/v8/Brain_Cerebellar_Hemisphere:GTEx/v8/Brain_Cerebellum:GTEx/v8/Brain_Hypothalamus:GTEx/v8/Breast_Mammary_Tissue:GTEx/v8/Colon_Transverse:GTEx/v8/Esophagus_Gastroesophageal_Junction:GTEx/v8/Esophagus_Mucosa:GTEx/v8/Esophagus_Muscularis:GTEx/v8/Muscle_Skeletal:GTEx/v8/Nerve_Tibial:GTEx/v8/Pancreas:GTEx/v8/Skin_Not_Sun_Exposed_Suprapubic:GTEx/v8/Skin_Sun_Exposed_Lower_leg:GTEx/v8/Small_Intestine_Terminal_Ileum:GTEx/v8/Spleen:GTEx/v8/Testis:GTEx/v8/Thyroid:GTEx/v8/Vagina	NA	EP_correlation_cell_type_oneway:Adult_Cortex:Fetal_Cortex:IMR90	8.84974e-06	rs11899288	7
ENSG00000115520	80219	COQ10B	2	198318147	198340032	1	protein_coding	Yes	Yes	Yes	0.140033	-0.989156	49	12.6	702	1.3628e-20	0	eQTLcatalogue/Fairfax_2014_IFN24:eQTLGen_cis_eQTLs:BIOSQTL/BIOS_eQTL_geneLevel:GTEx/v8/Cells_Cultured_fibroblasts:GTEx/v8/Testis	NA	Promoter_anchored_loops:EP_correlation_cell_type_oneway:IMR90	8.84974e-06	rs11899288	7
ENSG00000144381	3329	HSPD1	2	198351305	198381461	-1	protein_coding	Yes	Yes	Yes	0.985208	-0.813832	58	21.2	671	1.95607e-07	2.96966e-05	EyeGEx:eQTLcatalogue/BLUEPRINT_ge_monocyte:eQTLcatalogue/BrainSeq_ge_brain:PsychENCODE_eQTLs:BIOSQTL/BIOS_eQTL_geneLevel:CMC_SVA_cis:CMC_NoSVA_cis:GTEx/v8/Cells_Cultured_fibroblasts:GTEx/v8/Testis:GTEx/v8/Thyroid	NA	Liver:GM12878:IMR90:Mesenchymal_Stem_Cell:Mesendoderm:hESC	8.84974e-06	rs11899288	7
ENSG00000115541	3336	HSPE1	2	198364718	198368181	1	protein_coding	Yes	Yes	Yes	0.787528	-0.835658	37	21.2	717	7.0192e-22	0	eQTLcatalogue/BLUEPRINT_ge_neutrophil:eQTLGen_cis_eQTLs:BIOSQTL/BIOS_eQTL_geneLevel	NA	Promoter_anchored_loops:Adult_Cortex:Fetal_Cortex:Liver:GM12878:IMR90:Mesenchymal_Stem_Cell:Mesendoderm:hESC	8.84974e-06	rs11899288	7
ENSG00000115540	25843	MOB4	2	198380295	198418423	1	protein_coding	Yes	Yes	Yes	0.777833	-1.62684	67	15.71	11	1.4965e-05	0.00793926	eQTLGen_cis_eQTLs:GTEx/v8/Artery_Tibial:GTEx/v8/Esophagus_Mucosa:GTEx/v8/Pancreas	NA	Liver:GM12878:IMR90:Mesenchymal_Stem_Cell:Mesendoderm:hESC	8.84974e-06	rs11899288	7
ENSG00000162944	130132	RFTN2	2	198432948	198540769	-1	protein_coding	Yes	Yes	Yes	0.00207696	0.166398	212	13.6	1055	1.916e-45	0	eQTLcatalogue/HipSci_ge_iPSC:eQTLcatalogue/TwinsUK_ge_fat:PsychENCODE_eQTLs:DICE/T_CD4_TH2:eQTLGen_cis_eQTLs:BIOSQTL/BIOS_eQTL_geneLevel:CMC_SVA_cis:CMC_NoSVA_cis:GTEx/v8/Adipose_Subcutaneous:GTEx/v8/Adipose_Visceral_Omentum:GTEx/v8/Artery_Tibial:GTEx/v8/Breast_Mammary_Tissue:GTEx/v8/Esophagus_Muscularis:GTEx/v8/Heart_Atrial_Appendage:GTEx/v8/Heart_Left_Ventricle:GTEx/v8/Lung:GTEx/v8/Muscle_Skeletal:GTEx/v8/Nerve_Tibial:GTEx/v8/Ovary:GTEx/v8/Pancreas:GTEx/v8/Pituitary:GTEx/v8/Small_Intestine_Terminal_Ileum:GTEx/v8/Spleen:GTEx/v8/Thyroid	NA	Promoter_anchored_loops	8.84974e-06	rs11899288	7
ENSG00000222017	NA	NA	2	198557830	198639547	1	protein_coding	Yes	Yes	Yes	NA	NA	143	13.55	655	2.4865e-09	8.1845e-05	eQTLcatalogue/GENCORD_ge_T-cell:DICE/T_CD8_naive:DICE/T_CD4_naive_TREG:BIOSQTL/BIOS_eQTL_geneLevel:GTEx/v8/Prostate	NA	Promoter_anchored_loops	8.84974e-06	rs11899288	7
ENSG00000247626	92935	MARS2	2	198570087	198573113	1	protein_coding	Yes	Yes	Yes	1.41647e-06	-0.302062	53	12.07	1155	3.3592e-146	0	eQTLcatalogue/BLUEPRINT_ge_T-cell:eQTLcatalogue/CEDAR_T-cell_CD4:eQTLcatalogue/CEDAR_T-cell_CD8:eQTLcatalogue/Lepik_2017_ge_blood:PsychENCODE_eQTLs:DICE/T_CD4_TH1_17:eQTLGen_cis_eQTLs:BIOSQTL/BIOS_eQTL_geneLevel:CMC_SVA_cis:BRAINEAC/PUTM:GTEx/v8/Lung:GTEx/v8/Prostate:GTEx/v8/Skin_Not_Sun_Exposed_Suprapubic:GTEx/v8/Skin_Sun_Exposed_Lower_leg	NA	Promoter_anchored_loops:Adult_Cortex:Fetal_Cortex:Left_Ventricle:GM12878:Mesenchymal_Stem_Cell:Mesendoderm:hESC	8.84974e-06	rs11899288	7
ENSG00000152430	66037	BOLL	2	198591603	198651486	-1	protein_coding	Yes	Yes	Yes	0.00790218	-1.24188	94	16.73	602	4.56051e-12	0.00602215	eQTLcatalogue/Kasela_2017_T-cell_CD4:DICE/T_CD4_naive:DICE/T_CD8_naive:DICE/T_CD4_TH17:DICE/T_CD4_TH2:DICE/T_CD4_naive_TREG:GTEx/v8/Muscle_Skeletal	NA	Promoter_anchored_loops:Aorta:Hippocampus:Left_Ventricle:Right_Ventricle:GM12878:IMR90:Mesenchymal_Stem_Cell:Mesendoderm:Neural_Progenitor_Cell:Trophoblast-like_Cell:hESC	8.84974e-06	rs11899288	7
ENSG00000115896	5334	PLCL1	2	198669426	199437305	1	protein_coding	Yes	Yes	Yes	0.0110524	NA	598	26.7	1305	3.2717e-310	0	EyeGEx:eQTLcatalogue/BLUEPRINT_ge_monocyte:eQTLcatalogue/BLUEPRINT_ge_neutrophil:eQTLcatalogue/CEDAR_monocyte_CD14:eQTLcatalogue/CEDAR_neutrophil_CD15:eQTLcatalogue/CEDAR_T-cell_CD8:eQTLcatalogue/Fairfax_2014_IFN24:eQTLcatalogue/Fairfax_2014_LPS24:eQTLcatalogue/Fairfax_2014_LPS2:eQTLcatalogue/Fairfax_2014_naive:eQTLcatalogue/Lepik_2017_ge_blood:eQTLcatalogue/Naranbhai_2015_neutrophil_CD16:eQTLcatalogue/Quach_2016_ge_monocyte_IAV:eQTLcatalogue/Quach_2016_ge_monocyte_LPS:eQTLcatalogue/Quach_2016_ge_monocyte_naive:eQTLcatalogue/Quach_2016_ge_monocyte_Pam3CSK4:eQTLcatalogue/Quach_2016_ge_monocyte_R848:eQTLcatalogue/TwinsUK_ge_blood:eQTLcatalogue/TwinsUK_ge_fat:PsychENCODE_eQTLs:DICE/Monocyte_classical:DICE/Monocyte_non_classical:DICE/NK:eQTLGen_cis_eQTLs:BIOSQTL/BIOS_eQTL_geneLevel:CMC_SVA_cis:GTEx/v8/Whole_Blood:GTEx/v8/Artery_Aorta:GTEx/v8/Lung:GTEx/v8/Muscle_Skeletal:GTEx/v8/Nerve_Tibial:GTEx/v8/Cells_Cultured_fibroblasts:GTEx/v8/Spleen:GTEx/v8/Thyroid	NA	Promoter_anchored_loops:Adult_Cortex:Fetal_Cortex:Aorta:Hippocampus:Left_Ventricle:Right_Ventricle:GM12878:IMR90:Mesenchymal_Stem_Cell:Mesendoderm:Neural_Progenitor_Cell:Trophoblast-like_Cell:hESC	8.84974e-06	rs11899288	7
ENSG00000179152	285343	TCAIM	3	44379611	44450943	1	protein_coding	Yes	Yes	Yes	4.45859e-05	0.313154	24	14.55	148	1.69862e-22	0	EyeGEx:eQTLcatalogue/BLUEPRINT_ge_neutrophil:eQTLcatalogue/BLUEPRINT_ge_T-cell:eQTLcatalogue/BrainSeq_ge_brain:PsychENCODE_eQTLs:eQTLGen_cis_eQTLs:BIOSQTL/BIOS_eQTL_geneLevel:xQTLServer_eQTLs:CMC_SVA_cis:GTEx/v8/Adipose_Subcutaneous:GTEx/v8/Adipose_Visceral_Omentum:GTEx/v8/Whole_Blood:GTEx/v8/Artery_Aorta:GTEx/v8/Artery_Tibial:GTEx/v8/Brain_Cerebellar_Hemisphere:GTEx/v8/Brain_Spinal_cord_cervical_c-1:GTEx/v8/Breast_Mammary_Tissue:GTEx/v8/Esophagus_Muscularis:GTEx/v8/Lung:GTEx/v8/Muscle_Skeletal:GTEx/v8/Nerve_Tibial:GTEx/v8/Cells_Cultured_fibroblasts	NA	Promoter_anchored_loops:Adult_Cortex:Fetal_Cortex:Aorta:Left_Ventricle:Liver:Spleen:GM12878:IMR90:Mesenchymal_Stem_Cell:Mesendoderm:Trophoblast-like_Cell:hESC	1.48524e-06	rs74341405	8
ENSG00000185219	353274	ZNF445	3	44481262	44519162	-1	protein_coding	Yes	Yes	Yes	0.996478	-1.77738	12	11.36	153	5.6924e-11	0	eQTLcatalogue/BLUEPRINT_ge_monocyte:eQTLcatalogue/BLUEPRINT_ge_T-cell:eQTLcatalogue/Quach_2016_ge_monocyte_naive:PsychENCODE_eQTLs:eQTLGen_cis_eQTLs:BIOSQTL/BIOS_eQTL_geneLevel:CMC_SVA_cis:GTEx/v8/Brain_Cortex:GTEx/v8/Lung:GTEx/v8/Cells_Cultured_fibroblasts	NA	Adult_Cortex:Fetal_Cortex:Left_Ventricle:Liver:IMR90:Mesenchymal_Stem_Cell:Mesendoderm:Trophoblast-like_Cell:hESC	1.48524e-06	rs74341405	8
ENSG00000178917	285346	ZNF852	3	44540462	44552128	-1	protein_coding	Yes	Yes	Yes	6.5365e-09	NA	12	4.966	99	1.98494e-14	0	eQTLGen_cis_eQTLs:BIOSQTL/BIOS_eQTL_geneLevel:BRAINEAC/CRBL:BRAINEAC/FCTX:BRAINEAC/HIPP:BRAINEAC/OCTX:BRAINEAC/aveALL:GTEx/v8/Artery_Tibial:GTEx/v8/Breast_Mammary_Tissue:GTEx/v8/Esophagus_Muscularis:GTEx/v8/Muscle_Skeletal:GTEx/v8/Skin_Sun_Exposed_Lower_leg:GTEx/v8/Thyroid	NA	Mesenchymal_Stem_Cell	1.06064e-05	rs74341405;rs11709155	8
ENSG00000196345	55888	ZKSCAN7	3	44596685	44624975	1	protein_coding	Yes	Yes	Yes	1.17628e-05	-0.800781	14	9.493	172	3.0332e-56	0	EyeGEx:eQTLcatalogue/BLUEPRINT_ge_neutrophil:eQTLcatalogue/BLUEPRINT_ge_T-cell:eQTLcatalogue/GENCORD_ge_LCL:eQTLcatalogue/GENCORD_ge_T-cell:eQTLcatalogue/Lepik_2017_ge_blood:eQTLcatalogue/TwinsUK_ge_LCL:PsychENCODE_eQTLs:eQTLGen_cis_eQTLs:BIOSQTL/BIOS_eQTL_geneLevel:CMC_SVA_cis:CMC_NoSVA_cis:GTEx/v8/Adipose_Subcutaneous:GTEx/v8/Adipose_Visceral_Omentum:GTEx/v8/Cells_EBV-transformed_lymphocytes:GTEx/v8/Whole_Blood:GTEx/v8/Artery_Aorta:GTEx/v8/Artery_Tibial:GTEx/v8/Brain_Cerebellar_Hemisphere:GTEx/v8/Brain_Cerebellum:GTEx/v8/Breast_Mammary_Tissue:GTEx/v8/Colon_Sigmoid:GTEx/v8/Muscle_Skeletal:GTEx/v8/Pituitary:GTEx/v8/Cells_Cultured_fibroblasts:GTEx/v8/Skin_Not_Sun_Exposed_Suprapubic:GTEx/v8/Skin_Sun_Exposed_Lower_leg:GTEx/v8/Small_Intestine_Terminal_Ileum:GTEx/v8/Testis:GTEx/v8/Thyroid	NA	Adult_Cortex:Fetal_Cortex:Aorta:Left_Ventricle:Liver:Psoas:Spleen:GM12878:IMR90:Mesenchymal_Stem_Cell:Mesendoderm:Trophoblast-like_Cell:hESC	1.48524e-06	rs74341405;rs11709155;rs74341405:rs11709155	8
ENSG00000144792	285349	ZNF660	3	44619715	44641186	1	protein_coding	Yes	Yes	Yes	0.0548051	-1.65843	13	9.493	228	8.32621e-43	0	EyeGEx:eQTLcatalogue/BrainSeq_ge_brain:eQTLcatalogue/TwinsUK_ge_fat:eQTLcatalogue/TwinsUK_ge_LCL:eQTLcatalogue/TwinsUK_ge_skin:PsychENCODE_eQTLs:DICE/B_cell_naive:DICE/T_CD4_naive:DICE/T_CD8_naive:DICE/T_CD4_TH1:eQTLGen_cis_eQTLs:BIOSQTL/BIOS_eQTL_geneLevel:CMC_SVA_cis:GTEx/v8/Adipose_Subcutaneous:GTEx/v8/Adipose_Visceral_Omentum:GTEx/v8/Adrenal_Gland:GTEx/v8/Whole_Blood:GTEx/v8/Artery_Aorta:GTEx/v8/Artery_Coronary:GTEx/v8/Artery_Tibial:GTEx/v8/Brain_Amygdala:GTEx/v8/Brain_Anterior_cingulate_cortex_BA24:GTEx/v8/Brain_Caudate_basal_ganglia:GTEx/v8/Brain_Cerebellar_Hemisphere:GTEx/v8/Brain_Cerebellum:GTEx/v8/Brain_Cortex:GTEx/v8/Brain_Frontal_Cortex_BA9:GTEx/v8/Brain_Hypothalamus:GTEx/v8/Brain_Nucleus_accumbens_basal_ganglia:GTEx/v8/Brain_Putamen_basal_ganglia:GTEx/v8/Brain_Spinal_cord_cervical_c-1:GTEx/v8/Breast_Mammary_Tissue:GTEx/v8/Colon_Sigmoid:GTEx/v8/Colon_Transverse:GTEx/v8/Esophagus_Gastroesophageal_Junction:GTEx/v8/Esophagus_Mucosa:GTEx/v8/Esophagus_Muscularis:GTEx/v8/Heart_Atrial_Appendage:GTEx/v8/Heart_Left_Ventricle:GTEx/v8/Liver:GTEx/v8/Lung:GTEx/v8/Muscle_Skeletal:GTEx/v8/Nerve_Tibial:GTEx/v8/Ovary:GTEx/v8/Pancreas:GTEx/v8/Pituitary:GTEx/v8/Prostate:GTEx/v8/Cells_Cultured_fibroblasts:GTEx/v8/Skin_Not_Sun_Exposed_Suprapubic:GTEx/v8/Skin_Sun_Exposed_Lower_leg:GTEx/v8/Small_Intestine_Terminal_Ileum:GTEx/v8/Spleen:GTEx/v8/Stomach:GTEx/v8/Testis:GTEx/v8/Thyroid:GTEx/v8/Uterus:GTEx/v8/Vagina	NA	Promoter_anchored_loops:Adult_Cortex:Fetal_Cortex:Left_Ventricle:GM12878:IMR90:Mesenchymal_Stem_Cell:Mesendoderm:Trophoblast-like_Cell:hESC	1.48524e-06	rs74341405;rs11709155;rs74341405:rs11709155	8
ENSG00000186448	10168	ZNF197	3	44626380	44689963	1	protein_coding	Yes	Yes	Yes	5.95384e-14	0.135916	25	9.392	152	1.9471e-181	0	eQTLcatalogue/BLUEPRINT_ge_monocyte:eQTLcatalogue/BLUEPRINT_ge_T-cell:eQTLcatalogue/GENCORD_ge_fibroblast:eQTLcatalogue/GENCORD_ge_LCL:eQTLcatalogue/GEUVADIS_ge_LCL:eQTLcatalogue/Lepik_2017_ge_blood:eQTLcatalogue/Nedelec_2016_ge_macrophage_Listeria:eQTLcatalogue/Nedelec_2016_ge_macrophage_naive:eQTLcatalogue/Nedelec_2016_ge_macrophage_Salmonella:eQTLcatalogue/Quach_2016_ge_monocyte_IAV:eQTLcatalogue/Quach_2016_ge_monocyte_LPS:eQTLcatalogue/Quach_2016_ge_monocyte_naive:eQTLcatalogue/Quach_2016_ge_monocyte_Pam3CSK4:eQTLcatalogue/Quach_2016_ge_monocyte_R848:eQTLcatalogue/TwinsUK_ge_blood:eQTLcatalogue/TwinsUK_ge_fat:eQTLcatalogue/TwinsUK_ge_LCL:eQTLcatalogue/TwinsUK_ge_skin:PsychENCODE_eQTLs:DICE/T_CD8_naive_activated:eQTLGen_cis_eQTLs:BIOSQTL/BIOS_eQTL_geneLevel:CMC_SVA_cis:GTEx/v8/Adipose_Subcutaneous:GTEx/v8/Adipose_Visceral_Omentum:GTEx/v8/Cells_EBV-transformed_lymphocytes:GTEx/v8/Whole_Blood:GTEx/v8/Artery_Aorta:GTEx/v8/Artery_Tibial:GTEx/v8/Brain_Cerebellar_Hemisphere:GTEx/v8/Brain_Cerebellum:GTEx/v8/Brain_Nucleus_accumbens_basal_ganglia:GTEx/v8/Brain_Putamen_basal_ganglia:GTEx/v8/Breast_Mammary_Tissue:GTEx/v8/Colon_Sigmoid:GTEx/v8/Colon_Transverse:GTEx/v8/Esophagus_Mucosa:GTEx/v8/Esophagus_Muscularis:GTEx/v8/Heart_Atrial_Appendage:GTEx/v8/Heart_Left_Ventricle:GTEx/v8/Liver:GTEx/v8/Lung:GTEx/v8/Muscle_Skeletal:GTEx/v8/Nerve_Tibial:GTEx/v8/Pancreas:GTEx/v8/Pituitary:GTEx/v8/Prostate:GTEx/v8/Cells_Cultured_fibroblasts:GTEx/v8/Skin_Not_Sun_Exposed_Suprapubic:GTEx/v8/Skin_Sun_Exposed_Lower_leg:GTEx/v8/Small_Intestine_Terminal_Ileum:GTEx/v8/Spleen:GTEx/v8/Stomach:GTEx/v8/Testis:GTEx/v8/Thyroid	NA	Promoter_anchored_loops:Adult_Cortex:Fetal_Cortex:Left_Ventricle:GM12878:IMR90:Mesenchymal_Stem_Cell:Mesendoderm:Trophoblast-like_Cell:hESC	1.48524e-06	rs74341405;rs11709155;rs74341405:rs11709155	8
ENSG00000169981	7584	ZNF35	3	44690219	44702283	1	protein_coding	Yes	Yes	Yes	0.0792906	-0.732337	12	8.285	80	2.2751e-70	0	eQTLcatalogue/Lepik_2017_ge_blood:eQTLGen_cis_eQTLs:BIOSQTL/BIOS_eQTL_geneLevel:CMC_SVA_cis:GTEx/v8/Skin_Sun_Exposed_Lower_leg:GTEx/v8/Testis	NA	Adult_Cortex:Fetal_Cortex:Aorta:Left_Ventricle:Liver:Spleen:GM12878:IMR90:Mesenchymal_Stem_Cell:Mesendoderm:Trophoblast-like_Cell:hESC	1.48524e-06	rs74341405;rs11709155	8
ENSG00000196653	91392	ZNF502	3	44754135	44765323	1	protein_coding	Yes	Yes	Yes	1.40777e-05	0.252899	17	9.959	213	3.2717e-310	0	eQTLcatalogue/BLUEPRINT_ge_monocyte:eQTLcatalogue/BLUEPRINT_ge_T-cell:eQTLcatalogue/BrainSeq_ge_brain:eQTLcatalogue/CEDAR_T-cell_CD4:eQTLcatalogue/CEDAR_T-cell_CD8:eQTLcatalogue/Fairfax_2012_B-cell_CD19:eQTLcatalogue/Fairfax_2014_IFN24:eQTLcatalogue/Fairfax_2014_LPS2:eQTLcatalogue/GENCORD_ge_fibroblast:eQTLcatalogue/GENCORD_ge_LCL:eQTLcatalogue/GENCORD_ge_T-cell:eQTLcatalogue/GEUVADIS_ge_LCL:eQTLcatalogue/Kasela_2017_T-cell_CD4:eQTLcatalogue/Lepik_2017_ge_blood:eQTLcatalogue/Nedelec_2016_ge_macrophage_Listeria:eQTLcatalogue/Nedelec_2016_ge_macrophage_naive:eQTLcatalogue/Nedelec_2016_ge_macrophage_Salmonella:eQTLcatalogue/Quach_2016_ge_monocyte_LPS:eQTLcatalogue/Quach_2016_ge_monocyte_naive:eQTLcatalogue/Quach_2016_ge_monocyte_Pam3CSK4:eQTLcatalogue/Quach_2016_ge_monocyte_R848:eQTLcatalogue/TwinsUK_ge_blood:eQTLcatalogue/TwinsUK_ge_LCL:PsychENCODE_eQTLs:DICE/B_cell_naive:DICE/T_CD4_naive:DICE/T_CD4_naive_activated:DICE/T_CD8_naive:DICE/T_CD8_naive_activated:DICE/Monocyte_classical:DICE/Monocyte_non_classical:DICE/NK:DICE/T_CD4_TFH:DICE/T_CD4_TH1:DICE/T_CD4_TH17:DICE/T_CD4_TH1_17:DICE/T_CD4_TH2:DICE/T_CD4_memory_TREG:DICE/T_CD4_naive_TREG:eQTLGen_cis_eQTLs:BIOSQTL/BIOS_eQTL_geneLevel:xQTLServer_eQTLs:CMC_SVA_cis:CMC_NoSVA_cis:GTEx/v8/Adipose_Subcutaneous:GTEx/v8/Adipose_Visceral_Omentum:GTEx/v8/Adrenal_Gland:GTEx/v8/Cells_EBV-transformed_lymphocytes:GTEx/v8/Whole_Blood:GTEx/v8/Artery_Aorta:GTEx/v8/Artery_Coronary:GTEx/v8/Artery_Tibial:GTEx/v8/Brain_Cerebellar_Hemisphere:GTEx/v8/Brain_Cerebellum:GTEx/v8/Brain_Cortex:GTEx/v8/Brain_Frontal_Cortex_BA9:GTEx/v8/Brain_Hypothalamus:GTEx/v8/Breast_Mammary_Tissue:GTEx/v8/Colon_Sigmoid:GTEx/v8/Colon_Transverse:GTEx/v8/Esophagus_Gastroesophageal_Junction:GTEx/v8/Esophagus_Mucosa:GTEx/v8/Esophagus_Muscularis:GTEx/v8/Heart_Atrial_Appendage:GTEx/v8/Heart_Left_Ventricle:GTEx/v8/Liver:GTEx/v8/Lung:GTEx/v8/Muscle_Skeletal:GTEx/v8/Nerve_Tibial:GTEx/v8/Ovary:GTEx/v8/Pancreas:GTEx/v8/Pituitary:GTEx/v8/Prostate:GTEx/v8/Minor_Salivary_Gland:GTEx/v8/Cells_Cultured_fibroblasts:GTEx/v8/Skin_Not_Sun_Exposed_Suprapubic:GTEx/v8/Skin_Sun_Exposed_Lower_leg:GTEx/v8/Small_Intestine_Terminal_Ileum:GTEx/v8/Spleen:GTEx/v8/Stomach:GTEx/v8/Thyroid:GTEx/v8/Vagina	NA	Adult_Cortex:Fetal_Cortex:Left_Ventricle:Liver:GM12878:IMR90:Mesenchymal_Stem_Cell:Mesendoderm:Trophoblast-like_Cell:hESC	1.48524e-06	rs74341405;rs11709155	8
ENSG00000186446	115560	ZNF501	3	44771088	44778575	1	protein_coding	Yes	Yes	Yes	0.00549806	-0.302345	25	13.69	142	7.314e-48	0	EyeGEx:eQTLcatalogue/Lepik_2017_ge_blood:eQTLcatalogue/Nedelec_2016_ge_macrophage_naive:eQTLcatalogue/Quach_2016_ge_monocyte_naive:eQTLcatalogue/TwinsUK_ge_skin:PsychENCODE_eQTLs:DICE/B_cell_naive:DICE/T_CD4_naive_activated:eQTLGen_cis_eQTLs:BIOSQTL/BIOS_eQTL_geneLevel:CMC_SVA_cis:CMC_NoSVA_cis:GTEx/v8/Adipose_Subcutaneous:GTEx/v8/Adrenal_Gland:GTEx/v8/Whole_Blood:GTEx/v8/Artery_Aorta:GTEx/v8/Artery_Tibial:GTEx/v8/Brain_Amygdala:GTEx/v8/Brain_Cerebellar_Hemisphere:GTEx/v8/Brain_Cerebellum:GTEx/v8/Brain_Frontal_Cortex_BA9:GTEx/v8/Brain_Hypothalamus:GTEx/v8/Breast_Mammary_Tissue:GTEx/v8/Esophagus_Gastroesophageal_Junction:GTEx/v8/Esophagus_Muscularis:GTEx/v8/Lung:GTEx/v8/Muscle_Skeletal:GTEx/v8/Nerve_Tibial:GTEx/v8/Cells_Cultured_fibroblasts:GTEx/v8/Skin_Not_Sun_Exposed_Suprapubic:GTEx/v8/Skin_Sun_Exposed_Lower_leg:GTEx/v8/Spleen:GTEx/v8/Thyroid	NA	Left_Ventricle:Liver:GM12878:IMR90:Mesenchymal_Stem_Cell:Mesendoderm:Trophoblast-like_Cell:hESC	1.48524e-06	rs74341405;rs11709155	8
ENSG00000163807	57456	KIAA1143	3	44779153	44803154	-1	protein_coding	Yes	Yes	Yes	0.0251025	-1.6464	39	13.69	207	4.8461e-219	0	EyeGEx:eQTLcatalogue/BLUEPRINT_ge_monocyte:eQTLcatalogue/BLUEPRINT_ge_neutrophil:eQTLcatalogue/BLUEPRINT_ge_T-cell:eQTLcatalogue/BrainSeq_ge_brain:eQTLcatalogue/Fairfax_2012_B-cell_CD19:eQTLcatalogue/Fairfax_2014_naive:eQTLcatalogue/GENCORD_ge_LCL:eQTLcatalogue/GENCORD_ge_T-cell:eQTLcatalogue/GEUVADIS_ge_LCL:eQTLcatalogue/HipSci_ge_iPSC:eQTLcatalogue/Lepik_2017_ge_blood:eQTLcatalogue/Quach_2016_ge_monocyte_IAV:eQTLcatalogue/Quach_2016_ge_monocyte_LPS:eQTLcatalogue/Quach_2016_ge_monocyte_naive:eQTLcatalogue/Quach_2016_ge_monocyte_Pam3CSK4:eQTLcatalogue/Quach_2016_ge_monocyte_R848:eQTLcatalogue/TwinsUK_ge_fat:eQTLcatalogue/TwinsUK_ge_LCL:eQTLcatalogue/TwinsUK_ge_skin:DICE/B_cell_naive:DICE/T_CD4_naive:DICE/T_CD8_naive:DICE/Monocyte_classical:DICE/Monocyte_non_classical:DICE/T_CD4_TFH:DICE/T_CD4_TH1:DICE/T_CD4_TH17:DICE/T_CD4_TH1_17:DICE/T_CD4_TH2:DICE/T_CD4_memory_TREG:DICE/T_CD4_naive_TREG:eQTLGen_cis_eQTLs:BIOSQTL/BIOS_eQTL_geneLevel:GTEx/v8/Adipose_Subcutaneous:GTEx/v8/Adipose_Visceral_Omentum:GTEx/v8/Cells_EBV-transformed_lymphocytes:GTEx/v8/Whole_Blood:GTEx/v8/Artery_Aorta:GTEx/v8/Artery_Coronary:GTEx/v8/Artery_Tibial:GTEx/v8/Brain_Cerebellar_Hemisphere:GTEx/v8/Brain_Cerebellum:GTEx/v8/Brain_Cortex:GTEx/v8/Breast_Mammary_Tissue:GTEx/v8/Colon_Sigmoid:GTEx/v8/Colon_Transverse:GTEx/v8/Esophagus_Gastroesophageal_Junction:GTEx/v8/Esophagus_Mucosa:GTEx/v8/Esophagus_Muscularis:GTEx/v8/Heart_Atrial_Appendage:GTEx/v8/Lung:GTEx/v8/Muscle_Skeletal:GTEx/v8/Nerve_Tibial:GTEx/v8/Ovary:GTEx/v8/Pancreas:GTEx/v8/Pituitary:GTEx/v8/Prostate:GTEx/v8/Minor_Salivary_Gland:GTEx/v8/Skin_Not_Sun_Exposed_Suprapubic:GTEx/v8/Skin_Sun_Exposed_Lower_leg:GTEx/v8/Spleen:GTEx/v8/Stomach:GTEx/v8/Testis:GTEx/v8/Thyroid:GTEx/v8/Uterus:GTEx/v8/Vagina	NA	Fetal_Cortex:IMR90:Mesenchymal_Stem_Cell	1.48524e-06	rs74341405;rs11709155	8
ENSG00000163808	56992	KIF15	3	44803209	44914868	1	protein_coding	Yes	Yes	Yes	7.4695e-13	-0.317071	71	15.65	225	6.84007e-11	1.2269e-06	EyeGEx:PsychENCODE_eQTLs:CMC_SVA_cis:CMC_NoSVA_cis:GTEx/v8/Cells_EBV-transformed_lymphocytes:GTEx/v8/Brain_Cerebellum:GTEx/v8/Brain_Cortex:GTEx/v8/Brain_Frontal_Cortex_BA9:GTEx/v8/Brain_Hypothalamus:GTEx/v8/Brain_Nucleus_accumbens_basal_ganglia:GTEx/v8/Brain_Putamen_basal_ganglia:GTEx/v8/Colon_Sigmoid:GTEx/v8/Nerve_Tibial:GTEx/v8/Cells_Cultured_fibroblasts	NA	Fetal_Cortex:IMR90:Mesenchymal_Stem_Cell	1.48524e-06	rs74341405	8
ENSG00000169964	131616	TMEM42	3	44903361	44907162	1	protein_coding	Yes	Yes	Yes	0.306978	-0.0389323	13	15.65	156	8.823e-26	0	eQTLGen_cis_eQTLs:BIOSQTL/BIOS_eQTL_geneLevel:BRAINEAC/FCTX:BRAINEAC/aveALL:GTEx/v8/Adipose_Subcutaneous:GTEx/v8/Adrenal_Gland:GTEx/v8/Whole_Blood:GTEx/v8/Esophagus_Mucosa:GTEx/v8/Heart_Atrial_Appendage:GTEx/v8/Nerve_Tibial:GTEx/v8/Pancreas:GTEx/v8/Cells_Cultured_fibroblasts:GTEx/v8/Skin_Not_Sun_Exposed_Suprapubic:GTEx/v8/Skin_Sun_Exposed_Lower_leg:GTEx/v8/Stomach:GTEx/v8/Testis:GTEx/v8/Thyroid	NA	Promoter_anchored_loops:Left_Ventricle:Spleen:IMR90:Mesenchymal_Stem_Cell:Mesendoderm	1.48524e-06	rs74341405;rs11709155	8
ENSG00000163810	7047	TGM4	3	44916100	44956482	1	protein_coding	Yes	Yes	Yes	1.13522e-11	0.329752	48	22.2	83	9.12925e-14	8.98856e-11	DICE/Monocyte_non_classical:GTEx/v8/Adrenal_Gland:GTEx/v8/Skin_Not_Sun_Exposed_Suprapubic:GTEx/v8/Skin_Sun_Exposed_Lower_leg:GTEx/v8/Testis	NA	Promoter_anchored_loops:Fetal_Cortex:Left_Ventricle:Spleen:IMR90:Mesenchymal_Stem_Cell:Mesendoderm	1.48524e-06	rs74341405	8
ENSG00000163812	51304	ZDHHC3	3	44956749	45017677	-1	protein_coding	Yes	Yes	Yes	0.144015	-0.617523	11	5.691	77	5.73462e-26	0	eQTLcatalogue/BrainSeq_ge_brain:eQTLcatalogue/Nedelec_2016_ge_macrophage_naive:eQTLGen_cis_eQTLs:BIOSQTL/BIOS_eQTL_geneLevel:GTEx/v8/Brain_Putamen_basal_ganglia:GTEx/v8/Brain_Spinal_cord_cervical_c-1:GTEx/v8/Esophagus_Mucosa:GTEx/v8/Nerve_Tibial:GTEx/v8/Spleen	NA	EP_correlation_organ_oneway:Adult_Cortex:Fetal_Cortex:GM12878:IMR90:Mesenchymal_Stem_Cell:Mesendoderm:Trophoblast-like_Cell:hESC	2.78187e-06	rs74341405;rs11709155:rs74341405	8
ENSG00000163814	64866	CDCP1	3	45123770	45187914	-1	protein_coding	Yes	Yes	Yes	0.0211525	1.80557	4	5.274	98	1.7029e-23	0	eQTLcatalogue/CEDAR_rectum:eQTLcatalogue/Fairfax_2014_IFN24:eQTLcatalogue/Fairfax_2014_LPS24:eQTLcatalogue/GENCORD_ge_LCL:eQTLcatalogue/TwinsUK_ge_LCL:eQTLGen_cis_eQTLs:BIOSQTL/BIOS_eQTL_geneLevel:GTEx/v8/Adipose_Subcutaneous:GTEx/v8/Adipose_Visceral_Omentum:GTEx/v8/Brain_Caudate_basal_ganglia:GTEx/v8/Esophagus_Mucosa:GTEx/v8/Cells_Cultured_fibroblasts:GTEx/v8/Testis:GTEx/v8/Thyroid	NA	Promoter_anchored_loops:IMR90:Mesenchymal_Stem_Cell:Mesendoderm:Trophoblast-like_Cell:hESC	7.05089e-06	rs74341405;rs11709155;rs11709155:rs74341405	8
ENSG00000011376	23395	LARS2	3	45429998	45590913	1	protein_coding	Yes	Yes	Yes	2.60644e-07	-0.65665	270	17.82	465	0	0	EyeGEx:eQTLcatalogue/Alasoo_2018_ge_macrophage_IFNg_Salmonella:eQTLcatalogue/Alasoo_2018_ge_macrophage_IFNg:eQTLcatalogue/Alasoo_2018_ge_macrophage_naive:eQTLcatalogue/Alasoo_2018_ge_macrophage_Salmonella:eQTLcatalogue/BLUEPRINT_ge_monocyte:eQTLcatalogue/BLUEPRINT_ge_T-cell:eQTLcatalogue/BrainSeq_ge_brain:eQTLcatalogue/CEDAR_monocyte_CD14:eQTLcatalogue/CEDAR_rectum:eQTLcatalogue/CEDAR_T-cell_CD4:eQTLcatalogue/CEDAR_T-cell_CD8:eQTLcatalogue/CEDAR_transverse_colon:eQTLcatalogue/Fairfax_2014_IFN24:eQTLcatalogue/Fairfax_2014_LPS24:eQTLcatalogue/Fairfax_2014_LPS2:eQTLcatalogue/Fairfax_2014_naive:eQTLcatalogue/GENCORD_ge_fibroblast:eQTLcatalogue/GENCORD_ge_LCL:eQTLcatalogue/GENCORD_ge_T-cell:eQTLcatalogue/GEUVADIS_ge_LCL:eQTLcatalogue/HipSci_ge_iPSC:eQTLcatalogue/Lepik_2017_ge_blood:eQTLcatalogue/Nedelec_2016_ge_macrophage_Listeria:eQTLcatalogue/Nedelec_2016_ge_macrophage_naive:eQTLcatalogue/Quach_2016_ge_monocyte_LPS:eQTLcatalogue/Quach_2016_ge_monocyte_naive:eQTLcatalogue/Quach_2016_ge_monocyte_Pam3CSK4:eQTLcatalogue/Quach_2016_ge_monocyte_R848:eQTLcatalogue/Schwartzentruber_2018_ge_sensory_neuron:eQTLcatalogue/TwinsUK_ge_fat:eQTLcatalogue/TwinsUK_ge_LCL:eQTLcatalogue/TwinsUK_ge_skin:PsychENCODE_eQTLs:eQTLGen_cis_eQTLs:BIOSQTL/BIOS_eQTL_geneLevel:xQTLServer_eQTLs:CMC_SVA_cis:CMC_NoSVA_cis:GTEx/v8/Adipose_Subcutaneous:GTEx/v8/Adipose_Visceral_Omentum:GTEx/v8/Adrenal_Gland:GTEx/v8/Cells_EBV-transformed_lymphocytes:GTEx/v8/Whole_Blood:GTEx/v8/Artery_Aorta:GTEx/v8/Artery_Coronary:GTEx/v8/Artery_Tibial:GTEx/v8/Brain_Amygdala:GTEx/v8/Brain_Anterior_cingulate_cortex_BA24:GTEx/v8/Brain_Caudate_basal_ganglia:GTEx/v8/Brain_Cerebellar_Hemisphere:GTEx/v8/Brain_Cerebellum:GTEx/v8/Brain_Cortex:GTEx/v8/Brain_Frontal_Cortex_BA9:GTEx/v8/Brain_Hippocampus:GTEx/v8/Brain_Hypothalamus:GTEx/v8/Brain_Nucleus_accumbens_basal_ganglia:GTEx/v8/Brain_Putamen_basal_ganglia:GTEx/v8/Brain_Spinal_cord_cervical_c-1:GTEx/v8/Brain_Substantia_nigra:GTEx/v8/Breast_Mammary_Tissue:GTEx/v8/Colon_Sigmoid:GTEx/v8/Colon_Transverse:GTEx/v8/Esophagus_Gastroesophageal_Junction:GTEx/v8/Esophagus_Mucosa:GTEx/v8/Esophagus_Muscularis:GTEx/v8/Heart_Atrial_Appendage:GTEx/v8/Heart_Left_Ventricle:GTEx/v8/Liver:GTEx/v8/Lung:GTEx/v8/Muscle_Skeletal:GTEx/v8/Nerve_Tibial:GTEx/v8/Ovary:GTEx/v8/Pancreas:GTEx/v8/Pituitary:GTEx/v8/Minor_Salivary_Gland:GTEx/v8/Cells_Cultured_fibroblasts:GTEx/v8/Skin_Not_Sun_Exposed_Suprapubic:GTEx/v8/Skin_Sun_Exposed_Lower_leg:GTEx/v8/Small_Intestine_Terminal_Ileum:GTEx/v8/Spleen:GTEx/v8/Stomach:GTEx/v8/Testis:GTEx/v8/Thyroid:GTEx/v8/Uterus	NA	Promoter_anchored_loops:Fetal_Cortex:IMR90:Mesenchymal_Stem_Cell:Mesendoderm	6.58785e-06	rs11709155;rs74341405;rs74341405:rs11709155	8
ENSG00000144791	8994	LIMD1	3	45596886	45727830	1	protein_coding	Yes	Yes	Yes	0.127771	0.27358	37	10.46	323	4.6432e-20	0	EyeGEx:eQTLcatalogue/GEUVADIS_ge_LCL:eQTLcatalogue/HipSci_ge_iPSC:eQTLcatalogue/TwinsUK_ge_fat:eQTLcatalogue/TwinsUK_ge_LCL:PsychENCODE_eQTLs:eQTLGen_cis_eQTLs:BIOSQTL/BIOS_eQTL_geneLevel:CMC_SVA_cis:BRAINEAC/MEDU:GTEx/v8/Adipose_Subcutaneous:GTEx/v8/Adipose_Visceral_Omentum:GTEx/v8/Adrenal_Gland:GTEx/v8/Cells_EBV-transformed_lymphocytes:GTEx/v8/Whole_Blood:GTEx/v8/Artery_Aorta:GTEx/v8/Artery_Tibial:GTEx/v8/Brain_Spinal_cord_cervical_c-1:GTEx/v8/Breast_Mammary_Tissue:GTEx/v8/Colon_Sigmoid:GTEx/v8/Colon_Transverse:GTEx/v8/Esophagus_Gastroesophageal_Junction:GTEx/v8/Esophagus_Mucosa:GTEx/v8/Esophagus_Muscularis:GTEx/v8/Heart_Atrial_Appendage:GTEx/v8/Lung:GTEx/v8/Nerve_Tibial:GTEx/v8/Pancreas:GTEx/v8/Prostate:GTEx/v8/Cells_Cultured_fibroblasts:GTEx/v8/Skin_Not_Sun_Exposed_Suprapubic:GTEx/v8/Skin_Sun_Exposed_Lower_leg:GTEx/v8/Spleen:GTEx/v8/Stomach:GTEx/v8/Testis:GTEx/v8/Thyroid	NA	Promoter_anchored_loops:Liver:Spleen:GM12878:IMR90:Mesenchymal_Stem_Cell:Mesendoderm:Trophoblast-like_Cell:hESC	1.26782e-05	rs11709155;rs74341405:rs11709155	8
ENSG00000211456	22908	SACM1L	3	45730548	45786916	1	protein_coding	Yes	Yes	Yes	0.721902	-0.340039	2	3.027	309	8.1532e-94	0	eQTLcatalogue/Fairfax_2012_B-cell_CD19:eQTLcatalogue/Lepik_2017_ge_blood:eQTLcatalogue/Quach_2016_ge_monocyte_LPS:eQTLcatalogue/Quach_2016_ge_monocyte_naive:eQTLcatalogue/Quach_2016_ge_monocyte_Pam3CSK4:eQTLcatalogue/Quach_2016_ge_monocyte_R848:PsychENCODE_eQTLs:eQTLGen_cis_eQTLs:BIOSQTL/BIOS_eQTL_geneLevel:GTEx/v8/Artery_Tibial:GTEx/v8/Esophagus_Gastroesophageal_Junction:GTEx/v8/Nerve_Tibial:GTEx/v8/Skin_Not_Sun_Exposed_Suprapubic:GTEx/v8/Skin_Sun_Exposed_Lower_leg:GTEx/v8/Testis:GTEx/v8/Thyroid	NA	Promoter_anchored_loops:Liver:GM12878:IMR90:Mesenchymal_Stem_Cell:Mesendoderm:Trophoblast-like_Cell:hESC	7.05089e-06	rs11709155;rs11709155:rs74341405	8
ENSG00000085276	2122	MECOM	3	168801287	169381406	-1	protein_coding	Yes	Yes	Yes	0.999085	-0.939326	549	20.6	254	6.8708e-22	0	eQTLGen_cis_eQTLs:BIOSQTL/BIOS_eQTL_geneLevel:GTEx/v8/Artery_Aorta:GTEx/v8/Esophagus_Mucosa:GTEx/v8/Thyroid	NA	Adult_Cortex:Fetal_Cortex:Aorta:Left_Ventricle:Liver:IMR90:Mesenchymal_Stem_Cell:Mesendoderm:Neural_Progenitor_Cell:Trophoblast-like_Cell:hESC	2.24525e-06	rs73167972;rs4955567;rs116827288;rs1881966;rs73167972:rs4955567:rs116827288:rs4955567;rs116827288:rs1881966	9
ENSG00000184378	84517	ACTRT3	3	169484709	169487683	-1	protein_coding	Yes	Yes	Yes	0.000670124	0.775758	30	21.9	242	5.07682e-40	2.53841e-36	eQTLcatalogue/Alasoo_2018_ge_macrophage_IFNg:eQTLcatalogue/Alasoo_2018_ge_macrophage_naive:eQTLcatalogue/Alasoo_2018_ge_macrophage_Salmonella:eQTLcatalogue/HipSci_ge_iPSC:eQTLcatalogue/Nedelec_2016_ge_macrophage_naive:eQTLcatalogue/Nedelec_2016_ge_macrophage_Salmonella:eQTLcatalogue/TwinsUK_ge_fat:GTEx/v8/Whole_Blood:GTEx/v8/Brain_Hippocampus:GTEx/v8/Esophagus_Muscularis:GTEx/v8/Pituitary:GTEx/v8/Cells_Cultured_fibroblasts:GTEx/v8/Thyroid	NA	Adult_Cortex:Fetal_Cortex:Left_Ventricle:GM12878:IMR90:Mesenchymal_Stem_Cell:Mesendoderm:hESC	7.47718e-06	rs1881966;rs73167972;rs73167972:rs116827288:rs1881966:rs4955567	9
ENSG00000085274	55892	MYNN	3	169490619	169507504	1	protein_coding	Yes	Yes	Yes	0.650144	-1.6491	42	21.9	160	2.06227e-11	1.14466e-07	eQTLcatalogue/BLUEPRINT_ge_neutrophil:eQTLcatalogue/Naranbhai_2015_neutrophil_CD16:PsychENCODE_eQTLs:CMC_SVA_cis:CMC_NoSVA_cis:GTEx/v8/Artery_Aorta:GTEx/v8/Artery_Tibial:GTEx/v8/Brain_Caudate_basal_ganglia:GTEx/v8/Colon_Sigmoid:GTEx/v8/Testis	NA	Left_Ventricle:GM12878:IMR90:Mesenchymal_Stem_Cell:Mesendoderm:hESC	7.47718e-06	rs1881966;rs73167972;rs116827288:rs73167972:rs1881966:rs4955567	9
ENSG00000171757	151827	LRRC34	3	169511216	169530774	-1	protein_coding	Yes	Yes	Yes	5.88856e-07	-0.228917	43	14.74	296	2.37964e-44	0	EyeGEx:eQTLcatalogue/GENCORD_ge_fibroblast:eQTLcatalogue/GENCORD_ge_LCL:eQTLcatalogue/GENCORD_ge_T-cell:eQTLcatalogue/GEUVADIS_ge_LCL:eQTLcatalogue/HipSci_ge_iPSC:eQTLcatalogue/Schwartzentruber_2018_ge_sensory_neuron:eQTLcatalogue/TwinsUK_ge_LCL:PsychENCODE_eQTLs:eQTLGen_cis_eQTLs:BIOSQTL/BIOS_eQTL_geneLevel:CMC_SVA_cis:CMC_NoSVA_cis:GTEx/v8/Adipose_Subcutaneous:GTEx/v8/Adipose_Visceral_Omentum:GTEx/v8/Adrenal_Gland:GTEx/v8/Artery_Aorta:GTEx/v8/Artery_Tibial:GTEx/v8/Brain_Cerebellar_Hemisphere:GTEx/v8/Brain_Cerebellum:GTEx/v8/Brain_Cortex:GTEx/v8/Breast_Mammary_Tissue:GTEx/v8/Colon_Sigmoid:GTEx/v8/Colon_Transverse:GTEx/v8/Esophagus_Gastroesophageal_Junction:GTEx/v8/Esophagus_Mucosa:GTEx/v8/Esophagus_Muscularis:GTEx/v8/Heart_Left_Ventricle:GTEx/v8/Lung:GTEx/v8/Muscle_Skeletal:GTEx/v8/Nerve_Tibial:GTEx/v8/Ovary:GTEx/v8/Pancreas:GTEx/v8/Minor_Salivary_Gland:GTEx/v8/Cells_Cultured_fibroblasts:GTEx/v8/Skin_Not_Sun_Exposed_Suprapubic:GTEx/v8/Skin_Sun_Exposed_Lower_leg:GTEx/v8/Small_Intestine_Terminal_Ileum:GTEx/v8/Spleen:GTEx/v8/Stomach:GTEx/v8/Thyroid:GTEx/v8/Uterus	NA	GM12878	8.10906e-06	rs1881966;rs73167972;rs116827288;rs4955567	9
ENSG00000188306	344657	LRRIQ4	3	169539710	169555563	1	protein_coding	Yes	Yes	Yes	0.00168555	0.0346851	73	13.9	252	1.4024e-52	3.36219e-49	PsychENCODE_eQTLs:DICE/T_CD4_naive_TREG:BRAINEAC/FCTX:BRAINEAC/HIPP:BRAINEAC/PUTM:BRAINEAC/SNIG:BRAINEAC/TCTX:BRAINEAC/THAL:BRAINEAC/aveALL:GTEx/v8/Lung:GTEx/v8/Cells_Cultured_fibroblasts:GTEx/v8/Testis	NA	GM12878	8.10906e-06	rs1881966	9
ENSG00000114248	79782	LRRC31	3	169556967	169587718	-1	protein_coding	Yes	Yes	Yes	5.24031e-06	-0.2024	116	23.5	6	6.68322e-07	0.000189218	eQTLcatalogue/CEDAR_rectum:GTEx/v8/Liver:GTEx/v8/Stomach	NA	GM12878:IMR90	8.10906e-06	rs1881966;rs1881966:rs73167972	9
ENSG00000187033	344658	SAMD7	3	169629360	169656963	1	protein_coding	Yes	Yes	Yes	6.78008e-06	-0.632168	1	0.457	35	5.18543e-06	0.000602365	PsychENCODE_eQTLs:DICE/T_CD8_naive_activated	NA	GM12878:IMR90:Mesenchymal_Stem_Cell	1.2723e-05	rs1881966;rs4955567;rs1881966:rs116827288:rs73167972	9
ENSG00000138641	8916	HERC3	4	89442199	89629693	1	protein_coding	Yes	Yes	Yes	0.719742	0.0770986	1	14.13	16	3.29747e-07	1.7812e-09	EyeGEx:BIOSQTL/BIOS_eQTL_geneLevel:GTEx/v8/Esophagus_Gastroesophageal_Junction:GTEx/v8/Esophagus_Muscularis:GTEx/v8/Skin_Sun_Exposed_Lower_leg	NA	IMR90:Mesenchymal_Stem_Cell	4.16703e-06	rs1708667	10
ENSG00000177432	266812	NAP1L5	4	89617066	89619386	-1	protein_coding	Yes	Yes	Yes	0.788624	-0.0428189	1	14.13	21	2.39982e-17	1.3095e-22	EyeGEx:eQTLcatalogue/GEUVADIS_ge_LCL:eQTLcatalogue/TwinsUK_ge_LCL:eQTLGen_cis_eQTLs:GTEx/v8/Adipose_Subcutaneous:GTEx/v8/Adipose_Visceral_Omentum:GTEx/v8/Adrenal_Gland:GTEx/v8/Artery_Aorta:GTEx/v8/Artery_Tibial:GTEx/v8/Brain_Caudate_basal_ganglia:GTEx/v8/Brain_Cerebellar_Hemisphere:GTEx/v8/Brain_Cerebellum:GTEx/v8/Breast_Mammary_Tissue:GTEx/v8/Colon_Sigmoid:GTEx/v8/Esophagus_Gastroesophageal_Junction:GTEx/v8/Esophagus_Mucosa:GTEx/v8/Esophagus_Muscularis:GTEx/v8/Heart_Atrial_Appendage:GTEx/v8/Lung:GTEx/v8/Nerve_Tibial:GTEx/v8/Pituitary:GTEx/v8/Prostate:GTEx/v8/Cells_Cultured_fibroblasts:GTEx/v8/Skin_Not_Sun_Exposed_Suprapubic:GTEx/v8/Skin_Sun_Exposed_Lower_leg:GTEx/v8/Testis:GTEx/v8/Thyroid	NA	Promoter_anchored_loops:Aorta:Left_Ventricle:IMR90:Mesenchymal_Stem_Cell:Mesendoderm:Trophoblast-like_Cell:hESC	4.16703e-06	rs1708667	10
ENSG00000138640	10144	FAM13A	4	89647106	90032549	-1	protein_coding	Yes	Yes	Yes	2.45411e-14	-0.13731	863	19.43	706	3.9717e-276	0	eQTLcatalogue/BLUEPRINT_ge_T-cell:eQTLcatalogue/CEDAR_T-cell_CD4:eQTLcatalogue/Fairfax_2014_LPS24:eQTLcatalogue/Fairfax_2014_LPS2:eQTLcatalogue/HipSci_ge_iPSC:eQTLcatalogue/Lepik_2017_ge_blood:eQTLcatalogue/Quach_2016_ge_monocyte_naive:eQTLcatalogue/TwinsUK_ge_blood:eQTLcatalogue/TwinsUK_ge_fat:eQTLcatalogue/TwinsUK_ge_LCL:eQTLcatalogue/TwinsUK_ge_skin:PsychENCODE_eQTLs:DICE/T_CD4_naive:DICE/T_CD4_naive_activated:DICE/T_CD4_naive_TREG:eQTLGen_cis_eQTLs:eQTLGen_trans_eQTLs:BIOSQTL/BIOS_eQTL_geneLevel:xQTLServer_eQTLs:CMC_SVA_cis:CMC_NoSVA_cis:BRAINEAC/TCTX:GTEx/v8/Adipose_Subcutaneous:GTEx/v8/Artery_Tibial:GTEx/v8/Esophagus_Gastroesophageal_Junction:GTEx/v8/Esophagus_Muscularis:GTEx/v8/Lung:GTEx/v8/Cells_Cultured_fibroblasts	NA	Promoter_anchored_loops:Left_Ventricle:Liver:GM12878:IMR90:Mesenchymal_Stem_Cell:Mesendoderm:Trophoblast-like_Cell:hESC	1.62825e-13	rs1708667;rs7218319	10:35
ENSG00000180346	166815	TIGD2	4	90033968	90036050	1	protein_coding	Yes	Yes	Yes	7.02045e-06	0.219302	84	19.43	590	1.7928e-105	0	EyeGEx:eQTLcatalogue/BLUEPRINT_ge_monocyte:eQTLcatalogue/BLUEPRINT_ge_T-cell:eQTLcatalogue/CEDAR_T-cell_CD4:eQTLcatalogue/Nedelec_2016_ge_macrophage_naive:eQTLcatalogue/Quach_2016_ge_monocyte_naive:eQTLcatalogue/Quach_2016_ge_monocyte_Pam3CSK4:PsychENCODE_eQTLs:DICE/Monocyte_non_classical:DICE/T_CD4_TH1_17:eQTLGen_cis_eQTLs:BIOSQTL/BIOS_eQTL_geneLevel:CMC_SVA_cis:CMC_NoSVA_cis:GTEx/v8/Adipose_Visceral_Omentum:GTEx/v8/Artery_Aorta:GTEx/v8/Artery_Coronary:GTEx/v8/Artery_Tibial:GTEx/v8/Brain_Cerebellum:GTEx/v8/Colon_Transverse:GTEx/v8/Esophagus_Mucosa:GTEx/v8/Esophagus_Muscularis:GTEx/v8/Lung:GTEx/v8/Muscle_Skeletal:GTEx/v8/Nerve_Tibial:GTEx/v8/Cells_Cultured_fibroblasts:GTEx/v8/Skin_Not_Sun_Exposed_Suprapubic:GTEx/v8/Skin_Sun_Exposed_Lower_leg:GTEx/v8/Spleen:GTEx/v8/Testis:GTEx/v8/Thyroid	NA	Promoter_anchored_loops:Left_Ventricle:Liver:GM12878:IMR90:Mesenchymal_Stem_Cell:Mesendoderm:Trophoblast-like_Cell:hESC	4.16703e-06	rs1708667	10
ENSG00000113504	10723	SLC12A7	5	1050499	1112150	-1	protein_coding	Yes	Yes	Yes	8.45109e-11	0.198683	10	8.502	18	9.9865e-31	0	eQTLcatalogue/Alasoo_2018_ge_macrophage_IFNg:eQTLcatalogue/Lepik_2017_ge_blood:eQTLGen_cis_eQTLs:BIOSQTL/BIOS_eQTL_geneLevel:CMC_SVA_cis	NA	Promoter_anchored_loops	7.78937e-05	rs2075785;rs6554754;rs6554754:rs2075785	11
ENSG00000174358	340024	SLC6A19	5	1201710	1225232	1	protein_coding	Yes	Yes	Yes	NA	5.67361	61	26	4	2.95023e-07	0.00147512	eQTLcatalogue/Fairfax_2014_naive	NA	IMR90	6.787e-06	rs2075785;rs6554754;rs6554754:rs6554754;rs2075785:rs2075785	11
ENSG00000164362	7015	TERT	5	1253262	1295184	-1	protein_coding	Yes	Yes	Yes	0.866151	NA	101	6.675	80	3.07807e-15	1.06886e-10	eQTLGen_cis_eQTLs:GTEx/v8/Esophagus_Mucosa:GTEx/v8/Skin_Not_Sun_Exposed_Suprapubic:GTEx/v8/Skin_Sun_Exposed_Lower_leg	NA	Promoter_anchored_loops:Spleen:IMR90	6.787e-06	rs2075785;rs6554754;rs2075785:rs6554754:rs6554754	11
ENSG00000049656	81037	CLPTM1L	5	1317859	1345214	-1	protein_coding	Yes	Yes	Yes	0.311319	NA	71	7.712	86	2.28222e-13	4.37025e-09	eQTLcatalogue/BLUEPRINT_ge_monocyte:eQTLcatalogue/Kasela_2017_T-cell_CD4:eQTLcatalogue/Kasela_2017_T-cell_CD8:eQTLcatalogue/TwinsUK_ge_fat:DICE/T_CD4_TH2:eQTLGen_cis_eQTLs:BIOSQTL/BIOS_eQTL_geneLevel:GTEx/v8/Artery_Tibial:GTEx/v8/Esophagus_Mucosa:GTEx/v8/Esophagus_Muscularis:GTEx/v8/Skin_Not_Sun_Exposed_Suprapubic:GTEx/v8/Skin_Sun_Exposed_Lower_leg:GTEx/v8/Stomach	NA	Promoter_anchored_loops	2.83767e-05	rs6554754;rs2075785;rs2075785:rs6554754	11
ENSG00000142319	6531	SLC6A3	5	1392909	1445545	-1	protein_coding	Yes	Yes	Yes	0.997037	1.18782	9	5.188	1	4.77499e-06	0.0111201	GTEx/v8/Testis	NA	Spleen:IMR90	6.787e-06	rs6554754;rs2075785;rs2075785:rs6554754:rs6554754	11
ENSG00000153395	79888	LPCAT1	5	1456595	1524092	-1	protein_coding	Yes	Yes	Yes	0.813682	-0.169465	3	4.451	24	5.4183e-15	0	PsychENCODE_eQTLs:DICE/T_CD4_naive:DICE/T_CD8_naive:eQTLGen_cis_eQTLs:BIOSQTL/BIOS_eQTL_geneLevel:CMC_SVA_cis:GTEx/v8/Brain_Cerebellum	NA	Promoter_anchored_loops:IMR90:Mesenchymal_Stem_Cell:Mesendoderm:Trophoblast-like_Cell:hESC	6.787e-06	rs6554754;rs2075785;rs6554754:rs6554754;rs2075785:rs2075785	11
ENSG00000113328	900	CCNG1	5	162864575	162873157	1	protein_coding	Yes	Yes	Yes	0.359163	-0.944103	21	12.92	284	1.1264e-47	0	eQTLcatalogue/BLUEPRINT_ge_T-cell:PsychENCODE_eQTLs:DICE/T_CD4_naive_activated:DICE/T_CD8_naive_activated:eQTLGen_cis_eQTLs:BIOSQTL/BIOS_eQTL_geneLevel:CMC_SVA_cis:GTEx/v8/Brain_Cerebellar_Hemisphere:GTEx/v8/Brain_Spinal_cord_cervical_c-1:GTEx/v8/Esophagus_Mucosa:GTEx/v8/Heart_Left_Ventricle:GTEx/v8/Pancreas	NA	Adult_Cortex:Fetal_Cortex:GM12878:hESC	9.88163e-06	rs2431752	12
ENSG00000268800	NA	NA	5	162866447	162873821	-1	protein_coding	Yes	Yes	Yes	NA	NA	21	12.92	137	1.15539e-13	0	BIOSQTL/BIOS_eQTL_geneLevel	NA	GM12878:hESC	9.88163e-06	rs2431752	12
ENSG00000170584	134492	NUDCD2	5	162873532	162887146	-1	protein_coding	Yes	Yes	Yes	0.000812082	-2.37575	26	29.6	319	1.66492e-27	0	EyeGEx:eQTLcatalogue/BLUEPRINT_ge_T-cell:eQTLcatalogue/BrainSeq_ge_brain:PsychENCODE_eQTLs:eQTLGen_cis_eQTLs:BIOSQTL/BIOS_eQTL_geneLevel:xQTLServer_eQTLs:CMC_SVA_cis:CMC_NoSVA_cis:GTEx/v8/Adipose_Subcutaneous:GTEx/v8/Adipose_Visceral_Omentum:GTEx/v8/Artery_Tibial:GTEx/v8/Brain_Cerebellar_Hemisphere:GTEx/v8/Brain_Cerebellum:GTEx/v8/Brain_Cortex:GTEx/v8/Brain_Frontal_Cortex_BA9:GTEx/v8/Brain_Hippocampus:GTEx/v8/Brain_Putamen_basal_ganglia:GTEx/v8/Breast_Mammary_Tissue:GTEx/v8/Colon_Sigmoid:GTEx/v8/Esophagus_Gastroesophageal_Junction:GTEx/v8/Esophagus_Muscularis:GTEx/v8/Lung:GTEx/v8/Muscle_Skeletal:GTEx/v8/Nerve_Tibial:GTEx/v8/Ovary:GTEx/v8/Skin_Not_Sun_Exposed_Suprapubic:GTEx/v8/Skin_Sun_Exposed_Lower_leg:GTEx/v8/Spleen:GTEx/v8/Thyroid	NA	Promoter_anchored_loops:Adult_Cortex:Fetal_Cortex:Liver:GM12878:IMR90:Mesenchymal_Stem_Cell:Mesendoderm:Trophoblast-like_Cell:hESC	9.88163e-06	rs2431752	12
ENSG00000072571	3161	HMMR	5	162887209	162918947	1	protein_coding	Yes	Yes	Yes	1.03957e-14	0.623764	48	29.6	177	7.2768e-08	0.000212482	EyeGEx:DICE/T_CD4_naive_activated:eQTLGen_cis_eQTLs:GTEx/v8/Testis	NA	Promoter_anchored_loops:Adult_Cortex:Fetal_Cortex:Liver:GM12878:IMR90:Mesenchymal_Stem_Cell:Mesendoderm:Trophoblast-like_Cell:hESC	9.88163e-06	rs2431752	12
ENSG00000038274	27430	MAT2B	5	162930120	162946342	1	protein_coding	Yes	Yes	Yes	0.252497	-0.849166	54	15.42	388	5.8317e-57	0	eQTLcatalogue/CEDAR_platelet:eQTLcatalogue/TwinsUK_ge_LCL:PsychENCODE_eQTLs:eQTLGen_cis_eQTLs:BIOSQTL/BIOS_eQTL_geneLevel:CMC_SVA_cis:GTEx/v8/Adipose_Subcutaneous:GTEx/v8/Brain_Cortex:GTEx/v8/Breast_Mammary_Tissue:GTEx/v8/Colon_Sigmoid:GTEx/v8/Esophagus_Gastroesophageal_Junction:GTEx/v8/Esophagus_Muscularis:GTEx/v8/Liver:GTEx/v8/Lung:GTEx/v8/Muscle_Skeletal:GTEx/v8/Skin_Sun_Exposed_Lower_leg:GTEx/v8/Testis:GTEx/v8/Thyroid	NA	Promoter_anchored_loops:Adult_Cortex:Fetal_Cortex:Liver:GM12878:IMR90:Mesenchymal_Stem_Cell:Mesendoderm:Trophoblast-like_Cell:hESC	9.88163e-06	rs2431752	12
ENSG00000184347	6586	SLIT3	5	168088745	168728133	-1	protein_coding	Yes	Yes	Yes	0.991788	0.185144	144	20.7	101	8.73071e-18	6.44113e-15	EyeGEx:PsychENCODE_eQTLs:CMC_SVA_cis:GTEx/v8/Artery_Tibial	NA	Left_Ventricle:Lung:GM12878:IMR90:Mesenchymal_Stem_Cell:Mesendoderm:Neural_Progenitor_Cell:Trophoblast-like_Cell:hESC	1.76445e-06	rs79508398;rs79508398:rs145315307;rs79508398:rs145315307:rs150476821	13
ENSG00000040275	54908	SPDL1	5	169010638	169031782	1	protein_coding	Yes	Yes	Yes	8.71551e-10	0.348257	6	4.692	72	1.0892e-110	0	eQTLcatalogue/BLUEPRINT_ge_monocyte:eQTLcatalogue/BLUEPRINT_ge_T-cell:eQTLcatalogue/Fairfax_2012_B-cell_CD19:eQTLcatalogue/Kasela_2017_T-cell_CD4:eQTLcatalogue/Kasela_2017_T-cell_CD8:eQTLcatalogue/Lepik_2017_ge_blood:eQTLcatalogue/TwinsUK_ge_fat:eQTLcatalogue/TwinsUK_ge_LCL:eQTLGen_cis_eQTLs:BIOSQTL/BIOS_eQTL_geneLevel:GTEx/v8/Adipose_Subcutaneous:GTEx/v8/Adipose_Visceral_Omentum:GTEx/v8/Whole_Blood:GTEx/v8/Artery_Tibial:GTEx/v8/Colon_Sigmoid:GTEx/v8/Colon_Transverse:GTEx/v8/Esophagus_Mucosa:GTEx/v8/Esophagus_Muscularis:GTEx/v8/Lung:GTEx/v8/Muscle_Skeletal:GTEx/v8/Nerve_Tibial:GTEx/v8/Pancreas:GTEx/v8/Skin_Not_Sun_Exposed_Suprapubic:GTEx/v8/Skin_Sun_Exposed_Lower_leg:GTEx/v8/Stomach:GTEx/v8/Testis:GTEx/v8/Thyroid	NA	Left_Ventricle:GM12878:IMR90:Mesenchymal_Stem_Cell:Mesendoderm:Trophoblast-like_Cell:hESC	3.31064e-06	rs145315307;rs150476821;rs79508398:rs145315307:rs150476821:rs145315307;rs79508398	13
ENSG00000134516	1794	DOCK2	5	169064251	169510386	1	protein_coding	Yes	Yes	Yes	1	0.418954	37	15.63	77	4.4207e-27	0	eQTLGen_cis_eQTLs:GTEx/v8/Adipose_Subcutaneous:GTEx/v8/Testis	NA	Aorta:Left_Ventricle:GM12878:IMR90:Mesenchymal_Stem_Cell:Mesendoderm:Trophoblast-like_Cell:hESC	3.31064e-06	rs145315307;rs150476821;rs79508398;rs145315307:rs150476821:rs79508398:rs145315307	13
ENSG00000204767	100131897	FAM196B	5	169291268	169407744	-1	protein_coding	Yes	Yes	Yes	NA	-0.0248241	4	6.994	3	4.601e-18	4.92653e-61	eQTLcatalogue/GENCORD_ge_fibroblast:CMC_SVA_cis:GTEx/v8/Cells_Cultured_fibroblasts	NA	Adult_Cortex:Fetal_Cortex:Aorta:Hippocampus:Left_Ventricle:Liver:Psoas:Right_Ventricle:GM12878:IMR90:Mesenchymal_Stem_Cell:Mesendoderm:Trophoblast-like_Cell:hESC	1.76445e-06	rs150476821;rs145315307:rs150476821:rs79508398:rs145315307;rs79508398	13
ENSG00000168269	2299	FOXI1	5	169532901	169536727	1	protein_coding	Yes	Yes	Yes	0.109581	0.928319	10	7.291	1	2.03071e-06	0.0101536	eQTLcatalogue/Kasela_2017_T-cell_CD8	NA	IMR90:Mesenchymal_Stem_Cell:Mesendoderm:Trophoblast-like_Cell:hESC	1.76445e-06	rs150476821;rs79508398;rs79508398:rs145315307;rs79508398:rs150476821:rs145315307	13
ENSG00000124784	83732	RIOK1	6	7389729	7418270	1	protein_coding	Yes	Yes	Yes	8.13738e-07	-0.736844	3	2.985	32	5.4941e-07	5.49807e-24	eQTLcatalogue/BLUEPRINT_ge_neutrophil:eQTLcatalogue/CEDAR_platelet:eQTLcatalogue/GENCORD_ge_LCL:eQTLcatalogue/TwinsUK_ge_skin:DICE/Monocyte_classical:eQTLGen_cis_eQTLs:GTEx/v8/Artery_Tibial:GTEx/v8/Brain_Spinal_cord_cervical_c-1	NA	Adult_Cortex:Fetal_Cortex:Left_Ventricle:Liver:Right_Ventricle:IMR90:Mesenchymal_Stem_Cell:Mesendoderm:Trophoblast-like_Cell:hESC	1.40237e-08	rs2076295;rs17338513;rs2076295:rs17338513:rs2076295	14
ENSG00000096696	1832	DSP	6	7541808	7586950	1	protein_coding	Yes	Yes	Yes	0.999902	NA	112	15.13	120	3.67905e-75	0	EyeGEx:eQTLcatalogue/Alasoo_2018_ge_macrophage_IFNg_Salmonella:eQTLcatalogue/Lepik_2017_ge_blood:eQTLcatalogue/Quach_2016_ge_monocyte_IAV:eQTLcatalogue/Quach_2016_ge_monocyte_LPS:eQTLcatalogue/Quach_2016_ge_monocyte_naive:eQTLcatalogue/Quach_2016_ge_monocyte_R848:eQTLcatalogue/TwinsUK_ge_blood:PsychENCODE_eQTLs:eQTLGen_cis_eQTLs:BIOSQTL/BIOS_eQTL_geneLevel:GTEx/v8/Brain_Caudate_basal_ganglia:GTEx/v8/Esophagus_Muscularis:GTEx/v8/Lung:GTEx/v8/Cells_Cultured_fibroblasts	NA	Fetal_Cortex:Left_Ventricle:Liver:IMR90:Mesenchymal_Stem_Cell:Mesendoderm:Trophoblast-like_Cell:hESC	1.40237e-08	rs2076295;rs17338513;rs2076295:rs17338513:rs2076295	14
ENSG00000168566	154007	SNRNP48	6	7590432	7612200	1	protein_coding	Yes	Yes	Yes	7.93004e-05	1.15674	38	15.13	109	5.9233e-117	0	EyeGEx:eQTLcatalogue/BLUEPRINT_ge_neutrophil:eQTLcatalogue/Fairfax_2012_B-cell_CD19:eQTLcatalogue/Fairfax_2014_IFN24:eQTLcatalogue/Fairfax_2014_LPS24:eQTLcatalogue/Fairfax_2014_LPS2:eQTLcatalogue/Fairfax_2014_naive:eQTLcatalogue/Kasela_2017_T-cell_CD4:eQTLcatalogue/Quach_2016_ge_monocyte_IAV:eQTLcatalogue/Quach_2016_ge_monocyte_LPS:eQTLcatalogue/Quach_2016_ge_monocyte_Pam3CSK4:eQTLcatalogue/Quach_2016_ge_monocyte_R848:DICE/T_CD4_naive_activated:DICE/T_CD8_naive_activated:DICE/T_CD4_naive_TREG:eQTLGen_cis_eQTLs:BIOSQTL/BIOS_eQTL_geneLevel:GTEx/v8/Whole_Blood:GTEx/v8/Brain_Cerebellar_Hemisphere:GTEx/v8/Liver:GTEx/v8/Muscle_Skeletal:GTEx/v8/Pancreas:GTEx/v8/Pituitary:GTEx/v8/Skin_Not_Sun_Exposed_Suprapubic:GTEx/v8/Stomach:GTEx/v8/Testis	NA	Left_Ventricle:Liver:Right_Ventricle:GM12878:IMR90:Mesenchymal_Stem_Cell:Mesendoderm:Neural_Progenitor_Cell:Trophoblast-like_Cell:hESC	1.40237e-08	rs2076295;rs17338513;rs2076295:rs17338513:rs2076295	14
ENSG00000124635	8970	HIST1H2BJ	6	27093676	27100541	-1	protein_coding	Yes	Yes	Yes	0.478842	0.308582	7	4	544	3.29553e-38	0	eQTLGen_cis_eQTLs:BIOSQTL/BIOS_eQTL_geneLevel:CMC_NoSVA_cis:GTEx/v8/Adipose_Subcutaneous:GTEx/v8/Whole_Blood:GTEx/v8/Artery_Tibial:GTEx/v8/Cells_Cultured_fibroblasts	NA	Promoter_anchored_loops:Adult_Cortex:Fetal_Cortex:Aorta:Bladder:Dorsolateral_Prefrontal_Cortex:Hippocampus:Left_Ventricle:Liver:Lung:Pancreas:Right_Ventricle:Spleen:GM12878:IMR90:Mesenchymal_Stem_Cell:Mesendoderm:Neural_Progenitor_Cell:Trophoblast-like_Cell:hESC	9.12911e-06	rs149878	15
ENSG00000196787	8969	HIST1H2AG	6	27100832	27103070	1	protein_coding	Yes	Yes	Yes	0.000610464	-0.741637	6	4	141	4.9977e-07	0.00164764	eQTLGen_cis_eQTLs:GTEx/v8/Skin_Sun_Exposed_Lower_leg:GTEx/v8/Testis	NA	Promoter_anchored_loops:Adult_Cortex:Fetal_Cortex:Aorta:Bladder:Dorsolateral_Prefrontal_Cortex:Hippocampus:Left_Ventricle:Liver:Lung:Pancreas:Right_Ventricle:Spleen:GM12878:IMR90:Mesenchymal_Stem_Cell:Mesendoderm:Neural_Progenitor_Cell:Trophoblast-like_Cell:hESC	9.12911e-06	rs149878	15
ENSG00000197903	85236	HIST1H2BK	6	27106073	27114619	-1	protein_coding	Yes	Yes	Yes	0.490754	-0.0430523	7	3.931	1236	3.2717e-310	0	eQTLcatalogue/BLUEPRINT_ge_neutrophil:eQTLcatalogue/CEDAR_neutrophil_CD15:eQTLcatalogue/Lepik_2017_ge_blood:eQTLcatalogue/Naranbhai_2015_neutrophil_CD16:eQTLGen_cis_eQTLs:BIOSQTL/BIOS_eQTL_geneLevel:CMC_NoSVA_cis:GTEx/v8/Adipose_Subcutaneous:GTEx/v8/Adipose_Visceral_Omentum:GTEx/v8/Whole_Blood:GTEx/v8/Artery_Tibial:GTEx/v8/Brain_Caudate_basal_ganglia:GTEx/v8/Brain_Cerebellum:GTEx/v8/Breast_Mammary_Tissue:GTEx/v8/Colon_Sigmoid:GTEx/v8/Esophagus_Gastroesophageal_Junction:GTEx/v8/Esophagus_Mucosa:GTEx/v8/Esophagus_Muscularis:GTEx/v8/Lung:GTEx/v8/Nerve_Tibial:GTEx/v8/Skin_Sun_Exposed_Lower_leg:GTEx/v8/Thyroid	NA	Promoter_anchored_loops:Adult_Cortex:Fetal_Cortex:Aorta:Bladder:Dorsolateral_Prefrontal_Cortex:Hippocampus:Left_Ventricle:Liver:Lung:Pancreas:Right_Ventricle:Spleen:GM12878:IMR90:Mesenchymal_Stem_Cell:Mesendoderm:Neural_Progenitor_Cell:Trophoblast-like_Cell:hESC	9.12911e-06	rs149878	15
ENSG00000198339	8294	HIST1H4I	6	27107076	27108418	1	protein_coding	Yes	Yes	Yes	0.446296	-0.468005	5	3.931	74	7.39909e-08	6.17735e-05	BIOSQTL/BIOS_eQTL_geneLevel	NA	Promoter_anchored_loops:Adult_Cortex:Fetal_Cortex:Aorta:Bladder:Dorsolateral_Prefrontal_Cortex:Hippocampus:Left_Ventricle:Liver:Lung:Pancreas:Right_Ventricle:Spleen:GM12878:IMR90:Mesenchymal_Stem_Cell:Mesendoderm:Neural_Progenitor_Cell:Trophoblast-like_Cell:hESC	9.12911e-06	rs149878	15
ENSG00000184825	85235	HIST1H2AH	6	27114861	27115317	1	protein_coding	Yes	Yes	Yes	6.29508e-05	0.19492	6	3.931	1	0.000596038	0.0381495	PsychENCODE_eQTLs	NA	Promoter_anchored_loops:Adult_Cortex:Fetal_Cortex:Aorta:Bladder:Dorsolateral_Prefrontal_Cortex:Hippocampus:Left_Ventricle:Liver:Lung:Pancreas:Right_Ventricle:Spleen:GM12878:IMR90:Mesenchymal_Stem_Cell:Mesendoderm:Neural_Progenitor_Cell:Trophoblast-like_Cell:hESC	9.12911e-06	rs149878	15
ENSG00000112812	10279	PRSS16	6	27215480	27224403	1	protein_coding	Yes	Yes	Yes	2.23792e-06	0.00884812	7	5.652	1022	1.3423e-107	0	EyeGEx:eQTLcatalogue/CEDAR_T-cell_CD4:eQTLcatalogue/Fairfax_2012_B-cell_CD19:eQTLcatalogue/TwinsUK_ge_LCL:eQTLcatalogue/TwinsUK_ge_skin:DICE/T_CD4_TH2:eQTLGen_cis_eQTLs:BIOSQTL/BIOS_eQTL_geneLevel:CMC_SVA_cis:GTEx/v8/Adipose_Subcutaneous:GTEx/v8/Adipose_Visceral_Omentum:GTEx/v8/Adrenal_Gland:GTEx/v8/Whole_Blood:GTEx/v8/Artery_Aorta:GTEx/v8/Artery_Coronary:GTEx/v8/Artery_Tibial:GTEx/v8/Brain_Cerebellar_Hemisphere:GTEx/v8/Brain_Cerebellum:GTEx/v8/Brain_Cortex:GTEx/v8/Brain_Frontal_Cortex_BA9:GTEx/v8/Brain_Nucleus_accumbens_basal_ganglia:GTEx/v8/Breast_Mammary_Tissue:GTEx/v8/Esophagus_Gastroesophageal_Junction:GTEx/v8/Esophagus_Mucosa:GTEx/v8/Esophagus_Muscularis:GTEx/v8/Heart_Atrial_Appendage:GTEx/v8/Nerve_Tibial:GTEx/v8/Ovary:GTEx/v8/Prostate:GTEx/v8/Cells_Cultured_fibroblasts:GTEx/v8/Skin_Not_Sun_Exposed_Suprapubic:GTEx/v8/Skin_Sun_Exposed_Lower_leg:GTEx/v8/Spleen:GTEx/v8/Testis:GTEx/v8/Thyroid:GTEx/v8/Uterus	NA	Promoter_anchored_loops:Adult_Cortex:Fetal_Cortex:Aorta:Left_Ventricle:Liver:Spleen:GM12878:IMR90:Mesenchymal_Stem_Cell:Mesendoderm:Neural_Progenitor_Cell:Trophoblast-like_Cell:hESC	9.12911e-06	rs149878	15
ENSG00000158553	94026	POM121L2	6	27253682	27279949	-1	protein_coding	Yes	Yes	Yes	NA	0.313408	36	19.9	34	1.41397e-22	9.31795e-20	PsychENCODE_eQTLs	NA	Promoter_anchored_loops:Left_Ventricle:Liver:Spleen:GM12878:IMR90:Mesenchymal_Stem_Cell:Mesendoderm:Neural_Progenitor_Cell:Trophoblast-like_Cell:hESC	9.12911e-06	rs149878	15
