## Supplementary material for "Disentangling the Shared and Differential Genetic Architecture Between COVID-19 and Other Respiratory Disorders: A Multi-Omics Genome-Wide Analysis": A2_IPF.xlsx (part 8 of 10)

### Sheet: T6.mapping_genes (continued)
Table 6. Gene mapping results based on positional, eQTL and chromatin interaction
ENSG00000124613	346157	ZNF391	6	27342394	27371683	1	protein_coding	Yes	Yes	Yes	9.25869e-07	1.23172	51	13.45	1747	2.2174e-141	0	EyeGEx:eQTLcatalogue/BLUEPRINT_ge_T-cell:eQTLcatalogue/BrainSeq_ge_brain:eQTLcatalogue/GENCORD_ge_LCL:eQTLcatalogue/GENCORD_ge_T-cell:eQTLcatalogue/GEUVADIS_ge_LCL:eQTLcatalogue/HipSci_ge_iPSC:eQTLcatalogue/Lepik_2017_ge_blood:eQTLcatalogue/Schwartzentruber_2018_ge_sensory_neuron:eQTLcatalogue/TwinsUK_ge_blood:eQTLcatalogue/TwinsUK_ge_LCL:eQTLcatalogue/TwinsUK_ge_skin:PsychENCODE_eQTLs:DICE/B_cell_naive:DICE/T_CD4_naive:DICE/T_CD4_naive_activated:DICE/T_CD8_naive:DICE/T_CD8_naive_activated:DICE/Monocyte_classical:DICE/NK:DICE/T_CD4_TFH:DICE/T_CD4_TH1:DICE/T_CD4_TH17:DICE/T_CD4_TH1_17:DICE/T_CD4_TH2:DICE/T_CD4_memory_TREG:DICE/T_CD4_naive_TREG:eQTLGen_cis_eQTLs:eQTLGen_trans_eQTLs:BIOSQTL/BIOS_eQTL_geneLevel:xQTLServer_eQTLs:CMC_SVA_cis:GTEx/v8/Adipose_Subcutaneous:GTEx/v8/Adipose_Visceral_Omentum:GTEx/v8/Adrenal_Gland:GTEx/v8/Cells_EBV-transformed_lymphocytes:GTEx/v8/Whole_Blood:GTEx/v8/Artery_Aorta:GTEx/v8/Artery_Coronary:GTEx/v8/Artery_Tibial:GTEx/v8/Brain_Amygdala:GTEx/v8/Brain_Anterior_cingulate_cortex_BA24:GTEx/v8/Brain_Caudate_basal_ganglia:GTEx/v8/Brain_Cerebellar_Hemisphere:GTEx/v8/Brain_Cerebellum:GTEx/v8/Brain_Cortex:GTEx/v8/Brain_Frontal_Cortex_BA9:GTEx/v8/Brain_Hippocampus:GTEx/v8/Brain_Hypothalamus:GTEx/v8/Brain_Nucleus_accumbens_basal_ganglia:GTEx/v8/Brain_Putamen_basal_ganglia:GTEx/v8/Brain_Spinal_cord_cervical_c-1:GTEx/v8/Brain_Substantia_nigra:GTEx/v8/Breast_Mammary_Tissue:GTEx/v8/Colon_Sigmoid:GTEx/v8/Colon_Transverse:GTEx/v8/Esophagus_Gastroesophageal_Junction:GTEx/v8/Esophagus_Mucosa:GTEx/v8/Esophagus_Muscularis:GTEx/v8/Heart_Atrial_Appendage:GTEx/v8/Heart_Left_Ventricle:GTEx/v8/Liver:GTEx/v8/Lung:GTEx/v8/Muscle_Skeletal:GTEx/v8/Nerve_Tibial:GTEx/v8/Ovary:GTEx/v8/Pancreas:GTEx/v8/Pituitary:GTEx/v8/Prostate:GTEx/v8/Minor_Salivary_Gland:GTEx/v8/Cells_Cultured_fibroblasts:GTEx/v8/Skin_Not_Sun_Exposed_Suprapubic:GTEx/v8/Skin_Sun_Exposed_Lower_leg:GTEx/v8/Small_Intestine_Terminal_Ileum:GTEx/v8/Spleen:GTEx/v8/Stomach:GTEx/v8/Testis:GTEx/v8/Thyroid:GTEx/v8/Uterus:GTEx/v8/Vagina	NA	Adult_Cortex:Left_Ventricle:Liver:GM12878:IMR90:Mesenchymal_Stem_Cell:Mesendoderm:Neural_Progenitor_Cell:Trophoblast-like_Cell:hESC	7.99636e-14	rs149878;rs7218319	15:35
ENSG00000096654	7738	ZNF184	6	27418522	27440897	-1	protein_coding	Yes	Yes	Yes	0.133749	-0.545662	65	14.99	767	1.2267e-52	0	eQTLcatalogue/BLUEPRINT_ge_neutrophil:eQTLcatalogue/BLUEPRINT_ge_T-cell:eQTLcatalogue/CEDAR_neutrophil_CD15:eQTLcatalogue/Fairfax_2014_LPS24:eQTLcatalogue/Lepik_2017_ge_blood:PsychENCODE_eQTLs:DICE/T_CD4_naive:DICE/Monocyte_non_classical:DICE/T_CD4_TH17:DICE/T_CD4_TH1_17:DICE/T_CD4_TH2:DICE/T_CD4_naive_TREG:eQTLGen_cis_eQTLs:BIOSQTL/BIOS_eQTL_geneLevel:xQTLServer_eQTLs:CMC_SVA_cis:CMC_NoSVA_cis:GTEx/v8/Artery_Tibial:GTEx/v8/Brain_Caudate_basal_ganglia:GTEx/v8/Brain_Frontal_Cortex_BA9:GTEx/v8/Brain_Hippocampus:GTEx/v8/Brain_Nucleus_accumbens_basal_ganglia:GTEx/v8/Colon_Transverse:GTEx/v8/Lung:GTEx/v8/Muscle_Skeletal:GTEx/v8/Pituitary:GTEx/v8/Stomach:GTEx/v8/Testis:GTEx/v8/Thyroid	NA	Promoter_anchored_loops:Adult_Cortex:Fetal_Cortex:Aorta:Dorsolateral_Prefrontal_Cortex:Hippocampus:Left_Ventricle:Liver:Lung:Pancreas:Right_Ventricle:Spleen:GM12878:IMR90:Mesenchymal_Stem_Cell:Mesendoderm:Neural_Progenitor_Cell:Trophoblast-like_Cell:hESC	9.12911e-06	rs149878	15
ENSG00000185130	8340	HIST1H2BL	6	27775257	27775709	-1	protein_coding	Yes	Yes	Yes	0.00286755	-0.030111	42	16.23	9	7.0644e-06	0.000797267	PsychENCODE_eQTLs:GTEx/v8/Lung	NA	Promoter_anchored_loops:Adult_Cortex:Fetal_Cortex:Aorta:Left_Ventricle:Liver:Right_Ventricle:Spleen:GM12878:IMR90:Mesenchymal_Stem_Cell:Mesendoderm:Neural_Progenitor_Cell:Trophoblast-like_Cell:hESC	9.12911e-06	rs149878	15
ENSG00000203813	8357	HIST1H3H	6	27777842	27778314	1	protein_coding	Yes	Yes	Yes	0.0249392	-0.177817	42	16.23	55	1.7628e-51	0	DICE/T_CD4_TH2:eQTLGen_cis_eQTLs:eQTLGen_trans_eQTLs:CMC_NoSVA_cis	NA	Promoter_anchored_loops:Adult_Cortex:Fetal_Cortex:Aorta:Left_Ventricle:Liver:Right_Ventricle:Spleen:GM12878:IMR90:Mesenchymal_Stem_Cell:Mesendoderm:Neural_Progenitor_Cell:Trophoblast-like_Cell:hESC	1.95256e-06	rs149878;rs11264341	4:15
ENSG00000196374	8342	HIST1H2BM	6	27782822	27783267	1	protein_coding	Yes	Yes	Yes	0.00275346	-0.27562	39	16.23	24	3.26083e-05	0.0031419	PsychENCODE_eQTLs	NA	Promoter_anchored_loops:Fetal_Cortex:Aorta:Left_Ventricle:Liver:Right_Ventricle:Spleen:GM12878:IMR90:Mesenchymal_Stem_Cell:Mesendoderm:Neural_Progenitor_Cell:Trophoblast-like_Cell:hESC	9.12911e-06	rs149878	15
ENSG00000197238	8363	HIST1H4J	6	27791884	27792257	1	protein_coding	Yes	Yes	Yes	0.423754	0.59845	49	10.72	402	1.05538e-14	0	eQTLcatalogue/BLUEPRINT_ge_T-cell:eQTLcatalogue/CEDAR_T-cell_CD8:eQTLcatalogue/CEDAR_transverse_colon:eQTLcatalogue/Fairfax_2014_IFN24:eQTLcatalogue/HipSci_ge_iPSC:PsychENCODE_eQTLs:BIOSQTL/BIOS_eQTL_geneLevel:GTEx/v8/Adrenal_Gland	NA	Promoter_anchored_loops:Adult_Cortex:Fetal_Cortex:Aorta:Left_Ventricle:Liver:Right_Ventricle:Spleen:GM12878:IMR90:Mesenchymal_Stem_Cell:Mesendoderm:Neural_Progenitor_Cell:Trophoblast-like_Cell:hESC	9.12911e-06	rs149878	15
ENSG00000197914	8362	HIST1H4K	6	27798952	27799305	-1	protein_coding	Yes	Yes	Yes	0.429119	0.387416	41	12.22	1306	2.2276e-21	0	DICE/T_CD4_TH17:eQTLGen_cis_eQTLs:BIOSQTL/BIOS_eQTL_geneLevel	NA	Promoter_anchored_loops:Adult_Cortex:Fetal_Cortex:Aorta:Left_Ventricle:Liver:Right_Ventricle:Spleen:GM12878:IMR90:Mesenchymal_Stem_Cell:Mesendoderm:Neural_Progenitor_Cell:Trophoblast-like_Cell:hESC	9.12911e-06	rs149878	15
ENSG00000184348	8330	HIST1H2AK	6	27805658	27806117	-1	protein_coding	Yes	Yes	Yes	0.0684285	-0.0412441	39	12.22	472	5.2978e-07	0.00138187	PsychENCODE_eQTLs:DICE/B_cell_naive:eQTLGen_cis_eQTLs:BIOSQTL/BIOS_eQTL_geneLevel:BRAINEAC/CRBL:BRAINEAC/OCTX	NA	Promoter_anchored_loops:Adult_Cortex:Fetal_Cortex:Aorta:Left_Ventricle:Liver:Psoas:Right_Ventricle:Spleen:GM12878:IMR90:Mesenchymal_Stem_Cell:Mesendoderm:Neural_Progenitor_Cell:Trophoblast-like_Cell:hESC	9.12911e-06	rs149878	15
ENSG00000233822	8341	HIST1H2BN	6	27806323	27823487	1	protein_coding	Yes	Yes	Yes	0.139775	0.145508	63	22	1054	1.85909e-10	4.71831e-08	EyeGEx:GTEx/v8/Artery_Aorta:GTEx/v8/Esophagus_Gastroesophageal_Junction:GTEx/v8/Esophagus_Muscularis:GTEx/v8/Cells_Cultured_fibroblasts:GTEx/v8/Skin_Not_Sun_Exposed_Suprapubic	NA	Promoter_anchored_loops:Adult_Cortex:Fetal_Cortex:Aorta:Left_Ventricle:Liver:Psoas:Right_Ventricle:Spleen:GM12878:IMR90:Mesenchymal_Stem_Cell:Mesendoderm:Neural_Progenitor_Cell:Trophoblast-like_Cell:hESC	9.12911e-06	rs149878	15
ENSG00000198374	8332	HIST1H2AL	6	27833034	27833606	1	protein_coding	Yes	Yes	Yes	0.0624869	-0.360341	47	23.7	2	4.11874e-05	0.049	DICE/T_CD4_TFH	NA	Adult_Cortex:Fetal_Cortex:Aorta:Left_Ventricle:Liver:Psoas:Right_Ventricle:Spleen:GM12878:IMR90:Mesenchymal_Stem_Cell:Mesendoderm:Neural_Progenitor_Cell:Trophoblast-like_Cell:hESC	9.12911e-06	rs149878	15
ENSG00000184357	3009	HIST1H1B	6	27834570	27835359	-1	protein_coding	Yes	Yes	Yes	0.509139	-0.0898951	51	23.7	324	1.81298e-06	0.00401805	eQTLcatalogue/CEDAR_T-cell_CD8:BRAINEAC/OCTX:GTEx/v8/Skin_Not_Sun_Exposed_Suprapubic:GTEx/v8/Testis	NA	Adult_Cortex:Fetal_Cortex:Aorta:Left_Ventricle:Liver:Psoas:Right_Ventricle:Spleen:GM12878:IMR90:Mesenchymal_Stem_Cell:Mesendoderm:Neural_Progenitor_Cell:Trophoblast-like_Cell:hESC	9.12911e-06	rs149878	15
ENSG00000182572	8354	HIST1H3I	6	27839623	27840099	-1	protein_coding	Yes	Yes	Yes	0.36088	-0.232438	56	23.7	1	0.000503468	0.0332356	PsychENCODE_eQTLs	NA	EP_links_oneway:Promoter_anchored_loops:Adult_Cortex:Fetal_Cortex:Aorta:Bladder:Left_Ventricle:Liver:Psoas:Right_Ventricle:Spleen:GM12878:IMR90:Mesenchymal_Stem_Cell:Mesendoderm:Neural_Progenitor_Cell:Trophoblast-like_Cell:hESC	9.12911e-06	rs149878	15
ENSG00000198558	8368	HIST1H4L	6	27840926	27841289	-1	protein_coding	Yes	Yes	Yes	0.191235	0.42689	57	23.7	45	4.2216e-05	0.00394854	PsychENCODE_eQTLs	NA	EP_links_oneway:Promoter_anchored_loops:Fetal_Cortex:Aorta:Bladder:Left_Ventricle:Liver:Right_Ventricle:Spleen:GM12878:IMR90:Mesenchymal_Stem_Cell:Mesendoderm:Neural_Progenitor_Cell:Trophoblast-like_Cell:hESC	1.11983e-05	rs149878	15
ENSG00000197153	8356	HIST1H3J	6	27858093	27860884	-1	protein_coding	Yes	Yes	Yes	0.695884	-0.189708	56	21.5	1606	3.24236e-42	3.89125e-33	GTEx/v8/Testis	NA	EP_links_oneway:Promoter_anchored_loops:Adult_Cortex:Fetal_Cortex:Aorta:Bladder:Left_Ventricle:Liver:Right_Ventricle:Spleen:GM12878:IMR90:Mesenchymal_Stem_Cell:Mesendoderm:Neural_Progenitor_Cell:Trophoblast-like_Cell:hESC	1.11983e-05	rs149878	15
ENSG00000196331	8348	HIST1H2BO	6	27861203	27861669	1	protein_coding	Yes	Yes	Yes	3.07278e-05	-0.223063	46	21.5	771	1.2649e-13	0	DICE/Monocyte_classical:eQTLGen_cis_eQTLs:BIOSQTL/BIOS_eQTL_geneLevel	NA	EP_links_oneway:Promoter_anchored_loops:Adult_Cortex:Fetal_Cortex:Aorta:Bladder:Left_Ventricle:Liver:Right_Ventricle:Spleen:GM12878:IMR90:Mesenchymal_Stem_Cell:Mesendoderm:Neural_Progenitor_Cell:Trophoblast-like_Cell:hESC	9.12911e-06	rs149878	15
ENSG00000168131	81697	OR2B2	6	27878963	27880174	-1	protein_coding	Yes	Yes	Yes	6.8672e-05	-0.212076	54	23.2	11	4.32379e-06	0.021619	eQTLcatalogue/CEDAR_B-cell_CD19:PsychENCODE_eQTLs:DICE/Monocyte_classical	NA	Aorta:Bladder:Left_Ventricle:Liver:Right_Ventricle:Spleen:GM12878:IMR90:Mesenchymal_Stem_Cell:Mesendoderm:Neural_Progenitor_Cell:Trophoblast-like_Cell:hESC	9.12911e-06	rs149878	15
ENSG00000124657	26212	OR2B6	6	27925019	27925960	1	protein_coding	Yes	Yes	Yes	0.0407309	-0.0981731	40	12.26	3	5.75169e-05	0.02665	DICE/Monocyte_classical:GTEx/v8/Testis	NA	Left_Ventricle:Liver:GM12878:IMR90:Mesenchymal_Stem_Cell:Mesendoderm:Trophoblast-like_Cell:hESC	1.11983e-05	rs149878	15
ENSG00000197279	7718	ZNF165	6	28048753	28057341	1	protein_coding	Yes	Yes	Yes	0.000563292	0.227981	83	18.45	2562	2.16733e-29	0	EyeGEx:eQTLcatalogue/BLUEPRINT_ge_neutrophil:eQTLcatalogue/BLUEPRINT_ge_T-cell:eQTLcatalogue/CEDAR_B-cell_CD19:eQTLcatalogue/CEDAR_T-cell_CD8:eQTLcatalogue/Fairfax_2012_B-cell_CD19:eQTLcatalogue/GEUVADIS_ge_LCL:eQTLcatalogue/Lepik_2017_ge_blood:eQTLcatalogue/Quach_2016_ge_monocyte_IAV:eQTLcatalogue/Quach_2016_ge_monocyte_LPS:eQTLcatalogue/Quach_2016_ge_monocyte_Pam3CSK4:eQTLcatalogue/TwinsUK_ge_LCL:PsychENCODE_eQTLs:DICE/B_cell_naive:DICE/T_CD4_naive_activated:DICE/T_CD8_naive_activated:DICE/T_CD4_TH17:eQTLGen_cis_eQTLs:BIOSQTL/BIOS_eQTL_geneLevel:CMC_SVA_cis:CMC_NoSVA_cis:GTEx/v8/Adipose_Subcutaneous:GTEx/v8/Adipose_Visceral_Omentum:GTEx/v8/Adrenal_Gland:GTEx/v8/Artery_Aorta:GTEx/v8/Artery_Coronary:GTEx/v8/Artery_Tibial:GTEx/v8/Breast_Mammary_Tissue:GTEx/v8/Colon_Sigmoid:GTEx/v8/Esophagus_Gastroesophageal_Junction:GTEx/v8/Esophagus_Mucosa:GTEx/v8/Esophagus_Muscularis:GTEx/v8/Heart_Atrial_Appendage:GTEx/v8/Heart_Left_Ventricle:GTEx/v8/Muscle_Skeletal:GTEx/v8/Nerve_Tibial:GTEx/v8/Ovary:GTEx/v8/Pancreas:GTEx/v8/Pituitary:GTEx/v8/Cells_Cultured_fibroblasts:GTEx/v8/Skin_Sun_Exposed_Lower_leg:GTEx/v8/Stomach:GTEx/v8/Thyroid	NA	EP_correlation_cell_type_oneway:Liver:GM12878:IMR90:Mesenchymal_Stem_Cell:Mesendoderm:Trophoblast-like_Cell:hESC	9.12911e-06	rs149878	15
ENSG00000196812	80345	ZSCAN16	6	28092338	28097860	1	protein_coding	Yes	Yes	Yes	2.67303e-06	0.184187	84	15.53	2401	4.4572e-84	0	EyeGEx:eQTLcatalogue/BLUEPRINT_ge_neutrophil:eQTLcatalogue/BrainSeq_ge_brain:eQTLcatalogue/CEDAR_rectum:eQTLcatalogue/CEDAR_transverse_colon:eQTLcatalogue/Fairfax_2014_IFN24:PsychENCODE_eQTLs:DICE/T_CD4_TH1:DICE/T_CD4_TH17:DICE/T_CD4_naive_TREG:eQTLGen_cis_eQTLs:BIOSQTL/BIOS_eQTL_geneLevel:CMC_SVA_cis:CMC_NoSVA_cis:GTEx/v8/Adipose_Subcutaneous:GTEx/v8/Artery_Tibial:GTEx/v8/Brain_Cortex:GTEx/v8/Brain_Frontal_Cortex_BA9:GTEx/v8/Brain_Hippocampus:GTEx/v8/Heart_Left_Ventricle:GTEx/v8/Lung:GTEx/v8/Pituitary:GTEx/v8/Thyroid:GTEx/v8/Uterus	NA	Promoter_anchored_loops:Adult_Cortex:Fetal_Cortex:Aorta:Left_Ventricle:Liver:Pancreas:Spleen:GM12878:IMR90:Mesenchymal_Stem_Cell:Mesendoderm:Trophoblast-like_Cell:hESC	9.12911e-06	rs149878	15
ENSG00000198315	7745	ZKSCAN8	6	28109688	28127250	1	protein_coding	Yes	Yes	Yes	0.000231595	-0.142528	128	22.7	2191	9.01976e-21	5.25785e-18	eQTLcatalogue/BLUEPRINT_ge_neutrophil:eQTLcatalogue/BrainSeq_ge_brain:eQTLcatalogue/Quach_2016_ge_monocyte_Pam3CSK4:PsychENCODE_eQTLs:DICE/T_CD4_memory_TREG:DICE/T_CD4_naive_TREG:eQTLGen_cis_eQTLs:CMC_SVA_cis:CMC_NoSVA_cis:BRAINEAC/CRBL:BRAINEAC/WHMT:GTEx/v8/Adipose_Subcutaneous:GTEx/v8/Artery_Tibial:GTEx/v8/Brain_Anterior_cingulate_cortex_BA24:GTEx/v8/Brain_Caudate_basal_ganglia:GTEx/v8/Brain_Cerebellar_Hemisphere:GTEx/v8/Brain_Cerebellum:GTEx/v8/Brain_Cortex:GTEx/v8/Brain_Frontal_Cortex_BA9:GTEx/v8/Brain_Hippocampus:GTEx/v8/Brain_Nucleus_accumbens_basal_ganglia:GTEx/v8/Brain_Putamen_basal_ganglia:GTEx/v8/Brain_Substantia_nigra:GTEx/v8/Colon_Transverse:GTEx/v8/Esophagus_Muscularis:GTEx/v8/Muscle_Skeletal:GTEx/v8/Nerve_Tibial:GTEx/v8/Skin_Sun_Exposed_Lower_leg:GTEx/v8/Thyroid	NA	Promoter_anchored_loops:Adult_Cortex:Fetal_Cortex:Aorta:Left_Ventricle:Liver:Pancreas:Spleen:GM12878:IMR90:Mesenchymal_Stem_Cell:Mesendoderm:Trophoblast-like_Cell:hESC	9.12911e-06	rs149878	15
ENSG00000137185	7746	ZSCAN9	6	28192664	28201260	1	protein_coding	Yes	Yes	Yes	4.10249e-08	0.461166	55	15.16	2708	3.2717e-310	0	EyeGEx:eQTLcatalogue/BLUEPRINT_ge_monocyte:eQTLcatalogue/BLUEPRINT_ge_neutrophil:eQTLcatalogue/BLUEPRINT_ge_T-cell:eQTLcatalogue/CEDAR_neutrophil_CD15:eQTLcatalogue/CEDAR_rectum:eQTLcatalogue/CEDAR_T-cell_CD4:eQTLcatalogue/CEDAR_T-cell_CD8:eQTLcatalogue/Fairfax_2012_B-cell_CD19:eQTLcatalogue/Fairfax_2014_LPS2:eQTLcatalogue/Fairfax_2014_naive:eQTLcatalogue/Kasela_2017_T-cell_CD4:eQTLcatalogue/Kasela_2017_T-cell_CD8:eQTLcatalogue/Lepik_2017_ge_blood:eQTLcatalogue/Nedelec_2016_ge_macrophage_Salmonella:eQTLcatalogue/Quach_2016_ge_monocyte_IAV:eQTLcatalogue/Quach_2016_ge_monocyte_LPS:eQTLcatalogue/Quach_2016_ge_monocyte_naive:eQTLcatalogue/Quach_2016_ge_monocyte_Pam3CSK4:eQTLcatalogue/Quach_2016_ge_monocyte_R848:eQTLcatalogue/TwinsUK_ge_fat:PsychENCODE_eQTLs:DICE/NK:DICE/T_CD4_TFH:DICE/T_CD4_TH1:DICE/T_CD4_TH17:DICE/T_CD4_TH1_17:DICE/T_CD4_TH2:DICE/T_CD4_memory_TREG:DICE/T_CD4_naive_TREG:eQTLGen_cis_eQTLs:BIOSQTL/BIOS_eQTL_geneLevel:CMC_SVA_cis:CMC_NoSVA_cis:GTEx/v8/Adipose_Subcutaneous:GTEx/v8/Whole_Blood:GTEx/v8/Artery_Aorta:GTEx/v8/Artery_Tibial:GTEx/v8/Brain_Anterior_cingulate_cortex_BA24:GTEx/v8/Brain_Cerebellar_Hemisphere:GTEx/v8/Brain_Cerebellum:GTEx/v8/Brain_Cortex:GTEx/v8/Brain_Hippocampus:GTEx/v8/Brain_Nucleus_accumbens_basal_ganglia:GTEx/v8/Breast_Mammary_Tissue:GTEx/v8/Colon_Transverse:GTEx/v8/Nerve_Tibial:GTEx/v8/Pituitary:GTEx/v8/Cells_Cultured_fibroblasts:GTEx/v8/Skin_Not_Sun_Exposed_Suprapubic:GTEx/v8/Skin_Sun_Exposed_Lower_leg:GTEx/v8/Small_Intestine_Terminal_Ileum:GTEx/v8/Spleen:GTEx/v8/Testis:GTEx/v8/Thyroid	NA	Adult_Cortex:Fetal_Cortex:Liver:GM12878:IMR90:Mesenchymal_Stem_Cell:Mesendoderm:Trophoblast-like_Cell:hESC	9.12911e-06	rs149878	15
ENSG00000187626	387032	ZKSCAN4	6	28212401	28227011	-1	protein_coding	Yes	Yes	Yes	6.74288e-05	0.661631	67	22.3	2338	1.4646e-138	0	eQTLcatalogue/BLUEPRINT_ge_monocyte:eQTLcatalogue/BLUEPRINT_ge_neutrophil:eQTLcatalogue/CEDAR_neutrophil_CD15:eQTLcatalogue/Lepik_2017_ge_blood:eQTLcatalogue/Quach_2016_ge_monocyte_LPS:eQTLcatalogue/Quach_2016_ge_monocyte_naive:eQTLcatalogue/TwinsUK_ge_skin:DICE/T_CD8_naive:eQTLGen_cis_eQTLs:BIOSQTL/BIOS_eQTL_geneLevel:CMC_SVA_cis:CMC_NoSVA_cis:GTEx/v8/Adipose_Visceral_Omentum:GTEx/v8/Whole_Blood:GTEx/v8/Brain_Cortex:GTEx/v8/Cells_Cultured_fibroblasts:GTEx/v8/Small_Intestine_Terminal_Ileum:GTEx/v8/Spleen:GTEx/v8/Testis	NA	Adult_Cortex:Fetal_Cortex:Aorta:Left_Ventricle:Liver:Spleen:GM12878:IMR90:Mesenchymal_Stem_Cell:Mesendoderm:Trophoblast-like_Cell:hESC	9.12911e-06	rs149878	15
ENSG00000189134	222698	NKAPL	6	28227098	28228736	1	protein_coding	Yes	Yes	Yes	0.000165621	0.0513426	37	22.3	650	3.48766e-14	0	eQTLcatalogue/Fairfax_2014_naive:PsychENCODE_eQTLs:eQTLGen_cis_eQTLs:BIOSQTL/BIOS_eQTL_geneLevel:GTEx/v8/Adipose_Subcutaneous:GTEx/v8/Adipose_Visceral_Omentum:GTEx/v8/Adrenal_Gland:GTEx/v8/Whole_Blood:GTEx/v8/Artery_Aorta:GTEx/v8/Artery_Coronary:GTEx/v8/Colon_Sigmoid:GTEx/v8/Esophagus_Mucosa:GTEx/v8/Esophagus_Muscularis:GTEx/v8/Muscle_Skeletal:GTEx/v8/Pituitary:GTEx/v8/Cells_Cultured_fibroblasts:GTEx/v8/Skin_Sun_Exposed_Lower_leg	NA	Adult_Cortex:Fetal_Cortex:Aorta:Left_Ventricle:Liver:Spleen:GM12878:IMR90:Mesenchymal_Stem_Cell:Mesendoderm:Trophoblast-like_Cell:hESC	9.12911e-06	rs149878	15
ENSG00000137338	84547	PGBD1	6	28249314	28270326	1	protein_coding	Yes	Yes	Yes	1.46735e-05	-0.0800605	63	14.75	2131	2.1531e-64	0	EyeGEx:eQTLcatalogue/BrainSeq_ge_brain:eQTLcatalogue/Fairfax_2012_B-cell_CD19:eQTLcatalogue/HipSci_ge_iPSC:PsychENCODE_eQTLs:DICE/T_CD4_naive:DICE/T_CD8_naive:DICE/Monocyte_non_classical:DICE/T_CD4_TFH:DICE/T_CD4_TH1:DICE/T_CD4_TH17:DICE/T_CD4_TH1_17:DICE/T_CD4_TH2:DICE/T_CD4_memory_TREG:DICE/T_CD4_naive_TREG:eQTLGen_cis_eQTLs:BIOSQTL/BIOS_eQTL_geneLevel:CMC_SVA_cis:CMC_NoSVA_cis:GTEx/v8/Adipose_Visceral_Omentum:GTEx/v8/Brain_Anterior_cingulate_cortex_BA24:GTEx/v8/Brain_Caudate_basal_ganglia:GTEx/v8/Brain_Cerebellar_Hemisphere:GTEx/v8/Brain_Cerebellum:GTEx/v8/Brain_Cortex:GTEx/v8/Brain_Frontal_Cortex_BA9:GTEx/v8/Brain_Nucleus_accumbens_basal_ganglia:GTEx/v8/Brain_Spinal_cord_cervical_c-1:GTEx/v8/Breast_Mammary_Tissue:GTEx/v8/Colon_Sigmoid:GTEx/v8/Esophagus_Gastroesophageal_Junction:GTEx/v8/Esophagus_Mucosa:GTEx/v8/Esophagus_Muscularis:GTEx/v8/Lung:GTEx/v8/Muscle_Skeletal:GTEx/v8/Nerve_Tibial:GTEx/v8/Pancreas:GTEx/v8/Pituitary:GTEx/v8/Cells_Cultured_fibroblasts:GTEx/v8/Skin_Not_Sun_Exposed_Suprapubic:GTEx/v8/Skin_Sun_Exposed_Lower_leg:GTEx/v8/Spleen:GTEx/v8/Testis:GTEx/v8/Thyroid	NA	Adult_Cortex:Fetal_Cortex:Left_Ventricle:Liver:GM12878:IMR90:Mesenchymal_Stem_Cell:Mesendoderm:Trophoblast-like_Cell:hESC	9.12911e-06	rs149878	15
ENSG00000235109	64288	ZSCAN31	6	28292470	28324048	-1	protein_coding	Yes	Yes	Yes	3.77127e-09	1.10713	147	15.54	2881	0	0	EyeGEx:eQTLcatalogue/BrainSeq_ge_brain:eQTLcatalogue/CEDAR_rectum:eQTLcatalogue/CEDAR_transverse_colon:eQTLcatalogue/Quach_2016_ge_monocyte_naive:eQTLcatalogue/TwinsUK_ge_fat:eQTLcatalogue/TwinsUK_ge_skin:PsychENCODE_eQTLs:DICE/B_cell_naive:DICE/T_CD4_naive:DICE/T_CD8_naive:DICE/Monocyte_non_classical:DICE/NK:DICE/T_CD4_TH2:DICE/T_CD4_memory_TREG:DICE/T_CD4_naive_TREG:eQTLGen_cis_eQTLs:BIOSQTL/BIOS_eQTL_geneLevel:xQTLServer_eQTLs:CMC_SVA_cis:CMC_SVA_trans:CMC_NoSVA_cis:BRAINEAC/CRBL:BRAINEAC/FCTX:BRAINEAC/HIPP:BRAINEAC/MEDU:BRAINEAC/OCTX:BRAINEAC/PUTM:BRAINEAC/TCTX:BRAINEAC/WHMT:BRAINEAC/aveALL:GTEx/v8/Adipose_Subcutaneous:GTEx/v8/Adipose_Visceral_Omentum:GTEx/v8/Adrenal_Gland:GTEx/v8/Artery_Aorta:GTEx/v8/Artery_Coronary:GTEx/v8/Artery_Tibial:GTEx/v8/Brain_Amygdala:GTEx/v8/Brain_Anterior_cingulate_cortex_BA24:GTEx/v8/Brain_Caudate_basal_ganglia:GTEx/v8/Brain_Cerebellar_Hemisphere:GTEx/v8/Brain_Cerebellum:GTEx/v8/Brain_Cortex:GTEx/v8/Brain_Frontal_Cortex_BA9:GTEx/v8/Brain_Hippocampus:GTEx/v8/Brain_Hypothalamus:GTEx/v8/Brain_Nucleus_accumbens_basal_ganglia:GTEx/v8/Brain_Putamen_basal_ganglia:GTEx/v8/Brain_Spinal_cord_cervical_c-1:GTEx/v8/Brain_Substantia_nigra:GTEx/v8/Breast_Mammary_Tissue:GTEx/v8/Colon_Sigmoid:GTEx/v8/Colon_Transverse:GTEx/v8/Esophagus_Gastroesophageal_Junction:GTEx/v8/Esophagus_Mucosa:GTEx/v8/Esophagus_Muscularis:GTEx/v8/Heart_Atrial_Appendage:GTEx/v8/Heart_Left_Ventricle:GTEx/v8/Lung:GTEx/v8/Muscle_Skeletal:GTEx/v8/Nerve_Tibial:GTEx/v8/Ovary:GTEx/v8/Pancreas:GTEx/v8/Pituitary:GTEx/v8/Prostate:GTEx/v8/Minor_Salivary_Gland:GTEx/v8/Cells_Cultured_fibroblasts:GTEx/v8/Skin_Not_Sun_Exposed_Suprapubic:GTEx/v8/Skin_Sun_Exposed_Lower_leg:GTEx/v8/Small_Intestine_Terminal_Ileum:GTEx/v8/Spleen:GTEx/v8/Stomach:GTEx/v8/Thyroid:GTEx/v8/Uterus:GTEx/v8/Vagina	NA	Promoter_anchored_loops:Aorta:Left_Ventricle:Liver:Spleen:GM12878:IMR90:Mesenchymal_Stem_Cell:Mesendoderm:Trophoblast-like_Cell:hESC	9.12911e-06	rs149878	15
ENSG00000189298	80317	ZKSCAN3	6	28317691	28336947	1	protein_coding	Yes	Yes	Yes	0.000122608	-0.652443	131	15.37	2613	3.0571e-148	0	EyeGEx:eQTLcatalogue/BrainSeq_ge_brain:eQTLcatalogue/GEUVADIS_ge_LCL:eQTLcatalogue/HipSci_ge_iPSC:eQTLcatalogue/Lepik_2017_ge_blood:eQTLcatalogue/Quach_2016_ge_monocyte_naive:eQTLcatalogue/TwinsUK_ge_fat:eQTLcatalogue/TwinsUK_ge_LCL:eQTLcatalogue/TwinsUK_ge_skin:PsychENCODE_eQTLs:eQTLGen_cis_eQTLs:BIOSQTL/BIOS_eQTL_geneLevel:CMC_SVA_cis:CMC_NoSVA_cis:GTEx/v8/Adipose_Subcutaneous:GTEx/v8/Adipose_Visceral_Omentum:GTEx/v8/Whole_Blood:GTEx/v8/Artery_Aorta:GTEx/v8/Artery_Tibial:GTEx/v8/Brain_Caudate_basal_ganglia:GTEx/v8/Brain_Cerebellar_Hemisphere:GTEx/v8/Brain_Cerebellum:GTEx/v8/Brain_Cortex:GTEx/v8/Brain_Frontal_Cortex_BA9:GTEx/v8/Brain_Hippocampus:GTEx/v8/Brain_Hypothalamus:GTEx/v8/Brain_Nucleus_accumbens_basal_ganglia:GTEx/v8/Brain_Putamen_basal_ganglia:GTEx/v8/Breast_Mammary_Tissue:GTEx/v8/Colon_Sigmoid:GTEx/v8/Colon_Transverse:GTEx/v8/Esophagus_Gastroesophageal_Junction:GTEx/v8/Esophagus_Mucosa:GTEx/v8/Esophagus_Muscularis:GTEx/v8/Heart_Atrial_Appendage:GTEx/v8/Heart_Left_Ventricle:GTEx/v8/Lung:GTEx/v8/Muscle_Skeletal:GTEx/v8/Nerve_Tibial:GTEx/v8/Ovary:GTEx/v8/Pancreas:GTEx/v8/Pituitary:GTEx/v8/Prostate:GTEx/v8/Cells_Cultured_fibroblasts:GTEx/v8/Skin_Not_Sun_Exposed_Suprapubic:GTEx/v8/Skin_Sun_Exposed_Lower_leg:GTEx/v8/Spleen:GTEx/v8/Stomach:GTEx/v8/Testis:GTEx/v8/Thyroid	NA	Promoter_anchored_loops:Adult_Cortex:Fetal_Cortex:Aorta:Left_Ventricle:Liver:GM12878:IMR90:Mesenchymal_Stem_Cell:Mesendoderm:Trophoblast-like_Cell:hESC	9.12911e-06	rs149878	15
ENSG00000158691	9753	ZSCAN12	6	28346732	28367511	-1	protein_coding	Yes	Yes	Yes	1.43992e-05	NA	128	20.5	960	2.0541e-58	0	EyeGEx:eQTLcatalogue/BLUEPRINT_ge_monocyte:eQTLcatalogue/GENCORD_ge_T-cell:eQTLcatalogue/Quach_2016_ge_monocyte_naive:DICE/Monocyte_classical:DICE/Monocyte_non_classical:eQTLGen_cis_eQTLs:CMC_SVA_cis:GTEx/v8/Adipose_Visceral_Omentum:GTEx/v8/Artery_Tibial:GTEx/v8/Breast_Mammary_Tissue:GTEx/v8/Colon_Transverse:GTEx/v8/Esophagus_Mucosa:GTEx/v8/Esophagus_Muscularis:GTEx/v8/Heart_Atrial_Appendage:GTEx/v8/Heart_Left_Ventricle:GTEx/v8/Liver:GTEx/v8/Lung:GTEx/v8/Muscle_Skeletal:GTEx/v8/Nerve_Tibial:GTEx/v8/Prostate:GTEx/v8/Skin_Not_Sun_Exposed_Suprapubic:GTEx/v8/Skin_Sun_Exposed_Lower_leg:GTEx/v8/Stomach:GTEx/v8/Thyroid	NA	Promoter_anchored_loops:Adult_Cortex:Left_Ventricle:Liver:GM12878:IMR90:Mesenchymal_Stem_Cell:Mesendoderm:Trophoblast-like_Cell:hESC	9.12911e-06	rs149878	15
ENSG00000187987	222696	ZSCAN23	6	28399707	28411279	-1	protein_coding	Yes	Yes	Yes	0.00270295	0.0706565	93	13.89	2398	4.75135e-93	0	EyeGEx:eQTLcatalogue/BLUEPRINT_ge_T-cell:eQTLcatalogue/BrainSeq_ge_brain:eQTLcatalogue/GENCORD_ge_fibroblast:eQTLcatalogue/GENCORD_ge_LCL:eQTLcatalogue/GENCORD_ge_T-cell:eQTLcatalogue/GEUVADIS_ge_LCL:eQTLcatalogue/HipSci_ge_iPSC:eQTLcatalogue/Schwartzentruber_2018_ge_sensory_neuron:eQTLcatalogue/TwinsUK_ge_LCL:eQTLcatalogue/TwinsUK_ge_skin:PsychENCODE_eQTLs:DICE/B_cell_naive:DICE/T_CD4_naive:DICE/T_CD4_naive_activated:DICE/T_CD8_naive:DICE/Monocyte_classical:DICE/NK:DICE/T_CD4_TFH:DICE/T_CD4_TH1:DICE/T_CD4_TH17:DICE/T_CD4_memory_TREG:DICE/T_CD4_naive_TREG:BIOSQTL/BIOS_eQTL_geneLevel:CMC_SVA_cis:CMC_SVA_trans:CMC_NoSVA_cis:BRAINEAC/CRBL:BRAINEAC/FCTX:BRAINEAC/OCTX:BRAINEAC/WHMT:BRAINEAC/aveALL:GTEx/v8/Adipose_Subcutaneous:GTEx/v8/Adipose_Visceral_Omentum:GTEx/v8/Adrenal_Gland:GTEx/v8/Cells_EBV-transformed_lymphocytes:GTEx/v8/Artery_Aorta:GTEx/v8/Artery_Coronary:GTEx/v8/Artery_Tibial:GTEx/v8/Brain_Anterior_cingulate_cortex_BA24:GTEx/v8/Brain_Caudate_basal_ganglia:GTEx/v8/Brain_Cerebellar_Hemisphere:GTEx/v8/Brain_Cerebellum:GTEx/v8/Brain_Cortex:GTEx/v8/Brain_Frontal_Cortex_BA9:GTEx/v8/Brain_Hippocampus:GTEx/v8/Brain_Hypothalamus:GTEx/v8/Brain_Nucleus_accumbens_basal_ganglia:GTEx/v8/Brain_Putamen_basal_ganglia:GTEx/v8/Brain_Spinal_cord_cervical_c-1:GTEx/v8/Breast_Mammary_Tissue:GTEx/v8/Colon_Sigmoid:GTEx/v8/Colon_Transverse:GTEx/v8/Esophagus_Gastroesophageal_Junction:GTEx/v8/Esophagus_Mucosa:GTEx/v8/Esophagus_Muscularis:GTEx/v8/Heart_Atrial_Appendage:GTEx/v8/Heart_Left_Ventricle:GTEx/v8/Liver:GTEx/v8/Lung:GTEx/v8/Muscle_Skeletal:GTEx/v8/Nerve_Tibial:GTEx/v8/Ovary:GTEx/v8/Pancreas:GTEx/v8/Pituitary:GTEx/v8/Prostate:GTEx/v8/Minor_Salivary_Gland:GTEx/v8/Cells_Cultured_fibroblasts:GTEx/v8/Skin_Not_Sun_Exposed_Suprapubic:GTEx/v8/Skin_Sun_Exposed_Lower_leg:GTEx/v8/Small_Intestine_Terminal_Ileum:GTEx/v8/Spleen:GTEx/v8/Stomach:GTEx/v8/Testis:GTEx/v8/Thyroid:GTEx/v8/Uterus:GTEx/v8/Vagina	NA	IMR90:Mesenchymal_Stem_Cell:Mesendoderm:hESC	9.12911e-06	rs149878	15
ENSG00000224586	2880	GPX5	6	28493702	28502729	1	protein_coding	Yes	Yes	Yes	0.00888468	0.354876	33	11.92	1	7.26867e-06	0.0363433	eQTLcatalogue/CEDAR_rectum	NA	Fetal_Cortex:Aorta:Left_Ventricle:Liver:Pancreas:Spleen:GM12878:IMR90:Mesenchymal_Stem_Cell:Mesendoderm:Neural_Progenitor_Cell:Trophoblast-like_Cell:hESC	1.11983e-05	rs149878	15
ENSG00000232040	114821	SCAND3	6	28539407	28583989	-1	protein_coding	Yes	Yes	Yes	9.70724e-09	-0.785031	102	13.8	765	1.16484e-15	8.4897e-11	eQTLcatalogue/GEUVADIS_ge_LCL:DICE/T_CD8_naive_activated:CMC_NoSVA_cis:GTEx/v8/Artery_Aorta:GTEx/v8/Artery_Tibial:GTEx/v8/Brain_Hippocampus:GTEx/v8/Esophagus_Mucosa:GTEx/v8/Nerve_Tibial:GTEx/v8/Pancreas:GTEx/v8/Testis:GTEx/v8/Thyroid	NA	Adult_Cortex:Fetal_Cortex:IMR90:Mesenchymal_Stem_Cell:Mesendoderm:hESC	1.11983e-05	rs149878	15
ENSG00000204713	5987	TRIM27	6	28870779	28891766	-1	protein_coding	Yes	Yes	Yes	0.878752	-0.142068	42	21.7	1844	3.2717e-310	0	eQTLcatalogue/Alasoo_2018_ge_macrophage_naive:eQTLcatalogue/BLUEPRINT_ge_monocyte:eQTLcatalogue/BLUEPRINT_ge_neutrophil:eQTLcatalogue/Lepik_2017_ge_blood:eQTLcatalogue/Nedelec_2016_ge_macrophage_Listeria:eQTLcatalogue/Quach_2016_ge_monocyte_LPS:eQTLcatalogue/Quach_2016_ge_monocyte_naive:eQTLcatalogue/Quach_2016_ge_monocyte_Pam3CSK4:eQTLcatalogue/Quach_2016_ge_monocyte_R848:eQTLcatalogue/TwinsUK_ge_blood:eQTLcatalogue/TwinsUK_ge_skin:DICE/Monocyte_classical:DICE/Monocyte_non_classical:eQTLGen_cis_eQTLs:BIOSQTL/BIOS_eQTL_geneLevel:GTEx/v8/Adipose_Subcutaneous:GTEx/v8/Adipose_Visceral_Omentum:GTEx/v8/Whole_Blood:GTEx/v8/Artery_Aorta:GTEx/v8/Artery_Tibial:GTEx/v8/Brain_Nucleus_accumbens_basal_ganglia:GTEx/v8/Breast_Mammary_Tissue:GTEx/v8/Colon_Sigmoid:GTEx/v8/Colon_Transverse:GTEx/v8/Esophagus_Gastroesophageal_Junction:GTEx/v8/Esophagus_Mucosa:GTEx/v8/Esophagus_Muscularis:GTEx/v8/Heart_Atrial_Appendage:GTEx/v8/Heart_Left_Ventricle:GTEx/v8/Lung:GTEx/v8/Muscle_Skeletal:GTEx/v8/Nerve_Tibial:GTEx/v8/Minor_Salivary_Gland:GTEx/v8/Cells_Cultured_fibroblasts:GTEx/v8/Skin_Not_Sun_Exposed_Suprapubic:GTEx/v8/Skin_Sun_Exposed_Lower_leg:GTEx/v8/Spleen:GTEx/v8/Stomach:GTEx/v8/Testis:GTEx/v8/Thyroid:GTEx/v8/Vagina	NA	Left_Ventricle:Spleen:GM12878:IMR90:Mesenchymal_Stem_Cell:Trophoblast-like_Cell:hESC	9.12911e-06	rs149878	15
ENSG00000124507	29993	PACSIN1	6	34433916	34503006	1	protein_coding	Yes	Yes	Yes	0.991339	-1.5939	39	18.29	29	1.3392e-18	0	eQTLGen_cis_eQTLs:BIOSQTL/BIOS_eQTL_geneLevel:CMC_SVA_cis	NA	Promoter_anchored_loops:Adult_Cortex:Fetal_Cortex:Left_Ventricle:Liver:Right_Ventricle:Spleen:GM12878:IMR90:Mesenchymal_Stem_Cell:Mesendoderm:Neural_Progenitor_Cell:Trophoblast-like_Cell:hESC	7.47249e-06	rs2395609;rs2273003:rs2395609	16
ENSG00000124664	25803	SPDEF	6	34505579	34524110	-1	protein_coding	Yes	Yes	Yes	0.711825	-0.40704	5	7.224	9	2.4024e-07	0.0012012	eQTLcatalogue/CEDAR_transverse_colon	NA	Promoter_anchored_loops:EP_correlation_cell_type_oneway:Spleen:IMR90:Mesenchymal_Stem_Cell:Mesendoderm:hESC	7.47249e-06	rs2395609	16
ENSG00000196821	64771	C6orf106	6	34555065	34664636	-1	protein_coding	Yes	Yes	Yes	0.45403	-1.13555	20	14.03	459	3.5081e-171	0	EyeGEx:eQTLcatalogue/BrainSeq_ge_brain:eQTLcatalogue/Fairfax_2014_naive:eQTLcatalogue/Lepik_2017_ge_blood:PsychENCODE_eQTLs:eQTLGen_cis_eQTLs:BIOSQTL/BIOS_eQTL_geneLevel:xQTLServer_eQTLs:CMC_SVA_cis:CMC_NoSVA_cis:GTEx/v8/Whole_Blood:GTEx/v8/Artery_Tibial:GTEx/v8/Brain_Caudate_basal_ganglia:GTEx/v8/Brain_Cerebellar_Hemisphere:GTEx/v8/Brain_Cortex:GTEx/v8/Brain_Frontal_Cortex_BA9:GTEx/v8/Brain_Hippocampus:GTEx/v8/Brain_Nucleus_accumbens_basal_ganglia:GTEx/v8/Brain_Putamen_basal_ganglia:GTEx/v8/Colon_Sigmoid:GTEx/v8/Colon_Transverse:GTEx/v8/Esophagus_Mucosa:GTEx/v8/Esophagus_Muscularis:GTEx/v8/Heart_Atrial_Appendage:GTEx/v8/Lung:GTEx/v8/Muscle_Skeletal:GTEx/v8/Nerve_Tibial:GTEx/v8/Pancreas:GTEx/v8/Cells_Cultured_fibroblasts:GTEx/v8/Skin_Not_Sun_Exposed_Suprapubic:GTEx/v8/Skin_Sun_Exposed_Lower_leg:GTEx/v8/Spleen:GTEx/v8/Testis:GTEx/v8/Thyroid	NA	Promoter_anchored_loops:Adult_Cortex:Fetal_Cortex:GM12878:IMR90:Mesenchymal_Stem_Cell	7.47249e-06	rs2395609;rs2273003	16
ENSG00000124562	6631	SNRPC	6	34725183	34741571	1	protein_coding	Yes	Yes	Yes	0.727262	-0.35112	2	1.224	358	7.7003e-113	0	eQTLcatalogue/BLUEPRINT_ge_monocyte:eQTLcatalogue/BLUEPRINT_ge_T-cell:eQTLcatalogue/BrainSeq_ge_brain:eQTLcatalogue/CEDAR_monocyte_CD14:eQTLcatalogue/CEDAR_T-cell_CD4:eQTLcatalogue/Fairfax_2012_B-cell_CD19:eQTLcatalogue/Fairfax_2014_naive:eQTLcatalogue/HipSci_ge_iPSC:eQTLcatalogue/Kasela_2017_T-cell_CD4:eQTLcatalogue/Kasela_2017_T-cell_CD8:eQTLcatalogue/Lepik_2017_ge_blood:eQTLcatalogue/TwinsUK_ge_LCL:eQTLcatalogue/TwinsUK_ge_skin:PsychENCODE_eQTLs:DICE/B_cell_naive:eQTLGen_cis_eQTLs:BIOSQTL/BIOS_eQTL_geneLevel:CMC_SVA_cis:CMC_NoSVA_cis:GTEx/v8/Adipose_Subcutaneous:GTEx/v8/Adipose_Visceral_Omentum:GTEx/v8/Adrenal_Gland:GTEx/v8/Artery_Aorta:GTEx/v8/Artery_Tibial:GTEx/v8/Brain_Caudate_basal_ganglia:GTEx/v8/Brain_Cortex:GTEx/v8/Brain_Frontal_Cortex_BA9:GTEx/v8/Brain_Hippocampus:GTEx/v8/Brain_Nucleus_accumbens_basal_ganglia:GTEx/v8/Brain_Putamen_basal_ganglia:GTEx/v8/Colon_Sigmoid:GTEx/v8/Colon_Transverse:GTEx/v8/Esophagus_Mucosa:GTEx/v8/Esophagus_Muscularis:GTEx/v8/Heart_Atrial_Appendage:GTEx/v8/Lung:GTEx/v8/Muscle_Skeletal:GTEx/v8/Nerve_Tibial:GTEx/v8/Cells_Cultured_fibroblasts:GTEx/v8/Skin_Not_Sun_Exposed_Suprapubic:GTEx/v8/Skin_Sun_Exposed_Lower_leg:GTEx/v8/Stomach:GTEx/v8/Thyroid	NA	Promoter_anchored_loops:Adult_Cortex:Fetal_Cortex:IMR90:Mesenchymal_Stem_Cell	6.25462e-06	rs2395609;rs2273003	16
ENSG00000065060	54887	UHRF1BP1	6	34759857	34850915	1	protein_coding	Yes	Yes	Yes	2.46541e-07	-0.830354	18	13.54	630	3.2717e-310	0	EyeGEx:eQTLcatalogue/BLUEPRINT_ge_monocyte:eQTLcatalogue/BLUEPRINT_ge_neutrophil:eQTLcatalogue/BLUEPRINT_ge_T-cell:eQTLcatalogue/BrainSeq_ge_brain:eQTLcatalogue/CEDAR_monocyte_CD14:eQTLcatalogue/CEDAR_T-cell_CD4:eQTLcatalogue/CEDAR_T-cell_CD8:eQTLcatalogue/Fairfax_2014_IFN24:eQTLcatalogue/Fairfax_2014_LPS24:eQTLcatalogue/Fairfax_2014_LPS2:eQTLcatalogue/Fairfax_2014_naive:eQTLcatalogue/GENCORD_ge_fibroblast:eQTLcatalogue/GENCORD_ge_LCL:eQTLcatalogue/GENCORD_ge_T-cell:eQTLcatalogue/GEUVADIS_ge_LCL:eQTLcatalogue/Kasela_2017_T-cell_CD4:eQTLcatalogue/Lepik_2017_ge_blood:eQTLcatalogue/Nedelec_2016_ge_macrophage_Listeria:eQTLcatalogue/Nedelec_2016_ge_macrophage_Salmonella:eQTLcatalogue/Quach_2016_ge_monocyte_IAV:eQTLcatalogue/Quach_2016_ge_monocyte_LPS:eQTLcatalogue/Quach_2016_ge_monocyte_naive:eQTLcatalogue/Quach_2016_ge_monocyte_Pam3CSK4:eQTLcatalogue/Quach_2016_ge_monocyte_R848:eQTLcatalogue/TwinsUK_ge_blood:eQTLcatalogue/TwinsUK_ge_fat:eQTLcatalogue/TwinsUK_ge_LCL:eQTLcatalogue/TwinsUK_ge_skin:PsychENCODE_eQTLs:DICE/B_cell_naive:DICE/T_CD4_naive:DICE/T_CD4_naive_activated:DICE/T_CD8_naive:DICE/T_CD8_naive_activated:DICE/Monocyte_classical:DICE/Monocyte_non_classical:DICE/T_CD4_TFH:DICE/T_CD4_TH1:DICE/T_CD4_TH17:DICE/T_CD4_TH1_17:DICE/T_CD4_TH2:DICE/T_CD4_memory_TREG:DICE/T_CD4_naive_TREG:eQTLGen_cis_eQTLs:BIOSQTL/BIOS_eQTL_geneLevel:CMC_SVA_cis:CMC_NoSVA_cis:GTEx/v8/Adipose_Subcutaneous:GTEx/v8/Adipose_Visceral_Omentum:GTEx/v8/Adrenal_Gland:GTEx/v8/Cells_EBV-transformed_lymphocytes:GTEx/v8/Whole_Blood:GTEx/v8/Artery_Aorta:GTEx/v8/Artery_Coronary:GTEx/v8/Artery_Tibial:GTEx/v8/Brain_Amygdala:GTEx/v8/Brain_Caudate_basal_ganglia:GTEx/v8/Brain_Cerebellar_Hemisphere:GTEx/v8/Brain_Cerebellum:GTEx/v8/Brain_Cortex:GTEx/v8/Brain_Frontal_Cortex_BA9:GTEx/v8/Brain_Hippocampus:GTEx/v8/Brain_Hypothalamus:GTEx/v8/Brain_Putamen_basal_ganglia:GTEx/v8/Brain_Spinal_cord_cervical_c-1:GTEx/v8/Breast_Mammary_Tissue:GTEx/v8/Colon_Sigmoid:GTEx/v8/Colon_Transverse:GTEx/v8/Esophagus_Gastroesophageal_Junction:GTEx/v8/Esophagus_Mucosa:GTEx/v8/Esophagus_Muscularis:GTEx/v8/Heart_Atrial_Appendage:GTEx/v8/Heart_Left_Ventricle:GTEx/v8/Liver:GTEx/v8/Lung:GTEx/v8/Muscle_Skeletal:GTEx/v8/Nerve_Tibial:GTEx/v8/Pancreas:GTEx/v8/Prostate:GTEx/v8/Cells_Cultured_fibroblasts:GTEx/v8/Skin_Not_Sun_Exposed_Suprapubic:GTEx/v8/Skin_Sun_Exposed_Lower_leg:GTEx/v8/Small_Intestine_Terminal_Ileum:GTEx/v8/Spleen:GTEx/v8/Stomach:GTEx/v8/Thyroid:GTEx/v8/Uterus	NA	Promoter_anchored_loops:Adult_Cortex:Fetal_Cortex:GM12878:IMR90:Mesenchymal_Stem_Cell:Mesendoderm:hESC	6.25462e-06	rs2395609;rs2273003;rs2395609:rs2273003:rs2273003	16
ENSG00000064995	6882	TAF11	6	34845555	34855866	-1	protein_coding	Yes	Yes	Yes	0.875432	-0.232569	4	13.54	289	3.12235e-27	2.67102e-24	eQTLcatalogue/TwinsUK_ge_fat:PsychENCODE_eQTLs:DICE/Monocyte_classical:eQTLGen_cis_eQTLs:BIOSQTL/BIOS_eQTL_geneLevel:xQTLServer_eQTLs:CMC_SVA_cis:CMC_NoSVA_cis:GTEx/v8/Adipose_Subcutaneous:GTEx/v8/Whole_Blood:GTEx/v8/Artery_Aorta:GTEx/v8/Artery_Tibial:GTEx/v8/Brain_Cortex:GTEx/v8/Brain_Frontal_Cortex_BA9:GTEx/v8/Breast_Mammary_Tissue:GTEx/v8/Colon_Sigmoid:GTEx/v8/Colon_Transverse:GTEx/v8/Esophagus_Mucosa:GTEx/v8/Esophagus_Muscularis:GTEx/v8/Muscle_Skeletal:GTEx/v8/Nerve_Tibial:GTEx/v8/Cells_Cultured_fibroblasts:GTEx/v8/Skin_Not_Sun_Exposed_Suprapubic:GTEx/v8/Skin_Sun_Exposed_Lower_leg:GTEx/v8/Testis:GTEx/v8/Thyroid	NA	Promoter_anchored_loops:EP_correlation_cell_type_oneway:Adult_Cortex:Fetal_Cortex:Aorta:Left_Ventricle:Liver:GM12878:IMR90:Mesenchymal_Stem_Cell:Mesendoderm:Trophoblast-like_Cell:hESC	7.47249e-06	rs2395609;rs2273003;rs2395609:rs2273003	16
ENSG00000064999	23294	ANKS1A	6	34857042	35059179	1	protein_coding	Yes	Yes	Yes	0.84686	0.260683	171	15.95	445	1.58784e-46	0	eQTLcatalogue/Quach_2016_ge_monocyte_LPS:eQTLcatalogue/Quach_2016_ge_monocyte_Pam3CSK4:PsychENCODE_eQTLs:eQTLGen_cis_eQTLs:BIOSQTL/BIOS_eQTL_geneLevel:xQTLServer_eQTLs:CMC_SVA_cis:CMC_NoSVA_cis:GTEx/v8/Adipose_Subcutaneous:GTEx/v8/Adipose_Visceral_Omentum:GTEx/v8/Artery_Aorta:GTEx/v8/Brain_Amygdala:GTEx/v8/Brain_Caudate_basal_ganglia:GTEx/v8/Brain_Cortex:GTEx/v8/Brain_Frontal_Cortex_BA9:GTEx/v8/Brain_Nucleus_accumbens_basal_ganglia:GTEx/v8/Brain_Putamen_basal_ganglia:GTEx/v8/Nerve_Tibial:GTEx/v8/Thyroid	NA	Promoter_anchored_loops:Adult_Cortex:Fetal_Cortex:Aorta:Left_Ventricle:Liver:GM12878:IMR90:Mesenchymal_Stem_Cell:Mesendoderm:Trophoblast-like_Cell:hESC	7.47249e-06	rs2395609;rs2273003;rs2395609:rs2273003	16
ENSG00000124678	6954	TCP11	6	35085848	35116387	-1	protein_coding	Yes	Yes	Yes	4.00945e-05	-0.413536	99	14.07	355	6.26603e-47	6.00508e-38	eQTLcatalogue/TwinsUK_ge_skin:PsychENCODE_eQTLs:BIOSQTL/BIOS_eQTL_geneLevel:GTEx/v8/Adipose_Subcutaneous:GTEx/v8/Adipose_Visceral_Omentum:GTEx/v8/Adrenal_Gland:GTEx/v8/Cells_EBV-transformed_lymphocytes:GTEx/v8/Artery_Coronary:GTEx/v8/Artery_Tibial:GTEx/v8/Brain_Nucleus_accumbens_basal_ganglia:GTEx/v8/Brain_Putamen_basal_ganglia:GTEx/v8/Brain_Spinal_cord_cervical_c-1:GTEx/v8/Breast_Mammary_Tissue:GTEx/v8/Esophagus_Gastroesophageal_Junction:GTEx/v8/Esophagus_Mucosa:GTEx/v8/Esophagus_Muscularis:GTEx/v8/Heart_Atrial_Appendage:GTEx/v8/Lung:GTEx/v8/Nerve_Tibial:GTEx/v8/Ovary:GTEx/v8/Pituitary:GTEx/v8/Prostate:GTEx/v8/Minor_Salivary_Gland:GTEx/v8/Skin_Not_Sun_Exposed_Suprapubic:GTEx/v8/Skin_Sun_Exposed_Lower_leg:GTEx/v8/Spleen:GTEx/v8/Stomach:GTEx/v8/Testis:GTEx/v8/Thyroid	NA	Adult_Cortex:Adrenal:Aorta:Left_Ventricle:Liver:Lung:Right_Ventricle:Spleen:GM12878:IMR90:Mesenchymal_Stem_Cell:Mesendoderm:Neural_Progenitor_Cell:Trophoblast-like_Cell:hESC	7.47249e-06	rs2395609;rs2273003;rs2395609:rs2273003	16
ENSG00000146197	222663	SCUBE3	6	35182190	35220856	1	protein_coding	Yes	Yes	Yes	0.999984	-0.692415	47	15.66	360	1.73888e-13	5.07429e-26	EyeGEx:eQTLGen_cis_eQTLs:BIOSQTL/BIOS_eQTL_geneLevel:CMC_SVA_cis:GTEx/v8/Cells_Cultured_fibroblasts:GTEx/v8/Skin_Not_Sun_Exposed_Suprapubic:GTEx/v8/Skin_Sun_Exposed_Lower_leg:GTEx/v8/Testis	NA	Promoter_anchored_loops:Adult_Cortex:Fetal_Cortex:Aorta:Left_Ventricle:Liver:Lung:Right_Ventricle:Spleen:GM12878:IMR90:Mesenchymal_Stem_Cell:Mesendoderm:Neural_Progenitor_Cell:Trophoblast-like_Cell:hESC	7.47249e-06	rs2395609;rs2273003;rs2395609:rs2273003	16
ENSG00000065029	7629	ZNF76	6	35226686	35263762	1	protein_coding	Yes	Yes	Yes	5.07289e-16	0.397539	69	21.3	424	6.3668e-152	0	EyeGEx:eQTLcatalogue/Alasoo_2018_ge_macrophage_Salmonella:eQTLcatalogue/BLUEPRINT_ge_monocyte:eQTLcatalogue/BLUEPRINT_ge_neutrophil:eQTLcatalogue/Fairfax_2014_IFN24:eQTLcatalogue/Fairfax_2014_LPS24:eQTLcatalogue/Fairfax_2014_naive:eQTLcatalogue/HipSci_ge_iPSC:PsychENCODE_eQTLs:DICE/Monocyte_classical:DICE/NK:DICE/T_CD4_TH17:eQTLGen_cis_eQTLs:BIOSQTL/BIOS_eQTL_geneLevel:CMC_SVA_cis:GTEx/v8/Adipose_Subcutaneous:GTEx/v8/Adipose_Visceral_Omentum:GTEx/v8/Adrenal_Gland:GTEx/v8/Whole_Blood:GTEx/v8/Artery_Aorta:GTEx/v8/Artery_Tibial:GTEx/v8/Brain_Cerebellum:GTEx/v8/Colon_Transverse:GTEx/v8/Esophagus_Mucosa:GTEx/v8/Esophagus_Muscularis:GTEx/v8/Heart_Atrial_Appendage:GTEx/v8/Liver:GTEx/v8/Muscle_Skeletal:GTEx/v8/Testis	NA	Promoter_anchored_loops:IMR90:Mesenchymal_Stem_Cell:Mesendoderm:Trophoblast-like_Cell:hESC	7.47249e-06	rs2395609;rs2273003;rs2395609:rs2273003	16
ENSG00000023892	50619	DEF6	6	35265595	35289548	1	protein_coding	Yes	Yes	Yes	0.976824	0.153811	38	21.3	625	3.2717e-310	0	eQTLcatalogue/Alasoo_2018_ge_macrophage_IFNg:eQTLcatalogue/Alasoo_2018_ge_macrophage_naive:eQTLcatalogue/BLUEPRINT_ge_monocyte:eQTLcatalogue/BLUEPRINT_ge_neutrophil:eQTLcatalogue/GENCORD_ge_fibroblast:eQTLcatalogue/GENCORD_ge_LCL:eQTLcatalogue/GEUVADIS_ge_LCL:eQTLcatalogue/HipSci_ge_iPSC:eQTLcatalogue/Lepik_2017_ge_blood:eQTLcatalogue/Nedelec_2016_ge_macrophage_naive:eQTLcatalogue/Quach_2016_ge_monocyte_naive:eQTLcatalogue/TwinsUK_ge_blood:eQTLcatalogue/TwinsUK_ge_LCL:DICE/T_CD8_naive:DICE/Monocyte_classical:DICE/Monocyte_non_classical:DICE/T_CD4_TH17:DICE/T_CD4_TH2:eQTLGen_cis_eQTLs:BIOSQTL/BIOS_eQTL_geneLevel:GTEx/v8/Adipose_Subcutaneous:GTEx/v8/Adipose_Visceral_Omentum:GTEx/v8/Cells_EBV-transformed_lymphocytes:GTEx/v8/Whole_Blood:GTEx/v8/Artery_Tibial:GTEx/v8/Brain_Caudate_basal_ganglia:GTEx/v8/Brain_Cerebellum:GTEx/v8/Esophagus_Gastroesophageal_Junction:GTEx/v8/Esophagus_Muscularis:GTEx/v8/Heart_Left_Ventricle:GTEx/v8/Lung:GTEx/v8/Muscle_Skeletal:GTEx/v8/Nerve_Tibial:GTEx/v8/Ovary:GTEx/v8/Pituitary:GTEx/v8/Cells_Cultured_fibroblasts:GTEx/v8/Thyroid	NA	Promoter_anchored_loops:EP_correlation_cell_type_oneway:IMR90	6.25462e-06	rs2395609;rs2273003;rs2395609:rs2273003:rs2273003	16
ENSG00000112033	5467	PPARD	6	35310335	35395968	1	protein_coding	Yes	Yes	Yes	0.966868	0.253949	11	13.31	179	6.7592e-09	4.51555e-05	eQTLcatalogue/Kasela_2017_T-cell_CD4:DICE/Monocyte_classical:eQTLGen_cis_eQTLs:BIOSQTL/BIOS_eQTL_geneLevel:GTEx/v8/Liver:GTEx/v8/Skin_Not_Sun_Exposed_Suprapubic:GTEx/v8/Skin_Sun_Exposed_Lower_leg:GTEx/v8/Thyroid	NA	Promoter_anchored_loops:IMR90:Trophoblast-like_Cell	7.47249e-06	rs2395609;rs2273003;rs2395609:rs2273003	16
ENSG00000112039	2178	FANCE	6	35420138	35434880	1	protein_coding	Yes	Yes	Yes	0.0031389	NA	11	17.56	43	7.2232e-19	0	eQTLcatalogue/TwinsUK_ge_skin:eQTLGen_cis_eQTLs:CMC_SVA_cis:GTEx/v8/Adrenal_Gland:GTEx/v8/Ovary:GTEx/v8/Skin_Not_Sun_Exposed_Suprapubic:GTEx/v8/Skin_Sun_Exposed_Lower_leg	NA	Promoter_anchored_loops:Fetal_Cortex	6.25462e-06	rs2395609;rs2273003;rs2395609:rs2273003:rs2273003	16
ENSG00000198755	4736	RPL10A	6	35436185	35438562	1	protein_coding	Yes	Yes	Yes	0.302379	-0.217537	7	17.56	573	5.3695e-296	0	EyeGEx:eQTLcatalogue/BLUEPRINT_ge_monocyte:eQTLcatalogue/BLUEPRINT_ge_neutrophil:eQTLcatalogue/BLUEPRINT_ge_T-cell:eQTLcatalogue/BrainSeq_ge_brain:eQTLcatalogue/Fairfax_2014_naive:eQTLcatalogue/Lepik_2017_ge_blood:eQTLcatalogue/Nedelec_2016_ge_macrophage_naive:eQTLcatalogue/TwinsUK_ge_blood:eQTLcatalogue/TwinsUK_ge_fat:eQTLcatalogue/TwinsUK_ge_LCL:PsychENCODE_eQTLs:DICE/T_CD8_naive:DICE/Monocyte_classical:eQTLGen_cis_eQTLs:BIOSQTL/BIOS_eQTL_geneLevel:xQTLServer_eQTLs:CMC_SVA_cis:GTEx/v8/Adipose_Subcutaneous:GTEx/v8/Adipose_Visceral_Omentum:GTEx/v8/Adrenal_Gland:GTEx/v8/Whole_Blood:GTEx/v8/Artery_Aorta:GTEx/v8/Artery_Coronary:GTEx/v8/Artery_Tibial:GTEx/v8/Brain_Caudate_basal_ganglia:GTEx/v8/Brain_Cerebellar_Hemisphere:GTEx/v8/Brain_Cerebellum:GTEx/v8/Brain_Cortex:GTEx/v8/Brain_Frontal_Cortex_BA9:GTEx/v8/Brain_Hippocampus:GTEx/v8/Brain_Hypothalamus:GTEx/v8/Brain_Nucleus_accumbens_basal_ganglia:GTEx/v8/Brain_Putamen_basal_ganglia:GTEx/v8/Breast_Mammary_Tissue:GTEx/v8/Colon_Sigmoid:GTEx/v8/Colon_Transverse:GTEx/v8/Esophagus_Gastroesophageal_Junction:GTEx/v8/Esophagus_Mucosa:GTEx/v8/Esophagus_Muscularis:GTEx/v8/Heart_Atrial_Appendage:GTEx/v8/Heart_Left_Ventricle:GTEx/v8/Lung:GTEx/v8/Muscle_Skeletal:GTEx/v8/Nerve_Tibial:GTEx/v8/Ovary:GTEx/v8/Pancreas:GTEx/v8/Pituitary:GTEx/v8/Prostate:GTEx/v8/Cells_Cultured_fibroblasts:GTEx/v8/Skin_Not_Sun_Exposed_Suprapubic:GTEx/v8/Skin_Sun_Exposed_Lower_leg:GTEx/v8/Small_Intestine_Terminal_Ileum:GTEx/v8/Spleen:GTEx/v8/Stomach:GTEx/v8/Testis:GTEx/v8/Thyroid	NA	Promoter_anchored_loops	7.47249e-06	rs2273003;rs2395609;rs2395609:rs2273003:rs2273003	16
ENSG00000007866	7005	TEAD3	6	35441374	35464853	-1	protein_coding	Yes	Yes	Yes	NA	0.0454437	40	19.09	483	3.41339e-61	0	EyeGEx:eQTLcatalogue/Alasoo_2018_ge_macrophage_Salmonella:eQTLcatalogue/GENCORD_ge_fibroblast:eQTLcatalogue/TwinsUK_ge_skin:DICE/T_CD8_naive:DICE/NK:eQTLGen_cis_eQTLs:BIOSQTL/BIOS_eQTL_geneLevel:GTEx/v8/Adipose_Subcutaneous:GTEx/v8/Whole_Blood:GTEx/v8/Artery_Aorta:GTEx/v8/Breast_Mammary_Tissue:GTEx/v8/Colon_Sigmoid:GTEx/v8/Esophagus_Muscularis:GTEx/v8/Lung:GTEx/v8/Pituitary:GTEx/v8/Cells_Cultured_fibroblasts:GTEx/v8/Skin_Not_Sun_Exposed_Suprapubic:GTEx/v8/Skin_Sun_Exposed_Lower_leg	NA	Promoter_anchored_loops:IMR90	7.47249e-06	rs2273003;rs2395609;rs2395609:rs2273003:rs2273003	16
ENSG00000112041	7287	TULP1	6	35465651	35480715	-1	protein_coding	Yes	Yes	Yes	0.807904	-0.139077	62	19.09	413	6.69279e-58	2.61404e-55	EyeGEx:eQTLcatalogue/HipSci_ge_iPSC:PsychENCODE_eQTLs:GTEx/v8/Adipose_Subcutaneous:GTEx/v8/Adipose_Visceral_Omentum:GTEx/v8/Artery_Coronary:GTEx/v8/Artery_Tibial:GTEx/v8/Brain_Anterior_cingulate_cortex_BA24:GTEx/v8/Brain_Caudate_basal_ganglia:GTEx/v8/Brain_Cortex:GTEx/v8/Brain_Hippocampus:GTEx/v8/Brain_Hypothalamus:GTEx/v8/Brain_Nucleus_accumbens_basal_ganglia:GTEx/v8/Brain_Putamen_basal_ganglia:GTEx/v8/Brain_Spinal_cord_cervical_c-1:GTEx/v8/Colon_Sigmoid:GTEx/v8/Colon_Transverse:GTEx/v8/Esophagus_Gastroesophageal_Junction:GTEx/v8/Esophagus_Muscularis:GTEx/v8/Heart_Atrial_Appendage:GTEx/v8/Nerve_Tibial:GTEx/v8/Ovary:GTEx/v8/Pituitary:GTEx/v8/Prostate:GTEx/v8/Cells_Cultured_fibroblasts:GTEx/v8/Skin_Sun_Exposed_Lower_leg:GTEx/v8/Thyroid:GTEx/v8/Vagina	NA	Promoter_anchored_loops:IMR90:Mesenchymal_Stem_Cell:Mesendoderm	6.25462e-06	rs2273003;rs2395609;rs2395609:rs2273003:rs2273003	16
ENSG00000096060	2289	FKBP5	6	35541362	35696360	-1	protein_coding	Yes	Yes	Yes	0.498849	-0.767039	193	20.8	160	1.45129e-11	7.25645e-08	eQTLcatalogue/GENCORD_ge_LCL:eQTLcatalogue/GEUVADIS_ge_LCL:eQTLcatalogue/TwinsUK_ge_LCL:PsychENCODE_eQTLs:eQTLGen_cis_eQTLs:BIOSQTL/BIOS_eQTL_geneLevel:GTEx/v8/Skin_Sun_Exposed_Lower_leg	NA	Promoter_anchored_loops:EP_correlation_organ_oneway:Adult_Cortex:Fetal_Cortex:Aorta:Left_Ventricle:Liver:Lung:Pancreas:Right_Ventricle:Spleen:GM12878:IMR90:Mesenchymal_Stem_Cell:Mesendoderm:Neural_Progenitor_Cell:Trophoblast-like_Cell:hESC	6.25462e-06	rs2273003;rs2395609;rs2273003:rs2395609:rs2273003	16
ENSG00000157343	221481	ARMC12	6	35704809	35716856	1	protein_coding	Yes	Yes	Yes	0.000270202	0.274184	17	17.47	165	8.9309e-17	0	eQTLcatalogue/GENCORD_ge_T-cell:DICE/T_CD4_naive:eQTLGen_cis_eQTLs:BIOSQTL/BIOS_eQTL_geneLevel:GTEx/v8/Adipose_Subcutaneous:GTEx/v8/Adipose_Visceral_Omentum:GTEx/v8/Colon_Sigmoid:GTEx/v8/Colon_Transverse:GTEx/v8/Esophagus_Muscularis:GTEx/v8/Nerve_Tibial:GTEx/v8/Testis:GTEx/v8/Thyroid	NA	Promoter_anchored_loops:Adult_Cortex:Fetal_Cortex:Aorta:Left_Ventricle:Liver:Lung:Pancreas:Right_Ventricle:Spleen:GM12878:IMR90:Mesenchymal_Stem_Cell:Mesendoderm:Neural_Progenitor_Cell:Trophoblast-like_Cell:hESC	6.25462e-06	rs2273003;rs2395609;rs2273003:rs2273003;rs2395609:rs2395609	16
ENSG00000196748	389383	CLPSL2	6	35744371	35747329	1	protein_coding	Yes	Yes	Yes	0.146625	0.0550255	2	4.633	79	1.28505e-16	1.02131e-17	eQTLcatalogue/BrainSeq_ge_brain:eQTLcatalogue/van_de_Bunt_2015_ge_pancreatic_islet:PsychENCODE_eQTLs:GTEx/v8/Brain_Cortex:GTEx/v8/Brain_Frontal_Cortex_BA9:GTEx/v8/Pancreas	NA	GM12878:IMR90:Mesenchymal_Stem_Cell:hESC	1.4806e-05	rs2273003;rs2395609;rs2273003:rs2395609:rs2273003	16
ENSG00000204140	340204	CLPSL1	6	35748794	35761452	1	protein_coding	Yes	Yes	Yes	0.00164847	-0.303706	4	6.433	53	1.02084e-08	3.79231e-15	PsychENCODE_eQTLs:GTEx/v8/Breast_Mammary_Tissue:GTEx/v8/Pancreas	NA	GM12878:IMR90:Mesenchymal_Stem_Cell:hESC	1.4806e-05	rs2395609;rs2273003;rs2273003:rs2395609:rs2273003	16
ENSG00000137392	1208	CLPS	6	35762759	35765088	-1	protein_coding	Yes	Yes	Yes	0.0562748	0.768245	3	6.433	18	2.90697e-05	8.47403e-11	PsychENCODE_eQTLs:BIOSQTL/BIOS_eQTL_geneLevel:GTEx/v8/Artery_Tibial:GTEx/v8/Brain_Cerebellar_Hemisphere:GTEx/v8/Pancreas	NA	Adult_Cortex:Liver:GM12878:IMR90:Mesenchymal_Stem_Cell:Mesendoderm:Trophoblast-like_Cell:hESC	6.25462e-06	rs2395609;rs2273003;rs2395609:rs2273003:rs2273003	16
ENSG00000197753	222662	LHFPL5	6	35773070	35801651	1	protein_coding	Yes	Yes	Yes	0.494778	2.59192	3	6.433	19	9.09946e-18	0	BIOSQTL/BIOS_eQTL_geneLevel:GTEx/v8/Breast_Mammary_Tissue	NA	Promoter_anchored_loops:Liver:GM12878:IMR90:Mesenchymal_Stem_Cell:Mesendoderm:Trophoblast-like_Cell:hESC	1.23463e-05	rs2395609;rs2273003;rs2395609:rs2273003:rs2273003	16
ENSG00000137166	116113	FOXP4	6	41514164	41570122	1	protein_coding	Yes	Yes	Yes	0.671771	-0.436538	15	6.651	28	5.0602e-24	0	DICE/B_cell_naive:DICE/T_CD4_naive:DICE/T_CD4_TH2:eQTLGen_cis_eQTLs:BIOSQTL/BIOS_eQTL_geneLevel:GTEx/v8/Brain_Hypothalamus:GTEx/v8/Esophagus_Mucosa:GTEx/v8/Lung	NA	Promoter_anchored_loops:Spleen:IMR90	5.90615e-06	rs1886814	17
ENSG00000096088	5225	PGC	6	41704449	41721847	-1	protein_coding	Yes	Yes	Yes	3.3013e-06	0.769426	1	4.607	1	2.21409e-08	1.28623e-06	GTEx/v8/Lung	NA	Left_Ventricle:Liver:Spleen:GM12878:IMR90:Mesenchymal_Stem_Cell:Mesendoderm:Trophoblast-like_Cell:hESC	9.54495e-05	rs1886814	17
ENSG00000225968	392617	ELFN1	7	1727755	1787590	1	protein_coding	Yes	Yes	Yes	0.699066	-0.0225181	4	8.921	147	6.43998e-07	1.18978e-08	eQTLcatalogue/Quach_2016_ge_monocyte_IAV:eQTLcatalogue/Quach_2016_ge_monocyte_Pam3CSK4:CMC_NoSVA_cis:GTEx/v8/Brain_Frontal_Cortex_BA9:GTEx/v8/Cells_Cultured_fibroblasts	NA	Promoter_anchored_loops:IMR90:Mesenchymal_Stem_Cell	6.89915e-06	rs28661143	18
ENSG00000002822	8379	MAD1L1	7	1855429	2272878	-1	protein_coding	Yes	Yes	Yes	2.03781e-10	-0.0844627	863	16.24	905	1.4547e-224	0	EyeGEx:eQTLcatalogue/BLUEPRINT_ge_monocyte:eQTLcatalogue/BLUEPRINT_ge_T-cell:eQTLcatalogue/CEDAR_B-cell_CD19:eQTLcatalogue/CEDAR_monocyte_CD14:eQTLcatalogue/Fairfax_2012_B-cell_CD19:eQTLcatalogue/Fairfax_2014_IFN24:eQTLcatalogue/Fairfax_2014_LPS24:eQTLcatalogue/Fairfax_2014_LPS2:eQTLcatalogue/Fairfax_2014_naive:eQTLcatalogue/Lepik_2017_ge_blood:eQTLcatalogue/Quach_2016_ge_monocyte_naive:eQTLcatalogue/Quach_2016_ge_monocyte_Pam3CSK4:eQTLcatalogue/TwinsUK_ge_blood:PsychENCODE_eQTLs:eQTLGen_cis_eQTLs:BIOSQTL/BIOS_eQTL_geneLevel:CMC_SVA_cis:GTEx/v8/Adipose_Subcutaneous:GTEx/v8/Whole_Blood:GTEx/v8/Artery_Tibial:GTEx/v8/Breast_Mammary_Tissue:GTEx/v8/Esophagus_Gastroesophageal_Junction:GTEx/v8/Heart_Atrial_Appendage:GTEx/v8/Lung:GTEx/v8/Muscle_Skeletal:GTEx/v8/Nerve_Tibial:GTEx/v8/Small_Intestine_Terminal_Ileum:GTEx/v8/Spleen:GTEx/v8/Thyroid	NA	Promoter_anchored_loops	8.88635e-07	rs28661143	18
ENSG00000176349	NA	NA	7	1878222	1889567	1	protein_coding	Yes	Yes	Yes	NA	NA	152	16.24	711	1.06074e-54	2.70457e-51	eQTLcatalogue/Quach_2016_ge_monocyte_Pam3CSK4:eQTLcatalogue/Quach_2016_ge_monocyte_R848:PsychENCODE_eQTLs:DICE/NK:DICE/T_CD4_TFH:BIOSQTL/BIOS_eQTL_geneLevel:GTEx/v8/Brain_Anterior_cingulate_cortex_BA24:GTEx/v8/Brain_Caudate_basal_ganglia:GTEx/v8/Brain_Frontal_Cortex_BA9:GTEx/v8/Brain_Hypothalamus:GTEx/v8/Brain_Nucleus_accumbens_basal_ganglia:GTEx/v8/Pituitary:GTEx/v8/Testis	NA	Promoter_anchored_loops	8.88635e-07	rs28661143	18
ENSG00000122687	29960	FTSJ2	7	2273866	2281840	-1	protein_coding	Yes	Yes	Yes	1.97488e-05	0.0965956	2	3.568	787	4.2342e-77	0	EyeGEx:eQTLcatalogue/CEDAR_ileum:eQTLcatalogue/CEDAR_T-cell_CD4:eQTLcatalogue/Fairfax_2014_IFN24:eQTLcatalogue/Fairfax_2014_naive:PsychENCODE_eQTLs:DICE/B_cell_naive:DICE/T_CD4_naive:DICE/T_CD8_naive:DICE/T_CD8_naive_activated:DICE/T_CD4_TFH:DICE/T_CD4_TH17:DICE/T_CD4_TH2:DICE/T_CD4_memory_TREG:DICE/T_CD4_naive_TREG:eQTLGen_cis_eQTLs:BIOSQTL/BIOS_eQTL_geneLevel:xQTLServer_eQTLs:CMC_SVA_cis:CMC_NoSVA_cis:GTEx/v8/Adipose_Subcutaneous:GTEx/v8/Adipose_Visceral_Omentum:GTEx/v8/Cells_EBV-transformed_lymphocytes:GTEx/v8/Whole_Blood:GTEx/v8/Artery_Aorta:GTEx/v8/Artery_Coronary:GTEx/v8/Artery_Tibial:GTEx/v8/Brain_Anterior_cingulate_cortex_BA24:GTEx/v8/Brain_Caudate_basal_ganglia:GTEx/v8/Brain_Cerebellar_Hemisphere:GTEx/v8/Brain_Cerebellum:GTEx/v8/Brain_Cortex:GTEx/v8/Brain_Frontal_Cortex_BA9:GTEx/v8/Brain_Hippocampus:GTEx/v8/Brain_Hypothalamus:GTEx/v8/Brain_Nucleus_accumbens_basal_ganglia:GTEx/v8/Brain_Putamen_basal_ganglia:GTEx/v8/Brain_Spinal_cord_cervical_c-1:GTEx/v8/Breast_Mammary_Tissue:GTEx/v8/Colon_Sigmoid:GTEx/v8/Colon_Transverse:GTEx/v8/Esophagus_Gastroesophageal_Junction:GTEx/v8/Esophagus_Mucosa:GTEx/v8/Esophagus_Muscularis:GTEx/v8/Heart_Atrial_Appendage:GTEx/v8/Heart_Left_Ventricle:GTEx/v8/Lung:GTEx/v8/Muscle_Skeletal:GTEx/v8/Nerve_Tibial:GTEx/v8/Pancreas:GTEx/v8/Pituitary:GTEx/v8/Prostate:GTEx/v8/Minor_Salivary_Gland:GTEx/v8/Cells_Cultured_fibroblasts:GTEx/v8/Skin_Not_Sun_Exposed_Suprapubic:GTEx/v8/Skin_Sun_Exposed_Lower_leg:GTEx/v8/Small_Intestine_Terminal_Ileum:GTEx/v8/Spleen:GTEx/v8/Stomach:GTEx/v8/Testis:GTEx/v8/Thyroid	NA	Promoter_anchored_loops:EP_correlation_cell_type_oneway:Fetal_Cortex	8.88635e-07	rs28661143	18
ENSG00000106268	4521	NUDT1	7	2281857	2290781	1	protein_coding	Yes	Yes	Yes	1.28825e-09	NA	1	3.568	509	1.3704e-156	0	eQTLcatalogue/HipSci_ge_iPSC:eQTLcatalogue/Lepik_2017_ge_blood:eQTLGen_cis_eQTLs:eQTLGen_trans_eQTLs:BloodeQTL:BIOSQTL/BIOS_eQTL_geneLevel:GTEx/v8/Brain_Cerebellum:GTEx/v8/Muscle_Skeletal:GTEx/v8/Cells_Cultured_fibroblasts:GTEx/v8/Testis:GTEx/v8/Thyroid	NA	Promoter_anchored_loops:EP_correlation_cell_type_oneway:Fetal_Cortex	1.62825e-13	rs28661143;rs7218319	18:35
ENSG00000106266	29886	SNX8	7	2291405	2393953	-1	protein_coding	Yes	Yes	Yes	0.165171	-0.451639	4	3.568	198	1.02654e-08	1.66895e-22	BIOSQTL/BIOS_eQTL_geneLevel:CMC_SVA_cis:GTEx/v8/Adipose_Subcutaneous:GTEx/v8/Esophagus_Mucosa:GTEx/v8/Skin_Sun_Exposed_Lower_leg:GTEx/v8/Thyroid	NA	Promoter_anchored_loops:IMR90	2.26071e-06	rs28661143	18
ENSG00000241685	10552	ARPC1A	7	98923521	98985787	1	protein_coding	Yes	Yes	Yes	0.73476	-0.899106	2	4.732	16	4.51336e-12	1.25466e-15	eQTLcatalogue/CEDAR_monocyte_CD14:eQTLcatalogue/HipSci_ge_iPSC:BIOSQTL/BIOS_eQTL_geneLevel:GTEx/v8/Thyroid	NA	Adult_Cortex:Fetal_Cortex:Spleen:GM12878:IMR90:Mesenchymal_Stem_Cell:Mesendoderm:Trophoblast-like_Cell	9.2398e-06	rs2897075	19
ENSG00000130429	10095	ARPC1B	7	98971872	98992424	1	protein_coding	Yes	Yes	Yes	0.15607	NA	1	1.314	97	1.6173e-30	0	eQTLcatalogue/Fairfax_2014_IFN24:eQTLcatalogue/Lepik_2017_ge_blood:eQTLGen_cis_eQTLs:BIOSQTL/BIOS_eQTL_geneLevel:GTEx/v8/Whole_Blood:GTEx/v8/Skin_Not_Sun_Exposed_Suprapubic:GTEx/v8/Thyroid	NA	Adult_Cortex:IMR90	2.85664e-06	rs2897075	19
ENSG00000106244	11333	PDAP1	7	98989671	99006452	-1	protein_coding	Yes	Yes	Yes	0.00558938	-0.0484283	1	1.314	12	1.38138e-05	0.00919925	BIOSQTL/BIOS_eQTL_geneLevel:GTEx/v8/Cells_Cultured_fibroblasts	NA	Promoter_anchored_loops:Adult_Cortex:Fetal_Cortex:IMR90	2.94813e-08	rs2897075	19
ENSG00000106245	8896	BUD31	7	99006264	99017239	1	protein_coding	Yes	Yes	Yes	0.41701	-0.555612	1	2.234	13	8.865e-18	0	eQTLGen_cis_eQTLs:BIOSQTL/BIOS_eQTL_geneLevel:CMC_SVA_cis:GTEx/v8/Artery_Tibial	NA	Promoter_anchored_loops:Adult_Cortex:Fetal_Cortex:IMR90	2.94813e-08	rs2897075	19
ENSG00000106246	26024	PTCD1	7	99014362	99063787	-1	protein_coding	Yes	Yes	Yes	1.77777e-09	-0.453852	9	13.36	33	9.5462e-09	4.18901e-05	eQTLcatalogue/BLUEPRINT_ge_T-cell:eQTLGen_cis_eQTLs:BIOSQTL/BIOS_eQTL_geneLevel:GTEx/v8/Adipose_Subcutaneous:GTEx/v8/Artery_Tibial:GTEx/v8/Liver:GTEx/v8/Nerve_Tibial:GTEx/v8/Prostate	NA	Promoter_anchored_loops:Adult_Cortex:Fetal_Cortex:Left_Ventricle:Liver:Spleen:GM12878:IMR90:Mesenchymal_Stem_Cell:Mesendoderm:Trophoblast-like_Cell:hESC	1.51235e-10	rs2897075	19
ENSG00000248919	100526740	ATP5J2-PTCD1	7	99017372	99063820	-1	protein_coding	Yes	Yes	Yes	1.77777e-09	-0.453852	9	13.36	10	3.09776e-07	0.000227457	BIOSQTL/BIOS_eQTL_geneLevel	NA	Promoter_anchored_loops:Adult_Cortex:Fetal_Cortex:Left_Ventricle:Liver:Spleen:GM12878:IMR90:Mesenchymal_Stem_Cell:Mesendoderm:Trophoblast-like_Cell:hESC	1.51235e-10	rs2897075	19
ENSG00000160917	10898	CPSF4	7	99036545	99054994	1	protein_coding	Yes	Yes	Yes	0.629614	-0.24895	6	13.36	31	7.98961e-10	1.3446e-07	eQTLcatalogue/TwinsUK_ge_fat:PsychENCODE_eQTLs:eQTLGen_cis_eQTLs:CMC_SVA_cis:GTEx/v8/Whole_Blood:GTEx/v8/Brain_Anterior_cingulate_cortex_BA24:GTEx/v8/Brain_Cortex:GTEx/v8/Brain_Frontal_Cortex_BA9:GTEx/v8/Cells_Cultured_fibroblasts:GTEx/v8/Skin_Sun_Exposed_Lower_leg	NA	Promoter_anchored_loops:IMR90	2.85664e-06	rs2897075	19
ENSG00000241468	9551	ATP5J2	7	99046098	99063954	-1	protein_coding	Yes	Yes	Yes	0.348503	-0.131072	6	10.46	77	2.8114e-10	3.04565e-08	eQTLcatalogue/TwinsUK_ge_fat:eQTLcatalogue/TwinsUK_ge_skin:CMC_SVA_cis:GTEx/v8/Brain_Putamen_basal_ganglia:GTEx/v8/Esophagus_Mucosa:GTEx/v8/Heart_Left_Ventricle:GTEx/v8/Cells_Cultured_fibroblasts:GTEx/v8/Testis:GTEx/v8/Thyroid	NA	Promoter_anchored_loops:Adult_Cortex:Fetal_Cortex:Left_Ventricle:Liver:Spleen:GM12878:IMR90:Mesenchymal_Stem_Cell:Mesendoderm:Trophoblast-like_Cell:hESC	1.51235e-10	rs2897075	19
ENSG00000198556	285989	ZNF789	7	99070464	99101273	1	protein_coding	Yes	Yes	Yes	7.0616e-08	-0.309224	2	6.202	171	4.47925e-06	0.00763865	eQTLcatalogue/CEDAR_neutrophil_CD15:PsychENCODE_eQTLs:BRAINEAC/FCTX:BRAINEAC/HIPP:BRAINEAC/TCTX:BRAINEAC/WHMT:BRAINEAC/aveALL	NA	Adult_Cortex:Fetal_Cortex:Left_Ventricle:Liver:Spleen:GM12878:IMR90:Mesenchymal_Stem_Cell:Mesendoderm:Trophoblast-like_Cell:hESC	1.51235e-10	rs2897075	19
ENSG00000196652	23660	ZKSCAN5	7	99102274	99132323	1	protein_coding	Yes	Yes	Yes	0.000618303	-0.539497	5	2.078	116	5.0745e-209	0	eQTLcatalogue/BLUEPRINT_ge_neutrophil:eQTLcatalogue/BLUEPRINT_ge_T-cell:eQTLcatalogue/Lepik_2017_ge_blood:eQTLcatalogue/Nedelec_2016_ge_macrophage_Listeria:eQTLcatalogue/Quach_2016_ge_monocyte_IAV:eQTLcatalogue/Quach_2016_ge_monocyte_LPS:eQTLcatalogue/Quach_2016_ge_monocyte_naive:eQTLcatalogue/Quach_2016_ge_monocyte_Pam3CSK4:eQTLcatalogue/Quach_2016_ge_monocyte_R848:eQTLcatalogue/TwinsUK_ge_fat:PsychENCODE_eQTLs:DICE/T_CD4_naive_TREG:eQTLGen_cis_eQTLs:BIOSQTL/BIOS_eQTL_geneLevel:GTEx/v8/Adipose_Subcutaneous:GTEx/v8/Whole_Blood:GTEx/v8/Artery_Aorta:GTEx/v8/Artery_Tibial:GTEx/v8/Heart_Left_Ventricle:GTEx/v8/Lung:GTEx/v8/Nerve_Tibial:GTEx/v8/Prostate:GTEx/v8/Skin_Not_Sun_Exposed_Suprapubic:GTEx/v8/Skin_Sun_Exposed_Lower_leg	NA	Promoter_anchored_loops:IMR90	1.51235e-10	rs2897075	19
ENSG00000221909	221786	FAM200A	7	99143931	99156159	-1	protein_coding	Yes	Yes	Yes	6.00941e-05	-0.916308	4	7.011	4	4.8738e-05	0.049	DICE/T_CD8_naive:CMC_SVA_cis	NA	Promoter_anchored_loops:Adult_Cortex:Fetal_Cortex:Liver:GM12878:IMR90:Mesenchymal_Stem_Cell:Mesendoderm:Trophoblast-like_Cell:hESC	1.51235e-10	rs2897075	19
ENSG00000197343	79027	ZNF655	7	99156029	99174076	1	protein_coding	Yes	Yes	Yes	0.0378918	-0.877773	2	7.011	22	7.00346e-20	0	eQTLcatalogue/BLUEPRINT_ge_neutrophil:eQTLGen_cis_eQTLs:BIOSQTL/BIOS_eQTL_geneLevel:CMC_SVA_cis:GTEx/v8/Esophagus_Muscularis:GTEx/v8/Thyroid	NA	Promoter_anchored_loops:Adult_Cortex:Fetal_Cortex:Liver:GM12878:IMR90:Mesenchymal_Stem_Cell:Mesendoderm:Trophoblast-like_Cell:hESC	1.51235e-10	rs2897075	19
ENSG00000197037	221785	ZSCAN25	7	99214569	99230030	1	protein_coding	Yes	Yes	Yes	0.214589	-0.550468	2	6.828	33	3.1194e-06	2.58968e-15	eQTLGen_cis_eQTLs:GTEx/v8/Whole_Blood	NA	Adult_Cortex:Fetal_Cortex:Liver:GM12878:IMR90:Mesenchymal_Stem_Cell:Mesendoderm:Trophoblast-like_Cell:hESC	1.51235e-10	rs2897075	19
ENSG00000106258	1577	CYP3A5	7	99245817	99277621	-1	protein_coding	Yes	Yes	Yes	5.21038e-11	0.202149	1	0.137	104	8.97071e-10	5.17802e-14	eQTLcatalogue/CEDAR_rectum:eQTLcatalogue/CEDAR_transverse_colon:eQTLcatalogue/TwinsUK_ge_fat:PsychENCODE_eQTLs:CMC_SVA_cis:GTEx/v8/Adipose_Subcutaneous:GTEx/v8/Whole_Blood:GTEx/v8/Colon_Sigmoid:GTEx/v8/Esophagus_Gastroesophageal_Junction:GTEx/v8/Esophagus_Mucosa:GTEx/v8/Esophagus_Muscularis:GTEx/v8/Lung:GTEx/v8/Nerve_Tibial:GTEx/v8/Cells_Cultured_fibroblasts	NA	Left_Ventricle:Liver:GM12878:IMR90:Mesenchymal_Stem_Cell:Mesendoderm:Trophoblast-like_Cell:hESC	1.51235e-10	rs2897075	19
ENSG00000160870	1551	CYP3A7	7	99302660	99332819	-1	protein_coding	Yes	Yes	Yes	2.92836e-07	0.432547	1	1.885	19	1.53564e-13	7.6782e-10	eQTLcatalogue/CEDAR_ileum:GTEx/v8/Adipose_Visceral_Omentum:GTEx/v8/Adrenal_Gland:GTEx/v8/Esophagus_Gastroesophageal_Junction	NA	Liver:GM12878:IMR90:Mesenchymal_Stem_Cell:Mesendoderm:Trophoblast-like_Cell:hESC	1.51235e-10	rs2897075	19
ENSG00000160868	1576	CYP3A4	7	99354604	99381888	-1	protein_coding	Yes	Yes	Yes	2.81509e-07	-0.279434	2	10.15	4	4.3664e-05	0.00428423	GTEx/v8/Muscle_Skeletal:GTEx/v8/Skin_Not_Sun_Exposed_Suprapubic	NA	Promoter_anchored_loops:Liver:GM12878:IMR90:Mesenchymal_Stem_Cell:Mesendoderm:Trophoblast-like_Cell:hESC	2.59693e-06	rs2897075	19
ENSG00000021461	64816	CYP3A43	7	99425636	99463718	1	protein_coding	Yes	Yes	Yes	1.47487e-10	0.0982272	18	10.78	103	7.10561e-06	0.00777358	eQTLcatalogue/Kasela_2017_T-cell_CD4:PsychENCODE_eQTLs:GTEx/v8/Skin_Sun_Exposed_Lower_leg	NA	Left_Ventricle:Liver:GM12878:IMR90:Mesenchymal_Stem_Cell:Mesendoderm:Trophoblast-like_Cell:hESC	1.51235e-10	rs2897075	19
ENSG00000244623	81392	OR2AE1	7	99473610	99474680	-1	protein_coding	Yes	Yes	Yes	0.00537432	0.491199	24	7.088	393	7.47924e-65	0	eQTLcatalogue/GENCORD_ge_T-cell:eQTLcatalogue/TwinsUK_ge_skin:eQTLcatalogue/van_de_Bunt_2015_ge_pancreatic_islet:PsychENCODE_eQTLs:DICE/B_cell_naive:DICE/T_CD4_naive:DICE/T_CD4_naive_activated:DICE/T_CD8_naive:DICE/T_CD8_naive_activated:DICE/Monocyte_classical:DICE/Monocyte_non_classical:DICE/NK:DICE/T_CD4_TFH:DICE/T_CD4_TH1:DICE/T_CD4_TH17:DICE/T_CD4_TH1_17:DICE/T_CD4_TH2:DICE/T_CD4_memory_TREG:DICE/T_CD4_naive_TREG:BIOSQTL/BIOS_eQTL_geneLevel:BRAINEAC/FCTX:BRAINEAC/TCTX:BRAINEAC/aveALL:GTEx/v8/Cells_EBV-transformed_lymphocytes:GTEx/v8/Nerve_Tibial:GTEx/v8/Pituitary:GTEx/v8/Skin_Sun_Exposed_Lower_leg	NA	Left_Ventricle:Liver:GM12878:IMR90:Mesenchymal_Stem_Cell:Mesendoderm:Trophoblast-like_Cell:hESC	1.51235e-10	rs2897075	19
ENSG00000146833	89122	TRIM4	7	99474581	99517223	-1	protein_coding	Yes	Yes	Yes	1.68258e-06	-0.651204	91	16.12	537	3.27167e-310	0	EyeGEx:eQTLcatalogue/BLUEPRINT_ge_monocyte:eQTLcatalogue/BLUEPRINT_ge_T-cell:eQTLcatalogue/BrainSeq_ge_brain:eQTLcatalogue/CEDAR_B-cell_CD19:eQTLcatalogue/CEDAR_ileum:eQTLcatalogue/CEDAR_monocyte_CD14:eQTLcatalogue/CEDAR_neutrophil_CD15:eQTLcatalogue/CEDAR_rectum:eQTLcatalogue/CEDAR_T-cell_CD4:eQTLcatalogue/CEDAR_T-cell_CD8:eQTLcatalogue/CEDAR_transverse_colon:eQTLcatalogue/Fairfax_2012_B-cell_CD19:eQTLcatalogue/Fairfax_2014_IFN24:eQTLcatalogue/Fairfax_2014_LPS24:eQTLcatalogue/Fairfax_2014_LPS2:eQTLcatalogue/Fairfax_2014_naive:eQTLcatalogue/GENCORD_ge_fibroblast:eQTLcatalogue/GENCORD_ge_LCL:eQTLcatalogue/GEUVADIS_ge_LCL:eQTLcatalogue/Kasela_2017_T-cell_CD4:eQTLcatalogue/Kasela_2017_T-cell_CD8:eQTLcatalogue/Lepik_2017_ge_blood:eQTLcatalogue/Naranbhai_2015_neutrophil_CD16:eQTLcatalogue/Nedelec_2016_ge_macrophage_Listeria:eQTLcatalogue/Nedelec_2016_ge_macrophage_naive:eQTLcatalogue/Nedelec_2016_ge_macrophage_Salmonella:eQTLcatalogue/Quach_2016_ge_monocyte_IAV:eQTLcatalogue/Quach_2016_ge_monocyte_LPS:eQTLcatalogue/Quach_2016_ge_monocyte_naive:eQTLcatalogue/Quach_2016_ge_monocyte_Pam3CSK4:eQTLcatalogue/Quach_2016_ge_monocyte_R848:eQTLcatalogue/TwinsUK_ge_blood:eQTLcatalogue/TwinsUK_ge_fat:eQTLcatalogue/TwinsUK_ge_LCL:eQTLcatalogue/TwinsUK_ge_skin:eQTLcatalogue/van_de_Bunt_2015_ge_pancreatic_islet:DICE/B_cell_naive:DICE/T_CD4_TH2:eQTLGen_cis_eQTLs:BIOSQTL/BIOS_eQTL_geneLevel:xQTLServer_eQTLs:BRAINEAC/TCTX:GTEx/v8/Adipose_Subcutaneous:GTEx/v8/Adipose_Visceral_Omentum:GTEx/v8/Adrenal_Gland:GTEx/v8/Cells_EBV-transformed_lymphocytes:GTEx/v8/Whole_Blood:GTEx/v8/Artery_Aorta:GTEx/v8/Artery_Coronary:GTEx/v8/Artery_Tibial:GTEx/v8/Brain_Amygdala:GTEx/v8/Brain_Anterior_cingulate_cortex_BA24:GTEx/v8/Brain_Caudate_basal_ganglia:GTEx/v8/Brain_Cerebellum:GTEx/v8/Brain_Cortex:GTEx/v8/Brain_Frontal_Cortex_BA9:GTEx/v8/Brain_Hippocampus:GTEx/v8/Brain_Hypothalamus:GTEx/v8/Brain_Nucleus_accumbens_basal_ganglia:GTEx/v8/Brain_Putamen_basal_ganglia:GTEx/v8/Brain_Spinal_cord_cervical_c-1:GTEx/v8/Brain_Substantia_nigra:GTEx/v8/Breast_Mammary_Tissue:GTEx/v8/Colon_Sigmoid:GTEx/v8/Colon_Transverse:GTEx/v8/Esophagus_Gastroesophageal_Junction:GTEx/v8/Esophagus_Mucosa:GTEx/v8/Esophagus_Muscularis:GTEx/v8/Heart_Atrial_Appendage:GTEx/v8/Heart_Left_Ventricle:GTEx/v8/Kidney_Cortex:GTEx/v8/Liver:GTEx/v8/Lung:GTEx/v8/Muscle_Skeletal:GTEx/v8/Nerve_Tibial:GTEx/v8/Ovary:GTEx/v8/Pancreas:GTEx/v8/Pituitary:GTEx/v8/Prostate:GTEx/v8/Minor_Salivary_Gland:GTEx/v8/Cells_Cultured_fibroblasts:GTEx/v8/Skin_Not_Sun_Exposed_Suprapubic:GTEx/v8/Skin_Sun_Exposed_Lower_leg:GTEx/v8/Small_Intestine_Terminal_Ileum:GTEx/v8/Spleen:GTEx/v8/Stomach:GTEx/v8/Testis:GTEx/v8/Thyroid:GTEx/v8/Uterus:GTEx/v8/Vagina	NA	Promoter_anchored_loops:Adult_Cortex:Fetal_Cortex:Left_Ventricle:Liver:GM12878:IMR90:Mesenchymal_Stem_Cell:Mesendoderm:Trophoblast-like_Cell:hESC	1.51235e-10	rs2897075	19
ENSG00000176402	349149	GJC3	7	99520892	99527243	-1	protein_coding	Yes	Yes	Yes	0.00578882	-0.290852	39	16.12	333	1.39e-16	7.01979e-12	PsychENCODE_eQTLs:BRAINEAC/WHMT:GTEx/v8/Colon_Sigmoid:GTEx/v8/Esophagus_Muscularis:GTEx/v8/Nerve_Tibial:GTEx/v8/Skin_Not_Sun_Exposed_Suprapubic:GTEx/v8/Skin_Sun_Exposed_Lower_leg:GTEx/v8/Stomach	NA	Left_Ventricle:Liver:Spleen:GM12878:IMR90:Mesenchymal_Stem_Cell:Mesendoderm:Trophoblast-like_Cell:hESC	1.51235e-10	rs2897075	19
ENSG00000160862	563	AZGP1	7	99564343	99573780	-1	protein_coding	Yes	Yes	Yes	0.0175976	-0.397533	41	11.17	357	3.3129e-11	8.44311e-09	EyeGEx:PsychENCODE_eQTLs:CMC_SVA_cis:CMC_NoSVA_cis:GTEx/v8/Brain_Caudate_basal_ganglia:GTEx/v8/Brain_Cortex:GTEx/v8/Brain_Frontal_Cortex_BA9:GTEx/v8/Brain_Hippocampus:GTEx/v8/Brain_Putamen_basal_ganglia:GTEx/v8/Esophagus_Muscularis:GTEx/v8/Heart_Atrial_Appendage:GTEx/v8/Lung:GTEx/v8/Prostate:GTEx/v8/Skin_Not_Sun_Exposed_Suprapubic	NA	Promoter_anchored_loops:Liver:Spleen:GM12878:IMR90:Mesenchymal_Stem_Cell:Mesendoderm:Trophoblast-like_Cell:hESC	1.51235e-10	rs2897075	19
ENSG00000106261	7586	ZKSCAN1	7	99613204	99639312	1	protein_coding	Yes	Yes	Yes	0.607275	-2.80903	61	17.42	494	3.3878e-90	0	EyeGEx:eQTLcatalogue/BLUEPRINT_ge_neutrophil:eQTLcatalogue/CEDAR_B-cell_CD19:eQTLcatalogue/CEDAR_rectum:eQTLcatalogue/CEDAR_T-cell_CD4:eQTLcatalogue/CEDAR_T-cell_CD8:eQTLcatalogue/CEDAR_transverse_colon:eQTLcatalogue/Quach_2016_ge_monocyte_LPS:eQTLcatalogue/Quach_2016_ge_monocyte_naive:eQTLcatalogue/TwinsUK_ge_fat:eQTLGen_cis_eQTLs:CMC_SVA_cis:GTEx/v8/Adipose_Subcutaneous:GTEx/v8/Adipose_Visceral_Omentum:GTEx/v8/Artery_Aorta:GTEx/v8/Artery_Tibial:GTEx/v8/Brain_Caudate_basal_ganglia:GTEx/v8/Brain_Cortex:GTEx/v8/Brain_Hippocampus:GTEx/v8/Brain_Putamen_basal_ganglia:GTEx/v8/Breast_Mammary_Tissue:GTEx/v8/Muscle_Skeletal:GTEx/v8/Nerve_Tibial:GTEx/v8/Cells_Cultured_fibroblasts:GTEx/v8/Spleen	NA	Promoter_anchored_loops:Adult_Cortex:Fetal_Cortex:Left_Ventricle:Liver:Spleen:GM12878:IMR90:Mesenchymal_Stem_Cell:Mesendoderm:Trophoblast-like_Cell:hESC	1.51235e-10	rs2897075	19
ENSG00000166529	7589	ZSCAN21	7	99647390	99662661	1	protein_coding	Yes	Yes	Yes	1.70974e-11	-0.45501	45	23	501	6.5859e-126	0	EyeGEx:eQTLcatalogue/BLUEPRINT_ge_monocyte:eQTLcatalogue/BLUEPRINT_ge_T-cell:eQTLcatalogue/BrainSeq_ge_brain:eQTLcatalogue/Fairfax_2012_B-cell_CD19:eQTLcatalogue/Fairfax_2014_naive:eQTLcatalogue/GEUVADIS_ge_LCL:eQTLcatalogue/HipSci_ge_iPSC:eQTLcatalogue/Lepik_2017_ge_blood:eQTLcatalogue/TwinsUK_ge_fat:eQTLcatalogue/TwinsUK_ge_LCL:eQTLcatalogue/TwinsUK_ge_skin:PsychENCODE_eQTLs:DICE/T_CD4_naive_activated:DICE/T_CD4_TFH:DICE/T_CD4_TH1_17:DICE/T_CD4_TH2:DICE/T_CD4_memory_TREG:eQTLGen_cis_eQTLs:BIOSQTL/BIOS_eQTL_geneLevel:xQTLServer_eQTLs:CMC_SVA_cis:CMC_NoSVA_cis:BRAINEAC/SNIG:GTEx/v8/Adipose_Subcutaneous:GTEx/v8/Adipose_Visceral_Omentum:GTEx/v8/Adrenal_Gland:GTEx/v8/Cells_EBV-transformed_lymphocytes:GTEx/v8/Whole_Blood:GTEx/v8/Artery_Aorta:GTEx/v8/Artery_Coronary:GTEx/v8/Artery_Tibial:GTEx/v8/Brain_Caudate_basal_ganglia:GTEx/v8/Brain_Cerebellar_Hemisphere:GTEx/v8/Brain_Cerebellum:GTEx/v8/Brain_Cortex:GTEx/v8/Brain_Frontal_Cortex_BA9:GTEx/v8/Brain_Hypothalamus:GTEx/v8/Brain_Nucleus_accumbens_basal_ganglia:GTEx/v8/Brain_Spinal_cord_cervical_c-1:GTEx/v8/Brain_Substantia_nigra:GTEx/v8/Breast_Mammary_Tissue:GTEx/v8/Colon_Sigmoid:GTEx/v8/Colon_Transverse:GTEx/v8/Esophagus_Gastroesophageal_Junction:GTEx/v8/Esophagus_Mucosa:GTEx/v8/Esophagus_Muscularis:GTEx/v8/Heart_Atrial_Appendage:GTEx/v8/Heart_Left_Ventricle:GTEx/v8/Kidney_Cortex:GTEx/v8/Lung:GTEx/v8/Muscle_Skeletal:GTEx/v8/Nerve_Tibial:GTEx/v8/Ovary:GTEx/v8/Pancreas:GTEx/v8/Pituitary:GTEx/v8/Prostate:GTEx/v8/Cells_Cultured_fibroblasts:GTEx/v8/Skin_Not_Sun_Exposed_Suprapubic:GTEx/v8/Skin_Sun_Exposed_Lower_leg:GTEx/v8/Small_Intestine_Terminal_Ileum:GTEx/v8/Spleen:GTEx/v8/Stomach:GTEx/v8/Testis:GTEx/v8/Thyroid:GTEx/v8/Vagina	NA	Promoter_anchored_loops:Adult_Cortex:Fetal_Cortex:Liver:GM12878:IMR90:Mesenchymal_Stem_Cell:Mesendoderm:hESC	1.51235e-10	rs2897075	19
ENSG00000166526	7551	ZNF3	7	99661656	99680171	-1	protein_coding	Yes	Yes	Yes	0.00896106	-0.567527	37	23	365	4.24158e-32	0	eQTLcatalogue/Nedelec_2016_ge_macrophage_naive:eQTLGen_cis_eQTLs:BIOSQTL/BIOS_eQTL_geneLevel:GTEx/v8/Adipose_Subcutaneous:GTEx/v8/Esophagus_Muscularis:GTEx/v8/Nerve_Tibial	NA	EP_links_oneway:Promoter_anchored_loops:Adult_Cortex:Fetal_Cortex:Liver:GM12878:IMR90:Mesenchymal_Stem_Cell:Mesendoderm:Trophoblast-like_Cell:hESC	1.51235e-10	rs2897075	19
ENSG00000168090	10980	COPS6	7	99686577	99689823	1	protein_coding	Yes	Yes	Yes	0.845861	0.30064	16	20.3	357	7.2307e-107	0	EyeGEx:eQTLcatalogue/CEDAR_T-cell_CD4:eQTLcatalogue/GEUVADIS_ge_LCL:eQTLcatalogue/Lepik_2017_ge_blood:eQTLcatalogue/TwinsUK_ge_LCL:PsychENCODE_eQTLs:eQTLGen_cis_eQTLs:BIOSQTL/BIOS_eQTL_geneLevel:CMC_SVA_cis:GTEx/v8/Adipose_Subcutaneous:GTEx/v8/Whole_Blood:GTEx/v8/Artery_Tibial:GTEx/v8/Brain_Caudate_basal_ganglia:GTEx/v8/Esophagus_Muscularis:GTEx/v8/Muscle_Skeletal:GTEx/v8/Nerve_Tibial:GTEx/v8/Skin_Sun_Exposed_Lower_leg:GTEx/v8/Testis	NA	Promoter_anchored_loops:Liver:GM12878:IMR90:Trophoblast-like_Cell	1.51235e-10	rs2897075	19
ENSG00000166508	4176	MCM7	7	99690351	99699563	-1	protein_coding	Yes	Yes	Yes	1.45783e-13	NA	17	22.3	394	1.7407e-76	0	eQTLcatalogue/Fairfax_2014_LPS2:PsychENCODE_eQTLs:eQTLGen_cis_eQTLs:BIOSQTL/BIOS_eQTL_geneLevel:CMC_SVA_cis:BRAINEAC/SNIG:GTEx/v8/Brain_Cerebellar_Hemisphere:GTEx/v8/Esophagus_Mucosa:GTEx/v8/Lung:GTEx/v8/Nerve_Tibial:GTEx/v8/Skin_Not_Sun_Exposed_Suprapubic:GTEx/v8/Skin_Sun_Exposed_Lower_leg:GTEx/v8/Small_Intestine_Terminal_Ileum:GTEx/v8/Testis:GTEx/v8/Thyroid	NA	Promoter_anchored_loops:Adult_Cortex:Fetal_Cortex:Liver:GM12878:IMR90:Trophoblast-like_Cell	1.51235e-10	rs2897075	19
ENSG00000221838	9179	AP4M1	7	99699172	99707968	1	protein_coding	Yes	Yes	Yes	2.36166e-11	-0.192649	16	22.3	517	3.1048e-281	0	EyeGEx:eQTLcatalogue/Alasoo_2018_ge_macrophage_naive:eQTLcatalogue/Alasoo_2018_ge_macrophage_Salmonella:eQTLcatalogue/BLUEPRINT_ge_monocyte:eQTLcatalogue/BLUEPRINT_ge_T-cell:eQTLcatalogue/Fairfax_2014_LPS24:eQTLcatalogue/Fairfax_2014_LPS2:eQTLcatalogue/Fairfax_2014_naive:eQTLcatalogue/GENCORD_ge_fibroblast:eQTLcatalogue/GENCORD_ge_LCL:eQTLcatalogue/GENCORD_ge_T-cell:eQTLcatalogue/GEUVADIS_ge_LCL:eQTLcatalogue/Lepik_2017_ge_blood:eQTLcatalogue/Nedelec_2016_ge_macrophage_Listeria:eQTLcatalogue/Nedelec_2016_ge_macrophage_naive:eQTLcatalogue/Nedelec_2016_ge_macrophage_Salmonella:eQTLcatalogue/Quach_2016_ge_monocyte_IAV:eQTLcatalogue/Quach_2016_ge_monocyte_LPS:eQTLcatalogue/Quach_2016_ge_monocyte_naive:eQTLcatalogue/Quach_2016_ge_monocyte_Pam3CSK4:eQTLcatalogue/Quach_2016_ge_monocyte_R848:eQTLcatalogue/TwinsUK_ge_blood:eQTLcatalogue/TwinsUK_ge_fat:eQTLcatalogue/TwinsUK_ge_LCL:eQTLcatalogue/TwinsUK_ge_skin:PsychENCODE_eQTLs:DICE/NK:DICE/T_CD4_memory_TREG:eQTLGen_cis_eQTLs:BIOSQTL/BIOS_eQTL_geneLevel:CMC_SVA_cis:GTEx/v8/Adipose_Subcutaneous:GTEx/v8/Adipose_Visceral_Omentum:GTEx/v8/Adrenal_Gland:GTEx/v8/Cells_EBV-transformed_lymphocytes:GTEx/v8/Whole_Blood:GTEx/v8/Artery_Aorta:GTEx/v8/Artery_Coronary:GTEx/v8/Artery_Tibial:GTEx/v8/Brain_Amygdala:GTEx/v8/Brain_Caudate_basal_ganglia:GTEx/v8/Brain_Cerebellar_Hemisphere:GTEx/v8/Brain_Cerebellum:GTEx/v8/Brain_Frontal_Cortex_BA9:GTEx/v8/Brain_Hypothalamus:GTEx/v8/Brain_Nucleus_accumbens_basal_ganglia:GTEx/v8/Breast_Mammary_Tissue:GTEx/v8/Colon_Sigmoid:GTEx/v8/Colon_Transverse:GTEx/v8/Esophagus_Gastroesophageal_Junction:GTEx/v8/Esophagus_Mucosa:GTEx/v8/Esophagus_Muscularis:GTEx/v8/Heart_Atrial_Appendage:GTEx/v8/Heart_Left_Ventricle:GTEx/v8/Liver:GTEx/v8/Lung:GTEx/v8/Muscle_Skeletal:GTEx/v8/Nerve_Tibial:GTEx/v8/Pancreas:GTEx/v8/Prostate:GTEx/v8/Minor_Salivary_Gland:GTEx/v8/Cells_Cultured_fibroblasts:GTEx/v8/Skin_Not_Sun_Exposed_Suprapubic:GTEx/v8/Skin_Sun_Exposed_Lower_leg:GTEx/v8/Small_Intestine_Terminal_Ileum:GTEx/v8/Spleen:GTEx/v8/Stomach:GTEx/v8/Testis:GTEx/v8/Thyroid:GTEx/v8/Uterus:GTEx/v8/Vagina	NA	Promoter_anchored_loops:Adult_Cortex:Fetal_Cortex:Liver:GM12878:IMR90:Trophoblast-like_Cell	1.51235e-10	rs2897075	19
ENSG00000106290	6878	TAF6	7	99704693	99717464	-1	protein_coding	Yes	Yes	Yes	0.000674165	0.183086	17	22.3	416	6.6503e-37	0	eQTLcatalogue/BLUEPRINT_ge_monocyte:eQTLcatalogue/BLUEPRINT_ge_T-cell:eQTLcatalogue/GEUVADIS_ge_LCL:eQTLcatalogue/HipSci_ge_iPSC:eQTLcatalogue/Lepik_2017_ge_blood:eQTLcatalogue/TwinsUK_ge_fat:eQTLcatalogue/TwinsUK_ge_LCL:PsychENCODE_eQTLs:eQTLGen_cis_eQTLs:BIOSQTL/BIOS_eQTL_geneLevel:GTEx/v8/Adipose_Subcutaneous:GTEx/v8/Adipose_Visceral_Omentum:GTEx/v8/Adrenal_Gland:GTEx/v8/Cells_EBV-transformed_lymphocytes:GTEx/v8/Whole_Blood:GTEx/v8/Artery_Aorta:GTEx/v8/Artery_Tibial:GTEx/v8/Breast_Mammary_Tissue:GTEx/v8/Esophagus_Mucosa:GTEx/v8/Heart_Atrial_Appendage:GTEx/v8/Liver:GTEx/v8/Lung:GTEx/v8/Muscle_Skeletal:GTEx/v8/Nerve_Tibial:GTEx/v8/Ovary:GTEx/v8/Pituitary:GTEx/v8/Cells_Cultured_fibroblasts:GTEx/v8/Skin_Not_Sun_Exposed_Suprapubic:GTEx/v8/Skin_Sun_Exposed_Lower_leg:GTEx/v8/Testis:GTEx/v8/Thyroid	NA	Promoter_anchored_loops:Adult_Cortex:Fetal_Cortex:Liver:GM12878:IMR90:Trophoblast-like_Cell	1.51235e-10	rs2897075	19
ENSG00000166997	245812	CNPY4	7	99717236	99723134	1	protein_coding	Yes	Yes	Yes	3.67623e-09	-0.690872	9	9.474	502	1.726e-260	0	EyeGEx:eQTLcatalogue/BLUEPRINT_ge_T-cell:eQTLcatalogue/CEDAR_monocyte_CD14:eQTLcatalogue/CEDAR_T-cell_CD4:eQTLcatalogue/CEDAR_T-cell_CD8:eQTLcatalogue/Fairfax_2014_IFN24:eQTLcatalogue/Fairfax_2014_LPS24:eQTLcatalogue/GEUVADIS_ge_LCL:eQTLcatalogue/HipSci_ge_iPSC:eQTLcatalogue/Lepik_2017_ge_blood:eQTLcatalogue/TwinsUK_ge_LCL:PsychENCODE_eQTLs:DICE/B_cell_naive:DICE/T_CD4_TFH:eQTLGen_cis_eQTLs:BIOSQTL/BIOS_eQTL_geneLevel:CMC_SVA_cis:GTEx/v8/Adipose_Subcutaneous:GTEx/v8/Adipose_Visceral_Omentum:GTEx/v8/Adrenal_Gland:GTEx/v8/Whole_Blood:GTEx/v8/Artery_Aorta:GTEx/v8/Artery_Coronary:GTEx/v8/Artery_Tibial:GTEx/v8/Brain_Anterior_cingulate_cortex_BA24:GTEx/v8/Brain_Caudate_basal_ganglia:GTEx/v8/Brain_Hippocampus:GTEx/v8/Brain_Hypothalamus:GTEx/v8/Brain_Nucleus_accumbens_basal_ganglia:GTEx/v8/Brain_Putamen_basal_ganglia:GTEx/v8/Breast_Mammary_Tissue:GTEx/v8/Colon_Sigmoid:GTEx/v8/Colon_Transverse:GTEx/v8/Esophagus_Gastroesophageal_Junction:GTEx/v8/Esophagus_Mucosa:GTEx/v8/Esophagus_Muscularis:GTEx/v8/Heart_Atrial_Appendage:GTEx/v8/Heart_Left_Ventricle:GTEx/v8/Lung:GTEx/v8/Muscle_Skeletal:GTEx/v8/Nerve_Tibial:GTEx/v8/Pancreas:GTEx/v8/Pituitary:GTEx/v8/Cells_Cultured_fibroblasts:GTEx/v8/Skin_Not_Sun_Exposed_Suprapubic:GTEx/v8/Skin_Sun_Exposed_Lower_leg:GTEx/v8/Small_Intestine_Terminal_Ileum:GTEx/v8/Spleen:GTEx/v8/Stomach:GTEx/v8/Testis:GTEx/v8/Thyroid	NA	Promoter_anchored_loops:Adult_Cortex:Fetal_Cortex:Liver:GM12878:IMR90:Trophoblast-like_Cell	1.51235e-10	rs2897075	19
ENSG00000214309	255374	MBLAC1	7	99724317	99726118	1	protein_coding	Yes	Yes	Yes	0.313958	-0.582806	8	8.357	183	8.9834e-39	0	eQTLcatalogue/CEDAR_T-cell_CD4:eQTLcatalogue/GENCORD_ge_LCL:eQTLcatalogue/GEUVADIS_ge_LCL:eQTLcatalogue/TwinsUK_ge_skin:PsychENCODE_eQTLs:DICE/T_CD4_naive:eQTLGen_cis_eQTLs:BIOSQTL/BIOS_eQTL_geneLevel:xQTLServer_eQTLs:CMC_SVA_cis:GTEx/v8/Adipose_Subcutaneous:GTEx/v8/Whole_Blood:GTEx/v8/Artery_Tibial:GTEx/v8/Brain_Cerebellum:GTEx/v8/Colon_Transverse:GTEx/v8/Esophagus_Mucosa:GTEx/v8/Nerve_Tibial:GTEx/v8/Cells_Cultured_fibroblasts:GTEx/v8/Skin_Not_Sun_Exposed_Suprapubic:GTEx/v8/Skin_Sun_Exposed_Lower_leg:GTEx/v8/Small_Intestine_Terminal_Ileum:GTEx/v8/Thyroid	NA	Promoter_anchored_loops:Adult_Cortex:Fetal_Cortex:GM12878:IMR90:Mesenchymal_Stem_Cell	1.51235e-10	rs2897075	19
ENSG00000188186	389541	LAMTOR4	7	99746530	99753567	1	protein_coding	Yes	Yes	Yes	0.025687	-0.130437	12	14.06	363	3.3334e-111	0	eQTLcatalogue/BLUEPRINT_ge_T-cell:eQTLcatalogue/CEDAR_neutrophil_CD15:eQTLcatalogue/Fairfax_2012_B-cell_CD19:eQTLcatalogue/GEUVADIS_ge_LCL:eQTLcatalogue/HipSci_ge_iPSC:eQTLcatalogue/Lepik_2017_ge_blood:eQTLcatalogue/Quach_2016_ge_monocyte_naive:eQTLcatalogue/Quach_2016_ge_monocyte_R848:eQTLcatalogue/TwinsUK_ge_LCL:PsychENCODE_eQTLs:eQTLGen_cis_eQTLs:BIOSQTL/BIOS_eQTL_geneLevel:BRAINEAC/MEDU:GTEx/v8/Adipose_Subcutaneous:GTEx/v8/Cells_EBV-transformed_lymphocytes:GTEx/v8/Whole_Blood:GTEx/v8/Artery_Tibial:GTEx/v8/Brain_Amygdala:GTEx/v8/Brain_Cerebellar_Hemisphere:GTEx/v8/Brain_Cerebellum:GTEx/v8/Brain_Cortex:GTEx/v8/Esophagus_Mucosa:GTEx/v8/Muscle_Skeletal:GTEx/v8/Cells_Cultured_fibroblasts:GTEx/v8/Spleen:GTEx/v8/Testis	NA	Adult_Cortex:Fetal_Cortex:GM12878:IMR90:Mesenchymal_Stem_Cell	7.83966e-09	rs2897075	19
ENSG00000146826	55262	C7orf43	7	99752043	99756338	-1	protein_coding	Yes	Yes	Yes	0.300413	-0.279416	10	11.1	339	3.3914e-236	0	eQTLcatalogue/BLUEPRINT_ge_neutrophil:eQTLcatalogue/BLUEPRINT_ge_T-cell:eQTLcatalogue/Lepik_2017_ge_blood:eQTLcatalogue/TwinsUK_ge_blood:eQTLGen_cis_eQTLs:BIOSQTL/BIOS_eQTL_geneLevel:GTEx/v8/Whole_Blood:GTEx/v8/Skin_Not_Sun_Exposed_Suprapubic	NA	Promoter_anchored_loops:GM12878:IMR90:Mesenchymal_Stem_Cell	1.51235e-10	rs2897075	19
ENSG00000197093	79690	GAL3ST4	7	99756867	99766373	-1	protein_coding	Yes	Yes	Yes	3.81535e-10	-1.04586	9	16.93	486	3.0002e-171	0	eQTLcatalogue/BLUEPRINT_ge_neutrophil:eQTLcatalogue/BLUEPRINT_ge_T-cell:eQTLcatalogue/Fairfax_2012_B-cell_CD19:eQTLcatalogue/Lepik_2017_ge_blood:DICE/B_cell_naive:DICE/T_CD4_TFH:DICE/T_CD4_TH1_17:eQTLGen_cis_eQTLs:BIOSQTL/BIOS_eQTL_geneLevel:GTEx/v8/Adipose_Subcutaneous:GTEx/v8/Adipose_Visceral_Omentum:GTEx/v8/Whole_Blood:GTEx/v8/Brain_Cerebellar_Hemisphere:GTEx/v8/Brain_Cerebellum:GTEx/v8/Colon_Sigmoid:GTEx/v8/Esophagus_Mucosa:GTEx/v8/Esophagus_Muscularis:GTEx/v8/Muscle_Skeletal:GTEx/v8/Nerve_Tibial:GTEx/v8/Cells_Cultured_fibroblasts:GTEx/v8/Skin_Not_Sun_Exposed_Suprapubic:GTEx/v8/Skin_Sun_Exposed_Lower_leg	NA	Promoter_anchored_loops:GM12878:IMR90:Mesenchymal_Stem_Cell	1.51235e-10	rs2897075	19
ENSG00000213420	221914	GPC2	7	99767229	99774995	-1	protein_coding	Yes	Yes	Yes	0.307395	-0.493777	26	16.93	352	1.034e-30	0	eQTLcatalogue/BLUEPRINT_ge_neutrophil:eQTLGen_cis_eQTLs:BIOSQTL/BIOS_eQTL_geneLevel:GTEx/v8/Adipose_Visceral_Omentum:GTEx/v8/Whole_Blood:GTEx/v8/Brain_Cerebellar_Hemisphere:GTEx/v8/Brain_Cerebellum:GTEx/v8/Brain_Putamen_basal_ganglia:GTEx/v8/Esophagus_Mucosa:GTEx/v8/Muscle_Skeletal:GTEx/v8/Skin_Not_Sun_Exposed_Suprapubic:GTEx/v8/Skin_Sun_Exposed_Lower_leg:GTEx/v8/Thyroid	NA	Promoter_anchored_loops:GM12878:IMR90:Mesenchymal_Stem_Cell	7.83966e-09	rs2897075	19
ENSG00000066923	10734	STAG3	7	99775186	99819111	1	protein_coding	Yes	Yes	Yes	1.10349e-06	-0.496377	112	26	535	3.2717e-310	0	EyeGEx:eQTLcatalogue/Alasoo_2018_ge_macrophage_IFNg:eQTLcatalogue/Alasoo_2018_ge_macrophage_naive:eQTLcatalogue/BrainSeq_ge_brain:eQTLcatalogue/CEDAR_B-cell_CD19:eQTLcatalogue/CEDAR_T-cell_CD4:eQTLcatalogue/CEDAR_T-cell_CD8:eQTLcatalogue/Fairfax_2012_B-cell_CD19:eQTLcatalogue/Fairfax_2014_IFN24:eQTLcatalogue/GENCORD_ge_LCL:eQTLcatalogue/HipSci_ge_iPSC:eQTLcatalogue/Lepik_2017_ge_blood:eQTLcatalogue/Nedelec_2016_ge_macrophage_naive:eQTLcatalogue/Quach_2016_ge_monocyte_naive:eQTLcatalogue/TwinsUK_ge_LCL:DICE/T_CD4_naive:DICE/NK:DICE/T_CD4_TFH:DICE/T_CD4_TH17:DICE/T_CD4_TH1_17:DICE/T_CD4_TH2:DICE/T_CD4_memory_TREG:DICE/T_CD4_naive_TREG:eQTLGen_cis_eQTLs:BIOSQTL/BIOS_eQTL_geneLevel:CMC_SVA_cis:CMC_NoSVA_cis:GTEx/v8/Adipose_Subcutaneous:GTEx/v8/Adrenal_Gland:GTEx/v8/Whole_Blood:GTEx/v8/Artery_Aorta:GTEx/v8/Artery_Tibial:GTEx/v8/Brain_Amygdala:GTEx/v8/Brain_Anterior_cingulate_cortex_BA24:GTEx/v8/Brain_Caudate_basal_ganglia:GTEx/v8/Brain_Cerebellar_Hemisphere:GTEx/v8/Brain_Cerebellum:GTEx/v8/Brain_Cortex:GTEx/v8/Brain_Frontal_Cortex_BA9:GTEx/v8/Brain_Hippocampus:GTEx/v8/Brain_Hypothalamus:GTEx/v8/Brain_Nucleus_accumbens_basal_ganglia:GTEx/v8/Brain_Putamen_basal_ganglia:GTEx/v8/Brain_Spinal_cord_cervical_c-1:GTEx/v8/Brain_Substantia_nigra:GTEx/v8/Colon_Sigmoid:GTEx/v8/Esophagus_Gastroesophageal_Junction:GTEx/v8/Esophagus_Muscularis:GTEx/v8/Muscle_Skeletal:GTEx/v8/Nerve_Tibial:GTEx/v8/Pancreas:GTEx/v8/Pituitary:GTEx/v8/Cells_Cultured_fibroblasts:GTEx/v8/Skin_Not_Sun_Exposed_Suprapubic:GTEx/v8/Skin_Sun_Exposed_Lower_leg:GTEx/v8/Testis:GTEx/v8/Thyroid	NA	Promoter_anchored_loops:GM12878:IMR90:Mesenchymal_Stem_Cell	1.51235e-10	rs2897075	19
ENSG00000160844	352954	GATS	7	99798283	99869855	-1	protein_coding	Yes	Yes	Yes	0.000965025	NA	111	26	260	2.65381e-54	0	PsychENCODE_eQTLs:BIOSQTL/BIOS_eQTL_geneLevel:BRAINEAC/MEDU:BRAINEAC/TCTX:BRAINEAC/THAL:BRAINEAC/WHMT	NA	Promoter_anchored_loops:Adult_Cortex:Fetal_Cortex:IMR90	7.83966e-09	rs2897075	19
ENSG00000214300	441272	SPDYE3	7	99905325	99919819	1	protein_coding	Yes	Yes	Yes	0.825434	-0.496832	3	1.233	49	3.535e-09	2.59488e-05	eQTLcatalogue/Quach_2016_ge_monocyte_LPS:eQTLcatalogue/Quach_2016_ge_monocyte_naive:eQTLcatalogue/Quach_2016_ge_monocyte_Pam3CSK4:eQTLGen_cis_eQTLs:BRAINEAC/THAL:GTEx/v8/Muscle_Skeletal	NA	Promoter_anchored_loops	1.41764e-06	rs2897075	19
ENSG00000121716	29990	PILRB	7	99933737	99965356	1	protein_coding	Yes	Yes	Yes	3.3664e-06	1.99631	16	7.143	577	0	0	EyeGEx:eQTLcatalogue/Alasoo_2018_ge_macrophage_IFNg_Salmonella:eQTLcatalogue/Alasoo_2018_ge_macrophage_IFNg:eQTLcatalogue/Alasoo_2018_ge_macrophage_naive:eQTLcatalogue/Alasoo_2018_ge_macrophage_Salmonella:eQTLcatalogue/BLUEPRINT_ge_monocyte:eQTLcatalogue/BLUEPRINT_ge_neutrophil:eQTLcatalogue/BLUEPRINT_ge_T-cell:eQTLcatalogue/BrainSeq_ge_brain:eQTLcatalogue/CEDAR_neutrophil_CD15:eQTLcatalogue/Fairfax_2012_B-cell_CD19:eQTLcatalogue/Fairfax_2014_naive:eQTLcatalogue/GENCORD_ge_fibroblast:eQTLcatalogue/GENCORD_ge_LCL:eQTLcatalogue/GENCORD_ge_T-cell:eQTLcatalogue/GEUVADIS_ge_LCL:eQTLcatalogue/HipSci_ge_iPSC:eQTLcatalogue/Kasela_2017_T-cell_CD4:eQTLcatalogue/Kasela_2017_T-cell_CD8:eQTLcatalogue/Lepik_2017_ge_blood:eQTLcatalogue/Naranbhai_2015_neutrophil_CD16:eQTLcatalogue/Nedelec_2016_ge_macrophage_Listeria:eQTLcatalogue/Nedelec_2016_ge_macrophage_naive:eQTLcatalogue/Nedelec_2016_ge_macrophage_Salmonella:eQTLcatalogue/Quach_2016_ge_monocyte_IAV:eQTLcatalogue/Quach_2016_ge_monocyte_LPS:eQTLcatalogue/Quach_2016_ge_monocyte_naive:eQTLcatalogue/Quach_2016_ge_monocyte_Pam3CSK4:eQTLcatalogue/Quach_2016_ge_monocyte_R848:eQTLcatalogue/Schwartzentruber_2018_ge_sensory_neuron:eQTLcatalogue/TwinsUK_ge_blood:eQTLcatalogue/TwinsUK_ge_fat:eQTLcatalogue/TwinsUK_ge_LCL:eQTLcatalogue/TwinsUK_ge_skin:eQTLcatalogue/van_de_Bunt_2015_ge_pancreatic_islet:PsychENCODE_eQTLs:scRNA_eQTLs/T_CD4:DICE/B_cell_naive:DICE/T_CD4_naive:DICE/T_CD4_naive_activated:DICE/T_CD8_naive:DICE/T_CD8_naive_activated:DICE/Monocyte_classical:DICE/Monocyte_non_classical:DICE/NK:DICE/T_CD4_TFH:DICE/T_CD4_TH1:DICE/T_CD4_TH17:DICE/T_CD4_TH1_17:DICE/T_CD4_TH2:DICE/T_CD4_memory_TREG:DICE/T_CD4_naive_TREG:eQTLGen_cis_eQTLs:BIOSQTL/BIOS_eQTL_geneLevel:xQTLServer_eQTLs:CMC_SVA_cis:CMC_NoSVA_cis:BRAINEAC/CRBL:BRAINEAC/FCTX:BRAINEAC/HIPP:BRAINEAC/MEDU:BRAINEAC/OCTX:BRAINEAC/SNIG:BRAINEAC/TCTX:BRAINEAC/THAL:BRAINEAC/WHMT:BRAINEAC/aveALL:GTEx/v8/Adipose_Subcutaneous:GTEx/v8/Adipose_Visceral_Omentum:GTEx/v8/Adrenal_Gland:GTEx/v8/Cells_EBV-transformed_lymphocytes:GTEx/v8/Whole_Blood:GTEx/v8/Artery_Aorta:GTEx/v8/Artery_Coronary:GTEx/v8/Artery_Tibial:GTEx/v8/Brain_Amygdala:GTEx/v8/Brain_Anterior_cingulate_cortex_BA24:GTEx/v8/Brain_Caudate_basal_ganglia:GTEx/v8/Brain_Cerebellar_Hemisphere:GTEx/v8/Brain_Cerebellum:GTEx/v8/Brain_Cortex:GTEx/v8/Brain_Frontal_Cortex_BA9:GTEx/v8/Brain_Hippocampus:GTEx/v8/Brain_Hypothalamus:GTEx/v8/Brain_Nucleus_accumbens_basal_ganglia:GTEx/v8/Brain_Putamen_basal_ganglia:GTEx/v8/Brain_Spinal_cord_cervical_c-1:GTEx/v8/Brain_Substantia_nigra:GTEx/v8/Breast_Mammary_Tissue:GTEx/v8/Colon_Sigmoid:GTEx/v8/Colon_Transverse:GTEx/v8/Esophagus_Gastroesophageal_Junction:GTEx/v8/Esophagus_Mucosa:GTEx/v8/Esophagus_Muscularis:GTEx/v8/Heart_Atrial_Appendage:GTEx/v8/Heart_Left_Ventricle:GTEx/v8/Kidney_Cortex:GTEx/v8/Liver:GTEx/v8/Lung:GTEx/v8/Muscle_Skeletal:GTEx/v8/Nerve_Tibial:GTEx/v8/Ovary:GTEx/v8/Pancreas:GTEx/v8/Pituitary:GTEx/v8/Prostate:GTEx/v8/Minor_Salivary_Gland:GTEx/v8/Cells_Cultured_fibroblasts:GTEx/v8/Skin_Not_Sun_Exposed_Suprapubic:GTEx/v8/Skin_Sun_Exposed_Lower_leg:GTEx/v8/Small_Intestine_Terminal_Ileum:GTEx/v8/Spleen:GTEx/v8/Stomach:GTEx/v8/Testis:GTEx/v8/Thyroid:GTEx/v8/Uterus:GTEx/v8/Vagina	NA	Promoter_anchored_loops:GM12878:IMR90:Mesenchymal_Stem_Cell	1.51235e-10	rs2897075	19
ENSG00000085514	29992	PILRA	7	99965153	99997719	1	protein_coding	Yes	Yes	Yes	2.14142e-08	-0.470534	9	10.9	495	0	0	EyeGEx:eQTLcatalogue/BLUEPRINT_ge_T-cell:eQTLcatalogue/BrainSeq_ge_brain:eQTLcatalogue/Fairfax_2014_LPS2:eQTLcatalogue/HipSci_ge_iPSC:eQTLcatalogue/Quach_2016_ge_monocyte_LPS:eQTLcatalogue/Quach_2016_ge_monocyte_Pam3CSK4:eQTLcatalogue/Quach_2016_ge_monocyte_R848:eQTLcatalogue/Schwartzentruber_2018_ge_sensory_neuron:eQTLcatalogue/TwinsUK_ge_fat:eQTLcatalogue/TwinsUK_ge_LCL:eQTLcatalogue/TwinsUK_ge_skin:PsychENCODE_eQTLs:DICE/B_cell_naive:DICE/T_CD4_naive:DICE/T_CD4_naive_activated:DICE/T_CD8_naive:DICE/T_CD8_naive_activated:DICE/NK:DICE/T_CD4_TFH:DICE/T_CD4_TH1:DICE/T_CD4_TH17:DICE/T_CD4_TH1_17:DICE/T_CD4_TH2:DICE/T_CD4_memory_TREG:DICE/T_CD4_naive_TREG:eQTLGen_cis_eQTLs:BIOSQTL/BIOS_eQTL_geneLevel:xQTLServer_eQTLs:CMC_SVA_cis:CMC_NoSVA_cis:BRAINEAC/CRBL:BRAINEAC/FCTX:BRAINEAC/OCTX:BRAINEAC/PUTM:BRAINEAC/TCTX:BRAINEAC/aveALL:GTEx/v8/Adipose_Subcutaneous:GTEx/v8/Adipose_Visceral_Omentum:GTEx/v8/Adrenal_Gland:GTEx/v8/Artery_Aorta:GTEx/v8/Artery_Coronary:GTEx/v8/Artery_Tibial:GTEx/v8/Brain_Amygdala:GTEx/v8/Brain_Anterior_cingulate_cortex_BA24:GTEx/v8/Brain_Caudate_basal_ganglia:GTEx/v8/Brain_Cerebellar_Hemisphere:GTEx/v8/Brain_Cerebellum:GTEx/v8/Brain_Cortex:GTEx/v8/Brain_Frontal_Cortex_BA9:GTEx/v8/Brain_Hippocampus:GTEx/v8/Brain_Hypothalamus:GTEx/v8/Brain_Nucleus_accumbens_basal_ganglia:GTEx/v8/Brain_Putamen_basal_ganglia:GTEx/v8/Brain_Substantia_nigra:GTEx/v8/Breast_Mammary_Tissue:GTEx/v8/Colon_Sigmoid:GTEx/v8/Colon_Transverse:GTEx/v8/Esophagus_Gastroesophageal_Junction:GTEx/v8/Esophagus_Mucosa:GTEx/v8/Esophagus_Muscularis:GTEx/v8/Heart_Atrial_Appendage:GTEx/v8/Heart_Left_Ventricle:GTEx/v8/Kidney_Cortex:GTEx/v8/Liver:GTEx/v8/Lung:GTEx/v8/Muscle_Skeletal:GTEx/v8/Nerve_Tibial:GTEx/v8/Ovary:GTEx/v8/Pancreas:GTEx/v8/Pituitary:GTEx/v8/Prostate:GTEx/v8/Minor_Salivary_Gland:GTEx/v8/Cells_Cultured_fibroblasts:GTEx/v8/Skin_Not_Sun_Exposed_Suprapubic:GTEx/v8/Skin_Sun_Exposed_Lower_leg:GTEx/v8/Small_Intestine_Terminal_Ileum:GTEx/v8/Spleen:GTEx/v8/Stomach:GTEx/v8/Testis:GTEx/v8/Thyroid:GTEx/v8/Uterus:GTEx/v8/Vagina	NA	Adult_Cortex:GM12878:IMR90	1.51235e-10	rs2897075	19
ENSG00000078487	55063	ZCWPW1	7	99998449	100026615	-1	protein_coding	Yes	Yes	Yes	1.15225e-12	0.231575	6	8.879	427	2.9326e-67	0	EyeGEx:eQTLcatalogue/BLUEPRINT_ge_T-cell:eQTLcatalogue/BrainSeq_ge_brain:eQTLcatalogue/Fairfax_2012_B-cell_CD19:eQTLcatalogue/Fairfax_2014_LPS24:PsychENCODE_eQTLs:DICE/T_CD8_naive:DICE/Monocyte_classical:DICE/Monocyte_non_classical:eQTLGen_cis_eQTLs:BIOSQTL/BIOS_eQTL_geneLevel:xQTLServer_eQTLs:CMC_SVA_cis:CMC_NoSVA_cis:GTEx/v8/Adipose_Subcutaneous:GTEx/v8/Adipose_Visceral_Omentum:GTEx/v8/Whole_Blood:GTEx/v8/Artery_Tibial:GTEx/v8/Brain_Amygdala:GTEx/v8/Brain_Anterior_cingulate_cortex_BA24:GTEx/v8/Brain_Caudate_basal_ganglia:GTEx/v8/Brain_Cortex:GTEx/v8/Brain_Frontal_Cortex_BA9:GTEx/v8/Brain_Hippocampus:GTEx/v8/Brain_Hypothalamus:GTEx/v8/Brain_Nucleus_accumbens_basal_ganglia:GTEx/v8/Brain_Putamen_basal_ganglia:GTEx/v8/Brain_Spinal_cord_cervical_c-1:GTEx/v8/Brain_Substantia_nigra:GTEx/v8/Colon_Sigmoid:GTEx/v8/Esophagus_Muscularis:GTEx/v8/Heart_Atrial_Appendage:GTEx/v8/Heart_Left_Ventricle:GTEx/v8/Muscle_Skeletal:GTEx/v8/Nerve_Tibial:GTEx/v8/Pituitary	NA	Promoter_anchored_loops:Adult_Cortex:Fetal_Cortex:GM12878:IMR90:Mesenchymal_Stem_Cell	1.51235e-10	rs2897075	19
ENSG00000146834	56257	MEPCE	7	100026413	100031741	1	protein_coding	Yes	Yes	Yes	0.996809	-0.251316	1	3.246	275	0	0	EyeGEx:eQTLcatalogue/BrainSeq_ge_brain:eQTLcatalogue/CEDAR_platelet:eQTLcatalogue/CEDAR_T-cell_CD8:eQTLcatalogue/Fairfax_2012_B-cell_CD19:eQTLcatalogue/Fairfax_2014_IFN24:eQTLcatalogue/Fairfax_2014_LPS24:eQTLcatalogue/Fairfax_2014_naive:eQTLcatalogue/Lepik_2017_ge_blood:eQTLcatalogue/TwinsUK_ge_blood:eQTLcatalogue/TwinsUK_ge_LCL:PsychENCODE_eQTLs:eQTLGen_cis_eQTLs:BIOSQTL/BIOS_eQTL_geneLevel:xQTLServer_eQTLs:CMC_SVA_cis:CMC_NoSVA_cis:GTEx/v8/Whole_Blood:GTEx/v8/Brain_Caudate_basal_ganglia:GTEx/v8/Brain_Frontal_Cortex_BA9:GTEx/v8/Brain_Nucleus_accumbens_basal_ganglia:GTEx/v8/Brain_Putamen_basal_ganglia:GTEx/v8/Cells_Cultured_fibroblasts	NA	Promoter_anchored_loops:Adult_Cortex:Fetal_Cortex:GM12878:IMR90:Mesenchymal_Stem_Cell	7.83966e-09	rs2897075	19
ENSG00000160813	221908	PPP1R35	7	100032905	100034188	-1	protein_coding	Yes	Yes	Yes	0.00198349	-0.502507	2	4.529	51	2.8958e-09	2.6001e-05	eQTLGen_cis_eQTLs:BIOSQTL/BIOS_eQTL_geneLevel:GTEx/v8/Cells_Cultured_fibroblasts	NA	Promoter_anchored_loops:GM12878:IMR90:Mesenchymal_Stem_Cell	8.58036e-10	rs2897075	19
ENSG00000185955	402573	C7orf61	7	100054238	100061894	-1	protein_coding	Yes	Yes	Yes	0.0120812	-0.327823	2	2.423	239	1.9615e-19	0	PsychENCODE_eQTLs:eQTLGen_cis_eQTLs:BIOSQTL/BIOS_eQTL_geneLevel:GTEx/v8/Adipose_Subcutaneous:GTEx/v8/Cells_EBV-transformed_lymphocytes:GTEx/v8/Brain_Cerebellar_Hemisphere:GTEx/v8/Esophagus_Mucosa:GTEx/v8/Nerve_Tibial:GTEx/v8/Skin_Not_Sun_Exposed_Suprapubic:GTEx/v8/Thyroid	NA	Promoter_anchored_loops	7.83966e-09	rs2897075	19
ENSG00000166925	81628	TSC22D4	7	100060982	100076902	-1	protein_coding	Yes	Yes	Yes	0.894817	NA	4	3.306	326	2.1617e-47	0	EyeGEx:eQTLcatalogue/BLUEPRINT_ge_T-cell:eQTLcatalogue/Quach_2016_ge_monocyte_Pam3CSK4:eQTLcatalogue/TwinsUK_ge_fat:PsychENCODE_eQTLs:eQTLGen_cis_eQTLs:BIOSQTL/BIOS_eQTL_geneLevel:GTEx/v8/Adipose_Subcutaneous:GTEx/v8/Adipose_Visceral_Omentum:GTEx/v8/Adrenal_Gland:GTEx/v8/Artery_Aorta:GTEx/v8/Artery_Tibial:GTEx/v8/Breast_Mammary_Tissue:GTEx/v8/Esophagus_Mucosa:GTEx/v8/Esophagus_Muscularis:GTEx/v8/Heart_Atrial_Appendage:GTEx/v8/Heart_Left_Ventricle:GTEx/v8/Lung:GTEx/v8/Muscle_Skeletal:GTEx/v8/Pancreas:GTEx/v8/Skin_Sun_Exposed_Lower_leg:GTEx/v8/Spleen:GTEx/v8/Thyroid	NA	Promoter_anchored_loops	7.83966e-09	rs2897075	19
ENSG00000166924	222950	NYAP1	7	100081550	100092422	1	protein_coding	Yes	Yes	Yes	0.990932	NA	5	12.26	387	3.30285e-23	3.79794e-22	eQTLcatalogue/TwinsUK_ge_fat:PsychENCODE_eQTLs:CMC_SVA_cis:GTEx/v8/Adipose_Subcutaneous:GTEx/v8/Adipose_Visceral_Omentum:GTEx/v8/Brain_Caudate_basal_ganglia:GTEx/v8/Breast_Mammary_Tissue:GTEx/v8/Nerve_Tibial:GTEx/v8/Skin_Not_Sun_Exposed_Suprapubic:GTEx/v8/Skin_Sun_Exposed_Lower_leg	NA	Promoter_anchored_loops	1.51235e-10	rs2897075	19
ENSG00000106336	26261	FBXO24	7	100181605	100198740	1	protein_coding	Yes	Yes	Yes	0.14128	-0.0526345	1	13.7	2	1.47493e-13	0	BIOSQTL/BIOS_eQTL_geneLevel:GTEx/v8/Skin_Not_Sun_Exposed_Suprapubic	NA	Promoter_anchored_loops:Adult_Cortex:Fetal_Cortex:Spleen:GM12878	4.91628e-06	rs2897075	19
ENSG00000106333	5118	PCOLCE	7	100199800	100205798	1	protein_coding	Yes	Yes	Yes	0.500665	0.173331	3	13.7	53	3.04482e-13	0	EyeGEx:eQTLGen_cis_eQTLs:BIOSQTL/BIOS_eQTL_geneLevel:GTEx/v8/Breast_Mammary_Tissue	NA	Promoter_anchored_loops:Adult_Cortex:Fetal_Cortex:Spleen:GM12878	7.83966e-09	rs2897075	19
ENSG00000106330	64598	MOSPD3	7	100209725	100213007	1	protein_coding	Yes	Yes	Yes	0.00160694	-0.798832	3	13.7	184	1.7394e-100	0	eQTLcatalogue/BLUEPRINT_ge_monocyte:eQTLcatalogue/BLUEPRINT_ge_neutrophil:eQTLcatalogue/BLUEPRINT_ge_T-cell:eQTLcatalogue/CEDAR_neutrophil_CD15:eQTLcatalogue/Fairfax_2014_naive:eQTLcatalogue/Lepik_2017_ge_blood:eQTLcatalogue/TwinsUK_ge_skin:eQTLGen_cis_eQTLs:BIOSQTL/BIOS_eQTL_geneLevel:GTEx/v8/Whole_Blood:GTEx/v8/Esophagus_Mucosa:GTEx/v8/Lung:GTEx/v8/Nerve_Tibial:GTEx/v8/Cells_Cultured_fibroblasts:GTEx/v8/Skin_Not_Sun_Exposed_Suprapubic:GTEx/v8/Skin_Sun_Exposed_Lower_leg:GTEx/v8/Spleen	NA	Promoter_anchored_loops:Adult_Cortex:Fetal_Cortex	7.83966e-09	rs2897075	19
ENSG00000106327	7036	TFR2	7	100218039	100240402	-1	protein_coding	Yes	Yes	Yes	0.000139031	-0.558363	2	6.561	104	8.33373e-23	0	EyeGEx:eQTLcatalogue/TwinsUK_ge_skin:eQTLGen_cis_eQTLs:BIOSQTL/BIOS_eQTL_geneLevel:GTEx/v8/Esophagus_Mucosa:GTEx/v8/Esophagus_Muscularis:GTEx/v8/Liver:GTEx/v8/Skin_Not_Sun_Exposed_Suprapubic:GTEx/v8/Skin_Sun_Exposed_Lower_leg	NA	EP_links_oneway:Promoter_anchored_loops	6.75446e-06	rs2897075	19
ENSG00000172354	2783	GNB2	7	100271154	100276797	1	protein_coding	Yes	Yes	Yes	0.989239	NA	8	21.7	66	1.42218e-17	7.36377e-15	EyeGEx:eQTLcatalogue/BLUEPRINT_ge_monocyte:eQTLGen_cis_eQTLs:GTEx/v8/Adipose_Visceral_Omentum:GTEx/v8/Artery_Tibial:GTEx/v8/Brain_Cerebellum:GTEx/v8/Colon_Sigmoid:GTEx/v8/Colon_Transverse:GTEx/v8/Esophagus_Muscularis:GTEx/v8/Heart_Left_Ventricle:GTEx/v8/Liver:GTEx/v8/Lung:GTEx/v8/Muscle_Skeletal:GTEx/v8/Cells_Cultured_fibroblasts:GTEx/v8/Skin_Sun_Exposed_Lower_leg:GTEx/v8/Stomach:GTEx/v8/Testis:GTEx/v8/Thyroid	NA	EP_links_oneway:Promoter_anchored_loops	7.83966e-09	rs2897075	19
ENSG00000146830	64599	GIGYF1	7	100277130	100287071	-1	protein_coding	Yes	Yes	Yes	0.978705	1.43215	11	21.7	218	3.3239e-37	0	EyeGEx:eQTLcatalogue/Lepik_2017_ge_blood:PsychENCODE_eQTLs:eQTLGen_cis_eQTLs:BIOSQTL/BIOS_eQTL_geneLevel:CMC_NoSVA_cis:GTEx/v8/Adipose_Subcutaneous:GTEx/v8/Adipose_Visceral_Omentum:GTEx/v8/Adrenal_Gland:GTEx/v8/Whole_Blood:GTEx/v8/Artery_Aorta:GTEx/v8/Brain_Nucleus_accumbens_basal_ganglia:GTEx/v8/Breast_Mammary_Tissue:GTEx/v8/Colon_Transverse:GTEx/v8/Esophagus_Mucosa:GTEx/v8/Esophagus_Muscularis:GTEx/v8/Lung:GTEx/v8/Nerve_Tibial:GTEx/v8/Ovary:GTEx/v8/Pituitary:GTEx/v8/Cells_Cultured_fibroblasts:GTEx/v8/Skin_Not_Sun_Exposed_Suprapubic:GTEx/v8/Skin_Sun_Exposed_Lower_leg:GTEx/v8/Stomach:GTEx/v8/Testis:GTEx/v8/Thyroid	NA	Adult_Cortex:Fetal_Cortex	2.85664e-06	rs2897075	19
ENSG00000172336	10248	POP7	7	100303676	100305118	1	protein_coding	Yes	Yes	Yes	0.28566	-0.206279	10	12.78	24	2.1396e-21	0	eQTLcatalogue/BrainSeq_ge_brain:eQTLGen_cis_eQTLs:GTEx/v8/Artery_Tibial	NA	Promoter_anchored_loops:Adult_Cortex:Fetal_Cortex	2.94813e-08	rs2897075	19
ENSG00000130427	2056	EPO	7	100318423	100321323	1	protein_coding	Yes	Yes	Yes	0.116862	NA	6	8.587	8	1.77494e-09	2.83338e-06	BIOSQTL/BIOS_eQTL_geneLevel:GTEx/v8/Adipose_Subcutaneous:GTEx/v8/Brain_Cerebellar_Hemisphere:GTEx/v8/Brain_Cerebellum:GTEx/v8/Colon_Transverse:GTEx/v8/Lung:GTEx/v8/Prostate:GTEx/v8/Skin_Sun_Exposed_Lower_leg:GTEx/v8/Stomach:GTEx/v8/Thyroid	NA	Promoter_anchored_loops	5.77937e-06	rs2897075	19
ENSG00000128604	3663	IRF5	7	128577666	128590089	1	protein_coding	Yes	Yes	Yes	0.288476	NA	2	0.159	168	4.0356e-93	0	eQTLcatalogue/CEDAR_B-cell_CD19:eQTLcatalogue/CEDAR_T-cell_CD4:eQTLcatalogue/CEDAR_T-cell_CD8:eQTLcatalogue/Fairfax_2014_IFN24:eQTLcatalogue/Fairfax_2014_LPS24:eQTLcatalogue/Fairfax_2014_naive:eQTLcatalogue/GEUVADIS_ge_LCL:eQTLcatalogue/Kasela_2017_T-cell_CD4:eQTLcatalogue/Kasela_2017_T-cell_CD8:eQTLcatalogue/Nedelec_2016_ge_macrophage_Listeria:eQTLcatalogue/Nedelec_2016_ge_macrophage_naive:eQTLcatalogue/Nedelec_2016_ge_macrophage_Salmonella:PsychENCODE_eQTLs:eQTLGen_cis_eQTLs:BIOSQTL/BIOS_eQTL_geneLevel:GTEx/v8/Adipose_Visceral_Omentum:GTEx/v8/Whole_Blood:GTEx/v8/Artery_Tibial:GTEx/v8/Esophagus_Mucosa:GTEx/v8/Lung:GTEx/v8/Thyroid	NA	EP_correlation_cell_type_oneway:Aorta:Left_Ventricle:Liver:GM12878:IMR90:Mesenchymal_Stem_Cell:Mesendoderm:Trophoblast-like_Cell:hESC	8.50196e-06	rs11770861	20
ENSG00000064419	23534	TNPO3	7	128594948	128695198	-1	protein_coding	Yes	Yes	Yes	0.0013892	-0.264685	7	6.68	182	1.8493e-304	0	eQTLcatalogue/BLUEPRINT_ge_monocyte:eQTLcatalogue/BLUEPRINT_ge_neutrophil:eQTLcatalogue/CEDAR_B-cell_CD19:eQTLcatalogue/CEDAR_neutrophil_CD15:eQTLcatalogue/Fairfax_2014_LPS24:eQTLcatalogue/Lepik_2017_ge_blood:eQTLcatalogue/TwinsUK_ge_blood:DICE/Monocyte_classical:eQTLGen_cis_eQTLs:BIOSQTL/BIOS_eQTL_geneLevel:GTEx/v8/Whole_Blood:GTEx/v8/Lung:GTEx/v8/Spleen:GTEx/v8/Thyroid	NA	GM12878:IMR90:Mesenchymal_Stem_Cell	8.50196e-06	rs11770861	20
ENSG00000158457	340348	TSPAN33	7	128784712	128808671	1	protein_coding	Yes	Yes	Yes	0.000103178	0.982621	10	4.917	209	6.018e-163	0	eQTLcatalogue/BLUEPRINT_ge_monocyte:eQTLcatalogue/CEDAR_monocyte_CD14:eQTLcatalogue/Fairfax_2014_IFN24:eQTLcatalogue/Fairfax_2014_LPS24:eQTLcatalogue/Fairfax_2014_LPS2:eQTLcatalogue/Fairfax_2014_naive:eQTLcatalogue/Kasela_2017_T-cell_CD4:eQTLcatalogue/Nedelec_2016_ge_macrophage_naive:eQTLcatalogue/Quach_2016_ge_monocyte_IAV:eQTLcatalogue/Quach_2016_ge_monocyte_LPS:eQTLcatalogue/Quach_2016_ge_monocyte_naive:eQTLcatalogue/Quach_2016_ge_monocyte_Pam3CSK4:eQTLcatalogue/Quach_2016_ge_monocyte_R848:eQTLcatalogue/TwinsUK_ge_blood:eQTLcatalogue/TwinsUK_ge_fat:eQTLcatalogue/TwinsUK_ge_LCL:PsychENCODE_eQTLs:DICE/NK:eQTLGen_cis_eQTLs:BIOSQTL/BIOS_eQTL_geneLevel:GTEx/v8/Adipose_Subcutaneous:GTEx/v8/Adipose_Visceral_Omentum:GTEx/v8/Whole_Blood:GTEx/v8/Artery_Aorta:GTEx/v8/Artery_Tibial:GTEx/v8/Breast_Mammary_Tissue:GTEx/v8/Colon_Sigmoid:GTEx/v8/Colon_Transverse:GTEx/v8/Esophagus_Gastroesophageal_Junction:GTEx/v8/Esophagus_Mucosa:GTEx/v8/Esophagus_Muscularis:GTEx/v8/Heart_Atrial_Appendage:GTEx/v8/Heart_Left_Ventricle:GTEx/v8/Liver:GTEx/v8/Lung:GTEx/v8/Muscle_Skeletal:GTEx/v8/Nerve_Tibial:GTEx/v8/Pancreas:GTEx/v8/Cells_Cultured_fibroblasts:GTEx/v8/Skin_Not_Sun_Exposed_Suprapubic:GTEx/v8/Skin_Sun_Exposed_Lower_leg:GTEx/v8/Spleen:GTEx/v8/Stomach:GTEx/v8/Thyroid	NA	GM12878:IMR90:Mesenchymal_Stem_Cell:Mesendoderm	8.50196e-06	rs11770861	20
ENSG00000127377	155051	CRYGN	7	151125921	151137899	-1	protein_coding	Yes	Yes	Yes	4.6427e-05	NA	24	10.15	204	8.62102e-252	0	eQTLcatalogue/BrainSeq_ge_brain:DICE/T_CD4_naive:DICE/T_CD4_naive_activated:DICE/T_CD8_naive:DICE/T_CD8_naive_activated:DICE/T_CD4_TFH:DICE/T_CD4_TH1:DICE/T_CD4_TH17:DICE/T_CD4_TH2:DICE/T_CD4_naive_TREG:eQTLGen_cis_eQTLs:BIOSQTL/BIOS_eQTL_geneLevel:GTEx/v8/Adipose_Visceral_Omentum:GTEx/v8/Artery_Tibial:GTEx/v8/Colon_Sigmoid:GTEx/v8/Nerve_Tibial:GTEx/v8/Pituitary:GTEx/v8/Thyroid	NA	GM12878:IMR90:Mesenchymal_Stem_Cell:Mesendoderm:Trophoblast-like_Cell:hESC	7.60702e-06	rs965119	21
ENSG00000106615	6009	RHEB	7	151163098	151217206	-1	protein_coding	Yes	Yes	Yes	0.95442	NA	102	17.51	196	9.89826e-21	0	eQTLcatalogue/BLUEPRINT_ge_monocyte:eQTLcatalogue/GEUVADIS_ge_LCL:PsychENCODE_eQTLs:eQTLGen_cis_eQTLs:BIOSQTL/BIOS_eQTL_geneLevel:GTEx/v8/Adipose_Subcutaneous:GTEx/v8/Whole_Blood:GTEx/v8/Artery_Aorta:GTEx/v8/Artery_Tibial:GTEx/v8/Brain_Nucleus_accumbens_basal_ganglia:GTEx/v8/Breast_Mammary_Tissue:GTEx/v8/Esophagus_Mucosa:GTEx/v8/Heart_Atrial_Appendage:GTEx/v8/Pancreas:GTEx/v8/Testis:GTEx/v8/Thyroid	NA	Adult_Cortex:Fetal_Cortex:Left_Ventricle:Liver:GM12878:IMR90:Mesenchymal_Stem_Cell:Mesendoderm:Trophoblast-like_Cell:hESC	7.60702e-06	rs965119	21
ENSG00000106617	51422	PRKAG2	7	151253197	151574210	-1	protein_coding	Yes	Yes	Yes	0.977557	1.33183	160	11.09	236	6.7658e-93	0	eQTLcatalogue/CEDAR_B-cell_CD19:eQTLcatalogue/CEDAR_monocyte_CD14:eQTLcatalogue/CEDAR_T-cell_CD4:eQTLcatalogue/CEDAR_T-cell_CD8:eQTLcatalogue/Fairfax_2014_IFN24:eQTLcatalogue/Fairfax_2014_LPS24:eQTLcatalogue/Fairfax_2014_LPS2:DICE/Monocyte_classical:eQTLGen_cis_eQTLs:GTEx/v8/Artery_Aorta:GTEx/v8/Thyroid	NA	Liver:IMR90:Mesenchymal_Stem_Cell:Mesendoderm:Trophoblast-like_Cell:hESC	7.60702e-06	rs965119	21
ENSG00000136960	5168	ENPP2	8	120569326	120685693	-1	protein_coding	Yes	Yes	Yes	0.0068282	0.00430087	50	15.39	329	2.1353e-93	0	EyeGEx:eQTLcatalogue/Fairfax_2014_IFN24:eQTLcatalogue/Fairfax_2014_LPS24:eQTLcatalogue/Fairfax_2014_naive:eQTLcatalogue/GEUVADIS_ge_LCL:eQTLcatalogue/Lepik_2017_ge_blood:eQTLcatalogue/TwinsUK_ge_fat:eQTLcatalogue/TwinsUK_ge_LCL:eQTLGen_cis_eQTLs:BIOSQTL/BIOS_eQTL_geneLevel:GTEx/v8/Adipose_Visceral_Omentum:GTEx/v8/Artery_Tibial:GTEx/v8/Esophagus_Mucosa:GTEx/v8/Muscle_Skeletal	NA	Promoter_anchored_loops:Adult_Cortex:Fetal_Cortex:IMR90:Mesenchymal_Stem_Cell:Mesendoderm:hESC	3.08847e-05	rs13258592	22
ENSG00000064313	6873	TAF2	8	120743015	120845103	-1	protein_coding	Yes	Yes	Yes	0.566087	-0.910048	208	15.38	690	2.2033e-209	0	EyeGEx:eQTLcatalogue/BLUEPRINT_ge_monocyte:eQTLcatalogue/BLUEPRINT_ge_neutrophil:eQTLcatalogue/BLUEPRINT_ge_T-cell:eQTLcatalogue/BrainSeq_ge_brain:eQTLcatalogue/CEDAR_neutrophil_CD15:eQTLcatalogue/CEDAR_T-cell_CD8:eQTLcatalogue/GEUVADIS_ge_LCL:eQTLcatalogue/Lepik_2017_ge_blood:eQTLcatalogue/TwinsUK_ge_fat:eQTLcatalogue/TwinsUK_ge_LCL:PsychENCODE_eQTLs:eQTLGen_cis_eQTLs:BIOSQTL/BIOS_eQTL_geneLevel:CMC_SVA_cis:CMC_NoSVA_cis:GTEx/v8/Adipose_Subcutaneous:GTEx/v8/Adipose_Visceral_Omentum:GTEx/v8/Adrenal_Gland:GTEx/v8/Whole_Blood:GTEx/v8/Artery_Aorta:GTEx/v8/Artery_Coronary:GTEx/v8/Artery_Tibial:GTEx/v8/Brain_Caudate_basal_ganglia:GTEx/v8/Brain_Cerebellar_Hemisphere:GTEx/v8/Breast_Mammary_Tissue:GTEx/v8/Colon_Sigmoid:GTEx/v8/Colon_Transverse:GTEx/v8/Esophagus_Gastroesophageal_Junction:GTEx/v8/Esophagus_Muscularis:GTEx/v8/Heart_Atrial_Appendage:GTEx/v8/Lung:GTEx/v8/Nerve_Tibial:GTEx/v8/Ovary:GTEx/v8/Pituitary:GTEx/v8/Cells_Cultured_fibroblasts:GTEx/v8/Skin_Not_Sun_Exposed_Suprapubic:GTEx/v8/Skin_Sun_Exposed_Lower_leg:GTEx/v8/Spleen:GTEx/v8/Stomach:GTEx/v8/Testis:GTEx/v8/Thyroid	NA	Adult_Cortex:Fetal_Cortex:Adrenal:Hippocampus:Left_Ventricle:Liver:Right_Ventricle:Spleen:GM12878:IMR90:Mesenchymal_Stem_Cell:Mesendoderm:Trophoblast-like_Cell:hESC	6.8841e-06	rs13258592	22
ENSG00000136982	79075	DSCC1	8	120846216	120868250	-1	protein_coding	Yes	Yes	Yes	0.0227186	-0.460195	134	9.815	993	1.02647e-270	0	eQTLcatalogue/Alasoo_2018_ge_macrophage_IFNg:eQTLcatalogue/BrainSeq_ge_brain:eQTLcatalogue/Fairfax_2014_IFN24:eQTLcatalogue/GEUVADIS_ge_LCL:eQTLcatalogue/HipSci_ge_iPSC:eQTLcatalogue/Lepik_2017_ge_blood:eQTLcatalogue/TwinsUK_ge_fat:eQTLcatalogue/TwinsUK_ge_LCL:eQTLcatalogue/TwinsUK_ge_skin:PsychENCODE_eQTLs:DICE/B_cell_naive:DICE/T_CD4_naive:DICE/T_CD8_naive:DICE/Monocyte_non_classical:DICE/NK:DICE/T_CD4_TH17:DICE/T_CD4_TH1_17:DICE/T_CD4_naive_TREG:eQTLGen_cis_eQTLs:BIOSQTL/BIOS_eQTL_geneLevel:CMC_SVA_cis:CMC_NoSVA_cis:BRAINEAC/CRBL:BRAINEAC/FCTX:BRAINEAC/HIPP:BRAINEAC/MEDU:BRAINEAC/OCTX:BRAINEAC/TCTX:BRAINEAC/THAL:BRAINEAC/WHMT:BRAINEAC/aveALL:GTEx/v8/Adipose_Subcutaneous:GTEx/v8/Adipose_Visceral_Omentum:GTEx/v8/Adrenal_Gland:GTEx/v8/Cells_EBV-transformed_lymphocytes:GTEx/v8/Whole_Blood:GTEx/v8/Artery_Aorta:GTEx/v8/Artery_Coronary:GTEx/v8/Artery_Tibial:GTEx/v8/Brain_Amygdala:GTEx/v8/Brain_Anterior_cingulate_cortex_BA24:GTEx/v8/Brain_Caudate_basal_ganglia:GTEx/v8/Brain_Cerebellar_Hemisphere:GTEx/v8/Brain_Cerebellum:GTEx/v8/Brain_Cortex:GTEx/v8/Brain_Frontal_Cortex_BA9:GTEx/v8/Brain_Hippocampus:GTEx/v8/Brain_Hypothalamus:GTEx/v8/Brain_Nucleus_accumbens_basal_ganglia:GTEx/v8/Brain_Putamen_basal_ganglia:GTEx/v8/Brain_Spinal_cord_cervical_c-1:GTEx/v8/Brain_Substantia_nigra:GTEx/v8/Breast_Mammary_Tissue:GTEx/v8/Colon_Sigmoid:GTEx/v8/Colon_Transverse:GTEx/v8/Esophagus_Gastroesophageal_Junction:GTEx/v8/Esophagus_Mucosa:GTEx/v8/Esophagus_Muscularis:GTEx/v8/Heart_Atrial_Appendage:GTEx/v8/Heart_Left_Ventricle:GTEx/v8/Liver:GTEx/v8/Lung:GTEx/v8/Muscle_Skeletal:GTEx/v8/Nerve_Tibial:GTEx/v8/Ovary:GTEx/v8/Pancreas:GTEx/v8/Pituitary:GTEx/v8/Prostate:GTEx/v8/Minor_Salivary_Gland:GTEx/v8/Cells_Cultured_fibroblasts:GTEx/v8/Skin_Not_Sun_Exposed_Suprapubic:GTEx/v8/Skin_Sun_Exposed_Lower_leg:GTEx/v8/Stomach:GTEx/v8/Testis:GTEx/v8/Thyroid:GTEx/v8/Uterus:GTEx/v8/Vagina	NA	Adult_Cortex:Fetal_Cortex:Adrenal:Hippocampus:Left_Ventricle:Liver:Right_Ventricle:Spleen:GM12878:IMR90:Mesenchymal_Stem_Cell:Mesendoderm:Trophoblast-like_Cell:hESC	6.8841e-06	rs13258592	22
ENSG00000155792	64798	DEPTOR	8	120885957	121063152	1	protein_coding	Yes	Yes	Yes	0.000777356	0.817703	632	22.7	1123	3.9465e-122	0	EyeGEx:eQTLcatalogue/BLUEPRINT_ge_T-cell:eQTLcatalogue/BrainSeq_ge_brain:eQTLcatalogue/CEDAR_ileum:eQTLcatalogue/CEDAR_rectum:eQTLcatalogue/CEDAR_T-cell_CD4:eQTLcatalogue/CEDAR_T-cell_CD8:eQTLcatalogue/CEDAR_transverse_colon:eQTLcatalogue/Fairfax_2012_B-cell_CD19:eQTLcatalogue/GENCORD_ge_T-cell:eQTLcatalogue/HipSci_ge_iPSC:eQTLcatalogue/Lepik_2017_ge_blood:eQTLcatalogue/TwinsUK_ge_fat:eQTLcatalogue/TwinsUK_ge_skin:PsychENCODE_eQTLs:DICE/B_cell_naive:DICE/T_CD4_naive:DICE/T_CD4_naive_activated:DICE/T_CD8_naive:DICE/T_CD8_naive_activated:DICE/NK:DICE/T_CD4_TFH:DICE/T_CD4_TH1:DICE/T_CD4_TH17:DICE/T_CD4_TH1_17:DICE/T_CD4_TH2:DICE/T_CD4_memory_TREG:DICE/T_CD4_naive_TREG:eQTLGen_cis_eQTLs:BIOSQTL/BIOS_eQTL_geneLevel:xQTLServer_eQTLs:CMC_SVA_cis:BRAINEAC/WHMT:GTEx/v8/Adipose_Subcutaneous:GTEx/v8/Adrenal_Gland:GTEx/v8/Brain_Cerebellar_Hemisphere:GTEx/v8/Brain_Cerebellum:GTEx/v8/Brain_Frontal_Cortex_BA9:GTEx/v8/Brain_Spinal_cord_cervical_c-1:GTEx/v8/Colon_Sigmoid:GTEx/v8/Colon_Transverse:GTEx/v8/Esophagus_Gastroesophageal_Junction:GTEx/v8/Esophagus_Mucosa:GTEx/v8/Esophagus_Muscularis:GTEx/v8/Heart_Atrial_Appendage:GTEx/v8/Heart_Left_Ventricle:GTEx/v8/Liver:GTEx/v8/Lung:GTEx/v8/Muscle_Skeletal:GTEx/v8/Nerve_Tibial:GTEx/v8/Pancreas:GTEx/v8/Pituitary:GTEx/v8/Cells_Cultured_fibroblasts:GTEx/v8/Skin_Not_Sun_Exposed_Suprapubic:GTEx/v8/Skin_Sun_Exposed_Lower_leg:GTEx/v8/Stomach:GTEx/v8/Thyroid	NA	Promoter_anchored_loops:Left_Ventricle:Liver:Lung:IMR90:Mesenchymal_Stem_Cell:Mesendoderm:Neural_Progenitor_Cell:hESC	6.8841e-06	rs13258592	22
ENSG00000187955	7373	COL14A1	8	121072019	121384275	1	protein_coding	Yes	Yes	Yes	0.00136792	-0.229299	175	15.39	348	4.76932e-07	2.97938e-07	PsychENCODE_eQTLs:CMC_SVA_cis:CMC_NoSVA_cis:GTEx/v8/Adipose_Visceral_Omentum:GTEx/v8/Muscle_Skeletal:GTEx/v8/Spleen:GTEx/v8/Thyroid	NA	Promoter_anchored_loops:Adult_Cortex:Left_Ventricle:Liver:IMR90:Mesenchymal_Stem_Cell:Mesendoderm:Neural_Progenitor_Cell:Trophoblast-like_Cell:hESC	6.8841e-06	rs13258592	22
ENSG00000181634	9966	TNFSF15	9	117546915	117568406	-1	protein_coding	Yes	Yes	Yes	0.364139	-1.40369	39	16.59	179	3.15259e-43	0	eQTLcatalogue/BLUEPRINT_ge_monocyte:eQTLcatalogue/Quach_2016_ge_monocyte_IAV:eQTLcatalogue/Quach_2016_ge_monocyte_LPS:eQTLcatalogue/Quach_2016_ge_monocyte_naive:eQTLcatalogue/Quach_2016_ge_monocyte_R848:PsychENCODE_eQTLs:DICE/Monocyte_classical:DICE/Monocyte_non_classical:BIOSQTL/BIOS_eQTL_geneLevel:GTEx/v8/Whole_Blood:GTEx/v8/Artery_Aorta:GTEx/v8/Artery_Tibial:GTEx/v8/Esophagus_Mucosa:GTEx/v8/Pituitary:GTEx/v8/Cells_Cultured_fibroblasts:GTEx/v8/Stomach	NA	Aorta:Left_Ventricle:Liver:IMR90:Mesenchymal_Stem_Cell:Mesendoderm:Neural_Progenitor_Cell:Trophoblast-like_Cell:hESC	4.09537e-06	rs722126	24
ENSG00000106952	944	TNFSF8	9	117656003	117692697	-1	protein_coding	Yes	Yes	Yes	0.852777	1.464	106	15.99	225	1.3957e-290	0	eQTLcatalogue/BLUEPRINT_ge_monocyte:eQTLcatalogue/BLUEPRINT_ge_neutrophil:eQTLcatalogue/CEDAR_monocyte_CD14:eQTLcatalogue/CEDAR_T-cell_CD4:eQTLcatalogue/CEDAR_T-cell_CD8:eQTLcatalogue/Fairfax_2012_B-cell_CD19:eQTLcatalogue/Fairfax_2014_naive:eQTLcatalogue/Kasela_2017_T-cell_CD4:DICE/NK:eQTLGen_cis_eQTLs:BIOSQTL/BIOS_eQTL_geneLevel:GTEx/v8/Adipose_Subcutaneous:GTEx/v8/Whole_Blood	NA	EP_correlation_cell_type_oneway:EP_correlation_organ_oneway:Aorta:Left_Ventricle:Liver:GM12878:IMR90:Mesenchymal_Stem_Cell:Mesendoderm:Trophoblast-like_Cell:hESC	4.09537e-06	rs722126	24
ENSG00000171102	29989	OBP2B	9	136080664	136084630	-1	protein_coding	Yes	Yes	Yes	0.182973	-0.121399	2	0.2	71	1.52118e-11	8.2113e-45	GTEx/v8/Skin_Sun_Exposed_Lower_leg	NA	IMR90	5.68361e-06	rs56343119	25
ENSG00000148296	6838	SURF6	9	136197552	136203235	-1	protein_coding	Yes	Yes	Yes	8.12447e-05	-0.437228	27	22.9	287	5.31072e-306	0	EyeGEx:eQTLcatalogue/Alasoo_2018_ge_macrophage_naive:eQTLcatalogue/BLUEPRINT_ge_monocyte:eQTLcatalogue/BLUEPRINT_ge_neutrophil:eQTLcatalogue/BLUEPRINT_ge_T-cell:eQTLcatalogue/BrainSeq_ge_brain:eQTLcatalogue/CEDAR_ileum:eQTLcatalogue/CEDAR_neutrophil_CD15:eQTLcatalogue/CEDAR_rectum:eQTLcatalogue/CEDAR_T-cell_CD4:eQTLcatalogue/CEDAR_T-cell_CD8:eQTLcatalogue/CEDAR_transverse_colon:eQTLcatalogue/Fairfax_2012_B-cell_CD19:eQTLcatalogue/Fairfax_2014_IFN24:eQTLcatalogue/Fairfax_2014_LPS24:eQTLcatalogue/Fairfax_2014_naive:eQTLcatalogue/GENCORD_ge_fibroblast:eQTLcatalogue/GENCORD_ge_LCL:eQTLcatalogue/GENCORD_ge_T-cell:eQTLcatalogue/GEUVADIS_ge_LCL:eQTLcatalogue/HipSci_ge_iPSC:eQTLcatalogue/Kasela_2017_T-cell_CD4:eQTLcatalogue/Kasela_2017_T-cell_CD8:eQTLcatalogue/Lepik_2017_ge_blood:eQTLcatalogue/Naranbhai_2015_neutrophil_CD16:eQTLcatalogue/Quach_2016_ge_monocyte_IAV:eQTLcatalogue/Quach_2016_ge_monocyte_LPS:eQTLcatalogue/Quach_2016_ge_monocyte_naive:eQTLcatalogue/Quach_2016_ge_monocyte_Pam3CSK4:eQTLcatalogue/TwinsUK_ge_blood:eQTLcatalogue/TwinsUK_ge_fat:eQTLcatalogue/TwinsUK_ge_LCL:eQTLcatalogue/TwinsUK_ge_skin:eQTLcatalogue/van_de_Bunt_2015_ge_pancreatic_islet:PsychENCODE_eQTLs:DICE/Monocyte_classical:DICE/Monocyte_non_classical:eQTLGen_cis_eQTLs:BIOSQTL/BIOS_eQTL_geneLevel:xQTLServer_eQTLs:CMC_SVA_cis:GTEx/v8/Adipose_Subcutaneous:GTEx/v8/Adipose_Visceral_Omentum:GTEx/v8/Adrenal_Gland:GTEx/v8/Cells_EBV-transformed_lymphocytes:GTEx/v8/Whole_Blood:GTEx/v8/Artery_Aorta:GTEx/v8/Artery_Coronary:GTEx/v8/Artery_Tibial:GTEx/v8/Brain_Amygdala:GTEx/v8/Brain_Caudate_basal_ganglia:GTEx/v8/Brain_Cerebellar_Hemisphere:GTEx/v8/Brain_Cerebellum:GTEx/v8/Brain_Cortex:GTEx/v8/Brain_Hippocampus:GTEx/v8/Brain_Hypothalamus:GTEx/v8/Brain_Nucleus_accumbens_basal_ganglia:GTEx/v8/Brain_Putamen_basal_ganglia:GTEx/v8/Brain_Spinal_cord_cervical_c-1:GTEx/v8/Breast_Mammary_Tissue:GTEx/v8/Colon_Sigmoid:GTEx/v8/Colon_Transverse:GTEx/v8/Esophagus_Gastroesophageal_Junction:GTEx/v8/Esophagus_Mucosa:GTEx/v8/Esophagus_Muscularis:GTEx/v8/Heart_Atrial_Appendage:GTEx/v8/Heart_Left_Ventricle:GTEx/v8/Liver:GTEx/v8/Lung:GTEx/v8/Muscle_Skeletal:GTEx/v8/Nerve_Tibial:GTEx/v8/Ovary:GTEx/v8/Pancreas:GTEx/v8/Pituitary:GTEx/v8/Prostate:GTEx/v8/Minor_Salivary_Gland:GTEx/v8/Cells_Cultured_fibroblasts:GTEx/v8/Skin_Not_Sun_Exposed_Suprapubic:GTEx/v8/Skin_Sun_Exposed_Lower_leg:GTEx/v8/Small_Intestine_Terminal_Ileum:GTEx/v8/Spleen:GTEx/v8/Stomach:GTEx/v8/Testis:GTEx/v8/Thyroid:GTEx/v8/Uterus:GTEx/v8/Vagina	NA	GM12878:IMR90:Mesenchymal_Stem_Cell:Mesendoderm:Trophoblast-like_Cell:hESC	3.68012e-06	rs56343119	25
ENSG00000148297	6837	MED22	9	136205160	136214986	-1	protein_coding	Yes	Yes	Yes	0.00632214	-0.130266	32	22.9	259	3.2717e-310	0	eQTLcatalogue/Alasoo_2018_ge_macrophage_IFNg:eQTLcatalogue/BLUEPRINT_ge_monocyte:eQTLcatalogue/BLUEPRINT_ge_neutrophil:eQTLcatalogue/CEDAR_B-cell_CD19:eQTLcatalogue/CEDAR_monocyte_CD14:eQTLcatalogue/Fairfax_2012_B-cell_CD19:eQTLcatalogue/Fairfax_2014_IFN24:eQTLcatalogue/Fairfax_2014_LPS24:eQTLcatalogue/Fairfax_2014_LPS2:eQTLcatalogue/Fairfax_2014_naive:eQTLcatalogue/GENCORD_ge_T-cell:eQTLcatalogue/Lepik_2017_ge_blood:eQTLcatalogue/Nedelec_2016_ge_macrophage_naive:eQTLcatalogue/Quach_2016_ge_monocyte_IAV:eQTLcatalogue/Quach_2016_ge_monocyte_LPS:eQTLcatalogue/Quach_2016_ge_monocyte_naive:eQTLcatalogue/Quach_2016_ge_monocyte_Pam3CSK4:eQTLcatalogue/Quach_2016_ge_monocyte_R848:eQTLcatalogue/TwinsUK_ge_blood:eQTLcatalogue/TwinsUK_ge_LCL:PsychENCODE_eQTLs:DICE/Monocyte_classical:eQTLGen_cis_eQTLs:BIOSQTL/BIOS_eQTL_geneLevel:BRAINEAC/CRBL:GTEx/v8/Adipose_Subcutaneous:GTEx/v8/Adipose_Visceral_Omentum:GTEx/v8/Whole_Blood:GTEx/v8/Lung:GTEx/v8/Nerve_Tibial:GTEx/v8/Cells_Cultured_fibroblasts:GTEx/v8/Skin_Sun_Exposed_Lower_leg:GTEx/v8/Spleen:GTEx/v8/Thyroid	NA	Promoter_anchored_loops:GM12878:IMR90:Mesenchymal_Stem_Cell:Mesendoderm:Trophoblast-like_Cell:hESC	3.68012e-06	rs56343119	25
ENSG00000148303	6130	RPL7A	9	136215069	136218281	1	protein_coding	Yes	Yes	Yes	0.979405	NA	20	10.76	37	1.44671e-07	0.000501834	eQTLcatalogue/Naranbhai_2015_neutrophil_CD16:PsychENCODE_eQTLs:GTEx/v8/Esophagus_Mucosa:GTEx/v8/Nerve_Tibial:GTEx/v8/Skin_Not_Sun_Exposed_Suprapubic	NA	Promoter_anchored_loops:GM12878:IMR90:Mesenchymal_Stem_Cell:Mesendoderm:Trophoblast-like_Cell:hESC	1.19763e-05	rs56343119	25
ENSG00000148290	6834	SURF1	9	136218610	136223552	-1	protein_coding	Yes	Yes	Yes	1.02064e-13	NA	21	10.76	287	0	0	EyeGEx:eQTLcatalogue/Alasoo_2018_ge_macrophage_IFNg_Salmonella:eQTLcatalogue/Alasoo_2018_ge_macrophage_IFNg:eQTLcatalogue/Alasoo_2018_ge_macrophage_naive:eQTLcatalogue/BLUEPRINT_ge_monocyte:eQTLcatalogue/BrainSeq_ge_brain:eQTLcatalogue/CEDAR_B-cell_CD19:eQTLcatalogue/CEDAR_monocyte_CD14:eQTLcatalogue/CEDAR_rectum:eQTLcatalogue/CEDAR_T-cell_CD4:eQTLcatalogue/CEDAR_T-cell_CD8:eQTLcatalogue/CEDAR_transverse_colon:eQTLcatalogue/Fairfax_2012_B-cell_CD19:eQTLcatalogue/Fairfax_2014_IFN24:eQTLcatalogue/Fairfax_2014_LPS24:eQTLcatalogue/Fairfax_2014_LPS2:eQTLcatalogue/Fairfax_2014_naive:eQTLcatalogue/GENCORD_ge_fibroblast:eQTLcatalogue/GENCORD_ge_LCL:eQTLcatalogue/GENCORD_ge_T-cell:eQTLcatalogue/GEUVADIS_ge_LCL:eQTLcatalogue/HipSci_ge_iPSC:eQTLcatalogue/Lepik_2017_ge_blood:eQTLcatalogue/Nedelec_2016_ge_macrophage_Listeria:eQTLcatalogue/Nedelec_2016_ge_macrophage_naive:eQTLcatalogue/Quach_2016_ge_monocyte_LPS:eQTLcatalogue/Quach_2016_ge_monocyte_naive:eQTLcatalogue/Quach_2016_ge_monocyte_Pam3CSK4:eQTLcatalogue/Schwartzentruber_2018_ge_sensory_neuron:eQTLcatalogue/TwinsUK_ge_fat:eQTLcatalogue/TwinsUK_ge_LCL:eQTLcatalogue/TwinsUK_ge_skin:eQTLcatalogue/van_de_Bunt_2015_ge_pancreatic_islet:PsychENCODE_eQTLs:DICE/T_CD4_naive_activated:DICE/T_CD8_naive_activated:eQTLGen_cis_eQTLs:BIOSQTL/BIOS_eQTL_geneLevel:xQTLServer_eQTLs:CMC_SVA_cis:CMC_NoSVA_cis:GTEx/v8/Adipose_Subcutaneous:GTEx/v8/Adipose_Visceral_Omentum:GTEx/v8/Adrenal_Gland:GTEx/v8/Cells_EBV-transformed_lymphocytes:GTEx/v8/Whole_Blood:GTEx/v8/Artery_Aorta:GTEx/v8/Artery_Coronary:GTEx/v8/Artery_Tibial:GTEx/v8/Brain_Amygdala:GTEx/v8/Brain_Anterior_cingulate_cortex_BA24:GTEx/v8/Brain_Caudate_basal_ganglia:GTEx/v8/Brain_Cerebellar_Hemisphere:GTEx/v8/Brain_Cerebellum:GTEx/v8/Brain_Cortex:GTEx/v8/Brain_Frontal_Cortex_BA9:GTEx/v8/Brain_Hippocampus:GTEx/v8/Brain_Hypothalamus:GTEx/v8/Brain_Nucleus_accumbens_basal_ganglia:GTEx/v8/Brain_Putamen_basal_ganglia:GTEx/v8/Brain_Spinal_cord_cervical_c-1:GTEx/v8/Brain_Substantia_nigra:GTEx/v8/Breast_Mammary_Tissue:GTEx/v8/Colon_Sigmoid:GTEx/v8/Colon_Transverse:GTEx/v8/Esophagus_Gastroesophageal_Junction:GTEx/v8/Esophagus_Mucosa:GTEx/v8/Esophagus_Muscularis:GTEx/v8/Heart_Atrial_Appendage:GTEx/v8/Heart_Left_Ventricle:GTEx/v8/Kidney_Cortex:GTEx/v8/Lung:GTEx/v8/Muscle_Skeletal:GTEx/v8/Nerve_Tibial:GTEx/v8/Ovary:GTEx/v8/Pancreas:GTEx/v8/Pituitary:GTEx/v8/Prostate:GTEx/v8/Minor_Salivary_Gland:GTEx/v8/Cells_Cultured_fibroblasts:GTEx/v8/Skin_Not_Sun_Exposed_Suprapubic:GTEx/v8/Skin_Sun_Exposed_Lower_leg:GTEx/v8/Small_Intestine_Terminal_Ileum:GTEx/v8/Spleen:GTEx/v8/Stomach:GTEx/v8/Testis:GTEx/v8/Thyroid:GTEx/v8/Uterus:GTEx/v8/Vagina	NA	GM12878:IMR90:Mesenchymal_Stem_Cell:Mesendoderm:Trophoblast-like_Cell:hESC	3.68012e-06	rs56343119	25
ENSG00000148291	6835	SURF2	9	136223428	136228045	1	protein_coding	Yes	Yes	Yes	3.07087e-07	NA	19	10.76	109	1.7795e-20	0	eQTLGen_cis_eQTLs:BIOSQTL/BIOS_eQTL_geneLevel:CMC_SVA_cis:GTEx/v8/Adipose_Subcutaneous:GTEx/v8/Artery_Tibial:GTEx/v8/Testis	NA	GM12878:IMR90:Mesenchymal_Stem_Cell:Mesendoderm:Trophoblast-like_Cell:hESC	3.68012e-06	rs56343119	25
ENSG00000148248	6836	SURF4	9	136228325	136242970	-1	protein_coding	Yes	Yes	Yes	0.686424	-0.490475	22	10.76	68	9.66521e-14	2.03339e-11	EyeGEx:eQTLcatalogue/Quach_2016_ge_monocyte_IAV:eQTLcatalogue/Quach_2016_ge_monocyte_LPS:eQTLcatalogue/Quach_2016_ge_monocyte_naive:eQTLcatalogue/Quach_2016_ge_monocyte_Pam3CSK4:eQTLcatalogue/Quach_2016_ge_monocyte_R848:PsychENCODE_eQTLs:GTEx/v8/Cells_Cultured_fibroblasts	NA	Adult_Cortex:Fetal_Cortex:IMR90:Mesenchymal_Stem_Cell:hESC	3.68012e-06	rs56343119	25
ENSG00000198870	169436	C9orf96	9	136243117	136271220	1	protein_coding	Yes	Yes	Yes	2.54707e-16	NA	33	12.15	24	2.95284e-13	1.1511e-15	BIOSQTL/BIOS_eQTL_geneLevel:GTEx/v8/Breast_Mammary_Tissue:GTEx/v8/Testis	NA	Adult_Cortex:Fetal_Cortex:IMR90:Mesenchymal_Stem_Cell:hESC	3.68012e-06	rs56343119	25
ENSG00000148300	57109	REXO4	9	136271186	136283164	-1	protein_coding	Yes	Yes	Yes	9.99455e-06	1.53085	36	12.23	165	6.51986e-30	1.10861e-25	eQTLcatalogue/TwinsUK_ge_fat:eQTLcatalogue/TwinsUK_ge_skin:PsychENCODE_eQTLs:CMC_SVA_cis:CMC_NoSVA_cis:BRAINEAC/MEDU:GTEx/v8/Adipose_Subcutaneous:GTEx/v8/Whole_Blood:GTEx/v8/Artery_Aorta:GTEx/v8/Artery_Tibial:GTEx/v8/Brain_Anterior_cingulate_cortex_BA24:GTEx/v8/Brain_Caudate_basal_ganglia:GTEx/v8/Brain_Cortex:GTEx/v8/Brain_Frontal_Cortex_BA9:GTEx/v8/Brain_Hypothalamus:GTEx/v8/Brain_Nucleus_accumbens_basal_ganglia:GTEx/v8/Brain_Putamen_basal_ganglia:GTEx/v8/Colon_Transverse:GTEx/v8/Esophagus_Mucosa:GTEx/v8/Esophagus_Muscularis:GTEx/v8/Liver:GTEx/v8/Muscle_Skeletal:GTEx/v8/Nerve_Tibial:GTEx/v8/Cells_Cultured_fibroblasts:GTEx/v8/Skin_Sun_Exposed_Lower_leg:GTEx/v8/Testis	NA	Adult_Cortex:Fetal_Cortex:Spleen:GM12878:IMR90:Mesenchymal_Stem_Cell	3.68012e-06	rs56343119	25
ENSG00000160323	11093	ADAMTS13	9	136279478	136324508	1	protein_coding	Yes	Yes	Yes	7.88297e-11	-0.276084	94	16.74	196	1.29179e-55	0	EyeGEx:eQTLcatalogue/GENCORD_ge_LCL:eQTLcatalogue/GENCORD_ge_T-cell:eQTLcatalogue/GEUVADIS_ge_LCL:eQTLcatalogue/HipSci_ge_iPSC:eQTLcatalogue/TwinsUK_ge_LCL:eQTLcatalogue/TwinsUK_ge_skin:PsychENCODE_eQTLs:eQTLGen_cis_eQTLs:BIOSQTL/BIOS_eQTL_geneLevel:xQTLServer_eQTLs:CMC_SVA_cis:GTEx/v8/Adipose_Subcutaneous:GTEx/v8/Adipose_Visceral_Omentum:GTEx/v8/Adrenal_Gland:GTEx/v8/Whole_Blood:GTEx/v8/Artery_Aorta:GTEx/v8/Artery_Coronary:GTEx/v8/Artery_Tibial:GTEx/v8/Brain_Amygdala:GTEx/v8/Brain_Anterior_cingulate_cortex_BA24:GTEx/v8/Brain_Caudate_basal_ganglia:GTEx/v8/Brain_Cerebellar_Hemisphere:GTEx/v8/Brain_Cerebellum:GTEx/v8/Brain_Cortex:GTEx/v8/Brain_Frontal_Cortex_BA9:GTEx/v8/Brain_Hippocampus:GTEx/v8/Brain_Hypothalamus:GTEx/v8/Brain_Nucleus_accumbens_basal_ganglia:GTEx/v8/Brain_Putamen_basal_ganglia:GTEx/v8/Brain_Spinal_cord_cervical_c-1:GTEx/v8/Breast_Mammary_Tissue:GTEx/v8/Colon_Sigmoid:GTEx/v8/Colon_Transverse:GTEx/v8/Esophagus_Gastroesophageal_Junction:GTEx/v8/Esophagus_Mucosa:GTEx/v8/Esophagus_Muscularis:GTEx/v8/Heart_Atrial_Appendage:GTEx/v8/Heart_Left_Ventricle:GTEx/v8/Lung:GTEx/v8/Muscle_Skeletal:GTEx/v8/Nerve_Tibial:GTEx/v8/Ovary:GTEx/v8/Pancreas:GTEx/v8/Pituitary:GTEx/v8/Prostate:GTEx/v8/Cells_Cultured_fibroblasts:GTEx/v8/Skin_Not_Sun_Exposed_Suprapubic:GTEx/v8/Skin_Sun_Exposed_Lower_leg:GTEx/v8/Spleen:GTEx/v8/Thyroid:GTEx/v8/Vagina	NA	Promoter_anchored_loops:IMR90:Mesenchymal_Stem_Cell:hESC	1.19763e-05	rs56343119	25
ENSG00000160325	11094	CACFD1	9	136325089	136335970	1	protein_coding	Yes	Yes	Yes	0.00574677	NA	35	16.74	231	5.3119e-76	0	EyeGEx:eQTLcatalogue/BLUEPRINT_ge_T-cell:eQTLcatalogue/GEUVADIS_ge_LCL:eQTLcatalogue/Lepik_2017_ge_blood:eQTLcatalogue/TwinsUK_ge_LCL:PsychENCODE_eQTLs:DICE/B_cell_naive:DICE/T_CD4_naive_activated:DICE/T_CD8_naive_activated:DICE/T_CD4_TH1:DICE/T_CD4_TH1_17:DICE/T_CD4_TH2:eQTLGen_cis_eQTLs:BIOSQTL/BIOS_eQTL_geneLevel:CMC_SVA_cis:GTEx/v8/Whole_Blood:GTEx/v8/Artery_Coronary:GTEx/v8/Artery_Tibial:GTEx/v8/Brain_Caudate_basal_ganglia:GTEx/v8/Brain_Cerebellar_Hemisphere:GTEx/v8/Brain_Nucleus_accumbens_basal_ganglia:GTEx/v8/Brain_Spinal_cord_cervical_c-1:GTEx/v8/Colon_Sigmoid:GTEx/v8/Esophagus_Gastroesophageal_Junction:GTEx/v8/Esophagus_Mucosa:GTEx/v8/Esophagus_Muscularis:GTEx/v8/Heart_Atrial_Appendage:GTEx/v8/Heart_Left_Ventricle:GTEx/v8/Lung:GTEx/v8/Muscle_Skeletal:GTEx/v8/Nerve_Tibial:GTEx/v8/Pancreas:GTEx/v8/Pituitary:GTEx/v8/Cells_Cultured_fibroblasts:GTEx/v8/Skin_Not_Sun_Exposed_Suprapubic:GTEx/v8/Skin_Sun_Exposed_Lower_leg:GTEx/v8/Testis:GTEx/v8/Thyroid:GTEx/v8/Vagina	NA	Promoter_anchored_loops:Adult_Cortex:Fetal_Cortex:Left_Ventricle:Spleen:GM12878:IMR90:Mesenchymal_Stem_Cell:Mesendoderm:Trophoblast-like_Cell:hESC	3.68012e-06	rs56343119	25
ENSG00000160326	11182	SLC2A6	9	136336217	136344259	-1	protein_coding	Yes	Yes	Yes	0.000366664	-0.0332605	25	16.74	99	7.95561e-13	0	PsychENCODE_eQTLs:eQTLGen_cis_eQTLs:BIOSQTL/BIOS_eQTL_geneLevel:CMC_SVA_cis:CMC_NoSVA_cis:GTEx/v8/Brain_Cerebellum:GTEx/v8/Heart_Atrial_Appendage:GTEx/v8/Pancreas:GTEx/v8/Cells_Cultured_fibroblasts	NA	Promoter_anchored_loops:Adult_Cortex:Fetal_Cortex:Left_Ventricle:Spleen:GM12878:IMR90:Mesenchymal_Stem_Cell:Mesendoderm:Trophoblast-like_Cell:hESC	3.68012e-06	rs56343119	25
ENSG00000187616	389827	TMEM8C	9	136379708	136393734	-1	protein_coding	Yes	Yes	Yes	0.00216916	0.106133	36	7.358	21	3.15368e-08	1.57982e-24	GTEx/v8/Nerve_Tibial	NA	Spleen:IMR90:Mesenchymal_Stem_Cell:Mesendoderm:Trophoblast-like_Cell:hESC	3.68012e-06	rs56343119	25
ENSG00000197859	9719	ADAMTSL2	9	136397286	136440641	1	protein_coding	Yes	Yes	Yes	0.0710587	NA	2	0.96	125	3.9915e-23	0	eQTLGen_cis_eQTLs:BIOSQTL/BIOS_eQTL_geneLevel:GTEx/v8/Nerve_Tibial	NA	Spleen:IMR90:Mesenchymal_Stem_Cell:Mesendoderm:Trophoblast-like_Cell:hESC	3.68012e-06	rs56343119	25
ENSG00000107957	9644	SH3PXD2A	10	105348285	105615301	-1	protein_coding	Yes	Yes	Yes	0.232738	-1.21155	126	16.55	336	1.1119e-186	0	EyeGEx:eQTLcatalogue/BLUEPRINT_ge_T-cell:eQTLcatalogue/Fairfax_2012_B-cell_CD19:eQTLcatalogue/Fairfax_2014_LPS24:eQTLcatalogue/Fairfax_2014_LPS2:eQTLcatalogue/Lepik_2017_ge_blood:eQTLcatalogue/Nedelec_2016_ge_macrophage_naive:eQTLcatalogue/Quach_2016_ge_monocyte_Pam3CSK4:DICE/B_cell_naive:DICE/T_CD8_naive:eQTLGen_cis_eQTLs:BIOSQTL/BIOS_eQTL_geneLevel:GTEx/v8/Whole_Blood:GTEx/v8/Artery_Tibial:GTEx/v8/Esophagus_Mucosa:GTEx/v8/Muscle_Skeletal:GTEx/v8/Cells_Cultured_fibroblasts:GTEx/v8/Skin_Sun_Exposed_Lower_leg	NA	Promoter_anchored_loops:Adult_Cortex:Fetal_Cortex:Left_Ventricle:Liver:Lung:Right_Ventricle:Spleen:GM12878:IMR90:Mesenchymal_Stem_Cell:Mesendoderm:Neural_Progenitor_Cell:Trophoblast-like_Cell:hESC	9.49867e-06	rs7905046	26
ENSG00000107960	79991	OBFC1	10	105642300	105677963	-1	protein_coding	Yes	Yes	Yes	1.3253e-05	NA	105	15.65	307	9.8216e-70	0	eQTLcatalogue/BLUEPRINT_ge_monocyte:eQTLcatalogue/BLUEPRINT_ge_T-cell:eQTLcatalogue/BrainSeq_ge_brain:eQTLcatalogue/Fairfax_2014_IFN24:eQTLcatalogue/Fairfax_2014_LPS24:eQTLcatalogue/Fairfax_2014_naive:eQTLcatalogue/GENCORD_ge_T-cell:eQTLcatalogue/HipSci_ge_iPSC:eQTLcatalogue/Nedelec_2016_ge_macrophage_Listeria:eQTLcatalogue/TwinsUK_ge_LCL:PsychENCODE_eQTLs:DICE/T_CD4_naive:DICE/T_CD4_naive_activated:DICE/T_CD4_memory_TREG:DICE/T_CD4_naive_TREG:eQTLGen_cis_eQTLs:BIOSQTL/BIOS_eQTL_geneLevel:CMC_SVA_cis:BRAINEAC/CRBL:GTEx/v8/Adipose_Subcutaneous:GTEx/v8/Whole_Blood:GTEx/v8/Colon_Transverse:GTEx/v8/Esophagus_Mucosa:GTEx/v8/Heart_Atrial_Appendage:GTEx/v8/Muscle_Skeletal:GTEx/v8/Cells_Cultured_fibroblasts:GTEx/v8/Skin_Not_Sun_Exposed_Suprapubic:GTEx/v8/Skin_Sun_Exposed_Lower_leg:GTEx/v8/Testis	NA	Adult_Cortex:Fetal_Cortex:Adrenal:Aorta:Hippocampus:Left_Ventricle:Liver:Lung:Pancreas:Psoas:Right_Ventricle:Spleen:GM12878:IMR90:Mesenchymal_Stem_Cell:Mesendoderm:Neural_Progenitor_Cell:Trophoblast-like_Cell:hESC	9.49867e-06	rs7905046	26
ENSG00000065613	9748	SLK	10	105726959	105788991	1	protein_coding	Yes	Yes	Yes	0.428398	-0.261974	133	16.91	374	2.2812e-133	0	EyeGEx:eQTLcatalogue/CEDAR_neutrophil_CD15:eQTLcatalogue/Fairfax_2012_B-cell_CD19:eQTLcatalogue/GEUVADIS_ge_LCL:eQTLcatalogue/TwinsUK_ge_LCL:eQTLGen_cis_eQTLs:BIOSQTL/BIOS_eQTL_geneLevel:GTEx/v8/Whole_Blood:GTEx/v8/Artery_Aorta:GTEx/v8/Artery_Tibial:GTEx/v8/Brain_Cerebellar_Hemisphere:GTEx/v8/Brain_Cerebellum:GTEx/v8/Heart_Atrial_Appendage:GTEx/v8/Heart_Left_Ventricle:GTEx/v8/Muscle_Skeletal:GTEx/v8/Ovary:GTEx/v8/Pituitary:GTEx/v8/Cells_Cultured_fibroblasts:GTEx/v8/Skin_Not_Sun_Exposed_Suprapubic:GTEx/v8/Skin_Sun_Exposed_Lower_leg:GTEx/v8/Spleen:GTEx/v8/Thyroid	NA	Promoter_anchored_loops:Adult_Cortex:Fetal_Cortex:Adrenal:Aorta:Hippocampus:Left_Ventricle:Liver:Psoas:Spleen:GM12878:IMR90:Mesenchymal_Stem_Cell:Mesendoderm:Trophoblast-like_Cell:hESC	9.49867e-06	rs7905046	26
ENSG00000065618	1308	COL17A1	10	105791044	105845760	-1	protein_coding	Yes	Yes	Yes	5.82447e-11	-0.457013	34	15.4	218	3.9594e-77	0	eQTLcatalogue/CEDAR_rectum:eQTLGen_cis_eQTLs:BIOSQTL/BIOS_eQTL_geneLevel:GTEx/v8/Whole_Blood:GTEx/v8/Spleen	NA	Aorta:Hippocampus:Left_Ventricle:Liver:Lung:Spleen:GM12878:IMR90:Mesenchymal_Stem_Cell:Mesendoderm:Trophoblast-like_Cell:hESC	9.49867e-06	rs7905046	26
ENSG00000099834	53841	CDHR5	11	616565	626078	-1	protein_coding	Yes	Yes	Yes	1.31307e-10	0.549306	1	1.312	1	2.35626e-05	0.046745	GTEx/v8/Brain_Cortex	NA	Promoter_anchored_loops	3.77593e-05	rs149883855;rs12802931;rs28636471	27
ENSG00000070031	6343	SCT	11	626431	627143	-1	protein_coding	Yes	Yes	Yes	0.406651	NA	1	1.312	6	7.0393e-06	0.000101385	eQTLcatalogue/Fairfax_2012_B-cell_CD19:GTEx/v8/Brain_Spinal_cord_cervical_c-1:GTEx/v8/Lung	NA	Promoter_anchored_loops	3.77249e-06	rs149883855;rs28636471;rs12802931	27
ENSG00000069696	1815	DRD4	11	637293	640706	1	protein_coding	Yes	Yes	Yes	7.58379e-06	NA	1	1.312	5	3.98679e-05	0.0031209	PsychENCODE_eQTLs:GTEx/v8/Heart_Atrial_Appendage	NA	Promoter_anchored_loops	1.98719e-05	rs149883855;rs12417955;rs28636471	27
ENSG00000177106	64787	EPS8L2	11	694438	727727	1	protein_coding	Yes	Yes	Yes	0.00182701	NA	12	22	238	2.71287e-157	0	eQTLcatalogue/BLUEPRINT_ge_T-cell:eQTLcatalogue/CEDAR_rectum:eQTLcatalogue/Lepik_2017_ge_blood:eQTLcatalogue/TwinsUK_ge_blood:PsychENCODE_eQTLs:DICE/T_CD4_TH1:eQTLGen_cis_eQTLs:BIOSQTL/BIOS_eQTL_geneLevel:xQTLServer_eQTLs:CMC_SVA_cis:CMC_NoSVA_cis:GTEx/v8/Whole_Blood:GTEx/v8/Artery_Tibial:GTEx/v8/Brain_Cortex:GTEx/v8/Brain_Frontal_Cortex_BA9:GTEx/v8/Colon_Sigmoid:GTEx/v8/Esophagus_Muscularis:GTEx/v8/Cells_Cultured_fibroblasts:GTEx/v8/Skin_Not_Sun_Exposed_Suprapubic	NA	Promoter_anchored_loops	4.85113e-06	rs28636471;rs149883855;rs12802931;rs28636471:rs28636471	27
ENSG00000177042	283232	TMEM80	11	695428	705028	1	protein_coding	Yes	Yes	Yes	4.91355e-05	NA	1	0.182	250	2.238e-79	0	EyeGEx:eQTLcatalogue/BLUEPRINT_ge_T-cell:eQTLcatalogue/CEDAR_monocyte_CD14:eQTLcatalogue/CEDAR_T-cell_CD4:eQTLcatalogue/CEDAR_T-cell_CD8:eQTLcatalogue/Fairfax_2012_B-cell_CD19:eQTLcatalogue/Fairfax_2014_IFN24:eQTLcatalogue/Fairfax_2014_naive:eQTLcatalogue/GEUVADIS_ge_LCL:eQTLcatalogue/HipSci_ge_iPSC:eQTLcatalogue/Lepik_2017_ge_blood:eQTLcatalogue/Nedelec_2016_ge_macrophage_Listeria:eQTLcatalogue/Quach_2016_ge_monocyte_R848:eQTLcatalogue/TwinsUK_ge_fat:eQTLcatalogue/TwinsUK_ge_LCL:eQTLcatalogue/TwinsUK_ge_skin:PsychENCODE_eQTLs:DICE/T_CD4_TFH:DICE/T_CD4_TH1_17:eQTLGen_cis_eQTLs:BIOSQTL/BIOS_eQTL_geneLevel:CMC_SVA_cis:CMC_NoSVA_cis:BRAINEAC/CRBL:BRAINEAC/MEDU:GTEx/v8/Adipose_Subcutaneous:GTEx/v8/Adipose_Visceral_Omentum:GTEx/v8/Whole_Blood:GTEx/v8/Artery_Aorta:GTEx/v8/Artery_Tibial:GTEx/v8/Brain_Anterior_cingulate_cortex_BA24:GTEx/v8/Brain_Cerebellum:GTEx/v8/Brain_Nucleus_accumbens_basal_ganglia:GTEx/v8/Breast_Mammary_Tissue:GTEx/v8/Colon_Sigmoid:GTEx/v8/Esophagus_Gastroesophageal_Junction:GTEx/v8/Esophagus_Mucosa:GTEx/v8/Esophagus_Muscularis:GTEx/v8/Heart_Atrial_Appendage:GTEx/v8/Heart_Left_Ventricle:GTEx/v8/Lung:GTEx/v8/Muscle_Skeletal:GTEx/v8/Nerve_Tibial:GTEx/v8/Prostate:GTEx/v8/Cells_Cultured_fibroblasts:GTEx/v8/Skin_Not_Sun_Exposed_Suprapubic:GTEx/v8/Skin_Sun_Exposed_Lower_leg:GTEx/v8/Testis:GTEx/v8/Thyroid	NA	Promoter_anchored_loops	4.57052e-08	rs28636471;rs149883855;rs12802931;rs28636471:rs28636471	27
ENSG00000177156	6888	TALDO1	11	747329	765024	1	protein_coding	Yes	Yes	Yes	0.000175588	NA	35	12.69	133	1.04253e-12	2.81725e-14	eQTLcatalogue/TwinsUK_ge_fat:PsychENCODE_eQTLs:eQTLGen_cis_eQTLs:CMC_SVA_cis:GTEx/v8/Adipose_Subcutaneous:GTEx/v8/Adipose_Visceral_Omentum:GTEx/v8/Artery_Tibial:GTEx/v8/Nerve_Tibial:GTEx/v8/Testis	NA	Promoter_anchored_loops	4.85113e-06	rs28636471;rs149883855;rs12417955;rs149883855:rs28636471	27
ENSG00000177225	347862	PDDC1	11	767220	777488	-1	protein_coding	Yes	Yes	Yes	0.61729	-1.49614	40	9.389	163	8.47337e-25	5.73263e-19	EyeGEx:eQTLcatalogue/Fairfax_2014_LPS2:eQTLcatalogue/Quach_2016_ge_monocyte_R848:eQTLcatalogue/TwinsUK_ge_fat:PsychENCODE_eQTLs:eQTLGen_cis_eQTLs:CMC_SVA_cis:GTEx/v8/Adipose_Subcutaneous:GTEx/v8/Adrenal_Gland:GTEx/v8/Brain_Cerebellar_Hemisphere:GTEx/v8/Brain_Frontal_Cortex_BA9:GTEx/v8/Liver:GTEx/v8/Nerve_Tibial:GTEx/v8/Pituitary:GTEx/v8/Skin_Not_Sun_Exposed_Suprapubic:GTEx/v8/Skin_Sun_Exposed_Lower_leg:GTEx/v8/Testis:GTEx/v8/Thyroid	NA	Promoter_anchored_loops	4.85113e-06	rs28636471;rs149883855;rs28636471:rs12802931	27
ENSG00000255284	171391	LOC171391	11	777578	784297	1	protein_coding	Yes	Yes	Yes	NA	NA	38	10.55	331	0	0	EyeGEx:eQTLcatalogue/Alasoo_2018_ge_macrophage_naive:eQTLcatalogue/BLUEPRINT_ge_monocyte:eQTLcatalogue/BLUEPRINT_ge_neutrophil:eQTLcatalogue/BrainSeq_ge_brain:eQTLcatalogue/GENCORD_ge_fibroblast:eQTLcatalogue/GENCORD_ge_LCL:eQTLcatalogue/GENCORD_ge_T-cell:eQTLcatalogue/GEUVADIS_ge_LCL:eQTLcatalogue/HipSci_ge_iPSC:eQTLcatalogue/Lepik_2017_ge_blood:eQTLcatalogue/Nedelec_2016_ge_macrophage_Listeria:eQTLcatalogue/Nedelec_2016_ge_macrophage_naive:eQTLcatalogue/Quach_2016_ge_monocyte_IAV:eQTLcatalogue/Quach_2016_ge_monocyte_LPS:eQTLcatalogue/Quach_2016_ge_monocyte_naive:eQTLcatalogue/Quach_2016_ge_monocyte_Pam3CSK4:eQTLcatalogue/Quach_2016_ge_monocyte_R848:eQTLcatalogue/TwinsUK_ge_blood:eQTLcatalogue/TwinsUK_ge_fat:eQTLcatalogue/TwinsUK_ge_LCL:eQTLcatalogue/TwinsUK_ge_skin:PsychENCODE_eQTLs:DICE/T_CD4_naive:DICE/T_CD4_naive_activated:DICE/T_CD8_naive:DICE/T_CD8_naive_activated:DICE/Monocyte_classical:DICE/Monocyte_non_classical:DICE/NK:DICE/T_CD4_TFH:DICE/T_CD4_TH1:DICE/T_CD4_TH17:DICE/T_CD4_TH1_17:DICE/T_CD4_TH2:DICE/T_CD4_memory_TREG:DICE/T_CD4_naive_TREG:eQTLGen_cis_eQTLs:BIOSQTL/BIOS_eQTL_geneLevel:xQTLServer_eQTLs:CMC_SVA_cis:GTEx/v8/Adipose_Subcutaneous:GTEx/v8/Adipose_Visceral_Omentum:GTEx/v8/Adrenal_Gland:GTEx/v8/Cells_EBV-transformed_lymphocytes:GTEx/v8/Whole_Blood:GTEx/v8/Artery_Aorta:GTEx/v8/Artery_Coronary:GTEx/v8/Artery_Tibial:GTEx/v8/Brain_Amygdala:GTEx/v8/Brain_Anterior_cingulate_cortex_BA24:GTEx/v8/Brain_Caudate_basal_ganglia:GTEx/v8/Brain_Cerebellar_Hemisphere:GTEx/v8/Brain_Cerebellum:GTEx/v8/Brain_Cortex:GTEx/v8/Brain_Frontal_Cortex_BA9:GTEx/v8/Brain_Hippocampus:GTEx/v8/Brain_Hypothalamus:GTEx/v8/Brain_Nucleus_accumbens_basal_ganglia:GTEx/v8/Brain_Putamen_basal_ganglia:GTEx/v8/Brain_Spinal_cord_cervical_c-1:GTEx/v8/Brain_Substantia_nigra:GTEx/v8/Breast_Mammary_Tissue:GTEx/v8/Colon_Sigmoid:GTEx/v8/Colon_Transverse:GTEx/v8/Esophagus_Gastroesophageal_Junction:GTEx/v8/Esophagus_Mucosa:GTEx/v8/Esophagus_Muscularis:GTEx/v8/Heart_Atrial_Appendage:GTEx/v8/Heart_Left_Ventricle:GTEx/v8/Kidney_Cortex:GTEx/v8/Liver:GTEx/v8/Lung:GTEx/v8/Muscle_Skeletal:GTEx/v8/Nerve_Tibial:GTEx/v8/Ovary:GTEx/v8/Pancreas:GTEx/v8/Pituitary:GTEx/v8/Prostate:GTEx/v8/Minor_Salivary_Gland:GTEx/v8/Cells_Cultured_fibroblasts:GTEx/v8/Skin_Not_Sun_Exposed_Suprapubic:GTEx/v8/Skin_Sun_Exposed_Lower_leg:GTEx/v8/Small_Intestine_Terminal_Ileum:GTEx/v8/Spleen:GTEx/v8/Stomach:GTEx/v8/Testis:GTEx/v8/Thyroid:GTEx/v8/Uterus:GTEx/v8/Vagina	NA	Promoter_anchored_loops	4.85113e-06	rs28636471;rs149883855;rs12417955;rs28636471:rs12802931	27
ENSG00000184524	51286	CEND1	11	787104	790123	-1	protein_coding	Yes	Yes	Yes	0.584353	-0.0678051	22	10.55	99	1.04482e-20	0	eQTLcatalogue/GEUVADIS_ge_LCL:eQTLcatalogue/HipSci_ge_iPSC:eQTLcatalogue/TwinsUK_ge_LCL:PsychENCODE_eQTLs:eQTLGen_cis_eQTLs:BIOSQTL/BIOS_eQTL_geneLevel:GTEx/v8/Cells_EBV-transformed_lymphocytes:GTEx/v8/Esophagus_Muscularis:GTEx/v8/Heart_Atrial_Appendage:GTEx/v8/Heart_Left_Ventricle:GTEx/v8/Lung:GTEx/v8/Prostate:GTEx/v8/Cells_Cultured_fibroblasts:GTEx/v8/Thyroid	NA	EP_links_oneway:Promoter_anchored_loops	9.28144e-06	rs28636471;rs28636471:rs28636471;rs149883855	27
ENSG00000177542	79751	SLC25A22	11	790475	798316	-1	protein_coding	Yes	Yes	Yes	0.568406	-0.327393	37	13.67	83	5.7769e-11	0	eQTLcatalogue/TwinsUK_ge_skin:PsychENCODE_eQTLs:eQTLGen_cis_eQTLs:BIOSQTL/BIOS_eQTL_geneLevel:CMC_NoSVA_cis:GTEx/v8/Adipose_Visceral_Omentum:GTEx/v8/Brain_Caudate_basal_ganglia:GTEx/v8/Brain_Cortex:GTEx/v8/Brain_Nucleus_accumbens_basal_ganglia:GTEx/v8/Pituitary:GTEx/v8/Skin_Not_Sun_Exposed_Suprapubic:GTEx/v8/Skin_Sun_Exposed_Lower_leg	NA	Promoter_anchored_loops	1.85905e-05	rs28636471;rs12417955;rs12802931;rs28636471:rs28636471;rs149883855	27
ENSG00000177595	55367	PIDD	11	799179	809753	-1	protein_coding	Yes	Yes	Yes	1.60116e-09	NA	39	13.67	304	1.8765e-155	0	eQTLcatalogue/Alasoo_2018_ge_macrophage_IFNg:eQTLcatalogue/Alasoo_2018_ge_macrophage_naive:eQTLcatalogue/BLUEPRINT_ge_monocyte:eQTLcatalogue/BLUEPRINT_ge_T-cell:eQTLcatalogue/BrainSeq_ge_brain:eQTLcatalogue/Fairfax_2012_B-cell_CD19:eQTLcatalogue/GENCORD_ge_fibroblast:eQTLcatalogue/GENCORD_ge_LCL:eQTLcatalogue/GEUVADIS_ge_LCL:eQTLcatalogue/HipSci_ge_iPSC:eQTLcatalogue/Lepik_2017_ge_blood:eQTLcatalogue/Nedelec_2016_ge_macrophage_naive:eQTLcatalogue/TwinsUK_ge_blood:eQTLcatalogue/TwinsUK_ge_fat:eQTLcatalogue/TwinsUK_ge_LCL:eQTLcatalogue/TwinsUK_ge_skin:PsychENCODE_eQTLs:eQTLGen_cis_eQTLs:BIOSQTL/BIOS_eQTL_geneLevel:xQTLServer_eQTLs:CMC_SVA_cis:BRAINEAC/OCTX:GTEx/v8/Adipose_Subcutaneous:GTEx/v8/Adipose_Visceral_Omentum:GTEx/v8/Adrenal_Gland:GTEx/v8/Cells_EBV-transformed_lymphocytes:GTEx/v8/Whole_Blood:GTEx/v8/Artery_Aorta:GTEx/v8/Artery_Coronary:GTEx/v8/Artery_Tibial:GTEx/v8/Brain_Amygdala:GTEx/v8/Brain_Anterior_cingulate_cortex_BA24:GTEx/v8/Brain_Cerebellar_Hemisphere:GTEx/v8/Brain_Cerebellum:GTEx/v8/Brain_Cortex:GTEx/v8/Brain_Frontal_Cortex_BA9:GTEx/v8/Breast_Mammary_Tissue:GTEx/v8/Colon_Sigmoid:GTEx/v8/Colon_Transverse:GTEx/v8/Esophagus_Gastroesophageal_Junction:GTEx/v8/Esophagus_Mucosa:GTEx/v8/Esophagus_Muscularis:GTEx/v8/Heart_Atrial_Appendage:GTEx/v8/Heart_Left_Ventricle:GTEx/v8/Liver:GTEx/v8/Lung:GTEx/v8/Nerve_Tibial:GTEx/v8/Pancreas:GTEx/v8/Pituitary:GTEx/v8/Prostate:GTEx/v8/Minor_Salivary_Gland:GTEx/v8/Cells_Cultured_fibroblasts:GTEx/v8/Skin_Not_Sun_Exposed_Suprapubic:GTEx/v8/Skin_Sun_Exposed_Lower_leg:GTEx/v8/Small_Intestine_Terminal_Ileum:GTEx/v8/Spleen:GTEx/v8/Stomach:GTEx/v8/Thyroid:GTEx/v8/Vagina	NA	Promoter_anchored_loops:Adult_Cortex:Fetal_Cortex	4.85113e-06	rs28636471;rs149883855;rs12417955;rs28636471:rs28636471	27
ENSG00000177600	6181	RPLP2	11	809647	812880	1	protein_coding	Yes	Yes	Yes	0.708518	-0.753874	39	14.15	230	4.34934e-92	0	eQTLcatalogue/Alasoo_2018_ge_macrophage_IFNg_Salmonella:eQTLcatalogue/Alasoo_2018_ge_macrophage_IFNg:eQTLcatalogue/Alasoo_2018_ge_macrophage_naive:eQTLcatalogue/Alasoo_2018_ge_macrophage_Salmonella:eQTLcatalogue/BLUEPRINT_ge_monocyte:eQTLcatalogue/BrainSeq_ge_brain:eQTLcatalogue/GENCORD_ge_fibroblast:eQTLcatalogue/GENCORD_ge_LCL:eQTLcatalogue/HipSci_ge_iPSC:eQTLcatalogue/Lepik_2017_ge_blood:eQTLcatalogue/TwinsUK_ge_blood:eQTLcatalogue/TwinsUK_ge_fat:eQTLcatalogue/TwinsUK_ge_LCL:eQTLcatalogue/TwinsUK_ge_skin:DICE/T_CD4_TFH:eQTLGen_cis_eQTLs:BIOSQTL/BIOS_eQTL_geneLevel:xQTLServer_eQTLs:CMC_SVA_cis:CMC_NoSVA_cis:GTEx/v8/Adipose_Subcutaneous:GTEx/v8/Adipose_Visceral_Omentum:GTEx/v8/Adrenal_Gland:GTEx/v8/Whole_Blood:GTEx/v8/Artery_Aorta:GTEx/v8/Artery_Coronary:GTEx/v8/Artery_Tibial:GTEx/v8/Brain_Cerebellum:GTEx/v8/Breast_Mammary_Tissue:GTEx/v8/Colon_Sigmoid:GTEx/v8/Colon_Transverse:GTEx/v8/Esophagus_Gastroesophageal_Junction:GTEx/v8/Esophagus_Mucosa:GTEx/v8/Esophagus_Muscularis:GTEx/v8/Heart_Atrial_Appendage:GTEx/v8/Heart_Left_Ventricle:GTEx/v8/Lung:GTEx/v8/Muscle_Skeletal:GTEx/v8/Nerve_Tibial:GTEx/v8/Pancreas:GTEx/v8/Pituitary:GTEx/v8/Prostate:GTEx/v8/Cells_Cultured_fibroblasts:GTEx/v8/Skin_Not_Sun_Exposed_Suprapubic:GTEx/v8/Skin_Sun_Exposed_Lower_leg:GTEx/v8/Stomach:GTEx/v8/Testis:GTEx/v8/Thyroid	NA	Promoter_anchored_loops:Adult_Cortex:Fetal_Cortex	4.85113e-06	rs28636471;rs149883855;rs12802931;rs28636471:rs28636471	27
ENSG00000177666	57104	PNPLA2	11	818902	825573	1	protein_coding	Yes	Yes	Yes	0.00114119	-0.585814	59	23.1	301	0	0	EyeGEx:eQTLcatalogue/BLUEPRINT_ge_neutrophil:eQTLcatalogue/BrainSeq_ge_brain:eQTLcatalogue/Lepik_2017_ge_blood:eQTLcatalogue/TwinsUK_ge_fat:PsychENCODE_eQTLs:eQTLGen_cis_eQTLs:BIOSQTL/BIOS_eQTL_geneLevel:xQTLServer_eQTLs:CMC_SVA_cis:CMC_NoSVA_cis:BRAINEAC/FCTX:BRAINEAC/HIPP:BRAINEAC/TCTX:BRAINEAC/aveALL:GTEx/v8/Whole_Blood:GTEx/v8/Artery_Aorta:GTEx/v8/Artery_Tibial:GTEx/v8/Brain_Amygdala:GTEx/v8/Brain_Anterior_cingulate_cortex_BA24:GTEx/v8/Brain_Caudate_basal_ganglia:GTEx/v8/Brain_Cerebellar_Hemisphere:GTEx/v8/Brain_Cerebellum:GTEx/v8/Brain_Cortex:GTEx/v8/Brain_Frontal_Cortex_BA9:GTEx/v8/Brain_Nucleus_accumbens_basal_ganglia:GTEx/v8/Brain_Putamen_basal_ganglia:GTEx/v8/Esophagus_Muscularis:GTEx/v8/Heart_Atrial_Appendage:GTEx/v8/Heart_Left_Ventricle:GTEx/v8/Muscle_Skeletal:GTEx/v8/Nerve_Tibial:GTEx/v8/Ovary:GTEx/v8/Pancreas:GTEx/v8/Cells_Cultured_fibroblasts:GTEx/v8/Skin_Sun_Exposed_Lower_leg:GTEx/v8/Spleen:GTEx/v8/Testis	NA	Promoter_anchored_loops:Adult_Cortex	4.85113e-06	rs28636471;rs149883855;rs28636471:rs28636471	27
ENSG00000177685	283229	EFCAB4A	11	826144	831991	1	protein_coding	Yes	Yes	Yes	0.00185894	0.62083	93	23.1	360	3.075e-246	0	EyeGEx:eQTLcatalogue/Alasoo_2018_ge_macrophage_naive:eQTLcatalogue/BLUEPRINT_ge_neutrophil:eQTLcatalogue/CEDAR_B-cell_CD19:eQTLcatalogue/CEDAR_neutrophil_CD15:eQTLcatalogue/CEDAR_transverse_colon:eQTLcatalogue/Fairfax_2012_B-cell_CD19:eQTLcatalogue/Fairfax_2014_naive:eQTLcatalogue/GENCORD_ge_fibroblast:eQTLcatalogue/GENCORD_ge_LCL:eQTLcatalogue/GEUVADIS_ge_LCL:eQTLcatalogue/HipSci_ge_iPSC:eQTLcatalogue/Lepik_2017_ge_blood:eQTLcatalogue/Naranbhai_2015_neutrophil_CD16:eQTLcatalogue/Quach_2016_ge_monocyte_naive:eQTLcatalogue/TwinsUK_ge_fat:eQTLcatalogue/TwinsUK_ge_LCL:PsychENCODE_eQTLs:DICE/Monocyte_non_classical:DICE/T_CD4_memory_TREG:eQTLGen_cis_eQTLs:BIOSQTL/BIOS_eQTL_geneLevel:GTEx/v8/Adipose_Subcutaneous:GTEx/v8/Adipose_Visceral_Omentum:GTEx/v8/Adrenal_Gland:GTEx/v8/Cells_EBV-transformed_lymphocytes:GTEx/v8/Whole_Blood:GTEx/v8/Artery_Aorta:GTEx/v8/Artery_Tibial:GTEx/v8/Brain_Cerebellar_Hemisphere:GTEx/v8/Brain_Cerebellum:GTEx/v8/Brain_Cortex:GTEx/v8/Brain_Hippocampus:GTEx/v8/Brain_Putamen_basal_ganglia:GTEx/v8/Breast_Mammary_Tissue:GTEx/v8/Colon_Sigmoid:GTEx/v8/Colon_Transverse:GTEx/v8/Esophagus_Gastroesophageal_Junction:GTEx/v8/Esophagus_Mucosa:GTEx/v8/Esophagus_Muscularis:GTEx/v8/Heart_Atrial_Appendage:GTEx/v8/Heart_Left_Ventricle:GTEx/v8/Lung:GTEx/v8/Muscle_Skeletal:GTEx/v8/Nerve_Tibial:GTEx/v8/Pancreas:GTEx/v8/Pituitary:GTEx/v8/Cells_Cultured_fibroblasts:GTEx/v8/Skin_Sun_Exposed_Lower_leg:GTEx/v8/Small_Intestine_Terminal_Ileum:GTEx/v8/Spleen:GTEx/v8/Stomach:GTEx/v8/Testis:GTEx/v8/Thyroid	NA	Promoter_anchored_loops	4.85113e-06	rs28636471;rs149883855;rs12417955;rs12802931	27
ENSG00000177697	977	CD151	11	832843	839831	1	protein_coding	Yes	Yes	Yes	0.00164311	NA	107	23.1	558	3.27167e-310	0	EyeGEx:eQTLcatalogue/Alasoo_2018_ge_macrophage_IFNg_Salmonella:eQTLcatalogue/Alasoo_2018_ge_macrophage_IFNg:eQTLcatalogue/Alasoo_2018_ge_macrophage_naive:eQTLcatalogue/Alasoo_2018_ge_macrophage_Salmonella:eQTLcatalogue/BLUEPRINT_ge_monocyte:eQTLcatalogue/BLUEPRINT_ge_neutrophil:eQTLcatalogue/BLUEPRINT_ge_T-cell:eQTLcatalogue/BrainSeq_ge_brain:eQTLcatalogue/CEDAR_B-cell_CD19:eQTLcatalogue/CEDAR_ileum:eQTLcatalogue/CEDAR_monocyte_CD14:eQTLcatalogue/CEDAR_neutrophil_CD15:eQTLcatalogue/CEDAR_platelet:eQTLcatalogue/CEDAR_T-cell_CD4:eQTLcatalogue/CEDAR_T-cell_CD8:eQTLcatalogue/CEDAR_transverse_colon:eQTLcatalogue/Fairfax_2012_B-cell_CD19:eQTLcatalogue/Fairfax_2014_IFN24:eQTLcatalogue/Fairfax_2014_LPS24:eQTLcatalogue/Fairfax_2014_LPS2:eQTLcatalogue/Fairfax_2014_naive:eQTLcatalogue/GENCORD_ge_fibroblast:eQTLcatalogue/GENCORD_ge_LCL:eQTLcatalogue/GENCORD_ge_T-cell:eQTLcatalogue/GEUVADIS_ge_LCL:eQTLcatalogue/HipSci_ge_iPSC:eQTLcatalogue/Kasela_2017_T-cell_CD4:eQTLcatalogue/Kasela_2017_T-cell_CD8:eQTLcatalogue/Lepik_2017_ge_blood:eQTLcatalogue/Naranbhai_2015_neutrophil_CD16:eQTLcatalogue/Nedelec_2016_ge_macrophage_Listeria:eQTLcatalogue/Nedelec_2016_ge_macrophage_naive:eQTLcatalogue/Nedelec_2016_ge_macrophage_Salmonella:eQTLcatalogue/Quach_2016_ge_monocyte_IAV:eQTLcatalogue/Quach_2016_ge_monocyte_LPS:eQTLcatalogue/Quach_2016_ge_monocyte_naive:eQTLcatalogue/Quach_2016_ge_monocyte_Pam3CSK4:eQTLcatalogue/Quach_2016_ge_monocyte_R848:eQTLcatalogue/TwinsUK_ge_blood:eQTLcatalogue/TwinsUK_ge_fat:eQTLcatalogue/TwinsUK_ge_LCL:eQTLcatalogue/TwinsUK_ge_skin:eQTLcatalogue/van_de_Bunt_2015_ge_pancreatic_islet:PsychENCODE_eQTLs:DICE/B_cell_naive:DICE/T_CD4_naive:DICE/T_CD4_naive_activated:DICE/T_CD8_naive:DICE/T_CD8_naive_activated:DICE/Monocyte_classical:DICE/Monocyte_non_classical:DICE/T_CD4_TFH:DICE/T_CD4_TH1:DICE/T_CD4_TH17:DICE/T_CD4_TH1_17:DICE/T_CD4_memory_TREG:DICE/T_CD4_naive_TREG:eQTLGen_cis_eQTLs:BIOSQTL/BIOS_eQTL_geneLevel:xQTLServer_eQTLs:CMC_SVA_cis:CMC_NoSVA_cis:BRAINEAC/CRBL:BRAINEAC/HIPP:BRAINEAC/MEDU:BRAINEAC/PUTM:BRAINEAC/SNIG:BRAINEAC/THAL:BRAINEAC/WHMT:GTEx/v8/Adipose_Subcutaneous:GTEx/v8/Adipose_Visceral_Omentum:GTEx/v8/Adrenal_Gland:GTEx/v8/Cells_EBV-transformed_lymphocytes:GTEx/v8/Whole_Blood:GTEx/v8/Artery_Aorta:GTEx/v8/Artery_Coronary:GTEx/v8/Artery_Tibial:GTEx/v8/Brain_Amygdala:GTEx/v8/Brain_Anterior_cingulate_cortex_BA24:GTEx/v8/Brain_Caudate_basal_ganglia:GTEx/v8/Brain_Cerebellar_Hemisphere:GTEx/v8/Brain_Cerebellum:GTEx/v8/Brain_Cortex:GTEx/v8/Brain_Frontal_Cortex_BA9:GTEx/v8/Brain_Hippocampus:GTEx/v8/Brain_Hypothalamus:GTEx/v8/Brain_Nucleus_accumbens_basal_ganglia:GTEx/v8/Brain_Putamen_basal_ganglia:GTEx/v8/Brain_Spinal_cord_cervical_c-1:GTEx/v8/Brain_Substantia_nigra:GTEx/v8/Breast_Mammary_Tissue:GTEx/v8/Colon_Sigmoid:GTEx/v8/Colon_Transverse:GTEx/v8/Esophagus_Gastroesophageal_Junction:GTEx/v8/Esophagus_Mucosa:GTEx/v8/Esophagus_Muscularis:GTEx/v8/Heart_Atrial_Appendage:GTEx/v8/Heart_Left_Ventricle:GTEx/v8/Liver:GTEx/v8/Lung:GTEx/v8/Muscle_Skeletal:GTEx/v8/Nerve_Tibial:GTEx/v8/Ovary:GTEx/v8/Pancreas:GTEx/v8/Pituitary:GTEx/v8/Prostate:GTEx/v8/Minor_Salivary_Gland:GTEx/v8/Cells_Cultured_fibroblasts:GTEx/v8/Skin_Not_Sun_Exposed_Suprapubic:GTEx/v8/Skin_Sun_Exposed_Lower_leg:GTEx/v8/Small_Intestine_Terminal_Ileum:GTEx/v8/Spleen:GTEx/v8/Stomach:GTEx/v8/Testis:GTEx/v8/Thyroid:GTEx/v8/Uterus:GTEx/v8/Vagina	NA	Promoter_anchored_loops	5.8228e-09	rs28636471;rs149883855;rs12802931;rs12417955	27
ENSG00000177700	5441	POLR2L	11	837356	842545	-1	protein_coding	Yes	Yes	Yes	0.532881	NA	110	23.1	339	5.42856e-54	0	EyeGEx:eQTLcatalogue/BLUEPRINT_ge_monocyte:eQTLcatalogue/BLUEPRINT_ge_neutrophil:eQTLcatalogue/CEDAR_B-cell_CD19:eQTLcatalogue/CEDAR_ileum:eQTLcatalogue/CEDAR_monocyte_CD14:eQTLcatalogue/CEDAR_rectum:eQTLcatalogue/CEDAR_T-cell_CD4:eQTLcatalogue/CEDAR_T-cell_CD8:eQTLcatalogue/CEDAR_transverse_colon:eQTLcatalogue/Fairfax_2012_B-cell_CD19:eQTLcatalogue/Fairfax_2014_IFN24:eQTLcatalogue/Fairfax_2014_LPS24:eQTLcatalogue/Fairfax_2014_LPS2:eQTLcatalogue/Fairfax_2014_naive:eQTLcatalogue/GENCORD_ge_fibroblast:eQTLcatalogue/GENCORD_ge_T-cell:eQTLcatalogue/Lepik_2017_ge_blood:eQTLcatalogue/Quach_2016_ge_monocyte_IAV:eQTLcatalogue/Quach_2016_ge_monocyte_LPS:eQTLcatalogue/Quach_2016_ge_monocyte_naive:eQTLcatalogue/Quach_2016_ge_monocyte_Pam3CSK4:eQTLcatalogue/Quach_2016_ge_monocyte_R848:eQTLcatalogue/TwinsUK_ge_fat:PsychENCODE_eQTLs:eQTLGen_cis_eQTLs:BIOSQTL/BIOS_eQTL_geneLevel:CMC_SVA_cis:CMC_NoSVA_cis:BRAINEAC/WHMT:GTEx/v8/Adipose_Subcutaneous:GTEx/v8/Adipose_Visceral_Omentum:GTEx/v8/Whole_Blood:GTEx/v8/Artery_Coronary:GTEx/v8/Artery_Tibial:GTEx/v8/Breast_Mammary_Tissue:GTEx/v8/Esophagus_Mucosa:GTEx/v8/Heart_Left_Ventricle:GTEx/v8/Lung:GTEx/v8/Muscle_Skeletal:GTEx/v8/Nerve_Tibial:GTEx/v8/Cells_Cultured_fibroblasts:GTEx/v8/Skin_Not_Sun_Exposed_Suprapubic:GTEx/v8/Skin_Sun_Exposed_Lower_leg:GTEx/v8/Testis	NA	Adult_Cortex	4.85113e-06	rs28636471;rs149883855;rs12417955;rs28636471:rs28636471	27
ENSG00000214063	7106	TSPAN4	11	842808	867116	1	protein_coding	Yes	Yes	Yes	2.52434e-06	-0.353452	129	21.2	329	3.2717e-310	0	eQTLcatalogue/BLUEPRINT_ge_monocyte:eQTLcatalogue/BrainSeq_ge_brain:eQTLcatalogue/CEDAR_monocyte_CD14:eQTLcatalogue/CEDAR_T-cell_CD4:eQTLcatalogue/Fairfax_2014_IFN24:eQTLcatalogue/Fairfax_2014_LPS24:eQTLcatalogue/Fairfax_2014_naive:eQTLcatalogue/GENCORD_ge_fibroblast:eQTLcatalogue/GENCORD_ge_LCL:eQTLcatalogue/GEUVADIS_ge_LCL:eQTLcatalogue/HipSci_ge_iPSC:eQTLcatalogue/Lepik_2017_ge_blood:eQTLcatalogue/TwinsUK_ge_blood:eQTLcatalogue/TwinsUK_ge_fat:eQTLcatalogue/TwinsUK_ge_LCL:eQTLcatalogue/TwinsUK_ge_skin:PsychENCODE_eQTLs:eQTLGen_cis_eQTLs:BIOSQTL/BIOS_eQTL_geneLevel:xQTLServer_eQTLs:CMC_SVA_cis:GTEx/v8/Adipose_Subcutaneous:GTEx/v8/Adipose_Visceral_Omentum:GTEx/v8/Adrenal_Gland:GTEx/v8/Cells_EBV-transformed_lymphocytes:GTEx/v8/Whole_Blood:GTEx/v8/Artery_Aorta:GTEx/v8/Artery_Tibial:GTEx/v8/Brain_Anterior_cingulate_cortex_BA24:GTEx/v8/Brain_Cerebellar_Hemisphere:GTEx/v8/Brain_Cerebellum:GTEx/v8/Brain_Frontal_Cortex_BA9:GTEx/v8/Breast_Mammary_Tissue:GTEx/v8/Colon_Transverse:GTEx/v8/Esophagus_Gastroesophageal_Junction:GTEx/v8/Esophagus_Mucosa:GTEx/v8/Esophagus_Muscularis:GTEx/v8/Heart_Atrial_Appendage:GTEx/v8/Heart_Left_Ventricle:GTEx/v8/Liver:GTEx/v8/Lung:GTEx/v8/Muscle_Skeletal:GTEx/v8/Nerve_Tibial:GTEx/v8/Ovary:GTEx/v8/Pancreas:GTEx/v8/Pituitary:GTEx/v8/Cells_Cultured_fibroblasts:GTEx/v8/Skin_Not_Sun_Exposed_Suprapubic:GTEx/v8/Skin_Sun_Exposed_Lower_leg:GTEx/v8/Spleen:GTEx/v8/Stomach:GTEx/v8/Testis:GTEx/v8/Thyroid:GTEx/v8/Vagina	NA	Adult_Cortex	3.38303e-06	rs28636471;rs149883855;rs12802931;rs12417955;rs28636471:rs28636471	27
ENSG00000177830	66005	CHID1	11	867357	915058	-1	protein_coding	Yes	Yes	Yes	0.000725517	-1.18508	107	21.2	230	3.40265e-28	0	eQTLcatalogue/BLUEPRINT_ge_monocyte:eQTLcatalogue/GEUVADIS_ge_LCL:eQTLcatalogue/van_de_Bunt_2015_ge_pancreatic_islet:PsychENCODE_eQTLs:eQTLGen_cis_eQTLs:BIOSQTL/BIOS_eQTL_geneLevel:CMC_SVA_cis:GTEx/v8/Adipose_Visceral_Omentum:GTEx/v8/Whole_Blood:GTEx/v8/Artery_Aorta:GTEx/v8/Artery_Tibial:GTEx/v8/Colon_Sigmoid:GTEx/v8/Colon_Transverse:GTEx/v8/Esophagus_Gastroesophageal_Junction:GTEx/v8/Esophagus_Mucosa:GTEx/v8/Esophagus_Muscularis:GTEx/v8/Heart_Atrial_Appendage:GTEx/v8/Heart_Left_Ventricle:GTEx/v8/Lung:GTEx/v8/Muscle_Skeletal:GTEx/v8/Nerve_Tibial:GTEx/v8/Pancreas:GTEx/v8/Pituitary:GTEx/v8/Cells_Cultured_fibroblasts:GTEx/v8/Skin_Not_Sun_Exposed_Suprapubic:GTEx/v8/Skin_Sun_Exposed_Lower_leg:GTEx/v8/Small_Intestine_Terminal_Ileum:GTEx/v8/Stomach:GTEx/v8/Testis:GTEx/v8/Thyroid	NA	Adult_Cortex:Fetal_Cortex:IMR90	3.5225e-06	rs28636471;rs149883855;rs28636471:rs28636471;rs149883855:rs149883855:rs12417955:rs12802931;rs12417955:rs12802931	27
ENSG00000183020	161	AP2A2	11	924894	1012239	1	protein_coding	Yes	Yes	Yes	0.999932	0.0937053	35	37	197	5.9814e-24	0	EyeGEx:eQTLcatalogue/BLUEPRINT_ge_monocyte:eQTLcatalogue/BLUEPRINT_ge_neutrophil:eQTLcatalogue/BLUEPRINT_ge_T-cell:eQTLcatalogue/BrainSeq_ge_brain:eQTLcatalogue/Fairfax_2014_IFN24:eQTLcatalogue/Fairfax_2014_LPS24:eQTLcatalogue/Fairfax_2014_LPS2:eQTLcatalogue/GEUVADIS_ge_LCL:eQTLcatalogue/Lepik_2017_ge_blood:eQTLcatalogue/Quach_2016_ge_monocyte_LPS:eQTLcatalogue/Quach_2016_ge_monocyte_naive:eQTLcatalogue/Quach_2016_ge_monocyte_Pam3CSK4:eQTLcatalogue/TwinsUK_ge_LCL:PsychENCODE_eQTLs:DICE/NK:eQTLGen_cis_eQTLs:BIOSQTL/BIOS_eQTL_geneLevel:CMC_SVA_cis:GTEx/v8/Brain_Cerebellum:GTEx/v8/Esophagus_Gastroesophageal_Junction:GTEx/v8/Esophagus_Mucosa:GTEx/v8/Esophagus_Muscularis:GTEx/v8/Nerve_Tibial:GTEx/v8/Cells_Cultured_fibroblasts:GTEx/v8/Thyroid	NA	Promoter_anchored_loops:Adult_Cortex	2.66709e-06	rs28636471;rs149883855;rs12802931;rs28636471:rs149883855:rs28636471	27
ENSG00000184956	4588	MUC6	11	1012821	1036706	-1	protein_coding	Yes	Yes	Yes	1.08684e-32	-0.43461	12	11.26	41	1.09029e-12	0	eQTLcatalogue/TwinsUK_ge_blood:eQTLcatalogue/TwinsUK_ge_LCL:eQTLcatalogue/TwinsUK_ge_skin:PsychENCODE_eQTLs:DICE/T_CD4_naive:DICE/T_CD8_naive:DICE/T_CD4_TFH:DICE/T_CD4_TH17:DICE/T_CD4_TH2:eQTLGen_cis_eQTLs:BIOSQTL/BIOS_eQTL_geneLevel:GTEx/v8/Adipose_Subcutaneous:GTEx/v8/Artery_Aorta:GTEx/v8/Brain_Cerebellum:GTEx/v8/Brain_Nucleus_accumbens_basal_ganglia:GTEx/v8/Brain_Putamen_basal_ganglia:GTEx/v8/Nerve_Tibial:GTEx/v8/Skin_Not_Sun_Exposed_Suprapubic	NA	Promoter_anchored_loops	7.70143e-06	rs28636471;rs149883855	27
ENSG00000198788	4583	MUC2	11	1074875	1104419	1	protein_coding	Yes	Yes	Yes	4.54632e-05	NA	58	10.08	1	8.89806e-05	2.73826e-07	GTEx/v8/Testis	NA	Promoter_anchored_loops	2.66709e-06	rs12802931;rs28636471:rs28636471;rs149883855	27
ENSG00000215182	4586	MUC5AC	11	1151580	1222364	1	protein_coding	Yes	Yes	Yes	NA	NA	106	15.74	58	1.09853e-14	3.97189e-12	PsychENCODE_eQTLs	NA	Promoter_anchored_loops	2.05466e-09	rs12802931;rs149883855;rs12417955;rs12802931:rs12802931;rs12417955:rs12417955	27
ENSG00000117983	727897	MUC5B	11	1244296	1283406	1	protein_coding	Yes	Yes	Yes	1	0.0915983	124	18.25	320	3.39546e-68	1.28061e-64	eQTLcatalogue/TwinsUK_ge_skin:PsychENCODE_eQTLs:BIOSQTL/BIOS_eQTL_geneLevel:GTEx/v8/Brain_Cortex:GTEx/v8/Brain_Frontal_Cortex_BA9:GTEx/v8/Colon_Transverse:GTEx/v8/Lung:GTEx/v8/Nerve_Tibial:GTEx/v8/Skin_Not_Sun_Exposed_Suprapubic:GTEx/v8/Skin_Sun_Exposed_Lower_leg	NA	Promoter_anchored_loops	2.05466e-09	rs12802931;rs12417955	27
ENSG00000078902	54472	TOLLIP	11	1295601	1330884	-1	protein_coding	Yes	Yes	Yes	0.522906	0.125194	76	10.71	355	2.1423e-33	0	eQTLcatalogue/TwinsUK_ge_skin:PsychENCODE_eQTLs:eQTLGen_cis_eQTLs:BIOSQTL/BIOS_eQTL_geneLevel:CMC_SVA_cis:GTEx/v8/Artery_Tibial:GTEx/v8/Colon_Transverse:GTEx/v8/Esophagus_Mucosa:GTEx/v8/Muscle_Skeletal:GTEx/v8/Nerve_Tibial:GTEx/v8/Pancreas:GTEx/v8/Cells_Cultured_fibroblasts:GTEx/v8/Skin_Not_Sun_Exposed_Suprapubic:GTEx/v8/Skin_Sun_Exposed_Lower_leg:GTEx/v8/Stomach:GTEx/v8/Testis	NA	Promoter_anchored_loops:Adult_Cortex	3.5225e-06	rs12417955;rs12802931;rs28636471;rs12417955:rs12802931	27
ENSG00000267950	NA	NA	11	1295809	1296033	1	protein_coding	Yes	Yes	Yes	NA	NA	19	5.154	46	7.82027e-07	0.000701699	BIOSQTL/BIOS_eQTL_geneLevel	NA	Adult_Cortex:IMR90	7.4656e-06	rs12417955;rs12417955:rs12802931	27
ENSG00000174672	9024	BRSK2	11	1411129	1483919	1	protein_coding	Yes	Yes	Yes	0.77957	0.163769	61	8.07	89	1.11728e-18	1.65603e-15	EyeGEx:PsychENCODE_eQTLs:GTEx/v8/Adipose_Subcutaneous:GTEx/v8/Artery_Tibial:GTEx/v8/Brain_Caudate_basal_ganglia:GTEx/v8/Colon_Sigmoid:GTEx/v8/Esophagus_Mucosa:GTEx/v8/Heart_Atrial_Appendage:GTEx/v8/Lung:GTEx/v8/Nerve_Tibial:GTEx/v8/Pancreas:GTEx/v8/Pituitary:GTEx/v8/Skin_Not_Sun_Exposed_Suprapubic:GTEx/v8/Skin_Sun_Exposed_Lower_leg:GTEx/v8/Spleen:GTEx/v8/Thyroid	NA	IMR90	3.5225e-06	rs12417955;rs12802931;rs28636471	27
ENSG00000068650	23250	ATP11A	13	113344643	113541482	1	protein_coding	Yes	Yes	Yes	0.967334	1.38482	148	15.54	110	1.01464e-21	0	EyeGEx:eQTLcatalogue/BLUEPRINT_ge_monocyte:eQTLcatalogue/Fairfax_2014_IFN24:eQTLcatalogue/TwinsUK_ge_LCL:eQTLcatalogue/TwinsUK_ge_skin:eQTLGen_cis_eQTLs:BIOSQTL/BIOS_eQTL_geneLevel:CMC_SVA_cis:GTEx/v8/Artery_Aorta:GTEx/v8/Breast_Mammary_Tissue:GTEx/v8/Colon_Transverse:GTEx/v8/Esophagus_Mucosa:GTEx/v8/Esophagus_Muscularis:GTEx/v8/Cells_Cultured_fibroblasts:GTEx/v8/Skin_Not_Sun_Exposed_Suprapubic:GTEx/v8/Skin_Sun_Exposed_Lower_leg:GTEx/v8/Small_Intestine_Terminal_Ileum:GTEx/v8/Spleen:GTEx/v8/Thyroid	NA	Promoter_anchored_loops:Adult_Cortex:Fetal_Cortex:Left_Ventricle:Lung:Spleen:IMR90:Mesenchymal_Stem_Cell:Mesendoderm:Trophoblast-like_Cell:hESC	1.66629e-11	rs12585036	28
ENSG00000126217	23263	MCF2L	13	113548692	113754053	1	protein_coding	Yes	Yes	Yes	0.795541	NA	36	11.12	34	5.1169e-08	0.000202352	PsychENCODE_eQTLs:eQTLGen_cis_eQTLs	NA	Spleen:IMR90:Mesenchymal_Stem_Cell:Mesendoderm:hESC	1.90213e-10	rs12585036	28
ENSG00000137841	5330	PLCB2	15	40570377	40600136	-1	protein_coding	Yes	Yes	Yes	3.0169e-12	0.0875472	4	15.14	166	1.0392e-139	0	eQTLcatalogue/BLUEPRINT_ge_monocyte:eQTLcatalogue/BLUEPRINT_ge_T-cell:eQTLcatalogue/Fairfax_2012_B-cell_CD19:eQTLcatalogue/Fairfax_2014_IFN24:eQTLcatalogue/Fairfax_2014_LPS24:eQTLcatalogue/GENCORD_ge_LCL:eQTLcatalogue/GEUVADIS_ge_LCL:eQTLcatalogue/Kasela_2017_T-cell_CD4:eQTLcatalogue/Lepik_2017_ge_blood:eQTLcatalogue/Nedelec_2016_ge_macrophage_naive:eQTLcatalogue/TwinsUK_ge_LCL:eQTLGen_cis_eQTLs:BIOSQTL/BIOS_eQTL_geneLevel:CMC_SVA_cis:GTEx/v8/Adipose_Subcutaneous:GTEx/v8/Adrenal_Gland:GTEx/v8/Cells_EBV-transformed_lymphocytes:GTEx/v8/Whole_Blood:GTEx/v8/Artery_Aorta:GTEx/v8/Artery_Tibial:GTEx/v8/Breast_Mammary_Tissue:GTEx/v8/Colon_Sigmoid:GTEx/v8/Colon_Transverse:GTEx/v8/Esophagus_Gastroesophageal_Junction:GTEx/v8/Esophagus_Mucosa:GTEx/v8/Esophagus_Muscularis:GTEx/v8/Heart_Left_Ventricle:GTEx/v8/Lung:GTEx/v8/Muscle_Skeletal:GTEx/v8/Nerve_Tibial:GTEx/v8/Pancreas:GTEx/v8/Skin_Not_Sun_Exposed_Suprapubic:GTEx/v8/Skin_Sun_Exposed_Lower_leg:GTEx/v8/Small_Intestine_Terminal_Ileum:GTEx/v8/Stomach:GTEx/v8/Testis:GTEx/v8/Thyroid:GTEx/v8/Uterus	NA	Promoter_anchored_loops:Spleen:IMR90:Mesenchymal_Stem_Cell	4.39978e-06	rs11630850;rs12440468;rs11630850:rs12440468	29
ENSG00000188549	388115	C15orf52	15	40623653	40633168	-1	protein_coding	Yes	Yes	Yes	0.00257694	-0.209899	38	21.4	489	9.679e-55	0	eQTLcatalogue/Lepik_2017_ge_blood:eQTLGen_cis_eQTLs:BIOSQTL/BIOS_eQTL_geneLevel:GTEx/v8/Adipose_Subcutaneous:GTEx/v8/Artery_Aorta:GTEx/v8/Brain_Cerebellar_Hemisphere:GTEx/v8/Brain_Cerebellum:GTEx/v8/Breast_Mammary_Tissue:GTEx/v8/Colon_Transverse:GTEx/v8/Esophagus_Mucosa:GTEx/v8/Lung:GTEx/v8/Nerve_Tibial:GTEx/v8/Pituitary:GTEx/v8/Cells_Cultured_fibroblasts:GTEx/v8/Skin_Not_Sun_Exposed_Suprapubic:GTEx/v8/Skin_Sun_Exposed_Lower_leg:GTEx/v8/Small_Intestine_Terminal_Ileum:GTEx/v8/Testis:GTEx/v8/Thyroid	NA	Promoter_anchored_loops:IMR90	8.6073e-06	rs11630850;rs12440468;rs11630850:rs12440468	29
ENSG00000233041	644844	PHGR1	15	40643234	40648635	1	protein_coding	Yes	Yes	Yes	NA	0.192193	53	19.39	27	3.05913e-15	2.93171e-11	eQTLcatalogue/CEDAR_transverse_colon:GTEx/v8/Colon_Transverse:GTEx/v8/Skin_Not_Sun_Exposed_Suprapubic:GTEx/v8/Skin_Sun_Exposed_Lower_leg	NA	Promoter_anchored_loops:Fetal_Cortex:Left_Ventricle:Liver:Spleen:GM12878:IMR90:Mesenchymal_Stem_Cell:Mesendoderm:Trophoblast-like_Cell:hESC	4.39978e-06	rs12440468;rs11630850;rs11630850:rs12440468	29
ENSG00000140323	85455	DISP2	15	40650436	40663257	1	protein_coding	Yes	Yes	Yes	0.0162512	0.572682	68	22.3	349	8.826e-104	0	EyeGEx:eQTLcatalogue/Alasoo_2018_ge_macrophage_naive:eQTLcatalogue/BrainSeq_ge_brain:eQTLcatalogue/CEDAR_rectum:eQTLcatalogue/CEDAR_transverse_colon:eQTLcatalogue/Fairfax_2014_IFN24:eQTLcatalogue/GENCORD_ge_fibroblast:eQTLcatalogue/GENCORD_ge_T-cell:eQTLcatalogue/HipSci_ge_iPSC:eQTLcatalogue/van_de_Bunt_2015_ge_pancreatic_islet:PsychENCODE_eQTLs:eQTLGen_cis_eQTLs:BIOSQTL/BIOS_eQTL_geneLevel:xQTLServer_eQTLs:CMC_SVA_cis:GTEx/v8/Adipose_Subcutaneous:GTEx/v8/Adipose_Visceral_Omentum:GTEx/v8/Adrenal_Gland:GTEx/v8/Artery_Aorta:GTEx/v8/Artery_Coronary:GTEx/v8/Artery_Tibial:GTEx/v8/Brain_Amygdala:GTEx/v8/Brain_Anterior_cingulate_cortex_BA24:GTEx/v8/Brain_Caudate_basal_ganglia:GTEx/v8/Brain_Cortex:GTEx/v8/Brain_Frontal_Cortex_BA9:GTEx/v8/Brain_Hippocampus:GTEx/v8/Brain_Nucleus_accumbens_basal_ganglia:GTEx/v8/Brain_Putamen_basal_ganglia:GTEx/v8/Brain_Spinal_cord_cervical_c-1:GTEx/v8/Brain_Substantia_nigra:GTEx/v8/Breast_Mammary_Tissue:GTEx/v8/Colon_Sigmoid:GTEx/v8/Colon_Transverse:GTEx/v8/Esophagus_Gastroesophageal_Junction:GTEx/v8/Esophagus_Mucosa:GTEx/v8/Esophagus_Muscularis:GTEx/v8/Heart_Atrial_Appendage:GTEx/v8/Heart_Left_Ventricle:GTEx/v8/Liver:GTEx/v8/Lung:GTEx/v8/Muscle_Skeletal:GTEx/v8/Nerve_Tibial:GTEx/v8/Ovary:GTEx/v8/Pancreas:GTEx/v8/Pituitary:GTEx/v8/Prostate:GTEx/v8/Minor_Salivary_Gland:GTEx/v8/Cells_Cultured_fibroblasts:GTEx/v8/Skin_Not_Sun_Exposed_Suprapubic:GTEx/v8/Skin_Sun_Exposed_Lower_leg:GTEx/v8/Small_Intestine_Terminal_Ileum:GTEx/v8/Spleen:GTEx/v8/Stomach:GTEx/v8/Testis:GTEx/v8/Thyroid:GTEx/v8/Uterus:GTEx/v8/Vagina	NA	Promoter_anchored_loops:EP_correlation_organ_oneway:Adult_Cortex:Fetal_Cortex:Left_Ventricle:Liver:Spleen:GM12878:IMR90:Mesenchymal_Stem_Cell:Mesendoderm:Trophoblast-like_Cell:hESC	4.39978e-06	rs11630850;rs12440468;rs11630850:rs12440468	29
ENSG00000128944	90417	KNSTRN	15	40674922	40686447	1	protein_coding	Yes	Yes	Yes	3.15834e-07	0.229116	78	22.6	759	0	0	EyeGEx:eQTLcatalogue/Alasoo_2018_ge_macrophage_IFNg_Salmonella:eQTLcatalogue/Alasoo_2018_ge_macrophage_IFNg:eQTLcatalogue/Alasoo_2018_ge_macrophage_naive:eQTLcatalogue/Alasoo_2018_ge_macrophage_Salmonella:eQTLcatalogue/BLUEPRINT_ge_monocyte:eQTLcatalogue/BLUEPRINT_ge_neutrophil:eQTLcatalogue/BLUEPRINT_ge_T-cell:eQTLcatalogue/BrainSeq_ge_brain:eQTLcatalogue/CEDAR_monocyte_CD14:eQTLcatalogue/Fairfax_2014_IFN24:eQTLcatalogue/Fairfax_2014_LPS24:eQTLcatalogue/Fairfax_2014_naive:eQTLcatalogue/GENCORD_ge_fibroblast:eQTLcatalogue/GENCORD_ge_T-cell:eQTLcatalogue/Lepik_2017_ge_blood:eQTLcatalogue/Nedelec_2016_ge_macrophage_Listeria:eQTLcatalogue/Nedelec_2016_ge_macrophage_naive:eQTLcatalogue/Nedelec_2016_ge_macrophage_Salmonella:eQTLcatalogue/Quach_2016_ge_monocyte_LPS:eQTLcatalogue/Quach_2016_ge_monocyte_naive:eQTLcatalogue/Quach_2016_ge_monocyte_Pam3CSK4:eQTLcatalogue/Quach_2016_ge_monocyte_R848:eQTLcatalogue/Schwartzentruber_2018_ge_sensory_neuron:eQTLcatalogue/TwinsUK_ge_blood:eQTLcatalogue/TwinsUK_ge_fat:eQTLcatalogue/TwinsUK_ge_LCL:eQTLcatalogue/TwinsUK_ge_skin:eQTLcatalogue/van_de_Bunt_2015_ge_pancreatic_islet:PsychENCODE_eQTLs:DICE/T_CD4_naive:DICE/T_CD4_naive_activated:DICE/T_CD8_naive_activated:DICE/NK:DICE/T_CD4_TFH:DICE/T_CD4_TH17:DICE/T_CD4_TH1_17:DICE/T_CD4_TH2:DICE/T_CD4_memory_TREG:eQTLGen_cis_eQTLs:BIOSQTL/BIOS_eQTL_geneLevel:xQTLServer_eQTLs:CMC_SVA_cis:CMC_NoSVA_cis:BRAINEAC/CRBL:BRAINEAC/FCTX:BRAINEAC/HIPP:BRAINEAC/MEDU:BRAINEAC/OCTX:BRAINEAC/TCTX:BRAINEAC/THAL:BRAINEAC/WHMT:BRAINEAC/aveALL:GTEx/v8/Adipose_Subcutaneous:GTEx/v8/Adipose_Visceral_Omentum:GTEx/v8/Adrenal_Gland:GTEx/v8/Whole_Blood:GTEx/v8/Artery_Aorta:GTEx/v8/Artery_Coronary:GTEx/v8/Artery_Tibial:GTEx/v8/Brain_Amygdala:GTEx/v8/Brain_Anterior_cingulate_cortex_BA24:GTEx/v8/Brain_Caudate_basal_ganglia:GTEx/v8/Brain_Cerebellar_Hemisphere:GTEx/v8/Brain_Cerebellum:GTEx/v8/Brain_Cortex:GTEx/v8/Brain_Frontal_Cortex_BA9:GTEx/v8/Brain_Hippocampus:GTEx/v8/Brain_Hypothalamus:GTEx/v8/Brain_Nucleus_accumbens_basal_ganglia:GTEx/v8/Brain_Putamen_basal_ganglia:GTEx/v8/Brain_Spinal_cord_cervical_c-1:GTEx/v8/Brain_Substantia_nigra:GTEx/v8/Breast_Mammary_Tissue:GTEx/v8/Colon_Sigmoid:GTEx/v8/Colon_Transverse:GTEx/v8/Esophagus_Gastroesophageal_Junction:GTEx/v8/Esophagus_Mucosa:GTEx/v8/Esophagus_Muscularis:GTEx/v8/Heart_Atrial_Appendage:GTEx/v8/Heart_Left_Ventricle:GTEx/v8/Kidney_Cortex:GTEx/v8/Liver:GTEx/v8/Lung:GTEx/v8/Muscle_Skeletal:GTEx/v8/Nerve_Tibial:GTEx/v8/Ovary:GTEx/v8/Pancreas:GTEx/v8/Pituitary:GTEx/v8/Prostate:GTEx/v8/Minor_Salivary_Gland:GTEx/v8/Cells_Cultured_fibroblasts:GTEx/v8/Skin_Not_Sun_Exposed_Suprapubic:GTEx/v8/Skin_Sun_Exposed_Lower_leg:GTEx/v8/Small_Intestine_Terminal_Ileum:GTEx/v8/Spleen:GTEx/v8/Stomach:GTEx/v8/Testis:GTEx/v8/Thyroid:GTEx/v8/Uterus:GTEx/v8/Vagina	NA	Adult_Cortex:Fetal_Cortex:Left_Ventricle:Liver:Spleen:GM12878:IMR90:Mesenchymal_Stem_Cell:Mesendoderm:Trophoblast-like_Cell:hESC	4.39978e-06	rs11630850;rs12440468;rs11630850:rs12440468	29
ENSG00000128928	3712	IVD	15	40697686	40728146	1	protein_coding	Yes	Yes	Yes	1.73128e-11	0.201914	125	16.05	738	3.2717e-310	0	EyeGEx:eQTLcatalogue/Alasoo_2018_ge_macrophage_naive:eQTLcatalogue/Alasoo_2018_ge_macrophage_Salmonella:eQTLcatalogue/BLUEPRINT_ge_monocyte:eQTLcatalogue/BLUEPRINT_ge_T-cell:eQTLcatalogue/BrainSeq_ge_brain:eQTLcatalogue/CEDAR_monocyte_CD14:eQTLcatalogue/CEDAR_T-cell_CD8:eQTLcatalogue/CEDAR_transverse_colon:eQTLcatalogue/Fairfax_2014_IFN24:eQTLcatalogue/Fairfax_2014_LPS24:eQTLcatalogue/Fairfax_2014_LPS2:eQTLcatalogue/Fairfax_2014_naive:eQTLcatalogue/GENCORD_ge_fibroblast:eQTLcatalogue/GENCORD_ge_LCL:eQTLcatalogue/GENCORD_ge_T-cell:eQTLcatalogue/GEUVADIS_ge_LCL:eQTLcatalogue/HipSci_ge_iPSC:eQTLcatalogue/Lepik_2017_ge_blood:eQTLcatalogue/Nedelec_2016_ge_macrophage_Listeria:eQTLcatalogue/Nedelec_2016_ge_macrophage_naive:eQTLcatalogue/Quach_2016_ge_monocyte_LPS:eQTLcatalogue/Quach_2016_ge_monocyte_Pam3CSK4:eQTLcatalogue/Quach_2016_ge_monocyte_R848:eQTLcatalogue/TwinsUK_ge_blood:eQTLcatalogue/TwinsUK_ge_fat:eQTLcatalogue/TwinsUK_ge_LCL:eQTLcatalogue/TwinsUK_ge_skin:PsychENCODE_eQTLs:DICE/T_CD4_naive:DICE/T_CD8_naive:DICE/NK:DICE/T_CD4_TFH:DICE/T_CD4_TH1:DICE/T_CD4_TH17:DICE/T_CD4_TH1_17:DICE/T_CD4_TH2:DICE/T_CD4_memory_TREG:DICE/T_CD4_naive_TREG:eQTLGen_cis_eQTLs:BIOSQTL/BIOS_eQTL_geneLevel:xQTLServer_eQTLs:CMC_SVA_cis:CMC_NoSVA_cis:GTEx/v8/Adipose_Subcutaneous:GTEx/v8/Adipose_Visceral_Omentum:GTEx/v8/Adrenal_Gland:GTEx/v8/Cells_EBV-transformed_lymphocytes:GTEx/v8/Whole_Blood:GTEx/v8/Artery_Aorta:GTEx/v8/Artery_Coronary:GTEx/v8/Artery_Tibial:GTEx/v8/Brain_Anterior_cingulate_cortex_BA24:GTEx/v8/Brain_Caudate_basal_ganglia:GTEx/v8/Brain_Cerebellar_Hemisphere:GTEx/v8/Brain_Cerebellum:GTEx/v8/Brain_Cortex:GTEx/v8/Brain_Frontal_Cortex_BA9:GTEx/v8/Brain_Hippocampus:GTEx/v8/Brain_Nucleus_accumbens_basal_ganglia:GTEx/v8/Brain_Putamen_basal_ganglia:GTEx/v8/Breast_Mammary_Tissue:GTEx/v8/Colon_Sigmoid:GTEx/v8/Colon_Transverse:GTEx/v8/Esophagus_Gastroesophageal_Junction:GTEx/v8/Esophagus_Mucosa:GTEx/v8/Esophagus_Muscularis:GTEx/v8/Heart_Atrial_Appendage:GTEx/v8/Heart_Left_Ventricle:GTEx/v8/Liver:GTEx/v8/Lung:GTEx/v8/Muscle_Skeletal:GTEx/v8/Nerve_Tibial:GTEx/v8/Ovary:GTEx/v8/Pancreas:GTEx/v8/Pituitary:GTEx/v8/Prostate:GTEx/v8/Cells_Cultured_fibroblasts:GTEx/v8/Skin_Not_Sun_Exposed_Suprapubic:GTEx/v8/Skin_Sun_Exposed_Lower_leg:GTEx/v8/Small_Intestine_Terminal_Ileum:GTEx/v8/Spleen:GTEx/v8/Stomach:GTEx/v8/Testis:GTEx/v8/Thyroid:GTEx/v8/Vagina	NA	Adult_Cortex:Fetal_Cortex:Left_Ventricle:Liver:Spleen:GM12878:IMR90:Mesenchymal_Stem_Cell:Mesendoderm:Trophoblast-like_Cell:hESC	4.39978e-06	rs11630850;rs12440468;rs11630850:rs12440468	29
ENSG00000140320	22893	BAHD1	15	40731920	40760441	1	protein_coding	Yes	Yes	Yes	0.99193	0.199951	45	16.05	595	6.8986e-34	0	EyeGEx:PsychENCODE_eQTLs:eQTLGen_cis_eQTLs:BIOSQTL/BIOS_eQTL_geneLevel:GTEx/v8/Adipose_Subcutaneous:GTEx/v8/Adipose_Visceral_Omentum:GTEx/v8/Whole_Blood:GTEx/v8/Artery_Tibial:GTEx/v8/Breast_Mammary_Tissue:GTEx/v8/Colon_Sigmoid:GTEx/v8/Esophagus_Gastroesophageal_Junction:GTEx/v8/Esophagus_Muscularis:GTEx/v8/Lung:GTEx/v8/Muscle_Skeletal:GTEx/v8/Nerve_Tibial:GTEx/v8/Pancreas:GTEx/v8/Prostate:GTEx/v8/Skin_Not_Sun_Exposed_Suprapubic:GTEx/v8/Skin_Sun_Exposed_Lower_leg:GTEx/v8/Spleen:GTEx/v8/Stomach:GTEx/v8/Testis:GTEx/v8/Thyroid	NA	GM12878:IMR90:Mesenchymal_Stem_Cell:Mesendoderm:Trophoblast-like_Cell	4.39978e-06	rs11630850;rs12440468;rs11630850:rs12440468	29
ENSG00000169105	113189	CHST14	15	40763160	40765353	1	protein_coding	Yes	Yes	Yes	0.594619	NA	14	7.935	411	9.2047e-26	0	eQTLGen_cis_eQTLs:BIOSQTL/BIOS_eQTL_geneLevel:GTEx/v8/Whole_Blood:GTEx/v8/Muscle_Skeletal:GTEx/v8/Thyroid	NA	Promoter_anchored_loops	5.92012e-06	rs12440468;rs11630850	29
ENSG00000128891	90416	C15orf57	15	40820882	40857256	-1	protein_coding	Yes	Yes	Yes	0.611394	0.356435	105	17.65	848	0	0	EyeGEx:eQTLcatalogue/Alasoo_2018_ge_macrophage_IFNg_Salmonella:eQTLcatalogue/Alasoo_2018_ge_macrophage_IFNg:eQTLcatalogue/Alasoo_2018_ge_macrophage_naive:eQTLcatalogue/Alasoo_2018_ge_macrophage_Salmonella:eQTLcatalogue/BLUEPRINT_ge_monocyte:eQTLcatalogue/BLUEPRINT_ge_neutrophil:eQTLcatalogue/BLUEPRINT_ge_T-cell:eQTLcatalogue/BrainSeq_ge_brain:eQTLcatalogue/CEDAR_B-cell_CD19:eQTLcatalogue/CEDAR_ileum:eQTLcatalogue/CEDAR_monocyte_CD14:eQTLcatalogue/CEDAR_neutrophil_CD15:eQTLcatalogue/CEDAR_rectum:eQTLcatalogue/CEDAR_T-cell_CD4:eQTLcatalogue/CEDAR_T-cell_CD8:eQTLcatalogue/CEDAR_transverse_colon:eQTLcatalogue/Fairfax_2012_B-cell_CD19:eQTLcatalogue/Fairfax_2014_IFN24:eQTLcatalogue/Fairfax_2014_LPS24:eQTLcatalogue/Fairfax_2014_LPS2:eQTLcatalogue/Fairfax_2014_naive:eQTLcatalogue/GENCORD_ge_fibroblast:eQTLcatalogue/GENCORD_ge_LCL:eQTLcatalogue/GENCORD_ge_T-cell:eQTLcatalogue/GEUVADIS_ge_LCL:eQTLcatalogue/HipSci_ge_iPSC:eQTLcatalogue/Kasela_2017_T-cell_CD4:eQTLcatalogue/Lepik_2017_ge_blood:eQTLcatalogue/Naranbhai_2015_neutrophil_CD16:eQTLcatalogue/Nedelec_2016_ge_macrophage_Listeria:eQTLcatalogue/Nedelec_2016_ge_macrophage_naive:eQTLcatalogue/Nedelec_2016_ge_macrophage_Salmonella:eQTLcatalogue/Quach_2016_ge_monocyte_IAV:eQTLcatalogue/Quach_2016_ge_monocyte_LPS:eQTLcatalogue/Quach_2016_ge_monocyte_naive:eQTLcatalogue/Quach_2016_ge_monocyte_Pam3CSK4:eQTLcatalogue/Quach_2016_ge_monocyte_R848:eQTLcatalogue/TwinsUK_ge_blood:eQTLcatalogue/TwinsUK_ge_fat:eQTLcatalogue/TwinsUK_ge_LCL:eQTLcatalogue/TwinsUK_ge_skin:eQTLcatalogue/van_de_Bunt_2015_ge_pancreatic_islet:PsychENCODE_eQTLs:DICE/B_cell_naive:DICE/T_CD4_naive:DICE/T_CD4_naive_activated:DICE/T_CD8_naive_activated:DICE/Monocyte_classical:DICE/Monocyte_non_classical:DICE/T_CD4_TFH:DICE/T_CD4_TH1:DICE/T_CD4_TH17:DICE/T_CD4_TH1_17:DICE/T_CD4_memory_TREG:eQTLGen_cis_eQTLs:BIOSQTL/BIOS_eQTL_geneLevel:xQTLServer_eQTLs:CMC_SVA_cis:CMC_NoSVA_cis:BRAINEAC/CRBL:BRAINEAC/FCTX:BRAINEAC/HIPP:BRAINEAC/MEDU:BRAINEAC/OCTX:BRAINEAC/PUTM:BRAINEAC/SNIG:BRAINEAC/TCTX:BRAINEAC/THAL:BRAINEAC/WHMT:BRAINEAC/aveALL:GTEx/v8/Adipose_Subcutaneous:GTEx/v8/Adipose_Visceral_Omentum:GTEx/v8/Adrenal_Gland:GTEx/v8/Cells_EBV-transformed_lymphocytes:GTEx/v8/Whole_Blood:GTEx/v8/Artery_Aorta:GTEx/v8/Artery_Coronary:GTEx/v8/Artery_Tibial:GTEx/v8/Brain_Amygdala:GTEx/v8/Brain_Anterior_cingulate_cortex_BA24:GTEx/v8/Brain_Caudate_basal_ganglia:GTEx/v8/Brain_Cerebellar_Hemisphere:GTEx/v8/Brain_Cerebellum:GTEx/v8/Brain_Cortex:GTEx/v8/Brain_Frontal_Cortex_BA9:GTEx/v8/Brain_Hippocampus:GTEx/v8/Brain_Hypothalamus:GTEx/v8/Brain_Nucleus_accumbens_basal_ganglia:GTEx/v8/Brain_Putamen_basal_ganglia:GTEx/v8/Brain_Spinal_cord_cervical_c-1:GTEx/v8/Brain_Substantia_nigra:GTEx/v8/Breast_Mammary_Tissue:GTEx/v8/Colon_Sigmoid:GTEx/v8/Colon_Transverse:GTEx/v8/Esophagus_Gastroesophageal_Junction:GTEx/v8/Esophagus_Mucosa:GTEx/v8/Esophagus_Muscularis:GTEx/v8/Heart_Atrial_Appendage:GTEx/v8/Heart_Left_Ventricle:GTEx/v8/Kidney_Cortex:GTEx/v8/Liver:GTEx/v8/Lung:GTEx/v8/Muscle_Skeletal:GTEx/v8/Nerve_Tibial:GTEx/v8/Ovary:GTEx/v8/Pancreas:GTEx/v8/Pituitary:GTEx/v8/Prostate:GTEx/v8/Minor_Salivary_Gland:GTEx/v8/Cells_Cultured_fibroblasts:GTEx/v8/Skin_Not_Sun_Exposed_Suprapubic:GTEx/v8/Skin_Sun_Exposed_Lower_leg:GTEx/v8/Small_Intestine_Terminal_Ileum:GTEx/v8/Spleen:GTEx/v8/Stomach:GTEx/v8/Testis:GTEx/v8/Thyroid:GTEx/v8/Uterus:GTEx/v8/Vagina	NA	Promoter_anchored_loops:Adult_Cortex:Fetal_Cortex:Liver:GM12878:IMR90:Mesenchymal_Stem_Cell:Mesendoderm:Trophoblast-like_Cell:hESC	4.39978e-06	rs12440468;rs11630850;rs12440468:rs11630850:rs12440468	29
ENSG00000166133	27079	RPUSD2	15	40861499	40866659	1	protein_coding	Yes	Yes	Yes	0.000105171	0.0222892	69	17.65	531	4.9209e-14	0	eQTLcatalogue/Fairfax_2014_IFN24:PsychENCODE_eQTLs:eQTLGen_cis_eQTLs:CMC_SVA_cis:CMC_NoSVA_cis:GTEx/v8/Artery_Tibial:GTEx/v8/Colon_Transverse:GTEx/v8/Nerve_Tibial:GTEx/v8/Cells_Cultured_fibroblasts:GTEx/v8/Skin_Not_Sun_Exposed_Suprapubic:GTEx/v8/Skin_Sun_Exposed_Lower_leg	NA	Promoter_anchored_loops:Liver:GM12878:IMR90:Mesenchymal_Stem_Cell:Mesendoderm:Trophoblast-like_Cell:hESC	4.39978e-06	rs12440468;rs11630850;rs12440468:rs11630850:rs12440468	29
ENSG00000137812	57082	CASC5	15	40886218	40956540	1	protein_coding	Yes	Yes	Yes	0.0237167	-0.405849	194	21.9	212	1.58234e-07	0.000227255	eQTLcatalogue/GEUVADIS_ge_LCL:PsychENCODE_eQTLs:GTEx/v8/Skin_Sun_Exposed_Lower_leg:GTEx/v8/Thyroid	NA	Promoter_anchored_loops:Adult_Cortex:Fetal_Cortex:Left_Ventricle:Liver:GM12878:IMR90:Mesenchymal_Stem_Cell:Mesendoderm:Trophoblast-like_Cell:hESC	4.39978e-06	rs12440468;rs11630850	29
ENSG00000051180	5888	RAD51	15	40986972	41024354	1	protein_coding	Yes	Yes	Yes	0.990418	-0.409969	98	16.53	490	4.64055e-17	3.14731e-48	eQTLcatalogue/GENCORD_ge_fibroblast:eQTLcatalogue/HipSci_ge_iPSC:eQTLGen_cis_eQTLs:BIOSQTL/BIOS_eQTL_geneLevel:GTEx/v8/Adipose_Subcutaneous:GTEx/v8/Adipose_Visceral_Omentum:GTEx/v8/Brain_Caudate_basal_ganglia:GTEx/v8/Brain_Cerebellum:GTEx/v8/Esophagus_Mucosa:GTEx/v8/Muscle_Skeletal:GTEx/v8/Cells_Cultured_fibroblasts:GTEx/v8/Skin_Sun_Exposed_Lower_leg:GTEx/v8/Testis	NA	IMR90	7.81974e-06	rs12440468;rs11630850	29
ENSG00000137824	55177	RMDN3	15	41028082	41048049	-1	protein_coding	Yes	Yes	Yes	0.0237796	-0.742079	64	10.15	578	2.8798e-228	0	eQTLcatalogue/BrainSeq_ge_brain:eQTLcatalogue/Fairfax_2014_IFN24:eQTLcatalogue/Lepik_2017_ge_blood:eQTLcatalogue/Schwartzentruber_2018_ge_sensory_neuron:PsychENCODE_eQTLs:DICE/T_CD4_naive:DICE/NK:eQTLGen_cis_eQTLs:BIOSQTL/BIOS_eQTL_geneLevel:xQTLServer_eQTLs:CMC_SVA_cis:GTEx/v8/Adipose_Subcutaneous:GTEx/v8/Brain_Anterior_cingulate_cortex_BA24:GTEx/v8/Brain_Caudate_basal_ganglia:GTEx/v8/Brain_Cerebellum:GTEx/v8/Brain_Cortex:GTEx/v8/Brain_Frontal_Cortex_BA9:GTEx/v8/Brain_Hippocampus:GTEx/v8/Brain_Putamen_basal_ganglia:GTEx/v8/Brain_Spinal_cord_cervical_c-1:GTEx/v8/Brain_Substantia_nigra:GTEx/v8/Colon_Sigmoid:GTEx/v8/Colon_Transverse:GTEx/v8/Esophagus_Muscularis:GTEx/v8/Heart_Left_Ventricle:GTEx/v8/Muscle_Skeletal:GTEx/v8/Nerve_Tibial:GTEx/v8/Skin_Sun_Exposed_Lower_leg:GTEx/v8/Spleen:GTEx/v8/Testis:GTEx/v8/Thyroid	NA	Promoter_anchored_loops:Adult_Cortex:Fetal_Cortex:Liver:GM12878:IMR90:Mesenchymal_Stem_Cell:Mesendoderm:Trophoblast-like_Cell:hESC	4.39978e-06	rs12440468;rs11630850;rs12440468:rs11630850:rs12440468	29
ENSG00000137880	2644	GCHFR	15	41056218	41059906	1	protein_coding	Yes	Yes	Yes	0.0418969	-0.0302973	20	9.634	375	1.0026e-220	0	eQTLcatalogue/HipSci_ge_iPSC:eQTLcatalogue/Lepik_2017_ge_blood:PsychENCODE_eQTLs:DICE/NK:eQTLGen_cis_eQTLs:BIOSQTL/BIOS_eQTL_geneLevel:GTEx/v8/Artery_Tibial:GTEx/v8/Esophagus_Mucosa:GTEx/v8/Thyroid	NA	Adult_Cortex:Fetal_Cortex:Liver:GM12878:IMR90:Mesenchymal_Stem_Cell:Mesendoderm:Trophoblast-like_Cell:hESC	4.39978e-06	rs12440468;rs11630850;rs12440468:rs11630850:rs12440468	29
ENSG00000104129	55192	DNAJC17	15	41060067	41099675	-1	protein_coding	Yes	Yes	Yes	0.0285393	NA	68	23.1	528	8.4615e-53	0	eQTLcatalogue/CEDAR_T-cell_CD8:eQTLcatalogue/GEUVADIS_ge_LCL:eQTLcatalogue/Kasela_2017_T-cell_CD4:eQTLcatalogue/TwinsUK_ge_skin:eQTLGen_cis_eQTLs:BIOSQTL/BIOS_eQTL_geneLevel:GTEx/v8/Artery_Tibial:GTEx/v8/Esophagus_Mucosa:GTEx/v8/Pancreas:GTEx/v8/Cells_Cultured_fibroblasts:GTEx/v8/Skin_Not_Sun_Exposed_Suprapubic:GTEx/v8/Skin_Sun_Exposed_Lower_leg	NA	Promoter_anchored_loops:IMR90	4.39978e-06	rs12440468;rs11630850;rs11630850:rs12440468	29
ENSG00000188277	643338	C15orf62	15	41062159	41064643	1	protein_coding	Yes	Yes	Yes	NA	-0.235034	19	11.62	158	6.621e-11	0	eQTLGen_cis_eQTLs:BIOSQTL/BIOS_eQTL_geneLevel	NA	Fetal_Cortex:Liver:GM12878:IMR90:Mesenchymal_Stem_Cell:Mesendoderm:Trophoblast-like_Cell:hESC	4.39978e-06	rs12440468;rs12440468:rs11630850:rs12440468;rs11630850	29
ENSG00000166140	84936	ZFYVE19	15	41099284	41106767	1	protein_coding	Yes	Yes	Yes	7.40858e-09	0.392661	47	23.1	804	3.2717e-310	0	EyeGEx:eQTLcatalogue/Alasoo_2018_ge_macrophage_naive:eQTLcatalogue/BLUEPRINT_ge_monocyte:eQTLcatalogue/BLUEPRINT_ge_neutrophil:eQTLcatalogue/BLUEPRINT_ge_T-cell:eQTLcatalogue/BrainSeq_ge_brain:eQTLcatalogue/CEDAR_neutrophil_CD15:eQTLcatalogue/CEDAR_T-cell_CD4:eQTLcatalogue/Fairfax_2014_LPS24:eQTLcatalogue/Fairfax_2014_naive:eQTLcatalogue/GENCORD_ge_fibroblast:eQTLcatalogue/GENCORD_ge_LCL:eQTLcatalogue/GENCORD_ge_T-cell:eQTLcatalogue/GEUVADIS_ge_LCL:eQTLcatalogue/Kasela_2017_T-cell_CD4:eQTLcatalogue/Kasela_2017_T-cell_CD8:eQTLcatalogue/Lepik_2017_ge_blood:eQTLcatalogue/Naranbhai_2015_neutrophil_CD16:eQTLcatalogue/Quach_2016_ge_monocyte_IAV:eQTLcatalogue/TwinsUK_ge_blood:eQTLcatalogue/TwinsUK_ge_fat:eQTLcatalogue/TwinsUK_ge_LCL:eQTLcatalogue/TwinsUK_ge_skin:PsychENCODE_eQTLs:DICE/T_CD4_naive:DICE/T_CD8_naive:DICE/Monocyte_classical:DICE/T_CD4_TFH:DICE/T_CD4_TH1:DICE/T_CD4_TH17:DICE/T_CD4_TH1_17:DICE/T_CD4_TH2:DICE/T_CD4_memory_TREG:DICE/T_CD4_naive_TREG:eQTLGen_cis_eQTLs:BIOSQTL/BIOS_eQTL_geneLevel:CMC_SVA_cis:CMC_NoSVA_cis:BRAINEAC/CRBL:GTEx/v8/Adipose_Subcutaneous:GTEx/v8/Adipose_Visceral_Omentum:GTEx/v8/Adrenal_Gland:GTEx/v8/Cells_EBV-transformed_lymphocytes:GTEx/v8/Whole_Blood:GTEx/v8/Artery_Aorta:GTEx/v8/Artery_Coronary:GTEx/v8/Artery_Tibial:GTEx/v8/Brain_Caudate_basal_ganglia:GTEx/v8/Brain_Cerebellar_Hemisphere:GTEx/v8/Brain_Cerebellum:GTEx/v8/Brain_Hippocampus:GTEx/v8/Brain_Nucleus_accumbens_basal_ganglia:GTEx/v8/Brain_Putamen_basal_ganglia:GTEx/v8/Brain_Spinal_cord_cervical_c-1:GTEx/v8/Brain_Substantia_nigra:GTEx/v8/Breast_Mammary_Tissue:GTEx/v8/Colon_Sigmoid:GTEx/v8/Colon_Transverse:GTEx/v8/Esophagus_Gastroesophageal_Junction:GTEx/v8/Esophagus_Mucosa:GTEx/v8/Esophagus_Muscularis:GTEx/v8/Heart_Atrial_Appendage:GTEx/v8/Heart_Left_Ventricle:GTEx/v8/Liver:GTEx/v8/Lung:GTEx/v8/Muscle_Skeletal:GTEx/v8/Nerve_Tibial:GTEx/v8/Ovary:GTEx/v8/Pancreas:GTEx/v8/Pituitary:GTEx/v8/Prostate:GTEx/v8/Minor_Salivary_Gland:GTEx/v8/Cells_Cultured_fibroblasts:GTEx/v8/Skin_Not_Sun_Exposed_Suprapubic:GTEx/v8/Skin_Sun_Exposed_Lower_leg:GTEx/v8/Small_Intestine_Terminal_Ileum:GTEx/v8/Spleen:GTEx/v8/Stomach:GTEx/v8/Testis:GTEx/v8/Thyroid:GTEx/v8/Uterus	NA	Promoter_anchored_loops:IMR90	4.39978e-06	rs12440468;rs11630850;rs11630850:rs12440468	29
ENSG00000166143	54866	PPP1R14D	15	41107650	41120907	-1	protein_coding	Yes	Yes	Yes	0.0303417	-0.195881	44	23.1	140	3.28486e-11	0	BIOSQTL/BIOS_eQTL_geneLevel:GTEx/v8/Brain_Cerebellum:GTEx/v8/Thyroid	NA	Promoter_anchored_loops:IMR90:Mesenchymal_Stem_Cell	8.24351e-06	rs12440468	29
ENSG00000166145	6692	SPINT1	15	41136216	41150405	1	protein_coding	Yes	Yes	Yes	0.00152363	0.848598	3	1.622	382	3.5707e-17	0	eQTLcatalogue/Lepik_2017_ge_blood:eQTLGen_cis_eQTLs:BIOSQTL/BIOS_eQTL_geneLevel:GTEx/v8/Whole_Blood:GTEx/v8/Artery_Aorta:GTEx/v8/Esophagus_Muscularis:GTEx/v8/Heart_Atrial_Appendage:GTEx/v8/Nerve_Tibial:GTEx/v8/Thyroid	NA	Promoter_anchored_loops:IMR90:Mesenchymal_Stem_Cell	8.24351e-06	rs12440468;rs11630850	29
ENSG00000104140	171177	RHOV	15	41164412	41166487	-1	protein_coding	Yes	Yes	Yes	0.590312	-0.392841	1	0.496	156	2.42815e-08	4.26237e-06	PsychENCODE_eQTLs:CMC_SVA_cis:CMC_NoSVA_cis	NA	Promoter_anchored_loops:IMR90:Mesenchymal_Stem_Cell	4.39978e-06	rs11630850;rs12440468;rs11630850:rs12440468	29
ENSG00000178997	161829	EXD1	15	41474923	41522941	-1	protein_coding	Yes	Yes	Yes	2.03332e-13	-0.270387	2	16.09	7	5.21764e-05	0.000220158	PsychENCODE_eQTLs:DICE/T_CD4_naive:GTEx/v8/Testis	NA	Left_Ventricle:Liver:GM12878:IMR90:Mesenchymal_Stem_Cell:Mesendoderm:Trophoblast-like_Cell:hESC	4.39978e-06	rs12440468;rs12440468:rs11630850	29
ENSG00000187446	11261	CHP1	15	41523037	41574043	1	protein_coding	Yes	Yes	Yes	0.228123	-1.39723	1	1.975	207	1.8722e-23	0	eQTLcatalogue/BLUEPRINT_ge_monocyte:eQTLGen_cis_eQTLs:BIOSQTL/BIOS_eQTL_geneLevel:GTEx/v8/Adipose_Subcutaneous:GTEx/v8/Esophagus_Mucosa:GTEx/v8/Lung:GTEx/v8/Prostate:GTEx/v8/Cells_Cultured_fibroblasts:GTEx/v8/Skin_Not_Sun_Exposed_Suprapubic:GTEx/v8/Skin_Sun_Exposed_Lower_leg	NA	Left_Ventricle:Liver:GM12878:IMR90:Mesenchymal_Stem_Cell:Mesendoderm:Trophoblast-like_Cell:hESC	4.39978e-06	rs12440468;rs11630850;rs12440468:rs11630850	29
ENSG00000137804	51203	NUSAP1	15	41624892	41673248	1	protein_coding	Yes	Yes	Yes	0.00510252	0.133431	1	5.869	13	1.15278e-11	9.6557e-33	EyeGEx:eQTLcatalogue/TwinsUK_ge_blood:PsychENCODE_eQTLs:eQTLGen_cis_eQTLs:CMC_SVA_cis:BRAINEAC/CRBL:BRAINEAC/FCTX:BRAINEAC/HIPP:BRAINEAC/aveALL:GTEx/v8/Brain_Cortex:GTEx/v8/Brain_Nucleus_accumbens_basal_ganglia:GTEx/v8/Colon_Sigmoid:GTEx/v8/Nerve_Tibial	NA	Promoter_anchored_loops:Left_Ventricle:GM12878:IMR90:Mesenchymal_Stem_Cell:Mesendoderm:Trophoblast-like_Cell:hESC	4.39978e-06	rs12440468;rs11630850;rs12440468:rs11630850:rs12440468	29
ENSG00000137815	23168	RTF1	15	41700606	41775761	1	protein_coding	Yes	Yes	Yes	0.993638	-1.43095	4	6.413	25	1.1382e-31	0	eQTLGen_cis_eQTLs:BIOSQTL/BIOS_eQTL_geneLevel:GTEx/v8/Brain_Putamen_basal_ganglia:GTEx/v8/Thyroid	NA	Promoter_anchored_loops:Fetal_Cortex	7.81974e-06	rs12440468	29
ENSG00000073417	5151	PDE8A	15	85523671	85682376	1	protein_coding	Yes	Yes	Yes	0.713477	-0.527365	190	15.1	576	3.101e-52	0	eQTLcatalogue/Alasoo_2018_ge_macrophage_IFNg_Salmonella:eQTLcatalogue/Alasoo_2018_ge_macrophage_IFNg:eQTLcatalogue/Alasoo_2018_ge_macrophage_Salmonella:eQTLcatalogue/BLUEPRINT_ge_neutrophil:eQTLcatalogue/BLUEPRINT_ge_T-cell:eQTLcatalogue/Fairfax_2014_LPS2:eQTLcatalogue/GENCORD_ge_LCL:eQTLcatalogue/GENCORD_ge_T-cell:eQTLcatalogue/GEUVADIS_ge_LCL:eQTLcatalogue/Kasela_2017_T-cell_CD8:eQTLcatalogue/Nedelec_2016_ge_macrophage_Listeria:eQTLcatalogue/Nedelec_2016_ge_macrophage_naive:eQTLcatalogue/Nedelec_2016_ge_macrophage_Salmonella:eQTLcatalogue/TwinsUK_ge_blood:eQTLcatalogue/TwinsUK_ge_LCL:PsychENCODE_eQTLs:DICE/B_cell_naive:DICE/T_CD4_naive:DICE/T_CD8_naive:DICE/T_CD4_memory_TREG:eQTLGen_cis_eQTLs:BIOSQTL/BIOS_eQTL_geneLevel:CMC_SVA_cis:CMC_NoSVA_cis:GTEx/v8/Adipose_Subcutaneous:GTEx/v8/Adipose_Visceral_Omentum:GTEx/v8/Brain_Spinal_cord_cervical_c-1:GTEx/v8/Colon_Transverse:GTEx/v8/Esophagus_Mucosa:GTEx/v8/Esophagus_Muscularis:GTEx/v8/Liver:GTEx/v8/Lung:GTEx/v8/Muscle_Skeletal:GTEx/v8/Nerve_Tibial:GTEx/v8/Cells_Cultured_fibroblasts:GTEx/v8/Skin_Not_Sun_Exposed_Suprapubic:GTEx/v8/Skin_Sun_Exposed_Lower_leg:GTEx/v8/Small_Intestine_Terminal_Ileum:GTEx/v8/Spleen	NA	Mesenchymal_Stem_Cell	8.6399e-06	rs8035975	30
ENSG00000170776	11214	AKAP13	15	85923802	86292586	1	protein_coding	Yes	Yes	Yes	0.849566	1.20069	787	23.6	1241	2.4789e-167	0	EyeGEx:eQTLcatalogue/BLUEPRINT_ge_monocyte:eQTLcatalogue/BrainSeq_ge_brain:eQTLcatalogue/CEDAR_B-cell_CD19:eQTLcatalogue/CEDAR_monocyte_CD14:eQTLcatalogue/CEDAR_T-cell_CD4:eQTLcatalogue/CEDAR_T-cell_CD8:eQTLcatalogue/CEDAR_transverse_colon:eQTLcatalogue/Fairfax_2012_B-cell_CD19:eQTLcatalogue/Fairfax_2014_IFN24:eQTLcatalogue/Fairfax_2014_LPS24:eQTLcatalogue/Fairfax_2014_LPS2:eQTLcatalogue/Fairfax_2014_naive:eQTLcatalogue/GENCORD_ge_LCL:eQTLcatalogue/GEUVADIS_ge_LCL:eQTLcatalogue/Nedelec_2016_ge_macrophage_Salmonella:eQTLcatalogue/Quach_2016_ge_monocyte_LPS:eQTLcatalogue/Quach_2016_ge_monocyte_naive:eQTLcatalogue/Quach_2016_ge_monocyte_Pam3CSK4:eQTLcatalogue/Quach_2016_ge_monocyte_R848:eQTLcatalogue/TwinsUK_ge_fat:eQTLcatalogue/TwinsUK_ge_LCL:PsychENCODE_eQTLs:DICE/B_cell_naive:DICE/T_CD4_naive_activated:DICE/T_CD8_naive_activated:DICE/NK:DICE/T_CD4_TH17:eQTLGen_cis_eQTLs:eQTLGen_trans_eQTLs:BIOSQTL/BIOS_eQTL_geneLevel:CMC_SVA_cis:CMC_NoSVA_cis:GTEx/v8/Adipose_Subcutaneous:GTEx/v8/Whole_Blood:GTEx/v8/Artery_Tibial:GTEx/v8/Brain_Caudate_basal_ganglia:GTEx/v8/Brain_Cerebellum:GTEx/v8/Brain_Cortex:GTEx/v8/Brain_Frontal_Cortex_BA9:GTEx/v8/Brain_Hippocampus:GTEx/v8/Breast_Mammary_Tissue:GTEx/v8/Colon_Sigmoid:GTEx/v8/Colon_Transverse:GTEx/v8/Esophagus_Muscularis:GTEx/v8/Lung:GTEx/v8/Muscle_Skeletal:GTEx/v8/Nerve_Tibial:GTEx/v8/Cells_Cultured_fibroblasts:GTEx/v8/Skin_Sun_Exposed_Lower_leg:GTEx/v8/Spleen:GTEx/v8/Thyroid	NA	EP_correlation_cell_type_oneway:Aorta:Left_Ventricle:Liver:Right_Ventricle:GM12878:IMR90:Mesenchymal_Stem_Cell:Mesendoderm:Trophoblast-like_Cell:hESC	8.6399e-06	rs8035975;rs12945855	30:33
ENSG00000183655	64410	KLHL25	15	86302554	86338261	-1	protein_coding	Yes	Yes	Yes	2.20161e-10	1.54906	100	20.4	545	1.35154e-17	0	eQTLcatalogue/Alasoo_2018_ge_macrophage_IFNg_Salmonella:eQTLcatalogue/Alasoo_2018_ge_macrophage_Salmonella:eQTLcatalogue/GEUVADIS_ge_LCL:eQTLcatalogue/Nedelec_2016_ge_macrophage_Salmonella:eQTLcatalogue/Quach_2016_ge_monocyte_IAV:PsychENCODE_eQTLs:DICE/T_CD4_memory_TREG:DICE/T_CD4_naive_TREG:eQTLGen_cis_eQTLs:BIOSQTL/BIOS_eQTL_geneLevel:GTEx/v8/Adipose_Subcutaneous:GTEx/v8/Artery_Tibial:GTEx/v8/Brain_Cerebellar_Hemisphere:GTEx/v8/Brain_Cerebellum:GTEx/v8/Brain_Nucleus_accumbens_basal_ganglia:GTEx/v8/Esophagus_Mucosa:GTEx/v8/Heart_Atrial_Appendage:GTEx/v8/Heart_Left_Ventricle:GTEx/v8/Muscle_Skeletal:GTEx/v8/Cells_Cultured_fibroblasts:GTEx/v8/Skin_Not_Sun_Exposed_Suprapubic:GTEx/v8/Skin_Sun_Exposed_Lower_leg:GTEx/v8/Stomach:GTEx/v8/Testis	NA	Promoter_anchored_loops:Adult_Cortex:Fetal_Cortex:Left_Ventricle:Mesenchymal_Stem_Cell	8.6399e-06	rs8035975	30
ENSG00000161980	51728	POLR3K	16	96407	103628	-1	protein_coding	Yes	Yes	Yes	0.324224	0.993184	48	29.7	77	1.09e-278	0	EyeGEx:eQTLcatalogue/BLUEPRINT_ge_monocyte:eQTLcatalogue/BLUEPRINT_ge_neutrophil:eQTLcatalogue/BLUEPRINT_ge_T-cell:eQTLcatalogue/CEDAR_monocyte_CD14:eQTLcatalogue/CEDAR_neutrophil_CD15:eQTLcatalogue/CEDAR_rectum:eQTLcatalogue/CEDAR_T-cell_CD4:eQTLcatalogue/CEDAR_transverse_colon:eQTLcatalogue/Fairfax_2014_IFN24:eQTLcatalogue/Fairfax_2014_LPS24:eQTLcatalogue/Fairfax_2014_naive:eQTLcatalogue/GENCORD_ge_LCL:eQTLcatalogue/GEUVADIS_ge_LCL:eQTLcatalogue/Lepik_2017_ge_blood:eQTLcatalogue/Nedelec_2016_ge_macrophage_Listeria:eQTLcatalogue/Nedelec_2016_ge_macrophage_naive:eQTLcatalogue/Nedelec_2016_ge_macrophage_Salmonella:eQTLcatalogue/Quach_2016_ge_monocyte_LPS:eQTLcatalogue/Quach_2016_ge_monocyte_naive:eQTLcatalogue/Quach_2016_ge_monocyte_Pam3CSK4:PsychENCODE_eQTLs:DICE/B_cell_naive:DICE/Monocyte_classical:DICE/T_CD4_memory_TREG:eQTLGen_cis_eQTLs:BIOSQTL/BIOS_eQTL_geneLevel:GTEx/v8/Adipose_Subcutaneous:GTEx/v8/Adipose_Visceral_Omentum:GTEx/v8/Adrenal_Gland:GTEx/v8/Cells_EBV-transformed_lymphocytes:GTEx/v8/Whole_Blood:GTEx/v8/Artery_Aorta:GTEx/v8/Artery_Coronary:GTEx/v8/Artery_Tibial:GTEx/v8/Brain_Cerebellar_Hemisphere:GTEx/v8/Brain_Cerebellum:GTEx/v8/Brain_Cortex:GTEx/v8/Brain_Putamen_basal_ganglia:GTEx/v8/Breast_Mammary_Tissue:GTEx/v8/Colon_Sigmoid:GTEx/v8/Colon_Transverse:GTEx/v8/Esophagus_Gastroesophageal_Junction:GTEx/v8/Esophagus_Mucosa:GTEx/v8/Esophagus_Muscularis:GTEx/v8/Heart_Atrial_Appendage:GTEx/v8/Heart_Left_Ventricle:GTEx/v8/Lung:GTEx/v8/Muscle_Skeletal:GTEx/v8/Nerve_Tibial:GTEx/v8/Pancreas:GTEx/v8/Prostate:GTEx/v8/Minor_Salivary_Gland:GTEx/v8/Skin_Not_Sun_Exposed_Suprapubic:GTEx/v8/Skin_Sun_Exposed_Lower_leg:GTEx/v8/Spleen:GTEx/v8/Stomach:GTEx/v8/Thyroid	NA	Promoter_anchored_loops:IMR90:Mesenchymal_Stem_Cell	8.06155e-06	rs368688757	31
ENSG00000161981	79622	SNRNP25	16	103010	107669	1	protein_coding	Yes	Yes	Yes	0.00747804	0.969148	20	29.7	81	3.2717e-310	0	EyeGEx:eQTLcatalogue/BLUEPRINT_ge_monocyte:eQTLcatalogue/BLUEPRINT_ge_neutrophil:eQTLcatalogue/BLUEPRINT_ge_T-cell:eQTLcatalogue/BrainSeq_ge_brain:eQTLcatalogue/CEDAR_B-cell_CD19:eQTLcatalogue/CEDAR_monocyte_CD14:eQTLcatalogue/CEDAR_neutrophil_CD15:eQTLcatalogue/CEDAR_rectum:eQTLcatalogue/CEDAR_T-cell_CD4:eQTLcatalogue/CEDAR_T-cell_CD8:eQTLcatalogue/CEDAR_transverse_colon:eQTLcatalogue/Fairfax_2012_B-cell_CD19:eQTLcatalogue/Fairfax_2014_IFN24:eQTLcatalogue/Fairfax_2014_LPS24:eQTLcatalogue/Fairfax_2014_naive:eQTLcatalogue/GENCORD_ge_LCL:eQTLcatalogue/GEUVADIS_ge_LCL:eQTLcatalogue/HipSci_ge_iPSC:eQTLcatalogue/Lepik_2017_ge_blood:eQTLcatalogue/TwinsUK_ge_fat:eQTLcatalogue/TwinsUK_ge_LCL:eQTLcatalogue/TwinsUK_ge_skin:PsychENCODE_eQTLs:eQTLGen_cis_eQTLs:BIOSQTL/BIOS_eQTL_geneLevel:CMC_SVA_cis:CMC_NoSVA_cis:BRAINEAC/HIPP:BRAINEAC/PUTM:BRAINEAC/SNIG:BRAINEAC/TCTX:GTEx/v8/Adipose_Subcutaneous:GTEx/v8/Adipose_Visceral_Omentum:GTEx/v8/Adrenal_Gland:GTEx/v8/Cells_EBV-transformed_lymphocytes:GTEx/v8/Artery_Aorta:GTEx/v8/Artery_Coronary:GTEx/v8/Artery_Tibial:GTEx/v8/Brain_Caudate_basal_ganglia:GTEx/v8/Brain_Cerebellar_Hemisphere:GTEx/v8/Brain_Cerebellum:GTEx/v8/Brain_Cortex:GTEx/v8/Brain_Frontal_Cortex_BA9:GTEx/v8/Brain_Hypothalamus:GTEx/v8/Brain_Nucleus_accumbens_basal_ganglia:GTEx/v8/Brain_Putamen_basal_ganglia:GTEx/v8/Breast_Mammary_Tissue:GTEx/v8/Colon_Sigmoid:GTEx/v8/Colon_Transverse:GTEx/v8/Esophagus_Gastroesophageal_Junction:GTEx/v8/Esophagus_Mucosa:GTEx/v8/Esophagus_Muscularis:GTEx/v8/Heart_Atrial_Appendage:GTEx/v8/Heart_Left_Ventricle:GTEx/v8/Liver:GTEx/v8/Lung:GTEx/v8/Muscle_Skeletal:GTEx/v8/Nerve_Tibial:GTEx/v8/Ovary:GTEx/v8/Pancreas:GTEx/v8/Pituitary:GTEx/v8/Prostate:GTEx/v8/Minor_Salivary_Gland:GTEx/v8/Cells_Cultured_fibroblasts:GTEx/v8/Skin_Not_Sun_Exposed_Suprapubic:GTEx/v8/Skin_Sun_Exposed_Lower_leg:GTEx/v8/Stomach:GTEx/v8/Thyroid:GTEx/v8/Uterus:GTEx/v8/Vagina	NA	Promoter_anchored_loops:IMR90:Mesenchymal_Stem_Cell	8.06155e-06	rs368688757	31
ENSG00000007384	64285	RHBDF1	16	108058	126354	-1	protein_coding	Yes	Yes	Yes	3.65346e-06	NA	15	29.7	34	1.66385e-09	8.21811e-12	EyeGEx:eQTLcatalogue/CEDAR_rectum:eQTLcatalogue/Quach_2016_ge_monocyte_LPS:eQTLcatalogue/Quach_2016_ge_monocyte_naive:eQTLcatalogue/Quach_2016_ge_monocyte_Pam3CSK4:PsychENCODE_eQTLs:CMC_SVA_cis:CMC_NoSVA_cis:GTEx/v8/Artery_Aorta:GTEx/v8/Artery_Tibial:GTEx/v8/Brain_Cerebellar_Hemisphere:GTEx/v8/Brain_Cerebellum:GTEx/v8/Colon_Sigmoid:GTEx/v8/Esophagus_Mucosa:GTEx/v8/Esophagus_Muscularis:GTEx/v8/Heart_Atrial_Appendage:GTEx/v8/Cells_Cultured_fibroblasts:GTEx/v8/Thyroid	NA	Promoter_anchored_loops:Adult_Cortex:Left_Ventricle:GM12878:IMR90:Mesenchymal_Stem_Cell:Mesendoderm	8.06155e-06	rs368688757	31
ENSG00000103152	4350	MPG	16	127006	135852	1	protein_coding	Yes	Yes	Yes	4.23695e-09	NA	9	6.928	34	3.0848e-48	0	eQTLcatalogue/Quach_2016_ge_monocyte_naive:eQTLGen_cis_eQTLs:BIOSQTL/BIOS_eQTL_geneLevel:GTEx/v8/Adrenal_Gland:GTEx/v8/Esophagus_Mucosa:GTEx/v8/Muscle_Skeletal:GTEx/v8/Pancreas:GTEx/v8/Skin_Not_Sun_Exposed_Suprapubic:GTEx/v8/Skin_Sun_Exposed_Lower_leg:GTEx/v8/Thyroid	NA	Promoter_anchored_loops:Adult_Cortex:Left_Ventricle:GM12878:IMR90:Mesenchymal_Stem_Cell:Mesendoderm	8.06155e-06	rs368688757	31
ENSG00000103148	8131	NPRL3	16	134273	188859	-1	protein_coding	Yes	Yes	Yes	0.468163	NA	16	6.928	68	3.2465e-204	0	EyeGEx:eQTLcatalogue/BLUEPRINT_ge_monocyte:eQTLcatalogue/CEDAR_B-cell_CD19:eQTLcatalogue/CEDAR_platelet:eQTLcatalogue/CEDAR_T-cell_CD4:eQTLcatalogue/CEDAR_T-cell_CD8:eQTLcatalogue/Fairfax_2012_B-cell_CD19:eQTLcatalogue/Fairfax_2014_IFN24:eQTLcatalogue/Fairfax_2014_LPS24:eQTLcatalogue/Fairfax_2014_LPS2:eQTLcatalogue/Fairfax_2014_naive:eQTLcatalogue/GENCORD_ge_fibroblast:eQTLcatalogue/GENCORD_ge_LCL:eQTLcatalogue/Lepik_2017_ge_blood:eQTLcatalogue/Nedelec_2016_ge_macrophage_Salmonella:PsychENCODE_eQTLs:eQTLGen_cis_eQTLs:BIOSQTL/BIOS_eQTL_geneLevel:xQTLServer_eQTLs:CMC_SVA_cis:GTEx/v8/Adipose_Subcutaneous:GTEx/v8/Adipose_Visceral_Omentum:GTEx/v8/Adrenal_Gland:GTEx/v8/Whole_Blood:GTEx/v8/Artery_Aorta:GTEx/v8/Artery_Tibial:GTEx/v8/Brain_Amygdala:GTEx/v8/Brain_Caudate_basal_ganglia:GTEx/v8/Brain_Cerebellar_Hemisphere:GTEx/v8/Brain_Cerebellum:GTEx/v8/Brain_Cortex:GTEx/v8/Brain_Frontal_Cortex_BA9:GTEx/v8/Brain_Hippocampus:GTEx/v8/Brain_Nucleus_accumbens_basal_ganglia:GTEx/v8/Brain_Putamen_basal_ganglia:GTEx/v8/Brain_Substantia_nigra:GTEx/v8/Breast_Mammary_Tissue:GTEx/v8/Colon_Sigmoid:GTEx/v8/Colon_Transverse:GTEx/v8/Esophagus_Gastroesophageal_Junction:GTEx/v8/Esophagus_Mucosa:GTEx/v8/Esophagus_Muscularis:GTEx/v8/Heart_Atrial_Appendage:GTEx/v8/Heart_Left_Ventricle:GTEx/v8/Liver:GTEx/v8/Lung:GTEx/v8/Muscle_Skeletal:GTEx/v8/Nerve_Tibial:GTEx/v8/Ovary:GTEx/v8/Pancreas:GTEx/v8/Pituitary:GTEx/v8/Prostate:GTEx/v8/Cells_Cultured_fibroblasts:GTEx/v8/Skin_Not_Sun_Exposed_Suprapubic:GTEx/v8/Skin_Sun_Exposed_Lower_leg:GTEx/v8/Small_Intestine_Terminal_Ileum:GTEx/v8/Spleen:GTEx/v8/Stomach:GTEx/v8/Thyroid	NA	EP_links_oneway:Promoter_anchored_loops:IMR90:Mesenchymal_Stem_Cell	8.06155e-06	rs368688757	31
ENSG00000130656	3050	HBZ	16	202686	204502	1	protein_coding	Yes	Yes	Yes	0.0166772	-0.326645	3	5.656	44	8.0438e-178	0	eQTLGen_cis_eQTLs:eQTLGen_trans_eQTLs:BIOSQTL/BIOS_eQTL_geneLevel:GTEx/v8/Whole_Blood:GTEx/v8/Pituitary	NA	Promoter_anchored_loops	3.01902e-05	rs368688757;rs1123573	5:31
ENSG00000206177	3042	HBM	16	203891	216767	1	protein_coding	Yes	Yes	Yes	0.00684675	-0.261104	3	5.656	16	7.0755e-25	0	eQTLGen_cis_eQTLs:eQTLGen_trans_eQTLs:BIOSQTL/BIOS_eQTL_geneLevel	NA	Promoter_anchored_loops	6.91352e-05	rs368688757;rs2123113	5:31
ENSG00000103126	8312	AXIN1	16	337440	402673	-1	protein_coding	Yes	Yes	Yes	0.247772	NA	1	1.821	1	3.5113e-18	0	eQTLGen_cis_eQTLs:GTEx/v8/Esophagus_Muscularis	NA	Promoter_anchored_loops:Left_Ventricle:GM12878:IMR90:Mesenchymal_Stem_Cell:Trophoblast-like_Cell	8.06155e-06	rs368688757	31
ENSG00000179588	161882	ZFPM1	16	88519725	88603424	1	protein_coding	Yes	Yes	Yes	0.0314918	0.568713	4	5.981	6	0.000120055	3.93922e-15	PsychENCODE_eQTLs:CMC_NoSVA_cis:GTEx/v8/Skin_Sun_Exposed_Lower_leg	NA	Promoter_anchored_loops	8.56212e-05	rs7197788;rs117169628	32
ENSG00000051523	1535	CYBA	16	88709691	88717560	-1	protein_coding	Yes	Yes	Yes	0.00357298	NA	2	2.033	7	5.59989e-06	5.8948e-31	eQTLcatalogue/GENCORD_ge_fibroblast:GTEx/v8/Brain_Putamen_basal_ganglia:GTEx/v8/Pancreas:GTEx/v8/Testis	NA	Promoter_anchored_loops:EP_correlation_cell_type_oneway:IMR90:Mesenchymal_Stem_Cell:Mesendoderm:hESC	3.86522e-06	rs7197788;rs117169628;rs7197788:rs7197788;rs117169628:rs117169628	32
ENSG00000129993	863	CBFA2T3	16	88941266	89043612	-1	protein_coding	Yes	Yes	Yes	0.45444	-1.30126	2	0.849	336	4.2038e-21	0	eQTLcatalogue/Alasoo_2018_ge_macrophage_naive:eQTLcatalogue/CEDAR_B-cell_CD19:eQTLcatalogue/Nedelec_2016_ge_macrophage_naive:eQTLGen_cis_eQTLs:BIOSQTL/BIOS_eQTL_geneLevel:GTEx/v8/Whole_Blood:GTEx/v8/Prostate	NA	Promoter_anchored_loops:GM12878:IMR90:Mesenchymal_Stem_Cell:Mesendoderm	3.86522e-06	rs7197788;rs117169628;rs117169628:rs7197788	32
ENSG00000176715	197322	ACSF3	16	89154783	89222254	1	protein_coding	Yes	Yes	Yes	1.37226e-15	0.534683	358	14.71	746	7.0943e-43	0	EyeGEx:eQTLcatalogue/Alasoo_2018_ge_macrophage_IFNg:eQTLcatalogue/Alasoo_2018_ge_macrophage_naive:eQTLcatalogue/BLUEPRINT_ge_monocyte:eQTLcatalogue/BLUEPRINT_ge_T-cell:eQTLcatalogue/BrainSeq_ge_brain:eQTLcatalogue/CEDAR_B-cell_CD19:eQTLcatalogue/CEDAR_monocyte_CD14:eQTLcatalogue/CEDAR_rectum:eQTLcatalogue/CEDAR_T-cell_CD4:eQTLcatalogue/CEDAR_T-cell_CD8:eQTLcatalogue/CEDAR_transverse_colon:eQTLcatalogue/Fairfax_2014_IFN24:eQTLcatalogue/Fairfax_2014_LPS24:eQTLcatalogue/Fairfax_2014_LPS2:eQTLcatalogue/Fairfax_2014_naive:eQTLcatalogue/GENCORD_ge_fibroblast:eQTLcatalogue/GENCORD_ge_LCL:eQTLcatalogue/GEUVADIS_ge_LCL:eQTLcatalogue/HipSci_ge_iPSC:eQTLcatalogue/Lepik_2017_ge_blood:eQTLcatalogue/Nedelec_2016_ge_macrophage_Listeria:eQTLcatalogue/Nedelec_2016_ge_macrophage_naive:eQTLcatalogue/Quach_2016_ge_monocyte_IAV:eQTLcatalogue/Quach_2016_ge_monocyte_LPS:eQTLcatalogue/Quach_2016_ge_monocyte_naive:eQTLcatalogue/Quach_2016_ge_monocyte_Pam3CSK4:eQTLcatalogue/TwinsUK_ge_fat:eQTLcatalogue/TwinsUK_ge_LCL:eQTLcatalogue/TwinsUK_ge_skin:PsychENCODE_eQTLs:DICE/T_CD4_memory_TREG:eQTLGen_cis_eQTLs:BIOSQTL/BIOS_eQTL_geneLevel:xQTLServer_eQTLs:CMC_SVA_cis:CMC_NoSVA_cis:GTEx/v8/Adipose_Subcutaneous:GTEx/v8/Adipose_Visceral_Omentum:GTEx/v8/Adrenal_Gland:GTEx/v8/Cells_EBV-transformed_lymphocytes:GTEx/v8/Whole_Blood:GTEx/v8/Artery_Aorta:GTEx/v8/Artery_Coronary:GTEx/v8/Artery_Tibial:GTEx/v8/Brain_Amygdala:GTEx/v8/Brain_Anterior_cingulate_cortex_BA24:GTEx/v8/Brain_Caudate_basal_ganglia:GTEx/v8/Brain_Cerebellum:GTEx/v8/Brain_Cortex:GTEx/v8/Brain_Frontal_Cortex_BA9:GTEx/v8/Brain_Hippocampus:GTEx/v8/Brain_Hypothalamus:GTEx/v8/Brain_Nucleus_accumbens_basal_ganglia:GTEx/v8/Brain_Putamen_basal_ganglia:GTEx/v8/Brain_Spinal_cord_cervical_c-1:GTEx/v8/Brain_Substantia_nigra:GTEx/v8/Breast_Mammary_Tissue:GTEx/v8/Colon_Sigmoid:GTEx/v8/Colon_Transverse:GTEx/v8/Esophagus_Gastroesophageal_Junction:GTEx/v8/Esophagus_Mucosa:GTEx/v8/Esophagus_Muscularis:GTEx/v8/Heart_Atrial_Appendage:GTEx/v8/Heart_Left_Ventricle:GTEx/v8/Liver:GTEx/v8/Lung:GTEx/v8/Muscle_Skeletal:GTEx/v8/Nerve_Tibial:GTEx/v8/Ovary:GTEx/v8/Pancreas:GTEx/v8/Pituitary:GTEx/v8/Prostate:GTEx/v8/Minor_Salivary_Gland:GTEx/v8/Cells_Cultured_fibroblasts:GTEx/v8/Skin_Not_Sun_Exposed_Suprapubic:GTEx/v8/Skin_Sun_Exposed_Lower_leg:GTEx/v8/Spleen:GTEx/v8/Stomach:GTEx/v8/Testis:GTEx/v8/Thyroid	NA	Promoter_anchored_loops	2.01558e-06	rs117169628;rs7197788;rs7197788:rs117169628	32
ENSG00000129910	1013	CDH15	16	89238175	89261900	1	protein_coding	Yes	Yes	Yes	5.96232e-12	NA	115	22.7	592	7.33826e-57	2.30149e-47	eQTLcatalogue/GENCORD_ge_fibroblast:eQTLcatalogue/van_de_Bunt_2015_ge_pancreatic_islet:GTEx/v8/Adipose_Subcutaneous:GTEx/v8/Adipose_Visceral_Omentum:GTEx/v8/Artery_Aorta:GTEx/v8/Brain_Cerebellar_Hemisphere:GTEx/v8/Brain_Cerebellum:GTEx/v8/Colon_Sigmoid:GTEx/v8/Colon_Transverse:GTEx/v8/Esophagus_Gastroesophageal_Junction:GTEx/v8/Esophagus_Muscularis:GTEx/v8/Heart_Atrial_Appendage:GTEx/v8/Lung:GTEx/v8/Muscle_Skeletal:GTEx/v8/Nerve_Tibial:GTEx/v8/Ovary:GTEx/v8/Pancreas:GTEx/v8/Pituitary:GTEx/v8/Cells_Cultured_fibroblasts:GTEx/v8/Skin_Sun_Exposed_Lower_leg:GTEx/v8/Small_Intestine_Terminal_Ileum:GTEx/v8/Spleen:GTEx/v8/Stomach:GTEx/v8/Testis:GTEx/v8/Thyroid	NA	Promoter_anchored_loops:Adult_Cortex:Fetal_Cortex:GM12878:IMR90:Mesenchymal_Stem_Cell:Mesendoderm:Trophoblast-like_Cell:hESC	2.01558e-06	rs117169628;rs7197788;rs117169628:rs117169628:rs7197788	32
ENSG00000259803	146429	SLC22A31	16	89262406	89268072	-1	protein_coding	Yes	Yes	Yes	NA	NA	81	22.7	763	3.2717e-310	0	eQTLcatalogue/Alasoo_2018_ge_macrophage_IFNg_Salmonella:eQTLcatalogue/Alasoo_2018_ge_macrophage_IFNg:eQTLcatalogue/Alasoo_2018_ge_macrophage_naive:eQTLcatalogue/Alasoo_2018_ge_macrophage_Salmonella:eQTLcatalogue/BLUEPRINT_ge_T-cell:eQTLcatalogue/GENCORD_ge_fibroblast:eQTLcatalogue/GEUVADIS_ge_LCL:eQTLcatalogue/HipSci_ge_iPSC:eQTLcatalogue/TwinsUK_ge_LCL:eQTLcatalogue/van_de_Bunt_2015_ge_pancreatic_islet:PsychENCODE_eQTLs:eQTLGen_cis_eQTLs:BIOSQTL/BIOS_eQTL_geneLevel:GTEx/v8/Adipose_Subcutaneous:GTEx/v8/Adipose_Visceral_Omentum:GTEx/v8/Adrenal_Gland:GTEx/v8/Cells_EBV-transformed_lymphocytes:GTEx/v8/Whole_Blood:GTEx/v8/Artery_Aorta:GTEx/v8/Artery_Coronary:GTEx/v8/Artery_Tibial:GTEx/v8/Brain_Amygdala:GTEx/v8/Brain_Caudate_basal_ganglia:GTEx/v8/Brain_Cerebellar_Hemisphere:GTEx/v8/Brain_Cerebellum:GTEx/v8/Brain_Cortex:GTEx/v8/Brain_Nucleus_accumbens_basal_ganglia:GTEx/v8/Brain_Putamen_basal_ganglia:GTEx/v8/Breast_Mammary_Tissue:GTEx/v8/Colon_Sigmoid:GTEx/v8/Colon_Transverse:GTEx/v8/Esophagus_Gastroesophageal_Junction:GTEx/v8/Esophagus_Mucosa:GTEx/v8/Esophagus_Muscularis:GTEx/v8/Heart_Atrial_Appendage:GTEx/v8/Heart_Left_Ventricle:GTEx/v8/Liver:GTEx/v8/Lung:GTEx/v8/Nerve_Tibial:GTEx/v8/Ovary:GTEx/v8/Pancreas:GTEx/v8/Pituitary:GTEx/v8/Prostate:GTEx/v8/Minor_Salivary_Gland:GTEx/v8/Cells_Cultured_fibroblasts:GTEx/v8/Skin_Not_Sun_Exposed_Suprapubic:GTEx/v8/Skin_Sun_Exposed_Lower_leg:GTEx/v8/Small_Intestine_Terminal_Ileum:GTEx/v8/Spleen:GTEx/v8/Stomach:GTEx/v8/Thyroid:GTEx/v8/Uterus:GTEx/v8/Vagina	NA	Promoter_anchored_loops:IMR90	2.01558e-06	rs117169628;rs7197788;rs117169628:rs117169628:rs7197788	32
ENSG00000170100	197320	ZNF778	16	89284118	89295363	1	protein_coding	Yes	Yes	Yes	1.63414e-15	0.619663	127	14.59	566	4.36567e-66	1.27485e-55	EyeGEx:eQTLcatalogue/BLUEPRINT_ge_neutrophil:eQTLcatalogue/BLUEPRINT_ge_T-cell:eQTLcatalogue/GEUVADIS_ge_LCL:eQTLcatalogue/HipSci_ge_iPSC:eQTLcatalogue/Quach_2016_ge_monocyte_LPS:eQTLcatalogue/Quach_2016_ge_monocyte_Pam3CSK4:eQTLcatalogue/TwinsUK_ge_LCL:PsychENCODE_eQTLs:DICE/NK:BRAINEAC/CRBL:GTEx/v8/Adipose_Subcutaneous:GTEx/v8/Whole_Blood:GTEx/v8/Artery_Aorta:GTEx/v8/Brain_Cerebellar_Hemisphere:GTEx/v8/Brain_Cerebellum:GTEx/v8/Colon_Transverse:GTEx/v8/Esophagus_Mucosa:GTEx/v8/Liver:GTEx/v8/Lung:GTEx/v8/Pancreas:GTEx/v8/Pituitary:GTEx/v8/Prostate:GTEx/v8/Minor_Salivary_Gland:GTEx/v8/Cells_Cultured_fibroblasts:GTEx/v8/Skin_Not_Sun_Exposed_Suprapubic:GTEx/v8/Stomach:GTEx/v8/Testis:GTEx/v8/Thyroid	NA	Adult_Cortex:Fetal_Cortex:GM12878:IMR90:Mesenchymal_Stem_Cell	2.01558e-06	rs7197788;rs117169628;rs7197788:rs7197788;rs117169628:rs117169628	32
ENSG00000167522	29123	ANKRD11	16	89334038	89556969	-1	protein_coding	Yes	Yes	Yes	1	NA	120	8.532	204	7.63152e-23	0	EyeGEx:eQTLcatalogue/BLUEPRINT_ge_monocyte:eQTLGen_cis_eQTLs:BIOSQTL/BIOS_eQTL_geneLevel:GTEx/v8/Whole_Blood	NA	Promoter_anchored_loops:Adult_Cortex:Fetal_Cortex:Aorta:Left_Ventricle:Liver:Lung:Pancreas:Psoas:Spleen:GM12878:IMR90:Mesenchymal_Stem_Cell:Mesendoderm:Trophoblast-like_Cell:hESC	3.86522e-06	rs117169628;rs7197788;rs117169628:rs117169628:rs7197788	32
ENSG00000268218	NA	NA	16	89334512	89339452	1	protein_coding	Yes	Yes	Yes	NA	NA	25	4.507	132	1.97902e-08	0.00019042	PsychENCODE_eQTLs:DICE/Monocyte_non_classical:eQTLGen_cis_eQTLs:BIOSQTL/BIOS_eQTL_geneLevel:GTEx/v8/Whole_Blood:GTEx/v8/Brain_Cerebellar_Hemisphere:GTEx/v8/Nerve_Tibial:GTEx/v8/Small_Intestine_Terminal_Ileum:GTEx/v8/Testis:GTEx/v8/Thyroid	NA	Promoter_anchored_loops:IMR90:Mesenchymal_Stem_Cell:Mesendoderm:Trophoblast-like_Cell	2.78157e-05	rs117169628;rs7197788;rs117169628:rs7197788:rs7197788	32
ENSG00000197912	6687	SPG7	16	89557325	89624176	1	protein_coding	Yes	Yes	Yes	1.38467e-18	-0.341443	3	1.349	198	2.43345e-64	0	eQTLcatalogue/BLUEPRINT_ge_monocyte:eQTLcatalogue/CEDAR_B-cell_CD19:eQTLcatalogue/CEDAR_ileum:eQTLcatalogue/CEDAR_monocyte_CD14:eQTLcatalogue/CEDAR_rectum:eQTLcatalogue/CEDAR_T-cell_CD4:eQTLcatalogue/CEDAR_T-cell_CD8:eQTLcatalogue/CEDAR_transverse_colon:eQTLcatalogue/Fairfax_2012_B-cell_CD19:eQTLcatalogue/Fairfax_2014_IFN24:eQTLcatalogue/Fairfax_2014_LPS24:eQTLcatalogue/Fairfax_2014_LPS2:eQTLcatalogue/Fairfax_2014_naive:eQTLcatalogue/Kasela_2017_T-cell_CD4:eQTLcatalogue/Kasela_2017_T-cell_CD8:eQTLcatalogue/Quach_2016_ge_monocyte_IAV:eQTLcatalogue/Quach_2016_ge_monocyte_naive:eQTLcatalogue/Quach_2016_ge_monocyte_Pam3CSK4:PsychENCODE_eQTLs:eQTLGen_cis_eQTLs:BIOSQTL/BIOS_eQTL_geneLevel:CMC_SVA_cis:GTEx/v8/Whole_Blood:GTEx/v8/Muscle_Skeletal:GTEx/v8/Pancreas	NA	Promoter_anchored_loops:EP_correlation_cell_type_oneway:Adult_Cortex:Fetal_Cortex:Aorta:Left_Ventricle:Liver:Lung:Pancreas:Psoas:Spleen:GM12878:IMR90:Mesenchymal_Stem_Cell:Mesendoderm:Trophoblast-like_Cell:hESC	3.86522e-06	rs7197788;rs117169628;rs117169628:rs117169628:rs7197788	32
ENSG00000167526	6137	RPL13	16	89627065	89630950	1	protein_coding	Yes	Yes	Yes	0.914867	0.778409	1	0.228	248	2.4956e-45	0	eQTLcatalogue/BLUEPRINT_ge_neutrophil:eQTLcatalogue/CEDAR_T-cell_CD8:eQTLcatalogue/Fairfax_2014_naive:eQTLcatalogue/Kasela_2017_T-cell_CD4:eQTLcatalogue/TwinsUK_ge_skin:PsychENCODE_eQTLs:eQTLGen_cis_eQTLs:BIOSQTL/BIOS_eQTL_geneLevel:CMC_SVA_cis:GTEx/v8/Adipose_Visceral_Omentum:GTEx/v8/Artery_Aorta:GTEx/v8/Artery_Tibial:GTEx/v8/Breast_Mammary_Tissue:GTEx/v8/Muscle_Skeletal:GTEx/v8/Cells_Cultured_fibroblasts:GTEx/v8/Skin_Sun_Exposed_Lower_leg:GTEx/v8/Thyroid	NA	Left_Ventricle:Liver:GM12878:IMR90:Mesenchymal_Stem_Cell:Mesendoderm:Trophoblast-like_Cell:hESC	2.21098e-05	rs7197788;rs117169628;rs7197788:rs117169628:rs7197788	32
ENSG00000015413	1800	DPEP1	16	89679716	89704839	1	protein_coding	Yes	Yes	Yes	0.000136493	-0.167373	4	4.576	37	6.09361e-07	0.000415038	GTEx/v8/Brain_Hypothalamus:GTEx/v8/Colon_Transverse	NA	Promoter_anchored_loops:Adult_Cortex	7.57295e-05	rs7197788;rs117169628;rs7197788:rs117169628	32
ENSG00000131165	5119	CHMP1A	16	89710839	89724253	-1	protein_coding	Yes	Yes	Yes	0.252037	0.2287	5	4.943	142	1.0937e-10	0	EyeGEx:eQTLGen_cis_eQTLs:BIOSQTL/BIOS_eQTL_geneLevel:CMC_SVA_cis:CMC_NoSVA_cis:GTEx/v8/Adipose_Subcutaneous:GTEx/v8/Adipose_Visceral_Omentum:GTEx/v8/Artery_Aorta:GTEx/v8/Artery_Tibial:GTEx/v8/Brain_Cerebellum:GTEx/v8/Brain_Cortex:GTEx/v8/Brain_Hippocampus:GTEx/v8/Esophagus_Gastroesophageal_Junction:GTEx/v8/Lung:GTEx/v8/Nerve_Tibial:GTEx/v8/Pituitary:GTEx/v8/Skin_Sun_Exposed_Lower_leg:GTEx/v8/Thyroid	NA	Promoter_anchored_loops	1.16138e-05	rs7197788;rs117169628	32
ENSG00000167523	124045	SPATA33	16	89724210	89737680	1	protein_coding	Yes	Yes	Yes	2.72893e-06	0.425958	3	4.943	47	3.195e-08	4.53546e-07	eQTLGen_cis_eQTLs:BIOSQTL/BIOS_eQTL_geneLevel:GTEx/v8/Adipose_Visceral_Omentum:GTEx/v8/Esophagus_Mucosa:GTEx/v8/Muscle_Skeletal	NA	Promoter_anchored_loops	8.9058e-05	rs7197788;rs117169628	32
ENSG00000185324	8558	CDK10	16	89747145	89762772	1	protein_coding	Yes	Yes	Yes	2.33671e-10	-0.209288	4	5.368	493	3.1594e-83	0	EyeGEx:eQTLcatalogue/CEDAR_T-cell_CD8:eQTLcatalogue/GEUVADIS_ge_LCL:eQTLcatalogue/HipSci_ge_iPSC:eQTLcatalogue/Kasela_2017_T-cell_CD4:eQTLcatalogue/Kasela_2017_T-cell_CD8:eQTLcatalogue/Lepik_2017_ge_blood:eQTLcatalogue/Quach_2016_ge_monocyte_LPS:eQTLcatalogue/Quach_2016_ge_monocyte_Pam3CSK4:eQTLcatalogue/Quach_2016_ge_monocyte_R848:eQTLcatalogue/TwinsUK_ge_blood:eQTLcatalogue/TwinsUK_ge_LCL:eQTLGen_cis_eQTLs:BIOSQTL/BIOS_eQTL_geneLevel:CMC_SVA_cis:CMC_NoSVA_cis:GTEx/v8/Adipose_Subcutaneous:GTEx/v8/Adipose_Visceral_Omentum:GTEx/v8/Whole_Blood:GTEx/v8/Artery_Aorta:GTEx/v8/Artery_Tibial:GTEx/v8/Colon_Sigmoid:GTEx/v8/Esophagus_Gastroesophageal_Junction:GTEx/v8/Esophagus_Mucosa:GTEx/v8/Esophagus_Muscularis:GTEx/v8/Heart_Atrial_Appendage:GTEx/v8/Heart_Left_Ventricle:GTEx/v8/Lung:GTEx/v8/Muscle_Skeletal:GTEx/v8/Nerve_Tibial:GTEx/v8/Cells_Cultured_fibroblasts:GTEx/v8/Skin_Not_Sun_Exposed_Suprapubic:GTEx/v8/Skin_Sun_Exposed_Lower_leg:GTEx/v8/Small_Intestine_Terminal_Ileum:GTEx/v8/Thyroid	NA	Promoter_anchored_loops	6.02537e-06	rs7197788;rs117169628;rs117169628:rs7197788	32
ENSG00000158792	124044	SPATA2L	16	89762751	89768113	-1	protein_coding	Yes	Yes	Yes	0.0469219	1.08873	3	5.368	150	9.4665e-39	0	eQTLGen_cis_eQTLs:BIOSQTL/BIOS_eQTL_geneLevel:GTEx/v8/Whole_Blood:GTEx/v8/Artery_Aorta:GTEx/v8/Esophagus_Muscularis:GTEx/v8/Lung:GTEx/v8/Skin_Not_Sun_Exposed_Suprapubic:GTEx/v8/Spleen	NA	Promoter_anchored_loops:GM12878:IMR90:Mesenchymal_Stem_Cell:Mesendoderm	1.94363e-05	rs7197788;rs117169628;rs117169628:rs7197788	32
ENSG00000075399	9605	VPS9D1	16	89773542	89787394	-1	protein_coding	Yes	Yes	Yes	0.00176648	NA	3	5.368	214	5.9003e-46	0	eQTLcatalogue/BLUEPRINT_ge_monocyte:eQTLcatalogue/CEDAR_transverse_colon:eQTLcatalogue/Fairfax_2014_naive:eQTLGen_cis_eQTLs:eQTLGen_trans_eQTLs:BIOSQTL/BIOS_eQTL_geneLevel:GTEx/v8/Brain_Cerebellar_Hemisphere:GTEx/v8/Breast_Mammary_Tissue:GTEx/v8/Esophagus_Mucosa:GTEx/v8/Esophagus_Muscularis:GTEx/v8/Lung:GTEx/v8/Nerve_Tibial:GTEx/v8/Cells_Cultured_fibroblasts:GTEx/v8/Skin_Sun_Exposed_Lower_leg:GTEx/v8/Stomach:GTEx/v8/Testis:GTEx/v8/Thyroid	NA	Promoter_anchored_loops:EP_correlation_cell_type_oneway:Adult_Cortex:Fetal_Cortex:GM12878:IMR90:Mesenchymal_Stem_Cell:Mesendoderm	6.02537e-06	rs7197788;rs117169628;rs12945855;rs7197788:rs117169628:rs7197788	32:33
ENSG00000158805	92822	ZNF276	16	89786808	89807311	1	protein_coding	Yes	Yes	Yes	0.000257275	NA	2	3.127	133	3.16312e-41	0	eQTLcatalogue/BLUEPRINT_ge_monocyte:eQTLcatalogue/TwinsUK_ge_LCL:eQTLcatalogue/TwinsUK_ge_skin:eQTLGen_cis_eQTLs:BIOSQTL/BIOS_eQTL_geneLevel:GTEx/v8/Brain_Putamen_basal_ganglia:GTEx/v8/Colon_Transverse:GTEx/v8/Esophagus_Mucosa:GTEx/v8/Heart_Atrial_Appendage:GTEx/v8/Muscle_Skeletal:GTEx/v8/Nerve_Tibial:GTEx/v8/Thyroid	NA	Promoter_anchored_loops:Adult_Cortex:Fetal_Cortex:GM12878:IMR90:Mesenchymal_Stem_Cell:Mesendoderm	2.41639e-05	rs7197788;rs117169628;rs7197788:rs7197788;rs117169628:rs117169628	32
ENSG00000187741	2175	FANCA	16	89803957	89883065	-1	protein_coding	Yes	Yes	Yes	2.08125e-34	NA	6	3.202	120	1.2192e-52	0	eQTLcatalogue/BLUEPRINT_ge_monocyte:eQTLcatalogue/BLUEPRINT_ge_neutrophil:eQTLcatalogue/GEUVADIS_ge_LCL:eQTLcatalogue/HipSci_ge_iPSC:eQTLcatalogue/Lepik_2017_ge_blood:eQTLcatalogue/Quach_2016_ge_monocyte_IAV:eQTLcatalogue/Quach_2016_ge_monocyte_LPS:eQTLcatalogue/Quach_2016_ge_monocyte_R848:eQTLcatalogue/TwinsUK_ge_blood:eQTLcatalogue/TwinsUK_ge_fat:eQTLcatalogue/TwinsUK_ge_LCL:DICE/T_CD8_naive_activated:eQTLGen_cis_eQTLs:BIOSQTL/BIOS_eQTL_geneLevel:CMC_SVA_cis:CMC_NoSVA_cis:GTEx/v8/Adipose_Subcutaneous:GTEx/v8/Adipose_Visceral_Omentum:GTEx/v8/Cells_EBV-transformed_lymphocytes:GTEx/v8/Whole_Blood:GTEx/v8/Artery_Aorta:GTEx/v8/Artery_Tibial:GTEx/v8/Brain_Cortex:GTEx/v8/Brain_Frontal_Cortex_BA9:GTEx/v8/Breast_Mammary_Tissue:GTEx/v8/Colon_Sigmoid:GTEx/v8/Esophagus_Gastroesophageal_Junction:GTEx/v8/Esophagus_Muscularis:GTEx/v8/Heart_Atrial_Appendage:GTEx/v8/Heart_Left_Ventricle:GTEx/v8/Muscle_Skeletal:GTEx/v8/Nerve_Tibial:GTEx/v8/Pancreas:GTEx/v8/Cells_Cultured_fibroblasts:GTEx/v8/Spleen:GTEx/v8/Testis:GTEx/v8/Thyroid	NA	Promoter_anchored_loops:IMR90	2.78157e-05	rs7197788;rs117169628	32
ENSG00000204991	84501	SPIRE2	16	89884587	89937727	1	protein_coding	Yes	Yes	Yes	1.12818e-10	-0.545172	5	4.176	218	3.1849e-63	0	eQTLcatalogue/CEDAR_rectum:eQTLcatalogue/CEDAR_transverse_colon:eQTLcatalogue/TwinsUK_ge_skin:PsychENCODE_eQTLs:DICE/T_CD4_TH1:eQTLGen_cis_eQTLs:BIOSQTL/BIOS_eQTL_geneLevel:CMC_SVA_cis:GTEx/v8/Adipose_Subcutaneous:GTEx/v8/Adipose_Visceral_Omentum:GTEx/v8/Adrenal_Gland:GTEx/v8/Whole_Blood:GTEx/v8/Artery_Aorta:GTEx/v8/Artery_Tibial:GTEx/v8/Brain_Cerebellum:GTEx/v8/Brain_Cortex:GTEx/v8/Brain_Hypothalamus:GTEx/v8/Esophagus_Gastroesophageal_Junction:GTEx/v8/Esophagus_Mucosa:GTEx/v8/Esophagus_Muscularis:GTEx/v8/Heart_Atrial_Appendage:GTEx/v8/Heart_Left_Ventricle:GTEx/v8/Lung:GTEx/v8/Muscle_Skeletal:GTEx/v8/Nerve_Tibial:GTEx/v8/Pancreas:GTEx/v8/Cells_Cultured_fibroblasts:GTEx/v8/Skin_Not_Sun_Exposed_Suprapubic:GTEx/v8/Skin_Sun_Exposed_Lower_leg:GTEx/v8/Spleen:GTEx/v8/Testis	NA	Promoter_anchored_loops:IMR90	6.1119e-06	rs7197788;rs117169628	32
ENSG00000141002	22980	TCF25	16	89940000	89977792	1	protein_coding	Yes	Yes	Yes	0.0517783	NA	5	13.29	119	9.6388e-54	0	eQTLcatalogue/BLUEPRINT_ge_neutrophil:eQTLcatalogue/Quach_2016_ge_monocyte_LPS:eQTLGen_cis_eQTLs:BIOSQTL/BIOS_eQTL_geneLevel:GTEx/v8/Whole_Blood:GTEx/v8/Colon_Transverse:GTEx/v8/Esophagus_Mucosa:GTEx/v8/Esophagus_Muscularis:GTEx/v8/Heart_Left_Ventricle:GTEx/v8/Prostate:GTEx/v8/Spleen	NA	Promoter_anchored_loops:Adult_Cortex	4.38689e-06	rs7197788;rs117169628;rs7197788:rs7197788;rs117169628:rs117169628	32
ENSG00000258839	4157	MC1R	16	89978527	89987385	1	protein_coding	Yes	Yes	Yes	3.24606e-07	0.608794	1	13.29	199	6.2498e-193	0	EyeGEx:eQTLcatalogue/Kasela_2017_T-cell_CD8:eQTLcatalogue/Lepik_2017_ge_blood:eQTLcatalogue/Quach_2016_ge_monocyte_R848:eQTLcatalogue/TwinsUK_ge_blood:PsychENCODE_eQTLs:eQTLGen_cis_eQTLs:BIOSQTL/BIOS_eQTL_geneLevel:CMC_SVA_cis:GTEx/v8/Whole_Blood:GTEx/v8/Artery_Aorta:GTEx/v8/Artery_Tibial:GTEx/v8/Colon_Transverse:GTEx/v8/Esophagus_Mucosa:GTEx/v8/Esophagus_Muscularis:GTEx/v8/Heart_Atrial_Appendage:GTEx/v8/Muscle_Skeletal:GTEx/v8/Nerve_Tibial:GTEx/v8/Pituitary:GTEx/v8/Cells_Cultured_fibroblasts:GTEx/v8/Skin_Not_Sun_Exposed_Suprapubic:GTEx/v8/Skin_Sun_Exposed_Lower_leg:GTEx/v8/Stomach:GTEx/v8/Testis:GTEx/v8/Thyroid	NA	Promoter_anchored_loops	2.01558e-06	rs7197788;rs117169628;rs117169628:rs117169628:rs7197788	32
ENSG00000198211	10381	TUBB3	16	89985573	90002500	1	protein_coding	Yes	Yes	Yes	NA	0.143265	2	13.29	74	3.42749e-17	0	eQTLcatalogue/CEDAR_B-cell_CD19:eQTLcatalogue/Fairfax_2012_B-cell_CD19:eQTLcatalogue/Fairfax_2014_LPS2:BIOSQTL/BIOS_eQTL_geneLevel	NA	Promoter_anchored_loops	7.70186e-05	rs7197788;rs117169628	32
ENSG00000258947	10381	TUBB3	16	89987800	90005169	1	protein_coding	Yes	Yes	Yes	0.960789	0.143265	2	13.29	44	1.21619e-16	0	DICE/NK:BIOSQTL/BIOS_eQTL_geneLevel:GTEx/v8/Esophagus_Mucosa:GTEx/v8/Cells_Cultured_fibroblasts:GTEx/v8/Skin_Sun_Exposed_Lower_leg	NA	Promoter_anchored_loops	1.62647e-05	rs7197788;rs117169628	32
ENSG00000140995	54849	DEF8	16	90014333	90034468	1	protein_coding	Yes	Yes	Yes	0.389991	1.45752	9	5.115	54	1.0352e-29	0	eQTLcatalogue/Fairfax_2012_B-cell_CD19:eQTLcatalogue/Fairfax_2014_IFN24:eQTLcatalogue/Fairfax_2014_LPS24:eQTLcatalogue/Fairfax_2014_naive:eQTLcatalogue/TwinsUK_ge_skin:PsychENCODE_eQTLs:eQTLGen_cis_eQTLs:BIOSQTL/BIOS_eQTL_geneLevel:CMC_SVA_cis:GTEx/v8/Adipose_Subcutaneous:GTEx/v8/Adipose_Visceral_Omentum:GTEx/v8/Artery_Aorta:GTEx/v8/Artery_Tibial:GTEx/v8/Brain_Caudate_basal_ganglia:GTEx/v8/Brain_Nucleus_accumbens_basal_ganglia:GTEx/v8/Colon_Transverse:GTEx/v8/Esophagus_Gastroesophageal_Junction:GTEx/v8/Esophagus_Mucosa:GTEx/v8/Esophagus_Muscularis:GTEx/v8/Heart_Atrial_Appendage:GTEx/v8/Heart_Left_Ventricle:GTEx/v8/Liver:GTEx/v8/Cells_Cultured_fibroblasts:GTEx/v8/Skin_Not_Sun_Exposed_Suprapubic:GTEx/v8/Skin_Sun_Exposed_Lower_leg:GTEx/v8/Thyroid	NA	Promoter_anchored_loops	2.78157e-05	rs7197788;rs117169628;rs7197788:rs117169628:rs7197788	32
ENSG00000177946	92806	CENPBD1	16	90036206	90038942	-1	protein_coding	Yes	Yes	Yes	0.0200721	-0.392978	7	5.115	32	1.2457e-66	0	EyeGEx:eQTLcatalogue/BrainSeq_ge_brain:eQTLcatalogue/Fairfax_2014_LPS2:eQTLcatalogue/Quach_2016_ge_monocyte_IAV:eQTLcatalogue/Quach_2016_ge_monocyte_LPS:eQTLcatalogue/Quach_2016_ge_monocyte_naive:eQTLcatalogue/Quach_2016_ge_monocyte_Pam3CSK4:eQTLcatalogue/Quach_2016_ge_monocyte_R848:PsychENCODE_eQTLs:eQTLGen_cis_eQTLs:BIOSQTL/BIOS_eQTL_geneLevel:GTEx/v8/Artery_Tibial:GTEx/v8/Breast_Mammary_Tissue:GTEx/v8/Colon_Transverse:GTEx/v8/Skin_Sun_Exposed_Lower_leg:GTEx/v8/Spleen	NA	Promoter_anchored_loops	2.78157e-05	rs7197788;rs117169628;rs7197788:rs117169628:rs7197788	32
ENSG00000003249	79007	DBNDD1	16	90071273	90086536	-1	protein_coding	Yes	Yes	Yes	0.000234996	-0.663798	31	10.13	183	3.8528e-91	0	eQTLcatalogue/BLUEPRINT_ge_T-cell:eQTLcatalogue/CEDAR_ileum:eQTLcatalogue/CEDAR_rectum:eQTLcatalogue/CEDAR_T-cell_CD4:eQTLcatalogue/CEDAR_T-cell_CD8:eQTLcatalogue/CEDAR_transverse_colon:eQTLcatalogue/Fairfax_2012_B-cell_CD19:eQTLcatalogue/Fairfax_2014_naive:eQTLcatalogue/GEUVADIS_ge_LCL:eQTLcatalogue/Kasela_2017_T-cell_CD4:eQTLcatalogue/Kasela_2017_T-cell_CD8:eQTLcatalogue/Lepik_2017_ge_blood:eQTLcatalogue/TwinsUK_ge_fat:eQTLcatalogue/TwinsUK_ge_LCL:eQTLcatalogue/TwinsUK_ge_skin:PsychENCODE_eQTLs:DICE/T_CD4_TFH:eQTLGen_cis_eQTLs:BIOSQTL/BIOS_eQTL_geneLevel:CMC_NoSVA_cis:GTEx/v8/Adipose_Subcutaneous:GTEx/v8/Adipose_Visceral_Omentum:GTEx/v8/Adrenal_Gland:GTEx/v8/Whole_Blood:GTEx/v8/Artery_Aorta:GTEx/v8/Artery_Coronary:GTEx/v8/Artery_Tibial:GTEx/v8/Breast_Mammary_Tissue:GTEx/v8/Colon_Sigmoid:GTEx/v8/Colon_Transverse:GTEx/v8/Esophagus_Gastroesophageal_Junction:GTEx/v8/Esophagus_Muscularis:GTEx/v8/Heart_Atrial_Appendage:GTEx/v8/Heart_Left_Ventricle:GTEx/v8/Lung:GTEx/v8/Nerve_Tibial:GTEx/v8/Pancreas:GTEx/v8/Pituitary:GTEx/v8/Prostate:GTEx/v8/Cells_Cultured_fibroblasts:GTEx/v8/Skin_Not_Sun_Exposed_Suprapubic:GTEx/v8/Skin_Sun_Exposed_Lower_leg:GTEx/v8/Small_Intestine_Terminal_Ileum:GTEx/v8/Stomach:GTEx/v8/Thyroid	NA	Promoter_anchored_loops:Adult_Cortex:Fetal_Cortex:Left_Ventricle:GM12878:IMR90:Mesenchymal_Stem_Cell:Mesendoderm:hESC	2.41639e-05	rs7197788;rs117169628	32
ENSG00000141013	2622	GAS8	16	90086037	90111383	1	protein_coding	Yes	Yes	Yes	8.03532e-08	1.92719	40	10.13	77	8.775e-34	0	EyeGEx:eQTLcatalogue/BrainSeq_ge_brain:eQTLcatalogue/Fairfax_2014_IFN24:eQTLcatalogue/Fairfax_2014_LPS24:eQTLcatalogue/HipSci_ge_iPSC:eQTLcatalogue/TwinsUK_ge_fat:eQTLcatalogue/TwinsUK_ge_LCL:PsychENCODE_eQTLs:eQTLGen_cis_eQTLs:BIOSQTL/BIOS_eQTL_geneLevel:xQTLServer_eQTLs:CMC_SVA_cis:CMC_NoSVA_cis:BRAINEAC/CRBL:BRAINEAC/FCTX:BRAINEAC/aveALL:GTEx/v8/Adipose_Subcutaneous:GTEx/v8/Adrenal_Gland:GTEx/v8/Whole_Blood:GTEx/v8/Artery_Coronary:GTEx/v8/Artery_Tibial:GTEx/v8/Brain_Anterior_cingulate_cortex_BA24:GTEx/v8/Brain_Caudate_basal_ganglia:GTEx/v8/Brain_Cerebellar_Hemisphere:GTEx/v8/Brain_Cerebellum:GTEx/v8/Brain_Cortex:GTEx/v8/Brain_Frontal_Cortex_BA9:GTEx/v8/Brain_Hippocampus:GTEx/v8/Brain_Hypothalamus:GTEx/v8/Brain_Putamen_basal_ganglia:GTEx/v8/Brain_Spinal_cord_cervical_c-1:GTEx/v8/Brain_Substantia_nigra:GTEx/v8/Colon_Sigmoid:GTEx/v8/Colon_Transverse:GTEx/v8/Esophagus_Gastroesophageal_Junction:GTEx/v8/Esophagus_Mucosa:GTEx/v8/Esophagus_Muscularis:GTEx/v8/Heart_Atrial_Appendage:GTEx/v8/Heart_Left_Ventricle:GTEx/v8/Lung:GTEx/v8/Muscle_Skeletal:GTEx/v8/Nerve_Tibial:GTEx/v8/Pancreas:GTEx/v8/Pituitary:GTEx/v8/Skin_Not_Sun_Exposed_Suprapubic:GTEx/v8/Skin_Sun_Exposed_Lower_leg:GTEx/v8/Testis:GTEx/v8/Thyroid	NA	Promoter_anchored_loops:Adult_Cortex:Fetal_Cortex:Left_Ventricle:GM12878:IMR90:Mesenchymal_Stem_Cell:Mesendoderm:hESC	6.04757e-05	rs7197788;rs117169628	32
ENSG00000221819	750	C16orf3	16	90095316	90096309	-1	protein_coding	Yes	Yes	Yes	0.00279281	0.390816	27	10.13	73	2.33933e-23	6.72548e-18	eQTLcatalogue/BrainSeq_ge_brain:PsychENCODE_eQTLs:DICE/T_CD4_naive_activated:DICE/T_CD8_naive_activated:DICE/T_CD4_TH1:DICE/T_CD4_naive_TREG:GTEx/v8/Adipose_Subcutaneous:GTEx/v8/Brain_Cerebellar_Hemisphere:GTEx/v8/Brain_Cerebellum:GTEx/v8/Breast_Mammary_Tissue:GTEx/v8/Colon_Sigmoid:GTEx/v8/Colon_Transverse:GTEx/v8/Esophagus_Gastroesophageal_Junction:GTEx/v8/Esophagus_Mucosa:GTEx/v8/Esophagus_Muscularis:GTEx/v8/Lung:GTEx/v8/Nerve_Tibial:GTEx/v8/Pancreas:GTEx/v8/Pituitary:GTEx/v8/Cells_Cultured_fibroblasts:GTEx/v8/Skin_Not_Sun_Exposed_Suprapubic:GTEx/v8/Skin_Sun_Exposed_Lower_leg:GTEx/v8/Small_Intestine_Terminal_Ileum:GTEx/v8/Thyroid	NA	Promoter_anchored_loops:Adult_Cortex:Left_Ventricle:GM12878:IMR90:Mesenchymal_Stem_Cell:Mesendoderm:hESC	6.59424e-05	rs7197788;rs117169628	32
ENSG00000126856	11105	PRDM7	16	90122974	90158480	-1	protein_coding	Yes	Yes	Yes	3.13626e-10	0.817071	4	7.826	3	1.43393e-05	0.00951721	BIOSQTL/BIOS_eQTL_geneLevel	NA	Left_Ventricle:GM12878:IMR90:Mesenchymal_Stem_Cell:Mesendoderm:hESC	7.70186e-05	rs7197788	32
ENSG00000187607	57335	ZNF286A	17	15602891	15640874	1	protein_coding	Yes	Yes	Yes	0.0129106	0.878402	1	0.955	69	4.616e-24	0	eQTLcatalogue/GENCORD_ge_LCL:PsychENCODE_eQTLs:eQTLGen_cis_eQTLs:BIOSQTL/BIOS_eQTL_geneLevel:CMC_NoSVA_cis:GTEx/v8/Esophagus_Muscularis:GTEx/v8/Cells_Cultured_fibroblasts:GTEx/v8/Skin_Not_Sun_Exposed_Suprapubic	NA	Promoter_anchored_loops	1.8273e-05	rs12945855	33
ENSG00000255104	57335	ZNF286A	17	15603006	15648092	1	protein_coding	Yes	Yes	Yes	NA	0.878402	1	0.955	5	5.87699e-12	0	PsychENCODE_eQTLs:BIOSQTL/BIOS_eQTL_geneLevel	NA	Promoter_anchored_loops	8.36076e-05	rs12945855	33
ENSG00000214946	353149	TBC1D26	17	15635561	15649476	1	protein_coding	Yes	Yes	Yes	0.861487	0.479043	1	0.955	5	2.2643e-06	1.78831e-20	eQTLcatalogue/Kasela_2017_T-cell_CD8:GTEx/v8/Artery_Aorta:GTEx/v8/Artery_Tibial:GTEx/v8/Brain_Cortex:GTEx/v8/Skin_Not_Sun_Exposed_Suprapubic	NA	Promoter_anchored_loops	1.89734e-05	rs12945855	33
ENSG00000170425	136	ADORA2B	17	15848231	15879060	1	protein_coding	Yes	Yes	Yes	2.0075e-05	NA	62	14.17	752	3.27167e-310	0	EyeGEx:eQTLcatalogue/Alasoo_2018_ge_macrophage_naive:eQTLcatalogue/BrainSeq_ge_brain:eQTLcatalogue/CEDAR_platelet:eQTLcatalogue/Fairfax_2012_B-cell_CD19:eQTLcatalogue/Fairfax_2014_IFN24:eQTLcatalogue/Fairfax_2014_LPS24:eQTLcatalogue/Fairfax_2014_LPS2:eQTLcatalogue/Fairfax_2014_naive:eQTLcatalogue/GENCORD_ge_fibroblast:eQTLcatalogue/GENCORD_ge_T-cell:eQTLcatalogue/Nedelec_2016_ge_macrophage_Listeria:eQTLcatalogue/Nedelec_2016_ge_macrophage_naive:eQTLcatalogue/Nedelec_2016_ge_macrophage_Salmonella:eQTLcatalogue/Quach_2016_ge_monocyte_IAV:eQTLcatalogue/Quach_2016_ge_monocyte_LPS:eQTLcatalogue/Quach_2016_ge_monocyte_naive:eQTLcatalogue/Quach_2016_ge_monocyte_Pam3CSK4:eQTLcatalogue/Quach_2016_ge_monocyte_R848:eQTLcatalogue/TwinsUK_ge_blood:eQTLcatalogue/TwinsUK_ge_fat:eQTLcatalogue/TwinsUK_ge_LCL:eQTLcatalogue/TwinsUK_ge_skin:PsychENCODE_eQTLs:DICE/B_cell_naive:DICE/T_CD4_naive:DICE/T_CD4_naive_activated:DICE/T_CD8_naive:DICE/Monocyte_classical:DICE/Monocyte_non_classical:DICE/NK:DICE/T_CD4_TFH:DICE/T_CD4_TH1:DICE/T_CD4_TH17:DICE/T_CD4_TH1_17:DICE/T_CD4_TH2:DICE/T_CD4_memory_TREG:DICE/T_CD4_naive_TREG:eQTLGen_cis_eQTLs:BIOSQTL/BIOS_eQTL_geneLevel:xQTLServer_eQTLs:CMC_SVA_cis:CMC_NoSVA_cis:GTEx/v8/Adipose_Subcutaneous:GTEx/v8/Adipose_Visceral_Omentum:GTEx/v8/Adrenal_Gland:GTEx/v8/Whole_Blood:GTEx/v8/Artery_Aorta:GTEx/v8/Artery_Coronary:GTEx/v8/Artery_Tibial:GTEx/v8/Brain_Caudate_basal_ganglia:GTEx/v8/Brain_Cerebellar_Hemisphere:GTEx/v8/Brain_Cerebellum:GTEx/v8/Brain_Cortex:GTEx/v8/Brain_Frontal_Cortex_BA9:GTEx/v8/Brain_Hypothalamus:GTEx/v8/Brain_Nucleus_accumbens_basal_ganglia:GTEx/v8/Brain_Spinal_cord_cervical_c-1:GTEx/v8/Breast_Mammary_Tissue:GTEx/v8/Colon_Sigmoid:GTEx/v8/Colon_Transverse:GTEx/v8/Esophagus_Gastroesophageal_Junction:GTEx/v8/Esophagus_Mucosa:GTEx/v8/Esophagus_Muscularis:GTEx/v8/Heart_Atrial_Appendage:GTEx/v8/Heart_Left_Ventricle:GTEx/v8/Kidney_Cortex:GTEx/v8/Liver:GTEx/v8/Lung:GTEx/v8/Muscle_Skeletal:GTEx/v8/Nerve_Tibial:GTEx/v8/Ovary:GTEx/v8/Pancreas:GTEx/v8/Pituitary:GTEx/v8/Prostate:GTEx/v8/Minor_Salivary_Gland:GTEx/v8/Cells_Cultured_fibroblasts:GTEx/v8/Skin_Not_Sun_Exposed_Suprapubic:GTEx/v8/Skin_Sun_Exposed_Lower_leg:GTEx/v8/Small_Intestine_Terminal_Ileum:GTEx/v8/Spleen:GTEx/v8/Stomach:GTEx/v8/Testis:GTEx/v8/Thyroid:GTEx/v8/Uterus	NA	Fetal_Cortex:IMR90:Mesenchymal_Stem_Cell:Mesendoderm:Trophoblast-like_Cell:hESC	5.51345e-06	rs12945855	33
ENSG00000214941	125150	ZSWIM7	17	15879874	15903031	-1	protein_coding	Yes	Yes	Yes	0.0879255	0.0887136	85	14.17	775	0	0	EyeGEx:eQTLcatalogue/Alasoo_2018_ge_macrophage_IFNg_Salmonella:eQTLcatalogue/Alasoo_2018_ge_macrophage_IFNg:eQTLcatalogue/Alasoo_2018_ge_macrophage_naive:eQTLcatalogue/Alasoo_2018_ge_macrophage_Salmonella:eQTLcatalogue/BLUEPRINT_ge_T-cell:eQTLcatalogue/BrainSeq_ge_brain:eQTLcatalogue/CEDAR_B-cell_CD19:eQTLcatalogue/CEDAR_ileum:eQTLcatalogue/CEDAR_monocyte_CD14:eQTLcatalogue/CEDAR_neutrophil_CD15:eQTLcatalogue/CEDAR_platelet:eQTLcatalogue/CEDAR_rectum:eQTLcatalogue/CEDAR_T-cell_CD4:eQTLcatalogue/CEDAR_T-cell_CD8:eQTLcatalogue/CEDAR_transverse_colon:eQTLcatalogue/Fairfax_2012_B-cell_CD19:eQTLcatalogue/Fairfax_2014_IFN24:eQTLcatalogue/Fairfax_2014_LPS24:eQTLcatalogue/Fairfax_2014_LPS2:eQTLcatalogue/Fairfax_2014_naive:eQTLcatalogue/GENCORD_ge_fibroblast:eQTLcatalogue/GENCORD_ge_T-cell:eQTLcatalogue/Kasela_2017_T-cell_CD4:eQTLcatalogue/Kasela_2017_T-cell_CD8:eQTLcatalogue/Naranbhai_2015_neutrophil_CD16:eQTLcatalogue/Nedelec_2016_ge_macrophage_Listeria:eQTLcatalogue/Nedelec_2016_ge_macrophage_naive:eQTLcatalogue/Nedelec_2016_ge_macrophage_Salmonella:eQTLcatalogue/Quach_2016_ge_monocyte_IAV:eQTLcatalogue/Quach_2016_ge_monocyte_LPS:eQTLcatalogue/Quach_2016_ge_monocyte_naive:eQTLcatalogue/Quach_2016_ge_monocyte_Pam3CSK4:eQTLcatalogue/Quach_2016_ge_monocyte_R848:eQTLcatalogue/Schwartzentruber_2018_ge_sensory_neuron:eQTLcatalogue/TwinsUK_ge_fat:eQTLcatalogue/TwinsUK_ge_skin:eQTLcatalogue/van_de_Bunt_2015_ge_pancreatic_islet:PsychENCODE_eQTLs:DICE/T_CD4_naive:DICE/T_CD4_naive_activated:DICE/T_CD8_naive:DICE/T_CD4_TFH:DICE/T_CD4_naive_TREG:eQTLGen_cis_eQTLs:BIOSQTL/BIOS_eQTL_geneLevel:xQTLServer_eQTLs:CMC_SVA_cis:CMC_NoSVA_cis:BRAINEAC/CRBL:BRAINEAC/FCTX:BRAINEAC/HIPP:BRAINEAC/MEDU:BRAINEAC/OCTX:BRAINEAC/PUTM:BRAINEAC/SNIG:BRAINEAC/TCTX:BRAINEAC/THAL:BRAINEAC/WHMT:BRAINEAC/aveALL:GTEx/v8/Adipose_Subcutaneous:GTEx/v8/Artery_Aorta:GTEx/v8/Artery_Tibial:GTEx/v8/Brain_Amygdala:GTEx/v8/Brain_Anterior_cingulate_cortex_BA24:GTEx/v8/Brain_Caudate_basal_ganglia:GTEx/v8/Brain_Cerebellar_Hemisphere:GTEx/v8/Brain_Cerebellum:GTEx/v8/Brain_Cortex:GTEx/v8/Brain_Frontal_Cortex_BA9:GTEx/v8/Brain_Hippocampus:GTEx/v8/Brain_Hypothalamus:GTEx/v8/Brain_Nucleus_accumbens_basal_ganglia:GTEx/v8/Brain_Putamen_basal_ganglia:GTEx/v8/Brain_Substantia_nigra:GTEx/v8/Colon_Transverse:GTEx/v8/Esophagus_Mucosa:GTEx/v8/Heart_Atrial_Appendage:GTEx/v8/Heart_Left_Ventricle:GTEx/v8/Liver:GTEx/v8/Lung:GTEx/v8/Muscle_Skeletal:GTEx/v8/Ovary:GTEx/v8/Pancreas:GTEx/v8/Pituitary:GTEx/v8/Prostate:GTEx/v8/Cells_Cultured_fibroblasts:GTEx/v8/Skin_Not_Sun_Exposed_Suprapubic:GTEx/v8/Skin_Sun_Exposed_Lower_leg:GTEx/v8/Small_Intestine_Terminal_Ileum:GTEx/v8/Spleen:GTEx/v8/Testis:GTEx/v8/Thyroid:GTEx/v8/Vagina	NA	Promoter_anchored_loops:Adult_Cortex:Left_Ventricle:Liver:IMR90:Mesenchymal_Stem_Cell:Mesendoderm:Trophoblast-like_Cell:hESC	5.51345e-06	rs12945855	33
ENSG00000011295	54902	TTC19	17	15902694	15948329	1	protein_coding	Yes	Yes	Yes	1.0503e-10	1.1213	109	17.2	754	0	0	EyeGEx:eQTLcatalogue/Alasoo_2018_ge_macrophage_IFNg_Salmonella:eQTLcatalogue/Alasoo_2018_ge_macrophage_IFNg:eQTLcatalogue/Alasoo_2018_ge_macrophage_naive:eQTLcatalogue/BLUEPRINT_ge_monocyte:eQTLcatalogue/BLUEPRINT_ge_T-cell:eQTLcatalogue/CEDAR_B-cell_CD19:eQTLcatalogue/CEDAR_ileum:eQTLcatalogue/CEDAR_monocyte_CD14:eQTLcatalogue/CEDAR_rectum:eQTLcatalogue/CEDAR_T-cell_CD4:eQTLcatalogue/CEDAR_T-cell_CD8:eQTLcatalogue/CEDAR_transverse_colon:eQTLcatalogue/Fairfax_2012_B-cell_CD19:eQTLcatalogue/Fairfax_2014_IFN24:eQTLcatalogue/Fairfax_2014_LPS24:eQTLcatalogue/Fairfax_2014_LPS2:eQTLcatalogue/Fairfax_2014_naive:eQTLcatalogue/GENCORD_ge_fibroblast:eQTLcatalogue/GENCORD_ge_LCL:eQTLcatalogue/GENCORD_ge_T-cell:eQTLcatalogue/GEUVADIS_ge_LCL:eQTLcatalogue/Lepik_2017_ge_blood:eQTLcatalogue/Nedelec_2016_ge_macrophage_Listeria:eQTLcatalogue/Nedelec_2016_ge_macrophage_naive:eQTLcatalogue/Nedelec_2016_ge_macrophage_Salmonella:eQTLcatalogue/Quach_2016_ge_monocyte_IAV:eQTLcatalogue/Quach_2016_ge_monocyte_LPS:eQTLcatalogue/Quach_2016_ge_monocyte_naive:eQTLcatalogue/Quach_2016_ge_monocyte_Pam3CSK4:eQTLcatalogue/Quach_2016_ge_monocyte_R848:eQTLcatalogue/TwinsUK_ge_fat:eQTLcatalogue/TwinsUK_ge_LCL:eQTLcatalogue/TwinsUK_ge_skin:PsychENCODE_eQTLs:DICE/Monocyte_classical:DICE/Monocyte_non_classical:eQTLGen_cis_eQTLs:BIOSQTL/BIOS_eQTL_geneLevel:xQTLServer_eQTLs:CMC_SVA_cis:GTEx/v8/Adipose_Subcutaneous:GTEx/v8/Adipose_Visceral_Omentum:GTEx/v8/Adrenal_Gland:GTEx/v8/Cells_EBV-transformed_lymphocytes:GTEx/v8/Whole_Blood:GTEx/v8/Artery_Aorta:GTEx/v8/Artery_Tibial:GTEx/v8/Brain_Amygdala:GTEx/v8/Brain_Caudate_basal_ganglia:GTEx/v8/Brain_Cortex:GTEx/v8/Brain_Hippocampus:GTEx/v8/Brain_Nucleus_accumbens_basal_ganglia:GTEx/v8/Brain_Putamen_basal_ganglia:GTEx/v8/Brain_Spinal_cord_cervical_c-1:GTEx/v8/Brain_Substantia_nigra:GTEx/v8/Breast_Mammary_Tissue:GTEx/v8/Colon_Sigmoid:GTEx/v8/Colon_Transverse:GTEx/v8/Esophagus_Gastroesophageal_Junction:GTEx/v8/Esophagus_Mucosa:GTEx/v8/Esophagus_Muscularis:GTEx/v8/Heart_Atrial_Appendage:GTEx/v8/Heart_Left_Ventricle:GTEx/v8/Liver:GTEx/v8/Lung:GTEx/v8/Muscle_Skeletal:GTEx/v8/Nerve_Tibial:GTEx/v8/Pancreas:GTEx/v8/Pituitary:GTEx/v8/Cells_Cultured_fibroblasts:GTEx/v8/Skin_Not_Sun_Exposed_Suprapubic:GTEx/v8/Skin_Sun_Exposed_Lower_leg:GTEx/v8/Small_Intestine_Terminal_Ileum:GTEx/v8/Spleen:GTEx/v8/Stomach:GTEx/v8/Testis:GTEx/v8/Thyroid	NA	Promoter_anchored_loops:Adult_Cortex:Left_Ventricle:Liver:IMR90:Mesenchymal_Stem_Cell:Mesendoderm:Trophoblast-like_Cell:hESC	5.51345e-06	rs12945855	33
ENSG00000141027	9611	NCOR1	17	15932471	16121499	-1	protein_coding	Yes	Yes	Yes	1	-0.470619	285	17.31	738	3.2717e-310	0	EyeGEx:eQTLcatalogue/BLUEPRINT_ge_monocyte:eQTLcatalogue/BLUEPRINT_ge_neutrophil:eQTLcatalogue/CEDAR_neutrophil_CD15:eQTLcatalogue/Fairfax_2014_LPS24:eQTLcatalogue/Fairfax_2014_naive:eQTLcatalogue/GENCORD_ge_LCL:eQTLcatalogue/GENCORD_ge_T-cell:eQTLcatalogue/GEUVADIS_ge_LCL:eQTLcatalogue/Lepik_2017_ge_blood:eQTLcatalogue/Quach_2016_ge_monocyte_IAV:eQTLcatalogue/Quach_2016_ge_monocyte_LPS:eQTLcatalogue/Quach_2016_ge_monocyte_naive:eQTLcatalogue/Quach_2016_ge_monocyte_Pam3CSK4:eQTLcatalogue/Quach_2016_ge_monocyte_R848:eQTLcatalogue/TwinsUK_ge_blood:eQTLcatalogue/TwinsUK_ge_LCL:PsychENCODE_eQTLs:eQTLGen_cis_eQTLs:BIOSQTL/BIOS_eQTL_geneLevel:CMC_SVA_cis:GTEx/v8/Adipose_Visceral_Omentum:GTEx/v8/Cells_EBV-transformed_lymphocytes:GTEx/v8/Whole_Blood:GTEx/v8/Artery_Aorta:GTEx/v8/Artery_Tibial:GTEx/v8/Brain_Cortex:GTEx/v8/Brain_Nucleus_accumbens_basal_ganglia:GTEx/v8/Breast_Mammary_Tissue:GTEx/v8/Heart_Atrial_Appendage:GTEx/v8/Lung:GTEx/v8/Nerve_Tibial:GTEx/v8/Pituitary:GTEx/v8/Cells_Cultured_fibroblasts:GTEx/v8/Skin_Not_Sun_Exposed_Suprapubic:GTEx/v8/Testis:GTEx/v8/Thyroid	NA	Promoter_anchored_loops:Adult_Cortex:Liver:GM12878:IMR90:Mesenchymal_Stem_Cell:Mesendoderm:hESC	5.51345e-06	rs12945855	33
ENSG00000227782	NA	NA	17	15943505	15943994	1	protein_coding	Yes	Yes	Yes	NA	NA	27	13.78	372	1.32024e-09	1.21497e-05	BIOSQTL/BIOS_eQTL_geneLevel:GTEx/v8/Brain_Cerebellar_Hemisphere:GTEx/v8/Brain_Cerebellum:GTEx/v8/Breast_Mammary_Tissue:GTEx/v8/Thyroid	NA	Aorta:Left_Ventricle:Liver:GM12878:IMR90:Mesenchymal_Stem_Cell:Mesendoderm:Trophoblast-like_Cell:hESC	5.51345e-06	rs12945855	33
ENSG00000108474	9487	PIGL	17	16120505	16252115	1	protein_coding	Yes	Yes	Yes	3.55119e-05	0.213751	196	12.59	647	2.9519e-160	0	eQTLcatalogue/BLUEPRINT_ge_monocyte:eQTLcatalogue/BrainSeq_ge_brain:eQTLcatalogue/Fairfax_2014_naive:eQTLcatalogue/Lepik_2017_ge_blood:eQTLcatalogue/Quach_2016_ge_monocyte_naive:eQTLcatalogue/Quach_2016_ge_monocyte_Pam3CSK4:PsychENCODE_eQTLs:DICE/T_CD8_naive_activated:eQTLGen_cis_eQTLs:BIOSQTL/BIOS_eQTL_geneLevel:GTEx/v8/Adipose_Subcutaneous:GTEx/v8/Adipose_Visceral_Omentum:GTEx/v8/Adrenal_Gland:GTEx/v8/Whole_Blood:GTEx/v8/Artery_Aorta:GTEx/v8/Artery_Tibial:GTEx/v8/Brain_Cerebellar_Hemisphere:GTEx/v8/Brain_Cerebellum:GTEx/v8/Brain_Cortex:GTEx/v8/Brain_Hippocampus:GTEx/v8/Breast_Mammary_Tissue:GTEx/v8/Colon_Transverse:GTEx/v8/Esophagus_Gastroesophageal_Junction:GTEx/v8/Esophagus_Mucosa:GTEx/v8/Esophagus_Muscularis:GTEx/v8/Heart_Atrial_Appendage:GTEx/v8/Heart_Left_Ventricle:GTEx/v8/Lung:GTEx/v8/Muscle_Skeletal:GTEx/v8/Nerve_Tibial:GTEx/v8/Pancreas:GTEx/v8/Cells_Cultured_fibroblasts:GTEx/v8/Skin_Not_Sun_Exposed_Suprapubic:GTEx/v8/Skin_Sun_Exposed_Lower_leg:GTEx/v8/Spleen:GTEx/v8/Testis:GTEx/v8/Thyroid	NA	Promoter_anchored_loops:Adult_Cortex:Liver:GM12878:IMR90:Mesenchymal_Stem_Cell:Mesendoderm:hESC	5.51345e-06	rs12945855	33
ENSG00000166582	201161	CENPV	17	16245848	16256970	-1	protein_coding	Yes	Yes	Yes	0.313328	NA	55	11.26	743	0	0	EyeGEx:eQTLcatalogue/Alasoo_2018_ge_macrophage_Salmonella:eQTLcatalogue/BLUEPRINT_ge_T-cell:eQTLcatalogue/BrainSeq_ge_brain:eQTLcatalogue/CEDAR_B-cell_CD19:eQTLcatalogue/CEDAR_platelet:eQTLcatalogue/CEDAR_rectum:eQTLcatalogue/CEDAR_T-cell_CD4:eQTLcatalogue/CEDAR_T-cell_CD8:eQTLcatalogue/CEDAR_transverse_colon:eQTLcatalogue/Fairfax_2012_B-cell_CD19:eQTLcatalogue/Fairfax_2014_naive:eQTLcatalogue/GENCORD_ge_LCL:eQTLcatalogue/GEUVADIS_ge_LCL:eQTLcatalogue/Kasela_2017_T-cell_CD4:eQTLcatalogue/Kasela_2017_T-cell_CD8:eQTLcatalogue/Lepik_2017_ge_blood:eQTLcatalogue/TwinsUK_ge_fat:eQTLcatalogue/TwinsUK_ge_LCL:PsychENCODE_eQTLs:DICE/NK:eQTLGen_cis_eQTLs:BIOSQTL/BIOS_eQTL_geneLevel:xQTLServer_eQTLs:CMC_SVA_cis:CMC_NoSVA_cis:BRAINEAC/MEDU:BRAINEAC/THAL:BRAINEAC/WHMT:GTEx/v8/Adipose_Subcutaneous:GTEx/v8/Adipose_Visceral_Omentum:GTEx/v8/Adrenal_Gland:GTEx/v8/Whole_Blood:GTEx/v8/Artery_Aorta:GTEx/v8/Artery_Coronary:GTEx/v8/Artery_Tibial:GTEx/v8/Brain_Amygdala:GTEx/v8/Brain_Anterior_cingulate_cortex_BA24:GTEx/v8/Brain_Caudate_basal_ganglia:GTEx/v8/Brain_Cerebellar_Hemisphere:GTEx/v8/Brain_Cerebellum:GTEx/v8/Brain_Cortex:GTEx/v8/Brain_Frontal_Cortex_BA9:GTEx/v8/Brain_Hippocampus:GTEx/v8/Brain_Hypothalamus:GTEx/v8/Brain_Nucleus_accumbens_basal_ganglia:GTEx/v8/Brain_Putamen_basal_ganglia:GTEx/v8/Brain_Spinal_cord_cervical_c-1:GTEx/v8/Brain_Substantia_nigra:GTEx/v8/Breast_Mammary_Tissue:GTEx/v8/Colon_Sigmoid:GTEx/v8/Colon_Transverse:GTEx/v8/Esophagus_Gastroesophageal_Junction:GTEx/v8/Esophagus_Mucosa:GTEx/v8/Esophagus_Muscularis:GTEx/v8/Heart_Atrial_Appendage:GTEx/v8/Heart_Left_Ventricle:GTEx/v8/Lung:GTEx/v8/Muscle_Skeletal:GTEx/v8/Nerve_Tibial:GTEx/v8/Pancreas:GTEx/v8/Pituitary:GTEx/v8/Prostate:GTEx/v8/Cells_Cultured_fibroblasts:GTEx/v8/Skin_Not_Sun_Exposed_Suprapubic:GTEx/v8/Skin_Sun_Exposed_Lower_leg:GTEx/v8/Spleen:GTEx/v8/Stomach:GTEx/v8/Testis:GTEx/v8/Uterus	NA	Adult_Cortex:Fetal_Cortex	5.51345e-06	rs12945855	33
ENSG00000170315	7314	UBB	17	16284112	16286059	1	protein_coding	Yes	Yes	Yes	0.620802	-0.651579	23	13.02	99	2.62229e-09	4.18281e-05	DICE/T_CD4_naive:CMC_NoSVA_cis:GTEx/v8/Artery_Tibial:GTEx/v8/Ovary	NA	Promoter_anchored_loops:Adult_Cortex:Fetal_Cortex:GM12878:IMR90:Mesenchymal_Stem_Cell	1.13086e-05	rs12945855	33
ENSG00000187688	51393	TRPV2	17	16318856	16340317	1	protein_coding	Yes	Yes	Yes	0.00562916	0.475977	59	22.1	650	0	0	EyeGEx:eQTLcatalogue/BrainSeq_ge_brain:eQTLcatalogue/CEDAR_monocyte_CD14:eQTLcatalogue/Fairfax_2014_IFN24:eQTLcatalogue/Fairfax_2014_LPS24:eQTLcatalogue/Fairfax_2014_LPS2:eQTLcatalogue/Fairfax_2014_naive:eQTLcatalogue/GENCORD_ge_fibroblast:eQTLcatalogue/Lepik_2017_ge_blood:eQTLcatalogue/Quach_2016_ge_monocyte_LPS:eQTLcatalogue/Quach_2016_ge_monocyte_naive:eQTLcatalogue/Quach_2016_ge_monocyte_Pam3CSK4:eQTLcatalogue/Quach_2016_ge_monocyte_R848:eQTLcatalogue/TwinsUK_ge_fat:eQTLcatalogue/TwinsUK_ge_skin:PsychENCODE_eQTLs:DICE/B_cell_naive:DICE/T_CD4_naive:eQTLGen_cis_eQTLs:BIOSQTL/BIOS_eQTL_geneLevel:xQTLServer_eQTLs:CMC_SVA_cis:CMC_NoSVA_cis:BRAINEAC/FCTX:BRAINEAC/HIPP:BRAINEAC/OCTX:BRAINEAC/TCTX:BRAINEAC/THAL:BRAINEAC/aveALL:GTEx/v8/Adipose_Subcutaneous:GTEx/v8/Adipose_Visceral_Omentum:GTEx/v8/Adrenal_Gland:GTEx/v8/Artery_Aorta:GTEx/v8/Artery_Coronary:GTEx/v8/Artery_Tibial:GTEx/v8/Brain_Amygdala:GTEx/v8/Brain_Anterior_cingulate_cortex_BA24:GTEx/v8/Brain_Caudate_basal_ganglia:GTEx/v8/Brain_Cerebellar_Hemisphere:GTEx/v8/Brain_Cerebellum:GTEx/v8/Brain_Cortex:GTEx/v8/Brain_Frontal_Cortex_BA9:GTEx/v8/Brain_Hippocampus:GTEx/v8/Brain_Hypothalamus:GTEx/v8/Brain_Nucleus_accumbens_basal_ganglia:GTEx/v8/Brain_Putamen_basal_ganglia:GTEx/v8/Brain_Substantia_nigra:GTEx/v8/Breast_Mammary_Tissue:GTEx/v8/Colon_Sigmoid:GTEx/v8/Colon_Transverse:GTEx/v8/Esophagus_Gastroesophageal_Junction:GTEx/v8/Esophagus_Mucosa:GTEx/v8/Esophagus_Muscularis:GTEx/v8/Heart_Atrial_Appendage:GTEx/v8/Muscle_Skeletal:GTEx/v8/Nerve_Tibial:GTEx/v8/Ovary:GTEx/v8/Pancreas:GTEx/v8/Pituitary:GTEx/v8/Prostate:GTEx/v8/Cells_Cultured_fibroblasts:GTEx/v8/Skin_Not_Sun_Exposed_Suprapubic:GTEx/v8/Skin_Sun_Exposed_Lower_leg:GTEx/v8/Stomach:GTEx/v8/Testis:GTEx/v8/Thyroid:GTEx/v8/Uterus:GTEx/v8/Vagina	NA	EP_links_oneway:GM12878:IMR90:Mesenchymal_Stem_Cell	5.51345e-06	rs12945855	33
ENSG00000181350	388341	FAM211A	17	16344891	16395467	-1	protein_coding	Yes	Yes	Yes	0.732182	NA	66	22.1	120	2.6079e-16	0	PsychENCODE_eQTLs:DICE/Monocyte_classical:DICE/Monocyte_non_classical:eQTLGen_cis_eQTLs:BIOSQTL/BIOS_eQTL_geneLevel:GTEx/v8/Artery_Aorta:GTEx/v8/Artery_Tibial:GTEx/v8/Colon_Transverse:GTEx/v8/Esophagus_Muscularis:GTEx/v8/Nerve_Tibial:GTEx/v8/Pancreas:GTEx/v8/Pituitary:GTEx/v8/Cells_Cultured_fibroblasts:GTEx/v8/Spleen:GTEx/v8/Testis:GTEx/v8/Thyroid	NA	Adult_Cortex:Fetal_Cortex:IMR90:Mesenchymal_Stem_Cell:Mesendoderm:hESC	3.70891e-05	rs12945855	33
ENSG00000131470	29893	PSMC3IP	17	40724333	40729849	-1	protein_coding	Yes	Yes	Yes	0.000192545	-0.658299	1	4.512	1	2.02472e-07	0.00101236	eQTLcatalogue/HipSci_ge_iPSC:BIOSQTL/BIOS_eQTL_geneLevel	NA	Promoter_anchored_loops:Aorta:Left_Ventricle:Liver:Lung:Pancreas:Spleen:GM12878:IMR90:Mesenchymal_Stem_Cell:Mesendoderm:Trophoblast-like_Cell:hESC	8.31887e-05	rs799908	34
ENSG00000141699	162427	FAM134C	17	40731531	40762641	-1	protein_coding	Yes	Yes	Yes	0.145899	-0.620339	1	4.512	123	1.09265e-07	8.3491e-05	BIOSQTL/BIOS_eQTL_geneLevel:GTEx/v8/Ovary:GTEx/v8/Thyroid	NA	Adult_Cortex:Fetal_Cortex:GM12878:IMR90:Mesenchymal_Stem_Cell	8.72373e-06	rs799908	34
ENSG00000037042	27175	TUBG2	17	40811323	40819024	1	protein_coding	Yes	Yes	Yes	0.00431002	-0.743554	1	16.86	76	4.44821e-13	8.20151e-33	eQTLcatalogue/BrainSeq_ge_brain:eQTLcatalogue/TwinsUK_ge_fat:eQTLGen_cis_eQTLs:CMC_SVA_cis:GTEx/v8/Adipose_Subcutaneous:GTEx/v8/Adipose_Visceral_Omentum:GTEx/v8/Artery_Aorta:GTEx/v8/Artery_Tibial:GTEx/v8/Brain_Anterior_cingulate_cortex_BA24:GTEx/v8/Brain_Caudate_basal_ganglia:GTEx/v8/Brain_Frontal_Cortex_BA9:GTEx/v8/Brain_Nucleus_accumbens_basal_ganglia:GTEx/v8/Breast_Mammary_Tissue:GTEx/v8/Colon_Sigmoid:GTEx/v8/Esophagus_Muscularis:GTEx/v8/Nerve_Tibial:GTEx/v8/Cells_Cultured_fibroblasts:GTEx/v8/Thyroid	NA	Fetal_Cortex:Aorta:Left_Ventricle:Liver:Lung:Pancreas:Spleen:GM12878:IMR90:Mesenchymal_Stem_Cell:Mesendoderm:Trophoblast-like_Cell:hESC	4.01035e-05	rs799908	34
ENSG00000184451	2826	CCR10	17	40830907	40835935	-1	protein_coding	Yes	Yes	Yes	0.00620605	NA	1	16.86	3	1.31892e-05	0.0129934	GTEx/v8/Liver:GTEx/v8/Testis	NA	Promoter_anchored_loops:Aorta:Left_Ventricle:Liver:Lung:Pancreas:Spleen:GM12878:IMR90:Mesenchymal_Stem_Cell:Mesendoderm:Trophoblast-like_Cell:hESC	6.92857e-05	rs799908	34
ENSG00000108825	100885850	PTGES3L-AARSD1	17	41102543	41132545	-1	protein_coding	Yes	Yes	Yes	2.56865e-08	NA	55	23.7	309	1.25621e-14	0	PsychENCODE_eQTLs:BIOSQTL/BIOS_eQTL_geneLevel	NA	Adult_Cortex	8.44134e-06	rs799908	34
ENSG00000266967	80755	AARSD1	17	41102543	41116515	-1	protein_coding	Yes	Yes	Yes	2.4391e-07	0.105683	36	15.04	511	1.4161e-35	0	PsychENCODE_eQTLs:eQTLGen_cis_eQTLs:BIOSQTL/BIOS_eQTL_geneLevel:CMC_SVA_cis:GTEx/v8/Artery_Aorta:GTEx/v8/Brain_Frontal_Cortex_BA9:GTEx/v8/Colon_Transverse:GTEx/v8/Muscle_Skeletal:GTEx/v8/Nerve_Tibial:GTEx/v8/Cells_Cultured_fibroblasts:GTEx/v8/Thyroid	NA	Promoter_anchored_loops:IMR90:Mesenchymal_Stem_Cell	8.44134e-06	rs799908	34
ENSG00000267060	100885848	PTGES3L	17	41120105	41132545	-1	protein_coding	Yes	Yes	Yes	0.0247441	-0.422602	38	23.7	493	1.23996e-16	2.84581e-12	EyeGEx:eQTLcatalogue/BrainSeq_ge_brain:PsychENCODE_eQTLs:eQTLGen_cis_eQTLs:GTEx/v8/Artery_Tibial:GTEx/v8/Brain_Caudate_basal_ganglia:GTEx/v8/Brain_Cerebellar_Hemisphere:GTEx/v8/Brain_Cortex:GTEx/v8/Colon_Sigmoid:GTEx/v8/Esophagus_Gastroesophageal_Junction:GTEx/v8/Esophagus_Muscularis:GTEx/v8/Muscle_Skeletal:GTEx/v8/Pituitary:GTEx/v8/Testis:GTEx/v8/Thyroid	NA	Adult_Cortex	8.55737e-06	rs799908	34
ENSG00000198863	146923	RUNDC1	17	41132582	41145707	1	protein_coding	Yes	Yes	Yes	0.0189205	0.641087	41	23.7	645	5.2573e-52	0	eQTLcatalogue/BLUEPRINT_ge_neutrophil:PsychENCODE_eQTLs:DICE/B_cell_naive:DICE/T_CD4_TH1:eQTLGen_cis_eQTLs:BIOSQTL/BIOS_eQTL_geneLevel:CMC_SVA_cis:GTEx/v8/Adipose_Subcutaneous:GTEx/v8/Breast_Mammary_Tissue:GTEx/v8/Esophagus_Mucosa:GTEx/v8/Pancreas:GTEx/v8/Skin_Not_Sun_Exposed_Suprapubic	NA	Adult_Cortex	8.44134e-06	rs799908	34
ENSG00000131469	6155	RPL27	17	41150290	41154976	1	protein_coding	Yes	Yes	Yes	0.822385	-0.126601	38	14.92	18	6.66924e-05	2.25605e-25	PsychENCODE_eQTLs:GTEx/v8/Whole_Blood:GTEx/v8/Artery_Tibial:GTEx/v8/Muscle_Skeletal	NA	EP_links_oneway:Promoter_anchored_loops:Fetal_Cortex	8.91397e-06	rs799908	34
ENSG00000068079	3430	IFI35	17	41158742	41166473	1	protein_coding	Yes	Yes	Yes	5.69697e-08	0.0103923	44	18.14	629	8.5809e-33	0	eQTLcatalogue/GEUVADIS_ge_LCL:PsychENCODE_eQTLs:eQTLGen_cis_eQTLs:eQTLGen_trans_eQTLs:BIOSQTL/BIOS_eQTL_geneLevel:GTEx/v8/Adipose_Subcutaneous:GTEx/v8/Adipose_Visceral_Omentum:GTEx/v8/Whole_Blood:GTEx/v8/Artery_Tibial:GTEx/v8/Brain_Cerebellum:GTEx/v8/Brain_Putamen_basal_ganglia:GTEx/v8/Breast_Mammary_Tissue:GTEx/v8/Colon_Sigmoid:GTEx/v8/Colon_Transverse:GTEx/v8/Esophagus_Gastroesophageal_Junction:GTEx/v8/Esophagus_Mucosa:GTEx/v8/Esophagus_Muscularis:GTEx/v8/Muscle_Skeletal:GTEx/v8/Nerve_Tibial:GTEx/v8/Cells_Cultured_fibroblasts:GTEx/v8/Skin_Not_Sun_Exposed_Suprapubic:GTEx/v8/Skin_Sun_Exposed_Lower_leg:GTEx/v8/Small_Intestine_Terminal_Ileum:GTEx/v8/Thyroid	NA	Promoter_anchored_loops:Fetal_Cortex	8.44134e-06	rs799908;rs722126	24:34
ENSG00000108828	10493	VAT1	17	41166622	41177140	-1	protein_coding	Yes	Yes	Yes	0.019956	-0.967131	43	18.14	820	2.1227e-257	0	EyeGEx:eQTLcatalogue/BLUEPRINT_ge_monocyte:eQTLcatalogue/BLUEPRINT_ge_T-cell:eQTLcatalogue/Fairfax_2014_naive:eQTLcatalogue/GENCORD_ge_fibroblast:eQTLcatalogue/Lepik_2017_ge_blood:eQTLcatalogue/Quach_2016_ge_monocyte_naive:eQTLcatalogue/TwinsUK_ge_blood:eQTLcatalogue/TwinsUK_ge_fat:eQTLcatalogue/TwinsUK_ge_skin:DICE/T_CD4_naive:DICE/T_CD8_naive:DICE/Monocyte_classical:DICE/Monocyte_non_classical:DICE/T_CD4_TFH:DICE/T_CD4_TH1:DICE/T_CD4_TH17:DICE/T_CD4_naive_TREG:eQTLGen_cis_eQTLs:BIOSQTL/BIOS_eQTL_geneLevel:GTEx/v8/Adipose_Subcutaneous:GTEx/v8/Adipose_Visceral_Omentum:GTEx/v8/Whole_Blood:GTEx/v8/Artery_Tibial:GTEx/v8/Brain_Cerebellar_Hemisphere:GTEx/v8/Brain_Cerebellum:GTEx/v8/Breast_Mammary_Tissue:GTEx/v8/Esophagus_Mucosa:GTEx/v8/Esophagus_Muscularis:GTEx/v8/Heart_Atrial_Appendage:GTEx/v8/Muscle_Skeletal:GTEx/v8/Nerve_Tibial:GTEx/v8/Pancreas:GTEx/v8/Pituitary:GTEx/v8/Cells_Cultured_fibroblasts:GTEx/v8/Skin_Not_Sun_Exposed_Suprapubic:GTEx/v8/Skin_Sun_Exposed_Lower_leg:GTEx/v8/Spleen	NA	Promoter_anchored_loops:IMR90:Mesenchymal_Stem_Cell:Mesendoderm:hESC	8.44134e-06	rs799908	34
ENSG00000108830	8153	RND2	17	41177258	41184057	1	protein_coding	Yes	Yes	Yes	0.000138854	NA	35	18.14	755	3.12565e-52	7.01157e-44	EyeGEx:eQTLcatalogue/GENCORD_ge_fibroblast:eQTLcatalogue/HipSci_ge_iPSC:eQTLcatalogue/TwinsUK_ge_fat:eQTLcatalogue/TwinsUK_ge_skin:PsychENCODE_eQTLs:eQTLGen_cis_eQTLs:BIOSQTL/BIOS_eQTL_geneLevel:GTEx/v8/Adrenal_Gland:GTEx/v8/Brain_Cerebellar_Hemisphere:GTEx/v8/Brain_Cerebellum:GTEx/v8/Brain_Hypothalamus:GTEx/v8/Brain_Substantia_nigra:GTEx/v8/Breast_Mammary_Tissue:GTEx/v8/Colon_Transverse:GTEx/v8/Esophagus_Mucosa:GTEx/v8/Esophagus_Muscularis:GTEx/v8/Heart_Atrial_Appendage:GTEx/v8/Lung:GTEx/v8/Muscle_Skeletal:GTEx/v8/Nerve_Tibial:GTEx/v8/Pancreas:GTEx/v8/Prostate:GTEx/v8/Minor_Salivary_Gland:GTEx/v8/Cells_Cultured_fibroblasts:GTEx/v8/Skin_Not_Sun_Exposed_Suprapubic:GTEx/v8/Skin_Sun_Exposed_Lower_leg:GTEx/v8/Testis:GTEx/v8/Thyroid	NA	Promoter_anchored_loops:IMR90:Mesenchymal_Stem_Cell:Mesendoderm:hESC	8.44134e-06	rs799908	34
ENSG00000012048	672	BRCA1	17	41196312	41277500	-1	protein_coding	Yes	Yes	Yes	3.28742e-20	-0.268752	222	17.97	816	8.9391e-184	0	EyeGEx:eQTLcatalogue/CEDAR_neutrophil_CD15:eQTLcatalogue/CEDAR_rectum:eQTLcatalogue/CEDAR_transverse_colon:eQTLcatalogue/Fairfax_2012_B-cell_CD19:eQTLcatalogue/Fairfax_2014_IFN24:eQTLcatalogue/Fairfax_2014_LPS24:eQTLcatalogue/Fairfax_2014_LPS2:eQTLcatalogue/Fairfax_2014_naive:eQTLcatalogue/GEUVADIS_ge_LCL:eQTLcatalogue/HipSci_ge_iPSC:eQTLcatalogue/Naranbhai_2015_neutrophil_CD16:eQTLGen_cis_eQTLs:BIOSQTL/BIOS_eQTL_geneLevel:CMC_SVA_cis:GTEx/v8/Artery_Tibial:GTEx/v8/Esophagus_Mucosa:GTEx/v8/Esophagus_Muscularis:GTEx/v8/Liver:GTEx/v8/Cells_Cultured_fibroblasts	NA	Left_Ventricle:Liver:Mesenchymal_Stem_Cell:Mesendoderm:hESC	8.44134e-06	rs799908	34
ENSG00000188554	4077	NBR1	17	41322498	41363708	1	protein_coding	Yes	Yes	Yes	0.000436707	-0.826384	112	21.7	776	2.0598e-85	0	EyeGEx:eQTLcatalogue/BLUEPRINT_ge_monocyte:eQTLcatalogue/BLUEPRINT_ge_T-cell:eQTLcatalogue/Fairfax_2014_LPS2:eQTLcatalogue/GENCORD_ge_T-cell:eQTLcatalogue/Lepik_2017_ge_blood:eQTLcatalogue/TwinsUK_ge_LCL:PsychENCODE_eQTLs:eQTLGen_cis_eQTLs:BIOSQTL/BIOS_eQTL_geneLevel:CMC_SVA_cis:GTEx/v8/Adipose_Subcutaneous:GTEx/v8/Adipose_Visceral_Omentum:GTEx/v8/Adrenal_Gland:GTEx/v8/Whole_Blood:GTEx/v8/Artery_Aorta:GTEx/v8/Artery_Coronary:GTEx/v8/Artery_Tibial:GTEx/v8/Brain_Anterior_cingulate_cortex_BA24:GTEx/v8/Brain_Cerebellar_Hemisphere:GTEx/v8/Brain_Cerebellum:GTEx/v8/Brain_Cortex:GTEx/v8/Brain_Hippocampus:GTEx/v8/Brain_Spinal_cord_cervical_c-1:GTEx/v8/Breast_Mammary_Tissue:GTEx/v8/Colon_Sigmoid:GTEx/v8/Colon_Transverse:GTEx/v8/Esophagus_Gastroesophageal_Junction:GTEx/v8/Esophagus_Mucosa:GTEx/v8/Esophagus_Muscularis:GTEx/v8/Lung:GTEx/v8/Nerve_Tibial:GTEx/v8/Pancreas:GTEx/v8/Cells_Cultured_fibroblasts:GTEx/v8/Skin_Not_Sun_Exposed_Suprapubic:GTEx/v8/Skin_Sun_Exposed_Lower_leg:GTEx/v8/Thyroid	NA	GM12878:IMR90:Mesenchymal_Stem_Cell:Mesendoderm:hESC	8.44134e-06	rs799908	34
ENSG00000184988	113277	TMEM106A	17	41363854	41372061	1	protein_coding	Yes	Yes	Yes	0.000328022	0.0413416	52	21.7	839	1.4966e-72	0	EyeGEx:eQTLcatalogue/Fairfax_2014_IFN24:eQTLcatalogue/Fairfax_2014_LPS2:eQTLcatalogue/GENCORD_ge_LCL:eQTLcatalogue/GENCORD_ge_T-cell:eQTLcatalogue/GEUVADIS_ge_LCL:eQTLcatalogue/HipSci_ge_iPSC:eQTLcatalogue/Quach_2016_ge_monocyte_IAV:eQTLcatalogue/Quach_2016_ge_monocyte_LPS:eQTLcatalogue/Quach_2016_ge_monocyte_naive:eQTLcatalogue/Quach_2016_ge_monocyte_Pam3CSK4:eQTLcatalogue/Quach_2016_ge_monocyte_R848:eQTLcatalogue/TwinsUK_ge_LCL:eQTLcatalogue/TwinsUK_ge_skin:DICE/T_CD4_naive:DICE/T_CD8_naive:DICE/T_CD4_TFH:DICE/T_CD4_TH1:DICE/T_CD4_TH17:DICE/T_CD4_TH1_17:DICE/T_CD4_TH2:DICE/T_CD4_naive_TREG:eQTLGen_cis_eQTLs:BIOSQTL/BIOS_eQTL_geneLevel:CMC_SVA_cis:GTEx/v8/Adipose_Subcutaneous:GTEx/v8/Cells_EBV-transformed_lymphocytes:GTEx/v8/Artery_Aorta:GTEx/v8/Artery_Tibial:GTEx/v8/Brain_Caudate_basal_ganglia:GTEx/v8/Brain_Cerebellar_Hemisphere:GTEx/v8/Brain_Cerebellum:GTEx/v8/Brain_Cortex:GTEx/v8/Brain_Putamen_basal_ganglia:GTEx/v8/Colon_Sigmoid:GTEx/v8/Esophagus_Gastroesophageal_Junction:GTEx/v8/Esophagus_Mucosa:GTEx/v8/Esophagus_Muscularis:GTEx/v8/Heart_Left_Ventricle:GTEx/v8/Lung:GTEx/v8/Muscle_Skeletal:GTEx/v8/Nerve_Tibial:GTEx/v8/Ovary:GTEx/v8/Pituitary:GTEx/v8/Prostate:GTEx/v8/Skin_Not_Sun_Exposed_Suprapubic:GTEx/v8/Skin_Sun_Exposed_Lower_leg:GTEx/v8/Thyroid	NA	Adult_Cortex:Left_Ventricle:Liver:GM12878:IMR90:Mesenchymal_Stem_Cell:Mesendoderm:hESC	8.44134e-06	rs799908	34
ENSG00000175906	379	ARL4D	17	41476327	41478505	1	protein_coding	Yes	Yes	Yes	0.13243	0.197623	34	13.18	692	2.02578e-93	0	EyeGEx:eQTLcatalogue/Nedelec_2016_ge_macrophage_Listeria:eQTLcatalogue/Nedelec_2016_ge_macrophage_naive:eQTLcatalogue/Nedelec_2016_ge_macrophage_Salmonella:eQTLcatalogue/TwinsUK_ge_fat:eQTLcatalogue/TwinsUK_ge_LCL:eQTLcatalogue/TwinsUK_ge_skin:DICE/T_CD4_naive_activated:DICE/T_CD8_naive_activated:DICE/Monocyte_non_classical:eQTLGen_cis_eQTLs:BIOSQTL/BIOS_eQTL_geneLevel:CMC_SVA_cis:CMC_NoSVA_cis:GTEx/v8/Adipose_Subcutaneous:GTEx/v8/Adrenal_Gland:GTEx/v8/Whole_Blood:GTEx/v8/Brain_Cerebellar_Hemisphere:GTEx/v8/Brain_Cerebellum:GTEx/v8/Esophagus_Mucosa:GTEx/v8/Lung:GTEx/v8/Muscle_Skeletal:GTEx/v8/Nerve_Tibial:GTEx/v8/Cells_Cultured_fibroblasts:GTEx/v8/Skin_Not_Sun_Exposed_Suprapubic:GTEx/v8/Skin_Sun_Exposed_Lower_leg:GTEx/v8/Testis:GTEx/v8/Thyroid	NA	Promoter_anchored_loops:Fetal_Cortex:Left_Ventricle:Liver:Spleen:GM12878:IMR90:Mesenchymal_Stem_Cell:Mesendoderm:Neural_Progenitor_Cell:Trophoblast-like_Cell:hESC	8.44134e-06	rs799908	34
ENSG00000067596	1659	DHX8	17	41561233	41621831	1	protein_coding	Yes	Yes	Yes	0.934509	-0.600362	3	2.185	651	8.65823e-52	0	eQTLcatalogue/BLUEPRINT_ge_monocyte:eQTLcatalogue/Quach_2016_ge_monocyte_naive:eQTLcatalogue/Quach_2016_ge_monocyte_Pam3CSK4:eQTLcatalogue/TwinsUK_ge_skin:eQTLGen_cis_eQTLs:BIOSQTL/BIOS_eQTL_geneLevel:GTEx/v8/Adipose_Subcutaneous:GTEx/v8/Adipose_Visceral_Omentum:GTEx/v8/Brain_Cerebellar_Hemisphere:GTEx/v8/Brain_Cerebellum:GTEx/v8/Brain_Hypothalamus:GTEx/v8/Esophagus_Mucosa:GTEx/v8/Heart_Left_Ventricle:GTEx/v8/Muscle_Skeletal:GTEx/v8/Cells_Cultured_fibroblasts:GTEx/v8/Skin_Not_Sun_Exposed_Suprapubic:GTEx/v8/Skin_Sun_Exposed_Lower_leg:GTEx/v8/Thyroid	NA	Promoter_anchored_loops:Spleen:GM12878:IMR90:Mesenchymal_Stem_Cell:Mesendoderm:Trophoblast-like_Cell:hESC	8.44134e-06	rs799908	34
ENSG00000175832	2118	ETV4	17	41605212	41656988	-1	protein_coding	Yes	Yes	Yes	0.00270291	-0.540761	2	0.653	92	1.55326e-11	1.06085e-57	eQTLcatalogue/TwinsUK_ge_skin:GTEx/v8/Adipose_Subcutaneous:GTEx/v8/Artery_Aorta:GTEx/v8/Artery_Coronary:GTEx/v8/Artery_Tibial:GTEx/v8/Cells_Cultured_fibroblasts:GTEx/v8/Skin_Not_Sun_Exposed_Suprapubic:GTEx/v8/Skin_Sun_Exposed_Lower_leg	NA	Promoter_anchored_loops:IMR90:Mesenchymal_Stem_Cell:Mesendoderm	1.00267e-05	rs799908	34
ENSG00000005102	4222	MEOX1	17	41717756	41739322	-1	protein_coding	Yes	Yes	Yes	0.0653974	-1.29882	1	0.477	588	1.2741e-51	0	eQTLcatalogue/Lepik_2017_ge_blood:eQTLGen_cis_eQTLs:BIOSQTL/BIOS_eQTL_geneLevel:GTEx/v8/Adipose_Subcutaneous:GTEx/v8/Esophagus_Mucosa	NA	IMR90:Mesenchymal_Stem_Cell	8.44134e-06	rs799908	34
ENSG00000136448	4836	NMT1	17	43128978	43186384	1	protein_coding	Yes	Yes	Yes	0.998501	0.0324477	1	0.264	2114	7.0064e-18	0	EyeGEx:eQTLcatalogue/BLUEPRINT_ge_T-cell:eQTLcatalogue/TwinsUK_ge_fat:eQTLGen_cis_eQTLs:BIOSQTL/BIOS_eQTL_geneLevel:CMC_SVA_cis:GTEx/v8/Adipose_Subcutaneous:GTEx/v8/Adipose_Visceral_Omentum:GTEx/v8/Artery_Aorta:GTEx/v8/Artery_Tibial:GTEx/v8/Brain_Cerebellar_Hemisphere:GTEx/v8/Brain_Cerebellum:GTEx/v8/Brain_Putamen_basal_ganglia:GTEx/v8/Brain_Spinal_cord_cervical_c-1:GTEx/v8/Breast_Mammary_Tissue:GTEx/v8/Colon_Sigmoid:GTEx/v8/Colon_Transverse:GTEx/v8/Esophagus_Gastroesophageal_Junction:GTEx/v8/Esophagus_Muscularis:GTEx/v8/Heart_Left_Ventricle:GTEx/v8/Lung:GTEx/v8/Nerve_Tibial:GTEx/v8/Pancreas:GTEx/v8/Prostate:GTEx/v8/Cells_Cultured_fibroblasts:GTEx/v8/Skin_Not_Sun_Exposed_Suprapubic:GTEx/v8/Skin_Sun_Exposed_Lower_leg:GTEx/v8/Small_Intestine_Terminal_Ileum:GTEx/v8/Stomach:GTEx/v8/Thyroid	NA	Promoter_anchored_loops	2.21614e-15	rs7218319	35
ENSG00000161714	113026	PLCD3	17	43186335	43210721	-1	protein_coding	Yes	Yes	Yes	0.000143297	NA	4	7.658	25	2.73787e-18	1.09625e-26	eQTLcatalogue/HipSci_ge_iPSC:eQTLcatalogue/TwinsUK_ge_fat:eQTLcatalogue/TwinsUK_ge_skin:BIOSQTL/BIOS_eQTL_geneLevel:CMC_SVA_cis:GTEx/v8/Adipose_Subcutaneous:GTEx/v8/Adipose_Visceral_Omentum:GTEx/v8/Artery_Aorta:GTEx/v8/Artery_Tibial:GTEx/v8/Breast_Mammary_Tissue:GTEx/v8/Colon_Sigmoid:GTEx/v8/Esophagus_Muscularis:GTEx/v8/Lung:GTEx/v8/Muscle_Skeletal:GTEx/v8/Nerve_Tibial:GTEx/v8/Cells_Cultured_fibroblasts:GTEx/v8/Skin_Not_Sun_Exposed_Suprapubic:GTEx/v8/Skin_Sun_Exposed_Lower_leg:GTEx/v8/Thyroid	NA	Promoter_anchored_loops:Mesenchymal_Stem_Cell	2.02763e-05	rs7218319	35
ENSG00000181513	79777	ACBD4	17	43209967	43221548	1	protein_coding	Yes	Yes	Yes	1.82643e-05	-0.326407	3	7.658	2457	1.36691e-57	0	EyeGEx:eQTLcatalogue/BLUEPRINT_ge_T-cell:PsychENCODE_eQTLs:DICE/T_CD4_TFH:eQTLGen_cis_eQTLs:BIOSQTL/BIOS_eQTL_geneLevel:xQTLServer_eQTLs:CMC_SVA_cis:GTEx/v8/Adipose_Subcutaneous:GTEx/v8/Adipose_Visceral_Omentum:GTEx/v8/Artery_Aorta:GTEx/v8/Artery_Tibial:GTEx/v8/Brain_Caudate_basal_ganglia:GTEx/v8/Brain_Cerebellar_Hemisphere:GTEx/v8/Brain_Cerebellum:GTEx/v8/Brain_Cortex:GTEx/v8/Brain_Hippocampus:GTEx/v8/Brain_Hypothalamus:GTEx/v8/Brain_Nucleus_accumbens_basal_ganglia:GTEx/v8/Brain_Spinal_cord_cervical_c-1:GTEx/v8/Breast_Mammary_Tissue:GTEx/v8/Colon_Sigmoid:GTEx/v8/Colon_Transverse:GTEx/v8/Esophagus_Gastroesophageal_Junction:GTEx/v8/Esophagus_Mucosa:GTEx/v8/Esophagus_Muscularis:GTEx/v8/Heart_Atrial_Appendage:GTEx/v8/Heart_Left_Ventricle:GTEx/v8/Lung:GTEx/v8/Nerve_Tibial:GTEx/v8/Ovary:GTEx/v8/Pancreas:GTEx/v8/Pituitary:GTEx/v8/Prostate:GTEx/v8/Skin_Not_Sun_Exposed_Suprapubic:GTEx/v8/Skin_Sun_Exposed_Lower_leg:GTEx/v8/Stomach:GTEx/v8/Testis:GTEx/v8/Thyroid	NA	Promoter_anchored_loops:Mesenchymal_Stem_Cell	2.21614e-15	rs7218319	35
ENSG00000184922	752	FMNL1	17	43298811	43324687	1	protein_coding	Yes	Yes	Yes	0.999687	NA	5	11.71	2925	1.02394e-24	7.89257e-19	eQTLcatalogue/GENCORD_ge_LCL:eQTLGen_cis_eQTLs:CMC_SVA_cis:BRAINEAC/CRBL:GTEx/v8/Artery_Aorta:GTEx/v8/Brain_Cerebellar_Hemisphere:GTEx/v8/Brain_Cerebellum:GTEx/v8/Thyroid	NA	EP_links_oneway:Promoter_anchored_loops:EP_correlation_cell_type_oneway:Adult_Cortex:Fetal_Cortex:GM12878:IMR90:Mesenchymal_Stem_Cell	2.21614e-15	rs7218319	35
ENSG00000184361	124783	SPATA32	17	43331760	43339479	-1	protein_coding	Yes	Yes	Yes	2.95265e-05	-0.414756	1	1.901	294	1.01526e-101	0	eQTLcatalogue/BLUEPRINT_ge_neutrophil:eQTLcatalogue/GEUVADIS_ge_LCL:DICE/T_CD4_TH2:DICE/T_CD4_naive_TREG:eQTLGen_cis_eQTLs:BIOSQTL/BIOS_eQTL_geneLevel:GTEx/v8/Whole_Blood:GTEx/v8/Lung:GTEx/v8/Skin_Sun_Exposed_Lower_leg:GTEx/v8/Spleen:GTEx/v8/Thyroid	NA	Promoter_anchored_loops:Adult_Cortex:Fetal_Cortex:Left_Ventricle:Liver:Spleen:GM12878:IMR90:Mesenchymal_Stem_Cell:Mesendoderm:Trophoblast-like_Cell:hESC	1.48042e-14	rs7218319	35
ENSG00000159314	201176	ARHGAP27	17	43471275	43511787	-1	protein_coding	Yes	Yes	Yes	0.00125584	-0.761628	157	18.95	4395	3.2717e-310	0	EyeGEx:eQTLcatalogue/Alasoo_2018_ge_macrophage_IFNg_Salmonella:eQTLcatalogue/CEDAR_ileum:eQTLcatalogue/CEDAR_monocyte_CD14:eQTLcatalogue/CEDAR_neutrophil_CD15:eQTLcatalogue/CEDAR_rectum:eQTLcatalogue/CEDAR_transverse_colon:eQTLcatalogue/Fairfax_2014_IFN24:eQTLcatalogue/Fairfax_2014_LPS24:eQTLcatalogue/Fairfax_2014_LPS2:eQTLcatalogue/Fairfax_2014_naive:eQTLcatalogue/GENCORD_ge_fibroblast:eQTLcatalogue/GENCORD_ge_LCL:eQTLcatalogue/GEUVADIS_ge_LCL:eQTLcatalogue/HipSci_ge_iPSC:eQTLcatalogue/Naranbhai_2015_neutrophil_CD16:eQTLcatalogue/Quach_2016_ge_monocyte_IAV:eQTLcatalogue/Quach_2016_ge_monocyte_naive:eQTLcatalogue/Quach_2016_ge_monocyte_Pam3CSK4:eQTLcatalogue/TwinsUK_ge_LCL:eQTLcatalogue/TwinsUK_ge_skin:eQTLGen_cis_eQTLs:BIOSQTL/BIOS_eQTL_geneLevel:CMC_SVA_cis:CMC_NoSVA_cis:GTEx/v8/Adipose_Visceral_Omentum:GTEx/v8/Cells_EBV-transformed_lymphocytes:GTEx/v8/Artery_Aorta:GTEx/v8/Artery_Tibial:GTEx/v8/Brain_Anterior_cingulate_cortex_BA24:GTEx/v8/Brain_Caudate_basal_ganglia:GTEx/v8/Brain_Cerebellar_Hemisphere:GTEx/v8/Brain_Cerebellum:GTEx/v8/Brain_Cortex:GTEx/v8/Brain_Nucleus_accumbens_basal_ganglia:GTEx/v8/Brain_Putamen_basal_ganglia:GTEx/v8/Esophagus_Mucosa:GTEx/v8/Heart_Atrial_Appendage:GTEx/v8/Heart_Left_Ventricle:GTEx/v8/Pancreas:GTEx/v8/Cells_Cultured_fibroblasts:GTEx/v8/Skin_Not_Sun_Exposed_Suprapubic:GTEx/v8/Skin_Sun_Exposed_Lower_leg:GTEx/v8/Stomach:GTEx/v8/Testis:GTEx/v8/Thyroid	NA	Promoter_anchored_loops	2.21614e-15	rs7218319	35
ENSG00000225190	9842	PLEKHM1	17	43513266	43568115	-1	protein_coding	Yes	Yes	Yes	0.840543	-0.663068	191	18.95	4355	2.9238e-83	0	EyeGEx:eQTLcatalogue/Alasoo_2018_ge_macrophage_IFNg_Salmonella:eQTLcatalogue/Alasoo_2018_ge_macrophage_IFNg:eQTLcatalogue/Alasoo_2018_ge_macrophage_naive:eQTLcatalogue/BLUEPRINT_ge_monocyte:eQTLcatalogue/Fairfax_2014_IFN24:eQTLcatalogue/Fairfax_2014_LPS24:eQTLcatalogue/GENCORD_ge_LCL:eQTLcatalogue/HipSci_ge_iPSC:eQTLcatalogue/Kasela_2017_T-cell_CD8:eQTLcatalogue/Lepik_2017_ge_blood:eQTLcatalogue/Nedelec_2016_ge_macrophage_Listeria:eQTLcatalogue/Quach_2016_ge_monocyte_LPS:eQTLcatalogue/TwinsUK_ge_fat:eQTLcatalogue/TwinsUK_ge_LCL:PsychENCODE_eQTLs:eQTLGen_cis_eQTLs:BIOSQTL/BIOS_eQTL_geneLevel:CMC_SVA_cis:BRAINEAC/CRBL:BRAINEAC/HIPP:BRAINEAC/PUTM:BRAINEAC/TCTX:GTEx/v8/Adipose_Subcutaneous:GTEx/v8/Adipose_Visceral_Omentum:GTEx/v8/Adrenal_Gland:GTEx/v8/Whole_Blood:GTEx/v8/Artery_Aorta:GTEx/v8/Artery_Tibial:GTEx/v8/Brain_Amygdala:GTEx/v8/Brain_Anterior_cingulate_cortex_BA24:GTEx/v8/Brain_Caudate_basal_ganglia:GTEx/v8/Brain_Cerebellar_Hemisphere:GTEx/v8/Brain_Cerebellum:GTEx/v8/Brain_Cortex:GTEx/v8/Brain_Frontal_Cortex_BA9:GTEx/v8/Brain_Hypothalamus:GTEx/v8/Brain_Nucleus_accumbens_basal_ganglia:GTEx/v8/Brain_Putamen_basal_ganglia:GTEx/v8/Breast_Mammary_Tissue:GTEx/v8/Colon_Sigmoid:GTEx/v8/Colon_Transverse:GTEx/v8/Esophagus_Mucosa:GTEx/v8/Esophagus_Muscularis:GTEx/v8/Heart_Left_Ventricle:GTEx/v8/Lung:GTEx/v8/Muscle_Skeletal:GTEx/v8/Nerve_Tibial:GTEx/v8/Cells_Cultured_fibroblasts:GTEx/v8/Skin_Not_Sun_Exposed_Suprapubic:GTEx/v8/Skin_Sun_Exposed_Lower_leg:GTEx/v8/Spleen:GTEx/v8/Testis:GTEx/v8/Thyroid	NA	Promoter_anchored_loops:IMR90	2.21614e-15	rs7218319	35
ENSG00000120088	1394	CRHR1	17	43699267	43913194	1	protein_coding	Yes	Yes	Yes	0.792134	2.03809	1057	19.39	4272	6.96163e-170	0	EyeGEx:PsychENCODE_eQTLs:BIOSQTL/BIOS_eQTL_geneLevel:CMC_SVA_cis:CMC_NoSVA_cis:BRAINEAC/CRBL:BRAINEAC/FCTX:BRAINEAC/HIPP:BRAINEAC/MEDU:BRAINEAC/TCTX:BRAINEAC/WHMT:BRAINEAC/aveALL:GTEx/v8/Adipose_Subcutaneous:GTEx/v8/Adipose_Visceral_Omentum:GTEx/v8/Brain_Caudate_basal_ganglia:GTEx/v8/Brain_Cortex:GTEx/v8/Brain_Hippocampus:GTEx/v8/Brain_Nucleus_accumbens_basal_ganglia:GTEx/v8/Brain_Putamen_basal_ganglia:GTEx/v8/Breast_Mammary_Tissue:GTEx/v8/Colon_Sigmoid:GTEx/v8/Esophagus_Gastroesophageal_Junction:GTEx/v8/Esophagus_Muscularis:GTEx/v8/Muscle_Skeletal:GTEx/v8/Nerve_Tibial:GTEx/v8/Skin_Not_Sun_Exposed_Suprapubic:GTEx/v8/Thyroid	NA	Promoter_anchored_loops:IMR90:Mesenchymal_Stem_Cell:Mesendoderm:hESC	2.21614e-15	rs7218319	35
ENSG00000185294	162540	SPPL2C	17	43922256	43924438	1	protein_coding	Yes	Yes	Yes	2.29525e-05	0.187395	137	23.5	3656	6.65162e-25	5.44181e-19	PsychENCODE_eQTLs:BRAINEAC/CRBL:GTEx/v8/Brain_Cerebellar_Hemisphere:GTEx/v8/Brain_Cerebellum:GTEx/v8/Brain_Cortex:GTEx/v8/Brain_Frontal_Cortex_BA9:GTEx/v8/Testis	NA	Promoter_anchored_loops:EP_correlation_organ_oneway:Aorta:Left_Ventricle:Liver:IMR90:Mesenchymal_Stem_Cell:Mesendoderm:Neural_Progenitor_Cell:Trophoblast-like_Cell:hESC	2.21614e-15	rs7218319	35
ENSG00000186868	4137	MAPT	17	43971748	44105700	1	protein_coding	Yes	Yes	Yes	4.68265e-05	2.01024	909	26.8	4065	0	0	EyeGEx:eQTLcatalogue/TwinsUK_ge_fat:eQTLcatalogue/TwinsUK_ge_skin:PsychENCODE_eQTLs:eQTLGen_cis_eQTLs:xQTLServer_eQTLs:CMC_SVA_cis:CMC_NoSVA_cis:BRAINEAC/CRBL:BRAINEAC/MEDU:BRAINEAC/TCTX:BRAINEAC/THAL:BRAINEAC/WHMT:GTEx/v8/Adipose_Subcutaneous:GTEx/v8/Adipose_Visceral_Omentum:GTEx/v8/Artery_Aorta:GTEx/v8/Artery_Tibial:GTEx/v8/Brain_Caudate_basal_ganglia:GTEx/v8/Brain_Cerebellar_Hemisphere:GTEx/v8/Brain_Cerebellum:GTEx/v8/Colon_Sigmoid:GTEx/v8/Colon_Transverse:GTEx/v8/Esophagus_Gastroesophageal_Junction:GTEx/v8/Esophagus_Mucosa:GTEx/v8/Esophagus_Muscularis:GTEx/v8/Heart_Atrial_Appendage:GTEx/v8/Heart_Left_Ventricle:GTEx/v8/Lung:GTEx/v8/Muscle_Skeletal:GTEx/v8/Nerve_Tibial:GTEx/v8/Pancreas:GTEx/v8/Pituitary:GTEx/v8/Prostate:GTEx/v8/Cells_Cultured_fibroblasts:GTEx/v8/Skin_Not_Sun_Exposed_Suprapubic:GTEx/v8/Skin_Sun_Exposed_Lower_leg:GTEx/v8/Spleen:GTEx/v8/Stomach:GTEx/v8/Testis:GTEx/v8/Thyroid:GTEx/v8/Vagina	NA	Promoter_anchored_loops:EP_correlation_cell_type_oneway:Adult_Cortex:Fetal_Cortex:IMR90:Mesenchymal_Stem_Cell:Mesendoderm:hESC	2.21614e-15	rs7218319	35
ENSG00000256762	246744	STH	17	44076616	44077060	1	protein_coding	Yes	Yes	Yes	0.00444467	0.274193	115	19.15	3233	3.65145e-07	5.29315e-05	PsychENCODE_eQTLs:BRAINEAC/FCTX:BRAINEAC/TCTX:BRAINEAC/aveALL	NA	Promoter_anchored_loops:Adult_Cortex:Aorta:Left_Ventricle:Liver:GM12878:IMR90:Mesenchymal_Stem_Cell:Mesendoderm:Trophoblast-like_Cell:hESC	2.21614e-15	rs7218319	35
ENSG00000120071	284058	KANSL1	17	44107282	44302733	-1	protein_coding	Yes	Yes	Yes	0.999734	0.0589452	1229	26.4	4604	3.27167e-310	0	EyeGEx:eQTLcatalogue/BLUEPRINT_ge_monocyte:eQTLcatalogue/BLUEPRINT_ge_neutrophil:eQTLcatalogue/BLUEPRINT_ge_T-cell:eQTLcatalogue/BrainSeq_ge_brain:eQTLcatalogue/Fairfax_2014_IFN24:eQTLcatalogue/Fairfax_2014_LPS24:eQTLcatalogue/Fairfax_2014_LPS2:eQTLcatalogue/Fairfax_2014_naive:eQTLcatalogue/GENCORD_ge_fibroblast:eQTLcatalogue/GENCORD_ge_LCL:eQTLcatalogue/GENCORD_ge_T-cell:eQTLcatalogue/GEUVADIS_ge_LCL:eQTLcatalogue/HipSci_ge_iPSC:eQTLcatalogue/Lepik_2017_ge_blood:eQTLcatalogue/Quach_2016_ge_monocyte_IAV:eQTLcatalogue/TwinsUK_ge_blood:eQTLcatalogue/TwinsUK_ge_fat:eQTLcatalogue/TwinsUK_ge_LCL:eQTLcatalogue/TwinsUK_ge_skin:PsychENCODE_eQTLs:DICE/B_cell_naive:DICE/T_CD4_naive_activated:DICE/T_CD8_naive:DICE/T_CD8_naive_activated:DICE/Monocyte_classical:DICE/NK:DICE/T_CD4_TFH:DICE/T_CD4_TH17:DICE/T_CD4_TH1_17:DICE/T_CD4_TH2:DICE/T_CD4_memory_TREG:DICE/T_CD4_naive_TREG:eQTLGen_cis_eQTLs:BIOSQTL/BIOS_eQTL_geneLevel:xQTLServer_eQTLs:CMC_SVA_cis:CMC_NoSVA_cis:BRAINEAC/CRBL:BRAINEAC/FCTX:BRAINEAC/HIPP:BRAINEAC/MEDU:BRAINEAC/OCTX:BRAINEAC/PUTM:BRAINEAC/SNIG:BRAINEAC/TCTX:BRAINEAC/THAL:BRAINEAC/WHMT:BRAINEAC/aveALL:GTEx/v8/Adipose_Subcutaneous:GTEx/v8/Adipose_Visceral_Omentum:GTEx/v8/Adrenal_Gland:GTEx/v8/Cells_EBV-transformed_lymphocytes:GTEx/v8/Whole_Blood:GTEx/v8/Artery_Aorta:GTEx/v8/Artery_Coronary:GTEx/v8/Artery_Tibial:GTEx/v8/Brain_Amygdala:GTEx/v8/Brain_Anterior_cingulate_cortex_BA24:GTEx/v8/Brain_Caudate_basal_ganglia:GTEx/v8/Brain_Cerebellar_Hemisphere:GTEx/v8/Brain_Cerebellum:GTEx/v8/Brain_Cortex:GTEx/v8/Brain_Frontal_Cortex_BA9:GTEx/v8/Brain_Hippocampus:GTEx/v8/Brain_Hypothalamus:GTEx/v8/Brain_Nucleus_accumbens_basal_ganglia:GTEx/v8/Brain_Putamen_basal_ganglia:GTEx/v8/Brain_Spinal_cord_cervical_c-1:GTEx/v8/Brain_Substantia_nigra:GTEx/v8/Breast_Mammary_Tissue:GTEx/v8/Colon_Sigmoid:GTEx/v8/Colon_Transverse:GTEx/v8/Esophagus_Gastroesophageal_Junction:GTEx/v8/Esophagus_Mucosa:GTEx/v8/Esophagus_Muscularis:GTEx/v8/Heart_Atrial_Appendage:GTEx/v8/Heart_Left_Ventricle:GTEx/v8/Liver:GTEx/v8/Lung:GTEx/v8/Muscle_Skeletal:GTEx/v8/Nerve_Tibial:GTEx/v8/Ovary:GTEx/v8/Pancreas:GTEx/v8/Pituitary:GTEx/v8/Prostate:GTEx/v8/Minor_Salivary_Gland:GTEx/v8/Cells_Cultured_fibroblasts:GTEx/v8/Skin_Not_Sun_Exposed_Suprapubic:GTEx/v8/Skin_Sun_Exposed_Lower_leg:GTEx/v8/Small_Intestine_Terminal_Ileum:GTEx/v8/Spleen:GTEx/v8/Stomach:GTEx/v8/Testis:GTEx/v8/Thyroid:GTEx/v8/Uterus:GTEx/v8/Vagina	NA	Promoter_anchored_loops:GM12878:Mesenchymal_Stem_Cell	2.21614e-15	rs7218319	35
ENSG00000228696	100506084	ARL17B	17	44352150	44439130	-1	protein_coding	Yes	Yes	Yes	NA	-0.428243	343	16.76	4571	0	0	EyeGEx:eQTLcatalogue/BLUEPRINT_ge_monocyte:eQTLcatalogue/BLUEPRINT_ge_neutrophil:eQTLcatalogue/BLUEPRINT_ge_T-cell:eQTLcatalogue/BrainSeq_ge_brain:eQTLcatalogue/CEDAR_B-cell_CD19:eQTLcatalogue/CEDAR_ileum:eQTLcatalogue/CEDAR_neutrophil_CD15:eQTLcatalogue/CEDAR_rectum:eQTLcatalogue/CEDAR_T-cell_CD4:eQTLcatalogue/CEDAR_T-cell_CD8:eQTLcatalogue/CEDAR_transverse_colon:eQTLcatalogue/Fairfax_2012_B-cell_CD19:eQTLcatalogue/Fairfax_2014_IFN24:eQTLcatalogue/Fairfax_2014_LPS24:eQTLcatalogue/Fairfax_2014_naive:eQTLcatalogue/GENCORD_ge_LCL:eQTLcatalogue/GENCORD_ge_T-cell:eQTLcatalogue/GEUVADIS_ge_LCL:eQTLcatalogue/HipSci_ge_iPSC:eQTLcatalogue/Kasela_2017_T-cell_CD4:eQTLcatalogue/Kasela_2017_T-cell_CD8:eQTLcatalogue/Naranbhai_2015_neutrophil_CD16:eQTLcatalogue/Schwartzentruber_2018_ge_sensory_neuron:eQTLcatalogue/TwinsUK_ge_LCL:eQTLcatalogue/TwinsUK_ge_skin:eQTLcatalogue/van_de_Bunt_2015_ge_pancreatic_islet:PsychENCODE_eQTLs:DICE/B_cell_naive:DICE/T_CD4_naive:DICE/T_CD8_naive:DICE/T_CD8_naive_activated:DICE/Monocyte_classical:DICE/Monocyte_non_classical:DICE/T_CD4_TH1:DICE/T_CD4_TH17:DICE/T_CD4_TH1_17:DICE/T_CD4_TH2:DICE/T_CD4_memory_TREG:DICE/T_CD4_naive_TREG:eQTLGen_cis_eQTLs:BIOSQTL/BIOS_eQTL_geneLevel:xQTLServer_eQTLs:CMC_SVA_cis:CMC_NoSVA_cis:BRAINEAC/CRBL:BRAINEAC/SNIG:BRAINEAC/THAL:BRAINEAC/WHMT:GTEx/v8/Adipose_Subcutaneous:GTEx/v8/Adipose_Visceral_Omentum:GTEx/v8/Adrenal_Gland:GTEx/v8/Cells_EBV-transformed_lymphocytes:GTEx/v8/Whole_Blood:GTEx/v8/Artery_Aorta:GTEx/v8/Artery_Coronary:GTEx/v8/Artery_Tibial:GTEx/v8/Brain_Amygdala:GTEx/v8/Brain_Anterior_cingulate_cortex_BA24:GTEx/v8/Brain_Caudate_basal_ganglia:GTEx/v8/Brain_Cerebellar_Hemisphere:GTEx/v8/Brain_Cerebellum:GTEx/v8/Brain_Cortex:GTEx/v8/Brain_Frontal_Cortex_BA9:GTEx/v8/Brain_Hippocampus:GTEx/v8/Brain_Hypothalamus:GTEx/v8/Brain_Nucleus_accumbens_basal_ganglia:GTEx/v8/Brain_Putamen_basal_ganglia:GTEx/v8/Brain_Spinal_cord_cervical_c-1:GTEx/v8/Brain_Substantia_nigra:GTEx/v8/Breast_Mammary_Tissue:GTEx/v8/Colon_Sigmoid:GTEx/v8/Colon_Transverse:GTEx/v8/Esophagus_Gastroesophageal_Junction:GTEx/v8/Esophagus_Mucosa:GTEx/v8/Esophagus_Muscularis:GTEx/v8/Heart_Atrial_Appendage:GTEx/v8/Heart_Left_Ventricle:GTEx/v8/Liver:GTEx/v8/Lung:GTEx/v8/Muscle_Skeletal:GTEx/v8/Nerve_Tibial:GTEx/v8/Ovary:GTEx/v8/Pancreas:GTEx/v8/Pituitary:GTEx/v8/Prostate:GTEx/v8/Minor_Salivary_Gland:GTEx/v8/Cells_Cultured_fibroblasts:GTEx/v8/Skin_Not_Sun_Exposed_Suprapubic:GTEx/v8/Skin_Sun_Exposed_Lower_leg:GTEx/v8/Small_Intestine_Terminal_Ileum:GTEx/v8/Spleen:GTEx/v8/Stomach:GTEx/v8/Testis:GTEx/v8/Thyroid:GTEx/v8/Uterus:GTEx/v8/Vagina	NA	Promoter_anchored_loops	2.21614e-15	rs7218319	35
ENSG00000176681	9884	LRRC37A	17	44370099	44415160	1	protein_coding	Yes	Yes	Yes	0.890487	NA	99	16.76	4638	3.27167e-310	0	EyeGEx:eQTLcatalogue/BLUEPRINT_ge_monocyte:eQTLcatalogue/BLUEPRINT_ge_neutrophil:eQTLcatalogue/BLUEPRINT_ge_T-cell:eQTLcatalogue/BrainSeq_ge_brain:eQTLcatalogue/CEDAR_neutrophil_CD15:eQTLcatalogue/Fairfax_2012_B-cell_CD19:eQTLcatalogue/GENCORD_ge_LCL:eQTLcatalogue/GENCORD_ge_T-cell:eQTLcatalogue/GEUVADIS_ge_LCL:eQTLcatalogue/Kasela_2017_T-cell_CD4:eQTLcatalogue/Quach_2016_ge_monocyte_LPS:eQTLcatalogue/Quach_2016_ge_monocyte_naive:eQTLcatalogue/Quach_2016_ge_monocyte_Pam3CSK4:eQTLcatalogue/Quach_2016_ge_monocyte_R848:eQTLcatalogue/Schwartzentruber_2018_ge_sensory_neuron:eQTLcatalogue/TwinsUK_ge_blood:eQTLcatalogue/TwinsUK_ge_LCL:eQTLcatalogue/TwinsUK_ge_skin:eQTLcatalogue/van_de_Bunt_2015_ge_pancreatic_islet:PsychENCODE_eQTLs:DICE/B_cell_naive:DICE/T_CD4_naive:DICE/T_CD4_naive_activated:DICE/T_CD8_naive:DICE/T_CD8_naive_activated:DICE/Monocyte_classical:DICE/Monocyte_non_classical:DICE/NK:DICE/T_CD4_TFH:DICE/T_CD4_TH1:DICE/T_CD4_TH17:DICE/T_CD4_TH1_17:DICE/T_CD4_TH2:DICE/T_CD4_memory_TREG:DICE/T_CD4_naive_TREG:eQTLGen_cis_eQTLs:BIOSQTL/BIOS_eQTL_geneLevel:CMC_SVA_cis:CMC_SVA_trans:CMC_NoSVA_cis:CMC_NoSVA_trans:BRAINEAC/HIPP:GTEx/v8/Adipose_Subcutaneous:GTEx/v8/Adipose_Visceral_Omentum:GTEx/v8/Adrenal_Gland:GTEx/v8/Cells_EBV-transformed_lymphocytes:GTEx/v8/Whole_Blood:GTEx/v8/Artery_Aorta:GTEx/v8/Artery_Coronary:GTEx/v8/Artery_Tibial:GTEx/v8/Brain_Amygdala:GTEx/v8/Brain_Anterior_cingulate_cortex_BA24:GTEx/v8/Brain_Caudate_basal_ganglia:GTEx/v8/Brain_Cerebellar_Hemisphere:GTEx/v8/Brain_Cerebellum:GTEx/v8/Brain_Cortex:GTEx/v8/Brain_Frontal_Cortex_BA9:GTEx/v8/Brain_Hippocampus:GTEx/v8/Brain_Hypothalamus:GTEx/v8/Brain_Nucleus_accumbens_basal_ganglia:GTEx/v8/Brain_Putamen_basal_ganglia:GTEx/v8/Brain_Spinal_cord_cervical_c-1:GTEx/v8/Brain_Substantia_nigra:GTEx/v8/Breast_Mammary_Tissue:GTEx/v8/Colon_Sigmoid:GTEx/v8/Colon_Transverse:GTEx/v8/Esophagus_Gastroesophageal_Junction:GTEx/v8/Esophagus_Mucosa:GTEx/v8/Esophagus_Muscularis:GTEx/v8/Heart_Atrial_Appendage:GTEx/v8/Heart_Left_Ventricle:GTEx/v8/Kidney_Cortex:GTEx/v8/Liver:GTEx/v8/Lung:GTEx/v8/Muscle_Skeletal:GTEx/v8/Nerve_Tibial:GTEx/v8/Ovary:GTEx/v8/Pancreas:GTEx/v8/Pituitary:GTEx/v8/Prostate:GTEx/v8/Minor_Salivary_Gland:GTEx/v8/Cells_Cultured_fibroblasts:GTEx/v8/Skin_Not_Sun_Exposed_Suprapubic:GTEx/v8/Skin_Sun_Exposed_Lower_leg:GTEx/v8/Small_Intestine_Terminal_Ileum:GTEx/v8/Spleen:GTEx/v8/Stomach:GTEx/v8/Testis:GTEx/v8/Thyroid:GTEx/v8/Uterus:GTEx/v8/Vagina	NA	EP_links_oneway:Promoter_anchored_loops:GM12878:Mesenchymal_Stem_Cell:Mesendoderm	2.21614e-15	rs7218319	35
ENSG00000238083	474170	LRRC37A2	17	44588877	44633016	1	protein_coding	Yes	Yes	Yes	NA	NA	32	19.03	4610	0	0	EyeGEx:eQTLcatalogue/Alasoo_2018_ge_macrophage_IFNg:eQTLcatalogue/Alasoo_2018_ge_macrophage_naive:eQTLcatalogue/BLUEPRINT_ge_monocyte:eQTLcatalogue/BLUEPRINT_ge_neutrophil:eQTLcatalogue/BLUEPRINT_ge_T-cell:eQTLcatalogue/BrainSeq_ge_brain:eQTLcatalogue/GENCORD_ge_fibroblast:eQTLcatalogue/GENCORD_ge_LCL:eQTLcatalogue/GENCORD_ge_T-cell:eQTLcatalogue/GEUVADIS_ge_LCL:eQTLcatalogue/HipSci_ge_iPSC:eQTLcatalogue/Lepik_2017_ge_blood:eQTLcatalogue/Nedelec_2016_ge_macrophage_Listeria:eQTLcatalogue/Quach_2016_ge_monocyte_IAV:eQTLcatalogue/Quach_2016_ge_monocyte_LPS:eQTLcatalogue/Quach_2016_ge_monocyte_naive:eQTLcatalogue/Quach_2016_ge_monocyte_Pam3CSK4:eQTLcatalogue/Quach_2016_ge_monocyte_R848:eQTLcatalogue/Schwartzentruber_2018_ge_sensory_neuron:eQTLcatalogue/TwinsUK_ge_blood:eQTLcatalogue/TwinsUK_ge_fat:eQTLcatalogue/TwinsUK_ge_LCL:eQTLcatalogue/TwinsUK_ge_skin:eQTLcatalogue/van_de_Bunt_2015_ge_pancreatic_islet:PsychENCODE_eQTLs:DICE/B_cell_naive:DICE/T_CD4_naive:DICE/T_CD8_naive:DICE/T_CD8_naive_activated:DICE/Monocyte_classical:DICE/Monocyte_non_classical:DICE/NK:DICE/T_CD4_TFH:DICE/T_CD4_TH1:DICE/T_CD4_TH17:DICE/T_CD4_TH1_17:DICE/T_CD4_TH2:DICE/T_CD4_memory_TREG:DICE/T_CD4_naive_TREG:eQTLGen_cis_eQTLs:BIOSQTL/BIOS_eQTL_geneLevel:xQTLServer_eQTLs:CMC_SVA_cis:CMC_SVA_trans:CMC_NoSVA_cis:CMC_NoSVA_trans:BRAINEAC/CRBL:BRAINEAC/FCTX:BRAINEAC/HIPP:BRAINEAC/MEDU:BRAINEAC/OCTX:BRAINEAC/PUTM:BRAINEAC/SNIG:BRAINEAC/TCTX:BRAINEAC/THAL:BRAINEAC/WHMT:BRAINEAC/aveALL:GTEx/v8/Adipose_Subcutaneous:GTEx/v8/Adipose_Visceral_Omentum:GTEx/v8/Adrenal_Gland:GTEx/v8/Cells_EBV-transformed_lymphocytes:GTEx/v8/Whole_Blood:GTEx/v8/Artery_Aorta:GTEx/v8/Artery_Coronary:GTEx/v8/Artery_Tibial:GTEx/v8/Brain_Amygdala:GTEx/v8/Brain_Anterior_cingulate_cortex_BA24:GTEx/v8/Brain_Caudate_basal_ganglia:GTEx/v8/Brain_Cerebellar_Hemisphere:GTEx/v8/Brain_Cerebellum:GTEx/v8/Brain_Cortex:GTEx/v8/Brain_Frontal_Cortex_BA9:GTEx/v8/Brain_Hippocampus:GTEx/v8/Brain_Hypothalamus:GTEx/v8/Brain_Nucleus_accumbens_basal_ganglia:GTEx/v8/Brain_Putamen_basal_ganglia:GTEx/v8/Brain_Spinal_cord_cervical_c-1:GTEx/v8/Brain_Substantia_nigra:GTEx/v8/Breast_Mammary_Tissue:GTEx/v8/Colon_Sigmoid:GTEx/v8/Colon_Transverse:GTEx/v8/Esophagus_Gastroesophageal_Junction:GTEx/v8/Esophagus_Mucosa:GTEx/v8/Esophagus_Muscularis:GTEx/v8/Heart_Atrial_Appendage:GTEx/v8/Heart_Left_Ventricle:GTEx/v8/Kidney_Cortex:GTEx/v8/Liver:GTEx/v8/Lung:GTEx/v8/Muscle_Skeletal:GTEx/v8/Nerve_Tibial:GTEx/v8/Ovary:GTEx/v8/Pancreas:GTEx/v8/Pituitary:GTEx/v8/Prostate:GTEx/v8/Minor_Salivary_Gland:GTEx/v8/Cells_Cultured_fibroblasts:GTEx/v8/Skin_Not_Sun_Exposed_Suprapubic:GTEx/v8/Skin_Sun_Exposed_Lower_leg:GTEx/v8/Small_Intestine_Terminal_Ileum:GTEx/v8/Spleen:GTEx/v8/Stomach:GTEx/v8/Testis:GTEx/v8/Thyroid:GTEx/v8/Uterus:GTEx/v8/Vagina	NA	Mesenchymal_Stem_Cell	2.21614e-15	rs7218319	35
ENSG00000108379	7473	WNT3	17	44839872	44910520	-1	protein_coding	Yes	Yes	Yes	0.946108	-0.191111	66	16.08	3611	0	0	EyeGEx:eQTLcatalogue/BrainSeq_ge_brain:eQTLcatalogue/Fairfax_2012_B-cell_CD19:eQTLcatalogue/TwinsUK_ge_fat:PsychENCODE_eQTLs:DICE/B_cell_naive:eQTLGen_cis_eQTLs:BIOSQTL/BIOS_eQTL_geneLevel:xQTLServer_eQTLs:CMC_SVA_cis:CMC_SVA_trans:CMC_NoSVA_cis:GTEx/v8/Adipose_Subcutaneous:GTEx/v8/Adipose_Visceral_Omentum:GTEx/v8/Adrenal_Gland:GTEx/v8/Cells_EBV-transformed_lymphocytes:GTEx/v8/Whole_Blood:GTEx/v8/Artery_Aorta:GTEx/v8/Artery_Coronary:GTEx/v8/Artery_Tibial:GTEx/v8/Brain_Amygdala:GTEx/v8/Brain_Anterior_cingulate_cortex_BA24:GTEx/v8/Brain_Caudate_basal_ganglia:GTEx/v8/Brain_Cerebellar_Hemisphere:GTEx/v8/Brain_Cerebellum:GTEx/v8/Brain_Cortex:GTEx/v8/Brain_Frontal_Cortex_BA9:GTEx/v8/Brain_Hippocampus:GTEx/v8/Brain_Hypothalamus:GTEx/v8/Brain_Nucleus_accumbens_basal_ganglia:GTEx/v8/Brain_Putamen_basal_ganglia:GTEx/v8/Brain_Spinal_cord_cervical_c-1:GTEx/v8/Brain_Substantia_nigra:GTEx/v8/Breast_Mammary_Tissue:GTEx/v8/Colon_Sigmoid:GTEx/v8/Colon_Transverse:GTEx/v8/Esophagus_Gastroesophageal_Junction:GTEx/v8/Esophagus_Mucosa:GTEx/v8/Esophagus_Muscularis:GTEx/v8/Heart_Atrial_Appendage:GTEx/v8/Heart_Left_Ventricle:GTEx/v8/Lung:GTEx/v8/Muscle_Skeletal:GTEx/v8/Nerve_Tibial:GTEx/v8/Ovary:GTEx/v8/Pancreas:GTEx/v8/Pituitary:GTEx/v8/Prostate:GTEx/v8/Minor_Salivary_Gland:GTEx/v8/Cells_Cultured_fibroblasts:GTEx/v8/Small_Intestine_Terminal_Ileum:GTEx/v8/Spleen:GTEx/v8/Stomach:GTEx/v8/Testis:GTEx/v8/Thyroid:GTEx/v8/Vagina	NA	Promoter_anchored_loops:Adult_Cortex:Mesenchymal_Stem_Cell:hESC	2.21614e-15	rs7218319	35
ENSG00000158955	7484	WNT9B	17	44910567	44964096	1	protein_coding	Yes	Yes	Yes	0.0516168	NA	13	19.8	7	1.14106e-08	2.32963e-05	GTEx/v8/Breast_Mammary_Tissue:GTEx/v8/Esophagus_Muscularis:GTEx/v8/Heart_Left_Ventricle	NA	Promoter_anchored_loops:Adult_Cortex:Mesenchymal_Stem_Cell:hESC	2.62195e-14	rs7218319	35
ENSG00000108433	9570	GOSR2	17	45000483	45105003	1	protein_coding	Yes	Yes	Yes	0.000289194	0.147391	1	4.706	1361	7.82994e-46	0	eQTLcatalogue/CEDAR_T-cell_CD4:eQTLcatalogue/CEDAR_T-cell_CD8:eQTLcatalogue/Fairfax_2012_B-cell_CD19:eQTLcatalogue/Fairfax_2014_LPS24:eQTLcatalogue/GEUVADIS_ge_LCL:eQTLcatalogue/Lepik_2017_ge_blood:eQTLcatalogue/TwinsUK_ge_fat:eQTLcatalogue/TwinsUK_ge_LCL:eQTLcatalogue/TwinsUK_ge_skin:BIOSQTL/BIOS_eQTL_geneLevel:GTEx/v8/Adipose_Subcutaneous:GTEx/v8/Adrenal_Gland:GTEx/v8/Whole_Blood:GTEx/v8/Esophagus_Mucosa:GTEx/v8/Liver:GTEx/v8/Nerve_Tibial:GTEx/v8/Cells_Cultured_fibroblasts:GTEx/v8/Skin_Not_Sun_Exposed_Suprapubic:GTEx/v8/Skin_Sun_Exposed_Lower_leg:GTEx/v8/Testis:GTEx/v8/Thyroid	NA	IMR90:Mesenchymal_Stem_Cell:Mesendoderm:hESC	2.61448e-15	rs7218319	35
ENSG00000262633	NA	NA	17	45000499	45124520	1	protein_coding	Yes	Yes	Yes	NA	NA	2	4.706	42	7.82994e-46	0	BIOSQTL/BIOS_eQTL_geneLevel	NA	IMR90:Mesenchymal_Stem_Cell:Mesendoderm:hESC	2.61448e-15	rs7218319	35
ENSG00000182575	11248	NXPH3	17	47653220	47661189	1	protein_coding	Yes	Yes	Yes	0.793272	NA	8	11.4	2	0.000409136	0.0280088	PsychENCODE_eQTLs	NA	Promoter_anchored_loops:Adult_Cortex:Fetal_Cortex:Aorta:Left_Ventricle:Lung:Spleen:GM12878:IMR90:Mesenchymal_Stem_Cell:Mesendoderm:Trophoblast-like_Cell:hESC	2.06293e-06	rs3848456	36
ENSG00000121067	8405	SPOP	17	47676246	47755596	-1	protein_coding	Yes	Yes	Yes	0.992531	-0.403232	21	15.44	15	1.19483e-16	7.22356e-09	eQTLGen_cis_eQTLs:xQTLServer_eQTLs:CMC_SVA_cis:GTEx/v8/Heart_Atrial_Appendage	NA	Promoter_anchored_loops:Adult_Cortex:Fetal_Cortex:Aorta:Left_Ventricle:Liver:Right_Ventricle:GM12878:IMR90:Mesenchymal_Stem_Cell:Mesendoderm:Trophoblast-like_Cell:hESC	8.24227e-06	rs3848456	36
ENSG00000121073	10237	SLC35B1	17	47778305	47786376	-1	protein_coding	Yes	Yes	Yes	0.0132863	-0.324451	12	22	5	1.1574e-06	0.00350287	eQTLGen_cis_eQTLs	NA	Promoter_anchored_loops:Adult_Cortex:Fetal_Cortex:Aorta:Left_Ventricle:Liver:Lung:Spleen:GM12878:IMR90:Mesenchymal_Stem_Cell:Mesendoderm:Trophoblast-like_Cell:hESC	2.06293e-06	rs3848456	36
ENSG00000121104	81558	FAM117A	17	47787694	47866542	-1	protein_coding	Yes	Yes	Yes	1.21996e-05	-0.638853	35	22	29	1.7184e-08	9.59325e-05	eQTLcatalogue/Fairfax_2012_B-cell_CD19:eQTLcatalogue/HipSci_ge_iPSC:eQTLGen_cis_eQTLs:GTEx/v8/Esophagus_Mucosa:GTEx/v8/Lung:GTEx/v8/Skin_Sun_Exposed_Lower_leg	NA	Promoter_anchored_loops:EP_correlation_cell_type_oneway:Aorta:Left_Ventricle:GM12878:IMR90:Mesenchymal_Stem_Cell:Mesendoderm:Trophoblast-like_Cell:hESC	1.01241e-05	rs3848456	36
ENSG00000136504	11143	KAT7	17	47865917	47906458	1	protein_coding	Yes	Yes	Yes	0.999957	-1.7246	23	14.94	23	2.70377e-07	0.00135188	eQTLcatalogue/TwinsUK_ge_LCL:GTEx/v8/Cells_EBV-transformed_lymphocytes	NA	Promoter_anchored_loops:EP_correlation_cell_type_oneway:Aorta:Left_Ventricle:GM12878:IMR90:Mesenchymal_Stem_Cell:Mesendoderm:Trophoblast-like_Cell:hESC	1.01241e-05	rs3848456	36
ENSG00000176358	255061	TAC4	17	47915671	47925379	-1	protein_coding	Yes	Yes	Yes	0.0419589	-0.368983	12	16.08	23	3.49088e-68	0	eQTLGen_cis_eQTLs:BIOSQTL/BIOS_eQTL_geneLevel:GTEx/v8/Thyroid	NA	Adult_Cortex:IMR90:Mesenchymal_Stem_Cell:Mesendoderm:Trophoblast-like_Cell:hESC	1.13613e-05	rs3848456	36
ENSG00000167680	10501	SEMA6B	19	4542600	4559820	-1	protein_coding	Yes	Yes	Yes	0.742579	NA	9	11.91	116	2.43741e-19	0	eQTLcatalogue/BLUEPRINT_ge_neutrophil:eQTLcatalogue/Fairfax_2014_IFN24:eQTLGen_cis_eQTLs:BIOSQTL/BIOS_eQTL_geneLevel:GTEx/v8/Heart_Atrial_Appendage:GTEx/v8/Heart_Left_Ventricle	NA	EP_correlation_cell_type_oneway	1.32075e-06	rs112041181;rs10421782;rs732631;rs8100468;rs10421782:rs8100468	37
ENSG00000185361	126282	TNFAIP8L1	19	4639530	4655580	1	protein_coding	Yes	Yes	Yes	0.463548	0.375041	107	12.86	259	2.7573e-20	0	PsychENCODE_eQTLs:eQTLGen_cis_eQTLs:BIOSQTL/BIOS_eQTL_geneLevel:GTEx/v8/Esophagus_Mucosa:GTEx/v8/Nerve_Tibial:GTEx/v8/Pituitary:GTEx/v8/Cells_Cultured_fibroblasts:GTEx/v8/Skin_Not_Sun_Exposed_Suprapubic:GTEx/v8/Skin_Sun_Exposed_Lower_leg	NA	Promoter_anchored_loops:Adult_Cortex:Fetal_Cortex	1.31506e-09	rs732631;rs8100468;rs10421782;rs112041181;rs10421782:rs8100468:rs10421782;rs112041181:rs8100468;rs10421782:rs112041181:rs732631;rs10421782:rs732631	37
ENSG00000074842	56005	C19orf10	19	4641386	4670382	-1	protein_coding	Yes	Yes	Yes	5.62644e-05	NA	165	22	203	3.7278e-21	0	eQTLcatalogue/Alasoo_2018_ge_macrophage_IFNg:eQTLcatalogue/Quach_2016_ge_monocyte_LPS:eQTLcatalogue/Quach_2016_ge_monocyte_Pam3CSK4:eQTLcatalogue/Quach_2016_ge_monocyte_R848:eQTLcatalogue/TwinsUK_ge_LCL:PsychENCODE_eQTLs:eQTLGen_cis_eQTLs:BIOSQTL/BIOS_eQTL_geneLevel:CMC_SVA_cis:GTEx/v8/Artery_Aorta:GTEx/v8/Esophagus_Mucosa:GTEx/v8/Lung:GTEx/v8/Nerve_Tibial:GTEx/v8/Pancreas:GTEx/v8/Pituitary:GTEx/v8/Cells_Cultured_fibroblasts:GTEx/v8/Stomach:GTEx/v8/Testis:GTEx/v8/Thyroid	NA	Promoter_anchored_loops:Adult_Cortex	1.32075e-06	rs732631;rs8100468;rs10421782;rs112041181;rs112041181:rs732631:rs732631;rs8100468:rs8100468;rs10421782:rs732631;rs10421782:rs10421782	37
ENSG00000142002	91039	DPP9	19	4675236	4724685	-1	protein_coding	Yes	Yes	Yes	0.999115	0.308323	172	22	288	7.19407e-153	0	eQTLcatalogue/Alasoo_2018_ge_macrophage_IFNg:eQTLcatalogue/BLUEPRINT_ge_T-cell:eQTLcatalogue/Lepik_2017_ge_blood:eQTLcatalogue/Quach_2016_ge_monocyte_Pam3CSK4:eQTLcatalogue/Quach_2016_ge_monocyte_R848:DICE/T_CD4_TFH:DICE/T_CD4_memory_TREG:eQTLGen_cis_eQTLs:BIOSQTL/BIOS_eQTL_geneLevel:CMC_SVA_cis:GTEx/v8/Adipose_Subcutaneous:GTEx/v8/Cells_EBV-transformed_lymphocytes:GTEx/v8/Whole_Blood:GTEx/v8/Artery_Aorta:GTEx/v8/Artery_Tibial:GTEx/v8/Brain_Cerebellar_Hemisphere:GTEx/v8/Brain_Cerebellum:GTEx/v8/Breast_Mammary_Tissue:GTEx/v8/Colon_Sigmoid:GTEx/v8/Colon_Transverse:GTEx/v8/Esophagus_Gastroesophageal_Junction:GTEx/v8/Esophagus_Muscularis:GTEx/v8/Lung:GTEx/v8/Nerve_Tibial:GTEx/v8/Pancreas:GTEx/v8/Pituitary:GTEx/v8/Prostate:GTEx/v8/Cells_Cultured_fibroblasts:GTEx/v8/Skin_Not_Sun_Exposed_Suprapubic:GTEx/v8/Skin_Sun_Exposed_Lower_leg:GTEx/v8/Spleen:GTEx/v8/Testis:GTEx/v8/Thyroid	NA	Adult_Cortex:Fetal_Cortex	1.31506e-09	rs10421782;rs8100468;rs732631;rs112041181	37
ENSG00000141965	55527	FEM1A	19	4791728	4795571	1	protein_coding	Yes	Yes	Yes	NA	-1.05066	1	1.527	32	1.10221e-08	1.14651e-40	eQTLcatalogue/Fairfax_2014_naive:BIOSQTL/BIOS_eQTL_geneLevel:GTEx/v8/Whole_Blood:GTEx/v8/Colon_Sigmoid:GTEx/v8/Esophagus_Muscularis:GTEx/v8/Muscle_Skeletal	NA	Promoter_anchored_loops	2.62565e-05	rs732631;rs10421782;rs112041181;rs732631:rs732631;rs112041181:rs112041181	37
ENSG00000127666	148022	TICAM1	19	4815944	4831716	-1	protein_coding	Yes	Yes	Yes	0.852477	0.199244	1	0.594	4	2.09851e-11	0	eQTLcatalogue/Fairfax_2014_naive:eQTLGen_cis_eQTLs:BIOSQTL/BIOS_eQTL_geneLevel	NA	EP_correlation_cell_type_oneway:Adult_Cortex	4.44525e-05	rs112041181;rs732631;rs8100468;rs10421782:rs8100468:rs112041181	37
ENSG00000125744	6253	RTN2	19	45988547	46000319	-1	protein_coding	Yes	Yes	Yes	0.63618	NA	11	9.705	22	2.66973e-19	1.04361e-14	eQTLcatalogue/TwinsUK_ge_skin:eQTLGen_trans_eQTLs:GTEx/v8/Adipose_Subcutaneous:GTEx/v8/Artery_Aorta:GTEx/v8/Artery_Tibial:GTEx/v8/Heart_Atrial_Appendage:GTEx/v8/Muscle_Skeletal:GTEx/v8/Nerve_Tibial:GTEx/v8/Skin_Not_Sun_Exposed_Suprapubic:GTEx/v8/Skin_Sun_Exposed_Lower_leg	NA	Promoter_anchored_loops:Adult_Cortex:Left_Ventricle:GM12878:IMR90	1.44565e-05	rs11669442;rs12945855	33:38
ENSG00000213889	147699	PPM1N	19	45992035	46005768	1	protein_coding	Yes	Yes	Yes	0.000104897	-0.142648	11	9.705	25	3.1361e-82	0	eQTLcatalogue/BLUEPRINT_ge_monocyte:eQTLcatalogue/Fairfax_2014_IFN24:eQTLcatalogue/Fairfax_2014_LPS24:eQTLcatalogue/GENCORD_ge_LCL:eQTLcatalogue/GEUVADIS_ge_LCL:eQTLcatalogue/Lepik_2017_ge_blood:eQTLcatalogue/Nedelec_2016_ge_macrophage_Listeria:eQTLcatalogue/Nedelec_2016_ge_macrophage_naive:eQTLcatalogue/Nedelec_2016_ge_macrophage_Salmonella:eQTLcatalogue/Quach_2016_ge_monocyte_LPS:eQTLcatalogue/Quach_2016_ge_monocyte_Pam3CSK4:eQTLcatalogue/Quach_2016_ge_monocyte_R848:eQTLcatalogue/TwinsUK_ge_LCL:eQTLcatalogue/TwinsUK_ge_skin:PsychENCODE_eQTLs:eQTLGen_cis_eQTLs:BIOSQTL/BIOS_eQTL_geneLevel:xQTLServer_eQTLs:GTEx/v8/Adipose_Subcutaneous:GTEx/v8/Adipose_Visceral_Omentum:GTEx/v8/Adrenal_Gland:GTEx/v8/Cells_EBV-transformed_lymphocytes:GTEx/v8/Whole_Blood:GTEx/v8/Artery_Aorta:GTEx/v8/Artery_Coronary:GTEx/v8/Artery_Tibial:GTEx/v8/Brain_Anterior_cingulate_cortex_BA24:GTEx/v8/Brain_Cerebellar_Hemisphere:GTEx/v8/Brain_Hippocampus:GTEx/v8/Brain_Spinal_cord_cervical_c-1:GTEx/v8/Brain_Substantia_nigra:GTEx/v8/Breast_Mammary_Tissue:GTEx/v8/Colon_Sigmoid:GTEx/v8/Colon_Transverse:GTEx/v8/Esophagus_Gastroesophageal_Junction:GTEx/v8/Esophagus_Mucosa:GTEx/v8/Esophagus_Muscularis:GTEx/v8/Heart_Atrial_Appendage:GTEx/v8/Heart_Left_Ventricle:GTEx/v8/Lung:GTEx/v8/Nerve_Tibial:GTEx/v8/Pituitary:GTEx/v8/Prostate:GTEx/v8/Minor_Salivary_Gland:GTEx/v8/Cells_Cultured_fibroblasts:GTEx/v8/Skin_Not_Sun_Exposed_Suprapubic:GTEx/v8/Skin_Sun_Exposed_Lower_leg:GTEx/v8/Small_Intestine_Terminal_Ileum:GTEx/v8/Spleen:GTEx/v8/Stomach:GTEx/v8/Thyroid	NA	Left_Ventricle:GM12878:IMR90	1.44565e-05	rs11669442	38
ENSG00000125753	7408	VASP	19	46009837	46030241	1	protein_coding	Yes	Yes	Yes	0.583671	-0.335331	8	10.65	128	3.2345e-188	0	eQTLcatalogue/CEDAR_B-cell_CD19:eQTLcatalogue/CEDAR_ileum:eQTLcatalogue/CEDAR_monocyte_CD14:eQTLcatalogue/CEDAR_neutrophil_CD15:eQTLcatalogue/CEDAR_rectum:eQTLcatalogue/CEDAR_T-cell_CD4:eQTLcatalogue/CEDAR_T-cell_CD8:eQTLcatalogue/CEDAR_transverse_colon:eQTLcatalogue/Fairfax_2012_B-cell_CD19:eQTLcatalogue/Fairfax_2014_IFN24:eQTLcatalogue/Fairfax_2014_LPS24:eQTLcatalogue/Fairfax_2014_LPS2:eQTLcatalogue/Fairfax_2014_naive:eQTLcatalogue/Kasela_2017_T-cell_CD4:eQTLcatalogue/Kasela_2017_T-cell_CD8:DICE/T_CD4_TFH:eQTLGen_cis_eQTLs:eQTLGen_trans_eQTLs:GTEx/v8/Artery_Tibial:GTEx/v8/Esophagus_Gastroesophageal_Junction:GTEx/v8/Esophagus_Muscularis	NA	Promoter_anchored_loops:Adult_Cortex	1.44565e-05	rs11669442;rs12945855	33:38
ENSG00000125741	80207	OPA3	19	46030685	46105470	-1	protein_coding	Yes	Yes	Yes	0.00412067	-0.0666616	5	10.65	17	4.33935e-06	1.30239e-08	GTEx/v8/Muscle_Skeletal:GTEx/v8/Thyroid	NA	Promoter_anchored_loops:Adult_Cortex:Fetal_Cortex	5.9436e-06	rs11669442	38
ENSG00000177464	2828	GPR4	19	46093022	46105466	-1	protein_coding	Yes	Yes	Yes	0.165986	-0.166011	1	0.326	12	2.83274e-05	0.0130017	GTEx/v8/Nerve_Tibial	NA	Promoter_anchored_loops:Adult_Cortex:Fetal_Cortex	5.9436e-06	rs11669442	38
ENSG00000125746	24139	EML2	19	46110252	46148887	-1	protein_coding	Yes	Yes	Yes	7.57699e-10	0.190257	18	13.89	117	5.20688e-24	0	EyeGEx:BIOSQTL/BIOS_eQTL_geneLevel:CMC_SVA_cis:GTEx/v8/Artery_Tibial:GTEx/v8/Brain_Cerebellar_Hemisphere:GTEx/v8/Brain_Cerebellum:GTEx/v8/Testis	NA	Promoter_anchored_loops:EP_correlation_organ_oneway:Adult_Cortex:Fetal_Cortex:Mesenchymal_Stem_Cell	5.9436e-06	rs11669442	38
ENSG00000267757	100287177	C19orf83	19	46144752	46146098	1	protein_coding	Yes	Yes	Yes	NA	NA	6	13.89	105	5.20688e-24	0	EyeGEx:eQTLcatalogue/Lepik_2017_ge_blood:BIOSQTL/BIOS_eQTL_geneLevel:GTEx/v8/Adipose_Visceral_Omentum:GTEx/v8/Cells_EBV-transformed_lymphocytes:GTEx/v8/Whole_Blood:GTEx/v8/Breast_Mammary_Tissue:GTEx/v8/Lung:GTEx/v8/Cells_Cultured_fibroblasts	NA	Promoter_anchored_loops:Adult_Cortex:Fetal_Cortex:Mesenchymal_Stem_Cell	5.9436e-06	rs11669442	38
ENSG00000010310	2696	GIPR	19	46171502	46186982	1	protein_coding	Yes	Yes	Yes	2.54083e-22	-0.675671	31	20.4	127	1.95222e-23	0	EyeGEx:eQTLcatalogue/BrainSeq_ge_brain:eQTLcatalogue/TwinsUK_ge_fat:eQTLcatalogue/TwinsUK_ge_LCL:PsychENCODE_eQTLs:eQTLGen_cis_eQTLs:BIOSQTL/BIOS_eQTL_geneLevel:GTEx/v8/Esophagus_Mucosa:GTEx/v8/Lung:GTEx/v8/Cells_Cultured_fibroblasts:GTEx/v8/Testis	NA	Adult_Cortex:Fetal_Cortex:IMR90:Mesenchymal_Stem_Cell	1.44565e-05	rs11669442	38
ENSG00000125743	6633	SNRPD2	19	46190712	46195827	-1	protein_coding	Yes	Yes	Yes	0.747515	-0.475801	34	10.94	257	2.1144e-216	0	eQTLcatalogue/BLUEPRINT_ge_monocyte:eQTLcatalogue/BLUEPRINT_ge_T-cell:eQTLcatalogue/CEDAR_B-cell_CD19:eQTLcatalogue/CEDAR_monocyte_CD14:eQTLcatalogue/CEDAR_T-cell_CD8:eQTLcatalogue/Fairfax_2012_B-cell_CD19:eQTLcatalogue/Fairfax_2014_naive:eQTLcatalogue/GEUVADIS_ge_LCL:eQTLcatalogue/Kasela_2017_T-cell_CD4:eQTLcatalogue/Kasela_2017_T-cell_CD8:eQTLcatalogue/Lepik_2017_ge_blood:eQTLcatalogue/TwinsUK_ge_LCL:eQTLcatalogue/TwinsUK_ge_skin:PsychENCODE_eQTLs:scRNA_eQTLs/T_CD4:scRNA_eQTLs/PBMC:DICE/T_CD4_naive_TREG:eQTLGen_cis_eQTLs:BIOSQTL/BIOS_eQTL_geneLevel:CMC_SVA_cis:GTEx/v8/Adipose_Subcutaneous:GTEx/v8/Adipose_Visceral_Omentum:GTEx/v8/Adrenal_Gland:GTEx/v8/Cells_EBV-transformed_lymphocytes:GTEx/v8/Whole_Blood:GTEx/v8/Artery_Aorta:GTEx/v8/Artery_Tibial:GTEx/v8/Brain_Frontal_Cortex_BA9:GTEx/v8/Breast_Mammary_Tissue:GTEx/v8/Colon_Sigmoid:GTEx/v8/Colon_Transverse:GTEx/v8/Esophagus_Gastroesophageal_Junction:GTEx/v8/Esophagus_Mucosa:GTEx/v8/Esophagus_Muscularis:GTEx/v8/Heart_Left_Ventricle:GTEx/v8/Lung:GTEx/v8/Nerve_Tibial:GTEx/v8/Ovary:GTEx/v8/Pancreas:GTEx/v8/Prostate:GTEx/v8/Cells_Cultured_fibroblasts:GTEx/v8/Skin_Not_Sun_Exposed_Suprapubic:GTEx/v8/Skin_Sun_Exposed_Lower_leg:GTEx/v8/Spleen:GTEx/v8/Stomach:GTEx/v8/Thyroid	NA	Adult_Cortex:Fetal_Cortex:IMR90:Mesenchymal_Stem_Cell	4.23632e-06	rs11669442	38
ENSG00000011478	54814	QPCTL	19	46195741	46207247	1	protein_coding	Yes	Yes	Yes	0.00026154	-0.638079	45	10.94	207	6.9163e-31	0	eQTLcatalogue/GEUVADIS_ge_LCL:eQTLcatalogue/HipSci_ge_iPSC:eQTLcatalogue/Lepik_2017_ge_blood:eQTLcatalogue/TwinsUK_ge_LCL:PsychENCODE_eQTLs:eQTLGen_cis_eQTLs:BIOSQTL/BIOS_eQTL_geneLevel:xQTLServer_eQTLs:CMC_SVA_cis:CMC_NoSVA_cis:GTEx/v8/Adipose_Subcutaneous:GTEx/v8/Adipose_Visceral_Omentum:GTEx/v8/Cells_EBV-transformed_lymphocytes:GTEx/v8/Artery_Aorta:GTEx/v8/Brain_Putamen_basal_ganglia:GTEx/v8/Liver:GTEx/v8/Lung:GTEx/v8/Nerve_Tibial:GTEx/v8/Pancreas:GTEx/v8/Cells_Cultured_fibroblasts:GTEx/v8/Skin_Not_Sun_Exposed_Suprapubic:GTEx/v8/Skin_Sun_Exposed_Lower_leg:GTEx/v8/Stomach:GTEx/v8/Testis	NA	Adult_Cortex:Fetal_Cortex:IMR90:Mesenchymal_Stem_Cell	1.93253e-06	rs11669442	38
ENSG00000177051	23403	FBXO46	19	46213887	46234162	-1	protein_coding	Yes	Yes	Yes	0.876437	0.0905437	36	15.12	57	5.5298e-13	0	EyeGEx:eQTLcatalogue/Fairfax_2014_IFN24:PsychENCODE_eQTLs:DICE/Monocyte_classical:eQTLGen_cis_eQTLs:BIOSQTL/BIOS_eQTL_geneLevel:GTEx/v8/Artery_Tibial:GTEx/v8/Esophagus_Mucosa:GTEx/v8/Skin_Not_Sun_Exposed_Suprapubic	NA	Adult_Cortex:Fetal_Cortex:Left_Ventricle:GM12878:IMR90:Mesenchymal_Stem_Cell:Mesendoderm	1.93253e-06	rs11669442	38
ENSG00000237452	388553	BHMG1	19	46236509	46267792	1	protein_coding	Yes	Yes	Yes	0.376321	NA	45	23.5	40	3.70316e-07	0.00148189	GTEx/v8/Heart_Atrial_Appendage	NA	Adult_Cortex:Fetal_Cortex:Left_Ventricle:GM12878:IMR90:Mesenchymal_Stem_Cell:Mesendoderm	1.93253e-06	rs11669442	38
ENSG00000177045	147912	SIX5	19	46268043	46272484	-1	protein_coding	Yes	Yes	Yes	0.310829	-0.397728	34	23.5	199	5.817e-63	0	eQTLcatalogue/Fairfax_2012_B-cell_CD19:eQTLGen_cis_eQTLs:BIOSQTL/BIOS_eQTL_geneLevel:GTEx/v8/Artery_Aorta:GTEx/v8/Artery_Tibial:GTEx/v8/Colon_Transverse:GTEx/v8/Esophagus_Mucosa:GTEx/v8/Muscle_Skeletal:GTEx/v8/Nerve_Tibial:GTEx/v8/Testis:GTEx/v8/Thyroid	NA	Adult_Cortex:Fetal_Cortex:GM12878:IMR90:Mesenchymal_Stem_Cell:Mesendoderm	1.93253e-06	rs11669442	38
ENSG00000104936	1760	DMPK	19	46272975	46285810	-1	protein_coding	Yes	Yes	Yes	0.0330812	-0.863937	45	23.5	413	2.2745e-286	0	EyeGEx:eQTLcatalogue/BLUEPRINT_ge_T-cell:eQTLcatalogue/Fairfax_2012_B-cell_CD19:eQTLcatalogue/GENCORD_ge_T-cell:eQTLcatalogue/Kasela_2017_T-cell_CD4:eQTLcatalogue/Lepik_2017_ge_blood:eQTLcatalogue/TwinsUK_ge_blood:eQTLcatalogue/TwinsUK_ge_fat:eQTLcatalogue/TwinsUK_ge_LCL:eQTLcatalogue/TwinsUK_ge_skin:PsychENCODE_eQTLs:DICE/T_CD4_TFH:DICE/T_CD4_TH17:DICE/T_CD4_naive_TREG:eQTLGen_cis_eQTLs:BIOSQTL/BIOS_eQTL_geneLevel:BRAINEAC/MEDU:GTEx/v8/Adipose_Subcutaneous:GTEx/v8/Adipose_Visceral_Omentum:GTEx/v8/Whole_Blood:GTEx/v8/Artery_Aorta:GTEx/v8/Artery_Tibial:GTEx/v8/Brain_Anterior_cingulate_cortex_BA24:GTEx/v8/Brain_Cerebellar_Hemisphere:GTEx/v8/Brain_Cerebellum:GTEx/v8/Breast_Mammary_Tissue:GTEx/v8/Esophagus_Mucosa:GTEx/v8/Esophagus_Muscularis:GTEx/v8/Liver:GTEx/v8/Lung:GTEx/v8/Muscle_Skeletal:GTEx/v8/Nerve_Tibial:GTEx/v8/Pancreas:GTEx/v8/Prostate:GTEx/v8/Cells_Cultured_fibroblasts:GTEx/v8/Skin_Not_Sun_Exposed_Suprapubic:GTEx/v8/Skin_Sun_Exposed_Lower_leg:GTEx/v8/Spleen:GTEx/v8/Testis:GTEx/v8/Thyroid	NA	GM12878:IMR90:Mesenchymal_Stem_Cell	1.93253e-06	rs11669442	38
ENSG00000268434	NA	NA	19	46282695	46289231	-1	protein_coding	Yes	Yes	Yes	NA	NA	41	23.5	318	1.90761e-119	0	BIOSQTL/BIOS_eQTL_geneLevel	NA	EP_links_oneway:GM12878:IMR90:Mesenchymal_Stem_Cell	1.93253e-06	rs11669442	38
ENSG00000185800	1762	DMWD	19	46286205	46296060	-1	protein_coding	Yes	Yes	Yes	0.00790211	-0.221831	48	15.42	402	3.3839e-211	0	eQTLcatalogue/BLUEPRINT_ge_T-cell:eQTLcatalogue/GENCORD_ge_T-cell:eQTLcatalogue/Kasela_2017_T-cell_CD4:eQTLcatalogue/Kasela_2017_T-cell_CD8:eQTLcatalogue/Lepik_2017_ge_blood:PsychENCODE_eQTLs:DICE/T_CD8_naive:DICE/T_CD4_TFH:DICE/T_CD4_TH17:DICE/T_CD4_naive_TREG:eQTLGen_cis_eQTLs:BIOSQTL/BIOS_eQTL_geneLevel:BRAINEAC/SNIG:GTEx/v8/Adipose_Subcutaneous:GTEx/v8/Adipose_Visceral_Omentum:GTEx/v8/Whole_Blood:GTEx/v8/Artery_Aorta:GTEx/v8/Artery_Tibial:GTEx/v8/Brain_Cerebellum:GTEx/v8/Breast_Mammary_Tissue:GTEx/v8/Colon_Sigmoid:GTEx/v8/Colon_Transverse:GTEx/v8/Esophagus_Gastroesophageal_Junction:GTEx/v8/Esophagus_Mucosa:GTEx/v8/Esophagus_Muscularis:GTEx/v8/Heart_Left_Ventricle:GTEx/v8/Lung:GTEx/v8/Muscle_Skeletal:GTEx/v8/Nerve_Tibial:GTEx/v8/Pancreas:GTEx/v8/Prostate:GTEx/v8/Skin_Not_Sun_Exposed_Suprapubic:GTEx/v8/Skin_Sun_Exposed_Lower_leg:GTEx/v8/Small_Intestine_Terminal_Ileum:GTEx/v8/Spleen:GTEx/v8/Testis:GTEx/v8/Thyroid	NA	Promoter_anchored_loops:Adult_Cortex:Fetal_Cortex:GM12878:IMR90:Mesenchymal_Stem_Cell	1.93253e-06	rs11669442	38
ENSG00000104941	81492	RSPH6A	19	46298968	46318577	-1	protein_coding	Yes	Yes	Yes	2.54884e-08	NA	96	14.08	149	5.11234e-14	7.97802e-10	GTEx/v8/Testis	NA	GM12878:IMR90:Mesenchymal_Stem_Cell	5.12001e-06	rs11669442	38
ENSG00000125755	8189	SYMPK	19	46318668	46366548	-1	protein_coding	Yes	Yes	Yes	0.997278	-0.38464	202	16.25	321	0	0	EyeGEx:eQTLcatalogue/BLUEPRINT_ge_monocyte:eQTLcatalogue/BrainSeq_ge_brain:eQTLcatalogue/CEDAR_ileum:eQTLcatalogue/CEDAR_neutrophil_CD15:eQTLcatalogue/CEDAR_T-cell_CD4:eQTLcatalogue/CEDAR_T-cell_CD8:eQTLcatalogue/Fairfax_2014_IFN24:eQTLcatalogue/Fairfax_2014_LPS24:eQTLcatalogue/GENCORD_ge_LCL:eQTLcatalogue/GEUVADIS_ge_LCL:eQTLcatalogue/HipSci_ge_iPSC:eQTLcatalogue/Kasela_2017_T-cell_CD4:eQTLcatalogue/Lepik_2017_ge_blood:eQTLcatalogue/Nedelec_2016_ge_macrophage_naive:eQTLcatalogue/Nedelec_2016_ge_macrophage_Salmonella:eQTLcatalogue/Quach_2016_ge_monocyte_LPS:eQTLcatalogue/Quach_2016_ge_monocyte_naive:eQTLcatalogue/TwinsUK_ge_fat:eQTLcatalogue/TwinsUK_ge_LCL:eQTLcatalogue/TwinsUK_ge_skin:PsychENCODE_eQTLs:eQTLGen_cis_eQTLs:BIOSQTL/BIOS_eQTL_geneLevel:xQTLServer_eQTLs:CMC_SVA_cis:GTEx/v8/Adipose_Subcutaneous:GTEx/v8/Adipose_Visceral_Omentum:GTEx/v8/Whole_Blood:GTEx/v8/Artery_Aorta:GTEx/v8/Artery_Tibial:GTEx/v8/Brain_Caudate_basal_ganglia:GTEx/v8/Brain_Cerebellum:GTEx/v8/Brain_Cortex:GTEx/v8/Brain_Frontal_Cortex_BA9:GTEx/v8/Brain_Nucleus_accumbens_basal_ganglia:GTEx/v8/Brain_Putamen_basal_ganglia:GTEx/v8/Breast_Mammary_Tissue:GTEx/v8/Colon_Transverse:GTEx/v8/Esophagus_Mucosa:GTEx/v8/Esophagus_Muscularis:GTEx/v8/Heart_Atrial_Appendage:GTEx/v8/Heart_Left_Ventricle:GTEx/v8/Liver:GTEx/v8/Lung:GTEx/v8/Muscle_Skeletal:GTEx/v8/Nerve_Tibial:GTEx/v8/Pancreas:GTEx/v8/Pituitary:GTEx/v8/Cells_Cultured_fibroblasts:GTEx/v8/Skin_Not_Sun_Exposed_Suprapubic:GTEx/v8/Skin_Sun_Exposed_Lower_leg:GTEx/v8/Stomach:GTEx/v8/Testis:GTEx/v8/Thyroid	NA	Adult_Cortex:Fetal_Cortex:IMR90	1.93253e-06	rs11669442	38
ENSG00000170608	3171	FOXA3	19	46367247	46377055	1	protein_coding	Yes	Yes	Yes	0.39551	-0.452954	64	18.49	171	2.44182e-08	0.000122091	eQTLcatalogue/CEDAR_transverse_colon:eQTLcatalogue/GENCORD_ge_LCL:eQTLcatalogue/TwinsUK_ge_LCL:GTEx/v8/Minor_Salivary_Gland:GTEx/v8/Skin_Sun_Exposed_Lower_leg	NA	Adult_Cortex:Fetal_Cortex:IMR90	1.93253e-06	rs11669442	38
ENSG00000170604	26145	IRF2BP1	19	46386866	46389376	-1	protein_coding	Yes	Yes	Yes	0.97443	NA	38	18.49	45	9.15818e-13	0	PsychENCODE_eQTLs:eQTLGen_cis_eQTLs:BIOSQTL/BIOS_eQTL_geneLevel:GTEx/v8/Whole_Blood:GTEx/v8/Esophagus_Mucosa:GTEx/v8/Cells_Cultured_fibroblasts:GTEx/v8/Skin_Not_Sun_Exposed_Suprapubic:GTEx/v8/Stomach:GTEx/v8/Thyroid	NA	Adult_Cortex:Fetal_Cortex:IMR90	5.9436e-06	rs11669442	38
ENSG00000176182	339344	MYPOP	19	46393278	46405862	-1	protein_coding	Yes	Yes	Yes	0.810391	-0.668695	54	18.49	225	1.5158e-38	0	EyeGEx:eQTLGen_cis_eQTLs:BIOSQTL/BIOS_eQTL_geneLevel	NA	Adult_Cortex:Fetal_Cortex:IMR90:Mesendoderm	5.9436e-06	rs11669442	38
ENSG00000188425	339345	NANOS2	19	46416475	46418036	-1	protein_coding	Yes	Yes	Yes	0.575906	0.121128	16	10.43	69	0.00067704	0.0491469	BRAINEAC/CRBL	NA	Adult_Cortex:Fetal_Cortex:IMR90:Mesendoderm	5.9436e-06	rs11669442	38
ENSG00000104983	729440	CCDC61	19	46498339	46524576	1	protein_coding	Yes	Yes	Yes	2.17088e-05	-0.410088	27	9.471	86	9.91303e-30	0	eQTLcatalogue/BLUEPRINT_ge_neutrophil:eQTLcatalogue/Fairfax_2014_LPS24:eQTLcatalogue/Lepik_2017_ge_blood:eQTLcatalogue/Quach_2016_ge_monocyte_naive:eQTLcatalogue/Quach_2016_ge_monocyte_Pam3CSK4:eQTLcatalogue/Quach_2016_ge_monocyte_R848:eQTLGen_cis_eQTLs:BIOSQTL/BIOS_eQTL_geneLevel:GTEx/v8/Adipose_Subcutaneous:GTEx/v8/Whole_Blood:GTEx/v8/Artery_Aorta:GTEx/v8/Esophagus_Muscularis:GTEx/v8/Heart_Atrial_Appendage:GTEx/v8/Muscle_Skeletal:GTEx/v8/Cells_Cultured_fibroblasts:GTEx/v8/Stomach:GTEx/v8/Thyroid	NA	Promoter_anchored_loops:Adult_Cortex:Fetal_Cortex	1.52892e-05	rs11669442	38
ENSG00000180758	80045	GPR157	1	9160364	9189229	-1	protein_coding	Yes	Yes	No	2.63492e-05	3.57297	71	23	133	1.37712e-21	0	eQTLcatalogue/BLUEPRINT_ge_neutrophil:eQTLcatalogue/TwinsUK_ge_skin:PsychENCODE_eQTLs:eQTLGen_cis_eQTLs:BIOSQTL/BIOS_eQTL_geneLevel:GTEx/v8/Adipose_Subcutaneous:GTEx/v8/Artery_Aorta:GTEx/v8/Artery_Tibial:GTEx/v8/Colon_Transverse:GTEx/v8/Esophagus_Mucosa:GTEx/v8/Heart_Atrial_Appendage:GTEx/v8/Heart_Left_Ventricle:GTEx/v8/Muscle_Skeletal:GTEx/v8/Nerve_Tibial:GTEx/v8/Pituitary:GTEx/v8/Cells_Cultured_fibroblasts:GTEx/v8/Skin_Not_Sun_Exposed_Suprapubic:GTEx/v8/Skin_Sun_Exposed_Lower_leg:GTEx/v8/Thyroid	NA	NA	5.47695e-07	rs2478868	1
ENSG00000112561	7942	TFEB	6	41651716	41703997	-1	protein_coding	Yes	Yes	No	0.968857	NA	1	2.216	1	3.5535e-07	3.75105e-10	GTEx/v8/Brain_Cerebellar_Hemisphere	NA	NA	NA	rs1886814	17
ENSG00000213413	79037	PVRIG	7	99815864	99819113	1	protein_coding	Yes	Yes	No	0.00100189	0.0835251	57	26	492	3.2717e-310	0	eQTLcatalogue/BrainSeq_ge_brain:eQTLcatalogue/GENCORD_ge_LCL:eQTLcatalogue/Quach_2016_ge_monocyte_naive:PsychENCODE_eQTLs:DICE/B_cell_naive:DICE/T_CD4_TH1:eQTLGen_cis_eQTLs:BIOSQTL/BIOS_eQTL_geneLevel:GTEx/v8/Adipose_Subcutaneous:GTEx/v8/Brain_Amygdala:GTEx/v8/Brain_Anterior_cingulate_cortex_BA24:GTEx/v8/Brain_Caudate_basal_ganglia:GTEx/v8/Brain_Cerebellar_Hemisphere:GTEx/v8/Brain_Cerebellum:GTEx/v8/Brain_Cortex:GTEx/v8/Brain_Frontal_Cortex_BA9:GTEx/v8/Brain_Hippocampus:GTEx/v8/Brain_Hypothalamus:GTEx/v8/Brain_Nucleus_accumbens_basal_ganglia:GTEx/v8/Brain_Putamen_basal_ganglia:GTEx/v8/Brain_Spinal_cord_cervical_c-1:GTEx/v8/Brain_Substantia_nigra:GTEx/v8/Colon_Sigmoid:GTEx/v8/Esophagus_Gastroesophageal_Junction:GTEx/v8/Heart_Left_Ventricle:GTEx/v8/Muscle_Skeletal:GTEx/v8/Nerve_Tibial:GTEx/v8/Cells_Cultured_fibroblasts:GTEx/v8/Skin_Not_Sun_Exposed_Suprapubic:GTEx/v8/Skin_Sun_Exposed_Lower_leg:GTEx/v8/Testis:GTEx/v8/Thyroid	NA	NA	1.51235e-10	rs2897075	19
ENSG00000076685	22978	NT5C2	10	104845940	104953056	-1	protein_coding	Yes	Yes	No	0.0521979	0.0483286	1	5.756	4	1.1331e-06	0.00342466	eQTLGen_cis_eQTLs:CMC_SVA_cis:GTEx/v8/Esophagus_Mucosa	NA	NA	4.76719e-05	rs7905046	26
ENSG00000177030	10522	DEAF1	11	644233	706715	-1	protein_coding	Yes	Yes	No	0.000193157	NA	3	1.312	134	1.1331e-36	0	eQTLcatalogue/BLUEPRINT_ge_T-cell:eQTLcatalogue/Lepik_2017_ge_blood:eQTLcatalogue/TwinsUK_ge_LCL:DICE/T_CD4_TFH:eQTLGen_cis_eQTLs:BIOSQTL/BIOS_eQTL_geneLevel:GTEx/v8/Whole_Blood:GTEx/v8/Artery_Aorta:GTEx/v8/Esophagus_Muscularis:GTEx/v8/Thyroid	NA	NA	1.91169e-05	rs149883855;rs28636471	27
ENSG00000137825	3706	ITPKA	15	41785591	41795747	1	protein_coding	Yes	Yes	No	0.821022	NA	1	1.457	3	2.1244e-09	2.96538e-27	eQTLGen_cis_eQTLs:GTEx/v8/Lung:GTEx/v8/Stomach	NA	NA	9.3297e-05	rs12440468	29
ENSG00000103932	26015	RPAP1	15	41809374	41836467	-1	protein_coding	Yes	Yes	No	5.01588e-15	0.274189	1	23.4	157	1.0445e-140	0	EyeGEx:eQTLcatalogue/BLUEPRINT_ge_monocyte:eQTLcatalogue/BrainSeq_ge_brain:eQTLcatalogue/Fairfax_2014_IFN24:eQTLcatalogue/Fairfax_2014_LPS24:eQTLcatalogue/Fairfax_2014_LPS2:eQTLcatalogue/Fairfax_2014_naive:eQTLcatalogue/GENCORD_ge_LCL:eQTLcatalogue/GEUVADIS_ge_LCL:eQTLcatalogue/HipSci_ge_iPSC:eQTLcatalogue/Lepik_2017_ge_blood:eQTLcatalogue/Quach_2016_ge_monocyte_LPS:eQTLcatalogue/TwinsUK_ge_fat:eQTLcatalogue/TwinsUK_ge_LCL:PsychENCODE_eQTLs:eQTLGen_cis_eQTLs:BIOSQTL/BIOS_eQTL_geneLevel:xQTLServer_eQTLs:GTEx/v8/Adipose_Subcutaneous:GTEx/v8/Adipose_Visceral_Omentum:GTEx/v8/Adrenal_Gland:GTEx/v8/Whole_Blood:GTEx/v8/Artery_Aorta:GTEx/v8/Artery_Tibial:GTEx/v8/Brain_Caudate_basal_ganglia:GTEx/v8/Brain_Cerebellar_Hemisphere:GTEx/v8/Brain_Cerebellum:GTEx/v8/Brain_Cortex:GTEx/v8/Brain_Frontal_Cortex_BA9:GTEx/v8/Brain_Nucleus_accumbens_basal_ganglia:GTEx/v8/Brain_Putamen_basal_ganglia:GTEx/v8/Breast_Mammary_Tissue:GTEx/v8/Colon_Sigmoid:GTEx/v8/Colon_Transverse:GTEx/v8/Esophagus_Gastroesophageal_Junction:GTEx/v8/Esophagus_Mucosa:GTEx/v8/Esophagus_Muscularis:GTEx/v8/Heart_Atrial_Appendage:GTEx/v8/Heart_Left_Ventricle:GTEx/v8/Lung:GTEx/v8/Muscle_Skeletal:GTEx/v8/Nerve_Tibial:GTEx/v8/Pancreas:GTEx/v8/Pituitary:GTEx/v8/Cells_Cultured_fibroblasts:GTEx/v8/Skin_Not_Sun_Exposed_Suprapubic:GTEx/v8/Skin_Sun_Exposed_Lower_leg:GTEx/v8/Spleen:GTEx/v8/Testis:GTEx/v8/Thyroid	NA	NA	4.39978e-06	rs12440468;rs11630850	29
ENSG00000158545	124245	ZC3H18	16	88636789	88698374	1	protein_coding	Yes	Yes	No	0.99952	NA	6	7.175	2	NA	0.049	CMC_SVA_cis	NA	NA	5.1619e-05	rs7197788;rs117169628	32
ENSG00000185829	51326	ARL17A	17	44594068	44657088	-1	protein_coding	Yes	Yes	No	NA	-2.38258	41	19.03	4474	7.53705e-150	0	EyeGEx:eQTLcatalogue/Alasoo_2018_ge_macrophage_naive:eQTLcatalogue/BLUEPRINT_ge_monocyte:eQTLcatalogue/BLUEPRINT_ge_neutrophil:eQTLcatalogue/BLUEPRINT_ge_T-cell:eQTLcatalogue/BrainSeq_ge_brain:eQTLcatalogue/CEDAR_B-cell_CD19:eQTLcatalogue/CEDAR_ileum:eQTLcatalogue/CEDAR_monocyte_CD14:eQTLcatalogue/CEDAR_neutrophil_CD15:eQTLcatalogue/CEDAR_rectum:eQTLcatalogue/CEDAR_T-cell_CD4:eQTLcatalogue/CEDAR_T-cell_CD8:eQTLcatalogue/CEDAR_transverse_colon:eQTLcatalogue/Fairfax_2012_B-cell_CD19:eQTLcatalogue/Fairfax_2014_IFN24:eQTLcatalogue/Fairfax_2014_LPS24:eQTLcatalogue/Fairfax_2014_LPS2:eQTLcatalogue/Fairfax_2014_naive:eQTLcatalogue/GENCORD_ge_LCL:eQTLcatalogue/GENCORD_ge_T-cell:eQTLcatalogue/GEUVADIS_ge_LCL:eQTLcatalogue/HipSci_ge_iPSC:eQTLcatalogue/Kasela_2017_T-cell_CD4:eQTLcatalogue/Kasela_2017_T-cell_CD8:eQTLcatalogue/Naranbhai_2015_neutrophil_CD16:eQTLcatalogue/Quach_2016_ge_monocyte_naive:eQTLcatalogue/Schwartzentruber_2018_ge_sensory_neuron:eQTLcatalogue/TwinsUK_ge_blood:eQTLcatalogue/TwinsUK_ge_LCL:eQTLcatalogue/TwinsUK_ge_skin:eQTLcatalogue/van_de_Bunt_2015_ge_pancreatic_islet:PsychENCODE_eQTLs:DICE/B_cell_naive:DICE/T_CD4_naive:DICE/T_CD4_naive_activated:DICE/T_CD8_naive:DICE/T_CD8_naive_activated:DICE/Monocyte_classical:DICE/Monocyte_non_classical:DICE/NK:DICE/T_CD4_TFH:DICE/T_CD4_TH1:DICE/T_CD4_TH17:DICE/T_CD4_TH1_17:DICE/T_CD4_TH2:DICE/T_CD4_memory_TREG:DICE/T_CD4_naive_TREG:eQTLGen_cis_eQTLs:BIOSQTL/BIOS_eQTL_geneLevel:CMC_SVA_cis:CMC_SVA_trans:CMC_NoSVA_cis:CMC_NoSVA_trans:BRAINEAC/CRBL:BRAINEAC/SNIG:BRAINEAC/THAL:BRAINEAC/WHMT:GTEx/v8/Adipose_Subcutaneous:GTEx/v8/Adipose_Visceral_Omentum:GTEx/v8/Adrenal_Gland:GTEx/v8/Cells_EBV-transformed_lymphocytes:GTEx/v8/Whole_Blood:GTEx/v8/Artery_Aorta:GTEx/v8/Artery_Coronary:GTEx/v8/Artery_Tibial:GTEx/v8/Brain_Amygdala:GTEx/v8/Brain_Anterior_cingulate_cortex_BA24:GTEx/v8/Brain_Caudate_basal_ganglia:GTEx/v8/Brain_Cerebellar_Hemisphere:GTEx/v8/Brain_Cerebellum:GTEx/v8/Brain_Cortex:GTEx/v8/Brain_Frontal_Cortex_BA9:GTEx/v8/Brain_Hippocampus:GTEx/v8/Brain_Hypothalamus:GTEx/v8/Brain_Nucleus_accumbens_basal_ganglia:GTEx/v8/Brain_Putamen_basal_ganglia:GTEx/v8/Breast_Mammary_Tissue:GTEx/v8/Colon_Sigmoid:GTEx/v8/Colon_Transverse:GTEx/v8/Esophagus_Gastroesophageal_Junction:GTEx/v8/Esophagus_Mucosa:GTEx/v8/Esophagus_Muscularis:GTEx/v8/Heart_Atrial_Appendage:GTEx/v8/Heart_Left_Ventricle:GTEx/v8/Kidney_Cortex:GTEx/v8/Liver:GTEx/v8/Lung:GTEx/v8/Muscle_Skeletal:GTEx/v8/Nerve_Tibial:GTEx/v8/Ovary:GTEx/v8/Pancreas:GTEx/v8/Pituitary:GTEx/v8/Prostate:GTEx/v8/Minor_Salivary_Gland:GTEx/v8/Cells_Cultured_fibroblasts:GTEx/v8/Skin_Not_Sun_Exposed_Suprapubic:GTEx/v8/Skin_Sun_Exposed_Lower_leg:GTEx/v8/Small_Intestine_Terminal_Ileum:GTEx/v8/Spleen:GTEx/v8/Stomach:GTEx/v8/Testis:GTEx/v8/Thyroid:GTEx/v8/Uterus:GTEx/v8/Vagina	NA	NA	2.21614e-15	rs7218319	35
ENSG00000073969	4905	NSF	17	44668035	44834830	1	protein_coding	Yes	Yes	No	0.713682	-0.566247	88	17.18	4076	5.4482e-138	0	EyeGEx:eQTLcatalogue/BLUEPRINT_ge_monocyte:eQTLcatalogue/BLUEPRINT_ge_neutrophil:eQTLcatalogue/BLUEPRINT_ge_T-cell:eQTLcatalogue/CEDAR_B-cell_CD19:eQTLcatalogue/CEDAR_monocyte_CD14:eQTLcatalogue/CEDAR_neutrophil_CD15:eQTLcatalogue/CEDAR_T-cell_CD4:eQTLcatalogue/CEDAR_T-cell_CD8:eQTLcatalogue/Fairfax_2012_B-cell_CD19:eQTLcatalogue/Fairfax_2014_IFN24:eQTLcatalogue/Fairfax_2014_LPS24:eQTLcatalogue/Fairfax_2014_LPS2:eQTLcatalogue/Fairfax_2014_naive:eQTLcatalogue/GENCORD_ge_fibroblast:eQTLcatalogue/GENCORD_ge_LCL:eQTLcatalogue/GENCORD_ge_T-cell:eQTLcatalogue/GEUVADIS_ge_LCL:eQTLcatalogue/HipSci_ge_iPSC:eQTLcatalogue/Kasela_2017_T-cell_CD4:eQTLcatalogue/Kasela_2017_T-cell_CD8:eQTLcatalogue/Nedelec_2016_ge_macrophage_Listeria:eQTLcatalogue/Nedelec_2016_ge_macrophage_Salmonella:eQTLcatalogue/Quach_2016_ge_monocyte_IAV:eQTLcatalogue/Quach_2016_ge_monocyte_LPS:eQTLcatalogue/Quach_2016_ge_monocyte_naive:eQTLcatalogue/Quach_2016_ge_monocyte_Pam3CSK4:eQTLcatalogue/Quach_2016_ge_monocyte_R848:eQTLcatalogue/TwinsUK_ge_LCL:PsychENCODE_eQTLs:DICE/T_CD4_TH1:DICE/T_CD4_TH1_17:eQTLGen_cis_eQTLs:BIOSQTL/BIOS_eQTL_geneLevel:CMC_SVA_cis:GTEx/v8/Adipose_Subcutaneous:GTEx/v8/Adipose_Visceral_Omentum:GTEx/v8/Cells_EBV-transformed_lymphocytes:GTEx/v8/Whole_Blood:GTEx/v8/Artery_Aorta:GTEx/v8/Artery_Tibial:GTEx/v8/Brain_Cerebellar_Hemisphere:GTEx/v8/Brain_Cerebellum:GTEx/v8/Brain_Cortex:GTEx/v8/Brain_Frontal_Cortex_BA9:GTEx/v8/Brain_Nucleus_accumbens_basal_ganglia:GTEx/v8/Brain_Putamen_basal_ganglia:GTEx/v8/Breast_Mammary_Tissue:GTEx/v8/Colon_Sigmoid:GTEx/v8/Colon_Transverse:GTEx/v8/Esophagus_Gastroesophageal_Junction:GTEx/v8/Esophagus_Mucosa:GTEx/v8/Esophagus_Muscularis:GTEx/v8/Heart_Atrial_Appendage:GTEx/v8/Heart_Left_Ventricle:GTEx/v8/Liver:GTEx/v8/Muscle_Skeletal:GTEx/v8/Nerve_Tibial:GTEx/v8/Ovary:GTEx/v8/Pancreas:GTEx/v8/Prostate:GTEx/v8/Cells_Cultured_fibroblasts:GTEx/v8/Skin_Not_Sun_Exposed_Suprapubic:GTEx/v8/Skin_Sun_Exposed_Lower_leg:GTEx/v8/Testis:GTEx/v8/Thyroid	NA	NA	2.21614e-15	rs7218319	35
ENSG00000214456	440503	PLIN5	19	4522543	4535236	-1	protein_coding	Yes	Yes	No	1.32368e-07	0.0766683	2	11.91	5	2.36709e-05	0.049	DICE/T_CD8_naive_activated	NA	NA	7.40141e-05	rs112041181;rs10421782	37
ENSG00000171236	116844	LRG1	19	4536421	4540486	-1	protein_coding	Yes	Yes	No	3.4235e-05	-0.378477	2	11.91	5	2.65695e-10	1.32847e-06	eQTLcatalogue/CEDAR_ileum:DICE/T_CD4_naive	NA	NA	4.88709e-05	rs112041181;rs732631;rs8100468	37
ENSG00000117069	81849	ST6GALNAC5	1	77333126	77531396	1	protein_coding	Yes	No	Yes	0.852521	-0.154308	2	3.165	0	NA	NA	NA	NA	Fetal_Cortex:Aorta:Left_Ventricle:Liver:Right_Ventricle:IMR90:Mesenchymal_Stem_Cell:Mesendoderm:Neural_Progenitor_Cell:Trophoblast-like_Cell:hESC	7.21648e-07	rs35535570;rs12406019:rs12406019;rs35535570:rs35535570	2
ENSG00000203811	126961	HIST2H3C	1	149811110	149812765	-1	protein_coding	Yes	No	Yes	NA	-1.50971	1	0.554	0	NA	NA	NA	NA	Promoter_anchored_loops:Fetal_Cortex	9.61035e-05	rs149026128	3
ENSG00000183558	8337	HIST2H2AA3	1	149813505	149814478	-1	protein_coding	Yes	No	Yes	NA	NA	1	0.554	0	NA	NA	NA	NA	Promoter_anchored_loops:Fetal_Cortex	9.61035e-05	rs149026128	3
ENSG00000203812	8337	HIST2H2AA4	1	149822643	149823191	1	protein_coding	Yes	No	Yes	NA	-0.503104	1	0.554	0	NA	NA	NA	NA	Promoter_anchored_loops:Adult_Cortex	9.27567e-05	rs149026128	3
ENSG00000182217	554313	HIST2H4B	1	149825607	149832714	-1	protein_coding	Yes	No	Yes	NA	-1.45211	1	0.554	0	NA	NA	NA	NA	Promoter_anchored_loops	9.61035e-05	rs149026128	3
ENSG00000184678	8349	HIST2H2BE	1	149856010	149858232	-1	protein_coding	Yes	No	Yes	0.487683	-0.733438	1	4.575	0	NA	NA	NA	NA	Promoter_anchored_loops:Left_Ventricle:Liver:GM12878:IMR90:Mesenchymal_Stem_Cell:Mesendoderm:Trophoblast-like_Cell:hESC	9.24734e-05	rs149026128	3
ENSG00000184260	8338	HIST2H2AC	1	149858525	149858961	1	protein_coding	Yes	No	Yes	0.20967	-0.0299682	1	4.575	0	NA	NA	NA	NA	Promoter_anchored_loops:Left_Ventricle:Liver:GM12878:IMR90:Mesenchymal_Stem_Cell:Mesendoderm:Trophoblast-like_Cell:hESC	9.24734e-05	rs149026128	3
ENSG00000184270	317772	HIST2H2AB	1	149859019	149859466	-1	protein_coding	Yes	No	Yes	0.216215	-0.216624	1	4.575	0	NA	NA	NA	NA	Promoter_anchored_loops:EP_correlation_cell_type_oneway:Left_Ventricle:Liver:GM12878:IMR90:Mesenchymal_Stem_Cell:Mesendoderm:Trophoblast-like_Cell:hESC	7.79344e-05	rs149026128	3
ENSG00000143368	10262	SF3B4	1	149895209	149900236	-1	protein_coding	Yes	No	Yes	0.918007	-0.0547172	1	12.38	0	NA	NA	NA	NA	Promoter_anchored_loops:EP_correlation_cell_type_oneway:Adult_Cortex:Fetal_Cortex:GM12878:IMR90:Mesenchymal_Stem_Cell:hESC	3.45627e-05	rs149026128	3
ENSG00000163113	56957	OTUD7B	1	149909705	149982625	-1	protein_coding	Yes	No	Yes	0.100123	-0.834943	3	14.26	0	NA	NA	NA	NA	Promoter_anchored_loops:Adult_Cortex:Fetal_Cortex:Aorta:Dorsolateral_Prefrontal_Cortex:Left_Ventricle:Liver:GM12878:IMR90:Mesenchymal_Stem_Cell:Mesendoderm:Trophoblast-like_Cell:hESC	7.47164e-05	rs149026128	3
ENSG00000232671	100507670	LOC100507670	1	151252500	151254405	-1	protein_coding	Yes	No	Yes	NA	NA	11	16.28	0	NA	NA	NA	NA	Promoter_anchored_loops:Mesenchymal_Stem_Cell	5.75599e-05	rs149026128	3
ENSG00000273088	NA	NA	1	155141885	155159748	-1	protein_coding	Yes	No	Yes	NA	NA	45	14.84	0	NA	NA	NA	NA	EP_links_oneway:Promoter_anchored_loops:Fetal_Cortex	1.95256e-06	rs11264341	4
ENSG00000132680	22889	KIAA0907	1	155882834	155904191	-1	protein_coding	Yes	No	Yes	0.997114	-0.510403	5	11.01	0	NA	NA	NA	NA	Promoter_anchored_loops:Left_Ventricle:IMR90:Mesenchymal_Stem_Cell	3.69208e-05	rs11264341	4
ENSG00000173080	339403	RXFP4	1	155911480	155912625	1	protein_coding	Yes	No	Yes	0.00549582	-0.164025	1	2.797	0	NA	NA	NA	NA	Adult_Cortex:Fetal_Cortex:Left_Ventricle:IMR90:Mesenchymal_Stem_Cell	3.69208e-05	rs11264341	4
ENSG00000270757	100529241	HSPE1-MOB4	2	198365137	198415450	1	protein_coding	Yes	No	Yes	0.889798	NA	87	21.2	0	NA	NA	NA	NA	Promoter_anchored_loops:Adult_Cortex:Fetal_Cortex:Liver:GM12878:IMR90:Mesenchymal_Stem_Cell:Mesendoderm:hESC	8.84974e-06	rs11899288	7
ENSG00000173769	375337	TOPAZ1	3	44283378	44373590	1	protein_coding	Yes	No	Yes	NA	-0.376317	21	13.13	0	NA	NA	NA	NA	Left_Ventricle:IMR90:Mesenchymal_Stem_Cell:Mesendoderm:Trophoblast-like_Cell:hESC	1.48524e-06	rs74341405	8
ENSG00000273303	NA	NA	3	44607051	44635665	1	protein_coding	Yes	No	Yes	NA	NA	14	9.493	0	NA	NA	NA	NA	Adult_Cortex:Fetal_Cortex:Left_Ventricle:GM12878:IMR90:Mesenchymal_Stem_Cell:Mesendoderm:Trophoblast-like_Cell:hESC	1.48524e-06	rs74341405	8
ENSG00000164363	348932	SLC6A18	5	1225470	1246304	1	protein_coding	Yes	No	Yes	1.67092e-22	0.427869	81	26	0	NA	NA	NA	NA	Promoter_anchored_loops:IMR90	6.787e-06	rs2075785;rs2075785:rs6554754:rs6554754	11
ENSG00000196747	8329	HIST1H2AI	6	27775899	27776429	1	protein_coding	Yes	No	Yes	0.581587	-0.0583265	44	16.23	0	NA	NA	NA	NA	Promoter_anchored_loops:Adult_Cortex:Fetal_Cortex:Aorta:Left_Ventricle:Liver:Right_Ventricle:Spleen:GM12878:IMR90:Mesenchymal_Stem_Cell:Mesendoderm:Neural_Progenitor_Cell:Trophoblast-like_Cell:hESC	9.12911e-06	rs149878	15
ENSG00000182611	8331	HIST1H2AJ	6	27782112	27782607	-1	protein_coding	Yes	No	Yes	0.191198	0.615054	38	16.23	0	NA	NA	NA	NA	Promoter_anchored_loops:Fetal_Cortex:Aorta:Left_Ventricle:Liver:Right_Ventricle:Spleen:GM12878:IMR90:Mesenchymal_Stem_Cell:Mesendoderm:Neural_Progenitor_Cell:Trophoblast-like_Cell:hESC	9.12911e-06	rs149878	15
ENSG00000233224	8336	HIST1H2AM	6	27860477	27860963	-1	protein_coding	Yes	No	Yes	0.000856482	-0.225135	47	21.5	0	NA	NA	NA	NA	EP_links_oneway:Promoter_anchored_loops:Adult_Cortex:Fetal_Cortex:Aorta:Bladder:Left_Ventricle:Liver:Right_Ventricle:Spleen:GM12878:IMR90:Mesenchymal_Stem_Cell:Mesendoderm:Neural_Progenitor_Cell:Trophoblast-like_Cell:hESC	1.11983e-05	rs149878	15
ENSG00000198704	257202	GPX6	6	28471073	28495992	-1	protein_coding	Yes	No	Yes	3.13758e-05	0.718703	56	24	0	NA	NA	NA	NA	Fetal_Cortex:Aorta:Left_Ventricle:Liver:Pancreas:Spleen:GM12878:IMR90:Mesenchymal_Stem_Cell:Mesendoderm:Neural_Progenitor_Cell:Trophoblast-like_Cell:hESC	1.11983e-05	rs149878	15
ENSG00000112559	4188	MDFI	6	41604620	41621984	1	protein_coding	Yes	No	Yes	0.144419	NA	4	12.61	0	NA	NA	NA	NA	Promoter_anchored_loops:Fetal_Cortex:IMR90:Mesenchymal_Stem_Cell	9.54495e-05	rs1886814	17
ENSG00000112576	896	CCND3	6	41902671	42018095	-1	protein_coding	Yes	No	Yes	0.946445	-0.503494	1	0.204	0	NA	NA	NA	NA	Adult_Cortex:Fetal_Cortex:IMR90	9.77663e-05	rs1886814	17
ENSG00000188112	647024	C6orf132	6	42068856	42110357	-1	protein_coding	Yes	No	Yes	NA	-0.471395	1	7.982	0	NA	NA	NA	NA	IMR90	9.77663e-05	rs1886814	17
ENSG00000214314	NA	NA	7	99040552	99040747	1	protein_coding	Yes	No	Yes	NA	NA	5	13.36	0	NA	NA	NA	NA	Promoter_anchored_loops:Adult_Cortex:Fetal_Cortex:Left_Ventricle:Liver:Spleen:GM12878:IMR90:Mesenchymal_Stem_Cell:Mesendoderm:Trophoblast-like_Cell:hESC	1.51235e-10	rs2897075	19
ENSG00000272647	NA	NA	7	99156291	99205433	1	protein_coding	Yes	No	Yes	NA	NA	3	7.011	0	NA	NA	NA	NA	Promoter_anchored_loops:Adult_Cortex:Fetal_Cortex:Liver:GM12878:IMR90:Mesenchymal_Stem_Cell:Mesendoderm:Trophoblast-like_Cell:hESC	1.51235e-10	rs2897075	19
ENSG00000138172	51063	CALHM2	10	105206543	105212660	-1	protein_coding	Yes	No	Yes	5.29268e-07	-0.689941	1	2.759	0	NA	NA	NA	NA	Adult_Cortex:Fetal_Cortex	3.02756e-05	rs7905046	26
ENSG00000185933	255022	CALHM1	10	105213144	105218645	-1	protein_coding	Yes	No	Yes	9.35702e-05	0.209561	1	2.759	0	NA	NA	NA	NA	Adult_Cortex:Fetal_Cortex	3.02756e-05	rs7905046	26
ENSG00000197595	400165	C13orf35	13	113301358	113338811	1	protein_coding	Yes	No	Yes	0.00244696	-0.0923781	4	4.832	0	NA	NA	NA	NA	Promoter_anchored_loops:Spleen:IMR90:Mesenchymal_Stem_Cell:hESC	1.66629e-11	rs12585036	28
ENSG00000104142	57617	VPS18	15	41186628	41196173	1	protein_coding	Yes	No	Yes	0.939243	-1.00391	1	0.079	0	NA	NA	NA	NA	Adult_Cortex:Fetal_Cortex:IMR90:Mesenchymal_Stem_Cell	4.39978e-06	rs12440468;rs11630850:rs12440468	29
ENSG00000259511	100505679	UBE2Q2L	15	84841242	84850986	1	protein_coding	Yes	No	Yes	NA	NA	1	1.943	0	NA	NA	NA	NA	Promoter_anchored_loops	NA	rs8035975	30
ENSG00000156222	9154	SLC28A1	15	85427885	85518876	1	protein_coding	Yes	No	Yes	6.34799e-07	-0.0357764	13	15.1	0	NA	NA	NA	NA	Promoter_anchored_loops	1.66264e-05	rs8035975	30
ENSG00000124391	27189	IL17C	16	88704999	88706881	1	protein_coding	Yes	No	Yes	0.000566477	-0.60476	5	7.175	0	NA	NA	NA	NA	Adult_Cortex:Fetal_Cortex:IMR90:Mesenchymal_Stem_Cell:Mesendoderm:hESC	3.86522e-06	rs7197788;rs7197788:rs7197788;rs117169628:rs117169628	32
ENSG00000167508	4597	MVD	16	88718343	88729569	-1	protein_coding	Yes	No	Yes	2.16344e-12	1.3349	1	1.55	0	NA	NA	NA	NA	Promoter_anchored_loops:GM12878:IMR90:Mesenchymal_Stem_Cell:Mesendoderm:Trophoblast-like_Cell:hESC	2.01558e-06	rs7197788;rs117169628:rs117169628:rs7197788	32
ENSG00000068137	79990	PLEKHH3	17	40819932	40829048	-1	protein_coding	Yes	No	Yes	0.00376066	NA	1	16.86	0	NA	NA	NA	NA	Promoter_anchored_loops:Aorta:Left_Ventricle:Liver:Lung:Pancreas:Spleen:GM12878:IMR90:Mesenchymal_Stem_Cell:Mesendoderm:Trophoblast-like_Cell:hESC	8.31887e-05	rs799908	34
ENSG00000064300	4804	NGFR	17	47572655	47592379	1	protein_coding	Yes	No	Yes	0.238222	1.30126	1	9.736	0	NA	NA	NA	NA	GM12878:IMR90:Mesenchymal_Stem_Cell:Mesendoderm:Trophoblast-like_Cell:hESC	2.06293e-06	rs3848456	36
ENSG00000104967	4858	NOVA2	19	46436992	46476804	-1	protein_coding	Yes	No	Yes	NA	-1.75041	49	13.49	0	NA	NA	NA	NA	Promoter_anchored_loops:IMR90:Mesendoderm	6.23134e-05	rs11669442	38
ENSG00000183941	8370	HIST2H4A	1	149804221	149811339	1	protein_coding	Yes	No	No	NA	-1.45206	1	0.554	0	NA	NA	NA	NA	NA	9.61035e-05	rs149026128	3
ENSG00000183128	119395	CALHM3	10	105232561	105238997	-1	protein_coding	Yes	No	No	NA	-0.0520148	1	6.534	0	NA	NA	NA	NA	NA	8.83821e-05	rs7905046	26
ENSG00000128908	54617	INO80	15	41271078	41408552	-1	protein_coding	Yes	No	No	1	-0.521053	2	9.288	0	NA	NA	NA	NA	NA	NA	rs12440468	29
ENSG00000131482	2538	G6PC	17	41052814	41065386	1	protein_coding	Yes	No	No	0.00181136	-0.0289829	3	4.045	0	NA	NA	NA	NA	NA	9.87209e-05	rs799908	34
ENSG00000159224	2695	GIP	17	47035916	47045958	-1	protein_coding	Yes	No	No	0.162839	0.403028	1	6.08	0	NA	NA	NA	NA	NA	9.81414e-05	rs3848456	36
ENSG00000167080	124872	B4GALNT2	17	47209822	47247351	1	protein_coding	Yes	No	No	9.64033e-07	-0.518247	1	9.169	0	NA	NA	NA	NA	NA	9.89391e-05	rs3848456	36
ENSG00000267385	NA	NA	19	4528439	4540079	-1	protein_coding	Yes	No	No	NA	NA	2	11.91	0	NA	NA	NA	NA	NA	8.8195e-05	rs112041181	37
ENSG00000131686	765	CA6	1	9005926	9035151	1	protein_coding	No	Yes	Yes	0.00802362	0.488276	0	0	5	6.9309e-06	0.0197691	eQTLGen_cis_eQTLs:BIOSQTL/BIOS_eQTL_geneLevel	NA	Adult_Cortex:IMR90:Mesenchymal_Stem_Cell	5.47695e-07	rs2478868	1
ENSG00000049239	9563	H6PD	1	9294834	9331396	1	protein_coding	No	Yes	Yes	0.000111404	3.25103	0	0	139	1.9427e-42	0	eQTLcatalogue/Fairfax_2014_naive:PsychENCODE_eQTLs:eQTLGen_cis_eQTLs:BIOSQTL/BIOS_eQTL_geneLevel	NA	Adult_Cortex:GM12878:IMR90:Mesenchymal_Stem_Cell	5.47695e-07	rs2478868	1
ENSG00000171621	80176	SPSB1	1	9352939	9429591	1	protein_coding	No	Yes	Yes	0.709596	0.615743	0	0	82	9.5319e-12	0	eQTLGen_cis_eQTLs:BIOSQTL/BIOS_eQTL_geneLevel	NA	GM12878:IMR90	5.47695e-07	rs2478868	1
ENSG00000171608	5293	PIK3CD	1	9711790	9789172	1	protein_coding	No	Yes	Yes	0.999984	-0.320833	0	0	1	1.8267e-05	0.049	DICE/B_cell_naive	NA	Promoter_anchored_loops	1.78751e-05	rs2478868	1
ENSG00000137965	10561	IFI44	1	79115481	79129763	1	protein_coding	No	Yes	Yes	4.72292e-14	0.131013	0	0	30	6.47075e-07	7.4789e-06	EyeGEx:eQTLcatalogue/CEDAR_rectum:eQTLGen_trans_eQTLs:GTEx/v8/Muscle_Skeletal:GTEx/v8/Cells_Cultured_fibroblasts:GTEx/v8/Skin_Sun_Exposed_Lower_leg	NA	Adult_Cortex:Fetal_Cortex:Left_Ventricle:Liver:GM12878:IMR90:Mesenchymal_Stem_Cell:Mesendoderm:Neural_Progenitor_Cell:Trophoblast-like_Cell:hESC	1.62825e-13	rs12406019;rs35535570;rs7218319;rs12406019:rs12406019;rs35535570:rs35535570	2:35
ENSG00000162618	64123	ELTD1	1	79355449	79472403	-1	protein_coding	No	Yes	Yes	5.25882e-07	-0.806952	0	0	14	0.000106039	0.0497567	GTEx/v8/Thyroid	NA	Mesendoderm	8.87275e-06	rs12406019;rs12406019:rs12406019;rs35535570	2
ENSG00000178096	51027	BOLA1	1	149859440	149872351	1	protein_coding	No	Yes	Yes	0.634184	NA	0	0	10	3.59544e-05	0.0352102	GTEx/v8/Skin_Not_Sun_Exposed_Suprapubic:GTEx/v8/Stomach	NA	Promoter_anchored_loops:EP_correlation_cell_type_oneway:Left_Ventricle:Liver:GM12878:IMR90:Mesenchymal_Stem_Cell:Mesendoderm:Trophoblast-like_Cell:hESC	6.02644e-05	rs149026128	3
ENSG00000159164	9900	SV2A	1	149874870	149889434	-1	protein_coding	No	Yes	Yes	0.578983	-0.147003	0	0	11	5.24407e-06	1.52842e-40	PsychENCODE_eQTLs:GTEx/v8/Artery_Coronary:GTEx/v8/Lung:GTEx/v8/Cells_Cultured_fibroblasts	NA	Promoter_anchored_loops:GM12878:IMR90:Mesenchymal_Stem_Cell:hESC	5.44554e-05	rs149026128	3
ENSG00000143367	7286	TUFT1	1	151512781	151556059	1	protein_coding	No	Yes	Yes	0.0180801	-0.311947	0	0	79	1.9109e-07	5.2425e-19	eQTLGen_cis_eQTLs:CMC_SVA_cis:CMC_NoSVA_cis:GTEx/v8/Artery_Aorta:GTEx/v8/Brain_Cerebellum:GTEx/v8/Cells_Cultured_fibroblasts	NA	Adult_Cortex:Fetal_Cortex:IMR90:Mesenchymal_Stem_Cell:Trophoblast-like_Cell	5.75599e-05	rs149026128	3
ENSG00000143376	81609	SNX27	1	151584541	151671567	1	protein_coding	No	Yes	Yes	0.999885	0.907633	0	0	81	1.0498e-10	0	eQTLGen_cis_eQTLs:GTEx/v8/Artery_Tibial:GTEx/v8/Cells_Cultured_fibroblasts	NA	GM12878:IMR90:Mesenchymal_Stem_Cell:Mesendoderm:Trophoblast-like_Cell:hESC	8.37715e-05	rs149026128	3
ENSG00000159409	11189	CELF3	1	151674880	151689290	-1	protein_coding	No	Yes	Yes	0.293143	0.16982	0	0	1	0.000648147	0.0408381	PsychENCODE_eQTLs	NA	Aorta:Left_Ventricle:Liver:Lung:Spleen:GM12878:IMR90:Mesenchymal_Stem_Cell:Mesendoderm:Trophoblast-like_Cell:hESC	4.55301e-05	rs149026128	3
ENSG00000178796	284485	RIIAD1	1	151682909	151702281	1	protein_coding	No	Yes	Yes	NA	NA	0	0	3	4.10954e-05	1.3076e-06	GTEx/v8/Brain_Nucleus_accumbens_basal_ganglia:GTEx/v8/Brain_Putamen_basal_ganglia	NA	Aorta:Left_Ventricle:Liver:Lung:Spleen:GM12878:IMR90:Mesenchymal_Stem_Cell:Mesendoderm:Trophoblast-like_Cell:hESC	4.55301e-05	rs149026128	3
ENSG00000143436	65005	MRPL9	1	151732119	151736040	-1	protein_coding	No	Yes	Yes	0.0513078	-0.632687	0	0	1	9.04937e-05	0.0246613	GTEx/v8/Brain_Cerebellar_Hemisphere	NA	Left_Ventricle:Liver:GM12878:IMR90:Mesenchymal_Stem_Cell:Mesendoderm:Trophoblast-like_Cell:hESC	4.80205e-05	rs149026128	3
ENSG00000143450	51686	OAZ3	1	151735445	151743808	1	protein_coding	No	Yes	Yes	9.17261e-05	0.1879	0	0	3	1.95852e-05	0.0422131	BRAINEAC/FCTX:BRAINEAC/aveALL	NA	Left_Ventricle:Liver:GM12878:IMR90:Mesenchymal_Stem_Cell:Mesendoderm:Trophoblast-like_Cell:hESC	4.80205e-05	rs149026128	3
ENSG00000182134	11022	TDRKH	1	151742583	151763892	-1	protein_coding	No	Yes	Yes	0.00696242	0.365423	0	0	71	3.0677e-21	0	eQTLGen_cis_eQTLs:GTEx/v8/Artery_Tibial:GTEx/v8/Prostate	NA	Promoter_anchored_loops:Left_Ventricle:Spleen:GM12878:IMR90:Mesenchymal_Stem_Cell:Mesendoderm:Trophoblast-like_Cell:hESC	7.71107e-05	rs149026128	3
ENSG00000213171	339398	LINGO4	1	151772740	151778630	-1	protein_coding	No	Yes	Yes	0.0028541	-0.0284219	0	0	35	4.5267e-13	0	eQTLGen_cis_eQTLs:GTEx/v8/Lung:GTEx/v8/Muscle_Skeletal:GTEx/v8/Skin_Sun_Exposed_Lower_leg	NA	Left_Ventricle:Spleen:GM12878:IMR90:Mesenchymal_Stem_Cell:Mesendoderm:Trophoblast-like_Cell:hESC	9.05992e-05	rs149026128	3
ENSG00000143365	6097	RORC	1	151778547	151804348	-1	protein_coding	No	Yes	Yes	0.997845	-0.558271	0	0	6	1.4341e-09	5.7659e-05	eQTLGen_trans_eQTLs	NA	Left_Ventricle:Liver:GM12878:IMR90:Mesenchymal_Stem_Cell:Mesendoderm:Trophoblast-like_Cell:hESC	3.007e-05	rs1881966;rs149026128	3:9
ENSG00000225556	100191040	C2CD4D	1	151810295	151813033	-1	protein_coding	No	Yes	Yes	NA	0.0955645	0	0	13	3.95699e-05	1.97117e-05	GTEx/v8/Artery_Tibial:GTEx/v8/Skin_Sun_Exposed_Lower_leg	NA	Adult_Cortex:Fetal_Cortex:Left_Ventricle:Liver:GM12878:IMR90:Mesenchymal_Stem_Cell:Mesendoderm:Trophoblast-like_Cell:hESC	4.80205e-05	rs149026128	3
ENSG00000196407	284486	THEM5	1	151819739	151826173	-1	protein_coding	No	Yes	Yes	5.98126e-07	-0.0327117	0	0	6	4.93428e-05	1.07654e-08	GTEx/v8/Nerve_Tibial	NA	Left_Ventricle:Liver:GM12878:IMR90:Mesenchymal_Stem_Cell:Mesendoderm:Trophoblast-like_Cell:hESC	9.08428e-05	rs149026128	3
ENSG00000159445	117145	THEM4	1	151846060	151882284	-1	protein_coding	No	Yes	Yes	0.000241348	0.73777	0	0	42	1.0293e-09	6.99973e-20	eQTLGen_cis_eQTLs:GTEx/v8/Adipose_Visceral_Omentum	NA	GM12878:IMR90:Mesenchymal_Stem_Cell	3.45627e-05	rs149026128	3
ENSG00000197747	6281	S100A10	1	151955391	151966866	-1	protein_coding	No	Yes	Yes	0.173245	-0.607634	0	0	1	0.000207303	2.18832e-05	GTEx/v8/Thyroid	NA	IMR90:Mesenchymal_Stem_Cell	9.47769e-05	rs149026128	3
ENSG00000143515	57198	ATP8B2	1	154298029	154323783	1	protein_coding	No	Yes	Yes	0.999565	-0.49303	0	0	1	NA	0.009	CMC_SVA_cis	NA	Promoter_anchored_loops	2.20385e-05	rs11264341	4
ENSG00000160716	1141	CHRNB2	1	154540257	154552502	1	protein_coding	No	Yes	Yes	0.720254	-0.351586	0	0	1	1.97149e-06	0.00985745	eQTLcatalogue/TwinsUK_ge_blood	NA	EP_links_oneway:Promoter_anchored_loops:Fetal_Cortex:Spleen:GM12878:IMR90:Mesenchymal_Stem_Cell:Mesendoderm:Trophoblast-like_Cell	1.95256e-06	rs11264341	4
ENSG00000143603	3782	KCNN3	1	154669931	154842756	-1	protein_coding	No	Yes	Yes	0.864941	-0.629505	0	0	83	1.39307e-06	6.12183e-18	PsychENCODE_eQTLs:CMC_SVA_cis:GTEx/v8/Adrenal_Gland:GTEx/v8/Brain_Hypothalamus:GTEx/v8/Esophagus_Mucosa:GTEx/v8/Lung:GTEx/v8/Nerve_Tibial	NA	Mesenchymal_Stem_Cell	3.69208e-05	rs11264341	4
ENSG00000163348	90780	PYGO2	1	154929502	154936329	-1	protein_coding	No	Yes	Yes	0.923104	-0.525258	0	0	59	8.24632e-07	0.00635244	GTEx/v8/Brain_Substantia_nigra:GTEx/v8/Skin_Not_Sun_Exposed_Suprapubic	NA	Adult_Cortex:Fetal_Cortex:IMR90	1.95256e-06	rs11264341	4
ENSG00000160691	6464	SHC1	1	154934774	154946871	-1	protein_coding	No	Yes	Yes	0.341635	-1.17573	0	0	13	1.3494e-15	0	eQTLGen_cis_eQTLs:BIOSQTL/BIOS_eQTL_geneLevel	NA	IMR90	4.31702e-05	rs11264341	4
ENSG00000160685	51043	ZBTB7B	1	154975127	154990998	1	protein_coding	No	Yes	Yes	0.837393	NA	0	0	7	3.99686e-06	1.64251e-12	eQTLcatalogue/BLUEPRINT_ge_neutrophil:eQTLGen_cis_eQTLs:GTEx/v8/Whole_Blood:GTEx/v8/Esophagus_Mucosa:GTEx/v8/Nerve_Tibial	NA	Promoter_anchored_loops:Spleen:GM12878:IMR90:Mesenchymal_Stem_Cell:Mesendoderm:Trophoblast-like_Cell	3.69208e-05	rs11264341	4
ENSG00000163354	127579	DCST2	1	154990996	155006257	-1	protein_coding	No	Yes	Yes	1.45882e-09	0.250201	0	0	50	2.05059e-12	0	EyeGEx:eQTLGen_cis_eQTLs:BIOSQTL/BIOS_eQTL_geneLevel:GTEx/v8/Adipose_Subcutaneous:GTEx/v8/Adipose_Visceral_Omentum:GTEx/v8/Artery_Aorta:GTEx/v8/Artery_Tibial:GTEx/v8/Brain_Cerebellar_Hemisphere:GTEx/v8/Brain_Cerebellum:GTEx/v8/Brain_Cortex:GTEx/v8/Brain_Frontal_Cortex_BA9:GTEx/v8/Brain_Nucleus_accumbens_basal_ganglia:GTEx/v8/Brain_Putamen_basal_ganglia:GTEx/v8/Colon_Sigmoid:GTEx/v8/Esophagus_Gastroesophageal_Junction:GTEx/v8/Esophagus_Muscularis:GTEx/v8/Heart_Atrial_Appendage:GTEx/v8/Heart_Left_Ventricle:GTEx/v8/Lung:GTEx/v8/Muscle_Skeletal:GTEx/v8/Nerve_Tibial:GTEx/v8/Pituitary:GTEx/v8/Skin_Sun_Exposed_Lower_leg:GTEx/v8/Thyroid	NA	Promoter_anchored_loops:IMR90	3.98117e-05	rs11264341	4
ENSG00000163479	6746	SSR2	1	155978839	155990750	-1	protein_coding	No	Yes	Yes	0.822109	-0.380458	0	0	25	7.84022e-07	1.86869e-05	eQTLcatalogue/Fairfax_2014_LPS24:eQTLcatalogue/Quach_2016_ge_monocyte_naive:CMC_SVA_cis:GTEx/v8/Brain_Caudate_basal_ganglia:GTEx/v8/Nerve_Tibial	NA	Promoter_anchored_loops:IMR90:Mesenchymal_Stem_Cell	4.22112e-05	rs11264341	4
ENSG00000160803	56893	UBQLN4	1	156005092	156023585	-1	protein_coding	No	Yes	Yes	0.997522	-0.671923	0	0	345	2.6434e-58	0	eQTLcatalogue/Alasoo_2018_ge_macrophage_IFNg_Salmonella:eQTLcatalogue/Nedelec_2016_ge_macrophage_Salmonella:PsychENCODE_eQTLs:eQTLGen_cis_eQTLs:GTEx/v8/Brain_Caudate_basal_ganglia:GTEx/v8/Brain_Cerebellar_Hemisphere:GTEx/v8/Brain_Hypothalamus:GTEx/v8/Esophagus_Mucosa:GTEx/v8/Nerve_Tibial:GTEx/v8/Cells_Cultured_fibroblasts:GTEx/v8/Skin_Not_Sun_Exposed_Suprapubic:GTEx/v8/Skin_Sun_Exposed_Lower_leg:GTEx/v8/Thyroid	NA	Promoter_anchored_loops:Adult_Cortex:IMR90:Mesenchymal_Stem_Cell	2.91779e-05	rs11264341	4
ENSG00000116586	28956	LAMTOR2	1	156024543	156028301	1	protein_coding	No	Yes	Yes	0.481086	-0.350911	0	0	17	6.2283e-07	0.00144238	eQTLGen_cis_eQTLs:GTEx/v8/Heart_Left_Ventricle:GTEx/v8/Testis	NA	Promoter_anchored_loops:Adult_Cortex:IMR90:Mesenchymal_Stem_Cell	6.47597e-05	rs11264341	4
ENSG00000160785	9673	SLC25A44	1	156163880	156182587	1	protein_coding	No	Yes	Yes	0.247811	0.0313417	0	0	43	3.67374e-06	1.28826e-19	GTEx/v8/Adipose_Subcutaneous:GTEx/v8/Artery_Tibial:GTEx/v8/Esophagus_Muscularis:GTEx/v8/Lung:GTEx/v8/Pancreas:GTEx/v8/Skin_Not_Sun_Exposed_Suprapubic	NA	Promoter_anchored_loops:Adult_Cortex:Fetal_Cortex:GM12878:IMR90:Mesenchymal_Stem_Cell	4.38938e-05	rs11264341	4
ENSG00000260238	100527963	PMF1-BGLAP	1	156182773	156213123	1	protein_coding	No	Yes	Yes	1.71367e-05	-0.193897	0	0	19	1.33704e-08	2.43994e-06	PsychENCODE_eQTLs:BIOSQTL/BIOS_eQTL_geneLevel	NA	Promoter_anchored_loops:GM12878:IMR90:Mesenchymal_Stem_Cell	7.75428e-05	rs11264341	4
ENSG00000160783	11243	PMF1	1	156182784	156212874	1	protein_coding	No	Yes	Yes	1.71367e-05	-0.116475	0	0	18	6.0337e-08	6.16246e-05	eQTLGen_cis_eQTLs:BIOSQTL/BIOS_eQTL_geneLevel	NA	Promoter_anchored_loops:GM12878:IMR90:Mesenchymal_Stem_Cell	7.75428e-05	rs11264341	4
ENSG00000242252	632	BGLAP	1	156211753	156213112	1	protein_coding	No	Yes	Yes	1.75722e-05	-0.0686447	0	0	8	3.64642e-06	2.04626e-15	GTEx/v8/Artery_Aorta:GTEx/v8/Lung:GTEx/v8/Muscle_Skeletal:GTEx/v8/Cells_Cultured_fibroblasts	NA	Promoter_anchored_loops:EP_correlation_cell_type_oneway:IMR90:Mesenchymal_Stem_Cell:Trophoblast-like_Cell	4.60619e-05	rs11264341	4
ENSG00000160781	79957	PAQR6	1	156213206	156217881	-1	protein_coding	No	Yes	Yes	0.000721604	-0.290453	0	0	50	9.0181e-43	0	eQTLGen_cis_eQTLs:GTEx/v8/Whole_Blood	NA	Promoter_anchored_loops:IMR90:Mesenchymal_Stem_Cell:Trophoblast-like_Cell	4.42242e-05	rs11264341	4
ENSG00000198952	23381	SMG5	1	156219015	156252620	-1	protein_coding	No	Yes	Yes	0.99818	-0.601125	0	0	52	1.0478e-66	0	eQTLGen_cis_eQTLs:BIOSQTL/BIOS_eQTL_geneLevel:GTEx/v8/Lung	NA	IMR90:Mesenchymal_Stem_Cell:Trophoblast-like_Cell:hESC	2.91779e-05	rs11264341	4
ENSG00000163472	84283	TMEM79	1	156252726	156262976	1	protein_coding	No	Yes	Yes	3.49884e-07	-0.533254	0	0	30	7.0136e-31	0	eQTLGen_cis_eQTLs:BIOSQTL/BIOS_eQTL_geneLevel	NA	IMR90:Mesenchymal_Stem_Cell:Trophoblast-like_Cell:hESC	4.05027e-05	rs11264341	4
ENSG00000198715	112770	C1orf85	1	156259880	156265463	-1	protein_coding	No	Yes	Yes	4.6871e-08	0.200004	0	0	79	1.1005e-121	0	eQTLcatalogue/Fairfax_2014_naive:eQTLcatalogue/Lepik_2017_ge_blood:eQTLGen_cis_eQTLs:BIOSQTL/BIOS_eQTL_geneLevel	NA	Promoter_anchored_loops:Adult_Cortex:Fetal_Cortex:IMR90:Mesenchymal_Stem_Cell:Trophoblast-like_Cell:hESC	2.91779e-05	rs11264341	4
ENSG00000132692	63827	BCAN	1	156611182	156629324	1	protein_coding	No	Yes	Yes	0.00361212	NA	0	0	33	9.92533e-06	0.00801797	GTEx/v8/Cells_Cultured_fibroblasts	NA	Promoter_anchored_loops	4.38938e-05	rs11264341	4
ENSG00000170264	84140	FAM161A	2	62051989	62081278	-1	protein_coding	No	Yes	Yes	3.02773e-09	0.136737	0	0	24	2.68728e-08	4.68455e-10	eQTLcatalogue/GENCORD_ge_LCL:eQTLcatalogue/GEUVADIS_ge_LCL:PsychENCODE_eQTLs:CMC_SVA_cis:GTEx/v8/Pituitary:GTEx/v8/Testis	NA	Promoter_anchored_loops:EP_correlation_cell_type_oneway:Adult_Cortex:Fetal_Cortex:Left_Ventricle:Liver:GM12878:IMR90:Mesenchymal_Stem_Cell:Mesendoderm:Trophoblast-like_Cell:hESC	5.73491e-06	rs2123113	5
ENSG00000115484	10575	CCT4	2	62095224	62115939	-1	protein_coding	No	Yes	Yes	0.999184	-0.245078	0	0	17	6.0947e-08	0.000271499	eQTLcatalogue/Naranbhai_2015_neutrophil_CD16:eQTLGen_cis_eQTLs:GTEx/v8/Lung:GTEx/v8/Spleen	NA	Adult_Cortex:Left_Ventricle:Liver:GM12878:IMR90:Mesenchymal_Stem_Cell:Mesendoderm:Trophoblast-like_Cell:hESC	5.73491e-06	rs2123113	5
ENSG00000170340	10678	B3GNT2	2	62423248	62451866	1	protein_coding	No	Yes	Yes	0.696954	0.315951	0	0	12	4.1057e-14	0	eQTLGen_cis_eQTLs:GTEx/v8/Whole_Blood	NA	Left_Ventricle:GM12878:IMR90:Mesenchymal_Stem_Cell:Mesendoderm:Trophoblast-like_Cell:hESC	5.15736e-05	rs2123113	5
ENSG00000186889	200728	TMEM17	2	62727356	62739029	-1	protein_coding	No	Yes	Yes	0.00402396	0.545845	0	0	8	NA	0.049	CMC_SVA_cis	NA	Mesenchymal_Stem_Cell:Mesendoderm	6.33199e-05	rs2123113	5
ENSG00000198648	27347	STK39	2	168810530	169104651	-1	protein_coding	No	Yes	Yes	0.999462	-1.27479	0	0	11	1.7453e-07	0.000581141	eQTLGen_cis_eQTLs:CMC_SVA_cis:CMC_NoSVA_cis	NA	Adult_Cortex:Fetal_Cortex	1.37476e-05	rs2601099	6
ENSG00000163072	115677	NOSTRIN	2	169643049	169722024	1	protein_coding	No	Yes	Yes	3.57973e-10	-0.276311	0	0	32	9.83142e-06	4.27868e-06	BRAINEAC/TCTX:GTEx/v8/Adipose_Visceral_Omentum	NA	Aorta:Left_Ventricle:GM12878:IMR90:Mesenchymal_Stem_Cell:Mesendoderm:Trophoblast-like_Cell:hESC	6.42655e-06	rs2601099	6
ENSG00000073737	10170	DHRS9	2	169921299	169952677	1	protein_coding	No	Yes	Yes	2.60804e-07	0.131292	0	0	3	2.39072e-05	0.0229264	GTEx/v8/Artery_Tibial	NA	Left_Ventricle:IMR90:Mesenchymal_Stem_Cell:Mesendoderm:Trophoblast-like_Cell:hESC	6.42655e-06	rs2601099	6
ENSG00000081479	4036	LRP2	2	169983619	170219195	-1	protein_coding	No	Yes	Yes	1	-0.834912	0	0	1	0.000760881	0.0464816	PsychENCODE_eQTLs	NA	Mesendoderm	6.42655e-06	rs2601099	6
ENSG00000119041	9330	GTF3C3	2	197627756	197664449	-1	protein_coding	No	Yes	Yes	5.3581e-06	-0.23446	0	0	150	9.5054e-12	0	EyeGEx:eQTLGen_cis_eQTLs	NA	Fetal_Cortex:Aorta:Left_Ventricle:Liver:GM12878:IMR90:Mesenchymal_Stem_Cell:Mesendoderm:Neural_Progenitor_Cell:Trophoblast-like_Cell:hESC	1.11492e-05	rs11899288	7
ENSG00000197121	80055	PGAP1	2	197697728	197792520	-1	protein_coding	No	Yes	Yes	0.00878588	-1.68128	0	0	246	3.5631e-13	0	eQTLGen_cis_eQTLs	NA	Promoter_anchored_loops:Fetal_Cortex:GM12878:IMR90:Mesenchymal_Stem_Cell:Mesendoderm:hESC	1.33168e-05	rs11899288	7
ENSG00000075914	23016	EXOSC7	3	45016733	45077558	1	protein_coding	No	Yes	Yes	0.0141395	NA	0	0	151	2.38873e-57	0	EyeGEx:eQTLcatalogue/CEDAR_monocyte_CD14:eQTLcatalogue/Fairfax_2012_B-cell_CD19:eQTLcatalogue/Fairfax_2014_IFN24:eQTLcatalogue/Fairfax_2014_LPS24:eQTLcatalogue/Fairfax_2014_LPS2:eQTLcatalogue/Fairfax_2014_naive:eQTLcatalogue/Nedelec_2016_ge_macrophage_naive:eQTLcatalogue/Quach_2016_ge_monocyte_naive:DICE/T_CD4_naive_activated:DICE/Monocyte_non_classical:eQTLGen_cis_eQTLs:BIOSQTL/BIOS_eQTL_geneLevel:GTEx/v8/Artery_Tibial:GTEx/v8/Esophagus_Mucosa:GTEx/v8/Nerve_Tibial:GTEx/v8/Cells_Cultured_fibroblasts:GTEx/v8/Testis:GTEx/v8/Thyroid	NA	Adult_Cortex:Fetal_Cortex:GM12878:IMR90:Mesenchymal_Stem_Cell:Mesendoderm:Trophoblast-like_Cell:hESC	6.24264e-06	rs74341405;rs74341405:rs11709155	8
ENSG00000163815	7123	CLEC3B	3	45043040	45077563	1	protein_coding	No	Yes	Yes	0.00038011	-0.0189533	0	0	146	1.3486e-153	0	PsychENCODE_eQTLs:eQTLGen_cis_eQTLs:BIOSQTL/BIOS_eQTL_geneLevel:GTEx/v8/Adipose_Subcutaneous:GTEx/v8/Artery_Tibial:GTEx/v8/Colon_Sigmoid:GTEx/v8/Muscle_Skeletal:GTEx/v8/Nerve_Tibial:GTEx/v8/Cells_Cultured_fibroblasts:GTEx/v8/Skin_Not_Sun_Exposed_Suprapubic	NA	Promoter_anchored_loops:IMR90:Mesenchymal_Stem_Cell:Mesendoderm	1.06064e-05	rs11709155;rs74341405;rs11709155:rs74341405	8
ENSG00000249992	25907	TMEM158	3	45265958	45267770	-1	protein_coding	No	Yes	Yes	0.382809	NA	0	0	393	8.4214e-166	0	eQTLcatalogue/CEDAR_platelet:eQTLcatalogue/Quach_2016_ge_monocyte_naive:eQTLcatalogue/Quach_2016_ge_monocyte_R848:PsychENCODE_eQTLs:eQTLGen_cis_eQTLs:BIOSQTL/BIOS_eQTL_geneLevel:GTEx/v8/Artery_Tibial:GTEx/v8/Brain_Cerebellum:GTEx/v8/Brain_Spinal_cord_cervical_c-1:GTEx/v8/Esophagus_Mucosa:GTEx/v8/Skin_Sun_Exposed_Lower_leg	NA	Promoter_anchored_loops:Adult_Cortex:Fetal_Cortex:Left_Ventricle:Spleen:IMR90:Mesenchymal_Stem_Cell:Mesendoderm:Trophoblast-like_Cell:hESC	7.05089e-06	rs11709155;rs74341405;rs11709155:rs74341405	8
ENSG00000163817	54716	SLC6A20	3	45796942	45838027	-1	protein_coding	No	Yes	Yes	6.44898e-10	0.251559	0	0	73	6.0489e-09	4.51205e-05	eQTLGen_cis_eQTLs	NA	Spleen:IMR90:Mesenchymal_Stem_Cell:Mesendoderm:hESC	1.78608e-05	rs11709155	8
ENSG00000173585	10803	CCR9	3	45927996	45944667	1	protein_coding	No	Yes	Yes	0.00464031	-0.458428	0	0	3	4.4693e-07	0.00142689	DICE/B_cell_naive:eQTLGen_cis_eQTLs	NA	Left_Ventricle:Spleen:GM12878:IMR90:Mesenchymal_Stem_Cell:Mesendoderm:Trophoblast-like_Cell:hESC	1.78608e-05	rs11709155;rs11709155:rs74341405	8
ENSG00000163820	79443	FYCO1	3	45959396	46037316	-1	protein_coding	No	Yes	Yes	9.66913e-13	1.65562	0	0	9	2.15729e-05	9.72774e-29	GTEx/v8/Cells_Cultured_fibroblasts:GTEx/v8/Skin_Not_Sun_Exposed_Suprapubic	NA	Fetal_Cortex:Aorta:Left_Ventricle:Liver:Spleen:GM12878:IMR90:Mesenchymal_Stem_Cell:Mesendoderm:Trophoblast-like_Cell:hESC	1.48524e-06	rs11709155;rs11709155:rs74341405	8
ENSG00000172215	10663	CXCR6	3	45982425	45989845	1	protein_coding	No	Yes	Yes	6.1512e-05	-0.166606	0	0	14	3.4691e-07	0.00115163	PsychENCODE_eQTLs:eQTLGen_cis_eQTLs:eQTLGen_trans_eQTLs	NA	Spleen:GM12878:IMR90:Mesenchymal_Stem_Cell	1.78608e-05	rs11709155;rs722126	8:24
ENSG00000163823	1230	CCR1	3	46243200	46249887	-1	protein_coding	No	Yes	Yes	0.891829	1.8919	0	0	58	4.7523e-13	0	eQTLGen_cis_eQTLs:eQTLGen_trans_eQTLs:GTEx/v8/Esophagus_Mucosa:GTEx/v8/Skin_Sun_Exposed_Lower_leg	NA	GM12878:IMR90:Mesenchymal_Stem_Cell:Trophoblast-like_Cell	1.78608e-05	rs11709155;rs12945855;rs11709155:rs74341405	8:33
ENSG00000121807	729230	CCR2	3	46395225	46402419	1	protein_coding	No	Yes	Yes	0.0114633	-0.0355042	0	0	4	0.000234673	0.0323404	GTEx/v8/Adipose_Subcutaneous	NA	IMR90:Mesenchymal_Stem_Cell	7.87233e-05	rs11709155	8
ENSG00000173905	27333	GOLIM4	3	167726465	167813763	-1	protein_coding	No	Yes	Yes	5.53788e-11	-0.471442	0	0	1	1.67465e-06	0.00837325	eQTLcatalogue/CEDAR_T-cell_CD4	NA	Left_Ventricle:IMR90:Mesenchymal_Stem_Cell:Mesendoderm:Trophoblast-like_Cell:hESC	2.24525e-06	rs73167972;rs116827288:rs73167972:rs4955567:rs4955567;rs116827288:rs1881966	9
ENSG00000008952	7095	SEC62	3	169684423	169716161	1	protein_coding	No	Yes	Yes	0.967258	-1.13626	0	0	15	1.6374e-07	0.000537769	eQTLGen_cis_eQTLs:BRAINEAC/THAL	NA	Adult_Cortex:Liver:GM12878:IMR90:Mesenchymal_Stem_Cell:Mesendoderm:hESC	8.10906e-06	rs1881966;rs73167972;rs1881966:rs73167972	9
ENSG00000173890	26996	GPR160	3	169755717	169803191	1	protein_coding	No	Yes	Yes	0.00375672	-0.2635	0	0	193	2.2032e-26	0	eQTLGen_cis_eQTLs:BIOSQTL/BIOS_eQTL_geneLevel:GTEx/v8/Whole_Blood:GTEx/v8/Cells_Cultured_fibroblasts	NA	GM12878:Mesendoderm	2.38354e-05	rs1881966;rs116827288	9
ENSG00000136603	6498	SKIL	3	170075466	170114623	1	protein_coding	No	Yes	Yes	0.459268	-0.709303	0	0	73	6.2604e-06	0.0129192	eQTLGen_trans_eQTLs:BRAINEAC/MEDU	NA	GM12878	1.82409e-05	rs12945855;rs1881966	9:33
ENSG00000118785	6696	SPP1	4	88896819	88904562	1	protein_coding	No	Yes	Yes	1.51212e-06	0.395109	0	0	1	1.1244e-11	0	eQTLGen_trans_eQTLs	NA	Left_Ventricle:Mesenchymal_Stem_Cell	4.16703e-06	rs12945855;rs1708667	10:33
ENSG00000138642	55008	HERC6	4	89299891	89364263	1	protein_coding	No	Yes	Yes	3.19039e-09	-0.273064	0	0	26	3.3387e-06	0.009	eQTLcatalogue/BrainSeq_ge_brain:PsychENCODE_eQTLs:eQTLGen_cis_eQTLs:CMC_NoSVA_cis	NA	IMR90	1.4684e-05	rs1708667	10
ENSG00000145337	100996939	PYURF	4	89442136	89444964	-1	protein_coding	No	Yes	Yes	NA	-0.185599	0	0	3	0.000257568	0.0189983	PsychENCODE_eQTLs	NA	IMR90:Mesenchymal_Stem_Cell	4.16703e-06	rs1708667	10
ENSG00000184305	401145	CCSER1	4	91048686	92523064	1	protein_coding	No	Yes	Yes	0.211351	0.195161	0	0	8	0.000424148	0.0288593	PsychENCODE_eQTLs	NA	Fetal_Cortex	5.64239e-06	rs1708667	10
ENSG00000164366	133957	CCDC127	5	196986	218330	-1	protein_coding	No	Yes	Yes	0.0209575	9.91213	0	0	1	1.38176e-05	2.46328e-10	GTEx/v8/Thyroid	NA	Promoter_anchored_loops	9.53368e-05	rs2075785	11
ENSG00000073578	6389	SDHA	5	218356	256815	1	protein_coding	No	Yes	Yes	9.38729e-06	-0.519512	0	0	4	3.85881e-05	5.32164e-37	GTEx/v8/Cells_Cultured_fibroblasts	NA	Promoter_anchored_loops	9.85168e-05	rs2075785;rs6554754	11
ENSG00000066230	6550	SLC9A3	5	473425	524447	-1	protein_coding	No	Yes	Yes	0.988154	NA	0	0	1	3.1474e-07	0.00101724	eQTLGen_cis_eQTLs	NA	Promoter_anchored_loops	9.06199e-05	rs2075785;rs2075785:rs6554754	11
ENSG00000171368	11076	TPPP	5	660883	693510	-1	protein_coding	No	Yes	Yes	0.447861	4.58518	0	0	1	3.92953e-05	3.67145e-08	GTEx/v8/Artery_Tibial	NA	Promoter_anchored_loops	1.73998e-05	rs6554754;rs2075785	11
ENSG00000188818	79844	ZDHHC11	5	710471	851101	-1	protein_coding	No	Yes	Yes	5.59639e-11	4.47221	0	0	1	0.000781184	0.0474774	PsychENCODE_eQTLs	NA	Promoter_anchored_loops	8.07017e-05	rs2075785;rs6554754:rs6554754	11
ENSG00000206077	653082	ZDHHC11B	5	710475	767067	-1	protein_coding	No	Yes	Yes	0.0432284	NA	0	0	1	3.39976e-06	0.0169988	eQTLcatalogue/Kasela_2017_T-cell_CD4	NA	Promoter_anchored_loops	7.32908e-06	rs6554754;rs6554754:rs2075785:rs6554754;rs2075785	11
ENSG00000028310	65980	BRD9	5	850406	892939	-1	protein_coding	No	Yes	Yes	0.249188	NA	0	0	1	9.99236e-05	0.0172813	GTEx/v8/Muscle_Skeletal	NA	Promoter_anchored_loops:IMR90	6.787e-06	rs2075785;rs6554754:rs2075785:rs6554754	11
ENSG00000071539	9319	TRIP13	5	892758	919472	1	protein_coding	No	Yes	Yes	0.968635	NA	0	0	2	2.94508e-06	0.00837569	PsychENCODE_eQTLs:GTEx/v8/Testis	NA	Promoter_anchored_loops:IMR90	6.787e-06	rs2075785;rs6554754:rs2075785:rs6554754	11
ENSG00000145506	85409	NKD2	5	1008944	1039058	1	protein_coding	No	Yes	Yes	2.35584e-05	NA	0	0	2	3.29792e-05	1.66037e-08	GTEx/v8/Esophagus_Muscularis:GTEx/v8/Stomach	NA	Promoter_anchored_loops	8.32998e-05	rs6554754	11
ENSG00000113643	5917	RARS	5	167913450	167946304	1	protein_coding	No	Yes	Yes	0.00053365	0.0315037	0	0	2	2.12736e-06	0.0106368	eQTLcatalogue/Nedelec_2016_ge_macrophage_naive	NA	IMR90:Mesenchymal_Stem_Cell	3.31064e-06	rs79508398;rs145315307:rs150476821	13
ENSG00000043462	3937	LCP2	5	169673241	169725231	-1	protein_coding	No	Yes	Yes	0.9889	-0.171062	0	0	1	3.8006e-06	0.0264619	eQTLGen_trans_eQTLs	NA	IMR90:Mesenchymal_Stem_Cell:Mesendoderm:hESC	1.76445e-06	rs12945855;rs79508398:rs145315307;rs79508398:rs145315307:rs150476821	13:33
ENSG00000124783	6745	SSR1	6	7268539	7347679	-1	protein_coding	No	Yes	Yes	0.0322896	2.64645	0	0	3	6.6334e-07	0.00204835	eQTLGen_cis_eQTLs:CMC_SVA_cis	NA	Left_Ventricle:Liver:IMR90:Mesenchymal_Stem_Cell:Mesendoderm:Neural_Progenitor_Cell:Trophoblast-like_Cell:hESC	1.40237e-08	rs17338513;rs2076295;rs2076295:rs2076295;rs17338513:rs17338513	14
ENSG00000153162	654	BMP6	6	7727030	7881655	1	protein_coding	No	Yes	Yes	0.895082	-0.00516926	0	0	9	4.58449e-10	2.29225e-06	eQTLcatalogue/Fairfax_2014_LPS24:eQTLcatalogue/Fairfax_2014_LPS2:eQTLGen_cis_eQTLs	NA	IMR90:Mesendoderm:hESC	9.48e-05	rs2076295;rs17338513	14
ENSG00000239264	81567	TXNDC5	6	7881483	8026646	-1	protein_coding	No	Yes	Yes	1.78543e-06	-0.0582922	0	0	1	NA	0.049	CMC_SVA_cis	NA	Promoter_anchored_loops:Left_Ventricle:IMR90:Mesenchymal_Stem_Cell:Mesendoderm:Trophoblast-like_Cell:hESC	1.40237e-08	rs2076295;rs17338513:rs2076295:rs2076295;rs17338513	14
ENSG00000124802	9521	EEF1E1	6	8073593	8102811	-1	protein_coding	No	Yes	Yes	0.55327	0.043331	0	0	13	6.64357e-05	0.00121501	GTEx/v8/Thyroid	NA	IMR90:Mesenchymal_Stem_Cell	7.70583e-05	rs2076295;rs17338513;rs2076295:rs17338513:rs2076295	14
ENSG00000112343	10475	TRIM38	6	25963030	25987384	1	protein_coding	No	Yes	Yes	4.7513e-06	-0.220583	0	0	17	2.9888e-17	0	eQTLGen_cis_eQTLs:GTEx/v8/Whole_Blood	NA	Left_Ventricle:IMR90:Mesenchymal_Stem_Cell	9.12911e-06	rs149878	15
ENSG00000198366	8350	HIST1H3A	6	26020718	26021186	1	protein_coding	No	Yes	Yes	3.98008e-05	-0.225707	0	0	4	NA	0.049	CMC_NoSVA_cis	NA	Adult_Cortex:Fetal_Cortex:Aorta:Left_Ventricle:Liver:Spleen:GM12878:IMR90:Mesenchymal_Stem_Cell:Mesendoderm:Neural_Progenitor_Cell:Trophoblast-like_Cell:hESC	9.12911e-06	rs149878	15
ENSG00000196176	8359	HIST1H4A	6	26021907	26022278	1	protein_coding	No	Yes	Yes	0.0022854	0.43417	0	0	108	0.000170746	0.0370345	BRAINEAC/OCTX	NA	Adult_Cortex:Fetal_Cortex:Aorta:Left_Ventricle:Liver:Spleen:GM12878:IMR90:Mesenchymal_Stem_Cell:Mesendoderm:Neural_Progenitor_Cell:Trophoblast-like_Cell:hESC	9.12911e-06	rs149878	15
ENSG00000124529	8366	HIST1H4B	6	26027124	26027480	-1	protein_coding	No	Yes	Yes	0.00854183	0.166119	0	0	7	NA	0.009	CMC_SVA_cis:CMC_NoSVA_cis	NA	Adult_Cortex:Fetal_Cortex:Aorta:Left_Ventricle:Liver:Spleen:GM12878:IMR90:Mesenchymal_Stem_Cell:Mesendoderm:Neural_Progenitor_Cell:Trophoblast-like_Cell:hESC	9.12911e-06	rs149878	15
ENSG00000124693	8358	HIST1H3B	6	26031817	26032288	-1	protein_coding	No	Yes	Yes	0.307283	0.251696	0	0	21	1.4007e-09	1.30907e-05	eQTLGen_cis_eQTLs	NA	Adult_Cortex:Fetal_Cortex:Aorta:Left_Ventricle:Liver:Spleen:GM12878:IMR90:Mesenchymal_Stem_Cell:Mesendoderm:Neural_Progenitor_Cell:Trophoblast-like_Cell:hESC	9.12911e-06	rs149878	15
ENSG00000137259	8335	HIST1H2AB	6	26033320	26033796	-1	protein_coding	No	Yes	Yes	0.00531944	0.228135	0	0	37	NA	0.049	CMC_NoSVA_cis	NA	Adult_Cortex:Fetal_Cortex:Aorta:Left_Ventricle:Liver:Spleen:GM12878:IMR90:Mesenchymal_Stem_Cell:Mesendoderm:Neural_Progenitor_Cell:Trophoblast-like_Cell:hESC	9.12911e-06	rs149878	15
ENSG00000187837	3006	HIST1H1C	6	26055968	26056699	-1	protein_coding	No	Yes	Yes	NA	0.137228	0	0	16	4.1256e-10	0	eQTLGen_cis_eQTLs	NA	Fetal_Cortex:Left_Ventricle:Liver:GM12878:IMR90:Mesenchymal_Stem_Cell	9.12911e-06	rs149878	15
ENSG00000010704	3077	HFE	6	26087509	26098571	1	protein_coding	No	Yes	Yes	8.49697e-07	0.210172	0	0	15	8.01145e-06	2.1329e-09	GTEx/v8/Lung:GTEx/v8/Skin_Sun_Exposed_Lower_leg:GTEx/v8/Testis	NA	Aorta:Left_Ventricle:Liver:Spleen:GM12878:IMR90:Mesenchymal_Stem_Cell:Mesendoderm:Neural_Progenitor_Cell:Trophoblast-like_Cell:hESC	9.12911e-06	rs149878	15
ENSG00000197061	8364	HIST1H4C	6	26104104	26104518	1	protein_coding	No	Yes	Yes	8.85617e-05	0.852192	0	0	15	6.26017e-06	0.0313008	eQTLcatalogue/Fairfax_2014_LPS24	NA	Fetal_Cortex:Aorta:Left_Ventricle:Liver:Spleen:GM12878:IMR90:Mesenchymal_Stem_Cell:Mesendoderm:Neural_Progenitor_Cell:Trophoblast-like_Cell:hESC	9.12911e-06	rs149878	15
ENSG00000197409	8351	HIST1H3D	6	26197068	26199521	-1	protein_coding	No	Yes	Yes	0.0111951	NA	0	0	1	NA	0.049	CMC_NoSVA_cis	NA	Promoter_anchored_loops:Adult_Cortex:Fetal_Cortex:Aorta:Left_Ventricle:Liver:Spleen:GM12878:IMR90:Mesenchymal_Stem_Cell:Mesendoderm:Neural_Progenitor_Cell:Trophoblast-like_Cell:hESC	9.12911e-06	rs149878	15
ENSG00000197846	8343	HIST1H2BF	6	26199748	26200942	1	protein_coding	No	Yes	Yes	0.00030002	0.851063	0	0	60	7.4668e-17	0	eQTLGen_cis_eQTLs	NA	Promoter_anchored_loops:Adult_Cortex:Fetal_Cortex:Aorta:Dorsolateral_Prefrontal_Cortex:Left_Ventricle:Liver:Spleen:GM12878:IMR90:Mesenchymal_Stem_Cell:Mesendoderm:Neural_Progenitor_Cell:Trophoblast-like_Cell:hESC	9.12911e-06	rs149878	15
ENSG00000198518	8367	HIST1H4E	6	26204858	26206266	1	protein_coding	No	Yes	Yes	0.000642251	1.83578	0	0	59	5.7869e-12	0	eQTLGen_cis_eQTLs	NA	Promoter_anchored_loops:Adult_Cortex:Fetal_Cortex:Aorta:Dorsolateral_Prefrontal_Cortex:Left_Ventricle:Liver:Spleen:GM12878:IMR90:Mesenchymal_Stem_Cell:Mesendoderm:Neural_Progenitor_Cell:Trophoblast-like_Cell:hESC	9.12911e-06	rs149878	15
ENSG00000168274	3012	HIST1H2AE	6	26217165	26217711	1	protein_coding	No	Yes	Yes	0.624124	-0.273878	0	0	118	1.1415e-15	0	DICE/T_CD4_naive_activated:eQTLGen_cis_eQTLs:eQTLGen_trans_eQTLs	NA	Promoter_anchored_loops:Adult_Cortex:Fetal_Cortex:Aorta:Dorsolateral_Prefrontal_Cortex:Left_Ventricle:Liver:Spleen:GM12878:IMR90:Mesenchymal_Stem_Cell:Mesendoderm:Neural_Progenitor_Cell:Trophoblast-like_Cell:hESC	9.12911e-06	rs149878;rs11264341	4:15
ENSG00000196966	8353	HIST1H3E	6	26225383	26225844	1	protein_coding	No	Yes	Yes	0.000813429	-0.209795	0	0	52	2e-08	0.00010846	eQTLGen_cis_eQTLs:BRAINEAC/TCTX	NA	Promoter_anchored_loops:Adult_Cortex:Fetal_Cortex:Aorta:Dorsolateral_Prefrontal_Cortex:Left_Ventricle:Liver:Spleen:GM12878:IMR90:Mesenchymal_Stem_Cell:Mesendoderm:Neural_Progenitor_Cell:Trophoblast-like_Cell:hESC	9.12911e-06	rs149878	15
ENSG00000197459	8345	HIST1H2BH	6	26251879	26252303	1	protein_coding	No	Yes	Yes	0.00029573	-0.173874	0	0	1	3.1326e-11	0	eQTLGen_trans_eQTLs	NA	Adult_Cortex:Fetal_Cortex:Aorta:Left_Ventricle:Liver:Spleen:GM12878:IMR90:Mesenchymal_Stem_Cell:Mesendoderm:Neural_Progenitor_Cell:Trophoblast-like_Cell:hESC	9.12911e-06	rs11264341;rs149878	4:15
ENSG00000158406	8365	HIST1H4H	6	26281283	26285762	-1	protein_coding	No	Yes	Yes	0.00879033	1.05907	0	0	169	9.2378e-48	0	PsychENCODE_eQTLs:eQTLGen_cis_eQTLs:CMC_NoSVA_cis:GTEx/v8/Artery_Aorta	NA	Promoter_anchored_loops:Adult_Cortex:Fetal_Cortex:Aorta:Hippocampus:Left_Ventricle:Liver:Right_Ventricle:GM12878:IMR90:Mesenchymal_Stem_Cell:Mesendoderm:Neural_Progenitor_Cell:Trophoblast-like_Cell:hESC	9.12911e-06	rs149878	15
ENSG00000186470	11118	BTN3A2	6	26365387	26378546	1	protein_coding	No	Yes	Yes	0.000124519	2.20791	0	0	559	3.2717e-310	0	EyeGEx:eQTLcatalogue/Alasoo_2018_ge_macrophage_IFNg_Salmonella:eQTLcatalogue/Alasoo_2018_ge_macrophage_IFNg:eQTLcatalogue/Alasoo_2018_ge_macrophage_naive:eQTLcatalogue/Alasoo_2018_ge_macrophage_Salmonella:eQTLcatalogue/BLUEPRINT_ge_monocyte:eQTLcatalogue/BLUEPRINT_ge_neutrophil:eQTLcatalogue/BLUEPRINT_ge_T-cell:eQTLcatalogue/BrainSeq_ge_brain:eQTLcatalogue/CEDAR_B-cell_CD19:eQTLcatalogue/CEDAR_ileum:eQTLcatalogue/CEDAR_monocyte_CD14:eQTLcatalogue/CEDAR_neutrophil_CD15:eQTLcatalogue/CEDAR_platelet:eQTLcatalogue/CEDAR_rectum:eQTLcatalogue/CEDAR_T-cell_CD4:eQTLcatalogue/CEDAR_T-cell_CD8:eQTLcatalogue/CEDAR_transverse_colon:eQTLcatalogue/Fairfax_2012_B-cell_CD19:eQTLcatalogue/Fairfax_2014_IFN24:eQTLcatalogue/Fairfax_2014_LPS24:eQTLcatalogue/Fairfax_2014_LPS2:eQTLcatalogue/Fairfax_2014_naive:eQTLcatalogue/GENCORD_ge_fibroblast:eQTLcatalogue/GENCORD_ge_LCL:eQTLcatalogue/GENCORD_ge_T-cell:eQTLcatalogue/GEUVADIS_ge_LCL:eQTLcatalogue/HipSci_ge_iPSC:eQTLcatalogue/Kasela_2017_T-cell_CD4:eQTLcatalogue/Kasela_2017_T-cell_CD8:eQTLcatalogue/Lepik_2017_ge_blood:eQTLcatalogue/Naranbhai_2015_neutrophil_CD16:eQTLcatalogue/Nedelec_2016_ge_macrophage_Listeria:eQTLcatalogue/Nedelec_2016_ge_macrophage_naive:eQTLcatalogue/Nedelec_2016_ge_macrophage_Salmonella:eQTLcatalogue/Quach_2016_ge_monocyte_IAV:eQTLcatalogue/Quach_2016_ge_monocyte_LPS:eQTLcatalogue/Quach_2016_ge_monocyte_naive:eQTLcatalogue/Quach_2016_ge_monocyte_Pam3CSK4:eQTLcatalogue/Quach_2016_ge_monocyte_R848:eQTLcatalogue/TwinsUK_ge_blood:eQTLcatalogue/TwinsUK_ge_fat:eQTLcatalogue/TwinsUK_ge_LCL:eQTLcatalogue/TwinsUK_ge_skin:eQTLcatalogue/van_de_Bunt_2015_ge_pancreatic_islet:PsychENCODE_eQTLs:eQTLGen_cis_eQTLs:xQTLServer_eQTLs:CMC_SVA_cis:CMC_SVA_trans:CMC_NoSVA_cis:BRAINEAC/CRBL:BRAINEAC/FCTX:BRAINEAC/HIPP:BRAINEAC/PUTM:BRAINEAC/SNIG:BRAINEAC/TCTX:BRAINEAC/THAL:BRAINEAC/WHMT:BRAINEAC/aveALL:GTEx/v8/Adipose_Subcutaneous:GTEx/v8/Adipose_Visceral_Omentum:GTEx/v8/Adrenal_Gland:GTEx/v8/Cells_EBV-transformed_lymphocytes:GTEx/v8/Whole_Blood:GTEx/v8/Artery_Aorta:GTEx/v8/Artery_Coronary:GTEx/v8/Artery_Tibial:GTEx/v8/Brain_Amygdala:GTEx/v8/Brain_Anterior_cingulate_cortex_BA24:GTEx/v8/Brain_Caudate_basal_ganglia:GTEx/v8/Brain_Cerebellar_Hemisphere:GTEx/v8/Brain_Cerebellum:GTEx/v8/Brain_Cortex:GTEx/v8/Brain_Frontal_Cortex_BA9:GTEx/v8/Brain_Hippocampus:GTEx/v8/Brain_Hypothalamus:GTEx/v8/Brain_Nucleus_accumbens_basal_ganglia:GTEx/v8/Brain_Putamen_basal_ganglia:GTEx/v8/Brain_Spinal_cord_cervical_c-1:GTEx/v8/Brain_Substantia_nigra:GTEx/v8/Breast_Mammary_Tissue:GTEx/v8/Colon_Sigmoid:GTEx/v8/Colon_Transverse:GTEx/v8/Esophagus_Gastroesophageal_Junction:GTEx/v8/Esophagus_Mucosa:GTEx/v8/Esophagus_Muscularis:GTEx/v8/Heart_Atrial_Appendage:GTEx/v8/Heart_Left_Ventricle:GTEx/v8/Kidney_Cortex:GTEx/v8/Liver:GTEx/v8/Lung:GTEx/v8/Muscle_Skeletal:GTEx/v8/Nerve_Tibial:GTEx/v8/Ovary:GTEx/v8/Pancreas:GTEx/v8/Pituitary:GTEx/v8/Prostate:GTEx/v8/Minor_Salivary_Gland:GTEx/v8/Cells_Cultured_fibroblasts:GTEx/v8/Skin_Not_Sun_Exposed_Suprapubic:GTEx/v8/Skin_Sun_Exposed_Lower_leg:GTEx/v8/Small_Intestine_Terminal_Ileum:GTEx/v8/Spleen:GTEx/v8/Stomach:GTEx/v8/Testis:GTEx/v8/Thyroid:GTEx/v8/Uterus:GTEx/v8/Vagina	NA	Adult_Cortex:Fetal_Cortex:Left_Ventricle:GM12878:IMR90:hESC	9.12911e-06	rs149878	15
ENSG00000124508	10385	BTN2A2	6	26383324	26395102	1	protein_coding	No	Yes	Yes	0.000150288	1.01572	0	0	390	2.6602e-41	0	eQTLcatalogue/Alasoo_2018_ge_macrophage_naive:eQTLcatalogue/BLUEPRINT_ge_T-cell:eQTLcatalogue/Fairfax_2012_B-cell_CD19:eQTLcatalogue/Fairfax_2014_IFN24:eQTLcatalogue/Fairfax_2014_LPS24:eQTLcatalogue/Fairfax_2014_naive:eQTLcatalogue/GENCORD_ge_fibroblast:eQTLcatalogue/Lepik_2017_ge_blood:eQTLcatalogue/Quach_2016_ge_monocyte_IAV:eQTLcatalogue/Quach_2016_ge_monocyte_LPS:eQTLcatalogue/TwinsUK_ge_fat:eQTLcatalogue/TwinsUK_ge_skin:PsychENCODE_eQTLs:eQTLGen_cis_eQTLs:CMC_SVA_cis:GTEx/v8/Adipose_Subcutaneous:GTEx/v8/Adipose_Visceral_Omentum:GTEx/v8/Artery_Aorta:GTEx/v8/Artery_Tibial:GTEx/v8/Brain_Cortex:GTEx/v8/Brain_Nucleus_accumbens_basal_ganglia:GTEx/v8/Breast_Mammary_Tissue:GTEx/v8/Colon_Sigmoid:GTEx/v8/Colon_Transverse:GTEx/v8/Esophagus_Gastroesophageal_Junction:GTEx/v8/Esophagus_Mucosa:GTEx/v8/Esophagus_Muscularis:GTEx/v8/Heart_Atrial_Appendage:GTEx/v8/Heart_Left_Ventricle:GTEx/v8/Liver:GTEx/v8/Lung:GTEx/v8/Muscle_Skeletal:GTEx/v8/Nerve_Tibial:GTEx/v8/Pancreas:GTEx/v8/Cells_Cultured_fibroblasts:GTEx/v8/Skin_Not_Sun_Exposed_Suprapubic:GTEx/v8/Skin_Sun_Exposed_Lower_leg:GTEx/v8/Testis:GTEx/v8/Thyroid	NA	Left_Ventricle:GM12878:IMR90:hESC	9.12911e-06	rs149878	15
ENSG00000026950	11119	BTN3A1	6	26402465	26415444	1	protein_coding	No	Yes	Yes	8.65114e-07	1.62791	0	0	345	3.0331e-75	0	eQTLcatalogue/Fairfax_2014_naive:DICE/T_CD4_naive:DICE/T_CD8_naive:DICE/T_CD4_TFH:DICE/T_CD4_TH1:DICE/T_CD4_TH17:DICE/T_CD4_TH1_17:DICE/T_CD4_TH2:DICE/T_CD4_memory_TREG:DICE/T_CD4_naive_TREG:eQTLGen_cis_eQTLs:CMC_SVA_cis:CMC_NoSVA_cis:GTEx/v8/Brain_Cerebellum:GTEx/v8/Esophagus_Mucosa:GTEx/v8/Esophagus_Muscularis:GTEx/v8/Lung:GTEx/v8/Nerve_Tibial:GTEx/v8/Spleen:GTEx/v8/Testis	NA	Adult_Cortex:Fetal_Cortex	1.87417e-05	rs149878	15
ENSG00000111801	10384	BTN3A3	6	26440700	26453643	1	protein_coding	No	Yes	Yes	7.19025e-10	1.09011	0	0	751	4.33526e-65	0	eQTLcatalogue/CEDAR_B-cell_CD19:eQTLcatalogue/CEDAR_neutrophil_CD15:eQTLcatalogue/CEDAR_T-cell_CD4:eQTLcatalogue/CEDAR_T-cell_CD8:eQTLcatalogue/Fairfax_2012_B-cell_CD19:eQTLcatalogue/Fairfax_2014_IFN24:eQTLcatalogue/Fairfax_2014_LPS24:eQTLcatalogue/Fairfax_2014_LPS2:eQTLcatalogue/Fairfax_2014_naive:eQTLcatalogue/HipSci_ge_iPSC:eQTLcatalogue/Kasela_2017_T-cell_CD8:eQTLcatalogue/Naranbhai_2015_neutrophil_CD16:PsychENCODE_eQTLs:eQTLGen_cis_eQTLs:CMC_SVA_cis:CMC_SVA_trans:CMC_NoSVA_cis:CMC_NoSVA_trans:BRAINEAC/CRBL:GTEx/v8/Adipose_Subcutaneous:GTEx/v8/Brain_Cerebellar_Hemisphere:GTEx/v8/Brain_Cerebellum:GTEx/v8/Brain_Cortex:GTEx/v8/Muscle_Skeletal:GTEx/v8/Skin_Sun_Exposed_Lower_leg	NA	Liver:GM12878:IMR90:Mesenchymal_Stem_Cell	2.13947e-05	rs149878	15
ENSG00000112763	11120	BTN2A1	6	26458150	26476849	1	protein_coding	No	Yes	Yes	1.07468e-18	0.260571	0	0	403	2.4755e-74	0	EyeGEx:PsychENCODE_eQTLs:DICE/NK:DICE/T_CD4_memory_TREG:DICE/T_CD4_naive_TREG:eQTLGen_cis_eQTLs:CMC_SVA_cis:BRAINEAC/OCTX:GTEx/v8/Adipose_Subcutaneous:GTEx/v8/Whole_Blood:GTEx/v8/Lung:GTEx/v8/Muscle_Skeletal:GTEx/v8/Nerve_Tibial:GTEx/v8/Cells_Cultured_fibroblasts:GTEx/v8/Testis	NA	Liver:GM12878:IMR90:Mesenchymal_Stem_Cell	2.36799e-05	rs149878	15
ENSG00000124557	696	BTN1A1	6	26501449	26510650	1	protein_coding	No	Yes	Yes	1.14088e-09	-0.329705	0	0	182	4.07717e-11	2.06773e-11	eQTLcatalogue/Quach_2016_ge_monocyte_IAV:GTEx/v8/Nerve_Tibial:GTEx/v8/Testis	NA	GM12878:IMR90:hESC	9.12911e-06	rs149878	15
ENSG00000182952	10473	HMGN4	6	26538633	26546482	1	protein_coding	No	Yes	Yes	0.557082	-0.351003	0	0	482	4.4176e-222	0	eQTLcatalogue/BLUEPRINT_ge_monocyte:eQTLcatalogue/BLUEPRINT_ge_neutrophil:eQTLcatalogue/BLUEPRINT_ge_T-cell:eQTLcatalogue/Lepik_2017_ge_blood:eQTLcatalogue/TwinsUK_ge_blood:eQTLcatalogue/TwinsUK_ge_LCL:eQTLGen_cis_eQTLs:GTEx/v8/Adipose_Subcutaneous:GTEx/v8/Adipose_Visceral_Omentum:GTEx/v8/Adrenal_Gland:GTEx/v8/Whole_Blood:GTEx/v8/Artery_Tibial:GTEx/v8/Breast_Mammary_Tissue:GTEx/v8/Colon_Sigmoid:GTEx/v8/Esophagus_Gastroesophageal_Junction:GTEx/v8/Esophagus_Mucosa:GTEx/v8/Esophagus_Muscularis:GTEx/v8/Heart_Atrial_Appendage:GTEx/v8/Heart_Left_Ventricle:GTEx/v8/Liver:GTEx/v8/Lung:GTEx/v8/Muscle_Skeletal:GTEx/v8/Nerve_Tibial:GTEx/v8/Pancreas:GTEx/v8/Pituitary:GTEx/v8/Cells_Cultured_fibroblasts:GTEx/v8/Skin_Not_Sun_Exposed_Suprapubic:GTEx/v8/Skin_Sun_Exposed_Lower_leg:GTEx/v8/Small_Intestine_Terminal_Ileum:GTEx/v8/Spleen:GTEx/v8/Stomach:GTEx/v8/Thyroid	NA	Left_Ventricle:Liver:GM12878:IMR90:Mesenchymal_Stem_Cell:Mesendoderm:Neural_Progenitor_Cell:Trophoblast-like_Cell:hESC	9.12911e-06	rs149878	15
ENSG00000146109	29777	ABT1	6	26597180	26600278	1	protein_coding	No	Yes	Yes	0.0271056	0.104221	0	0	439	4.0403e-49	0	EyeGEx:eQTLcatalogue/Fairfax_2014_naive:eQTLcatalogue/GENCORD_ge_fibroblast:eQTLcatalogue/HipSci_ge_iPSC:eQTLcatalogue/Lepik_2017_ge_blood:eQTLcatalogue/TwinsUK_ge_LCL:PsychENCODE_eQTLs:eQTLGen_cis_eQTLs:GTEx/v8/Adipose_Subcutaneous:GTEx/v8/Adipose_Visceral_Omentum:GTEx/v8/Adrenal_Gland:GTEx/v8/Cells_EBV-transformed_lymphocytes:GTEx/v8/Whole_Blood:GTEx/v8/Artery_Aorta:GTEx/v8/Artery_Coronary:GTEx/v8/Artery_Tibial:GTEx/v8/Brain_Caudate_basal_ganglia:GTEx/v8/Breast_Mammary_Tissue:GTEx/v8/Colon_Transverse:GTEx/v8/Esophagus_Mucosa:GTEx/v8/Heart_Left_Ventricle:GTEx/v8/Liver:GTEx/v8/Lung:GTEx/v8/Muscle_Skeletal:GTEx/v8/Nerve_Tibial:GTEx/v8/Prostate:GTEx/v8/Cells_Cultured_fibroblasts:GTEx/v8/Skin_Not_Sun_Exposed_Suprapubic:GTEx/v8/Skin_Sun_Exposed_Lower_leg:GTEx/v8/Small_Intestine_Terminal_Ileum:GTEx/v8/Spleen:GTEx/v8/Testis:GTEx/v8/Thyroid	NA	Left_Ventricle:Liver:Spleen:GM12878:IMR90:Mesenchymal_Stem_Cell:Mesendoderm:Neural_Progenitor_Cell:hESC	9.12911e-06	rs149878	15
ENSG00000181315	79692	ZNF322	6	26636518	26659980	-1	protein_coding	No	Yes	Yes	NA	-1.14047	0	0	428	1.6688e-47	0	eQTLcatalogue/BLUEPRINT_ge_monocyte:eQTLcatalogue/BrainSeq_ge_brain:eQTLcatalogue/GENCORD_ge_fibroblast:eQTLcatalogue/GEUVADIS_ge_LCL:eQTLcatalogue/Lepik_2017_ge_blood:eQTLcatalogue/Nedelec_2016_ge_macrophage_Listeria:eQTLcatalogue/Nedelec_2016_ge_macrophage_naive:eQTLcatalogue/TwinsUK_ge_blood:eQTLcatalogue/TwinsUK_ge_fat:eQTLcatalogue/TwinsUK_ge_LCL:eQTLcatalogue/TwinsUK_ge_skin:eQTLGen_cis_eQTLs:BIOSQTL/BIOS_eQTL_geneLevel:CMC_SVA_cis:GTEx/v8/Adipose_Subcutaneous:GTEx/v8/Adipose_Visceral_Omentum:GTEx/v8/Adrenal_Gland:GTEx/v8/Cells_EBV-transformed_lymphocytes:GTEx/v8/Whole_Blood:GTEx/v8/Artery_Aorta:GTEx/v8/Artery_Coronary:GTEx/v8/Artery_Tibial:GTEx/v8/Brain_Amygdala:GTEx/v8/Brain_Anterior_cingulate_cortex_BA24:GTEx/v8/Brain_Caudate_basal_ganglia:GTEx/v8/Brain_Cerebellar_Hemisphere:GTEx/v8/Brain_Cerebellum:GTEx/v8/Brain_Cortex:GTEx/v8/Brain_Frontal_Cortex_BA9:GTEx/v8/Brain_Hippocampus:GTEx/v8/Brain_Hypothalamus:GTEx/v8/Brain_Nucleus_accumbens_basal_ganglia:GTEx/v8/Brain_Putamen_basal_ganglia:GTEx/v8/Brain_Spinal_cord_cervical_c-1:GTEx/v8/Brain_Substantia_nigra:GTEx/v8/Breast_Mammary_Tissue:GTEx/v8/Colon_Sigmoid:GTEx/v8/Colon_Transverse:GTEx/v8/Esophagus_Gastroesophageal_Junction:GTEx/v8/Esophagus_Mucosa:GTEx/v8/Esophagus_Muscularis:GTEx/v8/Heart_Atrial_Appendage:GTEx/v8/Heart_Left_Ventricle:GTEx/v8/Liver:GTEx/v8/Lung:GTEx/v8/Muscle_Skeletal:GTEx/v8/Nerve_Tibial:GTEx/v8/Ovary:GTEx/v8/Pancreas:GTEx/v8/Pituitary:GTEx/v8/Prostate:GTEx/v8/Minor_Salivary_Gland:GTEx/v8/Cells_Cultured_fibroblasts:GTEx/v8/Skin_Not_Sun_Exposed_Suprapubic:GTEx/v8/Skin_Sun_Exposed_Lower_leg:GTEx/v8/Small_Intestine_Terminal_Ileum:GTEx/v8/Spleen:GTEx/v8/Stomach:GTEx/v8/Testis:GTEx/v8/Thyroid:GTEx/v8/Uterus	NA	Promoter_anchored_loops:Adult_Cortex:Fetal_Cortex:Aorta:Left_Ventricle:Liver:GM12878:IMR90:Mesenchymal_Stem_Cell:Mesendoderm:Trophoblast-like_Cell:hESC	9.12911e-06	rs149878	15
ENSG00000204709	729583	C6orf100	6	28911654	28912314	1	protein_coding	No	Yes	Yes	NA	NA	0	0	1547	2.87279e-42	1.43639e-38	eQTLcatalogue/Alasoo_2018_ge_macrophage_IFNg_Salmonella:eQTLcatalogue/Alasoo_2018_ge_macrophage_IFNg:eQTLcatalogue/Alasoo_2018_ge_macrophage_Salmonella:eQTLcatalogue/Fairfax_2014_IFN24:eQTLcatalogue/Fairfax_2014_LPS24:eQTLcatalogue/GEUVADIS_ge_LCL:eQTLcatalogue/HipSci_ge_iPSC:eQTLcatalogue/Kasela_2017_T-cell_CD8:eQTLcatalogue/Nedelec_2016_ge_macrophage_Salmonella:eQTLcatalogue/Quach_2016_ge_monocyte_IAV:eQTLcatalogue/TwinsUK_ge_fat:eQTLcatalogue/TwinsUK_ge_LCL:PsychENCODE_eQTLs:BIOSQTL/BIOS_eQTL_geneLevel:GTEx/v8/Cells_EBV-transformed_lymphocytes:GTEx/v8/Brain_Amygdala:GTEx/v8/Brain_Anterior_cingulate_cortex_BA24:GTEx/v8/Brain_Caudate_basal_ganglia:GTEx/v8/Brain_Cortex:GTEx/v8/Brain_Nucleus_accumbens_basal_ganglia:GTEx/v8/Brain_Substantia_nigra:GTEx/v8/Testis	NA	Promoter_anchored_loops:Left_Ventricle:Spleen:GM12878:IMR90:Mesenchymal_Stem_Cell:Trophoblast-like_Cell:hESC	9.12911e-06	rs149878	15
ENSG00000197935	282890	ZNF311	6	28962562	28973093	-1	protein_coding	No	Yes	Yes	0.000129446	0.377858	0	0	972	2.1047e-25	0	eQTLcatalogue/BLUEPRINT_ge_T-cell:eQTLcatalogue/GENCORD_ge_T-cell:DICE/Monocyte_non_classical:DICE/T_CD4_TH1:eQTLGen_cis_eQTLs:BIOSQTL/BIOS_eQTL_geneLevel:GTEx/v8/Adipose_Subcutaneous:GTEx/v8/Adipose_Visceral_Omentum:GTEx/v8/Artery_Tibial:GTEx/v8/Brain_Cerebellar_Hemisphere:GTEx/v8/Brain_Cortex:GTEx/v8/Brain_Putamen_basal_ganglia:GTEx/v8/Breast_Mammary_Tissue:GTEx/v8/Esophagus_Gastroesophageal_Junction:GTEx/v8/Esophagus_Muscularis:GTEx/v8/Heart_Atrial_Appendage:GTEx/v8/Heart_Left_Ventricle:GTEx/v8/Lung:GTEx/v8/Nerve_Tibial:GTEx/v8/Cells_Cultured_fibroblasts:GTEx/v8/Skin_Not_Sun_Exposed_Suprapubic:GTEx/v8/Spleen:GTEx/v8/Testis:GTEx/v8/Thyroid	NA	Aorta:Left_Ventricle:Liver:Spleen:GM12878:IMR90:Mesenchymal_Stem_Cell:Mesendoderm:Neural_Progenitor_Cell:Trophoblast-like_Cell:hESC	1.11983e-05	rs149878	15
ENSG00000204695	442191	OR14J1	6	29274403	29275519	1	protein_coding	No	Yes	Yes	8.02406e-08	1.33547	0	0	1	9.77576e-05	1.32832e-10	GTEx/v8/Testis	NA	IMR90:Mesenchymal_Stem_Cell	6.17149e-05	rs149878	15
ENSG00000204694	26531	OR11A1	6	29393281	29424848	-1	protein_coding	No	Yes	Yes	0.0434844	1.23026	0	0	105	0.000241096	0.0197484	BRAINEAC/MEDU:BRAINEAC/THAL	NA	IMR90	5.67031e-05	rs149878	15
ENSG00000213886	10537	UBD	6	29523292	29527702	-1	protein_coding	No	Yes	Yes	0.0798958	0.401531	0	0	3	0.000282525	0.00264325	GTEx/v8/Nerve_Tibial	NA	Promoter_anchored_loops:IMR90:Mesenchymal_Stem_Cell:Mesendoderm:Trophoblast-like_Cell	3.35596e-05	rs149878	15
ENSG00000204681	2550	GABBR1	6	29523406	29601753	-1	protein_coding	No	Yes	Yes	0.99997	0.238892	0	0	309	1.3236e-28	0	eQTLcatalogue/BLUEPRINT_ge_monocyte:eQTLcatalogue/BLUEPRINT_ge_neutrophil:eQTLcatalogue/TwinsUK_ge_LCL:eQTLGen_cis_eQTLs:GTEx/v8/Whole_Blood:GTEx/v8/Esophagus_Mucosa:GTEx/v8/Thyroid	NA	Promoter_anchored_loops	4.79655e-05	rs149878	15
ENSG00000204657	7932	OR2H2	6	29555683	29556745	1	protein_coding	No	Yes	Yes	0.0899459	0.696836	0	0	171	2.54192e-08	1.93261e-11	GTEx/v8/Whole_Blood:GTEx/v8/Heart_Atrial_Appendage:GTEx/v8/Heart_Left_Ventricle:GTEx/v8/Nerve_Tibial:GTEx/v8/Skin_Not_Sun_Exposed_Suprapubic	NA	Promoter_anchored_loops:Adult_Cortex:IMR90:Mesenchymal_Stem_Cell:Mesendoderm:Trophoblast-like_Cell	3.35596e-05	rs149878	15
ENSG00000124493	2914	GRM4	6	33989628	34123399	-1	protein_coding	No	Yes	Yes	0.97935	-0.635219	0	0	8	2.97263e-05	0.00971054	PsychENCODE_eQTLs:DICE/T_CD4_TFH:GTEx/v8/Testis	NA	Adult_Cortex:Fetal_Cortex:Spleen:GM12878:IMR90:Mesenchymal_Stem_Cell:Mesendoderm	7.47249e-06	rs2395609	16
ENSG00000186577	221491	C6orf1	6	34214157	34217247	-1	protein_coding	No	Yes	Yes	0.298719	-0.834304	0	0	1	NA	0.049	CMC_NoSVA_cis	NA	Promoter_anchored_loops:Adult_Cortex:Fetal_Cortex	2.14781e-05	rs2395609	16
ENSG00000272325	11165	NUDT3	6	34247456	34360451	-1	protein_coding	No	Yes	Yes	0.876817	0.134938	0	0	49	4.67648e-06	6.28498e-16	GTEx/v8/Esophagus_Gastroesophageal_Junction:GTEx/v8/Cells_Cultured_fibroblasts	NA	Adult_Cortex:Fetal_Cortex:Left_Ventricle:GM12878:IMR90:Mesenchymal_Stem_Cell:Mesendoderm:Trophoblast-like_Cell:hESC	7.47249e-06	rs2395609;rs2395609:rs2273003:rs2273003	16
ENSG00000270800	100529239	RPS10-NUDT3	6	34256547	34393825	-1	protein_coding	No	Yes	Yes	NA	NA	0	0	6	8.6582e-10	4.3291e-06	eQTLcatalogue/Fairfax_2012_B-cell_CD19:PsychENCODE_eQTLs	NA	IMR90:Mesenchymal_Stem_Cell:Mesendoderm:hESC	7.47249e-06	rs2395609	16
ENSG00000124614	6204	RPS10	6	34385231	34393902	-1	protein_coding	No	Yes	Yes	0.946463	0.204718	0	0	87	2.0466e-10	0	eQTLGen_cis_eQTLs:GTEx/v8/Adipose_Subcutaneous:GTEx/v8/Lung:GTEx/v8/Skin_Sun_Exposed_Lower_leg:GTEx/v8/Thyroid	NA	IMR90:Mesenchymal_Stem_Cell:Mesendoderm:hESC	7.47249e-06	rs2395609	16
ENSG00000096063	6732	SRPK1	6	35800743	35889119	-1	protein_coding	No	Yes	Yes	0.000394807	-0.861232	0	0	340	2.2427e-82	0	EyeGEx:eQTLcatalogue/BLUEPRINT_ge_T-cell:eQTLGen_cis_eQTLs:BIOSQTL/BIOS_eQTL_geneLevel:CMC_SVA_cis:CMC_NoSVA_cis:GTEx/v8/Brain_Cerebellum:GTEx/v8/Brain_Nucleus_accumbens_basal_ganglia:GTEx/v8/Pancreas:GTEx/v8/Cells_Cultured_fibroblasts:GTEx/v8/Thyroid	NA	Promoter_anchored_loops:EP_correlation_cell_type_oneway:IMR90:Mesenchymal_Stem_Cell	1.10659e-05	rs2395609;rs2273003;rs2273003:rs2273003;rs2395609:rs2395609	16
ENSG00000112053	116369	SLC26A8	6	35911291	35992645	-1	protein_coding	No	Yes	Yes	7.64803e-08	-0.443472	0	0	77	3.0954e-20	0	eQTLGen_cis_eQTLs:GTEx/v8/Adipose_Subcutaneous:GTEx/v8/Artery_Tibial:GTEx/v8/Nerve_Tibial:GTEx/v8/Thyroid	NA	Promoter_anchored_loops:EP_correlation_cell_type_oneway:Adult_Cortex:Fetal_Cortex:Liver:IMR90:Mesenchymal_Stem_Cell:Mesendoderm:hESC	6.25462e-06	rs2395609;rs2273003;rs2395609:rs2273003:rs2273003	16
ENSG00000112062	1432	MAPK14	6	35995488	36079013	1	protein_coding	No	Yes	Yes	0.997467	-0.995766	0	0	29	5.6772e-09	3.87622e-05	eQTLcatalogue/Fairfax_2014_naive:eQTLGen_cis_eQTLs:GTEx/v8/Nerve_Tibial	NA	Promoter_anchored_loops:EP_correlation_cell_type_oneway:Adult_Cortex:Fetal_Cortex:Liver:IMR90:Mesenchymal_Stem_Cell:Mesendoderm:hESC	6.25462e-06	rs2273003;rs2395609;rs2395609:rs2273003:rs2273003	16
ENSG00000156711	5603	MAPK13	6	36095586	36107842	1	protein_coding	No	Yes	Yes	5.4835e-07	NA	0	0	151	5.67918e-10	7.17903e-43	EyeGEx:eQTLGen_cis_eQTLs:GTEx/v8/Artery_Coronary:GTEx/v8/Esophagus_Mucosa:GTEx/v8/Heart_Atrial_Appendage:GTEx/v8/Heart_Left_Ventricle:GTEx/v8/Skin_Sun_Exposed_Lower_leg	NA	Promoter_anchored_loops	1.4806e-05	rs2273003;rs2395609	16
ENSG00000096070	27154	BRPF3	6	36164521	36200567	1	protein_coding	No	Yes	Yes	0.993941	-0.654098	0	0	79	3.77083e-08	2.18562e-05	EyeGEx:DICE/T_CD4_TH2	NA	Adult_Cortex:Fetal_Cortex:Liver:GM12878:IMR90:Mesenchymal_Stem_Cell:Mesendoderm:Trophoblast-like_Cell:hESC	1.4806e-05	rs2273003;rs2395609;rs2273003:rs2395609:rs2273003	16
ENSG00000189325	389384	C6orf222	6	36283534	36304662	-1	protein_coding	No	Yes	Yes	1.39401e-13	-0.834863	0	0	1	0.000531832	0.0347592	PsychENCODE_eQTLs	NA	Promoter_anchored_loops:Mesenchymal_Stem_Cell	1.70727e-05	rs2395609;rs2395609:rs2273003:rs2273003	16
ENSG00000010030	51513	ETV7	6	36322419	36356164	-1	protein_coding	No	Yes	Yes	2.00673e-08	0.118035	0	0	59	1.46771e-06	0.00621203	eQTLcatalogue/CEDAR_platelet:GTEx/v8/Brain_Caudate_basal_ganglia	NA	Adult_Cortex:Liver:IMR90:Mesenchymal_Stem_Cell	1.70727e-05	rs2273003;rs2395609;rs2395609:rs2273003:rs2273003	16
ENSG00000179165	222659	PXT1	6	36358328	36410666	-1	protein_coding	No	Yes	Yes	1.31676e-05	-1.02899	0	0	1	4.25667e-06	0.0212833	eQTLcatalogue/CEDAR_ileum	NA	Fetal_Cortex	3.63418e-05	rs2395609;rs2273003	16
ENSG00000112078	222658	KCTD20	6	36410544	36458920	1	protein_coding	No	Yes	Yes	0.399322	-0.309498	0	0	2	1.7448e-05	0.049	DICE/T_CD8_naive:DICE/T_CD4_TH1:DICE/T_CD4_TH2	NA	Fetal_Cortex	3.63418e-05	rs2273003	16
ENSG00000146122	23500	DAAM2	6	39760142	39872648	1	protein_coding	No	Yes	Yes	0.998286	0.571965	0	0	1	4.8039e-17	0	eQTLGen_trans_eQTLs	NA	Fetal_Cortex:Left_Ventricle:Mesenchymal_Stem_Cell:Mesendoderm	1.82409e-05	rs12945855;rs1886814	17:33
ENSG00000137218	10817	FRS3	6	41737914	41754280	-1	protein_coding	No	Yes	Yes	0.808551	NA	0	0	1	2.83131e-05	8.24699e-10	GTEx/v8/Artery_Tibial	NA	Promoter_anchored_loops:Adult_Cortex:Fetal_Cortex:Left_Ventricle:Liver:Spleen:GM12878:IMR90:Mesenchymal_Stem_Cell:Mesendoderm:Trophoblast-like_Cell:hESC	9.54495e-05	rs1886814	17
ENSG00000124593	29964	PRICKLE4	6	41748087	41757879	1	protein_coding	No	Yes	Yes	7.00665e-06	NA	0	0	1	9.53319e-06	0.0476659	eQTLcatalogue/CEDAR_rectum	NA	Promoter_anchored_loops:Adult_Cortex:Fetal_Cortex:Left_Ventricle:Liver:Spleen:GM12878:IMR90:Mesenchymal_Stem_Cell:Mesendoderm:Trophoblast-like_Cell:hESC	1.31416e-05	rs1886814	17
ENSG00000112599	2979	GUCA1B	6	42152139	42162654	-1	protein_coding	No	Yes	Yes	0.00199506	-0.0438109	0	0	2	9.05663e-05	0.00772468	PsychENCODE_eQTLs	NA	IMR90:Mesenchymal_Stem_Cell	4.25244e-05	rs1886814	17
ENSG00000164880	26173	INTS1	7	1509913	1545489	-1	protein_coding	No	Yes	Yes	0.224121	NA	0	0	1	1.1691e-06	0.00352625	eQTLGen_cis_eQTLs	NA	Promoter_anchored_loops	1.49289e-05	rs28661143	18
ENSG00000198517	7975	MAFK	7	1570350	1582679	1	protein_coding	No	Yes	Yes	0.557286	-0.718425	0	0	14	9.19578e-06	0.00178835	PsychENCODE_eQTLs:GTEx/v8/Small_Intestine_Terminal_Ileum	NA	EP_links_oneway:Promoter_anchored_loops:EP_correlation_cell_type_oneway	2.26071e-06	rs28661143	18
ENSG00000164855	202915	TMEM184A	7	1581871	1600457	-1	protein_coding	No	Yes	Yes	8.88852e-05	1.72893	0	0	1	0.000418875	0.0285615	PsychENCODE_eQTLs	NA	Promoter_anchored_loops:Adult_Cortex:Fetal_Cortex:Left_Ventricle:IMR90:Mesenchymal_Stem_Cell:Mesendoderm	2.4749e-06	rs28661143	18
ENSG00000157778	84262	PSMG3	7	1606966	1610641	-1	protein_coding	No	Yes	Yes	0.194253	NA	0	0	18	6.2309e-06	0.0177957	eQTLGen_cis_eQTLs:CMC_SVA_cis	NA	Promoter_anchored_loops:Left_Ventricle:IMR90:Mesenchymal_Stem_Cell:Mesendoderm	2.4749e-06	rs28661143	18
ENSG00000106263	8662	EIF3B	7	2393721	2420380	1	protein_coding	No	Yes	Yes	0.999971	0.333714	0	0	5	4.854e-06	4.25847e-28	eQTLGen_cis_eQTLs:GTEx/v8/Esophagus_Mucosa	NA	Promoter_anchored_loops:IMR90	2.26071e-06	rs28661143	18
ENSG00000136213	55501	CHST12	7	2443223	2474242	1	protein_coding	No	Yes	Yes	0.000240663	NA	0	0	23	2.4195e-06	0.00707138	eQTLcatalogue/van_de_Bunt_2015_ge_pancreatic_islet:eQTLGen_cis_eQTLs	NA	Adult_Cortex	2.76707e-05	rs28661143	18
ENSG00000198742	57154	SMURF1	7	98625061	98741723	-1	protein_coding	No	Yes	Yes	0.996803	-0.504775	0	0	21	1.7499e-06	0.0087495	eQTLcatalogue/Lepik_2017_ge_blood	NA	IMR90:Mesenchymal_Stem_Cell	2.94813e-08	rs2897075	19
ENSG00000160908	84124	ZNF394	7	99084142	99097947	-1	protein_coding	No	Yes	Yes	0.0433348	-0.096237	0	0	25	3.4601e-08	0.000146069	eQTLcatalogue/CEDAR_rectum:eQTLcatalogue/Fairfax_2012_B-cell_CD19:eQTLGen_cis_eQTLs:GTEx/v8/Artery_Tibial	NA	IMR90	5.77937e-06	rs2897075	19
ENSG00000106351	3268	AGFG2	7	100136834	100165842	1	protein_coding	No	Yes	Yes	0.00476446	-1.64977	0	0	97	9.54299e-10	2.49404e-07	eQTLcatalogue/TwinsUK_ge_fat:GTEx/v8/Brain_Cerebellum	NA	Promoter_anchored_loops:GM12878	9.49165e-06	rs2897075	19
ENSG00000077454	4034	LRCH4	7	100169855	100183776	-1	protein_coding	No	Yes	Yes	0.000176443	-0.111756	0	0	168	5.5182e-36	0	eQTLcatalogue/CEDAR_B-cell_CD19:eQTLcatalogue/CEDAR_monocyte_CD14:eQTLcatalogue/CEDAR_neutrophil_CD15:eQTLcatalogue/CEDAR_rectum:eQTLcatalogue/CEDAR_T-cell_CD4:eQTLcatalogue/CEDAR_T-cell_CD8:eQTLcatalogue/CEDAR_transverse_colon:eQTLcatalogue/Fairfax_2012_B-cell_CD19:eQTLcatalogue/Fairfax_2014_IFN24:eQTLcatalogue/Fairfax_2014_naive:eQTLGen_cis_eQTLs:BIOSQTL/BIOS_eQTL_geneLevel:GTEx/v8/Artery_Aorta:GTEx/v8/Artery_Tibial:GTEx/v8/Brain_Cerebellar_Hemisphere:GTEx/v8/Brain_Cerebellum:GTEx/v8/Colon_Sigmoid:GTEx/v8/Esophagus_Gastroesophageal_Junction:GTEx/v8/Esophagus_Muscularis:GTEx/v8/Liver:GTEx/v8/Nerve_Tibial:GTEx/v8/Thyroid	NA	Promoter_anchored_loops:Adult_Cortex:Fetal_Cortex:Spleen:GM12878	3.55709e-07	rs2897075	19
ENSG00000205307	100316904	SAP25	7	100169855	100171270	-1	protein_coding	No	Yes	Yes	NA	NA	0	0	9	1.45198e-10	3.25e-74	GTEx/v8/Adipose_Subcutaneous:GTEx/v8/Adipose_Visceral_Omentum:GTEx/v8/Artery_Aorta:GTEx/v8/Artery_Tibial:GTEx/v8/Brain_Cerebellar_Hemisphere:GTEx/v8/Brain_Cerebellum:GTEx/v8/Brain_Nucleus_accumbens_basal_ganglia:GTEx/v8/Breast_Mammary_Tissue:GTEx/v8/Colon_Sigmoid:GTEx/v8/Colon_Transverse:GTEx/v8/Esophagus_Gastroesophageal_Junction:GTEx/v8/Esophagus_Muscularis:GTEx/v8/Heart_Atrial_Appendage:GTEx/v8/Heart_Left_Ventricle:GTEx/v8/Muscle_Skeletal:GTEx/v8/Nerve_Tibial:GTEx/v8/Pancreas:GTEx/v8/Pituitary:GTEx/v8/Cells_Cultured_fibroblasts:GTEx/v8/Skin_Not_Sun_Exposed_Suprapubic:GTEx/v8/Skin_Sun_Exposed_Lower_leg:GTEx/v8/Thyroid	NA	EP_links_oneway:Promoter_anchored_loops:Spleen:GM12878	4.91628e-06	rs2897075	19
ENSG00000087077	7205	TRIP6	7	100464760	100471076	1	protein_coding	No	Yes	Yes	0.659398	0.410347	0	0	87	3.3268e-09	4.27221e-36	eQTLcatalogue/Lepik_2017_ge_blood:eQTLGen_cis_eQTLs:GTEx/v8/Brain_Cerebellum:GTEx/v8/Esophagus_Mucosa	NA	Promoter_anchored_loops	1.68375e-07	rs2897075	19
ENSG00000087087	51593	SRRT	7	100472733	100486285	1	protein_coding	No	Yes	Yes	0.982968	-0.201776	0	0	2	4.82053e-05	1.32772e-06	GTEx/v8/Esophagus_Mucosa:GTEx/v8/Heart_Atrial_Appendage	NA	Promoter_anchored_loops	7.83966e-09	rs2897075	19
ENSG00000176125	402682	UFSP1	7	100486346	100487339	-1	protein_coding	No	Yes	Yes	0.00559927	NA	0	0	207	2.2717e-40	0	PsychENCODE_eQTLs:eQTLGen_cis_eQTLs:BIOSQTL/BIOS_eQTL_geneLevel:GTEx/v8/Adipose_Subcutaneous:GTEx/v8/Whole_Blood:GTEx/v8/Esophagus_Muscularis:GTEx/v8/Pituitary:GTEx/v8/Skin_Not_Sun_Exposed_Suprapubic:GTEx/v8/Skin_Sun_Exposed_Lower_leg	NA	Promoter_anchored_loops:Adult_Cortex:Fetal_Cortex	7.83966e-09	rs2897075	19
ENSG00000087085	43	ACHE	7	100487615	100494594	-1	protein_coding	No	Yes	Yes	0.996675	NA	0	0	42	1.14159e-05	4.63756e-35	PsychENCODE_eQTLs:CMC_SVA_cis:CMC_NoSVA_cis:GTEx/v8/Adipose_Subcutaneous:GTEx/v8/Artery_Tibial:GTEx/v8/Cells_Cultured_fibroblasts:GTEx/v8/Testis:GTEx/v8/Thyroid	NA	Promoter_anchored_loops	6.29347e-06	rs2897075	19
ENSG00000128564	7425	VGF	7	100805790	100808874	-1	protein_coding	No	Yes	Yes	0.825896	-0.685972	0	0	16	8.5609e-05	0.00735478	PsychENCODE_eQTLs	NA	Adult_Cortex:Fetal_Cortex	8.09011e-06	rs2897075	19
ENSG00000214253	51024	FIS1	7	100882739	100895597	-1	protein_coding	No	Yes	Yes	0.0401786	-0.587252	0	0	16	2.141e-08	8.33006e-45	eQTLGen_cis_eQTLs:GTEx/v8/Artery_Tibial:GTEx/v8/Lung:GTEx/v8/Pancreas:GTEx/v8/Skin_Sun_Exposed_Lower_leg:GTEx/v8/Spleen	NA	Adult_Cortex:Fetal_Cortex	2.94813e-08	rs2897075	19
ENSG00000174697	3952	LEP	7	127881337	127897681	1	protein_coding	No	Yes	Yes	0.318971	0.466969	0	0	6	5.85724e-05	9.07169e-15	GTEx/v8/Cells_Cultured_fibroblasts	NA	Promoter_anchored_loops	7.47613e-05	rs11770861	20
ENSG00000106344	55131	RBM28	7	127937738	127983962	-1	protein_coding	No	Yes	Yes	2.04684e-09	0.167199	0	0	1	NA	0.049	CMC_SVA_cis	NA	IMR90	8.81612e-05	rs11770861	20
ENSG00000135245	29923	HILPDA	7	128095903	128098472	1	protein_coding	No	Yes	Yes	0.422105	-0.0621279	0	0	10	0.000158496	0.0100292	PsychENCODE_eQTLs:BRAINEAC/OCTX	NA	GM12878:IMR90:Mesenchymal_Stem_Cell	7.71933e-05	rs11770861	20
ENSG00000165055	55798	METTL2B	7	128116783	128146656	1	protein_coding	No	Yes	Yes	0.0827091	-0.193763	0	0	6	8.20484e-14	6.32933e-42	eQTLcatalogue/Quach_2016_ge_monocyte_IAV:eQTLcatalogue/Quach_2016_ge_monocyte_LPS:eQTLcatalogue/Quach_2016_ge_monocyte_naive:eQTLcatalogue/Quach_2016_ge_monocyte_Pam3CSK4:eQTLcatalogue/Quach_2016_ge_monocyte_R848:GTEx/v8/Esophagus_Muscularis:GTEx/v8/Heart_Left_Ventricle:GTEx/v8/Muscle_Skeletal	NA	GM12878:IMR90:Mesenchymal_Stem_Cell	9.11912e-05	rs11770861	20
ENSG00000128591	2318	FLNC	7	128470431	128499328	1	protein_coding	No	Yes	Yes	0.999504	NA	0	0	1	0.000107892	1.06212e-10	GTEx/v8/Cells_Cultured_fibroblasts	NA	IMR90:Mesenchymal_Stem_Cell:Trophoblast-like_Cell	8.50196e-06	rs11770861	20
ENSG00000128524	9296	ATP6V1F	7	128502880	128505898	1	protein_coding	No	Yes	Yes	0.563003	-0.101688	0	0	5	5.81421e-06	0.00103859	GTEx/v8/Esophagus_Mucosa	NA	EP_correlation_cell_type_oneway:Mesenchymal_Stem_Cell	8.50196e-06	rs11770861	20
ENSG00000128602	6608	SMO	7	128828713	128853386	1	protein_coding	No	Yes	Yes	0.0637118	NA	0	0	170	7.59966e-33	7.40216e-27	eQTLcatalogue/Quach_2016_ge_monocyte_IAV:eQTLcatalogue/Quach_2016_ge_monocyte_LPS:eQTLcatalogue/Quach_2016_ge_monocyte_Pam3CSK4:eQTLcatalogue/Quach_2016_ge_monocyte_R848:eQTLcatalogue/TwinsUK_ge_LCL:eQTLGen_cis_eQTLs:BIOSQTL/BIOS_eQTL_geneLevel:GTEx/v8/Skin_Sun_Exposed_Lower_leg:GTEx/v8/Thyroid	NA	GM12878:IMR90:Mesenchymal_Stem_Cell:Mesendoderm	8.50196e-06	rs11770861	20
ENSG00000128578	57464	STRIP2	7	129074274	129128240	1	protein_coding	No	Yes	Yes	7.35177e-10	-0.301291	0	0	2	0.000461039	0.0309149	PsychENCODE_eQTLs	NA	IMR90:Mesenchymal_Stem_Cell:Mesendoderm:hESC	8.50196e-06	rs11770861	20
ENSG00000240204	100287482	SMKR1	7	129142320	129152773	1	protein_coding	No	Yes	Yes	NA	NA	0	0	1	0.000119994	2.3554e-14	GTEx/v8/Skin_Sun_Exposed_Lower_leg	NA	IMR90:Mesenchymal_Stem_Cell	8.50196e-06	rs11770861	20
ENSG00000106459	4899	NRF1	7	129251555	129396922	1	protein_coding	No	Yes	Yes	0.99697	-0.678128	0	0	11	2.6407e-05	0.00250709	GTEx/v8/Skin_Not_Sun_Exposed_Suprapubic	NA	IMR90:Mesenchymal_Stem_Cell	8.50196e-06	rs11770861	20
ENSG00000186591	7328	UBE2H	7	129470572	129592789	-1	protein_coding	No	Yes	Yes	0.970972	-1.74301	0	0	1	6.94232e-05	0.0467552	GTEx/v8/Artery_Tibial	NA	IMR90:Mesenchymal_Stem_Cell	8.50196e-06	rs11770861	20
ENSG00000181652	285973	ATG9B	7	150709297	150721586	-1	protein_coding	No	Yes	Yes	1.85393e-11	NA	0	0	55	4.77869e-06	0.00521756	GTEx/v8/Muscle_Skeletal	NA	Promoter_anchored_loops	9.65003e-05	rs965119	21
ENSG00000197150	11194	ABCB8	7	150725510	150744869	1	protein_coding	No	Yes	Yes	4.59595e-06	-0.816779	0	0	2	7.46343e-05	1.39606e-18	CMC_SVA_cis:GTEx/v8/Esophagus_Mucosa	NA	Promoter_anchored_loops	9.73472e-05	rs965119	21
ENSG00000133612	116988	AGAP3	7	150782918	150841523	1	protein_coding	No	Yes	Yes	0.99138	NA	0	0	7	2.70737e-05	0.0364986	GTEx/v8/Skin_Not_Sun_Exposed_Suprapubic	NA	Adult_Cortex:Fetal_Cortex	1.35755e-05	rs965119	21
ENSG00000013374	51667	NUB1	7	151038785	151075535	1	protein_coding	No	Yes	Yes	1.14913e-05	0.43882	0	0	7	1.4019e-07	0.000469513	eQTLGen_cis_eQTLs:CMC_SVA_cis	NA	Promoter_anchored_loops:Liver:Spleen:GM12878:IMR90:Mesenchymal_Stem_Cell:Mesendoderm:Trophoblast-like_Cell:hESC	7.60702e-06	rs965119	21
ENSG00000187260	349136	WDR86	7	151072995	151107813	-1	protein_coding	No	Yes	Yes	3.30809e-11	NA	0	0	141	7.9086e-164	0	EyeGEx:eQTLcatalogue/BLUEPRINT_ge_T-cell:eQTLcatalogue/CEDAR_T-cell_CD4:eQTLcatalogue/GENCORD_ge_T-cell:eQTLcatalogue/HipSci_ge_iPSC:eQTLcatalogue/Lepik_2017_ge_blood:eQTLcatalogue/TwinsUK_ge_blood:eQTLcatalogue/TwinsUK_ge_fat:eQTLcatalogue/TwinsUK_ge_skin:DICE/T_CD4_TFH:eQTLGen_cis_eQTLs:BIOSQTL/BIOS_eQTL_geneLevel:CMC_SVA_cis:GTEx/v8/Adipose_Subcutaneous:GTEx/v8/Adipose_Visceral_Omentum:GTEx/v8/Brain_Caudate_basal_ganglia:GTEx/v8/Brain_Nucleus_accumbens_basal_ganglia:GTEx/v8/Breast_Mammary_Tissue:GTEx/v8/Colon_Sigmoid:GTEx/v8/Esophagus_Gastroesophageal_Junction:GTEx/v8/Esophagus_Mucosa:GTEx/v8/Esophagus_Muscularis:GTEx/v8/Heart_Atrial_Appendage:GTEx/v8/Lung:GTEx/v8/Nerve_Tibial:GTEx/v8/Skin_Not_Sun_Exposed_Suprapubic:GTEx/v8/Skin_Sun_Exposed_Lower_leg:GTEx/v8/Stomach:GTEx/v8/Testis:GTEx/v8/Thyroid	NA	Promoter_anchored_loops:Adult_Cortex:Fetal_Cortex:Spleen:IMR90:Mesenchymal_Stem_Cell:Mesendoderm:Trophoblast-like_Cell	7.60702e-06	rs965119	21
ENSG00000164758	90390	MED30	8	118532952	118552501	1	protein_coding	No	Yes	Yes	0.606542	0.245004	0	0	1	4.3275e-06	0.0292629	eQTLGen_trans_eQTLs	NA	Left_Ventricle:IMR90:Mesenchymal_Stem_Cell:Mesendoderm:hESC	1.82409e-05	rs12945855;rs13258592	22:33
ENSG00000164761	4982	TNFRSF11B	8	119935796	119964439	-1	protein_coding	No	Yes	Yes	0.272229	-0.352503	0	0	13	2.53388e-05	0.0210299	GTEx/v8/Skin_Sun_Exposed_Lower_leg	NA	Fetal_Cortex:IMR90:Mesenchymal_Stem_Cell	3.08847e-05	rs13258592	22
ENSG00000147676	114569	MAL2	8	120177273	120257913	1	protein_coding	No	Yes	Yes	0.458862	NA	0	0	75	5.67105e-15	2.00584e-45	EyeGEx:eQTLcatalogue/TwinsUK_ge_fat:GTEx/v8/Adipose_Subcutaneous:GTEx/v8/Adipose_Visceral_Omentum	NA	IMR90:Mesenchymal_Stem_Cell:Mesendoderm:hESC	9.04012e-06	rs13258592	22
ENSG00000136999	4856	NOV	8	120428546	120436593	1	protein_coding	No	Yes	Yes	0.113897	1.95712	0	0	18	3.6002e-19	0	eQTLcatalogue/TwinsUK_ge_skin:eQTLGen_cis_eQTLs:eQTLGen_trans_eQTLs	NA	Adult_Cortex:Fetal_Cortex:Aorta:Left_Ventricle:Liver:IMR90:Mesenchymal_Stem_Cell:Mesendoderm:hESC	1.82409e-05	rs13258592;rs12945855	22:33
ENSG00000172167	27085	MTBP	8	121457640	121554373	1	protein_coding	No	Yes	Yes	1.7102e-07	-0.472318	0	0	7	8.10784e-05	2.67966e-08	PsychENCODE_eQTLs:GTEx/v8/Artery_Tibial	NA	Promoter_anchored_loops:Adult_Cortex:Fetal_Cortex:Aorta:Left_Ventricle:Liver:Right_Ventricle:GM12878:IMR90:Mesenchymal_Stem_Cell:Mesendoderm:Neural_Progenitor_Cell:Trophoblast-like_Cell:hESC	6.8841e-06	rs13258592	22
ENSG00000172164	6641	SNTB1	8	121547985	121825513	-1	protein_coding	No	Yes	Yes	0.618933	0.396242	0	0	12	7.46152e-05	0.0365612	EyeGEx	NA	Fetal_Cortex:Left_Ventricle:Liver:GM12878:IMR90:Mesenchymal_Stem_Cell:Mesendoderm:Trophoblast-like_Cell:hESC	7.24706e-06	rs13258592	22
ENSG00000148143	58499	ZNF462	9	109625378	109775915	1	protein_coding	No	Yes	Yes	1	-0.313657	0	0	86	1.46062e-11	4.53925e-30	eQTLcatalogue/HipSci_ge_iPSC:eQTLcatalogue/TwinsUK_ge_LCL:GTEx/v8/Adipose_Subcutaneous:GTEx/v8/Brain_Caudate_basal_ganglia:GTEx/v8/Esophagus_Muscularis:GTEx/v8/Cells_Cultured_fibroblasts:GTEx/v8/Skin_Sun_Exposed_Lower_leg:GTEx/v8/Thyroid	NA	Fetal_Cortex:Left_Ventricle:IMR90:Mesenchymal_Stem_Cell:Mesendoderm:Neural_Progenitor_Cell:Trophoblast-like_Cell:hESC	1.22106e-07	rs60568503	23
ENSG00000095397	25861	DFNB31	9	117164360	117267730	-1	protein_coding	No	Yes	Yes	0.0110885	NA	0	0	9	2.0101e-07	1.33977e-52	eQTLGen_cis_eQTLs:GTEx/v8/Cells_Cultured_fibroblasts	NA	Left_Ventricle:IMR90:Mesenchymal_Stem_Cell:Mesendoderm:Trophoblast-like_Cell:hESC	4.09537e-06	rs722126	24
ENSG00000157693	203197	C9orf91	9	117373486	117408702	1	protein_coding	No	Yes	Yes	0.000442176	-0.381447	0	0	3	3.7667e-10	0	EyeGEx:eQTLGen_cis_eQTLs:CMC_NoSVA_cis	NA	IMR90:Mesenchymal_Stem_Cell:Mesendoderm:Trophoblast-like_Cell:hESC	4.09537e-06	rs722126	24
ENSG00000041982	3371	TNC	9	117782806	117880536	-1	protein_coding	No	Yes	Yes	1.45247e-05	-0.41599	0	0	107	3.14696e-12	0	DICE/NK:DICE/T_CD4_TH1:DICE/T_CD4_TH17:DICE/T_CD4_TH1_17:DICE/T_CD4_memory_TREG:eQTLGen_cis_eQTLs:BIOSQTL/BIOS_eQTL_geneLevel:CMC_SVA_cis	NA	IMR90:Mesenchymal_Stem_Cell	1.22343e-05	rs722126	24
ENSG00000160271	5900	RALGDS	9	135973107	136039301	-1	protein_coding	No	Yes	Yes	0.296706	-0.211408	0	0	144	4.2833e-19	0	eQTLGen_cis_eQTLs:BIOSQTL/BIOS_eQTL_geneLevel	NA	Promoter_anchored_loops	3.68012e-06	rs56343119	25
ENSG00000148288	26301	GBGT1	9	136028340	136039332	-1	protein_coding	No	Yes	Yes	0.000100077	0.668451	0	0	127	8.628e-29	0	eQTLcatalogue/Fairfax_2014_naive:eQTLGen_cis_eQTLs:BIOSQTL/BIOS_eQTL_geneLevel:GTEx/v8/Thyroid	NA	Promoter_anchored_loops	3.68012e-06	rs56343119	25
ENSG00000169925	8019	BRD3	9	136895427	136933657	-1	protein_coding	No	Yes	Yes	0.766979	1.79826	0	0	2	7.13236e-06	0.00955786	eQTLcatalogue/Quach_2016_ge_monocyte_Pam3CSK4:GTEx/v8/Artery_Aorta	NA	Adult_Cortex:Fetal_Cortex	1.72649e-05	rs56343119	25
ENSG00000138107	10121	ACTR1A	10	104238986	104262482	-1	protein_coding	No	Yes	Yes	0.941234	-0.272535	0	0	1	6.1142e-06	0.0390154	eQTLGen_trans_eQTLs	NA	Adult_Cortex:Fetal_Cortex	1.82409e-05	rs12945855;rs7905046	26:33
ENSG00000156398	118980	SFXN2	10	104474295	104503249	1	protein_coding	No	Yes	Yes	0.00108457	-0.837011	0	0	2	6.42486e-05	6.69967e-34	GTEx/v8/Nerve_Tibial:GTEx/v8/Pancreas	NA	Adult_Cortex:Fetal_Cortex	8.82942e-05	rs7905046	26
ENSG00000166272	54838	WBP1L	10	104503727	104576021	1	protein_coding	No	Yes	Yes	0.909387	0.61464	0	0	3	2.23401e-05	1.11499e-06	PsychENCODE_eQTLs:GTEx/v8/Adipose_Visceral_Omentum	NA	Adult_Cortex:Fetal_Cortex:Left_Ventricle:GM12878:IMR90:Mesenchymal_Stem_Cell	8.82942e-05	rs7905046	26
ENSG00000148842	54805	CNNM2	10	104678050	104849978	1	protein_coding	No	Yes	Yes	0.994106	-0.511524	0	0	4	2.70777e-05	1.6994e-16	GTEx/v8/Whole_Blood	NA	GM12878:IMR90:Mesenchymal_Stem_Cell	8.81315e-05	rs7905046	26
ENSG00000148835	6877	TAF5	10	105127724	105148822	1	protein_coding	No	Yes	Yes	0.999555	-0.333196	0	0	15	3.80192e-05	0.0144763	EyeGEx	NA	Promoter_anchored_loops:GM12878:IMR90	8.81315e-05	rs7905046	26
ENSG00000173915	84833	USMG5	10	105148798	105156223	-1	protein_coding	No	Yes	Yes	0.243352	-0.219458	0	0	146	1.0151e-43	0	eQTLcatalogue/Fairfax_2012_B-cell_CD19:eQTLcatalogue/Fairfax_2014_IFN24:eQTLcatalogue/Fairfax_2014_LPS24:eQTLcatalogue/Fairfax_2014_naive:eQTLGen_cis_eQTLs:BIOSQTL/BIOS_eQTL_geneLevel:GTEx/v8/Skin_Sun_Exposed_Lower_leg	NA	Fetal_Cortex:GM12878:IMR90	3.02756e-05	rs7905046	26
ENSG00000107954	9148	NEURL1	10	105253736	105352309	1	protein_coding	No	Yes	Yes	0.53757	0.420609	0	0	43	1.22294e-06	0.00168335	GTEx/v8/Adipose_Subcutaneous:GTEx/v8/Esophagus_Muscularis:GTEx/v8/Heart_Atrial_Appendage	NA	Adult_Cortex:IMR90	5.20708e-05	rs7905046	26
ENSG00000156384	119392	SFR1	10	105881816	105886143	1	protein_coding	No	Yes	Yes	0.000222755	0.0546284	0	0	8	2.79447e-05	0.0172236	PsychENCODE_eQTLs:BIOSQTL/BIOS_eQTL_geneLevel	NA	Promoter_anchored_loops:Adult_Cortex:Fetal_Cortex:Aorta:Dorsolateral_Prefrontal_Cortex:Hippocampus:Left_Ventricle:Liver:Lung:Right_Ventricle:GM12878:IMR90:Mesenchymal_Stem_Cell:Mesendoderm:Neural_Progenitor_Cell:Trophoblast-like_Cell:hESC	9.49867e-06	rs7905046	26
ENSG00000197748	80217	WDR96	10	105889646	105992120	-1	protein_coding	No	Yes	Yes	1.11043e-14	-0.15501	0	0	100	6.42055e-08	3.62297e-33	CMC_SVA_cis:CMC_NoSVA_cis:GTEx/v8/Adipose_Subcutaneous:GTEx/v8/Colon_Transverse:GTEx/v8/Esophagus_Mucosa:GTEx/v8/Thyroid	NA	Fetal_Cortex:Aorta:Hippocampus:Left_Ventricle:Liver:Right_Ventricle:Spleen:GM12878:IMR90:Mesenchymal_Stem_Cell:Mesendoderm:Neural_Progenitor_Cell:Trophoblast-like_Cell:hESC	9.49867e-06	rs7905046	26
ENSG00000148834	9446	GSTO1	10	105995114	106027217	1	protein_coding	No	Yes	Yes	0.0150378	0.556924	0	0	215	3.1088e-29	0	EyeGEx:eQTLcatalogue/BrainSeq_ge_brain:eQTLcatalogue/CEDAR_ileum:PsychENCODE_eQTLs:eQTLGen_cis_eQTLs:BIOSQTL/BIOS_eQTL_geneLevel:GTEx/v8/Adipose_Subcutaneous:GTEx/v8/Pituitary:GTEx/v8/Prostate:GTEx/v8/Thyroid	NA	Fetal_Cortex:Aorta:Hippocampus:Left_Ventricle:Liver:Right_Ventricle:Spleen:GM12878:IMR90:Mesenchymal_Stem_Cell:Mesendoderm:Neural_Progenitor_Cell:Trophoblast-like_Cell:hESC	9.49867e-06	rs7905046	26
ENSG00000065621	119391	GSTO2	10	106028631	106064703	1	protein_coding	No	Yes	Yes	1.66971e-07	0.0298912	0	0	142	4.8782e-19	0	eQTLcatalogue/BrainSeq_ge_brain:eQTLcatalogue/TwinsUK_ge_skin:PsychENCODE_eQTLs:eQTLGen_cis_eQTLs:CMC_SVA_cis:CMC_NoSVA_cis:GTEx/v8/Brain_Cerebellar_Hemisphere:GTEx/v8/Liver:GTEx/v8/Nerve_Tibial:GTEx/v8/Cells_Cultured_fibroblasts:GTEx/v8/Skin_Not_Sun_Exposed_Suprapubic:GTEx/v8/Skin_Sun_Exposed_Lower_leg	NA	Adult_Cortex:Fetal_Cortex:Aorta:Dorsolateral_Prefrontal_Cortex:Hippocampus:Left_Ventricle:Liver:Right_Ventricle:GM12878:IMR90:Mesenchymal_Stem_Cell:Mesendoderm:Neural_Progenitor_Cell:Trophoblast-like_Cell:hESC	9.49867e-06	rs7905046	26
ENSG00000148841	85450	ITPRIP	10	106071894	106098162	-1	protein_coding	No	Yes	Yes	1.35269e-05	0.357391	0	0	23	6.9191e-11	0	eQTLGen_cis_eQTLs:GTEx/v8/Nerve_Tibial	NA	Left_Ventricle:IMR90:Mesenchymal_Stem_Cell:Mesendoderm:Trophoblast-like_Cell:hESC	3.02756e-05	rs7905046	26
ENSG00000120051	159686	CCDC147	10	106113522	106214848	1	protein_coding	No	Yes	Yes	3.42062e-18	-0.580409	0	0	2	1.8423e-06	0.00540113	eQTLGen_cis_eQTLs	NA	EP_correlation_organ_oneway:Left_Ventricle:IMR90:Mesenchymal_Stem_Cell:Mesendoderm:Trophoblast-like_Cell:hESC	3.02756e-05	rs7905046	26
ENSG00000177951	51272	BET1L	11	167784	207428	-1	protein_coding	No	Yes	Yes	0.378368	1.58595	0	0	1	9.7102e-05	4.37446e-08	GTEx/v8/Esophagus_Muscularis:GTEx/v8/Lung	NA	Promoter_anchored_loops	7.23489e-05	rs28636471	27
ENSG00000142082	23410	SIRT3	11	215458	236931	-1	protein_coding	No	Yes	Yes	2.70052e-05	-0.340985	0	0	3	7.6698e-06	0.0217809	eQTLGen_cis_eQTLs:CMC_SVA_cis	NA	Promoter_anchored_loops	4.43417e-05	rs28636471;rs149883855	27
ENSG00000185627	5719	PSMD13	11	236546	252983	1	protein_coding	No	Yes	Yes	0.993513	1.38778	0	0	6	3.53167e-05	1.61162e-22	BRAINEAC/HIPP:GTEx/v8/Whole_Blood:GTEx/v8/Esophagus_Gastroesophageal_Junction	NA	Promoter_anchored_loops	4.43417e-05	rs28636471;rs12417955;rs149883855	27
ENSG00000182272	338707	B4GALNT4	11	369796	382116	1	protein_coding	No	Yes	Yes	0.81693	NA	0	0	48	4.0513e-08	3.42511e-19	eQTLGen_cis_eQTLs:CMC_SVA_cis:GTEx/v8/Whole_Blood:GTEx/v8/Brain_Frontal_Cortex_BA9:GTEx/v8/Colon_Transverse:GTEx/v8/Esophagus_Muscularis:GTEx/v8/Heart_Left_Ventricle:GTEx/v8/Nerve_Tibial:GTEx/v8/Skin_Not_Sun_Exposed_Suprapubic:GTEx/v8/Thyroid	NA	Promoter_anchored_loops	9.87982e-06	rs28636471;rs149883855	27
ENSG00000185187	59307	SIGIRR	11	405716	417455	-1	protein_coding	No	Yes	Yes	0.00530889	-0.434585	0	0	33	2.2506e-09	6.37879e-09	eQTLGen_cis_eQTLs:CMC_NoSVA_cis:GTEx/v8/Whole_Blood	NA	Promoter_anchored_loops	8.66785e-06	rs28636471;rs149883855;rs28636471:rs12417955	27
ENSG00000023191	6050	RNH1	11	494512	507300	-1	protein_coding	No	Yes	Yes	0.000213432	-0.00953195	0	0	143	2.06693e-07	1.56897e-14	PsychENCODE_eQTLs:eQTLGen_cis_eQTLs:BIOSQTL/BIOS_eQTL_geneLevel:CMC_SVA_cis:GTEx/v8/Brain_Cerebellar_Hemisphere:GTEx/v8/Brain_Cerebellum:GTEx/v8/Skin_Sun_Exposed_Lower_leg	NA	Adult_Cortex:Fetal_Cortex	4.85113e-06	rs28636471;rs149883855;rs12417955;rs28636471:rs28636471	27
ENSG00000174775	3265	HRAS	11	532242	537287	-1	protein_coding	No	Yes	Yes	0.00794105	NA	0	0	50	2.305e-13	0	eQTLcatalogue/Fairfax_2012_B-cell_CD19:eQTLcatalogue/Fairfax_2014_naive:PsychENCODE_eQTLs:eQTLGen_cis_eQTLs:BIOSQTL/BIOS_eQTL_geneLevel:CMC_SVA_cis:GTEx/v8/Brain_Nucleus_accumbens_basal_ganglia:GTEx/v8/Breast_Mammary_Tissue	NA	Promoter_anchored_loops	6.61628e-06	rs149883855;rs28636471;rs149883855:rs28636471	27
ENSG00000161328	115399	LRRC56	11	537527	554916	1	protein_coding	No	Yes	Yes	0.000110646	2.12856	0	0	56	2.5369e-15	0	eQTLcatalogue/Lepik_2017_ge_blood:eQTLGen_cis_eQTLs:BIOSQTL/BIOS_eQTL_geneLevel:CMC_SVA_cis:GTEx/v8/Brain_Hypothalamus:GTEx/v8/Breast_Mammary_Tissue:GTEx/v8/Nerve_Tibial:GTEx/v8/Skin_Not_Sun_Exposed_Suprapubic	NA	Promoter_anchored_loops	2.05466e-09	rs28636471;rs149883855;rs12417955;rs12802931;rs149883855:rs28636471	27
ENSG00000185522	256329	C11orf35	11	554855	560779	-1	protein_coding	No	Yes	Yes	1.19219e-17	NA	0	0	61	3.1353e-15	0	eQTLGen_cis_eQTLs:BIOSQTL/BIOS_eQTL_geneLevel:GTEx/v8/Brain_Cerebellar_Hemisphere:GTEx/v8/Brain_Cerebellum:GTEx/v8/Heart_Atrial_Appendage:GTEx/v8/Muscle_Skeletal:GTEx/v8/Skin_Not_Sun_Exposed_Suprapubic:GTEx/v8/Skin_Sun_Exposed_Lower_leg:GTEx/v8/Testis	NA	EP_links_oneway:Promoter_anchored_loops:Adult_Cortex	4.57052e-08	rs28636471;rs12802931;rs149883855;rs28636471:rs149883855	27
ENSG00000099849	8045	RASSF7	11	560404	564021	1	protein_coding	No	Yes	Yes	3.45003e-06	NA	0	0	6	5.05999e-07	0.0016589	PsychENCODE_eQTLs:CMC_NoSVA_cis:GTEx/v8/Brain_Cerebellum	NA	EP_links_oneway:Promoter_anchored_loops:Adult_Cortex	1.45657e-05	rs12802931;rs28636471;rs28636471:rs149883855	27
ENSG00000070047	57661	PHRF1	11	576486	612222	1	protein_coding	No	Yes	Yes	0.948919	NA	0	0	1	1.28414e-05	0.00622126	GTEx/v8/Nerve_Tibial	NA	Promoter_anchored_loops	1.90473e-05	rs28636471;rs149883855:rs28636471:rs28636471;rs149883855	27
ENSG00000185507	3665	IRF7	11	612553	615999	-1	protein_coding	No	Yes	Yes	3.31354e-07	-0.857856	0	0	12	7.498e-07	0.00237686	eQTLGen_cis_eQTLs:GTEx/v8/Skin_Not_Sun_Exposed_Suprapubic	NA	Promoter_anchored_loops	4.76554e-05	rs28636471;rs12417955	27
ENSG00000182208	81532	MOB2	11	1490687	1522477	-1	protein_coding	No	Yes	Yes	0.641499	0.199982	0	0	15	1.6851e-06	9.66955e-27	GTEx/v8/Colon_Sigmoid:GTEx/v8/Muscle_Skeletal	NA	Promoter_anchored_loops:IMR90:Mesenchymal_Stem_Cell	4.57052e-08	rs12417955;rs12802931:rs12802931;rs149883855:rs12417955:rs28636471:rs28636471;rs149883855	27
ENSG00000184545	1850	DUSP8	11	1575274	1593150	-1	protein_coding	No	Yes	Yes	0.684473	0.0810374	0	0	9	6.8596e-06	2.0079e-05	EyeGEx:eQTLGen_cis_eQTLs:BIOSQTL/BIOS_eQTL_geneLevel:GTEx/v8/Brain_Frontal_Cortex_BA9	NA	Promoter_anchored_loops	4.65127e-06	rs12417955;rs12802931;rs28636471:rs12802931:rs12417955	27
ENSG00000205867	440021	KRTAP5-2	11	1618409	1619524	-1	protein_coding	No	Yes	Yes	0.000625083	-0.546922	0	0	14	6.71897e-11	0	BIOSQTL/BIOS_eQTL_geneLevel	NA	Promoter_anchored_loops	5.7493e-06	rs12417955;rs12802931;rs28636471:rs28636471;rs149883855:rs12417955	27
ENSG00000196224	387266	KRTAP5-3	11	1628795	1629693	-1	protein_coding	No	Yes	Yes	0.26291	0.842069	0	0	2	0.000111888	0.0215114	GTEx/v8/Skin_Sun_Exposed_Lower_leg	NA	Promoter_anchored_loops:Adult_Cortex	3.5225e-06	rs28636471;rs12802931:rs28636471:rs28636471;rs149883855:rs12417955	27
ENSG00000241598	387267	KRTAP5-4	11	1642188	1643368	-1	protein_coding	No	Yes	Yes	0.00679371	NA	0	0	1	0.000119701	0.00984497	PsychENCODE_eQTLs	NA	Adult_Cortex:Mesenchymal_Stem_Cell	6.12025e-05	rs28636471;rs149883855;rs28636471:rs28636471	27
ENSG00000185940	439915	KRTAP5-5	11	1651033	1652160	1	protein_coding	No	Yes	Yes	1.15231e-05	0.656115	0	0	2	2.13266e-06	0.0106633	eQTLcatalogue/Fairfax_2014_LPS24:PsychENCODE_eQTLs	NA	Adult_Cortex:Mesenchymal_Stem_Cell	8.04283e-06	rs12417955;rs28636471;rs149883855;rs28636471:rs28636471;rs149883855:rs12417955:rs12802931;rs12417955:rs12802931	27
ENSG00000244242	402778	IFITM10	11	1753640	1771821	-1	protein_coding	No	Yes	Yes	NA	0.356777	0	0	2	5.56405e-06	0.00398174	GTEx/v8/Skin_Not_Sun_Exposed_Suprapubic:GTEx/v8/Stomach	NA	Promoter_anchored_loops:EP_correlation_cell_type_oneway	3.33134e-05	rs28636471;rs28636471:rs12417955	27
ENSG00000117984	1509	CTSD	11	1773982	1785222	-1	protein_coding	No	Yes	Yes	0.0891859	NA	0	0	1	1.27502e-05	0.0292871	GTEx/v8/Adipose_Visceral_Omentum	NA	Promoter_anchored_loops	4.57052e-08	rs12417955;rs12802931:rs12802931;rs149883855	27
ENSG00000130592	4046	LSP1	11	1874200	1913497	1	protein_coding	No	Yes	Yes	0.259642	0.263367	0	0	5	1.95118e-06	0.0097559	eQTLcatalogue/CEDAR_B-cell_CD19	NA	Promoter_anchored_loops	8.76238e-06	rs12802931;rs149883855	27
ENSG00000214026	6150	MRPL23	11	1968508	2005752	1	protein_coding	No	Yes	Yes	1.4565e-06	NA	0	0	13	1.28411e-05	1.98034e-13	GTEx/v8/Brain_Frontal_Cortex_BA9	NA	Promoter_anchored_loops	4.49692e-05	rs12802931;rs28636471;rs149883855:rs28636471	27
ENSG00000254647	3630	INS	11	2181009	2182571	-1	protein_coding	No	Yes	Yes	0.730321	0.873696	0	0	1	6.42854e-05	0.0418443	GTEx/v8/Nerve_Tibial	NA	Promoter_anchored_loops	7.55055e-06	rs12802931;rs12417955	27
ENSG00000150401	55208	DCUN1D2	13	114110134	114145267	-1	protein_coding	No	Yes	Yes	9.91158e-05	NA	0	0	3	NA	0.049	CMC_NoSVA_cis	NA	Fetal_Cortex	1.90213e-10	rs12585036	28
ENSG00000184497	348013	TMEM255B	13	114462216	114514926	1	protein_coding	No	Yes	Yes	3.8536e-10	NA	0	0	7	1.78774e-06	0.0059393	GTEx/v8/Esophagus_Gastroesophageal_Junction	NA	Promoter_anchored_loops	8.3115e-10	rs12585036	28
ENSG00000166073	11245	GPR176	15	40091233	40213093	-1	protein_coding	No	Yes	Yes	0.413263	-0.846706	0	0	28	2.41076e-05	0.0269678	GTEx/v8/Whole_Blood	NA	Left_Ventricle	8.6073e-06	rs12440468;rs11630850:rs12440468;rs11630850	29
ENSG00000128829	440275	EIF2AK4	15	40226347	40327797	1	protein_coding	No	Yes	Yes	8.32743e-10	0.536402	0	0	1	1.63393e-05	0.00312851	GTEx/v8/Brain_Hypothalamus	NA	Left_Ventricle	8.6073e-06	rs12440468;rs11630850:rs12440468;rs11630850	29
ENSG00000140319	6727	SRP14	15	40327940	40331389	-1	protein_coding	No	Yes	Yes	0.835396	-0.536702	0	0	1	8.53781e-05	6.46675e-13	GTEx/v8/Adipose_Visceral_Omentum	NA	Left_Ventricle:Spleen:GM12878:IMR90:Mesenchymal_Stem_Cell:Trophoblast-like_Cell:hESC	8.6073e-06	rs12440468;rs11630850:rs12440468	29
ENSG00000137843	56924	PAK6	15	40509629	40569688	1	protein_coding	No	Yes	Yes	0.00128179	0.365067	0	0	12	2.6272e-06	2.49794e-55	eQTLGen_trans_eQTLs:CMC_NoSVA_cis:GTEx/v8/Heart_Atrial_Appendage:GTEx/v8/Testis	NA	Adult_Cortex:Fetal_Cortex:Aorta:Left_Ventricle:Liver:Right_Ventricle:Spleen:GM12878:IMR90:Mesenchymal_Stem_Cell:Mesendoderm:Trophoblast-like_Cell:hESC	4.39978e-06	rs1881966;rs11630850;rs12440468;rs11630850:rs12440468	9:29
ENSG00000176753	644809	C15orf56	15	40542865	40545170	-1	protein_coding	No	Yes	Yes	0.0517037	-0.0686323	0	0	8	1.20251e-05	1.05514e-43	GTEx/v8/Testis	NA	IMR90	8.6073e-06	rs11630850;rs11630850:rs12440468	29
ENSG00000128917	54567	DLL4	15	41221538	41231237	1	protein_coding	No	Yes	Yes	0.982859	-0.553899	0	0	3	NA	0.009	CMC_NoSVA_cis	NA	GM12878:IMR90:Mesenchymal_Stem_Cell:hESC	2.7243e-05	rs12440468	29
ENSG00000128965	79094	CHAC1	15	41245160	41248710	1	protein_coding	No	Yes	Yes	0.000276506	-0.715251	0	0	1	0.000247777	0.0183829	PsychENCODE_eQTLs	NA	Promoter_anchored_loops:Left_Ventricle:IMR90:Mesenchymal_Stem_Cell:Mesendoderm:Trophoblast-like_Cell:hESC	2.78454e-05	rs12440468;rs11630850:rs12440468	29
ENSG00000104147	11339	OIP5	15	41601466	41624819	-1	protein_coding	No	Yes	Yes	1.53697e-08	0.0359596	0	0	24	1.16787e-27	0	eQTLGen_cis_eQTLs:BIOSQTL/BIOS_eQTL_geneLevel:GTEx/v8/Spleen	NA	Promoter_anchored_loops:Left_Ventricle:GM12878:IMR90:Mesenchymal_Stem_Cell:Mesendoderm:Trophoblast-like_Cell:hESC	4.39978e-06	rs12440468;rs11630850;rs12440468:rs11630850:rs12440468	29
ENSG00000137802	23005	MAPKBP1	15	42066632	42120053	1	protein_coding	No	Yes	Yes	0.999025	-0.301531	0	0	4	3.4351e-11	0	eQTLGen_cis_eQTLs:GTEx/v8/Muscle_Skeletal	NA	IMR90:Mesenchymal_Stem_Cell:Mesendoderm:Trophoblast-like_Cell:hESC	8.24351e-06	rs12440468	29
ENSG00000243708	100137049	PLA2G4B	15	42120283	42140345	1	protein_coding	No	Yes	Yes	9.15662e-25	-0.473572	0	0	10	3.015e-22	0	eQTLcatalogue/Lepik_2017_ge_blood:eQTLcatalogue/TwinsUK_ge_LCL:eQTLGen_cis_eQTLs	NA	Promoter_anchored_loops	6.23383e-05	rs11630850;rs12440468	29
ENSG00000243789	100137047	JMJD7	15	42120283	42129779	1	protein_coding	No	Yes	Yes	0.234311	NA	0	0	7	4.7684e-07	2.50947e-63	PsychENCODE_eQTLs:GTEx/v8/Adipose_Subcutaneous:GTEx/v8/Whole_Blood:GTEx/v8/Skin_Not_Sun_Exposed_Suprapubic	NA	Promoter_anchored_loops	8.24472e-05	rs12440468	29
ENSG00000137877	51332	SPTBN5	15	42140345	42186275	-1	protein_coding	No	Yes	Yes	1.0901e-70	0.338139	0	0	9	2.51329e-11	1.21017e-99	EyeGEx:GTEx/v8/Adipose_Subcutaneous:GTEx/v8/Adipose_Visceral_Omentum:GTEx/v8/Whole_Blood:GTEx/v8/Artery_Aorta:GTEx/v8/Artery_Tibial:GTEx/v8/Brain_Cerebellum:GTEx/v8/Colon_Transverse:GTEx/v8/Esophagus_Gastroesophageal_Junction:GTEx/v8/Esophagus_Muscularis:GTEx/v8/Heart_Atrial_Appendage:GTEx/v8/Lung:GTEx/v8/Muscle_Skeletal:GTEx/v8/Nerve_Tibial:GTEx/v8/Pancreas:GTEx/v8/Cells_Cultured_fibroblasts:GTEx/v8/Skin_Sun_Exposed_Lower_leg:GTEx/v8/Spleen:GTEx/v8/Thyroid	NA	Left_Ventricle:IMR90:Mesenchymal_Stem_Cell:hESC	8.48229e-05	rs12440468	29
ENSG00000176371	54993	ZSCAN2	15	85144217	85171027	1	protein_coding	No	Yes	Yes	0.0182037	-1.50593	0	0	87	7.109e-06	0.00526007	DICE/T_CD4_TH17:eQTLGen_cis_eQTLs:GTEx/v8/Whole_Blood:GTEx/v8/Artery_Tibial:GTEx/v8/Pancreas	NA	Promoter_anchored_loops:Adult_Cortex:GM12878:IMR90	2.33499e-05	rs8035975	30
ENSG00000177082	84942	WDR73	15	85185999	85197574	-1	protein_coding	No	Yes	Yes	7.90218e-06	-0.417346	0	0	13	4.3441e-06	9.6593e-10	eQTLcatalogue/Lepik_2017_ge_blood:eQTLGen_cis_eQTLs:GTEx/v8/Adrenal_Gland:GTEx/v8/Colon_Sigmoid:GTEx/v8/Heart_Left_Ventricle:GTEx/v8/Skin_Sun_Exposed_Lower_leg	NA	Adult_Cortex:IMR90:Mesenchymal_Stem_Cell	2.01357e-05	rs8035975	30
ENSG00000197696	4828	NMB	15	85198360	85201794	-1	protein_coding	No	Yes	Yes	0.156904	NA	0	0	9	1.7373e-06	3.43579e-77	DICE/T_CD4_naive:eQTLGen_cis_eQTLs:GTEx/v8/Testis	NA	Promoter_anchored_loops:Adult_Cortex:Left_Ventricle:GM12878:IMR90:Mesenchymal_Stem_Cell:hESC	2.01357e-05	rs8035975	30
ENSG00000140612	23478	SEC11A	15	85212775	85259947	-1	protein_coding	No	Yes	Yes	0.173328	-0.758988	0	0	89	1.6006e-07	0.00053787	eQTLcatalogue/Lepik_2017_ge_blood:PsychENCODE_eQTLs:eQTLGen_cis_eQTLs	NA	EP_links_oneway:Promoter_anchored_loops	2.59224e-05	rs8035975	30
ENSG00000166716	9640	ZNF592	15	85291866	85349659	1	protein_coding	No	Yes	Yes	0.949423	-0.880796	0	0	10	0.000181216	1.35742e-19	GTEx/v8/Whole_Blood:GTEx/v8/Esophagus_Mucosa	NA	Promoter_anchored_loops:Mesenchymal_Stem_Cell	2.01357e-05	rs8035975	30
ENSG00000136383	57538	ALPK3	15	85359911	85416713	1	protein_coding	No	Yes	Yes	3.54007e-09	1.05641	0	0	15	2.05769e-07	3.38204e-06	eQTLcatalogue/HipSci_ge_iPSC:PsychENCODE_eQTLs:CMC_SVA_cis:GTEx/v8/Cells_EBV-transformed_lymphocytes:GTEx/v8/Skin_Sun_Exposed_Lower_leg	NA	Promoter_anchored_loops:Left_Ventricle:Liver:GM12878:IMR90:Mesenchymal_Stem_Cell:Mesendoderm:Trophoblast-like_Cell:hESC	8.6399e-06	rs8035975	30
ENSG00000166748	123624	AGBL1	15	86685227	87572283	1	protein_coding	No	Yes	Yes	3.60067e-23	-0.103444	0	0	8	5.04029e-05	0.049	DICE/T_CD4_naive	NA	Mesendoderm:hESC	7.68737e-05	rs8035975	30
ENSG00000188536	3040	HBA2	16	222846	223709	1	protein_coding	No	Yes	Yes	0.448694	NA	0	0	1	1.71929e-07	0.049	DICE/NK	NA	Promoter_anchored_loops	3.06404e-05	rs368688757	31
ENSG00000206172	3039	HBA1	16	226679	227521	1	protein_coding	No	Yes	Yes	0.511602	NA	0	0	1	3.03453e-09	0.049	DICE/NK	NA	Promoter_anchored_loops	3.06404e-05	rs368688757	31
ENSG00000086506	3049	HBQ1	16	230452	231180	1	protein_coding	No	Yes	Yes	0.00582839	NA	0	0	26	1.0659e-16	0	DICE/NK:eQTLGen_cis_eQTLs:eQTLGen_trans_eQTLs:BIOSQTL/BIOS_eQTL_geneLevel	NA	EP_links_oneway:Promoter_anchored_loops:Adult_Cortex	6.36798e-06	rs368688757;rs56343119	25:31
ENSG00000167930	83986	ITFG3	16	284545	319942	1	protein_coding	No	Yes	Yes	2.74181e-05	-0.339807	0	0	9	7.1741e-10	2.98733e-16	PsychENCODE_eQTLs:eQTLGen_cis_eQTLs:BIOSQTL/BIOS_eQTL_geneLevel:GTEx/v8/Thyroid	NA	EP_correlation_cell_type_oneway:Mesenchymal_Stem_Cell	2.80435e-05	rs368688757	31
ENSG00000269881	83986	FAM234A	16	299546	319942	1	protein_coding	No	Yes	Yes	NA	-0.339807	0	0	2	3.71691e-08	4.56751e-05	BIOSQTL/BIOS_eQTL_geneLevel	NA	Adult_Cortex:Fetal_Cortex:Mesenchymal_Stem_Cell	3.35622e-05	rs368688757	31
ENSG00000129925	58986	TMEM8A	16	420773	437113	-1	protein_coding	No	Yes	Yes	0.000118507	0.399681	0	0	21	2.5422e-23	0	eQTLGen_cis_eQTLs	NA	Adult_Cortex:Fetal_Cortex:Left_Ventricle:GM12878:IMR90:Mesenchymal_Stem_Cell:Trophoblast-like_Cell	8.06155e-06	rs368688757	31
ENSG00000127585	146330	FBXL16	16	742500	755829	-1	protein_coding	No	Yes	Yes	0.951557	NA	0	0	1	8.11389e-06	0.0246426	GTEx/v8/Brain_Cerebellar_Hemisphere	NA	Promoter_anchored_loops	3.06404e-05	rs368688757	31
ENSG00000140990	4716	NDUFB10	16	2009509	2011976	1	protein_coding	No	Yes	Yes	0.0466299	NA	0	0	3	4.8355e-06	0.0320908	eQTLGen_trans_eQTLs	NA	Left_Ventricle:IMR90:Mesenchymal_Stem_Cell	9.35513e-05	rs1123573;rs368688757	5:31
ENSG00000185669	333929	SNAI3	16	88744090	88752901	-1	protein_coding	No	Yes	Yes	0.00830566	NA	0	0	130	1.9007e-07	0.000624064	eQTLGen_cis_eQTLs	NA	EP_correlation_cell_type_oneway:EP_correlation_organ_oneway:GM12878:IMR90:Mesenchymal_Stem_Cell:Mesendoderm:Trophoblast-like_Cell:hESC	3.86522e-06	rs7197788;rs117169628;rs117169628:rs7197788	32
ENSG00000158717	115992	RNF166	16	88762903	88772829	-1	protein_coding	No	Yes	Yes	0.551621	0.602589	0	0	119	3.3314e-27	0	eQTLGen_cis_eQTLs:CMC_NoSVA_cis:GTEx/v8/Artery_Tibial	NA	Promoter_anchored_loops:EP_correlation_cell_type_oneway:EP_correlation_organ_oneway	2.65772e-06	rs7197788;rs117169628;rs117169628:rs7197788:rs7197788	32
ENSG00000174177	348180	CTU2	16	88772871	88781794	1	protein_coding	No	Yes	Yes	3.21677e-14	NA	0	0	1	0.000229477	0.0172225	PsychENCODE_eQTLs	NA	Promoter_anchored_loops:EP_correlation_cell_type_oneway:EP_correlation_organ_oneway	2.65772e-06	rs7197788;rs117169628:rs7197788:rs7197788;rs117169628	32
ENSG00000103335	9780	PIEZO1	16	88781751	88851619	-1	protein_coding	No	Yes	Yes	0.535969	NA	0	0	40	1.3556e-10	0	eQTLGen_cis_eQTLs:CMC_SVA_cis:GTEx/v8/Breast_Mammary_Tissue	NA	Adult_Cortex:Fetal_Cortex:Mesenchymal_Stem_Cell:Mesendoderm	2.81736e-06	rs7197788;rs117169628;rs7197788:rs7197788;rs117169628:rs117169628	32
ENSG00000198931	353	APRT	16	88875747	88878352	-1	protein_coding	No	Yes	Yes	4.7182e-10	0.397746	0	0	9	2.0474e-09	1.95554e-05	PsychENCODE_eQTLs:eQTLGen_cis_eQTLs:GTEx/v8/Pituitary	NA	Promoter_anchored_loops:Mesenchymal_Stem_Cell:Mesendoderm	3.86522e-06	rs7197788;rs117169628;rs7197788:rs117169628:rs7197788	32
ENSG00000141012	2588	GALNS	16	88880142	88923378	-1	protein_coding	No	Yes	Yes	0.00086204	0.823507	0	0	172	3.0534e-16	0	eQTLGen_cis_eQTLs:BIOSQTL/BIOS_eQTL_geneLevel:GTEx/v8/Adipose_Subcutaneous:GTEx/v8/Heart_Atrial_Appendage	NA	Promoter_anchored_loops:IMR90:Mesenchymal_Stem_Cell:Mesendoderm:Trophoblast-like_Cell:hESC	2.01558e-06	rs117169628;rs7197788;rs7197788:rs117169628:rs7197788	32
ENSG00000167515	51693	TRAPPC2L	16	88922628	88929094	1	protein_coding	No	Yes	Yes	3.55188e-05	0.98365	0	0	183	2.4588e-19	0	eQTLcatalogue/Fairfax_2012_B-cell_CD19:eQTLcatalogue/Fairfax_2014_IFN24:eQTLcatalogue/Fairfax_2014_LPS24:eQTLcatalogue/Fairfax_2014_naive:eQTLcatalogue/Kasela_2017_T-cell_CD4:eQTLGen_cis_eQTLs:BIOSQTL/BIOS_eQTL_geneLevel	NA	Promoter_anchored_loops:IMR90:Mesenchymal_Stem_Cell:Mesendoderm:Trophoblast-like_Cell:hESC	2.01558e-06	rs7197788;rs117169628;rs7197788:rs117169628:rs7197788	32
ENSG00000205022	390748	PABPN1L	16	88928034	88933068	-1	protein_coding	No	Yes	Yes	2.65471e-11	-0.122346	0	0	23	3.7127e-08	4.52924e-05	BIOSQTL/BIOS_eQTL_geneLevel	NA	Promoter_anchored_loops:Adult_Cortex:Fetal_Cortex:IMR90:Mesenchymal_Stem_Cell:Mesendoderm:Trophoblast-like_Cell:hESC	2.01558e-06	rs117169628;rs117169628:rs7197788:rs7197788	32
ENSG00000205018	NA	NA	16	89006197	89017932	1	protein_coding	No	Yes	Yes	NA	NA	0	0	36	2.18055e-06	0.0109028	eQTLcatalogue/Fairfax_2014_naive:BIOSQTL/BIOS_eQTL_geneLevel	NA	Promoter_anchored_loops:Fetal_Cortex:Left_Ventricle:Spleen:GM12878:IMR90:Mesenchymal_Stem_Cell:Mesendoderm:Neural_Progenitor_Cell:Trophoblast-like_Cell:hESC	2.01558e-06	rs117169628;rs7197788;rs117169628:rs7197788:rs7197788	32
ENSG00000178773	27132	CPNE7	16	89642176	89663654	1	protein_coding	No	Yes	Yes	1.63023e-13	NA	0	0	128	2.37767e-22	0	eQTLcatalogue/Fairfax_2014_IFN24:eQTLcatalogue/GEUVADIS_ge_LCL:eQTLcatalogue/TwinsUK_ge_LCL:PsychENCODE_eQTLs:eQTLGen_cis_eQTLs:BIOSQTL/BIOS_eQTL_geneLevel:CMC_SVA_cis:CMC_NoSVA_cis:GTEx/v8/Esophagus_Mucosa:GTEx/v8/Cells_Cultured_fibroblasts:GTEx/v8/Skin_Not_Sun_Exposed_Suprapubic:GTEx/v8/Skin_Sun_Exposed_Lower_leg:GTEx/v8/Spleen:GTEx/v8/Testis:GTEx/v8/Thyroid	NA	Promoter_anchored_loops	2.78157e-05	rs117169628;rs7197788	32
ENSG00000260259	105371416	LINC02166	16	89749028	89752977	-1	protein_coding	No	Yes	Yes	NA	NA	0	0	50	1.5785e-08	2.05781e-30	eQTLGen_cis_eQTLs:GTEx/v8/Adipose_Visceral_Omentum:GTEx/v8/Brain_Cerebellar_Hemisphere:GTEx/v8/Brain_Cortex:GTEx/v8/Esophagus_Muscularis:GTEx/v8/Pituitary:GTEx/v8/Cells_Cultured_fibroblasts:GTEx/v8/Skin_Sun_Exposed_Lower_leg:GTEx/v8/Stomach:GTEx/v8/Testis:GTEx/v8/Thyroid	NA	Promoter_anchored_loops:Adult_Cortex:Fetal_Cortex	2.72332e-05	rs117169628;rs7197788;rs7197788:rs7197788;rs117169628:rs117169628	32
ENSG00000221926	10626	TRIM16	17	15531274	15587625	-1	protein_coding	No	Yes	Yes	0.000114779	-0.168623	0	0	3	3.2724e-08	9.89555e-05	eQTLGen_cis_eQTLs:BIOSQTL/BIOS_eQTL_geneLevel	NA	Mesenchymal_Stem_Cell:Trophoblast-like_Cell	1.28099e-05	rs12945855	33
ENSG00000141040	57336	ZNF287	17	16454701	16472520	-1	protein_coding	No	Yes	Yes	0.608657	-0.840893	0	0	2	1.22772e-06	0.0061386	eQTLcatalogue/BLUEPRINT_ge_T-cell:GTEx/v8/Adipose_Visceral_Omentum	NA	Adult_Cortex:Fetal_Cortex:Liver:GM12878:IMR90:Mesenchymal_Stem_Cell:Mesendoderm:Trophoblast-like_Cell:hESC	7.64272e-06	rs12945855	33
ENSG00000170160	9720	CCDC144A	17	16592851	16707767	1	protein_coding	No	Yes	Yes	NA	-0.929095	0	0	49	2.72785e-05	0.00268077	PsychENCODE_eQTLs	NA	Promoter_anchored_loops	7.64272e-06	rs12945855	33
ENSG00000179598	201164	PLD6	17	17104309	17109629	-1	protein_coding	No	Yes	Yes	0.0754626	1.00862	0	0	2	0.000401676	0.0275832	PsychENCODE_eQTLs	NA	Promoter_anchored_loops:IMR90	9.70072e-05	rs12945855	33
ENSG00000154803	201163	FLCN	17	17115526	17140502	-1	protein_coding	No	Yes	Yes	0.95849	2.16962	0	0	12	6.70631e-05	5.96775e-53	GTEx/v8/Cells_Cultured_fibroblasts	NA	IMR90	1.46025e-05	rs12945855	33
ENSG00000141034	79018	GID4	17	17942606	17971718	1	protein_coding	No	Yes	Yes	0.937456	-1.87294	0	0	9	9.6032e-07	0.00784333	eQTLGen_trans_eQTLs	NA	Left_Ventricle	1.56795e-14	rs7218319;rs12945855	33:35
ENSG00000108774	5878	RAB5C	17	40276994	40307035	-1	protein_coding	No	Yes	Yes	0.82657	-0.36267	0	0	2	0.000160513	9.83549e-11	GTEx/v8/Lung	NA	IMR90	9.86915e-05	rs799908	34
ENSG00000167925	84514	GHDC	17	40340817	40346531	-1	protein_coding	No	Yes	Yes	2.12125e-05	-0.790743	0	0	1	0.00024083	0.0036994	GTEx/v8/Artery_Tibial	NA	Left_Ventricle:IMR90:Mesenchymal_Stem_Cell:Mesendoderm:hESC	9.86915e-05	rs799908	34
ENSG00000108786	3292	HSD17B1	17	40701232	40707231	1	protein_coding	No	Yes	Yes	0.0560175	0.62136	0	0	1	4.1619e-07	3.92923e-17	eQTLGen_cis_eQTLs:GTEx/v8/Brain_Cerebellum:GTEx/v8/Esophagus_Muscularis:GTEx/v8/Thyroid	NA	Promoter_anchored_loops	3.72019e-05	rs799908	34
ENSG00000108788	6945	MLX	17	40719086	40725257	1	protein_coding	No	Yes	Yes	0.469292	-0.623772	0	0	5	2.6348e-19	0	eQTLcatalogue/Quach_2016_ge_monocyte_IAV:DICE/T_CD4_naive_TREG:eQTLGen_cis_eQTLs:BIOSQTL/BIOS_eQTL_geneLevel:GTEx/v8/Lung	NA	Promoter_anchored_loops	8.72373e-06	rs799908	34
ENSG00000131462	7283	TUBG1	17	40761694	40767252	1	protein_coding	No	Yes	Yes	0.975923	-0.356639	0	0	1	8.59135e-06	0.0429568	eQTLcatalogue/Kasela_2017_T-cell_CD8	NA	Adult_Cortex:Fetal_Cortex:GM12878:IMR90:Mesenchymal_Stem_Cell	8.45695e-05	rs799908	34
ENSG00000108797	8506	CNTNAP1	17	40834631	40851832	1	protein_coding	No	Yes	Yes	0.00410876	-0.621513	0	0	209	1.40075e-11	9.84432e-55	GTEx/v8/Artery_Tibial:GTEx/v8/Brain_Cerebellum:GTEx/v8/Esophagus_Gastroesophageal_Junction:GTEx/v8/Esophagus_Mucosa:GTEx/v8/Esophagus_Muscularis:GTEx/v8/Heart_Atrial_Appendage:GTEx/v8/Pancreas:GTEx/v8/Skin_Sun_Exposed_Lower_leg:GTEx/v8/Stomach:GTEx/v8/Thyroid	NA	Promoter_anchored_loops:Aorta:Left_Ventricle:Liver:Lung:Pancreas:Spleen:GM12878:IMR90:Mesenchymal_Stem_Cell:Mesendoderm:Trophoblast-like_Cell:hESC	8.44134e-06	rs799908	34
ENSG00000108799	2145	EZH1	17	40852293	40897071	-1	protein_coding	No	Yes	Yes	0.000641438	-0.562771	0	0	7	5.04249e-06	4.3089e-10	eQTLcatalogue/CEDAR_transverse_colon:GTEx/v8/Nerve_Tibial:GTEx/v8/Testis	NA	GM12878:IMR90:Mesenchymal_Stem_Cell:Mesendoderm	9.62044e-05	rs799908	34
ENSG00000126562	65266	WNK4	17	40932696	40948954	1	protein_coding	No	Yes	Yes	1.82874e-13	NA	0	0	2	0.000205912	2.57852e-10	GTEx/v8/Testis	NA	Promoter_anchored_loops:Left_Ventricle:Liver:Pancreas:GM12878:IMR90:Mesenchymal_Stem_Cell:Mesendoderm:Trophoblast-like_Cell:hESC	1.06411e-05	rs799908	34
ENSG00000183978	28958	COA3	17	40947165	40950722	-1	protein_coding	No	Yes	Yes	0.00470838	-0.471663	0	0	356	2.55985e-06	0.0127993	eQTLcatalogue/TwinsUK_ge_LCL	NA	Fetal_Cortex:Left_Ventricle:Liver:Pancreas:GM12878:IMR90:Mesenchymal_Stem_Cell:Mesendoderm:Trophoblast-like_Cell:hESC	8.44134e-06	rs799908	34
ENSG00000126581	8678	BECN1	17	40962152	40985367	-1	protein_coding	No	Yes	Yes	0.998698	-0.469388	0	0	17	6.6128e-50	0	eQTLcatalogue/Fairfax_2012_B-cell_CD19:eQTLGen_cis_eQTLs:BIOSQTL/BIOS_eQTL_geneLevel:GTEx/v8/Artery_Aorta:GTEx/v8/Cells_Cultured_fibroblasts:GTEx/v8/Skin_Sun_Exposed_Lower_leg	NA	Promoter_anchored_loops:Left_Ventricle:Liver:GM12878:IMR90:Mesenchymal_Stem_Cell:Mesendoderm:Trophoblast-like_Cell:hESC	8.34697e-09	rs799908;rs799908:rs7218319	34:35
ENSG00000131480	314	AOC2	17	40996617	41002724	1	protein_coding	No	Yes	Yes	5.1394e-10	0.0413506	0	0	445	1.10616e-06	0.00213875	EyeGEx:DICE/T_CD4_TH17:GTEx/v8/Brain_Cerebellar_Hemisphere	NA	Promoter_anchored_loops:Left_Ventricle:Liver:GM12878:IMR90:Mesenchymal_Stem_Cell:Mesendoderm:Trophoblast-like_Cell:hESC	8.34697e-09	rs799908;rs799908:rs7218319	34:35
ENSG00000131471	8639	AOC3	17	41003201	41010147	1	protein_coding	No	Yes	Yes	6.46996e-09	-0.500554	0	0	422	3.38559e-06	0.00397075	GTEx/v8/Brain_Cerebellar_Hemisphere:GTEx/v8/Esophagus_Muscularis:GTEx/v8/Pancreas:GTEx/v8/Testis	NA	IMR90:Mesenchymal_Stem_Cell:Mesendoderm:hESC	8.44134e-06	rs799908	34
ENSG00000108861	1845	DUSP3	17	41843489	41856356	-1	protein_coding	No	Yes	Yes	0.736745	0.986547	0	0	51	2.68566e-07	4.94031e-05	eQTLcatalogue/CEDAR_monocyte_CD14:eQTLGen_cis_eQTLs:BIOSQTL/BIOS_eQTL_geneLevel:GTEx/v8/Adipose_Subcutaneous:GTEx/v8/Brain_Cerebellar_Hemisphere:GTEx/v8/Esophagus_Mucosa:GTEx/v8/Skin_Not_Sun_Exposed_Suprapubic	NA	Left_Ventricle:GM12878:IMR90:Mesenchymal_Stem_Cell:Mesendoderm:Trophoblast-like_Cell:hESC	1.00267e-05	rs799908	34
ENSG00000108852	4355	MPP2	17	41952725	41987068	-1	protein_coding	No	Yes	Yes	0.00258051	0.781071	0	0	5	1.8964e-08	0.000102191	eQTLGen_cis_eQTLs	NA	Promoter_anchored_loops	1.07436e-05	rs799908	34
ENSG00000161654	124801	LSM12	17	42112003	42144987	-1	protein_coding	No	Yes	Yes	0.931682	-1.27818	0	0	1	0.000209706	0.0279856	GTEx/v8/Skin_Sun_Exposed_Lower_leg	NA	Left_Ventricle	9.79606e-05	rs799908	34
ENSG00000108309	10900	RUNDC3A	17	42385781	42396039	1	protein_coding	No	Yes	Yes	0.960334	NA	0	0	5	7.0059e-07	0.00219463	eQTLGen_cis_eQTLs	NA	Adult_Cortex:Fetal_Cortex	2.02763e-05	rs799908;rs7218319	34:35
ENSG00000161692	80174	DBF4B	17	42785976	42829632	1	protein_coding	No	Yes	Yes	4.43214e-08	-0.507761	0	0	641	3.243e-09	1.57727e-104	PsychENCODE_eQTLs:eQTLGen_cis_eQTLs:CMC_SVA_cis:BRAINEAC/OCTX:GTEx/v8/Artery_Tibial:GTEx/v8/Colon_Sigmoid:GTEx/v8/Esophagus_Gastroesophageal_Junction:GTEx/v8/Esophagus_Muscularis:GTEx/v8/Muscle_Skeletal:GTEx/v8/Nerve_Tibial:GTEx/v8/Thyroid	NA	Promoter_anchored_loops	5.05183e-15	rs7218319	35
ENSG00000073670	4185	ADAM11	17	42836399	42859214	1	protein_coding	No	Yes	Yes	0.0247364	0.499905	0	0	10	4.18625e-05	0.000250162	DICE/T_CD4_TH1_17:GTEx/v8/Esophagus_Muscularis	NA	Promoter_anchored_loops:Adult_Cortex	1.5163e-05	rs7218319	35
ENSG00000182963	10052	GJC1	17	42875816	42908184	-1	protein_coding	No	Yes	Yes	0.944105	-2.78299	0	0	9	5.87367e-06	0.0393251	DICE/T_CD4_TFH:GTEx/v8/Esophagus_Gastroesophageal_Junction	NA	Promoter_anchored_loops:Fetal_Cortex	6.23722e-05	rs7218319	35
ENSG00000108883	9343	EFTUD2	17	42927311	42977030	-1	protein_coding	No	Yes	Yes	0.999991	0.211209	0	0	940	1.573e-30	0	eQTLGen_cis_eQTLs:BIOSQTL/BIOS_eQTL_geneLevel:CMC_SVA_cis:CMC_NoSVA_cis:GTEx/v8/Artery_Aorta	NA	Adult_Cortex:Fetal_Cortex	5.05183e-15	rs7218319	35
ENSG00000167131	388389	CCDC103	17	42976510	42982758	1	protein_coding	No	Yes	Yes	0.00218552	3.73457e-05	0	0	1	4.57369e-08	2.20478e-05	EyeGEx	NA	Adult_Cortex:Fetal_Cortex	6.84969e-12	rs7218319	35
ENSG00000214447	100528020	FAM187A	17	42977135	42982758	1	protein_coding	No	Yes	Yes	NA	NA	0	0	1	7.38398e-05	0.0344159	EyeGEx	NA	Adult_Cortex:Fetal_Cortex	6.84969e-12	rs7218319	35
ENSG00000131095	2670	GFAP	17	42982376	42994305	-1	protein_coding	No	Yes	Yes	2.22937e-05	-0.265503	0	0	1	2.15055e-05	0.0165956	GTEx/v8/Artery_Tibial	NA	Promoter_anchored_loops:Adult_Cortex	3.23622e-05	rs7218319	35
ENSG00000131094	10882	C1QL1	17	43037061	43045439	-1	protein_coding	No	Yes	Yes	NA	NA	0	0	3	NA	0.049	CMC_NoSVA_cis	NA	Promoter_anchored_loops	NA	rs7218319	35
ENSG00000186834	10614	HEXIM1	17	43224684	43229468	1	protein_coding	No	Yes	Yes	0.9444	-1.49531	0	0	14	2.42705e-06	8.71867e-14	DICE/T_CD4_memory_TREG:GTEx/v8/Adipose_Subcutaneous:GTEx/v8/Artery_Tibial:GTEx/v8/Cells_Cultured_fibroblasts:GTEx/v8/Thyroid	NA	Promoter_anchored_loops:Mesenchymal_Stem_Cell	2.02763e-05	rs7218319	35
ENSG00000168517	124790	HEXIM2	17	43238067	43247407	1	protein_coding	No	Yes	Yes	0.368237	-0.798107	0	0	774	2.762e-43	0	DICE/T_CD4_TH17:eQTLGen_cis_eQTLs:BIOSQTL/BIOS_eQTL_geneLevel:GTEx/v8/Spleen	NA	Adult_Cortex:Fetal_Cortex:Mesenchymal_Stem_Cell	2.21614e-15	rs7218319	35
ENSG00000179673	388394	RPRML	17	45055523	45056614	-1	protein_coding	No	Yes	Yes	0.421295	NA	0	0	13	3.01313e-11	7.64933e-24	eQTLcatalogue/Fairfax_2012_B-cell_CD19:BIOSQTL/BIOS_eQTL_geneLevel:xQTLServer_eQTLs:CMC_SVA_cis:GTEx/v8/Artery_Aorta:GTEx/v8/Muscle_Skeletal	NA	Left_Ventricle:Liver:Right_Ventricle:GM12878:IMR90:Mesenchymal_Stem_Cell:Mesendoderm:Trophoblast-like_Cell:hESC	2.21614e-15	rs7218319	35
ENSG00000004897	996	CDC27	17	45195069	45266788	-1	protein_coding	No	Yes	Yes	0.486673	-0.787143	0	0	1	1.2436e-05	0.00837943	BIOSQTL/BIOS_eQTL_geneLevel	NA	Left_Ventricle:Mesenchymal_Stem_Cell:Mesendoderm:hESC	2.21614e-15	rs7218319	35
ENSG00000198336	4635	MYL4	17	45277812	45301045	1	protein_coding	No	Yes	Yes	0.000175625	-0.33374	0	0	3	4.0894e-11	0	eQTLGen_trans_eQTLs	NA	Fetal_Cortex:Left_Ventricle:Mesenchymal_Stem_Cell:Mesendoderm:hESC	2.21614e-15	rs1123573;rs7218319	5:35
ENSG00000178852	124989	EFCAB13	17	45400656	45518678	1	protein_coding	No	Yes	Yes	8.21992e-19	-0.190445	0	0	3	4.77043e-05	1.77534e-07	GTEx/v8/Brain_Anterior_cingulate_cortex_BA24	NA	Mesenchymal_Stem_Cell:Mesendoderm:hESC	2.62195e-14	rs7218319	35
ENSG00000198933	9755	TBKBP1	17	45771447	45789416	1	protein_coding	No	Yes	Yes	0.0383778	-1.54619	0	0	34	1.2735e-40	0	eQTLGen_cis_eQTLs	NA	Promoter_anchored_loops	2.62195e-14	rs7218319	35
ENSG00000173917	3212	HOXB2	17	46618256	46623441	-1	protein_coding	No	Yes	Yes	0.00183831	0.974079	0	0	1	1.26505e-183	0	BloodeQTL	NA	Left_Ventricle:Mesendoderm	9.50845e-09	rs7218319;rs3848456:rs7218319	35:36
ENSG00000159199	516	ATP5G1	17	46970127	46973233	1	protein_coding	No	Yes	Yes	0.327526	-0.0240793	0	0	7	4.06963e-05	2.68548e-06	GTEx/v8/Skin_Sun_Exposed_Lower_leg	NA	IMR90:Mesenchymal_Stem_Cell:hESC	8.24227e-06	rs3848456	36
ENSG00000159202	65264	UBE2Z	17	46985731	47006418	1	protein_coding	No	Yes	Yes	0.927559	0.175157	0	0	3	6.7507e-06	0.0192473	eQTLGen_cis_eQTLs	NA	IMR90:Mesenchymal_Stem_Cell:hESC	7.89496e-05	rs3848456	36
ENSG00000173868	162466	PHOSPHO1	17	47300724	47308128	-1	protein_coding	No	Yes	Yes	0.631109	-0.624653	0	0	7	6.1429e-33	0	PsychENCODE_eQTLs:eQTLGen_cis_eQTLs:eQTLGen_trans_eQTLs	NA	Adult_Cortex:Fetal_Cortex:IMR90:Mesenchymal_Stem_Cell	1.01241e-05	rs3848456;rs1123573	5:36
ENSG00000064195	1747	DLX3	17	48067369	48072588	-1	protein_coding	No	Yes	Yes	0.0113653	1.43687	0	0	28	2.04561e-11	2.08911e-07	GTEx/v8/Lung	NA	Promoter_anchored_loops:Fetal_Cortex:Aorta:Left_Ventricle:Spleen:GM12878:IMR90:Mesenchymal_Stem_Cell:Mesendoderm:Neural_Progenitor_Cell:Trophoblast-like_Cell:hESC	2.06293e-06	rs3848456	36
ENSG00000167105	162461	TMEM92	17	48348767	48358844	1	protein_coding	No	Yes	Yes	0.129143	0.801451	0	0	1	1.49134e-05	0.0367655	GTEx/v8/Breast_Mammary_Tissue	NA	Fetal_Cortex	8.24227e-06	rs3848456	36
ENSG00000015532	64132	XYLT2	17	48423453	48440499	1	protein_coding	No	Yes	Yes	0.337134	1.13977	0	0	8	9.08942e-07	6.39808e-06	GTEx/v8/Esophagus_Mucosa	NA	Left_Ventricle:IMR90:Mesenchymal_Stem_Cell	2.11121e-06	rs3848456	36
ENSG00000167658	1938	EEF2	19	3976054	3985467	-1	protein_coding	No	Yes	Yes	0.994521	0.232724	0	0	1	9.524e-05	0.0213935	GTEx/v8/Thyroid	NA	Fetal_Cortex	1.32075e-06	rs10421782;rs732631;rs8100468:rs8100468;rs10421782:rs732631;rs8100468;rs10421782:rs10421782	37
ENSG00000105355	10226	PLIN3	19	4838353	4867780	-1	protein_coding	No	Yes	Yes	1.23739e-08	-0.0707402	0	0	1	4.22104e-06	8.02856e-09	GTEx/v8/Brain_Spinal_cord_cervical_c-1	NA	Adult_Cortex:Fetal_Cortex:IMR90:Mesenchymal_Stem_Cell	8.24432e-05	rs10421782;rs112041181	37
ENSG00000205784	645432	ARRDC5	19	4890449	4902879	-1	protein_coding	No	Yes	Yes	1.97507e-06	0.0587026	0	0	1	1.1006e-05	0.0309054	eQTLGen_cis_eQTLs	NA	IMR90	8.24432e-05	rs112041181	37
ENSG00000127663	23030	KDM4B	19	4969125	5153606	1	protein_coding	No	Yes	Yes	0.999935	-0.616599	0	0	8	2.72853e-05	7.94808e-05	GTEx/v8/Adipose_Visceral_Omentum	NA	Adult_Cortex:Fetal_Cortex:IMR90:Mesenchymal_Stem_Cell:Mesendoderm:Trophoblast-like_Cell:hESC	2.38782e-06	rs732631;rs8100468;rs10421782;rs112041181	37
ENSG00000104856	5971	RELB	19	45504688	45541452	1	protein_coding	No	Yes	Yes	0.973563	NA	0	0	2	NA	0.049	CMC_NoSVA_cis	NA	Promoter_anchored_loops	9.15924e-05	rs11669442	38
ENSG00000012061	2067	ERCC1	19	45910591	45982086	-1	protein_coding	No	Yes	Yes	0.000286883	-0.0110787	0	0	20	6.7009e-15	0	eQTLGen_cis_eQTLs:CMC_SVA_cis	NA	Left_Ventricle:GM12878:IMR90	1.44565e-05	rs11669442	38
ENSG00000008438	8993	PGLYRP1	19	46522411	46526323	-1	protein_coding	No	Yes	Yes	0.167201	0.289085	0	0	28	3.1728e-09	2.59791e-05	eQTLGen_cis_eQTLs	NA	Adult_Cortex:IMR90:Mesenchymal_Stem_Cell:Mesendoderm:hESC	1.93253e-06	rs11669442	38
ENSG00000204869	444882	IGFL4	19	46543006	46580376	-1	protein_coding	No	Yes	Yes	0.0031295	0.415754	0	0	4	7.09129e-06	0.049	DICE/T_CD8_naive_activated:CMC_NoSVA_cis	NA	Adult_Cortex:Fetal_Cortex:IMR90:Mesenchymal_Stem_Cell:Mesendoderm:Trophoblast-like_Cell:hESC	1.93253e-06	rs11669442	38
ENSG00000169515	83987	CCDC8	19	46913629	46916841	-1	protein_coding	No	Yes	Yes	0.167397	-0.662593	0	0	9	NA	0.049	CMC_SVA_cis	NA	Left_Ventricle	1.44565e-05	rs11669442	38
ENSG00000230510	100506012	PPP5D1	19	46984053	47104457	-1	protein_coding	No	Yes	Yes	0.039345	NA	0	0	6	NA	0.049	CMC_SVA_cis	NA	Adult_Cortex:Fetal_Cortex:Mesenchymal_Stem_Cell	5.9436e-06	rs11669442	38
ENSG00000268423	NA	NA	19	47050313	47104118	-1	protein_coding	No	Yes	Yes	NA	NA	0	0	23	7.24759e-05	0.00602394	GTEx/v8/Thyroid	NA	Adult_Cortex:Fetal_Cortex:Mesenchymal_Stem_Cell	5.9436e-06	rs11669442	38
ENSG00000160014	808	CALM3	19	47104331	47114050	1	protein_coding	No	Yes	Yes	0.580172	NA	0	0	3	2.32991e-06	6.78165e-08	eQTLcatalogue/Quach_2016_ge_monocyte_Pam3CSK4:eQTLcatalogue/Quach_2016_ge_monocyte_R848:GTEx/v8/Cells_Cultured_fibroblasts	NA	Adult_Cortex:Fetal_Cortex:Mesenchymal_Stem_Cell	5.9436e-06	rs11669442	38
ENSG00000197380	147906	DACT3	19	47150869	47164395	-1	protein_coding	No	Yes	Yes	NA	0.23621	0	0	3	0.000388549	0.0268293	PsychENCODE_eQTLs	NA	Fetal_Cortex	5.9436e-06	rs11669442	38
ENSG00000090372	29888	STRN4	19	47222764	47250251	-1	protein_coding	No	Yes	Yes	0.999575	-0.598775	0	0	1	4.27788e-06	0.0213894	eQTLcatalogue/CEDAR_platelet	NA	Adult_Cortex:Fetal_Cortex:Left_Ventricle:IMR90	1.93253e-06	rs11669442	38
ENSG00000181027	79147	FKRP	19	47249303	47280245	1	protein_coding	No	Yes	Yes	0.0003828	-1.19601	0	0	1	3.29717e-05	1.56033e-22	GTEx/v8/Cells_Cultured_fibroblasts	NA	Adult_Cortex:Fetal_Cortex:Left_Ventricle:IMR90	1.93253e-06	rs11669442	38
ENSG00000042753	1175	AP2S1	19	47341393	47354249	-1	protein_coding	No	Yes	Yes	0.919496	-0.48921	0	0	14	7.2778e-07	0.00622785	eQTLGen_trans_eQTLs	NA	Fetal_Cortex	1.06823e-14	rs7218319;rs11669442	35:38
ENSG00000131584	116983	ACAP3	1	1227756	1244989	-1	protein_coding	No	Yes	No	0.0394309	NA	0	0	7	1.6662e-06	0.0129532	eQTLGen_trans_eQTLs	NA	NA	2.54069e-12	rs7218319	35
ENSG00000157933	6497	SKI	1	2160134	2241558	1	protein_coding	No	Yes	No	0.981402	NA	0	0	1	7.8293e-06	0.0476001	eQTLGen_trans_eQTLs	NA	NA	8.57955e-05	rs11264341	4
ENSG00000235169	388588	SMIM1	1	3689352	3692546	1	protein_coding	No	Yes	No	NA	NA	0	0	1	5.0871e-07	0.00443287	eQTLGen_trans_eQTLs	NA	NA	3.01902e-05	rs1123573	5
ENSG00000187017	83715	ESPN	1	6484848	6521430	1	protein_coding	No	Yes	No	0.00255384	NA	0	0	6	3.2717e-310	0	eQTLGen_trans_eQTLs	NA	NA	3.01902e-05	rs1123573	5
ENSG00000049249	3604	TNFRSF9	1	7979907	8000926	-1	protein_coding	No	Yes	No	0.253051	-0.271624	0	0	1	2.0855e-09	5.59388e-05	eQTLGen_trans_eQTLs	NA	NA	1.82409e-05	rs12945855	33
ENSG00000162426	50651	SLC45A1	1	8377886	8404227	1	protein_coding	No	Yes	No	0.0451893	NA	0	0	1	4.18712e-05	0.041467	GTEx/v8/Breast_Mammary_Tissue	NA	NA	9.88241e-05	rs2478868	1
ENSG00000171603	22883	CLSTN1	1	9789084	9884584	-1	protein_coding	No	Yes	No	0.844214	NA	0	0	2	8.05594e-06	0.049	DICE/T_CD4_memory_TREG	NA	NA	9.81822e-05	rs2478868	1
ENSG00000178585	56998	CTNNBIP1	1	9908334	9970394	-1	protein_coding	No	Yes	No	0.0229867	0.0952355	0	0	3	NA	0.049	CMC_SVA_cis	NA	NA	5.74698e-05	rs2478868	1
ENSG00000142657	5226	PGD	1	10458649	10480201	1	protein_coding	No	Yes	No	0.96866	-0.355214	0	0	3	4.6214e-07	0.0040981	eQTLGen_trans_eQTLs	NA	NA	NA	rs56343119	25
ENSG00000120949	943	TNFRSF8	1	12123434	12204264	1	protein_coding	No	Yes	No	0.845965	-1.00841	0	0	3	2.8992e-11	0	eQTLGen_trans_eQTLs	NA	NA	2.90468e-05	rs149026128	3
ENSG00000057757	57095	PITHD1	1	24104895	24114722	1	protein_coding	No	Yes	No	0.102417	-0.424805	0	0	2	2.8912e-06	0.0210522	eQTLGen_trans_eQTLs	NA	NA	9.35513e-05	rs1123573	5
ENSG00000131238	5538	PPT1	1	40538379	40563375	-1	protein_coding	No	Yes	No	3.75207e-05	-0.0483431	0	0	1	3.0627e-09	0.000108362	eQTLGen_trans_eQTLs	NA	NA	1.82409e-05	rs12945855	33
ENSG00000117395	10969	EBNA1BP2	1	43629846	43736607	-1	protein_coding	No	Yes	No	2.3767e-06	NA	0	0	3	2.7941e-06	0.0204594	eQTLGen_trans_eQTLs	NA	NA	2.65507e-14	rs7218319	35
ENSG00000187147	55182	RNF220	1	44870866	45117396	1	protein_coding	No	Yes	No	0.999278	-0.541774	0	0	4	1.9245e-06	0.0147581	eQTLGen_trans_eQTLs	NA	NA	3.01902e-05	rs1123573	5
ENSG00000121310	55268	ECHDC2	1	53361656	53392884	-1	protein_coding	No	Yes	No	1.18082e-07	0.192219	0	0	20	5.312e-10	2.02347e-05	eQTLGen_trans_eQTLs	NA	NA	1.06823e-14	rs7218319	35
ENSG00000058799	54432	YIPF1	1	54317392	54356407	-1	protein_coding	No	Yes	No	0.0173793	0.935919	0	0	1	1.3003e-07	0.00139675	eQTLGen_trans_eQTLs	NA	NA	1.82409e-05	rs12945855	33
ENSG00000197568	11147	HHLA3	1	70820488	70851022	1	protein_coding	No	Yes	No	0.00618097	-0.290408	0	0	6	1.6933e-07	0.0016817	eQTLGen_trans_eQTLs	NA	NA	1.62825e-13	rs7218319	35
ENSG00000117519	1266	CNN3	1	95362507	95392834	-1	protein_coding	No	Yes	No	0.864371	NA	0	0	11	2.316e-07	0.00221701	eQTLGen_trans_eQTLs	NA	NA	1.06823e-14	rs7218319	35
ENSG00000162692	7412	VCAM1	1	101185298	101204601	1	protein_coding	No	Yes	No	0.781503	-0.0256628	0	0	1	5.8428e-06	0.0375493	eQTLGen_trans_eQTLs	NA	NA	9.74933e-05	rs722126	24
ENSG00000134198	10100	TSPAN2	1	115590632	115632121	-1	protein_coding	No	Yes	No	0.000100587	1.13403	0	0	1	6.4912e-07	0.00566251	eQTLGen_trans_eQTLs	NA	NA	1.82409e-05	rs12945855	33
ENSG00000163393	55356	SLC22A15	1	116519119	116612675	1	protein_coding	No	Yes	No	8.6599e-06	-0.0594258	0	0	1	8.242e-06	0.0495652	eQTLGen_trans_eQTLs	NA	NA	1.82409e-05	rs12945855	33
ENSG00000183508	54855	FAM46C	1	118148556	118170994	1	protein_coding	No	Yes	No	0.523539	-0.202321	0	0	4	1.1418e-08	0.000174548	eQTLGen_trans_eQTLs	NA	NA	3.01902e-05	rs1123573	5
ENSG00000134193	83998	REG4	1	120336641	120354283	-1	protein_coding	No	Yes	No	5.62415e-05	0.0466905	0	0	1	8.0669e-06	0.0487672	eQTLGen_trans_eQTLs	NA	NA	8.40018e-05	rs149878	15
ENSG00000197915	388697	HRNR	1	152184558	152196669	-1	protein_coding	No	Yes	No	5.01203e-29	1.44164	0	0	4	8.37105e-07	0.000113865	PsychENCODE_eQTLs	NA	NA	9.87477e-05	rs149026128	3
ENSG00000197956	6277	S100A6	1	153507075	153508720	-1	protein_coding	No	Yes	No	0.178918	0.5372	0	0	1	1.8867e-06	0.0144762	eQTLGen_trans_eQTLs	NA	NA	1.82409e-05	rs12945855	33
ENSG00000143543	10899	JTB	1	153946745	153950164	-1	protein_coding	No	Yes	No	0.645224	-1.13814	0	0	3	5.904e-06	0.0379537	eQTLGen_trans_eQTLs	NA	NA	NA	rs7218319	35
ENSG00000143549	7170	TPM3	1	154127784	154167124	-1	protein_coding	No	Yes	No	0.191984	-0.527202	0	0	6	6.02224e-05	0.0459248	BRAINEAC/SNIG	NA	NA	4.31702e-05	rs11264341	4
ENSG00000143569	9898	UBAP2L	1	154192655	154243986	1	protein_coding	No	Yes	No	1	0.356463	0	0	68	NA	0.009	CMC_SVA_cis	NA	NA	3.98117e-05	rs11264341	4
ENSG00000163468	7203	CCT3	1	156278759	156337664	-1	protein_coding	No	Yes	No	0.998745	-0.354172	0	0	16	3.0121e-18	0	eQTLGen_cis_eQTLs:BIOSQTL/BIOS_eQTL_geneLevel:GTEx/v8/Nerve_Tibial:GTEx/v8/Skin_Sun_Exposed_Lower_leg:GTEx/v8/Thyroid	NA	NA	8.05303e-05	rs11264341	4
ENSG00000125462	10485	C1orf61	1	156374042	156400493	-1	protein_coding	No	Yes	No	0.104422	-0.188055	0	0	24	2.56636e-06	0.0128318	eQTLcatalogue/Kasela_2017_T-cell_CD8	NA	NA	5.96979e-05	rs11264341	4
ENSG00000160856	115352	FCRL3	1	157644111	157670647	-1	protein_coding	No	Yes	No	4.5604e-18	1.53871	0	0	1	3.7466e-08	0.000500501	eQTLGen_trans_eQTLs	NA	NA	1.82409e-05	rs12945855	33
ENSG00000162734	8682	PEA15	1	160175127	160185166	1	protein_coding	No	Yes	No	0.698679	-0.603975	0	0	1	7.5443e-07	0.0064344	eQTLGen_trans_eQTLs	NA	NA	6.02644e-05	rs149026128	3
ENSG00000158882	84134	TOMM40L	1	161195793	161200408	1	protein_coding	No	Yes	No	0.744036	-0.393456	0	0	4	6.1432e-06	0.0391758	eQTLGen_trans_eQTLs	NA	NA	1.06823e-14	rs7218319	35
ENSG00000198734	2153	F5	1	169483404	169555826	-1	protein_coding	No	Yes	No	4.69402e-08	0.218629	0	0	1	5.2049e-10	2.08594e-05	eQTLGen_trans_eQTLs	NA	NA	1.82409e-05	rs12945855	33
ENSG00000000971	3075	CFH	1	196621008	196716634	1	protein_coding	No	Yes	No	0.999631	0.906065	0	0	6	1.4178e-18	0	eQTLGen_trans_eQTLs	NA	NA	3.007e-05	rs1881966	9
ENSG00000198892	149345	SHISA4	1	201857808	201861434	1	protein_coding	No	Yes	No	0.00107148	0.256183	0	0	5	3.7499e-20	0	eQTLGen_trans_eQTLs	NA	NA	3.01902e-05	rs1123573	5
ENSG00000163431	25802	LMOD1	1	201865580	201915715	-1	protein_coding	No	Yes	No	0.790873	-0.0854091	0	0	4	1.3021e-19	0	eQTLGen_trans_eQTLs	NA	NA	3.01902e-05	rs1123573	5
ENSG00000159346	51094	ADIPOR1	1	202909951	202927700	-1	protein_coding	No	Yes	No	0.592754	0.442287	0	0	1	1.5803e-06	0.0123565	eQTLGen_trans_eQTLs	NA	NA	9.64866e-05	rs2123113	5
ENSG00000162873	55220	KLHDC8A	1	205305220	205326218	-1	protein_coding	No	Yes	No	1.59128e-05	0.123491	0	0	1	2.5014e-07	0.00242939	eQTLGen_trans_eQTLs	NA	NA	3.01902e-05	rs1123573	5
ENSG00000196188	1510	CTSE	1	206317459	206332104	1	protein_coding	No	Yes	No	4.86867e-07	1.11074	0	0	7	6.3415e-34	0	eQTLGen_trans_eQTLs	NA	NA	1.3203e-05	rs1123573;rs6554754;rs2075785	5:11
ENSG00000123689	50486	G0S2	1	209848765	209849733	1	protein_coding	No	Yes	No	0.15369	0.405653	0	0	1	1.9212e-07	0.0019187	eQTLGen_trans_eQTLs	NA	NA	1.82409e-05	rs12945855	33
ENSG00000186205	64757	MARC1	1	220960101	220987735	1	protein_coding	No	Yes	No	8.19879e-05	0.263394	0	0	1	7.3681e-07	0.00630813	eQTLGen_trans_eQTLs	NA	NA	1.82409e-05	rs12945855	33
ENSG00000163041	3020	H3F3A	1	226249552	226259702	1	protein_coding	No	Yes	No	0.692335	-0.816023	0	0	1	4.1088e-06	0.0281538	eQTLGen_trans_eQTLs	NA	NA	4.49259e-06	rs12406019;rs35535570	2
ENSG00000119280	84886	C1orf198	1	230972865	231005335	-1	protein_coding	No	Yes	No	0.0273753	0.0384408	0	0	20	3.1911e-10	2.03252e-05	eQTLGen_trans_eQTLs	NA	NA	1.06823e-14	rs7218319	35
ENSG00000186197	128178	EDARADD	1	236511562	236648214	1	protein_coding	No	Yes	No	0.103568	0.161266	0	0	1	2.7241e-06	0.0200148	eQTLGen_trans_eQTLs	NA	NA	6.34799e-05	rs722126	24
ENSG00000238243	343171	OR2W3	1	248031277	248060449	1	protein_coding	No	Yes	No	0.0796351	1.23337	0	0	4	5.8738e-08	0.000807555	eQTLGen_trans_eQTLs	NA	NA	3.01902e-05	rs1123573	5
ENSG00000143797	129642	MBOAT2	2	8992820	9143942	-1	protein_coding	No	Yes	No	0.71697	-0.871527	0	0	1	9.8973e-08	0.00112958	eQTLGen_trans_eQTLs	NA	NA	1.82409e-05	rs12945855	33
ENSG00000115758	4953	ODC1	2	10580094	10588630	-1	protein_coding	No	Yes	No	0.950802	NA	0	0	14	4.0974e-08	0.000581313	eQTLGen_trans_eQTLs	NA	NA	1.06823e-14	rs7218319	35
ENSG00000213626	81606	LBH	2	30454397	30546596	1	protein_coding	No	Yes	No	0.30059	0.946095	0	0	3	5.5092e-06	0.0356692	eQTLGen_trans_eQTLs	NA	NA	2.54945e-05	rs1123573;rs7218319	5:35
ENSG00000018699	55622	TTC27	2	32853099	33046118	1	protein_coding	No	Yes	No	6.54258e-09	-0.569399	0	0	2	8.8601e-07	0.00740741	eQTLGen_trans_eQTLs	NA	NA	1.62825e-13	rs7218319	35
ENSG00000115828	25797	QPCT	2	37571717	37600465	1	protein_coding	No	Yes	No	1.87383e-08	0.303395	0	0	1	4.4113e-06	0.0297269	eQTLGen_trans_eQTLs	NA	NA	1.82409e-05	rs12945855	33
ENSG00000068784	55133	SRBD1	2	45615819	45839304	-1	protein_coding	No	Yes	No	1.67463e-14	-0.600982	0	0	1	7.8293e-06	0.0476001	eQTLGen_trans_eQTLs	NA	NA	1.82409e-05	rs12945855	33
ENSG00000119878	9419	CRIPT	2	46843555	46852881	1	protein_coding	No	Yes	No	0.0186146	0.154007	0	0	1	2.8125e-07	0.00268226	eQTLGen_trans_eQTLs	NA	NA	1.82409e-05	rs12945855	33
ENSG00000197223	10438	C1D	2	68268262	68338080	-1	protein_coding	No	Yes	No	0.365973	-0.899135	0	0	1	2.6765e-06	0.0197139	eQTLGen_trans_eQTLs	NA	NA	9.2113e-05	rs149878	15
ENSG00000244617	151516	ASPRV1	2	70187226	70189397	-1	protein_coding	No	Yes	No	0.0918053	0.401715	0	0	1	9.1076e-07	0.00754754	eQTLGen_trans_eQTLs	NA	NA	1.82409e-05	rs12945855	33
ENSG00000204822	116540	MRPL53	2	74699085	74700449	-1	protein_coding	No	Yes	No	0.222249	-0.410211	0	0	2	2.3102e-06	0.0173644	eQTLGen_trans_eQTLs	NA	NA	NA	rs7218319	35
ENSG00000159399	3099	HK2	2	75061108	75120486	1	protein_coding	No	Yes	No	0.0209328	-0.965431	0	0	1	9.9816e-07	0.0081528	eQTLGen_trans_eQTLs	NA	NA	1.82409e-05	rs12945855	33
ENSG00000204634	11138	TBC1D8	2	101624079	101869328	-1	protein_coding	No	Yes	No	5.26133e-07	NA	0	0	4	7.1875e-14	0	eQTLGen_trans_eQTLs	NA	NA	2.90468e-05	rs149026128	3
ENSG00000163162	284996	RNF149	2	101887681	101925163	-1	protein_coding	No	Yes	No	0.000502224	-0.853913	0	0	1	8.8601e-07	0.00740741	eQTLGen_trans_eQTLs	NA	NA	1.82409e-05	rs12945855	33
ENSG00000115590	7850	IL1R2	2	102608306	102645006	1	protein_coding	No	Yes	No	1.95243e-07	-0.0425486	0	0	1	5.5506e-17	0	eQTLGen_trans_eQTLs	NA	NA	1.82409e-05	rs12945855	33
ENSG00000115594	3554	IL1R1	2	102681004	102796334	1	protein_coding	No	Yes	No	0.362921	-0.0796714	0	0	1	7.5233e-14	0	eQTLGen_trans_eQTLs	NA	NA	1.82409e-05	rs12945855	33
ENSG00000144152	129804	FBLN7	2	112895962	112945791	1	protein_coding	No	Yes	No	1.57848e-05	NA	0	0	2	1.6122e-06	0.0126069	eQTLGen_trans_eQTLs	NA	NA	4.64599e-05	rs149878	15
ENSG00000186132	130355	C2orf76	2	120059801	120124404	-1	protein_coding	No	Yes	No	0.00333206	-0.174606	0	0	2	1.914e-08	0.00024604	eQTLGen_trans_eQTLs	NA	NA	4.54729e-05	rs722126	24
ENSG00000163083	3625	INHBB	2	121103719	121109384	1	protein_coding	No	Yes	No	0.916829	-1.0479	0	0	1	8.0069e-06	0.0485462	eQTLGen_trans_eQTLs	NA	NA	1.82409e-05	rs12945855	33
ENSG00000136732	2995	GYPC	2	127413509	127454246	1	protein_coding	No	Yes	No	0.0138698	-0.582196	0	0	4	8.4728e-18	0	eQTLGen_trans_eQTLs	NA	NA	3.01902e-05	rs1123573	5
ENSG00000075884	55843	ARHGAP15	2	143848931	144525921	1	protein_coding	No	Yes	No	5.25406e-06	0.0915151	0	0	1	3.388e-09	0.000107527	eQTLGen_trans_eQTLs	NA	NA	1.82409e-05	rs12945855	33
ENSG00000168280	3800	KIF5C	2	149632819	149883273	1	protein_coding	No	Yes	No	0.999516	NA	0	0	6	6.773e-11	0	eQTLGen_trans_eQTLs	NA	NA	3.007e-05	rs1881966	9
ENSG00000169507	151258	SLC38A11	2	165752696	165812035	-1	protein_coding	No	Yes	No	1.92551e-06	-0.552928	0	0	5	4.5923e-06	0.0306352	eQTLGen_trans_eQTLs	NA	NA	4.64599e-05	rs149878	15
ENSG00000239474	10324	KLHL41	2	170366212	170382772	1	protein_coding	No	Yes	No	0.018812	0.171041	0	0	1	3.01241e-05	0.0372838	GTEx/v8/Brain_Cerebellum	NA	NA	9.90316e-05	rs2601099	6
ENSG00000138399	79675	FASTKD1	2	170386259	170430385	-1	protein_coding	No	Yes	No	1.65436e-12	0.0668276	0	0	4	2.18029e-05	1.49879e-21	CMC_NoSVA_cis:GTEx/v8/Ovary:GTEx/v8/Thyroid	NA	NA	1.70322e-05	rs2601099	6
ENSG00000144354	83879	CDCA7	2	174219548	174233725	1	protein_coding	No	Yes	No	0.141955	0.582754	0	0	6	1.3508e-12	0	eQTLGen_trans_eQTLs	NA	NA	3.007e-05	rs1881966	9
ENSG00000138448	3685	ITGAV	2	187454792	187545628	1	protein_coding	No	Yes	No	0.477866	-1.40619	0	0	3	6.9049e-06	0.0429424	eQTLGen_trans_eQTLs	NA	NA	1.3203e-05	rs6554754;rs2075785	11
ENSG00000138411	57520	HECW2	2	197059094	197458416	-1	protein_coding	No	Yes	No	0.999996	0.225991	0	0	1	6.1217e-09	0.000135547	eQTLGen_trans_eQTLs	NA	NA	1.82409e-05	rs12945855	33
ENSG00000114948	8745	ADAM23	2	207308263	207485851	1	protein_coding	No	Yes	No	0.995404	-0.6067	0	0	3	1.3667e-06	0.0107671	eQTLGen_trans_eQTLs	NA	NA	3.007e-05	rs1881966	9
ENSG00000138375	50485	SMARCAL1	2	217277137	217347776	1	protein_coding	No	Yes	No	0.000314359	-0.0377141	0	0	1	4.1525e-06	0.0283341	eQTLGen_trans_eQTLs	NA	NA	2.54945e-05	rs7218319	35
ENSG00000179921	151306	GPBAR1	2	219124219	219128582	1	protein_coding	No	Yes	No	1.86484e-06	0.343288	0	0	3	6.4213e-09	0.000134953	eQTLGen_trans_eQTLs	NA	NA	2.90468e-05	rs149026128	3
ENSG00000135912	9654	TTLL4	2	219575568	219620139	1	protein_coding	No	Yes	No	2.83171e-06	-0.122129	0	0	1	7.7173e-16	0	eQTLGen_trans_eQTLs	NA	NA	1.82409e-05	rs12945855	33
ENSG00000198925	79065	ATG9A	2	220074494	220094439	-1	protein_coding	No	Yes	No	0.714828	-0.114962	0	0	1	4.2128e-06	0.0287034	eQTLGen_trans_eQTLs	NA	NA	3.01902e-05	rs1123573	5
ENSG00000135924	3300	DNAJB2	2	220143989	220151622	1	protein_coding	No	Yes	No	5.19696e-06	-1.09535	0	0	4	1.2786e-12	0	eQTLGen_trans_eQTLs	NA	NA	3.01902e-05	rs1123573	5
ENSG00000123983	2181	ACSL3	2	223725652	223809357	1	protein_coding	No	Yes	No	0.530103	0.470332	0	0	1	1.2192e-07	0.00132962	eQTLGen_trans_eQTLs	NA	NA	1.82409e-05	rs12945855	33
ENSG00000163359	1293	COL6A3	2	238232646	238323018	-1	protein_coding	No	Yes	No	7.79331e-11	-0.109982	0	0	1	6.927e-07	0.00602964	eQTLGen_trans_eQTLs	NA	NA	NA	rs149026128	3
ENSG00000134107	8553	BHLHE40	3	5020801	5027008	1	protein_coding	No	Yes	No	0.941607	1.06353	0	0	1	3.4508e-07	0.00320062	eQTLGen_trans_eQTLs	NA	NA	1.82409e-05	rs12945855	33
ENSG00000151789	79750	ZNF385D	3	21459915	22414812	-1	protein_coding	No	Yes	No	0.724322	0.203413	0	0	5	3.0424e-07	0.00282377	eQTLGen_trans_eQTLs	NA	NA	1.48931e-05	rs6554754;rs2075785	11
ENSG00000163508	8320	EOMES	3	27757440	27764206	-1	protein_coding	No	Yes	No	0.711878	-0.0834031	0	0	2	1.0804e-06	0.00871063	eQTLGen_trans_eQTLs	NA	NA	6.34799e-05	rs722126	24
ENSG00000144635	51143	DYNC1LI1	3	32567463	32612366	-1	protein_coding	No	Yes	No	0.977919	-0.606743	0	0	1	4.3858e-07	0.00394893	eQTLGen_trans_eQTLs	NA	NA	1.82409e-05	rs12945855	33
ENSG00000093167	9209	LRRFIP2	3	37094117	37225180	-1	protein_coding	No	Yes	No	4.8006e-08	-0.734402	0	0	1	5.5144e-06	0.0356728	eQTLGen_trans_eQTLs	NA	NA	1.82409e-05	rs12945855	33
ENSG00000183625	1232	CCR3	3	46205096	46308197	1	protein_coding	No	Yes	No	0.0318931	-0.541029	0	0	54	2.2818e-28	0	eQTLGen_cis_eQTLs	NA	NA	1.69185e-05	rs11709155	8
ENSG00000008300	1951	CELSR3	3	48673902	48700348	-1	protein_coding	No	Yes	No	0.999656	-0.878908	0	0	1	1.3808e-10	0	eQTLGen_trans_eQTLs	NA	NA	1.77917e-05	rs11669442	38
ENSG00000172053	5859	QARS	3	49133365	49142553	-1	protein_coding	No	Yes	No	8.7897e-08	-0.634756	0	0	2	5.8836e-07	0.00515389	eQTLGen_trans_eQTLs	NA	NA	3.35214e-05	rs6554754;rs2075785	11
ENSG00000185909	200942	KLHDC8B	3	49209044	49213917	1	protein_coding	No	Yes	No	0.0104214	-0.0773522	0	0	1	2.0646e-06	0.0158993	eQTLGen_trans_eQTLs	NA	NA	1.82409e-05	rs12945855	33
ENSG00000041880	10039	PARP3	3	51976361	51982883	1	protein_coding	No	Yes	No	1.48672e-08	-0.37974	0	0	19	2.6427e-08	0.000357782	eQTLGen_trans_eQTLs	NA	NA	1.06823e-14	rs7218319	35
ENSG00000010327	23166	STAB1	3	52529354	52558511	1	protein_coding	No	Yes	No	2.79799e-25	-0.149285	0	0	1	4.7885e-07	0.00424346	eQTLGen_trans_eQTLs	NA	NA	1.82409e-05	rs12945855	33
ENSG00000189283	2272	FHIT	3	59735036	61237133	-1	protein_coding	No	Yes	No	0.00139184	0.884593	0	0	1	1.6997e-06	0.0131466	eQTLGen_trans_eQTLs	NA	NA	4.97525e-05	rs1708667	10
ENSG00000163421	60675	PROK2	3	71820807	71834357	-1	protein_coding	No	Yes	No	0.270454	-0.10809	0	0	1	1.7917e-08	0.000232198	eQTLGen_trans_eQTLs	NA	NA	1.82409e-05	rs12945855	33
ENSG00000114013	942	CD86	3	121774213	121839983	1	protein_coding	No	Yes	No	0.9627	-0.105749	0	0	4	5.378e-14	0	eQTLGen_trans_eQTLs	NA	NA	2.90468e-05	rs149026128	3
ENSG00000014257	55	ACPP	3	132036211	132087142	1	protein_coding	No	Yes	No	1.7575e-07	-0.237749	0	0	1	3.463e-16	0	eQTLGen_trans_eQTLs	NA	NA	1.82409e-05	rs12945855	33
ENSG00000120756	5357	PLS1	3	142315229	142432506	1	protein_coding	No	Yes	No	0.000310388	-0.114067	0	0	1	4.4966e-06	0.030141	eQTLGen_trans_eQTLs	NA	NA	8.16694e-08	rs7218319	35
ENSG00000181631	53829	P2RY13	3	151044100	151047336	-1	protein_coding	No	Yes	No	0.327928	0.548359	0	0	1	1.0606e-12	0	eQTLGen_trans_eQTLs	NA	NA	1.82409e-05	rs12945855	33
ENSG00000196549	4311	MME	3	154741913	154901497	1	protein_coding	No	Yes	No	2.19309e-08	0.206163	0	0	1	2.9972e-08	0.000381232	eQTLGen_trans_eQTLs	NA	NA	1.82409e-05	rs12945855	33
ENSG00000079257	56925	LXN	3	158363611	158390482	-1	protein_coding	No	Yes	No	0.00362044	-0.0999149	0	0	1	8.0706e-17	0	eQTLGen_trans_eQTLs	NA	NA	1.82409e-05	rs12945855	33
ENSG00000163558	5584	PRKCI	3	169940153	170023769	1	protein_coding	No	Yes	No	0.253553	0.402803	0	0	3	NA	0.049	CMC_SVA_cis	NA	NA	7.52439e-05	rs4955567;rs116827288	9
ENSG00000013297	5010	CLDN11	3	170136653	170578169	1	protein_coding	No	Yes	No	0.328912	0.013477	0	0	2	8.78318e-06	2.69946e-06	GTEx/v8/Cells_Cultured_fibroblasts	NA	NA	NA	rs116827288	9
ENSG00000163584	200916	RPL22L1	3	170582664	170588272	-1	protein_coding	No	Yes	No	0.0939594	-1.06808	0	0	1	2.4869e-06	0.00724418	eQTLGen_cis_eQTLs	NA	NA	8.19822e-05	rs1881966	9
ENSG00000075420	64778	FNDC3B	3	171757418	172119455	1	protein_coding	No	Yes	No	1	0.614697	0	0	1	7.6914e-06	0.046967	eQTLGen_trans_eQTLs	NA	NA	1.82409e-05	rs12945855	33
ENSG00000177565	79718	TBL1XR1	3	176737143	176915261	-1	protein_coding	No	Yes	No	0.998822	0.453886	0	0	1	4.3038e-79	0	eQTLGen_trans_eQTLs	NA	NA	1.82409e-05	rs12945855	33
ENSG00000113916	604	BCL6	3	187439165	187463515	-1	protein_coding	No	Yes	No	0.982525	-0.618718	0	0	1	3.5429e-26	0	eQTLGen_trans_eQTLs	NA	NA	1.82409e-05	rs12945855	33
ENSG00000196083	3556	IL1RAP	3	190231840	190375843	1	protein_coding	No	Yes	No	0.506747	-0.498078	0	0	1	2.918e-17	0	eQTLGen_trans_eQTLs	NA	NA	1.82409e-05	rs12945855	33
ENSG00000109519	80273	GRPEL1	4	7060633	7069924	-1	protein_coding	No	Yes	No	0.896268	1.34793	0	0	1	1.6896e-06	0.0131083	eQTLGen_trans_eQTLs	NA	NA	2.90468e-05	rs149026128	3
ENSG00000196526	60312	AFAP1	4	7760441	7941653	-1	protein_coding	No	Yes	No	0.376072	4.19987	0	0	1	3.875e-07	0.00342819	eQTLGen_trans_eQTLs	NA	NA	5.49336e-05	rs1123573	5
ENSG00000169429	3576	IL8	4	74606223	74609433	1	protein_coding	No	Yes	No	0.000203278	-0.32252	0	0	1	1.4239e-95	0	eQTLGen_trans_eQTLs	NA	NA	1.82409e-05	rs12945855	33
ENSG00000124875	6372	CXCL6	4	74702214	74714781	1	protein_coding	No	Yes	No	0.000196265	0.245919	0	0	1	2.5353e-16	0	eQTLGen_trans_eQTLs	NA	NA	1.82409e-05	rs12945855	33
ENSG00000163739	2919	CXCL1	4	74735110	74736959	1	protein_coding	No	Yes	No	0.0924103	0.288131	0	0	1	2.8017e-13	0	eQTLGen_trans_eQTLs	NA	NA	1.82409e-05	rs12945855	33
ENSG00000163736	5473	PPBP	4	74852755	74853914	-1	protein_coding	No	Yes	No	0.267236	-0.0732286	0	0	3	6.5026e-08	0.000828242	eQTLGen_trans_eQTLs	NA	NA	6.70612e-05	rs149026128	3
ENSG00000138767	246175	CNOT6L	4	78634541	78740769	-1	protein_coding	No	Yes	No	0.954497	-1.01188	0	0	1	5.8539e-06	0.0376201	eQTLGen_trans_eQTLs	NA	NA	NA	rs7218319	35
ENSG00000145332	57563	KLHL8	4	88081255	88161466	-1	protein_coding	No	Yes	No	0.00120835	1.2094	0	0	1	7.9696e-06	0.0483628	eQTLGen_trans_eQTLs	NA	NA	1.82409e-05	rs12945855	33
ENSG00000138646	51191	HERC5	4	89378268	89427314	1	protein_coding	No	Yes	No	5.20637e-05	-0.495391	0	0	1	4.4923e-06	0.030141	eQTLGen_trans_eQTLs	NA	NA	1.62825e-13	rs7218319	35
ENSG00000185477	285513	GPRIN3	4	90157537	90229161	-1	protein_coding	No	Yes	No	0.000266284	7.20333	0	0	22	1.0804e-08	5.78183e-05	eQTLGen_cis_eQTLs:CMC_SVA_cis:GTEx/v8/Adipose_Subcutaneous:GTEx/v8/Thyroid	NA	NA	4.3295e-05	rs1708667	10
ENSG00000145335	6622	SNCA	4	90645250	90759466	-1	protein_coding	No	Yes	No	0.841962	-0.192397	0	0	1	2.76732e-05	0.0184104	GTEx/v8/Thyroid	NA	NA	9.9078e-05	rs1708667	10
ENSG00000168785	10098	TSPAN5	4	99391518	99579780	-1	protein_coding	No	Yes	No	0.927949	-0.439719	0	0	4	2.9064e-09	7.26348e-05	eQTLGen_trans_eQTLs	NA	NA	3.01902e-05	rs1123573	5
ENSG00000153064	55024	BANK1	4	102332443	102995969	1	protein_coding	No	Yes	No	1.76433e-10	-0.305251	0	0	1	2.8188e-06	0.0206326	eQTLGen_trans_eQTLs	NA	NA	1.82409e-05	rs12945855	33
ENSG00000059691	5188	PET112	4	152591656	152682175	-1	protein_coding	No	Yes	No	6.06135e-10	-0.0511876	0	0	1	2.7724e-06	0.0203203	eQTLGen_trans_eQTLs	NA	NA	NA	rs7218319	35
ENSG00000137462	7097	TLR2	4	154622652	154626851	1	protein_coding	No	Yes	No	9.22925e-05	0.437533	0	0	1	6.5315e-07	0.00571046	eQTLGen_trans_eQTLs	NA	NA	1.82409e-05	rs12945855	33
ENSG00000137628	55601	DDX60	4	169137444	169239958	-1	protein_coding	No	Yes	No	3.67466e-10	-0.445534	0	0	1	4.9146e-06	0.0325046	eQTLGen_trans_eQTLs	NA	NA	NA	rs7218319	35
ENSG00000151729	291	SLC25A4	4	186064395	186071536	1	protein_coding	No	Yes	No	0.483364	NA	0	0	20	2.2506e-09	7.32601e-05	eQTLGen_trans_eQTLs	NA	NA	1.06823e-14	rs7218319	35
ENSG00000249915	10016	PDCD6	5	271736	353971	1	protein_coding	No	Yes	No	0.714212	-0.145524	0	0	3	4.51684e-06	4.80159e-18	GTEx/v8/Pituitary:GTEx/v8/Thyroid	NA	NA	9.38498e-05	rs2075785	11
ENSG00000063438	57491	AHRR	5	304291	438406	1	protein_coding	No	Yes	No	6.76188e-05	4.55369	0	0	3	6.75077e-06	2.45816e-06	eQTLcatalogue/Kasela_2017_T-cell_CD4:GTEx/v8/Brain_Cerebellum	NA	NA	7.78937e-05	rs6554754;rs2075785	11
ENSG00000180104	11336	EXOC3	5	443273	472052	1	protein_coding	No	Yes	No	0.75523	NA	0	0	1	4.53735e-05	0.0259153	BRAINEAC/CRBL	NA	NA	2.0357e-05	rs6554754	11
ENSG00000112877	55722	CEP72	5	612387	667283	1	protein_coding	No	Yes	No	1.05832e-09	NA	0	0	2	0.000111728	2.79432e-15	GTEx/v8/Nerve_Tibial	NA	NA	9.7007e-05	rs2075785	11
ENSG00000171421	64979	MRPL36	5	1798500	1801480	-1	protein_coding	No	Yes	No	0.254818	0.962966	0	0	7	5.1161e-09	5.29757e-85	eQTLcatalogue/Schwartzentruber_2018_ge_sensory_neuron:eQTLGen_cis_eQTLs:GTEx/v8/Muscle_Skeletal	NA	NA	9.21562e-05	rs2075785	11
ENSG00000145494	4726	NDUFS6	5	1801514	1816719	1	protein_coding	No	Yes	No	0.000262201	-0.109755	0	0	1	7.59917e-05	0.00528876	GTEx/v8/Thyroid	NA	NA	NA	rs2075785	11
ENSG00000168685	3575	IL7R	5	35852797	35879705	1	protein_coding	No	Yes	No	3.72072e-06	1.76705	0	0	5	1.4674e-07	0.00157412	eQTLGen_trans_eQTLs	NA	NA	3.007e-05	rs1881966	9
ENSG00000113088	3003	GZMK	5	54320081	54330398	1	protein_coding	No	Yes	No	0.000569041	0.935743	0	0	3	6.5083e-10	2.05212e-05	eQTLGen_trans_eQTLs	NA	NA	6.34799e-05	rs722126	24
ENSG00000164512	79722	ANKRD55	5	55395507	55529186	-1	protein_coding	No	Yes	No	2.43501e-07	0.294496	0	0	1	7.5064e-06	0.0459376	eQTLGen_trans_eQTLs	NA	NA	4.97525e-05	rs1708667	10
ENSG00000081189	4208	MEF2C	5	88013975	88199922	-1	protein_coding	No	Yes	No	0.00424617	-2.66223	0	0	1	2.0123e-10	0	eQTLGen_trans_eQTLs	NA	NA	1.82409e-05	rs12945855	33
ENSG00000113369	57561	ARRDC3	5	90664541	90679176	-1	protein_coding	No	Yes	No	0.978747	-0.594455	0	0	1	4.7622e-06	0.0316076	eQTLGen_trans_eQTLs	NA	NA	3.6006e-05	rs12406019;rs35535570	2
ENSG00000113532	7903	ST8SIA4	5	100142639	100238970	-1	protein_coding	No	Yes	No	0.675929	-0.159019	0	0	1	5.8928e-06	0.0378688	eQTLGen_trans_eQTLs	NA	NA	1.82409e-05	rs12945855	33
ENSG00000164904	501	ALDH7A1	5	125877533	125931110	-1	protein_coding	No	Yes	No	1.95313e-12	1.76079	0	0	5	8.824e-07	0.00737753	eQTLGen_trans_eQTLs	NA	NA	2.54069e-12	rs7218319	35
ENSG00000120709	51307	FAM53C	5	137667624	137685416	1	protein_coding	No	Yes	No	0.639249	-0.370564	0	0	1	7.4519e-07	0.00635657	eQTLGen_trans_eQTLs	NA	NA	1.82409e-05	rs12945855	33
ENSG00000170458	929	CD14	5	140011313	140013286	-1	protein_coding	No	Yes	No	6.68637e-05	0.811868	0	0	1	9.5113e-13	0	eQTLGen_trans_eQTLs	NA	NA	1.82409e-05	rs12945855	33
ENSG00000182578	1436	CSF1R	5	149432854	149492935	-1	protein_coding	No	Yes	No	0.993498	0.97657	0	0	5	1.3016e-24	0	eQTLGen_trans_eQTLs	NA	NA	2.90468e-05	rs149026128	3
ENSG00000145901	10318	TNIP1	5	150409506	150473138	-1	protein_coding	No	Yes	No	0.929689	0.37663	0	0	2	4.1845e-06	0.0285605	eQTLGen_trans_eQTLs	NA	NA	9.35513e-05	rs1123573	5
ENSG00000164330	1879	EBF1	5	158122928	158526769	-1	protein_coding	No	Yes	No	0.996264	0.544514	0	0	1	1.952e-08	0.000245549	eQTLGen_trans_eQTLs	NA	NA	1.82409e-05	rs12945855	33
ENSG00000135083	79616	CCNJL	5	159678659	159772403	-1	protein_coding	No	Yes	No	1.9475e-05	-0.684649	0	0	1	1.4704e-29	0	eQTLGen_trans_eQTLs	NA	NA	1.82409e-05	rs12945855	33
ENSG00000113758	1627	DBN1	5	176883609	176901402	-1	protein_coding	No	Yes	No	0.962686	NA	0	0	7	5.3255e-07	0.00470352	eQTLGen_trans_eQTLs	NA	NA	6.36798e-06	rs56343119	25
ENSG00000124491	2162	F13A1	6	6144318	6321246	-1	protein_coding	No	Yes	No	0.00102736	0.8944	0	0	2	2.9904e-08	0.000381455	eQTLGen_trans_eQTLs	NA	NA	1.48931e-05	rs149026128;rs6554754;rs2075785	3:11
ENSG00000095951	3096	HIVEP1	6	12008995	12165232	1	protein_coding	No	Yes	No	0.999987	NA	0	0	1	1.3991e-11	0	eQTLGen_trans_eQTLs	NA	NA	1.82409e-05	rs12945855	33
ENSG00000112137	221692	PHACTR1	6	12717893	13288645	1	protein_coding	No	Yes	No	0.664117	NA	0	0	1	5.9895e-11	0	eQTLGen_trans_eQTLs	NA	NA	1.82409e-05	rs12945855	33
ENSG00000137198	2766	GMPR	6	16238811	16295780	1	protein_coding	No	Yes	No	0.00252569	NA	0	0	4	1.6655e-16	0	eQTLGen_trans_eQTLs	NA	NA	3.01902e-05	rs1123573	5
ENSG00000124788	6310	ATXN1	6	16299343	16761722	-1	protein_coding	No	Yes	No	0.398661	-2.62497	0	0	1	1.484e-08	0.000188828	eQTLGen_trans_eQTLs	NA	NA	1.82409e-05	rs12945855	33
ENSG00000180573	8334	HIST1H2AC	6	26124373	26139344	1	protein_coding	No	Yes	No	0.599176	0.739679	0	0	9	5.0717e-06	0.0146951	eQTLGen_cis_eQTLs	NA	NA	7.80801e-05	rs149878	15
ENSG00000158373	3017	HIST1H2BD	6	26158349	26171577	1	protein_coding	No	Yes	No	0.000277979	-0.0152977	0	0	169	2.9711e-156	0	eQTLcatalogue/CEDAR_platelet:eQTLcatalogue/Lepik_2017_ge_blood:eQTLGen_cis_eQTLs:eQTLGen_trans_eQTLs	NA	NA	5.27889e-05	rs149878;rs11264341	4:15
ENSG00000204700	26707	OR2J2	6	29141311	29142351	1	protein_coding	No	Yes	No	0.0107267	0.271259	0	0	25	8.24094e-05	0.00618356	GTEx/v8/Testis	NA	NA	NA	rs149878	15
ENSG00000243729	81696	OR5V1	6	29323007	29399744	-1	protein_coding	No	Yes	No	0.00344262	0.323635	0	0	105	0.000241096	0.0197484	BRAINEAC/MEDU:BRAINEAC/THAL	NA	NA	9.7875e-05	rs149878	15
ENSG00000137309	3159	HMGA1	6	34204650	34214008	1	protein_coding	No	Yes	No	0.7243	-0.910116	0	0	2	8.80891e-05	0.049	DICE/T_CD4_TH2:CMC_SVA_cis	NA	NA	9.59839e-05	rs2395609	16
ENSG00000156639	60685	ZFAND3	6	37787275	38122400	1	protein_coding	No	Yes	No	0.961978	-0.0185809	0	0	1	3.7496e-06	0.026151	eQTLGen_trans_eQTLs	NA	NA	1.82409e-05	rs12945855	33
ENSG00000124731	54210	TREM1	6	41235664	41254457	-1	protein_coding	No	Yes	No	0.000343966	0.911954	0	0	1	4.3265e-07	0.00389033	eQTLGen_trans_eQTLs	NA	NA	1.82409e-05	rs12945855	33
ENSG00000119900	79627	OGFRL1	6	71998506	72018653	1	protein_coding	No	Yes	No	0.000150359	1.40757	0	0	1	3.9786e-08	0.000540233	eQTLGen_trans_eQTLs	NA	NA	1.82409e-05	rs12945855	33
ENSG00000080007	55510	DDX43	6	74104471	74127292	1	protein_coding	No	Yes	No	6.82017e-05	0.632518	0	0	1	1.9747e-06	0.0151568	eQTLGen_trans_eQTLs	NA	NA	9.84283e-05	rs149026128	3
ENSG00000198478	83699	SH3BGRL2	6	80341000	80413372	1	protein_coding	No	Yes	No	7.16872e-06	0.561378	0	0	1	6.5195e-06	0.0410698	eQTLGen_trans_eQTLs	NA	NA	NA	rs149026128	3
ENSG00000118402	6785	ELOVL4	6	80624529	80657297	-1	protein_coding	No	Yes	No	0.741051	0.380942	0	0	6	1.378e-11	0	eQTLGen_trans_eQTLs	NA	NA	3.007e-05	rs1881966	9
ENSG00000112182	60468	BACH2	6	90636248	91006627	-1	protein_coding	No	Yes	No	0.87404	0.545282	0	0	1	3.3929e-07	0.00312989	eQTLGen_trans_eQTLs	NA	NA	1.82409e-05	rs12945855	33
ENSG00000118520	383	ARG1	6	131894284	131905472	1	protein_coding	No	Yes	No	0.000499883	-0.168128	0	0	1	1.9385e-08	0.000245738	eQTLGen_trans_eQTLs	NA	NA	1.82409e-05	rs12945855	33
ENSG00000146409	116843	SLC18B1	6	133090509	133119701	-1	protein_coding	No	Yes	No	3.94676e-10	0.973266	0	0	18	7.7609e-08	0.000974243	eQTLGen_trans_eQTLs	NA	NA	1.06823e-14	rs7218319	35
ENSG00000135525	9053	MAP7	6	136663875	136871957	-1	protein_coding	No	Yes	No	0.929881	0.0189109	0	0	1	6.2814e-08	0.000817105	eQTLGen_trans_eQTLs	NA	NA	1.82409e-05	rs12945855	33
ENSG00000027697	3459	IFNGR1	6	137518621	137540586	-1	protein_coding	No	Yes	No	0.327969	0.530351	0	0	1	5.2768e-09	0.000120275	eQTLGen_trans_eQTLs	NA	NA	1.82409e-05	rs12945855	33
ENSG00000051620	23593	HEBP2	6	138724668	138743334	1	protein_coding	No	Yes	No	0.000947406	0.265518	0	0	1	3.3097e-06	0.0234849	eQTLGen_trans_eQTLs	NA	NA	1.82409e-05	rs12945855	33
ENSG00000164674	94120	SYTL3	6	159071046	159185908	1	protein_coding	No	Yes	No	2.13951e-17	-0.0951668	0	0	1	2.1372e-06	0.0163293	eQTLGen_trans_eQTLs	NA	NA	1.82409e-05	rs12945855	33
ENSG00000239857	51608	GET4	7	916189	936073	1	protein_coding	No	Yes	No	0.972149	-0.202771	0	0	2	0.000166604	0.0130966	PsychENCODE_eQTLs	NA	NA	8.52631e-05	rs28661143	18
ENSG00000105963	11033	ADAP1	7	937540	995043	-1	protein_coding	No	Yes	No	0.657927	NA	0	0	1	NA	0.049	CMC_SVA_cis	NA	NA	NA	rs28661143	18
ENSG00000146540	84310	C7orf50	7	1036622	1177896	-1	protein_coding	No	Yes	No	0.00139621	1.0724	0	0	1	0.000810015	0.0488787	PsychENCODE_eQTLs	NA	NA	3.93616e-05	rs28661143	18
ENSG00000164850	2852	GPER1	7	1121844	1133451	1	protein_coding	No	Yes	No	0.725421	0.809124	0	0	7	3.43159e-05	0.049	DICE/T_CD8_naive	NA	NA	2.35245e-05	rs28661143	18
ENSG00000178381	90637	ZFAND2A	7	1191707	1200395	-1	protein_coding	No	Yes	No	0.000389857	NA	0	0	3	5.48742e-06	0.0274371	eQTLcatalogue/GENCORD_ge_T-cell	NA	NA	9.89192e-05	rs28661143	18
ENSG00000164877	79778	MICALL2	7	1468101	1499138	-1	protein_coding	No	Yes	No	7.76189e-17	NA	0	0	2	1.89514e-05	0.00247118	GTEx/v8/Lung	NA	NA	9.80564e-05	rs28661143	18
ENSG00000106003	3955	LFNG	7	2552163	2568811	1	protein_coding	No	Yes	No	0.424039	-0.755523	0	0	2	NA	0.049	CMC_NoSVA_cis	NA	NA	9.65283e-05	rs28661143	18
ENSG00000106009	221927	BRAT1	7	2577511	2595361	-1	protein_coding	No	Yes	No	3.85835e-09	NA	0	0	1	3.07206e-05	2.07583e-05	GTEx/v8/Artery_Tibial	NA	NA	NA	rs28661143	18
ENSG00000106012	23288	IQCE	7	2598632	2654368	1	protein_coding	No	Yes	No	1.34473e-25	2.67671	0	0	4	3.92693e-05	0.049	DICE/T_CD4_naive_activated:DICE/T_CD8_naive_activated	NA	NA	1.25762e-05	rs28661143	18
ENSG00000146535	2768	GNA12	7	2767746	2883958	-1	protein_coding	No	Yes	No	0.90827	-0.649008	0	0	1	4.41699e-05	0.049	DICE/T_CD4_TH1_17	NA	NA	1.50902e-05	rs28661143	18
ENSG00000146530	221806	VWDE	7	12370511	12443567	-1	protein_coding	No	Yes	No	NA	0.87633	0	0	5	4.2821e-06	0.0290281	eQTLGen_trans_eQTLs	NA	NA	2.65507e-14	rs7218319	35
ENSG00000106537	27075	TSPAN13	7	16793160	16824161	1	protein_coding	No	Yes	No	0.609851	-0.0519861	0	0	3	8.462e-07	0.00709192	eQTLGen_trans_eQTLs	NA	NA	9.35513e-05	rs1123573	5
ENSG00000106066	54504	CPVL	7	29034847	29235067	-1	protein_coding	No	Yes	No	4.06684e-07	-0.926507	0	0	4	9.9477e-21	0	eQTLGen_trans_eQTLs	NA	NA	2.90468e-05	rs149026128	3
ENSG00000136193	9805	SCRN1	7	29959719	30029905	-1	protein_coding	No	Yes	No	0.0651886	0.222481	0	0	5	2.6327e-09	7.32467e-05	eQTLGen_trans_eQTLs	NA	NA	NA	rs56343119	25
ENSG00000155849	9844	ELMO1	7	36893961	37488852	-1	protein_coding	No	Yes	No	0.993001	-1.16518	0	0	1	3.0805e-08	0.000408998	eQTLGen_trans_eQTLs	NA	NA	1.82409e-05	rs12945855	33
ENSG00000187037	353345	GPR141	7	37723399	37873390	1	protein_coding	No	Yes	No	1.5323e-05	-0.081923	0	0	1	1.1978e-06	0.0095467	eQTLGen_trans_eQTLs	NA	NA	1.82409e-05	rs12945855	33
ENSG00000086288	51314	NME8	7	37888199	37940003	1	protein_coding	No	Yes	No	2.02525e-21	2.70373	0	0	1	9.3237e-07	0.00774414	eQTLGen_trans_eQTLs	NA	NA	1.82409e-05	rs12945855	33
ENSG00000169902	8460	TPST1	7	65670186	65885530	1	protein_coding	No	Yes	No	0.0114811	-0.81713	0	0	2	5.8761e-06	0.0377391	eQTLGen_trans_eQTLs	NA	NA	9.36032e-05	rs2273003	16
ENSG00000158321	26053	AUTS2	7	69063905	70258054	1	protein_coding	No	Yes	No	0.996187	-0.774736	0	0	6	4.3996e-14	0	eQTLGen_trans_eQTLs	NA	NA	3.007e-05	rs1881966	9
ENSG00000158517	653361	NCF1	7	74188309	74203659	1	protein_coding	No	Yes	No	0.92336	-0.356777	0	0	1	5.4796e-08	0.000758202	eQTLGen_trans_eQTLs	NA	NA	1.82409e-05	rs12945855	33
ENSG00000127947	5782	PTPN12	7	77166592	77269388	1	protein_coding	No	Yes	No	0.99946	NA	0	0	1	1.523e-06	0.0118738	eQTLGen_trans_eQTLs	NA	NA	1.82409e-05	rs12945855	33
ENSG00000205413	54809	SAMD9	7	92728829	92747336	-1	protein_coding	No	Yes	No	1.28543e-23	-0.0565811	0	0	1	1.4004e-07	0.00152082	eQTLGen_trans_eQTLs	NA	NA	1.82409e-05	rs12945855	33
ENSG00000177409	219285	SAMD9L	7	92759368	92777682	-1	protein_coding	No	Yes	No	3.79852e-10	0.389889	0	0	2	3.0293e-09	0.000108538	eQTLGen_trans_eQTLs	NA	NA	1.82409e-05	rs149026128;rs12945855	3:33
ENSG00000127920	2791	GNG11	7	93551011	93557922	1	protein_coding	No	Yes	No	0.163792	0.21091	0	0	1	1.2259e-06	0.0097774	eQTLGen_trans_eQTLs	NA	NA	NA	rs149026128	3
ENSG00000205356	25851	TECPR1	7	97843936	97881563	-1	protein_coding	No	Yes	No	2.43068e-07	-0.00239385	0	0	1	6.4401e-06	0.0406351	eQTLGen_trans_eQTLs	NA	NA	6.37171e-05	rs11899288	7
ENSG00000166448	222865	TMEM130	7	98444111	98468394	-1	protein_coding	No	Yes	No	1.28739e-08	0.29822	0	0	2	0.000404156	0.0277247	PsychENCODE_eQTLs	NA	NA	8.24407e-05	rs2897075	19
ENSG00000077080	51412	ACTL6B	7	100240720	100254084	-1	protein_coding	No	Yes	No	0.987131	-0.0980451	0	0	26	1.43281e-22	7.36615e-20	EyeGEx:CMC_SVA_cis	NA	NA	3.60077e-05	rs2897075	19
ENSG00000196411	2050	EPHB4	7	100400187	100425121	-1	protein_coding	No	Yes	No	0.989869	NA	0	0	369	3.2717e-310	0	eQTLcatalogue/BLUEPRINT_ge_monocyte:eQTLcatalogue/BLUEPRINT_ge_neutrophil:eQTLcatalogue/CEDAR_monocyte_CD14:eQTLcatalogue/CEDAR_neutrophil_CD15:eQTLcatalogue/Fairfax_2014_IFN24:eQTLcatalogue/Fairfax_2014_naive:eQTLcatalogue/Lepik_2017_ge_blood:eQTLcatalogue/TwinsUK_ge_blood:eQTLGen_cis_eQTLs:BIOSQTL/BIOS_eQTL_geneLevel:GTEx/v8/Whole_Blood:GTEx/v8/Esophagus_Mucosa:GTEx/v8/Cells_Cultured_fibroblasts	NA	NA	8.49727e-08	rs2897075	19
ENSG00000146828	56996	SLC12A9	7	100424442	100464631	1	protein_coding	No	Yes	No	2.37211e-06	-0.497794	0	0	37	8.0343e-21	0	eQTLGen_cis_eQTLs:BIOSQTL/BIOS_eQTL_geneLevel:CMC_SVA_cis:GTEx/v8/Brain_Cerebellum:GTEx/v8/Nerve_Tibial	NA	NA	7.37992e-05	rs2897075	19
ENSG00000205277	10071	MUC12	7	100612904	100662230	1	protein_coding	No	Yes	No	NA	0.0231867	0	0	5	4.23623e-06	0.009	eQTLcatalogue/TwinsUK_ge_LCL:CMC_SVA_cis	NA	NA	6.79056e-05	rs2897075	19
ENSG00000106367	1174	AP1S1	7	100797678	100804877	1	protein_coding	No	Yes	No	0.520227	NA	0	0	1	0.000213353	3.4988e-06	GTEx/v8/Thyroid	NA	NA	9.26437e-05	rs2897075	19
ENSG00000106404	24146	CLDN15	7	100875373	100882101	-1	protein_coding	No	Yes	No	0.889709	-0.0128919	0	0	1	0.000201733	1.07147e-15	GTEx/v8/Muscle_Skeletal	NA	NA	7.69261e-05	rs2897075	19
ENSG00000128581	64792	RABL5	7	100956975	100965104	-1	protein_coding	No	Yes	No	0.525714	0.44323	0	0	5	3.12843e-05	0.0152373	GTEx/v8/Adipose_Subcutaneous	NA	NA	8.78817e-05	rs2897075	19
ENSG00000224940	401399	PRRT4	7	127990379	128001739	-1	protein_coding	No	Yes	No	NA	NA	0	0	1	2.56471e-05	0.0385777	GTEx/v8/Pancreas	NA	NA	9.91551e-05	rs11770861	20
ENSG00000205085	346653	FAM71F2	7	128312342	128326929	1	protein_coding	No	Yes	No	0.0624739	0.400695	0	0	2	0.000318901	0.0227411	PsychENCODE_eQTLs	NA	NA	5.46119e-05	rs11770861	20
ENSG00000128617	611	OPN1SW	7	128412545	128415844	-1	protein_coding	No	Yes	No	0.369091	0.297738	0	0	5	6.0272e-09	9.17942e-18	eQTLGen_cis_eQTLs:GTEx/v8/Heart_Atrial_Appendage	NA	NA	8.81612e-05	rs11770861	20
ENSG00000158467	23382	AHCYL2	7	128864864	129070052	1	protein_coding	No	Yes	No	0.949259	-0.556508	0	0	1	1.6091e-05	0.0444707	eQTLGen_cis_eQTLs	NA	NA	NA	rs11770861	20
ENSG00000091732	51530	ZC3HC1	7	129658126	129691291	-1	protein_coding	No	Yes	No	0.000510516	-0.120114	0	0	3	8.57195e-06	0.0428598	eQTLcatalogue/Nedelec_2016_ge_macrophage_Listeria	NA	NA	8.73347e-05	rs11770861	20
ENSG00000085662	231	AKR1B1	7	134127102	134144036	-1	protein_coding	No	Yes	No	1.07346e-05	-0.0776756	0	0	4	3.7028e-06	0.0258276	eQTLGen_trans_eQTLs	NA	NA	1.06823e-14	rs7218319	35
ENSG00000133606	23608	MKRN1	7	140152840	140179369	-1	protein_coding	No	Yes	No	0.979424	-1.14174	0	0	4	7.0872e-11	0	eQTLGen_trans_eQTLs	NA	NA	3.01902e-05	rs1123573	5
ENSG00000181220	155061	ZNF746	7	149169885	149194908	-1	protein_coding	No	Yes	No	0.0517386	-0.562449	0	0	1	6.8572e-12	0	eQTLGen_trans_eQTLs	NA	NA	1.82409e-05	rs12945855	33
ENSG00000181444	168544	ZNF467	7	149461271	149470568	-1	protein_coding	No	Yes	No	1.71295e-07	NA	0	0	1	1.1504e-06	0.00915734	eQTLGen_trans_eQTLs	NA	NA	1.82409e-05	rs12945855	33
ENSG00000213203	170575	GIMAP1	7	150413645	150421372	1	protein_coding	No	Yes	No	0.839321	0.633163	0	0	2	7.74353e-05	6.52674e-05	GTEx/v8/Nerve_Tibial	NA	NA	1.86328e-05	rs965119	21
ENSG00000196329	55340	GIMAP5	7	150419341	150447121	1	protein_coding	No	Yes	No	0.189192	1.78359	0	0	1	4.84339e-05	1.68052e-07	GTEx/v8/Adipose_Subcutaneous	NA	NA	9.76458e-05	rs965119	21
ENSG00000002933	55365	TMEM176A	7	150497491	150502208	1	protein_coding	No	Yes	No	0.39981	NA	0	0	6	2.02829e-05	0.049	DICE/T_CD4_naive	NA	NA	9.73472e-05	rs965119	21
ENSG00000002726	26	AOC1	7	150521715	150558592	1	protein_coding	No	Yes	No	1.24024e-08	1.02336	0	0	35	6.22014e-06	3.66211e-08	GTEx/v8/Thyroid	NA	NA	1.55377e-05	rs965119	21
ENSG00000213199	9311	ASIC3	7	150745379	150749843	1	protein_coding	No	Yes	No	7.95975e-07	0.0641106	0	0	1	0.000138322	0.0111597	PsychENCODE_eQTLs	NA	NA	9.86867e-05	rs965119	21
ENSG00000164896	10922	FASTK	7	150773711	150777953	-1	protein_coding	No	Yes	No	0.0305314	NA	0	0	1	2.89176e-05	0.009	CMC_SVA_cis:GTEx/v8/Spleen	NA	NA	NA	rs965119	21
ENSG00000136573	640	BLK	8	11351510	11422113	1	protein_coding	No	Yes	No	2.86166e-07	-0.273662	0	0	1	1.4457e-10	0	eQTLGen_trans_eQTLs	NA	NA	1.82409e-05	rs12945855	33
ENSG00000104219	51201	ZDHHC2	8	17013538	17082308	1	protein_coding	No	Yes	No	0.00703301	-0.645552	0	0	1	7.5841e-06	0.0463753	eQTLGen_trans_eQTLs	NA	NA	9.35513e-05	rs1123573	5
ENSG00000131203	3620	IDO1	8	39759794	39785963	1	protein_coding	No	Yes	No	1.4176e-05	-0.206785	0	0	1	1.9089e-07	0.00190808	eQTLGen_trans_eQTLs	NA	NA	9.64866e-05	rs2123113	5
ENSG00000070501	5423	POLB	8	42195972	42229326	1	protein_coding	No	Yes	No	0.000157164	-0.415191	0	0	1	5.4827e-07	0.00483311	eQTLGen_trans_eQTLs	NA	NA	1.82409e-05	rs12945855	33
ENSG00000178860	9242	MSC	8	72753784	72756703	-1	protein_coding	No	Yes	No	0.673683	-0.860338	0	0	3	1.1274e-10	0	eQTLGen_trans_eQTLs	NA	NA	6.34799e-05	rs722126	24
ENSG00000180543	85453	TSPYL5	8	98285717	98290176	-1	protein_coding	No	Yes	No	0.852598	-0.90409	0	0	1	4.7531e-06	0.0315644	eQTLGen_trans_eQTLs	NA	NA	9.84283e-05	rs149026128	3
ENSG00000156802	29028	ATAD2	8	124332090	124428590	-1	protein_coding	No	Yes	No	0.999998	-0.607715	0	0	1	1.0063e-06	0.00820939	eQTLGen_trans_eQTLs	NA	NA	3.58275e-05	rs1881966	9
ENSG00000170873	9788	MTSS1	8	125563031	125740730	-1	protein_coding	No	Yes	No	0.999824	-0.920893	0	0	1	7.0301e-08	0.00088841	eQTLGen_trans_eQTLs	NA	NA	6.02644e-05	rs149026128	3
ENSG00000173334	10221	TRIB1	8	126442563	126450647	1	protein_coding	No	Yes	No	0.606588	-0.456914	0	0	1	3.4976e-06	0.0246528	eQTLGen_trans_eQTLs	NA	NA	1.82409e-05	rs12945855	33
ENSG00000184489	11156	PTP4A3	8	142402093	142441620	1	protein_coding	No	Yes	No	0.12767	-0.840871	0	0	1	9.7873e-11	0	eQTLGen_trans_eQTLs	NA	NA	1.82409e-05	rs12945855	33
ENSG00000155876	10670	RRAGA	9	19049372	19051019	1	protein_coding	No	Yes	No	0.291377	-0.488531	0	0	1	4.6134e-08	0.000631402	eQTLGen_trans_eQTLs	NA	NA	9.69046e-05	rs2897075	19
ENSG00000156345	23552	CDK20	9	90581356	90589668	-1	protein_coding	No	Yes	No	7.19399e-12	-0.875496	0	0	1	7.129e-06	0.0440014	eQTLGen_trans_eQTLs	NA	NA	NA	rs7218319	35
ENSG00000196305	3376	IARS	9	94972489	95056038	-1	protein_coding	No	Yes	No	4.34509e-09	0.221657	0	0	5	5.8872e-06	0.0378241	eQTLGen_trans_eQTLs	NA	NA	1.06823e-14	rs7218319	35
ENSG00000131669	4814	NINJ1	9	95883771	95896570	-1	protein_coding	No	Yes	No	0.0612939	0.727531	0	0	1	7.1325e-08	0.000886858	eQTLGen_trans_eQTLs	NA	NA	1.82409e-05	rs12945855	33
ENSG00000158079	138639	PTPDC1	9	96793076	96872138	1	protein_coding	No	Yes	No	0.00209572	-0.264988	0	0	19	1.572e-09	5.72738e-05	eQTLGen_trans_eQTLs	NA	NA	1.06823e-14	rs7218319	35
ENSG00000196116	23424	TDRD7	9	100174232	100258407	1	protein_coding	No	Yes	No	4.5654e-05	NA	0	0	1	5.3239e-06	0.0347206	eQTLGen_trans_eQTLs	NA	NA	1.82409e-05	rs12945855	33
ENSG00000136842	7111	TMOD1	9	100263462	100364030	1	protein_coding	No	Yes	No	0.856622	0.280702	0	0	5	2.443e-13	0	eQTLGen_trans_eQTLs	NA	NA	3.01902e-05	rs1123573	5
ENSG00000165029	19	ABCA1	9	107543283	107690518	-1	protein_coding	No	Yes	No	0.0016588	0.0827742	0	0	1	2.852e-06	0.0207533	eQTLGen_trans_eQTLs	NA	NA	1.82409e-05	rs12945855	33
ENSG00000136826	9314	KLF4	9	110247133	110252763	-1	protein_coding	No	Yes	No	0.98105	NA	0	0	9	4.91904e-05	0.0484194	CMC_NoSVA_cis:GTEx/v8/Esophagus_Mucosa	NA	NA	3.87575e-06	rs60568503	23
ENSG00000136875	9128	PRPF4	9	116037623	116055185	1	protein_coding	No	Yes	No	0.999643	0.2196	0	0	1	NA	0.049	CMC_NoSVA_cis:CMC_NoSVA_trans	NA	NA	8.29251e-05	rs12945855	33
ENSG00000106927	259	AMBP	9	116822407	116840752	-1	protein_coding	No	Yes	No	4.48295e-10	0.448794	0	0	5	2.22503e-05	0.0245811	GTEx/v8/Adipose_Subcutaneous	NA	NA	9.03564e-05	rs722126	24
ENSG00000229314	5004	ORM1	9	117085336	117088755	1	protein_coding	No	Yes	No	0.132358	-0.2951	0	0	65	6.0818e-07	0.00195113	eQTLGen_cis_eQTLs	NA	NA	5.26743e-05	rs722126	24
ENSG00000197958	6136	RPL12	9	130209953	130213684	-1	protein_coding	No	Yes	No	0.164356	-0.484768	0	0	1	6.0167e-06	0.0385104	eQTLGen_trans_eQTLs	NA	NA	NA	rs7218319	35
ENSG00000148341	56904	SH3GLB2	9	131769315	131790582	-1	protein_coding	No	Yes	No	0.370053	-1.30328	0	0	5	7.7426e-16	0	eQTLGen_trans_eQTLs	NA	NA	3.01902e-05	rs1123573	5
ENSG00000196363	11091	WDR5	9	137000487	137025093	1	protein_coding	No	Yes	No	0.998702	2.28007	0	0	4	3.68189e-06	1.36056e-12	eQTLcatalogue/CEDAR_ileum:GTEx/v8/Artery_Tibial	NA	NA	5.00932e-05	rs56343119	25
ENSG00000186350	6256	RXRA	9	137208944	137332431	1	protein_coding	No	Yes	No	0.943607	NA	0	0	16	1.2901e-06	0.000220645	GTEx/v8/Adrenal_Gland:GTEx/v8/Cells_Cultured_fibroblasts	NA	NA	9.64647e-05	rs56343119	25
ENSG00000054179	954	ENTPD2	9	139942550	139948497	-1	protein_coding	No	Yes	No	9.49154e-07	NA	0	0	1	8.0774e-10	2.01694e-05	eQTLGen_trans_eQTLs	NA	NA	1.82409e-05	rs12945855	33
ENSG00000165609	11164	NUDT5	10	12207324	12238143	-1	protein_coding	No	Yes	No	0.00946069	-1.19396	0	0	1	2.4225e-07	0.00233481	eQTLGen_trans_eQTLs	NA	NA	1.82409e-05	rs12945855	33
ENSG00000151465	8872	CDC123	10	12237964	12292588	1	protein_coding	No	Yes	No	0.239628	0.222689	0	0	1	2.1279e-07	0.00209616	eQTLGen_trans_eQTLs	NA	NA	1.82409e-05	rs12945855	33
ENSG00000107614	1787	TRDMT1	10	17184253	17244053	-1	protein_coding	No	Yes	No	1.67245e-06	0.795331	0	0	3	5.668e-07	0.00496067	eQTLGen_trans_eQTLs	NA	NA	1.62825e-13	rs7218319	35
ENSG00000165997	221079	ARL5B	10	18948334	18970568	1	protein_coding	No	Yes	No	0.463976	0.319438	0	0	16	1.8581e-07	0.00180571	eQTLGen_trans_eQTLs	NA	NA	1.06823e-14	rs7218319	35
ENSG00000148450	22921	MSRB2	10	23384435	23410942	1	protein_coding	No	Yes	No	0.00424761	-0.322431	0	0	1	5.0718e-09	0.000120773	eQTLGen_trans_eQTLs	NA	NA	1.82409e-05	rs12945855	33
ENSG00000077420	54518	APBB1IP	10	26727132	26856732	1	protein_coding	No	Yes	No	0.594392	-0.0998737	0	0	1	7.8928e-07	0.00671134	eQTLGen_trans_eQTLs	NA	NA	1.82409e-05	rs12945855	33
ENSG00000150347	84159	ARID5B	10	63661059	63856703	1	protein_coding	No	Yes	No	0.99989	-1.13936	0	0	7	7.5599e-07	0.00644122	eQTLGen_trans_eQTLs	NA	NA	1.3203e-05	rs1881966;rs6554754;rs2075785	9:11
ENSG00000122862	5552	SRGN	10	70847862	70864567	1	protein_coding	No	Yes	No	0.140767	-0.10949	0	0	1	3.8713e-09	0.000105951	eQTLGen_trans_eQTLs	NA	NA	1.82409e-05	rs12945855	33
ENSG00000107736	64072	CDH23	10	73156691	73575702	1	protein_coding	No	Yes	No	0.050693	-0.268779	0	0	3	2.7921e-08	0.000385128	eQTLGen_trans_eQTLs	NA	NA	2.90468e-05	rs149026128	3
ENSG00000197746	5660	PSAP	10	73576055	73611126	-1	protein_coding	No	Yes	No	0.950037	-0.172844	0	0	1	4.4537e-06	0.0299101	eQTLGen_trans_eQTLs	NA	NA	6.70612e-05	rs149026128	3
ENSG00000119922	3433	IFIT2	10	91061712	91069033	1	protein_coding	No	Yes	No	0.0014822	-0.433526	0	0	4	2.0582e-07	0.00202116	eQTLGen_trans_eQTLs	NA	NA	1.3203e-05	rs6554754;rs2075785	11
ENSG00000204010	439996	IFIT1B	10	91137813	91144962	1	protein_coding	No	Yes	No	7.25642e-09	0.639542	0	0	5	5.3687e-24	0	eQTLGen_trans_eQTLs	NA	NA	3.01902e-05	rs1123573	5
ENSG00000185745	3434	IFIT1	10	91152303	91163745	1	protein_coding	No	Yes	No	0.0053482	0.443642	0	0	2	5.3088e-06	0.0346362	eQTLGen_trans_eQTLs	NA	NA	1.62825e-13	rs6554754;rs2075785;rs7218319	11:35
ENSG00000138190	54536	EXOC6	10	94590935	94819250	1	protein_coding	No	Yes	No	0.0281606	0.0138229	0	0	1	1.7652e-06	0.0137432	eQTLGen_trans_eQTLs	NA	NA	1.82409e-05	rs12945855	33
ENSG00000052749	23223	RRP12	10	99116115	99161127	-1	protein_coding	No	Yes	No	4.36448e-06	-0.568469	0	0	1	3.0629e-08	0.000394679	eQTLGen_trans_eQTLs	NA	NA	1.82409e-05	rs12945855	33
ENSG00000138111	79847	TMEM180	10	104221149	104236802	1	protein_coding	No	Yes	No	0.000178664	2.88275	0	0	3	1.1065e-25	0	PsychENCODE_eQTLs:eQTLGen_cis_eQTLs:GTEx/v8/Adipose_Subcutaneous:GTEx/v8/Artery_Coronary:GTEx/v8/Thyroid	NA	NA	8.81315e-05	rs7905046	26
ENSG00000171206	81603	TRIM8	10	104404253	104418164	1	protein_coding	No	Yes	No	0.992012	-0.52129	0	0	2	1.0908e-14	0	eQTLGen_cis_eQTLs	NA	NA	8.81315e-05	rs7905046	26
ENSG00000166275	119032	C10orf32	10	104613980	104624718	1	protein_coding	No	Yes	No	0.0316379	0.490358	0	0	22	1.9422e-31	0	eQTLGen_cis_eQTLs:GTEx/v8/Esophagus_Mucosa	NA	NA	7.53762e-05	rs7905046	26
ENSG00000214435	57412	AS3MT	10	104629273	104661656	1	protein_coding	No	Yes	No	5.09138e-07	0.726881	0	0	12	1.4269e-13	0	eQTLGen_cis_eQTLs	NA	NA	4.6936e-05	rs7905046	26
ENSG00000156374	84108	PCGF6	10	105062553	105110891	-1	protein_coding	No	Yes	No	0.000251716	-0.491785	0	0	5	6.97145e-07	0.00348573	eQTLcatalogue/Lepik_2017_ge_blood:GTEx/v8/Nerve_Tibial:GTEx/v8/Pituitary	NA	NA	8.97654e-05	rs7905046	26
ENSG00000182022	51363	CHST15	10	125767184	125853206	-1	protein_coding	No	Yes	No	0.177822	-1.08889	0	0	1	3.2491e-10	2.16732e-05	eQTLGen_trans_eQTLs	NA	NA	1.82409e-05	rs12945855	33
ENSG00000188076	147199	SCGB1C1	11	193080	194573	1	protein_coding	No	Yes	No	3.34416e-05	0.362499	0	0	10	2.97297e-05	0.00289452	PsychENCODE_eQTLs	NA	NA	2.97719e-05	rs12802931	27
ENSG00000174885	171389	NLRP6	11	278365	285359	1	protein_coding	No	Yes	No	NA	-0.192769	0	0	1	2.19515e-05	0.00445852	GTEx/v8/Artery_Coronary	NA	NA	NA	rs12417955	27
ENSG00000142102	80162	ATHL1	11	289135	296107	1	protein_coding	No	Yes	No	3.53242e-09	0.935514	0	0	30	3.38585e-06	3.53906e-39	CMC_NoSVA_cis:GTEx/v8/Heart_Left_Ventricle	NA	NA	6.3524e-05	rs28636471	27
ENSG00000206013	387733	IFITM5	11	298200	299526	-1	protein_coding	No	Yes	No	0.000115705	NA	0	0	3	2.07216e-05	1.73956e-28	GTEx/v8/Whole_Blood	NA	NA	6.82936e-05	rs28636471	27
ENSG00000185885	8519	IFITM1	11	313506	315272	1	protein_coding	No	Yes	No	0.221686	-0.30084	0	0	4	1.479e-05	2.74898e-10	eQTLGen_cis_eQTLs:GTEx/v8/Esophagus_Muscularis:GTEx/v8/Thyroid	NA	NA	1.19298e-05	rs12417955;rs28636471	27
ENSG00000142089	10410	IFITM3	11	319669	327537	-1	protein_coding	No	Yes	No	0.199202	2.72623	0	0	28	1.3538e-10	0	eQTLGen_cis_eQTLs:GTEx/v8/Artery_Aorta:GTEx/v8/Colon_Transverse	NA	NA	6.58022e-06	rs28636471;rs12802931;rs149883855;rs12417955	27
ENSG00000185101	338440	ANO9	11	417933	442011	-1	protein_coding	No	Yes	No	4.59378e-11	-0.0372485	0	0	33	6.7011e-11	0	eQTLcatalogue/Fairfax_2014_LPS2:eQTLGen_cis_eQTLs	NA	NA	1.67737e-05	rs28636471;rs149883855	27
ENSG00000174915	81490	PTDSS2	11	448268	491393	1	protein_coding	No	Yes	No	0.000109483	-0.195309	0	0	34	6.4829e-09	4.37955e-26	PsychENCODE_eQTLs:eQTLGen_cis_eQTLs:GTEx/v8/Esophagus_Muscularis:GTEx/v8/Lung	NA	NA	2.7102e-05	rs28636471;rs12802931	27
ENSG00000184682	102724536	C11orf89	11	1910375	1912084	-1	protein_coding	No	Yes	No	NA	NA	0	0	1	0.000763842	0.046628	PsychENCODE_eQTLs	NA	NA	4.9297e-06	rs12802931	27
ENSG00000130595	7140	TNNT3	11	1940792	1959936	1	protein_coding	No	Yes	No	0.00472932	-0.444655	0	0	1	8.98056e-06	0.0449028	eQTLcatalogue/CEDAR_T-cell_CD8	NA	NA	NA	rs12417955	27
ENSG00000064201	10077	TSPAN32	11	2323227	2339430	1	protein_coding	No	Yes	No	0.000537261	0.111342	0	0	3	7.24208e-05	2.12924e-06	GTEx/v8/Esophagus_Mucosa	NA	NA	5.0135e-05	rs12802931;rs12417955	27
ENSG00000184281	10078	TSSC4	11	2421718	2425106	1	protein_coding	No	Yes	No	0.0132782	0.70148	0	0	7	2.0059e-13	0	eQTLGen_trans_eQTLs	NA	NA	4.64599e-05	rs149878	15
ENSG00000129757	1028	CDKN1C	11	2904443	2907111	-1	protein_coding	No	Yes	No	0.522822	NA	0	0	1	1.2461e-07	0.0013394	eQTLGen_trans_eQTLs	NA	NA	6.02644e-05	rs149026128	3
ENSG00000148985	27315	PGAP2	11	3818954	3847601	1	protein_coding	No	Yes	No	0.152224	-0.208488	0	0	19	1.26e-08	0.000175551	eQTLGen_trans_eQTLs	NA	NA	1.06823e-14	rs7218319	35
ENSG00000213934	3047	HBG1	11	5269313	5271122	-1	protein_coding	No	Yes	No	0.0297795	1.59452	0	0	5	3.266e-183	0	eQTLGen_trans_eQTLs	NA	NA	3.01902e-05	rs1123573	5
ENSG00000110315	50862	RNF141	11	10533225	10562777	-1	protein_coding	No	Yes	No	0.000702153	-0.118241	0	0	1	1.0937e-10	0	eQTLGen_trans_eQTLs	NA	NA	1.82409e-05	rs12945855	33
ENSG00000133800	10894	LYVE1	11	10578513	10633236	-1	protein_coding	No	Yes	No	4.22096e-07	0.320012	0	0	1	2.6782e-09	7.31395e-05	eQTLGen_trans_eQTLs	NA	NA	1.82409e-05	rs12945855	33
ENSG00000072952	10335	MRVI1	11	10594638	10715535	-1	protein_coding	No	Yes	No	0.00184122	-0.67004	0	0	1	1.1766e-20	0	eQTLGen_trans_eQTLs	NA	NA	1.82409e-05	rs12945855	33
ENSG00000166793	219539	YPEL4	11	57412560	57417417	-1	protein_coding	No	Yes	No	0.805555	-2.01157	0	0	2	5.4987e-06	0.0356458	eQTLGen_trans_eQTLs	NA	NA	9.35513e-05	rs1123573	5
ENSG00000166927	58475	MS4A7	11	60145955	60163424	1	protein_coding	No	Yes	No	9.27325e-06	0.410095	0	0	5	5.8109e-17	0	eQTLGen_trans_eQTLs	NA	NA	2.90468e-05	rs149026128	3
ENSG00000166928	84689	MS4A14	11	60146003	60185161	1	protein_coding	No	Yes	No	2.18828e-16	0.0612127	0	0	3	4.6082e-08	0.000631402	eQTLGen_trans_eQTLs	NA	NA	2.90468e-05	rs149026128	3
ENSG00000156738	931	MS4A1	11	60223225	60238233	1	protein_coding	No	Yes	No	0.0153882	0.269177	0	0	1	1.8316e-08	0.000231803	eQTLGen_trans_eQTLs	NA	NA	1.82409e-05	rs12945855	33
ENSG00000167992	220001	VWCE	11	61025762	61062896	-1	protein_coding	No	Yes	No	5.90266e-13	-0.457823	0	0	5	3.6126e-52	0	eQTLGen_trans_eQTLs	NA	NA	3.01902e-05	rs1123573	5
ENSG00000133316	54663	WDR74	11	62599814	62609281	-1	protein_coding	No	Yes	No	2.46017e-08	1.17895	0	0	1	6.2426e-06	0.039609	eQTLGen_trans_eQTLs	NA	NA	8.81597e-05	rs149026128	3
ENSG00000149743	83707	TRPT1	11	63991271	63993726	-1	protein_coding	No	Yes	No	0.00867585	0.0178627	0	0	3	5.1399e-08	0.000707645	eQTLGen_trans_eQTLs	NA	NA	6.70612e-05	rs149026128	3
ENSG00000173264	56834	GPR137	11	64037534	64056972	1	protein_coding	No	Yes	No	0.484398	NA	0	0	17	1.0384e-09	3.94711e-05	eQTLGen_trans_eQTLs	NA	NA	1.06823e-14	rs7218319	35
ENSG00000068971	5526	PPP2R5B	11	64685025	64701945	1	protein_coding	No	Yes	No	0.932459	-0.287606	0	0	5	1.8201e-23	0	eQTLGen_trans_eQTLs	NA	NA	3.01902e-05	rs1123573	5
ENSG00000174807	57124	CD248	11	66081958	66084515	-1	protein_coding	No	Yes	No	0.541815	NA	0	0	5	5.0596e-09	0.000120815	eQTLGen_trans_eQTLs	NA	NA	4.64599e-05	rs149878	15
ENSG00000174547	65003	MRPL11	11	66202546	66234209	-1	protein_coding	No	Yes	No	2.04236e-05	-0.370835	0	0	18	2.8896e-08	0.000383085	eQTLGen_trans_eQTLs	NA	NA	1.06823e-14	rs7218319	35
ENSG00000175544	57010	CABP4	11	67219877	67226699	1	protein_coding	No	Yes	No	1.84429e-05	0.00248663	0	0	1	3.7388e-06	0.0261307	eQTLGen_trans_eQTLs	NA	NA	5.49336e-05	rs1123573	5
ENSG00000132744	91703	ACY3	11	67410026	67418130	-1	protein_coding	No	Yes	No	1.88445e-07	0.370153	0	0	1	7.3257e-06	0.0449588	eQTLGen_trans_eQTLs	NA	NA	2.90468e-05	rs149026128	3
ENSG00000021300	58473	PLEKHB1	11	73357223	73373864	1	protein_coding	No	Yes	No	0.000703307	0.0592852	0	0	12	6.8914e-07	0.00596115	eQTLGen_trans_eQTLs	NA	NA	1.06823e-14	rs7218319	35
ENSG00000137486	408	ARRB1	11	74975226	75062873	-1	protein_coding	No	Yes	No	0.986802	-0.498854	0	0	1	6.4828e-06	0.040848	eQTLGen_trans_eQTLs	NA	NA	6.02644e-05	rs149026128	3
ENSG00000149257	871	SERPINH1	11	75273101	75283828	1	protein_coding	No	Yes	No	0.166551	-0.352985	0	0	1	4.8895e-07	0.00430786	eQTLGen_trans_eQTLs	NA	NA	NA	rs149878	15
ENSG00000137501	54843	SYTL2	11	85405267	85522184	-1	protein_coding	No	Yes	No	2.11827e-19	-0.466325	0	0	5	4.7816e-09	0.000119495	eQTLGen_trans_eQTLs	NA	NA	3.007e-05	rs1881966	9
ENSG00000151376	10873	ME3	11	86152150	86383678	-1	protein_coding	No	Yes	No	1.14188e-05	0.14173	0	0	20	5.2389e-09	0.000120358	eQTLGen_trans_eQTLs	NA	NA	1.06823e-14	rs7218319	35
ENSG00000149577	51092	SIDT2	11	117049449	117068160	1	protein_coding	No	Yes	No	0.0025724	-0.315318	0	0	2	7.2256e-07	0.00618661	eQTLGen_trans_eQTLs	NA	NA	2.90468e-05	rs149026128	3
ENSG00000149591	6876	TAGLN	11	117070037	117075498	1	protein_coding	No	Yes	No	0.241538	-0.64579	0	0	2	9.2466e-09	0.000164042	eQTLGen_trans_eQTLs	NA	NA	2.90468e-05	rs149026128	3
ENSG00000149573	10205	MPZL2	11	118124118	118135251	-1	protein_coding	No	Yes	No	1.2192e-11	1.21741	0	0	1	3.7256e-11	0	eQTLGen_trans_eQTLs	NA	NA	1.82409e-05	rs12945855	33
ENSG00000154127	84959	UBASH3B	11	122526383	122685181	1	protein_coding	No	Yes	No	0.988511	-0.0824798	0	0	1	5.4261e-06	0.0351395	eQTLGen_trans_eQTLs	NA	NA	1.82409e-05	rs12945855	33
ENSG00000171840	4815	NINJ2	12	673462	772945	-1	protein_coding	No	Yes	No	0.0201389	0.878755	0	0	5	7.4689e-16	0	eQTLGen_trans_eQTLs	NA	NA	3.01902e-05	rs1123573	5
ENSG00000111186	81029	WNT5B	12	1639057	1756409	1	protein_coding	No	Yes	No	0.83534	-0.105698	0	0	2	2.1256e-07	0.00208481	eQTLGen_trans_eQTLs	NA	NA	5.92836e-05	rs149878	15
ENSG00000184574	57121	LPAR5	12	6728001	6745613	-1	protein_coding	No	Yes	No	0.0296429	-0.589812	0	0	1	3.639e-06	0.0255072	eQTLGen_trans_eQTLs	NA	NA	8.16694e-08	rs7218319	35
ENSG00000159335	5763	PTMS	12	6874682	6880116	1	protein_coding	No	Yes	No	0.778968	NA	0	0	5	2.6571e-23	0	eQTLGen_trans_eQTLs	NA	NA	3.01902e-05	rs1123573	5
ENSG00000111729	50856	CLEC4A	12	8276228	8291203	1	protein_coding	No	Yes	No	7.43753e-07	0.863439	0	0	1	5.2055e-19	0	eQTLGen_trans_eQTLs	NA	NA	1.82409e-05	rs12945855	33
ENSG00000134531	2012	EMP1	12	13349650	13369708	1	protein_coding	No	Yes	No	0.411004	-0.318537	0	0	1	2.4029e-06	0.0178177	eQTLGen_trans_eQTLs	NA	NA	6.02644e-05	rs149026128	3
ENSG00000189079	196528	ARID2	12	46123448	46301823	1	protein_coding	No	Yes	No	0.999999	-1.15162	0	0	1	4.3692e-06	0.0294345	eQTLGen_trans_eQTLs	NA	NA	NA	rs7218319	35
ENSG00000152556	5213	PFKM	12	48498922	48540187	1	protein_coding	No	Yes	No	6.03263e-07	-0.654633	0	0	16	4.2434e-10	2.11864e-05	eQTLGen_trans_eQTLs	NA	NA	1.06823e-14	rs7218319	35
ENSG00000167779	3489	IGFBP6	12	53491220	53496129	1	protein_coding	No	Yes	No	0.0923313	-0.576498	0	0	1	6.1957e-06	0.0393802	eQTLGen_trans_eQTLs	NA	NA	9.2113e-05	rs149878	15
ENSG00000139637	60314	C12orf10	12	53693470	53700961	1	protein_coding	No	Yes	No	2.43605e-06	-0.0477084	0	0	15	8.5179e-08	0.00103093	eQTLGen_trans_eQTLs	NA	NA	1.06823e-14	rs7218319	35
ENSG00000012822	57658	CALCOCO1	12	54104903	54121529	-1	protein_coding	No	Yes	No	0.171892	-0.438132	0	0	1	4.7667e-10	2.09644e-05	eQTLGen_trans_eQTLs	NA	NA	1.82409e-05	rs12945855	33
ENSG00000135423	27165	GLS2	12	56864736	56882198	-1	protein_coding	No	Yes	No	0.000987122	-0.487383	0	0	20	2.4656e-11	0	eQTLGen_trans_eQTLs	NA	NA	1.06823e-14	rs7218319	35
ENSG00000182199	6472	SHMT2	12	57623110	57628718	1	protein_coding	No	Yes	No	0.00748753	-0.580842	0	0	1	4.8726e-06	0.0322928	eQTLGen_trans_eQTLs	NA	NA	NA	rs6554754;rs2075785	11
ENSG00000178498	196403	DTX3	12	57998405	58003587	1	protein_coding	No	Yes	No	0.921137	-1.00375	0	0	19	1.0157e-10	0	eQTLGen_trans_eQTLs	NA	NA	1.06823e-14	rs7218319	35
ENSG00000120833	8835	SOCS2	12	93963590	93977263	1	protein_coding	No	Yes	No	0.0985304	-0.0465019	0	0	1	2.7134e-06	0.0199538	eQTLGen_trans_eQTLs	NA	NA	9.74933e-05	rs722126	24
ENSG00000074527	59277	NTN4	12	96051583	96184930	-1	protein_coding	No	Yes	No	0.994427	NA	0	0	6	2.2935e-11	0	eQTLGen_trans_eQTLs	NA	NA	3.007e-05	rs1881966	9
ENSG00000111666	56994	CHPT1	12	102090725	102137918	1	protein_coding	No	Yes	No	0.00357048	NA	0	0	1	1.1285e-06	0.0090001	eQTLGen_trans_eQTLs	NA	NA	3.01902e-05	rs1123573	5
ENSG00000136003	23479	ISCU	12	108956358	108963160	1	protein_coding	No	Yes	No	0.135948	0.49453	0	0	4	2.4498e-08	0.000330281	eQTLGen_trans_eQTLs	NA	NA	3.01902e-05	rs1123573	5
ENSG00000111252	10019	SH2B3	12	111843752	111889427	1	protein_coding	No	Yes	No	0.00592219	-0.243854	0	0	1	2.4434e-06	0.0180856	eQTLGen_trans_eQTLs	NA	NA	6.02644e-05	rs149026128	3
ENSG00000089022	8550	MAPKAPK5	12	112279782	112334343	1	protein_coding	No	Yes	No	0.0234226	NA	0	0	2	NA	0.009	CMC_NoSVA_cis:CMC_NoSVA_trans	NA	NA	8.63616e-05	rs3848456	36
ENSG00000088992	54997	TESC	12	117476728	117537284	-1	protein_coding	No	Yes	No	0.69214	NA	0	0	4	1.2659e-08	0.000175439	eQTLGen_trans_eQTLs	NA	NA	3.01902e-05	rs1123573	5
ENSG00000110931	10645	CAMKK2	12	121675497	121736111	-1	protein_coding	No	Yes	No	0.503476	0.336426	0	0	1	2.7241e-06	0.0200148	eQTLGen_trans_eQTLs	NA	NA	1.82409e-05	rs12945855	33
ENSG00000188026	353116	RILPL1	12	123955925	124018265	-1	protein_coding	No	Yes	No	0.0660196	-0.388983	0	0	16	4.559e-07	0.00409439	eQTLGen_trans_eQTLs	NA	NA	1.06823e-14	rs12945855;rs7218319	33:35
ENSG00000139514	6541	SLC7A1	13	30083547	30169825	-1	protein_coding	No	Yes	No	0.574964	-1.02524	0	0	16	1.4468e-07	0.00155183	eQTLGen_trans_eQTLs	NA	NA	1.06823e-14	rs7218319	35
ENSG00000102804	8848	TSC22D1	13	45007655	45151283	-1	protein_coding	No	Yes	No	0.941152	-0.0783322	0	0	1	1.181e-06	0.00939743	eQTLGen_trans_eQTLs	NA	NA	NA	rs149026128	3
ENSG00000102445	80183	KIAA0226L	13	46916139	47012325	-1	protein_coding	No	Yes	No	2.0228e-11	-0.613834	0	0	1	1.8145e-07	0.00178679	eQTLGen_trans_eQTLs	NA	NA	1.82409e-05	rs12945855	33
ENSG00000136143	8803	SUCLA2	13	48510622	48612125	-1	protein_coding	No	Yes	No	0.0306682	0.24056	0	0	9	2.4869e-06	0.01838	eQTLGen_trans_eQTLs	NA	NA	1.06823e-14	rs7218319	35
ENSG00000136111	9882	TBC1D4	13	75858808	76056250	-1	protein_coding	No	Yes	No	3.64407e-13	0.627015	0	0	6	3.5659e-06	0.0251121	eQTLGen_trans_eQTLs	NA	NA	2.54069e-12	rs7218319	35
ENSG00000134897	54841	BIVM	13	103451399	103493885	1	protein_coding	No	Yes	No	6.43353e-06	-0.588749	0	0	14	9.2104e-07	0.0076607	eQTLGen_trans_eQTLs	NA	NA	1.06823e-14	rs7218319	35
ENSG00000139832	55647	RAB20	13	111175417	111214080	-1	protein_coding	No	Yes	No	0.697709	NA	0	0	1	1.0892e-11	0	eQTLGen_trans_eQTLs	NA	NA	1.82409e-05	rs12945855	33
ENSG00000129484	10038	PARP2	14	20811741	20826064	1	protein_coding	No	Yes	No	2.09999e-07	1.18551	0	0	14	3.0007e-07	0.00280522	eQTLGen_trans_eQTLs	NA	NA	1.56795e-14	rs149878;rs7218319	15:35
ENSG00000092199	3183	HNRNPC	14	21677295	21737653	-1	protein_coding	No	Yes	No	0.985848	-0.920276	0	0	4	3.8457e-30	2.32498e-22	xQTLServer_eQTLs	NA	NA	9.86835e-05	rs2395609	16
ENSG00000092068	23428	SLC7A8	14	23594504	23652883	-1	protein_coding	No	Yes	No	0.00016618	0.288411	0	0	2	1.9923e-06	0.0153458	eQTLGen_trans_eQTLs	NA	NA	6.99641e-05	rs149878	15
ENSG00000100918	9985	REC8	14	24641062	24649463	1	protein_coding	No	Yes	No	0.526978	-0.260433	0	0	1	7.925e-06	0.0481549	eQTLGen_trans_eQTLs	NA	NA	1.62825e-13	rs7218319	35
ENSG00000100448	1511	CTSG	14	25042728	25045466	-1	protein_coding	No	Yes	No	0.202073	0.435366	0	0	6	2.346e-07	0.00222561	eQTLGen_trans_eQTLs	NA	NA	6.36798e-06	rs56343119	25
ENSG00000100473	1690	COCH	14	31343720	31364271	1	protein_coding	No	Yes	No	0.000262849	-0.0296523	0	0	1	5.2937e-06	0.0345658	eQTLGen_trans_eQTLs	NA	NA	9.74933e-05	rs722126	24
ENSG00000165617	51339	DACT1	14	59100685	59115039	1	protein_coding	No	Yes	No	0.816598	NA	0	0	1	7.822e-06	0.0475588	eQTLGen_trans_eQTLs	NA	NA	3.70088e-05	rs1881966	9
ENSG00000126822	26030	PLEKHG3	14	65170820	65213610	1	protein_coding	No	Yes	No	1.16377e-08	-1.35076	0	0	1	1.9359e-06	0.0148449	eQTLGen_trans_eQTLs	NA	NA	1.82409e-05	rs12945855	33
ENSG00000100558	26499	PLEK2	14	67853700	67878917	-1	protein_coding	No	Yes	No	2.21898e-08	-0.0416607	0	0	2	4.2986e-12	0	eQTLGen_trans_eQTLs	NA	NA	9.64866e-05	rs2123113	5
ENSG00000185650	677	ZFP36L1	14	69254377	69263190	-1	protein_coding	No	Yes	No	0.506698	-1.24048	0	0	1	5.7456e-09	0.000136217	eQTLGen_trans_eQTLs	NA	NA	1.82409e-05	rs12945855	33
ENSG00000081177	55218	EXD2	14	69658228	69709075	1	protein_coding	No	Yes	No	1.11026e-08	-0.961556	0	0	16	2.112e-07	0.00208605	eQTLGen_trans_eQTLs	NA	NA	1.06823e-14	rs7218319	35
ENSG00000182732	9628	RGS6	14	72399156	73030654	1	protein_coding	No	Yes	No	0.801361	NA	0	0	4	3.3807e-17	0	eQTLGen_trans_eQTLs	NA	NA	3.01902e-05	rs1123573	5
ENSG00000119640	97	ACYP1	14	75519924	75536186	-1	protein_coding	No	Yes	No	0.223002	-0.0927418	0	0	1	5.1349e-06	0.0334952	eQTLGen_trans_eQTLs	NA	NA	NA	rs7218319	35
ENSG00000170345	2353	FOS	14	75745477	75748933	1	protein_coding	No	Yes	No	0.435711	-0.546699	0	0	1	9.2292e-07	0.00766823	eQTLGen_trans_eQTLs	NA	NA	1.82409e-05	rs12945855	33
ENSG00000119669	64207	IRF2BPL	14	77490888	77495034	-1	protein_coding	No	Yes	No	0.968935	NA	0	0	1	2.9338e-06	0.0212217	eQTLGen_trans_eQTLs	NA	NA	1.82409e-05	rs12945855	33
ENSG00000100784	9252	RPS6KA5	14	91336799	91526980	-1	protein_coding	No	Yes	No	0.999802	-0.453147	0	0	1	3.5869e-09	0.000106914	eQTLGen_trans_eQTLs	NA	NA	1.82409e-05	rs12945855	33
ENSG00000100744	51527	GSKIP	14	96829814	96853625	1	protein_coding	No	Yes	No	0.718816	-1.12715	0	0	1	3.0712e-06	0.0221065	eQTLGen_trans_eQTLs	NA	NA	1.82409e-05	rs12945855	33
ENSG00000197119	123096	SLC25A29	14	100757448	100772884	-1	protein_coding	No	Yes	No	0.00606097	NA	0	0	1	2.3057e-06	0.0173547	eQTLGen_trans_eQTLs	NA	NA	1.82409e-05	rs12945855	33
ENSG00000166165	1152	CKB	14	103985996	103989448	-1	protein_coding	No	Yes	No	0.850845	NA	0	0	1	3.727e-07	0.00338927	eQTLGen_trans_eQTLs	NA	NA	6.02644e-05	rs149026128	3
ENSG00000166068	161742	SPRED1	15	38544527	38649450	1	protein_coding	No	Yes	No	0.868668	-1.00904	0	0	1	1.2653e-07	0.0013626	eQTLGen_trans_eQTLs	NA	NA	6.02644e-05	rs149026128	3
ENSG00000137801	7057	THBS1	15	39873280	39891667	1	protein_coding	No	Yes	No	0.999073	0.270686	0	0	2	1.7659e-05	0.0443778	eQTLGen_cis_eQTLs:GTEx/v8/Adipose_Visceral_Omentum	NA	NA	9.22027e-05	rs11630850;rs12440468	29
ENSG00000137806	51103	NDUFAF1	15	41679551	41694717	-1	protein_coding	No	Yes	No	0.00389629	-0.0142346	0	0	58	1.337e-24	0	eQTLcatalogue/BLUEPRINT_ge_T-cell:eQTLcatalogue/Fairfax_2014_LPS24:eQTLcatalogue/GEUVADIS_ge_LCL:eQTLcatalogue/HipSci_ge_iPSC:eQTLcatalogue/Lepik_2017_ge_blood:eQTLcatalogue/TwinsUK_ge_LCL:PsychENCODE_eQTLs:eQTLGen_cis_eQTLs:xQTLServer_eQTLs:CMC_NoSVA_cis:GTEx/v8/Whole_Blood:GTEx/v8/Artery_Tibial:GTEx/v8/Brain_Cerebellum:GTEx/v8/Brain_Cortex:GTEx/v8/Colon_Sigmoid:GTEx/v8/Esophagus_Mucosa:GTEx/v8/Esophagus_Muscularis:GTEx/v8/Heart_Atrial_Appendage:GTEx/v8/Heart_Left_Ventricle:GTEx/v8/Muscle_Skeletal:GTEx/v8/Nerve_Tibial:GTEx/v8/Cells_Cultured_fibroblasts:GTEx/v8/Skin_Not_Sun_Exposed_Suprapubic:GTEx/v8/Skin_Sun_Exposed_Lower_leg	NA	NA	8.6073e-06	rs11630850;rs12440468	29
ENSG00000062524	4058	LTK	15	41795836	41806085	-1	protein_coding	No	Yes	No	4.12009e-21	-0.181793	0	0	3	4.35192e-12	1.62206e-118	GTEx/v8/Lung	NA	NA	9.44695e-05	rs12440468	29
ENSG00000092445	7301	TYRO3	15	41849873	41871536	1	protein_coding	No	Yes	No	0.761823	NA	0	0	6	8.31446e-08	4.2166e-42	GTEx/v8/Lung:GTEx/v8/Stomach:GTEx/v8/Thyroid	NA	NA	8.48229e-05	rs12440468	29
ENSG00000103966	30844	EHD4	15	42190950	42264776	-1	protein_coding	No	Yes	No	0.00149681	0.643878	0	0	10	7.796e-38	0	eQTLGen_cis_eQTLs	NA	NA	8.48229e-05	rs12440468	29
ENSG00000104177	50804	MYEF2	15	48431625	48470714	-1	protein_coding	No	Yes	No	0.999492	-1.5015	0	0	1	3.518e-06	0.0247654	eQTLGen_trans_eQTLs	NA	NA	NA	rs7218319	35
ENSG00000140287	3067	HDC	15	50534144	50558223	-1	protein_coding	No	Yes	No	0.514823	-0.20223	0	0	1	4.0228e-06	0.027646	eQTLGen_trans_eQTLs	NA	NA	9.64866e-05	rs2123113	5
ENSG00000138600	84888	SPPL2A	15	50999506	51058005	-1	protein_coding	No	Yes	No	0.0470779	-0.621555	0	0	1	1.1137e-06	0.00890457	eQTLGen_trans_eQTLs	NA	NA	1.82409e-05	rs12945855	33
ENSG00000104093	23312	DMXL2	15	51739908	51915030	-1	protein_coding	No	Yes	No	1	-0.48116	0	0	3	1.6138e-06	0.0126069	eQTLGen_trans_eQTLs	NA	NA	1.62825e-13	rs7218319	35
ENSG00000067141	4756	NEO1	15	73344051	73597547	1	protein_coding	No	Yes	No	0.999855	-1.149	0	0	2	3.2054e-06	0.0228828	eQTLGen_trans_eQTLs	NA	NA	3.007e-05	rs1881966	9
ENSG00000140365	54939	COMMD4	15	75628232	75634268	1	protein_coding	No	Yes	No	0.237758	-0.00675	0	0	4	9.1822e-07	0.0076238	eQTLGen_trans_eQTLs	NA	NA	1.62825e-13	rs7218319	35
ENSG00000140403	55466	DNAJA4	15	78556428	78574538	1	protein_coding	No	Yes	No	3.56777e-05	0.400342	0	0	4	3.8624e-16	0	eQTLGen_trans_eQTLs	NA	NA	3.01902e-05	rs1123573	5
ENSG00000136371	10588	MTHFS	15	80125927	80189721	-1	protein_coding	No	Yes	No	0.0406511	NA	0	0	1	1.5165e-09	5.74053e-05	eQTLGen_trans_eQTLs	NA	NA	1.82409e-05	rs12945855	33
ENSG00000180953	400410	ST20	15	80191182	80216044	-1	protein_coding	No	Yes	No	0.113592	0.0531387	0	0	1	1.3805e-06	0.0108794	eQTLGen_trans_eQTLs	NA	NA	1.82409e-05	rs12945855	33
ENSG00000166503	50810	HDGFL3	15	83784320	83876770	-1	protein_coding	No	Yes	No	0.939816	NA	0	0	4	2.4406e-07	0.00235486	eQTLGen_trans_eQTLs	NA	NA	6.34799e-05	rs722126	24
ENSG00000184206	643707	GOLGA6L4	15	84904525	84914120	1	protein_coding	No	Yes	No	0.389325	NA	0	0	25	3.1607e-05	4.97773e-33	EyeGEx:PsychENCODE_eQTLs:GTEx/v8/Artery_Coronary:GTEx/v8/Artery_Tibial:GTEx/v8/Heart_Left_Ventricle:GTEx/v8/Thyroid	NA	NA	2.33499e-05	rs8035975	30
ENSG00000183475	140460	ASB7	15	101142739	101191910	1	protein_coding	No	Yes	No	0.993244	-1.80768	0	0	1	2.4918e-06	0.0183738	eQTLGen_trans_eQTLs	NA	NA	1.82409e-05	rs12945855	33
ENSG00000234769	374677	WASH4P	16	64043	69452	-1	protein_coding	No	Yes	No	0.472113	NA	0	0	56	2.29832e-52	0	PsychENCODE_eQTLs:eQTLGen_cis_eQTLs:BIOSQTL/BIOS_eQTL_geneLevel:GTEx/v8/Cells_EBV-transformed_lymphocytes:GTEx/v8/Esophagus_Muscularis:GTEx/v8/Small_Intestine_Terminal_Ileum:GTEx/v8/Spleen	NA	NA	1.6016e-05	rs368688757	31
ENSG00000103202	4833	NME4	16	446725	460367	1	protein_coding	No	Yes	No	0.134066	0.0736836	0	0	4	5.15555e-06	1.11039e-16	eQTLcatalogue/CEDAR_platelet:eQTLGen_cis_eQTLs:GTEx/v8/Pituitary	NA	NA	7.6188e-05	rs368688757	31
ENSG00000242612	26063	DECR2	16	451826	462487	1	protein_coding	No	Yes	No	3.46559e-09	NA	0	0	3	2.3886e-08	2.00798e-22	eQTLGen_cis_eQTLs:GTEx/v8/Whole_Blood	NA	NA	3.35622e-05	rs368688757	31
ENSG00000090565	9727	RAB11FIP3	16	475619	573011	1	protein_coding	No	Yes	No	0.996243	-0.474897	0	0	1	1.393e-06	0.00420199	eQTLGen_cis_eQTLs	NA	NA	9.48169e-05	rs368688757	31
ENSG00000197562	57799	RAB40C	16	639357	679272	1	protein_coding	No	Yes	No	0.113249	1.1106	0	0	2	4.96234e-05	5.66197e-47	GTEx/v8/Artery_Tibial	NA	NA	9.84213e-05	rs368688757	31
ENSG00000103269	9028	RHBDL1	16	725666	728268	1	protein_coding	No	Yes	No	0.494734	NA	0	0	6	1.08053e-05	0.00840972	EyeGEx	NA	NA	7.47393e-05	rs368688757	31
ENSG00000102854	10232	MSLN	16	810762	818865	1	protein_coding	No	Yes	No	2.47688e-15	0.820406	0	0	1	9.0039e-05	3.30271e-09	GTEx/v8/Thyroid	NA	NA	NA	rs368688757	31
ENSG00000063854	3029	HAGH	16	1845621	1877195	-1	protein_coding	No	Yes	No	0.000143398	NA	0	0	4	6.824e-09	0.000134363	eQTLGen_trans_eQTLs	NA	NA	3.01902e-05	rs1123573	5
ENSG00000006007	51573	GDE1	16	19513015	19533467	-1	protein_coding	No	Yes	No	4.09186e-05	-0.566252	0	0	1	2.6947e-08	0.00038679	eQTLGen_trans_eQTLs	NA	NA	1.82409e-05	rs12945855	33
ENSG00000174628	124152	IQCK	16	19727778	19868907	1	protein_coding	No	Yes	No	0.0539326	-1.46317	0	0	2	3.4764e-07	0.0032197	eQTLGen_trans_eQTLs	NA	NA	1.62825e-13	rs149026128;rs7218319	3:35
ENSG00000077238	3566	IL4R	16	27324989	27376099	1	protein_coding	No	Yes	No	0.0317438	0.483669	0	0	7	2.8184e-07	0.00268164	eQTLGen_trans_eQTLs	NA	NA	1.06823e-14	rs7218319	35
ENSG00000099365	112755	STX1B	16	31000577	31021949	-1	protein_coding	No	Yes	No	0.944475	-1.61045	0	0	14	1.1193e-07	0.00126582	eQTLGen_trans_eQTLs	NA	NA	1.06823e-14	rs7218319	35
ENSG00000140678	3687	ITGAX	16	31366455	31394318	1	protein_coding	No	Yes	No	6.11157e-05	0.796194	0	0	1	2.5474e-08	0.000328997	eQTLGen_trans_eQTLs	NA	NA	1.82409e-05	rs12945855	33
ENSG00000182885	222487	GPR97	16	57702099	57723975	1	protein_coding	No	Yes	No	4.47698e-09	2.31104	0	0	1	5.3942e-08	0.000732044	eQTLGen_trans_eQTLs	NA	NA	1.82409e-05	rs12945855	33
ENSG00000166548	7084	TK2	16	66541906	66586447	-1	protein_coding	No	Yes	No	0.00326975	-1.07006	0	0	1	1.7479e-10	0	eQTLGen_trans_eQTLs	NA	NA	1.82409e-05	rs12945855	33
ENSG00000140932	146225	CMTM2	16	66613351	66622178	1	protein_coding	No	Yes	No	2.07069e-05	-0.582481	0	0	1	1.1271e-08	0.000177077	eQTLGen_trans_eQTLs	NA	NA	1.82409e-05	rs12945855	33
ENSG00000196155	25894	PLEKHG4	16	67311413	67323402	1	protein_coding	No	Yes	No	1.46441e-09	-1.21685	0	0	18	7.8336e-09	0.000149502	eQTLGen_trans_eQTLs	NA	NA	1.06823e-14	rs7218319	35
ENSG00000167377	7571	ZNF23	16	71481500	71496998	-1	protein_coding	No	Yes	No	8.37283e-07	-0.580456	0	0	20	5.0383e-11	0	eQTLGen_trans_eQTLs	NA	NA	1.06823e-14	rs7218319	35
ENSG00000140968	3394	IRF8	16	85932409	85956215	1	protein_coding	No	Yes	No	0.92654	-0.298039	0	0	15	5.5746e-07	0.00491958	eQTLGen_trans_eQTLs	NA	NA	1.06823e-14	rs7218319	35
ENSG00000226180	100129215	LOC100129215	16	87727144	87729753	-1	protein_coding	No	Yes	No	NA	NA	0	0	2	1.0041e-05	8.87098e-08	GTEx/v8/Breast_Mammary_Tissue	NA	NA	9.85829e-05	rs7197788	32
ENSG00000225614	84627	ZNF469	16	88493879	88507165	1	protein_coding	No	Yes	No	NA	0.459387	0	0	1	3.47075e-06	0.0173537	eQTLcatalogue/Kasela_2017_T-cell_CD8	NA	NA	9.83132e-05	rs117169628	32
ENSG00000141497	84225	ZMYND15	17	4643319	4649411	1	protein_coding	No	Yes	No	1.43624e-05	0.19255	0	0	3	1.5243e-07	0.00160514	eQTLGen_trans_eQTLs	NA	NA	2.90468e-05	rs149026128	3
ENSG00000182853	284013	VMO1	17	4688580	4689728	-1	protein_coding	No	Yes	No	0.000437154	-0.331034	0	0	1	5.9601e-06	0.0382801	eQTLGen_trans_eQTLs	NA	NA	6.02644e-05	rs149026128	3
ENSG00000108839	239	ALOX12	17	6899384	6914055	1	protein_coding	No	Yes	No	6.34478e-10	-0.209571	0	0	3	1.4428e-06	0.011273	eQTLGen_trans_eQTLs	NA	NA	2.05356e-05	rs6554754;rs2075785;rs28661143	11:18
ENSG00000132522	2874	GPS2	17	7214643	7218883	-1	protein_coding	No	Yes	No	0.590138	NA	0	0	1	4.3358e-06	0.0293211	eQTLGen_trans_eQTLs	NA	NA	NA	rs7218319	35
ENSG00000181222	5430	POLR2A	17	7387685	7417933	1	protein_coding	No	Yes	No	1	0.931618	0	0	1	4.6631e-06	0.0309599	eQTLGen_trans_eQTLs	NA	NA	9.36032e-05	rs2273003	16
ENSG00000109099	5376	PMP22	17	15133095	15168643	-1	protein_coding	No	Yes	No	0.83315	-0.0520654	0	0	2	8.46341e-06	0.0302632	eQTLcatalogue/CEDAR_platelet:eQTLGen_cis_eQTLs	NA	NA	9.8325e-05	rs12945855	33
ENSG00000125409	64518	TEKT3	17	15207128	15244958	-1	protein_coding	No	Yes	No	3.19945e-14	0.0598698	0	0	4	1.55247e-05	5.64014e-21	GTEx/v8/Brain_Cerebellar_Hemisphere	NA	NA	7.6457e-05	rs12945855	33
ENSG00000239704	284040	CDRT4	17	15339332	15406922	-1	protein_coding	No	Yes	No	0.244291	NA	0	0	5	1.963e-06	1.38846e-72	PsychENCODE_eQTLs:eQTLGen_cis_eQTLs:GTEx/v8/Artery_Tibial	NA	NA	6.77997e-05	rs12945855	33
ENSG00000259024	100533496	TVP23C-CDRT4	17	15339338	15466875	-1	protein_coding	No	Yes	No	0.0023623	-0.816262	0	0	7	2.12994e-05	0.00215112	PsychENCODE_eQTLs	NA	NA	9.747e-05	rs12945855	33
ENSG00000175106	201158	TVP23C	17	15341205	15466909	-1	protein_coding	No	Yes	No	0.000136737	NA	0	0	1	6.35329e-07	0.00317664	eQTLcatalogue/Nedelec_2016_ge_macrophage_Salmonella	NA	NA	9.7247e-05	rs12945855	33
ENSG00000251537	NA	NA	17	15474805	15554967	-1	protein_coding	No	Yes	No	NA	NA	0	0	2	1.70245e-07	9.89555e-05	BIOSQTL/BIOS_eQTL_geneLevel	NA	NA	9.90338e-05	rs12945855	33
ENSG00000197566	57547	ZNF624	17	16524051	16557170	-1	protein_coding	No	Yes	No	0.000305863	-0.631172	0	0	54	8.806e-07	1.03426e-07	eQTLGen_cis_eQTLs:GTEx/v8/Artery_Aorta	NA	NA	9.6011e-05	rs12945855	33
ENSG00000133030	23164	MPRIP	17	16945859	17120993	1	protein_coding	No	Yes	No	0.870658	2.68113	0	0	1	0.00017471	2.87077e-11	GTEx/v8/Artery_Tibial	NA	NA	9.85599e-05	rs12945855	33
ENSG00000141030	8533	COPS3	17	17150141	17184607	-1	protein_coding	No	Yes	No	0.992904	-0.36052	0	0	3	6.284e-06	0.0179542	eQTLGen_cis_eQTLs	NA	NA	9.34869e-05	rs12945855	33
ENSG00000034152	5606	MAP2K3	17	21187984	21218552	1	protein_coding	No	Yes	No	0.000496053	-0.944855	0	0	4	1.5878e-08	0.000203443	eQTLGen_trans_eQTLs	NA	NA	3.01902e-05	rs1123573	5
ENSG00000109046	26118	WSB1	17	25621102	25640657	1	protein_coding	No	Yes	No	0.923194	-0.811547	0	0	1	1.9801e-07	0.00199403	eQTLGen_trans_eQTLs	NA	NA	1.82409e-05	rs12945855	33
ENSG00000109113	83871	RAB34	17	27041299	27045447	-1	protein_coding	No	Yes	No	4.67975e-06	-0.41151	0	0	18	1.6251e-08	0.000218613	eQTLGen_trans_eQTLs	NA	NA	1.06823e-14	rs7218319	35
ENSG00000176749	8851	CDK5R1	17	30813637	30818274	1	protein_coding	No	Yes	No	0.738441	-1.36007	0	0	1	2.5737e-06	0.018875	eQTLGen_trans_eQTLs	NA	NA	1.82409e-05	rs12945855	33
ENSG00000132142	31	ACACA	17	35441923	35766909	-1	protein_coding	No	Yes	No	1	-0.519873	0	0	1	2.4135e-08	0.000330976	eQTLGen_trans_eQTLs	NA	NA	1.82409e-05	rs12945855	33
ENSG00000131747	7153	TOP2A	17	38544768	38574202	-1	protein_coding	No	Yes	No	0.996224	-0.398755	0	0	2	6.9368e-08	0.000876601	eQTLGen_trans_eQTLs	NA	NA	3.007e-05	rs1881966	9
ENSG00000173801	3728	JUP	17	39775692	39943183	-1	protein_coding	No	Yes	No	0.0375345	0.342454	0	0	1	2.845e-10	0	eQTLGen_cis_eQTLs	NA	NA	9.86915e-05	rs799908	34
ENSG00000187595	201181	ZNF385C	17	40177594	40217383	-1	protein_coding	No	Yes	No	NA	NA	0	0	85	8.46148e-05	0.0317461	BRAINEAC/TCTX	NA	NA	1.00931e-05	rs799908	34
ENSG00000108771	79132	DHX58	17	40253422	40264751	-1	protein_coding	No	Yes	No	7.28555e-08	0.278801	0	0	30	0.000109039	4.57685e-46	GTEx/v8/Artery_Tibial:GTEx/v8/Esophagus_Muscularis:GTEx/v8/Skin_Not_Sun_Exposed_Suprapubic	NA	NA	7.61472e-05	rs799908	34
ENSG00000168610	6774	STAT3	17	40465342	40540586	-1	protein_coding	No	Yes	No	0.999989	-0.485533	0	0	405	1.4305e-18	0	eQTLGen_cis_eQTLs:CMC_SVA_cis:GTEx/v8/Spleen	NA	NA	8.55737e-06	rs799908	34
ENSG00000177469	284119	PTRF	17	40554470	40575535	-1	protein_coding	No	Yes	No	0.020881	1.33164	0	0	415	5.39575e-07	0.00120027	eQTLGen_cis_eQTLs:GTEx/v8/Brain_Cerebellum:GTEx/v8/Muscle_Skeletal	NA	NA	8.44134e-06	rs799908	34
ENSG00000033627	535	ATP6V0A1	17	40610862	40674629	1	protein_coding	No	Yes	No	0.99725	-0.758472	0	0	2	6.47549e-07	0.00323775	eQTLcatalogue/BLUEPRINT_ge_monocyte:eQTLcatalogue/Kasela_2017_T-cell_CD8	NA	NA	3.81028e-05	rs799908	34
ENSG00000108784	4669	NAGLU	17	40688190	40696467	1	protein_coding	No	Yes	No	0.000404074	-0.172574	0	0	2	4.32713e-05	8.55202e-24	GTEx/v8/Nerve_Tibial:GTEx/v8/Cells_Cultured_fibroblasts	NA	NA	9.86915e-05	rs799908	34
ENSG00000161649	146894	CD300LG	17	41924516	41940997	1	protein_coding	No	Yes	No	0.0299351	-0.286689	0	0	1	0.000241651	0.00635259	GTEx/v8/Muscle_Skeletal	NA	NA	NA	rs799908	34
ENSG00000131096	5697	PYY	17	42030106	42081837	-1	protein_coding	No	Yes	No	0.0544166	-0.0751033	0	0	1	3.82422e-06	0.0191211	eQTLcatalogue/CEDAR_monocyte_CD14	NA	NA	9.6306e-05	rs799908	34
ENSG00000161653	162417	NAGS	17	42081914	42086431	1	protein_coding	No	Yes	No	4.88884e-05	-0.0216192	0	0	7	4.52643e-05	0.049	DICE/T_CD4_TH2	NA	NA	8.75047e-05	rs799908	34
ENSG00000091947	84336	TMEM101	17	42088556	42101314	-1	protein_coding	No	Yes	No	0.161636	-0.333977	0	0	17	NA	0.049	CMC_NoSVA_cis	NA	NA	1.30046e-05	rs799908	34
ENSG00000005961	3674	ITGA2B	17	42449548	42466873	-1	protein_coding	No	Yes	No	4.07385e-05	-0.272815	0	0	1	3.8671e-06	0.0267591	eQTLGen_trans_eQTLs	NA	NA	NA	rs149026128	3
ENSG00000180340	2535	FZD2	17	42634925	42636907	1	protein_coding	No	Yes	No	NA	NA	0	0	14	7.0144e-14	0	eQTLGen_cis_eQTLs:BRAINEAC/THAL	NA	NA	1.47889e-11	rs7218319	35
ENSG00000180336	284071	C17orf104	17	42733762	42767676	1	protein_coding	No	Yes	No	0.978536	0.492103	0	0	33	9.01484e-06	6.44645e-09	GTEx/v8/Brain_Cerebellum:GTEx/v8/Brain_Hypothalamus:GTEx/v8/Nerve_Tibial:GTEx/v8/Testis	NA	NA	3.23622e-05	rs7218319	35
ENSG00000172992	79877	DCAKD	17	43100708	43138473	-1	protein_coding	No	Yes	No	0.0293861	0.848595	0	0	2305	9.1806e-145	0	EyeGEx:eQTLcatalogue/BLUEPRINT_ge_monocyte:eQTLcatalogue/BLUEPRINT_ge_T-cell:eQTLcatalogue/CEDAR_T-cell_CD4:eQTLcatalogue/CEDAR_T-cell_CD8:eQTLcatalogue/Fairfax_2012_B-cell_CD19:eQTLcatalogue/Fairfax_2014_LPS24:eQTLcatalogue/Fairfax_2014_naive:eQTLcatalogue/GENCORD_ge_fibroblast:eQTLcatalogue/Quach_2016_ge_monocyte_Pam3CSK4:eQTLcatalogue/TwinsUK_ge_skin:PsychENCODE_eQTLs:eQTLGen_cis_eQTLs:BIOSQTL/BIOS_eQTL_geneLevel:CMC_SVA_cis:GTEx/v8/Adipose_Subcutaneous:GTEx/v8/Adipose_Visceral_Omentum:GTEx/v8/Adrenal_Gland:GTEx/v8/Whole_Blood:GTEx/v8/Artery_Aorta:GTEx/v8/Artery_Tibial:GTEx/v8/Brain_Cerebellar_Hemisphere:GTEx/v8/Brain_Cerebellum:GTEx/v8/Brain_Spinal_cord_cervical_c-1:GTEx/v8/Breast_Mammary_Tissue:GTEx/v8/Colon_Sigmoid:GTEx/v8/Colon_Transverse:GTEx/v8/Esophagus_Gastroesophageal_Junction:GTEx/v8/Esophagus_Mucosa:GTEx/v8/Esophagus_Muscularis:GTEx/v8/Heart_Atrial_Appendage:GTEx/v8/Heart_Left_Ventricle:GTEx/v8/Lung:GTEx/v8/Muscle_Skeletal:GTEx/v8/Nerve_Tibial:GTEx/v8/Cells_Cultured_fibroblasts:GTEx/v8/Skin_Not_Sun_Exposed_Suprapubic:GTEx/v8/Skin_Sun_Exposed_Lower_leg:GTEx/v8/Spleen:GTEx/v8/Stomach:GTEx/v8/Thyroid	NA	NA	2.21614e-15	rs7218319	35
ENSG00000141279	9520	NPEPPS	17	45600308	45700642	1	protein_coding	No	Yes	No	0.999906	-0.210177	0	0	5	0.000109788	1.90539e-13	GTEx/v8/Nerve_Tibial:GTEx/v8/Testis	NA	NA	1.71061e-05	rs7218319	35
ENSG00000159111	124995	MRPL10	17	45900638	45908900	-1	protein_coding	No	Yes	No	0.288891	1.41439	0	0	2	4.77762e-06	0.0238881	eQTLcatalogue/CEDAR_T-cell_CD4	NA	NA	1.08587e-05	rs7218319	35
ENSG00000141294	90506	LRRC46	17	45908993	45915079	1	protein_coding	No	Yes	No	0.000135433	-0.757959	0	0	6	1.8704e-11	0	eQTLGen_cis_eQTLs:GTEx/v8/Pancreas:GTEx/v8/Thyroid	NA	NA	1.08587e-05	rs7218319	35
ENSG00000260027	3217	HOXB7	17	46684594	46710934	-1	protein_coding	No	Yes	No	0.00759639	-0.376189	0	0	1	2.98863e-06	0.0011061	BloodeQTL	NA	NA	NA	rs7218319	35
ENSG00000159210	11267	SNF8	17	47006678	47022479	-1	protein_coding	No	Yes	No	0.290874	1.13061	0	0	16	1.38996e-06	7.93176e-07	GTEx/v8/Artery_Tibial	NA	NA	7.89496e-05	rs3848456	36
ENSG00000167107	80221	ACSF2	17	48503519	48552206	1	protein_coding	No	Yes	No	0.0838516	NA	0	0	2	1.5465e-05	0.049	DICE/NK	NA	NA	6.84054e-05	rs3848456	36
ENSG00000136457	1101	CHAD	17	48541857	48546327	-1	protein_coding	No	Yes	No	0.0337024	-0.601921	0	0	1	6.36287e-05	2.1554e-15	GTEx/v8/Heart_Atrial_Appendage	NA	NA	9.85869e-06	rs3848456	36
ENSG00000136449	84073	MYCBPAP	17	48585745	48608862	1	protein_coding	No	Yes	No	0.00173301	NA	0	0	1	4.35062e-05	6.12646e-08	GTEx/v8/Stomach	NA	NA	8.58491e-05	rs3848456	36
ENSG00000006282	64847	SPATA20	17	48620419	48633213	1	protein_coding	No	Yes	No	1.10605e-05	-0.0769545	0	0	8	1.7095e-05	4.07636e-195	eQTLGen_cis_eQTLs:CMC_NoSVA_cis:GTEx/v8/Nerve_Tibial:GTEx/v8/Thyroid	NA	NA	1.08717e-05	rs3848456	36
ENSG00000108846	8714	ABCC3	17	48712138	48769613	1	protein_coding	No	Yes	No	2.61613e-14	-0.373436	0	0	1	2.8409e-06	0.0207035	eQTLGen_trans_eQTLs	NA	NA	NA	rs7218319	35
ENSG00000011143	54903	MKS1	17	56282803	56296966	-1	protein_coding	No	Yes	No	3.97438e-09	0.0906861	0	0	4	5.8761e-06	0.0377391	eQTLGen_trans_eQTLs	NA	NA	1.62825e-13	rs7218319	35
ENSG00000108387	5414	SEPT4	17	56597611	56618179	-1	protein_coding	No	Yes	No	0.0118369	-0.315891	0	0	1	2.7508e-06	0.0201777	eQTLGen_trans_eQTLs	NA	NA	1.48931e-05	rs6554754;rs2075785	11
ENSG00000011028	9902	MRC2	17	60704762	60770958	1	protein_coding	No	Yes	No	0.985888	-1.2794	0	0	4	1.6885e-13	0	eQTLGen_trans_eQTLs	NA	NA	3.01902e-05	rs1123573	5
ENSG00000176809	374819	LRRC37A3	17	62850430	62915598	-1	protein_coding	No	Yes	No	NA	-0.0971379	0	0	3854	0	0	xQTLServer_eQTLs:CMC_SVA_trans:CMC_NoSVA_cis:CMC_NoSVA_trans:BRAINEAC/CRBL:BRAINEAC/FCTX:BRAINEAC/HIPP:BRAINEAC/MEDU:BRAINEAC/OCTX:BRAINEAC/PUTM:BRAINEAC/SNIG:BRAINEAC/TCTX:BRAINEAC/THAL:BRAINEAC/WHMT:BRAINEAC/aveALL	NA	NA	2.21614e-15	rs7218319	35
ENSG00000186665	284018	C17orf58	17	65987217	65989765	-1	protein_coding	No	Yes	No	0.0821564	0.225875	0	0	3302	1.10786e-06	5.12235e-05	BRAINEAC/CRBL:BRAINEAC/MEDU:BRAINEAC/OCTX:BRAINEAC/TCTX	NA	NA	2.21614e-15	rs7218319	35
ENSG00000141540	94015	TTYH2	17	72209653	72258155	1	protein_coding	No	Yes	No	0.347962	0.735928	0	0	1	1.8303e-07	0.0017967	eQTLGen_trans_eQTLs	NA	NA	6.02644e-05	rs149026128	3
ENSG00000186074	146722	CD300LF	17	72690452	72709117	-1	protein_coding	No	Yes	No	4.96999e-06	0.701749	0	0	1	3.4997e-08	0.00046196	eQTLGen_trans_eQTLs	NA	NA	6.02644e-05	rs149026128	3
ENSG00000087157	9489	PGS1	17	76374721	76421195	1	protein_coding	No	Yes	No	0.000957082	0.272725	0	0	1	1.3856e-11	0	eQTLGen_trans_eQTLs	NA	NA	1.82409e-05	rs12945855	33
ENSG00000108679	3959	LGALS3BP	17	76967320	76976191	-1	protein_coding	No	Yes	No	3.92643e-07	-0.0688765	0	0	22	6.3575e-12	0	eQTLGen_trans_eQTLs	NA	NA	1.06823e-14	rs7218319	35
ENSG00000101577	9663	LPIN2	18	2916992	3013313	-1	protein_coding	No	Yes	No	0.673513	1.83506	0	0	1	4.7293e-08	0.000629987	eQTLGen_trans_eQTLs	NA	NA	1.82409e-05	rs12945855	33
ENSG00000173482	5797	PTPRM	18	7566780	8406859	1	protein_coding	No	Yes	No	0.999958	NA	0	0	9	1.8322e-07	0.00179583	eQTLGen_trans_eQTLs	NA	NA	2.65507e-14	rs7218319	35
ENSG00000168461	11031	RAB31	18	9708162	9862548	1	protein_coding	No	Yes	No	0.0540335	2.64374	0	0	1	2.9733e-08	0.000381735	eQTLGen_trans_eQTLs	NA	NA	1.82409e-05	rs12945855	33
ENSG00000170558	1000	CDH2	18	25530930	25757410	-1	protein_coding	No	Yes	No	0.897441	-0.139326	0	0	1	2.2876e-06	0.0172452	eQTLGen_trans_eQTLs	NA	NA	1.82409e-05	rs12945855	33
ENSG00000134755	1824	DSC2	18	28645940	28682378	-1	protein_coding	No	Yes	No	0.000683302	-1.30456	0	0	1	8.1579e-08	0.00103531	eQTLGen_trans_eQTLs	NA	NA	5.49336e-05	rs1123573	5
ENSG00000134779	25941	TPGS2	18	34359987	34409158	-1	protein_coding	No	Yes	No	0.000133032	-0.824848	0	0	1	8.0971e-06	0.048879	eQTLGen_trans_eQTLs	NA	NA	3.01902e-05	rs1123573	5
ENSG00000196628	6925	TCF4	18	52889562	53332018	-1	protein_coding	No	Yes	No	0.999867	0.443466	0	0	2	3.5797e-06	0.0252181	eQTLGen_trans_eQTLs	NA	NA	NA	rs56343119	25
ENSG00000066926	2235	FECH	18	55215515	55254004	-1	protein_coding	No	Yes	No	0.138947	0.374467	0	0	2	5.2937e-06	0.0345658	eQTLGen_trans_eQTLs	NA	NA	9.35513e-05	rs1123573	5
ENSG00000198796	115701	ALPK2	18	56148479	56296189	-1	protein_coding	No	Yes	No	3.56147e-13	0.76477	0	0	4	5.1544e-16	0	eQTLGen_trans_eQTLs	NA	NA	6.34799e-05	rs722126	24
ENSG00000141664	54877	ZCCHC2	18	60190240	60254942	1	protein_coding	No	Yes	No	0.305659	-0.580418	0	0	1	5.7331e-06	0.0369459	eQTLGen_trans_eQTLs	NA	NA	NA	rs7218319	35
ENSG00000176225	25914	RTTN	18	67671029	67873181	-1	protein_coding	No	Yes	No	2.40394e-13	-0.337359	0	0	11	1.3315e-06	0.0105141	eQTLGen_trans_eQTLs	NA	NA	1.06823e-14	rs7218319	35
ENSG00000104904	4946	OAZ1	19	2269485	2273487	1	protein_coding	No	Yes	No	0.0889952	NA	0	0	4	5.1718e-10	2.08638e-05	eQTLGen_trans_eQTLs	NA	NA	3.01902e-05	rs1123573	5
ENSG00000099860	4616	GADD45B	19	2476120	2478257	1	protein_coding	No	Yes	No	0.185427	-0.920558	0	0	5	4.5355e-06	0.0303071	eQTLGen_trans_eQTLs	NA	NA	7.99636e-14	rs7218319	35
ENSG00000095932	284422	C19orf77	19	3474405	3480540	-1	protein_coding	No	Yes	No	NA	0.311279	0	0	4	2.6316e-20	0	eQTLGen_trans_eQTLs	NA	NA	3.01902e-05	rs1123573	5
ENSG00000179855	126326	GIPC3	19	3585551	3593539	1	protein_coding	No	Yes	No	0.0542521	2.26318	0	0	1	9.60715e-05	5.60726e-19	GTEx/v8/Skin_Sun_Exposed_Lower_leg	NA	NA	9.89559e-05	rs10421782	37
ENSG00000186111	23396	PIP5K1C	19	3630181	3700477	-1	protein_coding	No	Yes	No	0.85939	0.104879	0	0	2	6.21085e-08	0.000310543	eQTLcatalogue/GENCORD_ge_LCL:eQTLcatalogue/Quach_2016_ge_monocyte_LPS:eQTLcatalogue/Quach_2016_ge_monocyte_naive:eQTLcatalogue/Quach_2016_ge_monocyte_Pam3CSK4:eQTLcatalogue/Quach_2016_ge_monocyte_R848	NA	NA	9.63491e-06	rs112041181	37
ENSG00000011132	9546	APBA3	19	3750817	3761697	-1	protein_coding	No	Yes	No	2.11554e-11	-0.454557	0	0	1	8.65318e-08	0.000955361	GTEx/v8/Brain_Nucleus_accumbens_basal_ganglia	NA	NA	8.98474e-05	rs112041181	37
ENSG00000183617	116541	MRPL54	19	3762662	3768573	1	protein_coding	No	Yes	No	0.0856959	-0.19007	0	0	1	1.01003e-07	0.00241904	GTEx/v8/Vagina	NA	NA	9.80103e-05	rs10421782	37
ENSG00000167654	85300	ATCAY	19	3879862	3928077	1	protein_coding	No	Yes	No	0.0874733	-0.170728	0	0	1	1.52867e-05	0.0373066	GTEx/v8/Lung	NA	NA	9.80103e-05	rs10421782	37
ENSG00000167657	1613	DAPK3	19	3958451	3971121	-1	protein_coding	No	Yes	No	0.0611345	NA	0	0	3	4.07541e-05	0.00382717	PsychENCODE_eQTLs	NA	NA	9.81567e-05	rs10421782	37
ENSG00000105229	51588	PIAS4	19	4007644	4039384	1	protein_coding	No	Yes	No	0.994351	NA	0	0	3	3.97273e-06	0.00428128	eQTLcatalogue/Fairfax_2014_LPS2:GTEx/v8/Pancreas	NA	NA	1.21585e-05	rs10421782	37
ENSG00000205147	NA	NA	19	4041127	4043154	-1	protein_coding	No	Yes	No	NA	NA	0	0	27	2.21168e-07	0.049	DICE/T_CD4_memory_TREG	NA	NA	6.40847e-05	rs10421782;rs732631	37
ENSG00000126934	5605	MAP2K2	19	4090319	4124126	-1	protein_coding	No	Yes	No	0.863261	NA	0	0	4	1.11819e-05	0.0366594	GTEx/v8/Skin_Not_Sun_Exposed_Suprapubic:GTEx/v8/Spleen	NA	NA	6.65225e-05	rs732631;rs8100468;rs10421782;rs112041181	37
ENSG00000060566	84699	CREB3L3	19	4153598	4173051	1	protein_coding	No	Yes	No	1.5866e-09	0.0960282	0	0	1	8.94924e-06	1.19627e-05	GTEx/v8/Pancreas	NA	NA	2.62565e-05	rs732631	37
ENSG00000077463	51548	SIRT6	19	4174106	4182601	-1	protein_coding	No	Yes	No	0.0544712	-0.313813	0	0	1	0.000761581	0.0465165	PsychENCODE_eQTLs	NA	NA	4.91905e-05	rs8100468	37
ENSG00000089847	170961	ANKRD24	19	4183351	4224811	1	protein_coding	No	Yes	No	1.87439e-06	-0.257982	0	0	8	0.000463627	0.0310578	PsychENCODE_eQTLs	NA	NA	1.68126e-05	rs732631;rs8100468	37
ENSG00000105246	10148	EBI3	19	4229495	4237528	1	protein_coding	No	Yes	No	0.0195996	-0.180614	0	0	4	3.62389e-05	0.00344958	PsychENCODE_eQTLs	NA	NA	1.31506e-09	rs732631;rs8100468;rs10421782	37
ENSG00000105251	56961	SHD	19	4278598	4290721	1	protein_coding	No	Yes	No	5.18497e-06	NA	0	0	1	6.57787e-14	3.28893e-10	eQTLcatalogue/Naranbhai_2015_neutrophil_CD16	NA	NA	NA	rs10421782	37
ENSG00000105255	79187	FSD1	19	4304597	4323840	1	protein_coding	No	Yes	No	0.732578	NA	0	0	36	1.75993e-10	8.79965e-07	eQTLcatalogue/Alasoo_2018_ge_macrophage_IFNg_Salmonella	NA	NA	8.38651e-05	rs10421782	37
ENSG00000008382	84954	MPND	19	4343524	4360083	1	protein_coding	No	Yes	No	0.015725	NA	0	0	1	6.42916e-06	0.0321458	eQTLcatalogue/Alasoo_2018_ge_macrophage_IFNg	NA	NA	8.90071e-05	rs8100468;rs10421782	37
ENSG00000167671	80700	UBXN6	19	4444996	4457819	-1	protein_coding	No	Yes	No	0.0473269	NA	0	0	9	2.0474e-11	0	eQTLcatalogue/HipSci_ge_iPSC:eQTLGen_trans_eQTLs:GTEx/v8/Heart_Atrial_Appendage	NA	NA	2.4561e-05	rs10421782;rs1123573;rs112041181	5:37
ENSG00000167674	84717	HDGFL2	19	4472284	4502223	1	protein_coding	No	Yes	No	0.892854	NA	0	0	4	4.83392e-07	1.08881e-08	BRAINEAC/MEDU:GTEx/v8/Prostate	NA	NA	4.59983e-06	rs10421782;rs732631;rs8100468	37
ENSG00000167676	729359	PLIN4	19	4502204	4517716	-1	protein_coding	No	Yes	No	1.65847e-12	-0.7205	0	0	5	3.8727e-14	0	eQTLGen_trans_eQTLs:BIOSQTL/BIOS_eQTL_geneLevel:GTEx/v8/Thyroid	NA	NA	1.82409e-05	rs12945855;rs10421782;rs732631;rs8100468	33:37
ENSG00000171954	126410	CYP4F22	19	15619304	15663128	1	protein_coding	No	Yes	No	0.000303611	-0.333637	0	0	1	1.3847e-06	0.010901	eQTLGen_trans_eQTLs	NA	NA	6.02644e-05	rs149026128	3
ENSG00000130300	83483	PLVAP	19	17462257	17488159	-1	protein_coding	No	Yes	No	0.000801227	-0.237225	0	0	5	9.4739e-17	0	eQTLGen_trans_eQTLs	NA	NA	3.01902e-05	rs1123573	5
ENSG00000012124	933	CD22	19	35810164	35838258	1	protein_coding	No	Yes	No	0.0308499	0.50401	0	0	1	3.9967e-11	0	eQTLGen_trans_eQTLs	NA	NA	1.82409e-05	rs12945855	33
ENSG00000126267	1340	COX6B1	19	36139125	36149763	1	protein_coding	No	Yes	No	0.0816221	-0.124788	0	0	21	1.2218e-13	0	eQTLGen_trans_eQTLs	NA	NA	1.06823e-14	rs7218319	35
ENSG00000170956	1084	CEACAM3	19	42300369	42315591	1	protein_coding	No	Yes	No	1.50185e-07	0.16161	0	0	1	2.2499e-08	0.000302709	eQTLGen_trans_eQTLs	NA	NA	1.82409e-05	rs12945855	33
ENSG00000105369	973	CD79A	19	42381190	42385439	1	protein_coding	No	Yes	No	0.948568	-0.557347	0	0	1	3.6625e-08	0.000501792	eQTLGen_trans_eQTLs	NA	NA	1.82409e-05	rs12945855	33
ENSG00000069399	602	BCL3	19	45250962	45263301	1	protein_coding	No	Yes	No	0.862173	NA	0	0	1	1.658e-09	5.70342e-05	eQTLGen_trans_eQTLs	NA	NA	1.82409e-05	rs12945855	33
ENSG00000130202	5819	PVRL2	19	45349432	45392485	1	protein_coding	No	Yes	No	0.531937	-0.314456	0	0	19	7.42846e-06	0.0402534	BRAINEAC/MEDU	NA	NA	5.12001e-06	rs11669442	38
ENSG00000130204	10452	TOMM40	19	45393826	45406946	1	protein_coding	No	Yes	No	0.963682	NA	0	0	12	6.72916e-05	0.0323197	CMC_SVA_cis:GTEx/v8/Nerve_Tibial	NA	NA	1.44565e-05	rs11669442	38
ENSG00000142252	79760	GEMIN7	19	45582453	45594782	1	protein_coding	No	Yes	No	0.347104	-0.101681	0	0	1	3.50912e-06	0.0175456	eQTLcatalogue/CEDAR_platelet	NA	NA	NA	rs11669442	38
ENSG00000007047	57787	MARK4	19	45582546	45808541	1	protein_coding	No	Yes	No	0.999932	NA	0	0	5	3.1224e-06	0.00901124	eQTLGen_cis_eQTLs	NA	NA	9.73069e-05	rs11669442	38
ENSG00000104866	284352	PPP1R37	19	45594654	45651335	1	protein_coding	No	Yes	No	NA	0.14395	0	0	2	4.62755e-05	0.0440168	GTEx/v8/Colon_Sigmoid	NA	NA	9.85159e-05	rs11669442	38
ENSG00000179846	284353	NKPD1	19	45653008	45663408	-1	protein_coding	No	Yes	No	1.88742e-09	NA	0	0	85	0.000319169	0.03378	BRAINEAC/CRBL	NA	NA	1.63656e-05	rs11669442	38
ENSG00000104879	1158	CKM	19	45809672	45826235	-1	protein_coding	No	Yes	No	0.00505059	0.0384923	0	0	3	0.00011298	0.00936497	PsychENCODE_eQTLs	NA	NA	9.83978e-05	rs11669442	38
ENSG00000104892	147700	KLC3	19	45836692	45854778	1	protein_coding	No	Yes	No	3.15849e-06	NA	0	0	9	7.36598e-06	4.49318e-09	DICE/T_CD4_memory_TREG:GTEx/v8/Brain_Caudate_basal_ganglia	NA	NA	7.2202e-05	rs11669442	38
ENSG00000104884	2068	ERCC2	19	45853095	45874176	-1	protein_coding	No	Yes	No	3.14163e-13	-0.123245	0	0	3	6.47349e-06	1.12396e-09	GTEx/v8/Esophagus_Gastroesophageal_Junction:GTEx/v8/Esophagus_Muscularis	NA	NA	9.39574e-05	rs11669442	38
ENSG00000011485	5536	PPP5C	19	46850251	46896238	1	protein_coding	No	Yes	No	0.999093	-0.511732	0	0	8	4.28868e-06	6.10348e-08	GTEx/v8/Esophagus_Muscularis:GTEx/v8/Ovary:GTEx/v8/Skin_Sun_Exposed_Lower_leg	NA	NA	7.61833e-06	rs11669442	38
ENSG00000182013	55228	PNMAL1	19	46969748	46974820	-1	protein_coding	No	Yes	No	NA	1.66263	0	0	16	6.26065e-06	1.03103e-145	GTEx/v8/Artery_Aorta:GTEx/v8/Breast_Mammary_Tissue:GTEx/v8/Lung:GTEx/v8/Nerve_Tibial:GTEx/v8/Skin_Not_Sun_Exposed_Suprapubic:GTEx/v8/Stomach:GTEx/v8/Thyroid	NA	NA	6.23134e-05	rs11669442	38
ENSG00000171049	2358	FPR2	19	52255279	52273779	1	protein_coding	No	Yes	No	0.0191753	0.824389	0	0	1	2.3066e-10	0	eQTLGen_trans_eQTLs	NA	NA	1.82409e-05	rs12945855	33
ENSG00000105048	7138	TNNT1	19	55644162	55660722	-1	protein_coding	No	Yes	No	3.23491e-06	-0.238396	0	0	1	4.1685e-06	0.0284698	eQTLGen_trans_eQTLs	NA	NA	9.64866e-05	rs2123113	5
ENSG00000125898	83541	FAM110A	20	814358	838106	1	protein_coding	No	Yes	No	0.747791	0.697841	0	0	1	6.4845e-07	0.00566251	eQTLGen_trans_eQTLs	NA	NA	6.02644e-05	rs149026128	3
ENSG00000198053	140885	SIRPA	20	1875154	1920543	1	protein_coding	No	Yes	No	0.137721	0.294407	0	0	1	3.7641e-06	0.0262207	eQTLGen_trans_eQTLs	NA	NA	1.82409e-05	rs12945855	33
ENSG00000101474	57136	APMAP	20	24943561	24973615	-1	protein_coding	No	Yes	No	2.35566e-07	0.451092	0	0	2	2.8715e-06	0.0209486	eQTLGen_trans_eQTLs	NA	NA	1.82409e-05	rs149878;rs12945855	15:33
ENSG00000101294	81502	HM13	20	30102231	30157370	1	protein_coding	No	Yes	No	0.882288	-0.241749	0	0	1	6.9114e-06	0.0429424	eQTLGen_trans_eQTLs	NA	NA	1.82409e-05	rs12945855	33
ENSG00000101464	128869	PIGU	20	33148346	33264910	-1	protein_coding	No	Yes	No	0.813069	-0.4371	0	0	18	1.382e-08	0.000189903	eQTLGen_trans_eQTLs	NA	NA	1.06823e-14	rs7218319	35
ENSG00000101425	671	BPI	20	36888551	36965907	1	protein_coding	No	Yes	No	8.85643e-09	0.38601	0	0	3	2.6479e-06	0.0195158	eQTLGen_trans_eQTLs	NA	NA	6.59947e-06	rs56343119	25
ENSG00000204103	9935	MAFB	20	39314488	39317880	-1	protein_coding	No	Yes	No	NA	-1.1671	0	0	3	2.2332e-07	0.00219055	eQTLGen_trans_eQTLs	NA	NA	1.82409e-05	rs149026128;rs12945855	3:33
ENSG00000124102	5266	PI3	20	43803517	43805185	1	protein_coding	No	Yes	No	0.00564031	0.159033	0	0	1	8.4016e-07	0.00707622	eQTLGen_trans_eQTLs	NA	NA	1.82409e-05	rs12945855	33
ENSG00000124107	6590	SLPI	20	43880880	43883205	-1	protein_coding	No	Yes	No	0.00034794	-0.0280151	0	0	1	4.8449e-17	0	eQTLGen_trans_eQTLs	NA	NA	1.82409e-05	rs12945855	33
ENSG00000100985	4318	MMP9	20	44637547	44645200	1	protein_coding	No	Yes	No	2.7877e-08	0.142851	0	0	4	2.6453e-06	0.0195041	eQTLGen_trans_eQTLs	NA	NA	7.87684e-06	rs56343119;rs12945855	25:33
ENSG00000172216	1051	CEBPB	20	48807376	48809212	1	protein_coding	No	Yes	No	0.184474	NA	0	0	1	2.1879e-15	0	eQTLGen_trans_eQTLs	NA	NA	1.82409e-05	rs12945855	33
ENSG00000258366	51750	RTEL1	20	62289163	62328416	1	protein_coding	No	Yes	No	0.777758	-0.00116913	0	0	1	8.3416e-07	0.00705345	eQTLGen_trans_eQTLs	NA	NA	9.33949e-05	rs2897075	19
ENSG00000156273	571	BACH1	21	30566392	31003071	1	protein_coding	No	Yes	No	0.0141864	-0.346812	0	0	1	1.3545e-09	5.80046e-05	eQTLGen_trans_eQTLs	NA	NA	1.82409e-05	rs12945855	33
ENSG00000157601	4599	MX1	21	42792231	42831141	1	protein_coding	No	Yes	No	4.50421e-09	0.85574	0	0	13	3.0618e-07	0.00282089	eQTLGen_trans_eQTLs	NA	NA	1.06823e-14	rs7218319	35
ENSG00000160179	9619	ABCG1	21	43619799	43717354	1	protein_coding	No	Yes	No	0.358876	NA	0	0	1	4.7259e-06	0.0314252	eQTLGen_trans_eQTLs	NA	NA	1.82409e-05	rs12945855	33
ENSG00000182871	80781	COL18A1	21	46825052	46933634	1	protein_coding	No	Yes	No	1.23766e-05	-0.100299	0	0	1	2.0181e-06	0.0155563	eQTLGen_trans_eQTLs	NA	NA	1.82409e-05	rs12945855	33
ENSG00000173638	6573	SLC19A1	21	46913486	46964325	-1	protein_coding	No	Yes	No	0.0123881	0.37675	0	0	1	6.7241e-12	0	eQTLGen_trans_eQTLs	NA	NA	1.82409e-05	rs12945855	33
ENSG00000070413	9993	DGCR2	22	19023795	19109967	-1	protein_coding	No	Yes	No	0.00109594	0.320333	0	0	1	1.1574e-06	0.00918396	eQTLGen_trans_eQTLs	NA	NA	1.82409e-05	rs12945855	33
ENSG00000159496	266747	RGL4	22	24030323	24041363	1	protein_coding	No	Yes	No	2.32929e-10	-0.0701847	0	0	1	2.3841e-06	0.0177221	eQTLGen_trans_eQTLs	NA	NA	1.82409e-05	rs12945855	33
ENSG00000128218	29802	VPREB3	22	24094930	24096655	-1	protein_coding	No	Yes	No	0.0161486	0.397015	0	0	1	7.4435e-09	0.000150301	eQTLGen_trans_eQTLs	NA	NA	1.82409e-05	rs12945855	33
ENSG00000100024	51733	UPB1	22	24863206	24924358	1	protein_coding	No	Yes	No	1.85087e-07	-0.0575783	0	0	1	2.2756e-09	7.40329e-05	eQTLGen_trans_eQTLs	NA	NA	1.82409e-05	rs12945855	33
ENSG00000159873	150275	CCDC117	22	29168662	29185283	1	protein_coding	No	Yes	No	0.619564	0.00734646	0	0	1	5.0669e-06	0.0332472	eQTLGen_trans_eQTLs	NA	NA	NA	rs7218319	35
ENSG00000099985	5008	OSM	22	30658818	30662829	-1	protein_coding	No	Yes	No	0.397921	-0.959011	0	0	1	7.4851e-11	0	eQTLGen_trans_eQTLs	NA	NA	1.82409e-05	rs12945855	33
ENSG00000167065	150290	DUSP18	22	31048038	31063877	-1	protein_coding	No	Yes	No	0.0618037	0.905276	0	0	1	2.8145e-08	0.000384729	eQTLGen_trans_eQTLs	NA	NA	1.82409e-05	rs12945855	33
ENSG00000100292	3162	HMOX1	22	35776354	35790207	1	protein_coding	No	Yes	No	0.000641361	0.548517	0	0	4	5.2813e-07	0.00464649	eQTLGen_trans_eQTLs	NA	NA	1.82409e-05	rs149026128;rs12945855	3:33
ENSG00000172346	27254	CSDC2	22	41956767	41973745	1	protein_coding	No	Yes	No	0.0798035	0.319356	0	0	5	2.2506e-09	7.41152e-05	eQTLGen_trans_eQTLs	NA	NA	3.01902e-05	rs1123573	5
ENSG00000196419	2547	XRCC6	22	42017123	42060044	1	protein_coding	No	Yes	No	0.996856	-0.128101	0	0	7	7.0825e-15	0	eQTLGen_trans_eQTLs	NA	NA	4.64599e-05	rs149878	15
ENSG00000188677	29780	PARVB	22	44395091	44568829	1	protein_coding	No	Yes	No	1.1714e-12	-0.380073	0	0	1	1.5393e-07	0.00160355	eQTLGen_trans_eQTLs	NA	NA	NA	rs149026128	3
ENSG00000186654	55615	PRR5	22	45064593	45133561	1	protein_coding	No	Yes	No	0.972989	1.48007	0	0	4	2.866e-06	0.0209194	eQTLGen_trans_eQTLs	NA	NA	3.01902e-05	rs1123573	5
ENSG00000101849	6907	TBL1X	23	9431335	9687780	1	protein_coding	No	Yes	No	0.9985	-0.686125	0	0	1	1.1285e-21	0	eQTLGen_trans_eQTLs	NA	NA	1.82409e-05	rs12945855	33
ENSG00000047230	56474	CTPS2	23	16606126	16731059	-1	protein_coding	No	Yes	No	0.433685	-0.639808	0	0	16	1.316e-07	0.00141906	eQTLGen_trans_eQTLs	NA	NA	1.06823e-14	rs7218319	35
ENSG00000102265	7076	TIMP1	23	47441712	47446188	1	protein_coding	No	Yes	No	0.766877	NA	0	0	1	2.7454e-06	0.0201382	eQTLGen_trans_eQTLs	NA	NA	1.82409e-05	rs12945855	33
ENSG00000102109	27344	PCSK1N	23	48689504	48694035	-1	protein_coding	No	Yes	No	0.444049	NA	0	0	3	1.8122e-09	5.65291e-05	eQTLGen_trans_eQTLs	NA	NA	9.35513e-05	rs1123573	5
ENSG00000172465	9338	TCEAL1	23	102883632	102885881	1	protein_coding	No	Yes	No	0.488641	-0.38179	0	0	17	1.7649e-08	0.000232378	eQTLGen_trans_eQTLs	NA	NA	1.06823e-14	rs7218319	35
ENSG00000074800	2023	ENO1	1	8921061	8939308	-1	protein_coding	No	No	Yes	0.0103734	-0.884759	0	0	0	NA	NA	NA	NA	Adult_Cortex:IMR90:Mesenchymal_Stem_Cell	5.47695e-07	rs2478868	1
ENSG00000171612	84275	SLC25A33	1	9599541	9645237	1	protein_coding	No	No	Yes	0.451158	-0.889699	0	0	0	NA	NA	NA	NA	Promoter_anchored_loops:IMR90:Mesenchymal_Stem_Cell:Mesendoderm	5.47695e-07	rs2478868	1
ENSG00000188807	199953	TMEM201	1	9648932	9674935	1	protein_coding	No	No	Yes	0.841904	-0.0819244	0	0	0	NA	NA	NA	NA	Adult_Cortex:Mesenchymal_Stem_Cell:Mesendoderm	5.47695e-07	rs2478868	1
ENSG00000179840	644997	C1orf200	1	9712668	9714644	-1	protein_coding	No	No	Yes	0.054923	NA	0	0	0	NA	NA	NA	NA	Promoter_anchored_loops	1.78751e-05	rs2478868	1
ENSG00000162444	116362	RBP7	1	10057264	10076078	1	protein_coding	No	No	Yes	0.40881	-0.306371	0	0	0	NA	NA	NA	NA	Promoter_anchored_loops	3.24631e-06	rs2478868	1
ENSG00000162624	431707	LHX8	1	75594119	75627218	1	protein_coding	No	No	Yes	0.663323	-0.679266	0	0	0	NA	NA	NA	NA	Mesenchymal_Stem_Cell:Mesendoderm	1.06912e-06	rs35535570:rs12406019:rs12406019;rs35535570	2
ENSG00000117054	34	ACADM	1	76190036	76253260	1	protein_coding	No	No	Yes	8.44477e-10	NA	0	0	0	NA	NA	NA	NA	Left_Ventricle:Mesenchymal_Stem_Cell:Mesendoderm	4.45808e-06	rs35535570:rs12406019:rs12406019;rs35535570	2
ENSG00000137955	5876	RABGGTB	1	76251879	76260764	1	protein_coding	No	No	Yes	0.449469	0.311086	0	0	0	NA	NA	NA	NA	Fetal_Cortex:GM12878:IMR90:Mesenchymal_Stem_Cell:Mesendoderm:Neural_Progenitor_Cell:Trophoblast-like_Cell:hESC	1.06912e-06	rs12406019:rs35535570:rs12406019;rs35535570	2
ENSG00000057468	4438	MSH4	1	76262567	76378923	1	protein_coding	No	No	Yes	3.69947e-15	-0.278277	0	0	0	NA	NA	NA	NA	GM12878:IMR90:Mesenchymal_Stem_Cell:Mesendoderm:Neural_Progenitor_Cell:Trophoblast-like_Cell:hESC	1.06912e-06	rs12406019;rs35535570:rs12406019:rs35535570	2
ENSG00000154007	127247	ASB17	1	76384558	76398116	-1	protein_coding	No	No	Yes	0.0061587	0.182497	0	0	0	NA	NA	NA	NA	Left_Ventricle:IMR90:Mesenchymal_Stem_Cell:Mesendoderm:Neural_Progenitor_Cell:Trophoblast-like_Cell:hESC	7.21648e-07	rs35535570:rs12406019:rs12406019;rs35535570	2
ENSG00000184005	256435	ST6GALNAC3	1	76540404	77100286	1	protein_coding	No	No	Yes	0.178472	4.22506	0	0	0	NA	NA	NA	NA	Fetal_Cortex:Aorta:Dorsolateral_Prefrontal_Cortex:Hippocampus:Left_Ventricle:Liver:Right_Ventricle:IMR90:Mesenchymal_Stem_Cell:Mesendoderm:Neural_Progenitor_Cell:Trophoblast-like_Cell:hESC	7.21648e-07	rs12406019:rs12406019;rs35535570:rs35535570	2
ENSG00000116128	607	BCL9	1	147013182	147098017	1	protein_coding	No	No	Yes	0.831846	1.39622	0	0	0	NA	NA	NA	NA	Left_Ventricle:Mesendoderm:hESC	9.81064e-05	rs149026128	3
ENSG00000162836	51205	ACP6	1	147101453	147142618	-1	protein_coding	No	No	Yes	3.1441e-05	-0.0197645	0	0	0	NA	NA	NA	NA	Left_Ventricle:Liver:hESC	9.81064e-05	rs149026128	3
ENSG00000203818	440686	HIST2H3PS2	1	149400131	149400542	-1	protein_coding	No	No	Yes	0.135984	NA	0	0	0	NA	NA	NA	NA	Promoter_anchored_loops	9.61035e-05	rs149026128	3
ENSG00000240510	NA	NA	1	151682909	151702070	1	protein_coding	No	No	Yes	NA	NA	0	0	0	NA	NA	NA	NA	Aorta:Left_Ventricle:Liver:Lung:Spleen:GM12878:IMR90:Mesenchymal_Stem_Cell:Mesendoderm:Trophoblast-like_Cell:hESC	4.55301e-05	rs149026128	3
ENSG00000163191	6282	S100A11	1	152004982	152020383	-1	protein_coding	No	No	Yes	0.0501062	-0.22533	0	0	0	NA	NA	NA	NA	Promoter_anchored_loops	9.62724e-05	rs149026128	3
ENSG00000189171	6284	S100A13	1	153591263	153606568	-1	protein_coding	No	No	Yes	0.0351531	-0.43644	0	0	0	NA	NA	NA	NA	Left_Ventricle	9.47769e-05	rs149026128	3
ENSG00000160678	6271	S100A1	1	153600402	153604513	1	protein_coding	No	No	Yes	0.00465602	-0.0534696	0	0	0	NA	NA	NA	NA	Left_Ventricle	9.47769e-05	rs149026128	3
ENSG00000160679	26097	CHTOP	1	153606525	153618782	1	protein_coding	No	No	Yes	0.998109	0.0883736	0	0	0	NA	NA	NA	NA	Left_Ventricle	9.47769e-05	rs149026128	3
ENSG00000143553	23557	SNAPIN	1	153631130	153634306	1	protein_coding	No	No	Yes	3.04881e-05	0.367183	0	0	0	NA	NA	NA	NA	Left_Ventricle	9.47769e-05	rs149026128	3
ENSG00000143614	57459	GATAD2B	1	153777201	153895451	-1	protein_coding	No	No	Yes	0.998595	-0.75632	0	0	0	NA	NA	NA	NA	Left_Ventricle	9.47769e-05	rs149026128	3
ENSG00000198837	9909	DENND4B	1	153901977	153919172	-1	protein_coding	No	No	Yes	0.999987	NA	0	0	0	NA	NA	NA	NA	Left_Ventricle	9.47769e-05	rs149026128	3
ENSG00000143575	10456	HAX1	1	154244987	154248351	1	protein_coding	No	No	Yes	1.10582e-05	-0.241211	0	0	0	NA	NA	NA	NA	Promoter_anchored_loops:Left_Ventricle	4.31702e-05	rs11264341	4
ENSG00000143595	89872	AQP10	1	154293566	154297801	1	protein_coding	No	No	Yes	0.0152783	-0.980404	0	0	0	NA	NA	NA	NA	Promoter_anchored_loops	2.20385e-05	rs11264341	4
ENSG00000169291	126669	SHE	1	154442248	154474589	-1	protein_coding	No	No	Yes	0.72162	-1.32996	0	0	0	NA	NA	NA	NA	Promoter_anchored_loops:Adult_Cortex:Left_Ventricle:IMR90:Mesenchymal_Stem_Cell	8.72742e-06	rs11264341	4
ENSG00000163239	126668	TDRD10	1	154474695	154520623	1	protein_coding	No	No	Yes	2.45422e-06	-0.428924	0	0	0	NA	NA	NA	NA	Promoter_anchored_loops:Adult_Cortex:Left_Ventricle:IMR90:Mesenchymal_Stem_Cell	8.72742e-06	rs11264341	4
ENSG00000160714	55585	UBE2Q1	1	154521053	154531504	-1	protein_coding	No	No	Yes	0.969363	-0.512696	0	0	0	NA	NA	NA	NA	Promoter_anchored_loops:Adult_Cortex:Spleen:GM12878:IMR90:Mesenchymal_Stem_Cell:Mesendoderm:Trophoblast-like_Cell	7.15744e-06	rs11264341	4
ENSG00000160710	103	ADAR	1	154554538	154600475	-1	protein_coding	No	No	Yes	0.907595	-0.5666	0	0	0	NA	NA	NA	NA	Promoter_anchored_loops:Adult_Cortex:Spleen:GM12878:IMR90:Mesenchymal_Stem_Cell	4.31702e-05	rs11264341	4
ENSG00000268141	NA	NA	1	154585067	154585190	1	protein_coding	No	No	Yes	NA	NA	0	0	0	NA	NA	NA	NA	Promoter_anchored_loops:Spleen:GM12878:IMR90:Mesenchymal_Stem_Cell	4.31702e-05	rs11264341	4
ENSG00000173207	1163	CKS1B	1	154947129	154951725	1	protein_coding	No	No	Yes	0.723281	-0.667052	0	0	0	NA	NA	NA	NA	IMR90	9.3813e-05	rs11264341	4
ENSG00000160688	80308	FLAD1	1	154955814	154965587	1	protein_coding	No	No	Yes	0.0917935	-0.3421	0	0	0	NA	NA	NA	NA	Promoter_anchored_loops:Adult_Cortex:Fetal_Cortex:IMR90	4.31702e-05	rs11264341	4
ENSG00000163352	55891	LENEP	1	154966062	154966791	1	protein_coding	No	No	Yes	0.0322826	-0.345883	0	0	0	NA	NA	NA	NA	Promoter_anchored_loops:Adult_Cortex:Fetal_Cortex:Spleen:GM12878:IMR90:Mesenchymal_Stem_Cell:Mesendoderm:Trophoblast-like_Cell	4.31702e-05	rs11264341	4
ENSG00000189030	391104	VHLL	1	156268415	156269428	-1	protein_coding	No	No	Yes	0.00290057	NA	0	0	0	NA	NA	NA	NA	Promoter_anchored_loops:Adult_Cortex:Fetal_Cortex:IMR90:Mesenchymal_Stem_Cell:Trophoblast-like_Cell:hESC	6.28914e-05	rs11264341	4
ENSG00000163467	128229	TSACC	1	156307105	156316786	1	protein_coding	No	No	Yes	0.0697917	-0.0973822	0	0	0	NA	NA	NA	NA	Adult_Cortex:Fetal_Cortex:GM12878:IMR90:hESC	8.05303e-05	rs11264341	4
ENSG00000116604	4209	MEF2D	1	156433519	156470620	-1	protein_coding	No	No	Yes	0.998547	-1.45037	0	0	0	NA	NA	NA	NA	Promoter_anchored_loops	4.81197e-05	rs11264341	4
ENSG00000183856	128239	IQGAP3	1	156495197	156542396	-1	protein_coding	No	No	Yes	6.47051e-16	1.01146	0	0	0	NA	NA	NA	NA	Adult_Cortex:Fetal_Cortex	6.69551e-05	rs11264341	4
ENSG00000187862	164118	TTC24	1	156549519	156556562	1	protein_coding	No	No	Yes	6.5804e-05	0.114086	0	0	0	NA	NA	NA	NA	Adult_Cortex:Fetal_Cortex	6.69551e-05	rs11264341	4
ENSG00000132688	10763	NES	1	156638555	156647189	-1	protein_coding	No	No	Yes	2.06956e-05	-0.507845	0	0	0	NA	NA	NA	NA	Promoter_anchored_loops	4.77519e-05	rs11264341	4
ENSG00000028116	7444	VRK2	2	58134786	58387055	1	protein_coding	No	No	Yes	1.21621e-08	-0.188348	0	0	0	NA	NA	NA	NA	Aorta:Left_Ventricle:GM12878:IMR90:Mesenchymal_Stem_Cell:Mesendoderm:Neural_Progenitor_Cell:Trophoblast-like_Cell	1.62208e-06	rs1123573:rs2123113	5
ENSG00000115392	55120	FANCL	2	58386378	58468507	-1	protein_coding	No	No	Yes	2.0996e-08	NA	0	0	0	NA	NA	NA	NA	Mesenchymal_Stem_Cell:Trophoblast-like_Cell	6.63402e-05	rs1123573:rs2123113	5
ENSG00000115504	23301	EHBP1	2	62900986	63273622	1	protein_coding	No	No	Yes	0.999749	-0.55417	0	0	0	NA	NA	NA	NA	Mesenchymal_Stem_Cell:hESC	9.88689e-05	rs2123113	5
ENSG00000115507	5013	OTX1	2	63277192	63284971	1	protein_coding	No	No	Yes	0.219808	-1.75323	0	0	0	NA	NA	NA	NA	IMR90:Mesenchymal_Stem_Cell:Mesendoderm:hESC	9.88689e-05	rs2123113	5
ENSG00000143951	51057	WDPCP	2	63348518	64054977	-1	protein_coding	No	No	Yes	2.32411e-09	-0.884584	0	0	0	NA	NA	NA	NA	Left_Ventricle:Mesenchymal_Stem_Cell:Mesendoderm	6.82117e-06	rs2123113	5
ENSG00000014641	4190	MDH1	2	63815743	63834331	1	protein_coding	No	No	Yes	0.982635	-0.408839	0	0	0	NA	NA	NA	NA	Mesenchymal_Stem_Cell	9.88689e-05	rs2123113	5
ENSG00000169764	7360	UGP2	2	64068074	64118696	1	protein_coding	No	No	Yes	0.00102013	-0.307568	0	0	0	NA	NA	NA	NA	Left_Ventricle:Mesenchymal_Stem_Cell:Mesendoderm	6.82117e-06	rs2123113	5
ENSG00000136546	6332	SCN7A	2	167260083	167350757	-1	protein_coding	No	No	Yes	1.72076e-15	0.83121	0	0	0	NA	NA	NA	NA	IMR90:Mesenchymal_Stem_Cell	6.42655e-06	rs2601099	6
ENSG00000163092	129446	XIRP2	2	167744997	168116263	1	protein_coding	No	No	Yes	2.85559e-37	NA	0	0	0	NA	NA	NA	NA	Left_Ventricle:IMR90:Mesenchymal_Stem_Cell:Mesendoderm	6.42655e-06	rs2601099	6
ENSG00000152253	57405	SPC25	2	169690642	169769881	-1	protein_coding	No	No	Yes	0.0594295	-0.350387	0	0	0	NA	NA	NA	NA	Promoter_anchored_loops:Adult_Cortex:Fetal_Cortex:Left_Ventricle:GM12878:IMR90:Mesenchymal_Stem_Cell:Mesendoderm:Neural_Progenitor_Cell:Trophoblast-like_Cell:hESC	6.42655e-06	rs2601099	6
ENSG00000152254	57818	G6PC2	2	169757750	169766505	1	protein_coding	No	No	Yes	1.91256e-09	0.433903	0	0	0	NA	NA	NA	NA	Left_Ventricle:Mesenchymal_Stem_Cell:Mesendoderm:hESC	6.42655e-06	rs2601099	6
ENSG00000073734	8647	ABCB11	2	169779448	169887832	-1	protein_coding	No	No	Yes	2.18849e-10	0.00723912	0	0	0	NA	NA	NA	NA	Left_Ventricle:Mesenchymal_Stem_Cell	6.42655e-06	rs2601099	6
ENSG00000163093	129880	BBS5	2	170335688	170382432	1	protein_coding	No	No	Yes	0.00259936	1.33574	0	0	0	NA	NA	NA	NA	Adult_Cortex	1.37476e-05	rs2601099	6
ENSG00000251569	NA	NA	2	170335990	170382432	1	protein_coding	No	No	Yes	NA	NA	0	0	0	NA	NA	NA	NA	Adult_Cortex	1.37476e-05	rs2601099	6
ENSG00000196950	57181	SLC39A10	2	196440701	196602426	1	protein_coding	No	No	Yes	0.997851	-1.48158	0	0	0	NA	NA	NA	NA	IMR90	9.38227e-05	rs11899288	7
ENSG00000144395	284992	CCDC150	2	197504278	197628214	1	protein_coding	No	No	Yes	3.80375e-24	-0.477102	0	0	0	NA	NA	NA	NA	Fetal_Cortex	1.17141e-05	rs11899288	7
ENSG00000187944	401027	C2orf66	2	197669726	197675000	-1	protein_coding	No	No	Yes	0.00454708	-0.898573	0	0	0	NA	NA	NA	NA	Promoter_anchored_loops:Aorta:Left_Ventricle:Liver:GM12878:IMR90:Mesenchymal_Stem_Cell:Mesendoderm:Neural_Progenitor_Cell:Trophoblast-like_Cell:hESC	1.11492e-05	rs11899288	7
ENSG00000119042	23314	SATB2	2	200134223	200335989	-1	protein_coding	No	No	Yes	0.999563	-1.16977	0	0	0	NA	NA	NA	NA	Adult_Cortex:Fetal_Cortex:Aorta:Left_Ventricle:Liver:GM12878:IMR90:Mesenchymal_Stem_Cell:Mesendoderm:Neural_Progenitor_Cell:Trophoblast-like_Cell:hESC	1.74621e-05	rs11899288	7
ENSG00000226124	348751	FTCDNL1	2	200625267	200715896	-1	protein_coding	No	No	Yes	NA	NA	0	0	0	NA	NA	NA	NA	Fetal_Cortex:Left_Ventricle:IMR90:Mesenchymal_Stem_Cell:Mesendoderm:Neural_Progenitor_Cell:Trophoblast-like_Cell:hESC	1.32644e-05	rs11899288	7
ENSG00000178074	205327	C2orf69	2	200775979	200820658	1	protein_coding	No	No	Yes	0.432172	-0.595155	0	0	0	NA	NA	NA	NA	Fetal_Cortex:Left_Ventricle:IMR90:Mesenchymal_Stem_Cell:Mesendoderm:hESC	1.11492e-05	rs11899288	7
ENSG00000162971	129450	TYW5	2	200794698	200820459	-1	protein_coding	No	No	Yes	2.19729e-07	-0.822528	0	0	0	NA	NA	NA	NA	Fetal_Cortex	9.82847e-05	rs11899288	7
ENSG00000162972	79568	C2orf47	2	200820040	200873263	1	protein_coding	No	No	Yes	0.00977968	0.253138	0	0	0	NA	NA	NA	NA	Fetal_Cortex	9.82847e-05	rs11899288	7
ENSG00000196141	26010	SPATS2L	2	201170604	201346986	1	protein_coding	No	No	Yes	0.970345	0.539346	0	0	0	NA	NA	NA	NA	Fetal_Cortex:Mesendoderm:Trophoblast-like_Cell:hESC	1.07893e-05	rs11899288	7
ENSG00000155729	130535	KCTD18	2	201353675	201384507	-1	protein_coding	No	No	Yes	0.000526111	0.24644	0	0	0	NA	NA	NA	NA	Left_Ventricle	3.06405e-05	rs11899288	7
ENSG00000163535	151246	SGOL2	2	201374731	201448505	1	protein_coding	No	No	Yes	6.6074e-05	-0.155118	0	0	0	NA	NA	NA	NA	Left_Ventricle	3.06405e-05	rs11899288	7
ENSG00000157093	131375	LYZL4	3	42438570	42452092	-1	protein_coding	No	No	Yes	0.112283	-0.18958	0	0	0	NA	NA	NA	NA	Left_Ventricle	5.26484e-05	rs74341405	8
ENSG00000093183	9117	SEC22C	3	42589461	42642572	-1	protein_coding	No	No	Yes	1.72381e-06	-0.374875	0	0	0	NA	NA	NA	NA	IMR90	4.57577e-06	rs74341405	8
ENSG00000114857	4820	NKTR	3	42642106	42690227	1	protein_coding	No	No	Yes	0.991878	-0.775756	0	0	0	NA	NA	NA	NA	IMR90	4.57577e-06	rs74341405	8
ENSG00000244607	152206	CCDC13	3	42734155	42814745	-1	protein_coding	No	No	Yes	1.15875e-07	-0.284077	0	0	0	NA	NA	NA	NA	Mesenchymal_Stem_Cell	5.26484e-05	rs74341405	8
ENSG00000182983	389114	ZNF662	3	42947223	42960825	1	protein_coding	No	No	Yes	3.71817e-10	-0.481976	0	0	0	NA	NA	NA	NA	Left_Ventricle:IMR90:Mesenchymal_Stem_Cell	4.88508e-05	rs74341405	8
ENSG00000144649	729085	FAM198A	3	43020759	43101703	1	protein_coding	No	No	Yes	NA	0.530081	0	0	0	NA	NA	NA	NA	Left_Ventricle:IMR90:Mesenchymal_Stem_Cell	4.88508e-05	rs74341405	8
ENSG00000144647	84892	POMGNT2	3	43120724	43147568	-1	protein_coding	No	No	Yes	0.00772677	NA	0	0	0	NA	NA	NA	NA	Left_Ventricle:IMR90:Mesenchymal_Stem_Cell	4.88508e-05	rs74341405	8
ENSG00000163788	54861	SNRK	3	43328004	43466256	1	protein_coding	No	No	Yes	0.994142	-0.871947	0	0	0	NA	NA	NA	NA	Left_Ventricle:Liver:IMR90:Mesenchymal_Stem_Cell:Mesendoderm:Trophoblast-like_Cell:hESC	1.06064e-05	rs74341405	8
ENSG00000160746	55129	ANO10	3	43396351	43733086	-1	protein_coding	No	No	Yes	1.9226e-06	0.104488	0	0	0	NA	NA	NA	NA	Adult_Cortex:Fetal_Cortex:Left_Ventricle:IMR90:Mesenchymal_Stem_Cell:Mesendoderm:hESC	1.06064e-05	rs74341405	8
ENSG00000011198	51099	ABHD5	3	43731605	43775863	1	protein_coding	No	No	Yes	3.45366e-05	0.638813	0	0	0	NA	NA	NA	NA	Adult_Cortex:Fetal_Cortex:Left_Ventricle:IMR90:Mesenchymal_Stem_Cell:Mesendoderm:hESC	1.06064e-05	rs74341405	8
ENSG00000163818	54585	LZTFL1	3	45864808	45957534	-1	protein_coding	No	No	Yes	0.194103	-1.16298	0	0	0	NA	NA	NA	NA	Adult_Cortex:Left_Ventricle:Spleen:GM12878:IMR90:Mesenchymal_Stem_Cell:Mesendoderm:Trophoblast-like_Cell:hESC	1.78608e-05	rs11709155:rs74341405	8
ENSG00000173578	2829	XCR1	3	46058516	46069234	-1	protein_coding	No	No	Yes	0.0978542	-0.145183	0	0	0	NA	NA	NA	NA	Liver:GM12878:IMR90:Mesenchymal_Stem_Cell:Mesendoderm:Trophoblast-like_Cell	1.78608e-05	rs11709155:rs74341405	8
ENSG00000160791	1234	CCR5	3	46411633	46417697	1	protein_coding	No	No	Yes	3.51209e-08	1.48149	0	0	0	NA	NA	NA	NA	GM12878:IMR90:Mesenchymal_Stem_Cell:Mesendoderm:Trophoblast-like_Cell	1.78608e-05	rs11709155:rs74341405	8
ENSG00000121797	9034	CCRL2	3	46448654	46454488	1	protein_coding	No	No	Yes	0.00216378	NA	0	0	0	NA	NA	NA	NA	IMR90:Mesenchymal_Stem_Cell	9.83634e-05	rs11709155	8
ENSG00000012223	4057	LTF	3	46477136	46526724	-1	protein_coding	No	No	Yes	1.76023e-13	0.0797339	0	0	0	NA	NA	NA	NA	IMR90:Mesenchymal_Stem_Cell	9.83634e-05	rs11709155	8
ENSG00000163825	83597	RTP3	3	46538981	46542439	1	protein_coding	No	No	Yes	0.181516	0.738671	0	0	0	NA	NA	NA	NA	IMR90:Mesenchymal_Stem_Cell	9.83634e-05	rs11709155	8
ENSG00000163827	79442	LRRC2	3	46556913	46621589	-1	protein_coding	No	No	Yes	4.76832e-05	-1.09413	0	0	0	NA	NA	NA	NA	IMR90:Mesenchymal_Stem_Cell	9.88836e-05	rs11709155	8
ENSG00000241186	6997	TDGF1	3	46616045	46668033	1	protein_coding	No	No	Yes	3.98298e-06	1.21536	0	0	0	NA	NA	NA	NA	IMR90:Mesenchymal_Stem_Cell	9.88836e-05	rs11709155	8
ENSG00000206549	29122	PRSS50	3	46753605	46854064	-1	protein_coding	No	No	Yes	2.62071e-05	-0.326074	0	0	0	NA	NA	NA	NA	Mesenchymal_Stem_Cell	4.67016e-05	rs11709155	8
ENSG00000188086	377047	PRSS45	3	46783582	46854048	-1	protein_coding	No	No	Yes	8.77665e-05	0.0854542	0	0	0	NA	NA	NA	NA	Mesenchymal_Stem_Cell	4.67016e-05	rs11709155	8
ENSG00000178055	339906	PRSS42	3	46871032	46875585	-1	protein_coding	No	No	Yes	4.68321e-05	0.200179	0	0	0	NA	NA	NA	NA	Mesenchymal_Stem_Cell	4.67016e-05	rs11709155	8
ENSG00000174776	151790	WDR49	3	167196472	167371771	-1	protein_coding	No	No	Yes	2.29867e-12	-0.406184	0	0	0	NA	NA	NA	NA	Left_Ventricle:Mesenchymal_Stem_Cell:hESC	7.04368e-05	rs73167972:rs1881966	9
ENSG00000114209	11235	PDCD10	3	167401086	167452727	-1	protein_coding	No	No	Yes	0.985735	-0.386096	0	0	0	NA	NA	NA	NA	Left_Ventricle:IMR90:Mesenchymal_Stem_Cell:Mesendoderm:hESC	2.40443e-06	rs116827288:rs73167972:rs4955567:rs4955567;rs116827288:rs1881966	9
ENSG00000163536	5274	SERPINI1	3	167453031	167543356	1	protein_coding	No	No	Yes	0.930874	-0.339055	0	0	0	NA	NA	NA	NA	Left_Ventricle:IMR90:Mesenchymal_Stem_Cell:Mesendoderm:hESC	2.40443e-06	rs116827288:rs73167972:rs4955567:rs4955567;rs116827288:rs1881966	9
ENSG00000163633	132989	C4orf36	4	87797358	87857354	-1	protein_coding	No	No	Yes	0.00148487	0.129836	0	0	0	NA	NA	NA	NA	Left_Ventricle	8.89954e-05	rs1708667	10
ENSG00000172493	4299	AFF1	4	87856154	88062206	1	protein_coding	No	No	Yes	0.476647	0.856505	0	0	0	NA	NA	NA	NA	Left_Ventricle	8.89954e-05	rs1708667	10
ENSG00000198189	51170	HSD17B11	4	88257762	88312538	-1	protein_coding	No	No	Yes	0.000142446	-0.0850295	0	0	0	NA	NA	NA	NA	Fetal_Cortex	8.86961e-05	rs1708667	10
ENSG00000152591	1834	DSPP	4	88529681	88538062	1	protein_coding	No	No	Yes	0.000618023	-0.17177	0	0	0	NA	NA	NA	NA	Left_Ventricle	5.07314e-06	rs1708667	10
ENSG00000029559	3381	IBSP	4	88720733	88733074	1	protein_coding	No	No	Yes	7.12927e-08	0.0449882	0	0	0	NA	NA	NA	NA	IMR90	1.4684e-05	rs1708667	10
ENSG00000152595	56955	MEPE	4	88742563	88767969	1	protein_coding	No	No	Yes	0.362908	0.246298	0	0	0	NA	NA	NA	NA	IMR90	1.4684e-05	rs1708667	10
ENSG00000118762	5311	PKD2	4	88928820	88998929	1	protein_coding	No	No	Yes	0.995278	-0.64153	0	0	0	NA	NA	NA	NA	GM12878:IMR90	5.64239e-06	rs1708667	10
ENSG00000118777	9429	ABCG2	4	89011416	89152474	-1	protein_coding	No	No	Yes	1.37099e-18	-1.12173	0	0	0	NA	NA	NA	NA	Left_Ventricle:GM12878:IMR90:Mesenchymal_Stem_Cell	4.16703e-06	rs1708667	10
ENSG00000163644	152926	PPM1K	4	89178772	89205921	-1	protein_coding	No	No	Yes	0.0454661	-0.457499	0	0	0	NA	NA	NA	NA	Fetal_Cortex	5.64239e-06	rs1708667	10
ENSG00000255072	84992	PIGY	4	89442724	89442940	-1	protein_coding	No	No	Yes	0.106391	NA	0	0	0	NA	NA	NA	NA	IMR90:Mesenchymal_Stem_Cell	4.16703e-06	rs1708667	10
ENSG00000138722	22915	MMRN1	4	90800683	90875780	1	protein_coding	No	No	Yes	9.35082e-17	0.246502	0	0	0	NA	NA	NA	NA	Left_Ventricle:Liver:IMR90:Mesenchymal_Stem_Cell:Mesendoderm	1.4684e-05	rs1708667	10
ENSG00000188242	25845	PP7080	5	466239	473213	-1	protein_coding	No	No	Yes	NA	NA	0	0	0	NA	NA	NA	NA	Promoter_anchored_loops	7.32908e-06	rs6554754:rs2075785:rs6554754;rs2075785	11
ENSG00000268885	NA	NA	5	667759	668839	1	protein_coding	No	No	Yes	NA	NA	0	0	0	NA	NA	NA	NA	Promoter_anchored_loops	6.45146e-05	rs2075785:rs6554754:rs6554754;rs2075785	11
ENSG00000250173	NA	NA	5	979480	981415	1	protein_coding	No	No	Yes	NA	NA	0	0	0	NA	NA	NA	NA	Promoter_anchored_loops:IMR90	6.787e-06	rs6554754:rs2075785:rs6554754;rs2075785	11
ENSG00000221886	63920	C5orf54	5	159820155	159827104	-1	protein_coding	No	No	Yes	0.000364084	-0.653747	0	0	0	NA	NA	NA	NA	IMR90:Mesenchymal_Stem_Cell:Mesendoderm:Trophoblast-like_Cell	4.68173e-05	rs2431752	12
ENSG00000164609	10569	SLU7	5	159828648	159848718	-1	protein_coding	No	No	Yes	0.000115176	0.894602	0	0	0	NA	NA	NA	NA	Aorta:Left_Ventricle:GM12878:IMR90:Mesenchymal_Stem_Cell:Mesendoderm:Neural_Progenitor_Cell:Trophoblast-like_Cell:hESC	3.30911e-05	rs2431752	12
ENSG00000164611	9232	PTTG1	5	159848829	159855748	1	protein_coding	No	No	Yes	0.169726	-0.0974891	0	0	0	NA	NA	NA	NA	Aorta:Left_Ventricle:GM12878:IMR90:Mesenchymal_Stem_Cell:Mesendoderm:Neural_Progenitor_Cell:Trophoblast-like_Cell:hESC	3.30911e-05	rs2431752	12
ENSG00000118322	23120	ATP10B	5	159990127	160279221	-1	protein_coding	No	No	Yes	1.3437e-23	1.58663	0	0	0	NA	NA	NA	NA	Left_Ventricle:GM12878:IMR90:Mesenchymal_Stem_Cell:Mesendoderm:Trophoblast-like_Cell:hESC	9.88163e-06	rs2431752	12
ENSG00000145864	2561	GABRB2	5	160715436	160976050	-1	protein_coding	No	No	Yes	0.940299	0.141704	0	0	0	NA	NA	NA	NA	Aorta:Left_Ventricle:Liver:GM12878:IMR90:Mesenchymal_Stem_Cell:Mesendoderm:Neural_Progenitor_Cell:Trophoblast-like_Cell:hESC	9.88163e-06	rs2431752	12
ENSG00000145863	2559	GABRA6	5	160974069	161129599	1	protein_coding	No	No	Yes	9.41937e-08	-0.188943	0	0	0	NA	NA	NA	NA	Aorta:Left_Ventricle:Liver:GM12878:IMR90:Mesenchymal_Stem_Cell:Mesendoderm:Neural_Progenitor_Cell:Trophoblast-like_Cell:hESC	9.88163e-06	rs2431752	12
ENSG00000022355	2554	GABRA1	5	161274197	161326975	1	protein_coding	No	No	Yes	0.963866	-0.777352	0	0	0	NA	NA	NA	NA	Adult_Cortex:Fetal_Cortex:Aorta:Left_Ventricle:Liver:GM12878:IMR90:Mesenchymal_Stem_Cell:Mesendoderm:Neural_Progenitor_Cell:Trophoblast-like_Cell:hESC	9.88163e-06	rs2431752	12
ENSG00000113327	2566	GABRG2	5	161494546	161582542	1	protein_coding	No	No	Yes	0.958543	-0.536562	0	0	0	NA	NA	NA	NA	Adult_Cortex:Left_Ventricle:Liver:IMR90:Mesenchymal_Stem_Cell:Mesendoderm:Neural_Progenitor_Cell:Trophoblast-like_Cell:hESC	9.88163e-06	rs2431752	12
ENSG00000188573	345630	FBLL1	5	167956121	167957639	1	protein_coding	No	No	Yes	NA	NA	0	0	0	NA	NA	NA	NA	IMR90:hESC	8.86538e-06	rs145315307:rs150476821	13
ENSG00000120137	79646	PANK3	5	167975500	168006605	-1	protein_coding	No	No	Yes	0.000282413	-1.96832	0	0	0	NA	NA	NA	NA	Promoter_anchored_loops:Left_Ventricle:IMR90:Mesenchymal_Stem_Cell:Mesendoderm:Trophoblast-like_Cell:hESC	1.76445e-06	rs145315307:rs79508398:rs150476821:rs145315307;rs79508398	13
ENSG00000234511	133874	C5orf58	5	169659451	169679579	1	protein_coding	No	No	Yes	0.0389421	0.214326	0	0	0	NA	NA	NA	NA	Adult_Cortex:IMR90:Mesenchymal_Stem_Cell:Mesendoderm	8.86538e-06	rs145315307:rs79508398	13
ENSG00000145936	3779	KCNMB1	5	169801675	169816681	-1	protein_coding	No	No	Yes	2.07039e-05	3.55075	0	0	0	NA	NA	NA	NA	IMR90:Mesenchymal_Stem_Cell:Mesendoderm	1.76445e-06	rs79508398:rs145315307;rs79508398:rs145315307:rs150476821	13
ENSG00000204764	64901	RANBP17	5	170288874	170727019	1	protein_coding	No	No	Yes	8.61018e-36	0.250861	0	0	0	NA	NA	NA	NA	Promoter_anchored_loops	9.60383e-05	rs150476821	13
ENSG00000168246	92181	UBTD2	5	171636644	171711075	-1	protein_coding	No	No	Yes	0.748759	0.489716	0	0	0	NA	NA	NA	NA	IMR90:Mesenchymal_Stem_Cell	3.31064e-06	rs150476821	13
ENSG00000214113	57128	LYRM4	6	5102827	5261172	-1	protein_coding	No	No	Yes	0.040258	NA	0	0	0	NA	NA	NA	NA	IMR90:Mesenchymal_Stem_Cell	1.40237e-08	rs2076295:rs2076295;rs17338513:rs17338513	14
ENSG00000145982	10667	FARS2	6	5261277	5771813	1	protein_coding	No	No	Yes	4.54146e-06	NA	0	0	0	NA	NA	NA	NA	IMR90:Mesenchymal_Stem_Cell	1.40237e-08	rs2076295:rs2076295;rs17338513:rs17338513	14
ENSG00000164304	285782	CAGE1	6	7326889	7389976	-1	protein_coding	No	No	Yes	2.62441e-06	-0.498877	0	0	0	NA	NA	NA	NA	Adult_Cortex:Fetal_Cortex:Left_Ventricle:Liver:Right_Ventricle:IMR90:Mesenchymal_Stem_Cell:Mesendoderm:Trophoblast-like_Cell:hESC	1.40237e-08	rs2076295:rs17338513:rs2076295;rs17338513	14
ENSG00000259040	100526836	BLOC1S5-TXNDC5	6	7881755	8064597	-1	protein_coding	No	No	Yes	NA	NA	0	0	0	NA	NA	NA	NA	Left_Ventricle:GM12878:IMR90:Mesenchymal_Stem_Cell:Mesendoderm:Trophoblast-like_Cell:hESC	1.40237e-08	rs2076295:rs2076295;rs17338513:rs17338513	14
ENSG00000188428	63915	BLOC1S5	6	8013800	8064647	-1	protein_coding	No	No	Yes	1.60197e-05	0.0254092	0	0	0	NA	NA	NA	NA	Left_Ventricle:GM12878:IMR90:Mesenchymal_Stem_Cell:Mesendoderm:Trophoblast-like_Cell:hESC	1.40237e-08	rs2076295:rs2076295;rs17338513:rs17338513	14
ENSG00000265818	100526837	EEF1E1-BLOC1S5	6	8015959	8102763	-1	protein_coding	No	No	Yes	NA	NA	0	0	0	NA	NA	NA	NA	IMR90:Mesenchymal_Stem_Cell	7.70583e-05	rs2076295:rs17338513:rs2076295;rs17338513	14
ENSG00000181355	266553	OFCC1	6	9596343	10211841	-1	protein_coding	No	No	Yes	NA	NA	0	0	0	NA	NA	NA	NA	Mesenchymal_Stem_Cell	9.86049e-05	rs17338513	14
ENSG00000111846	2651	GCNT2	6	10492456	10629601	1	protein_coding	No	No	Yes	0.0193977	0.972035	0	0	0	NA	NA	NA	NA	IMR90:Mesenchymal_Stem_Cell:hESC	1.40237e-08	rs2076295:rs2076295;rs17338513:rs17338513	14
ENSG00000137261	9856	KIAA0319	6	24544332	24646383	-1	protein_coding	No	No	Yes	7.95793e-12	1.6839	0	0	0	NA	NA	NA	NA	Left_Ventricle	7.20375e-05	rs149878	15
ENSG00000111802	51567	TDP2	6	24650205	24667261	-1	protein_coding	No	No	Yes	0.000137008	0.245868	0	0	0	NA	NA	NA	NA	Left_Ventricle	7.20375e-05	rs149878	15
ENSG00000112304	55856	ACOT13	6	24667263	24705293	1	protein_coding	No	No	Yes	3.4293e-05	0.981955	0	0	0	NA	NA	NA	NA	Left_Ventricle	7.20375e-05	rs149878	15
ENSG00000079691	55604	LRRC16A	6	25279306	25620758	1	protein_coding	No	No	Yes	0.502319	0.400707	0	0	0	NA	NA	NA	NA	IMR90	6.68932e-05	rs149878	15
ENSG00000079689	10590	SCGN	6	25652464	25702011	1	protein_coding	No	No	Yes	0.035946	0.102936	0	0	0	NA	NA	NA	NA	Left_Ventricle:IMR90:Mesenchymal_Stem_Cell	1.11983e-05	rs149878	15
ENSG00000124568	6568	SLC17A1	6	25783125	25832287	-1	protein_coding	No	No	Yes	2.59261e-10	-0.181263	0	0	0	NA	NA	NA	NA	Left_Ventricle:IMR90:Mesenchymal_Stem_Cell	1.43204e-05	rs149878	15
ENSG00000124564	10786	SLC17A3	6	25833294	25882514	-1	protein_coding	No	No	Yes	9.88206e-14	-0.246503	0	0	0	NA	NA	NA	NA	Left_Ventricle:IMR90:Mesenchymal_Stem_Cell	9.12911e-06	rs149878	15
ENSG00000112337	10246	SLC17A2	6	25912982	25930946	-1	protein_coding	No	No	Yes	0.00466985	-0.129201	0	0	0	NA	NA	NA	NA	Left_Ventricle:IMR90:Mesenchymal_Stem_Cell	9.12911e-06	rs149878	15
ENSG00000124610	3024	HIST1H1A	6	26017260	26018040	-1	protein_coding	No	No	Yes	0.0035308	-0.372207	0	0	0	NA	NA	NA	NA	Aorta:Left_Ventricle:Liver:Spleen:GM12878:IMR90:Mesenchymal_Stem_Cell:Mesendoderm:Neural_Progenitor_Cell:Trophoblast-like_Cell:hESC	9.12911e-06	rs149878	15
ENSG00000196226	3018	HIST1H2BB	6	26043455	26043885	-1	protein_coding	No	No	Yes	0.130328	0.288117	0	0	0	NA	NA	NA	NA	Left_Ventricle:Liver:GM12878:IMR90:Mesenchymal_Stem_Cell	9.12911e-06	rs149878	15
ENSG00000196532	8352	HIST1H3C	6	26045639	26046097	1	protein_coding	No	No	Yes	0.215541	-0.193879	0	0	0	NA	NA	NA	NA	Left_Ventricle:Liver:GM12878:IMR90:Mesenchymal_Stem_Cell	9.12911e-06	rs149878	15
ENSG00000187475	3010	HIST1H1T	6	26107640	26108364	-1	protein_coding	No	No	Yes	NA	-0.0680391	0	0	0	NA	NA	NA	NA	Fetal_Cortex:Aorta:Left_Ventricle:Liver:Spleen:GM12878:IMR90:Mesenchymal_Stem_Cell:Mesendoderm:Neural_Progenitor_Cell:Trophoblast-like_Cell:hESC	9.12911e-06	rs149878	15
ENSG00000197697	8344	HIST1H2BE	6	26183958	26184454	1	protein_coding	No	No	Yes	0.000307872	0.445738	0	0	0	NA	NA	NA	NA	Promoter_anchored_loops:Adult_Cortex:Fetal_Cortex:Aorta:Left_Ventricle:Liver:Spleen:GM12878:IMR90:Mesenchymal_Stem_Cell:Mesendoderm:Neural_Progenitor_Cell:Trophoblast-like_Cell:hESC	9.12911e-06	rs149878	15
ENSG00000188987	8360	HIST1H4D	6	26188938	26189304	-1	protein_coding	No	No	Yes	0.0022643	0.870145	0	0	0	NA	NA	NA	NA	Promoter_anchored_loops:Adult_Cortex:Fetal_Cortex:Aorta:Left_Ventricle:Liver:Spleen:GM12878:IMR90:Mesenchymal_Stem_Cell:Mesendoderm:Neural_Progenitor_Cell:Trophoblast-like_Cell:hESC	9.12911e-06	rs149878	15
ENSG00000196866	3013	HIST1H2AD	6	26199079	26199471	-1	protein_coding	No	No	Yes	3.99677e-05	0.287759	0	0	0	NA	NA	NA	NA	Promoter_anchored_loops:Adult_Cortex:Fetal_Cortex:Aorta:Left_Ventricle:Liver:Spleen:GM12878:IMR90:Mesenchymal_Stem_Cell:Mesendoderm:Neural_Progenitor_Cell:Trophoblast-like_Cell:hESC	9.12911e-06	rs149878	15
ENSG00000187990	8339	HIST1H2BG	6	26216428	26216872	-1	protein_coding	No	No	Yes	2.94452e-06	0.0253452	0	0	0	NA	NA	NA	NA	Promoter_anchored_loops:Adult_Cortex:Fetal_Cortex:Aorta:Dorsolateral_Prefrontal_Cortex:Left_Ventricle:Liver:Spleen:GM12878:IMR90:Mesenchymal_Stem_Cell:Mesendoderm:Neural_Progenitor_Cell:Trophoblast-like_Cell:hESC	9.12911e-06	rs149878	15
ENSG00000124575	3007	HIST1H1D	6	26234440	26235216	-1	protein_coding	No	No	Yes	NA	0.136123	0	0	0	NA	NA	NA	NA	Promoter_anchored_loops:Adult_Cortex:Fetal_Cortex:Aorta:Dorsolateral_Prefrontal_Cortex:Left_Ventricle:Liver:Spleen:GM12878:IMR90:Mesenchymal_Stem_Cell:Mesendoderm:Neural_Progenitor_Cell:Trophoblast-like_Cell:hESC	9.12911e-06	rs149878	15
ENSG00000198327	8361	HIST1H4F	6	26240561	26240976	1	protein_coding	No	No	Yes	0.181985	1.06312	0	0	0	NA	NA	NA	NA	Promoter_anchored_loops:Adult_Cortex:Fetal_Cortex:Aorta:Left_Ventricle:Liver:Spleen:GM12878:IMR90:Mesenchymal_Stem_Cell:Mesendoderm:Neural_Progenitor_Cell:Trophoblast-like_Cell:hESC	9.12911e-06	rs149878	15
ENSG00000124578	8369	HIST1H4G	6	26246886	26247259	-1	protein_coding	No	No	Yes	0.00263	-0.0509409	0	0	0	NA	NA	NA	NA	Promoter_anchored_loops:Adult_Cortex:Fetal_Cortex:Aorta:Left_Ventricle:Liver:Spleen:GM12878:IMR90:Mesenchymal_Stem_Cell:Mesendoderm:Neural_Progenitor_Cell:Trophoblast-like_Cell:hESC	9.12911e-06	rs149878	15
ENSG00000256316	8968	HIST1H3F	6	26250370	26250835	-1	protein_coding	No	No	Yes	0.0422154	-0.181854	0	0	0	NA	NA	NA	NA	Adult_Cortex:Fetal_Cortex:Aorta:Left_Ventricle:Liver:Spleen:GM12878:IMR90:Mesenchymal_Stem_Cell:Mesendoderm:Neural_Progenitor_Cell:Trophoblast-like_Cell:hESC	9.12911e-06	rs149878	15
ENSG00000256018	8355	HIST1H3G	6	26271146	26271612	-1	protein_coding	No	No	Yes	1.71006e-05	0.23442	0	0	0	NA	NA	NA	NA	Fetal_Cortex:Aorta:Left_Ventricle:Liver:Spleen:GM12878:IMR90:Mesenchymal_Stem_Cell:Mesendoderm:Neural_Progenitor_Cell:Trophoblast-like_Cell:hESC	9.12911e-06	rs149878	15
ENSG00000168242	8346	HIST1H2BI	6	26273144	26273622	1	protein_coding	No	No	Yes	0.138012	-0.249748	0	0	0	NA	NA	NA	NA	Fetal_Cortex:Aorta:Left_Ventricle:Liver:Spleen:GM12878:IMR90:Mesenchymal_Stem_Cell:Mesendoderm:Neural_Progenitor_Cell:Trophoblast-like_Cell:hESC	9.12911e-06	rs149878	15
ENSG00000204703	442184	OR2B3	6	29053985	29055090	-1	protein_coding	No	No	Yes	0.00133693	0.45884	0	0	0	NA	NA	NA	NA	Left_Ventricle	5.84163e-05	rs149878	15
ENSG00000204702	442185	OR2J1	6	29068386	29069658	1	protein_coding	No	No	Yes	0.0174945	NA	0	0	0	NA	NA	NA	NA	Promoter_anchored_loops:Left_Ventricle	5.84163e-05	rs149878	15
ENSG00000204701	442186	OR2J3	6	29079668	29080603	1	protein_coding	No	No	Yes	0.0281435	0.112859	0	0	0	NA	NA	NA	NA	Left_Ventricle	4.60016e-05	rs149878	15
ENSG00000112462	81797	OR12D3	6	29341200	29343068	-1	protein_coding	No	No	Yes	1.34136e-05	0.883549	0	0	0	NA	NA	NA	NA	IMR90	5.3794e-05	rs149878	15
ENSG00000168787	26529	OR12D2	6	29364416	29365448	1	protein_coding	No	No	Yes	0.601033	0.457835	0	0	0	NA	NA	NA	NA	Promoter_anchored_loops	4.43563e-05	rs149878	15
ENSG00000206474	442194	OR10C1	6	29407083	29408731	1	protein_coding	No	No	Yes	0.227592	0.363897	0	0	0	NA	NA	NA	NA	IMR90	5.67031e-05	rs149878	15
ENSG00000204688	26716	OR2H1	6	29424958	29432105	1	protein_coding	No	No	Yes	0.0449041	-0.358288	0	0	0	NA	NA	NA	NA	IMR90	5.67031e-05	rs149878	15
ENSG00000204687	116511	MAS1L	6	29454474	29455738	-1	protein_coding	No	No	Yes	0.000466206	0.689548	0	0	0	NA	NA	NA	NA	Left_Ventricle:IMR90:Mesenchymal_Stem_Cell	1.43204e-05	rs149878	15
ENSG00000112514	51596	CUTA	6	33384219	33386094	-1	protein_coding	No	No	Yes	1.14218e-05	-0.619996	0	0	0	NA	NA	NA	NA	Adult_Cortex	9.91868e-05	rs2395609	16
ENSG00000197283	8831	SYNGAP1	6	33387847	33421466	1	protein_coding	No	No	Yes	0.999998	-1.10912	0	0	0	NA	NA	NA	NA	Adult_Cortex	9.91868e-05	rs2395609	16
ENSG00000204188	449520	GGNBP1	6	33551515	33556803	1	protein_coding	No	No	Yes	NA	NA	0	0	0	NA	NA	NA	NA	Promoter_anchored_loops:Adult_Cortex:Fetal_Cortex	2.14781e-05	rs2395609	16
ENSG00000137288	84300	UQCC2	6	33662070	33679504	-1	protein_coding	No	No	Yes	0.0595477	0.254208	0	0	0	NA	NA	NA	NA	Adult_Cortex:Fetal_Cortex	7.53798e-05	rs2395609	16
ENSG00000269490	NA	NA	6	33663196	33663474	-1	protein_coding	No	No	Yes	0.00238547	NA	0	0	0	NA	NA	NA	NA	Promoter_anchored_loops	9.74382e-05	rs2395609	16
ENSG00000161896	117283	IP6K3	6	33689444	33714762	-1	protein_coding	No	No	Yes	0.0485339	1.72324	0	0	0	NA	NA	NA	NA	Adult_Cortex:Left_Ventricle:IMR90:Mesenchymal_Stem_Cell	5.06589e-05	rs2395609	16
ENSG00000161904	221496	LEMD2	6	33738979	33756913	-1	protein_coding	No	No	Yes	0.302373	0.39292	0	0	0	NA	NA	NA	NA	Promoter_anchored_loops:IMR90:Mesenchymal_Stem_Cell	5.06589e-05	rs2395609	16
ENSG00000096395	4295	MLN	6	33762450	33771788	-1	protein_coding	No	No	Yes	0.00165857	0.983258	0	0	0	NA	NA	NA	NA	IMR90:Mesenchymal_Stem_Cell	5.06589e-05	rs2395609	16
ENSG00000180316	285848	PNPLA1	6	36210980	36276372	1	protein_coding	No	No	Yes	0.0004652	0.071643	0	0	0	NA	NA	NA	NA	Promoter_anchored_loops:IMR90:Mesenchymal_Stem_Cell	1.70727e-05	rs2395609:rs2273003:rs2273003;rs2395609	16
ENSG00000112079	11329	STK38	6	36461669	36515247	-1	protein_coding	No	No	Yes	0.853295	-0.412586	0	0	0	NA	NA	NA	NA	Adult_Cortex:Fetal_Cortex:Mesenchymal_Stem_Cell	6.25462e-06	rs2395609:rs2273003:rs2273003;rs2395609	16
ENSG00000112081	6428	SRSF3	6	36562145	36573377	1	protein_coding	No	No	Yes	0.976175	0.461923	0	0	0	NA	NA	NA	NA	Adult_Cortex:Fetal_Cortex	3.63418e-05	rs2273003:rs2395609	16
ENSG00000137168	51645	PPIL1	6	36822603	36842800	-1	protein_coding	No	No	Yes	0.013004	-1.13017	0	0	0	NA	NA	NA	NA	Left_Ventricle	1.70727e-05	rs2273003:rs2395609:rs2273003;rs2395609	16
ENSG00000198663	221477	C6orf89	6	36839646	36896740	1	protein_coding	No	No	Yes	8.22352e-05	-0.0645907	0	0	0	NA	NA	NA	NA	Left_Ventricle	1.70727e-05	rs2273003:rs2395609:rs2273003;rs2395609	16
ENSG00000112164	2740	GLP1R	6	39016574	39055519	1	protein_coding	No	No	Yes	0.064078	0.773211	0	0	0	NA	NA	NA	NA	IMR90:Mesenchymal_Stem_Cell	9.5431e-05	rs1886814	17
ENSG00000124780	89822	KCNK17	6	39266777	39282329	-1	protein_coding	No	No	Yes	3.39348e-06	-0.153162	0	0	0	NA	NA	NA	NA	Left_Ventricle:IMR90:Mesenchymal_Stem_Cell:Trophoblast-like_Cell:hESC	9.5431e-05	rs1886814	17
ENSG00000095981	83795	KCNK16	6	39282474	39290744	-1	protein_coding	No	No	Yes	0.0113619	0.347992	0	0	0	NA	NA	NA	NA	Left_Ventricle:IMR90:Mesenchymal_Stem_Cell:Trophoblast-like_Cell:hESC	9.5431e-05	rs1886814	17
ENSG00000124615	4337	MOCS1	6	39867354	39902290	-1	protein_coding	No	No	Yes	0.000969834	1.77835	0	0	0	NA	NA	NA	NA	Mesenchymal_Stem_Cell:Mesendoderm:hESC	9.5431e-05	rs1886814	17
ENSG00000156564	57497	LRFN2	6	40359325	40555204	-1	protein_coding	No	No	Yes	0.117461	-0.504985	0	0	0	NA	NA	NA	NA	Promoter_anchored_loops:IMR90:Mesendoderm	5.90615e-06	rs1886814	17
ENSG00000124602	222643	UNC5CL	6	40994772	41006928	-1	protein_coding	No	No	Yes	1.66664e-07	-0.312134	0	0	0	NA	NA	NA	NA	Left_Ventricle:Lung:IMR90:Mesenchymal_Stem_Cell:Mesendoderm:Trophoblast-like_Cell:hESC	9.5431e-05	rs1886814	17
ENSG00000124596	221443	OARD1	6	41001366	41065526	-1	protein_coding	No	No	Yes	0.123751	-1.47014	0	0	0	NA	NA	NA	NA	IMR90:Mesenchymal_Stem_Cell:Mesendoderm	9.5431e-05	rs1886814	17
ENSG00000112212	222642	TSPO2	6	41010293	41012076	1	protein_coding	No	No	Yes	4.28516e-07	0.433003	0	0	0	NA	NA	NA	NA	Left_Ventricle:Lung:IMR90:Mesenchymal_Stem_Cell:Mesendoderm:Trophoblast-like_Cell:hESC	9.5431e-05	rs1886814	17
ENSG00000124701	10930	APOBEC2	6	41021043	41032250	1	protein_coding	No	No	Yes	0.132007	-0.0159679	0	0	0	NA	NA	NA	NA	Left_Ventricle:Lung:IMR90:Mesenchymal_Stem_Cell:Mesendoderm:Trophoblast-like_Cell:hESC	9.5431e-05	rs1886814	17
ENSG00000001167	4800	NFYA	6	41040684	41067715	1	protein_coding	No	No	Yes	0.0220593	-1.83545	0	0	0	NA	NA	NA	NA	IMR90:Mesenchymal_Stem_Cell:Mesendoderm	9.5431e-05	rs1886814	17
ENSG00000112195	79865	TREML2	6	41158015	41168932	-1	protein_coding	No	No	Yes	1.29204e-07	1.90527	0	0	0	NA	NA	NA	NA	Promoter_anchored_loops	9.89071e-05	rs1886814	17
ENSG00000096264	9436	NCR2	6	41303393	41318625	1	protein_coding	No	No	Yes	0.000163783	0.00593449	0	0	0	NA	NA	NA	NA	Promoter_anchored_loops	NA	rs1886814	17
ENSG00000268275	NA	NA	6	41653964	41654127	1	protein_coding	No	No	Yes	NA	NA	0	0	0	NA	NA	NA	NA	Promoter_anchored_loops:IMR90:Mesenchymal_Stem_Cell	9.54495e-05	rs1886814	17
ENSG00000214736	100188893	TOMM6	6	41755400	41757636	1	protein_coding	No	No	Yes	NA	0.00267806	0	0	0	NA	NA	NA	NA	Promoter_anchored_loops:Adult_Cortex:Fetal_Cortex:Left_Ventricle:Liver:Spleen:GM12878:IMR90:Mesenchymal_Stem_Cell:Mesendoderm:Trophoblast-like_Cell:hESC	9.54495e-05	rs1886814	17
ENSG00000164663	25862	USP49	6	41757634	41863099	-1	protein_coding	No	No	Yes	0.943537	-0.757279	0	0	0	NA	NA	NA	NA	Spleen:IMR90:Mesenchymal_Stem_Cell	9.77663e-05	rs1886814	17
ENSG00000124641	9477	MED20	6	41873092	41888877	-1	protein_coding	No	No	Yes	0.488943	-0.778207	0	0	0	NA	NA	NA	NA	Adult_Cortex:Fetal_Cortex:Spleen:GM12878:IMR90:Mesenchymal_Stem_Cell:Mesendoderm:hESC	9.77663e-05	rs1886814	17
ENSG00000112578	705	BYSL	6	41888926	41900784	1	protein_coding	No	No	Yes	0.0673214	-0.265913	0	0	0	NA	NA	NA	NA	Adult_Cortex:Fetal_Cortex:Spleen:GM12878:IMR90:Mesenchymal_Stem_Cell:Mesendoderm:hESC	9.77663e-05	rs1886814	17
ENSG00000137413	129685	TAF8	6	42018251	42055199	1	protein_coding	No	No	Yes	3.04224e-09	2.97655	0	0	0	NA	NA	NA	NA	Adult_Cortex:Fetal_Cortex:IMR90	NA	rs1886814	17
ENSG00000048545	2978	GUCA1A	6	42123144	42147794	1	protein_coding	No	No	Yes	0.00991833	-0.360974	0	0	0	NA	NA	NA	NA	Spleen:IMR90:Mesenchymal_Stem_Cell	9.77663e-05	rs1886814	17
ENSG00000214732	NA	NA	6	42123279	42131156	1	protein_coding	No	No	Yes	NA	NA	0	0	0	NA	NA	NA	NA	Spleen:IMR90:Mesenchymal_Stem_Cell	9.77663e-05	rs1886814	17
ENSG00000048544	55173	MRPS10	6	42174539	42185603	-1	protein_coding	No	No	Yes	0.0282121	2.18737	0	0	0	NA	NA	NA	NA	Fetal_Cortex:IMR90:Mesenchymal_Stem_Cell	9.77663e-05	rs1886814	17
ENSG00000124496	55809	TRERF1	6	42192669	42419789	-1	protein_coding	No	No	Yes	0.999596	0.510553	0	0	0	NA	NA	NA	NA	IMR90:Mesenchymal_Stem_Cell	NA	rs1886814	17
ENSG00000024048	23304	UBR2	6	42531800	42661242	1	protein_coding	No	No	Yes	1	-0.0343036	0	0	0	NA	NA	NA	NA	IMR90:Mesenchymal_Stem_Cell	NA	rs1886814	17
ENSG00000112624	23506	GLTSCR1L	6	42749765	42836298	1	protein_coding	No	No	Yes	0.999918	-1.16783	0	0	0	NA	NA	NA	NA	Mesenchymal_Stem_Cell:Mesendoderm:Trophoblast-like_Cell:hESC	NA	rs1886814	17
ENSG00000073067	54905	CYP2W1	7	1022835	1029276	1	protein_coding	No	No	Yes	0.000980916	NA	0	0	0	NA	NA	NA	NA	Promoter_anchored_loops	2.74204e-06	rs28661143	18
ENSG00000205971	NA	NA	7	1732446	1733961	-1	protein_coding	No	No	Yes	NA	NA	0	0	0	NA	NA	NA	NA	Promoter_anchored_loops:IMR90:Mesenchymal_Stem_Cell	3.91854e-06	rs28661143	18
ENSG00000196367	8295	TRRAP	7	98475556	98610866	1	protein_coding	No	No	Yes	1	0.0552573	0	0	0	NA	NA	NA	NA	Fetal_Cortex	9.65112e-05	rs2897075	19
ENSG00000185467	402569	KPNA7	7	98771197	98805129	-1	protein_coding	No	No	Yes	NA	0.218315	0	0	0	NA	NA	NA	NA	IMR90:Mesenchymal_Stem_Cell	4.6532e-05	rs2897075	19
ENSG00000169876	140453	MUC17	7	100663353	100702020	1	protein_coding	No	No	Yes	NA	0.793923	0	0	0	NA	NA	NA	NA	Promoter_anchored_loops:Adult_Cortex:Fetal_Cortex	6.27688e-06	rs2897075	19
ENSG00000106366	5054	SERPINE1	7	100770370	100782547	1	protein_coding	No	No	Yes	0.21952	0.253058	0	0	0	NA	NA	NA	NA	Promoter_anchored_loops	9.85138e-05	rs2897075	19
ENSG00000167011	375607	NAT16	7	100813774	100823557	-1	protein_coding	No	No	Yes	5.90939e-05	0.720768	0	0	0	NA	NA	NA	NA	Promoter_anchored_loops	9.14268e-06	rs2897075	19
ENSG00000106384	346606	MOGAT3	7	100838288	100844302	-1	protein_coding	No	No	Yes	2.40336e-10	-0.542484	0	0	0	NA	NA	NA	NA	Adult_Cortex:Fetal_Cortex	8.83234e-05	rs2897075	19
ENSG00000106397	8985	PLOD3	7	100849258	100861701	-1	protein_coding	No	No	Yes	3.88014e-08	-0.600965	0	0	0	NA	NA	NA	NA	Adult_Cortex:Fetal_Cortex	8.09011e-06	rs2897075	19
ENSG00000106400	10467	ZNHIT1	7	100860949	100867471	1	protein_coding	No	No	Yes	0.000428046	-0.175174	0	0	0	NA	NA	NA	NA	Adult_Cortex:Fetal_Cortex	8.09011e-06	rs2897075	19
ENSG00000160991	80228	ORAI2	7	102073553	102097268	1	protein_coding	No	No	Yes	0.336548	1.94678	0	0	0	NA	NA	NA	NA	Adult_Cortex:Fetal_Cortex	9.26437e-05	rs2897075	19
ENSG00000106348	3614	IMPDH1	7	128032331	128050306	-1	protein_coding	No	No	Yes	0.00581186	0.0138056	0	0	0	NA	NA	NA	NA	GM12878:IMR90	8.50196e-06	rs11770861	20
ENSG00000135248	84691	FAM71F1	7	128349115	128371797	1	protein_coding	No	No	Yes	8.94982e-06	1.12601	0	0	0	NA	NA	NA	NA	Left_Ventricle:GM12878:IMR90:Mesenchymal_Stem_Cell:Trophoblast-like_Cell	8.50196e-06	rs11770861	20
ENSG00000128595	813	CALU	7	128379346	128411861	1	protein_coding	No	No	Yes	0.44714	-0.157876	0	0	0	NA	NA	NA	NA	Left_Ventricle:Liver:GM12878:IMR90:Mesenchymal_Stem_Cell:Mesendoderm:Trophoblast-like_Cell:hESC	8.50196e-06	rs11770861	20
ENSG00000106477	95681	CEP41	7	130033612	130082274	-1	protein_coding	No	No	Yes	0.000125629	-0.511706	0	0	0	NA	NA	NA	NA	IMR90	9.85876e-05	rs11770861	20
ENSG00000158623	26958	COPG2	7	130146089	130353598	-1	protein_coding	No	No	Yes	0.0560374	NA	0	0	0	NA	NA	NA	NA	Mesenchymal_Stem_Cell	8.50196e-06	rs11770861	20
ENSG00000174595	136259	KLF14	7	130417401	130418888	-1	protein_coding	No	No	Yes	0.218114	NA	0	0	0	NA	NA	NA	NA	IMR90:Mesenchymal_Stem_Cell	8.50196e-06	rs11770861	20
ENSG00000164897	83590	TMUB1	7	150778167	150780633	-1	protein_coding	No	No	Yes	0.314893	NA	0	0	0	NA	NA	NA	NA	Adult_Cortex:Fetal_Cortex	1.35755e-05	rs965119	21
ENSG00000164900	2636	GBX1	7	150845676	150871832	-1	protein_coding	No	No	Yes	0.269608	NA	0	0	0	NA	NA	NA	NA	Mesenchymal_Stem_Cell	7.60702e-06	rs965119	21
ENSG00000033050	10061	ABCF2	7	150904923	150924316	-1	protein_coding	No	No	Yes	0.995417	-0.419196	0	0	0	NA	NA	NA	NA	IMR90:Mesenchymal_Stem_Cell	7.60702e-06	rs965119	21
ENSG00000033100	54480	CHPF2	7	150929575	150935908	1	protein_coding	No	No	Yes	7.24132e-17	-1.39929	0	0	0	NA	NA	NA	NA	IMR90:Mesenchymal_Stem_Cell	7.60702e-06	rs965119	21
ENSG00000082014	6604	SMARCD3	7	150935850	150974982	-1	protein_coding	No	No	Yes	0.231918	NA	0	0	0	NA	NA	NA	NA	Adult_Cortex:Fetal_Cortex:IMR90:Mesenchymal_Stem_Cell	7.60702e-06	rs965119	21
ENSG00000055609	58508	KMT2C	7	151832010	152133090	-1	protein_coding	No	No	Yes	1	-0.997021	0	0	0	NA	NA	NA	NA	Promoter_anchored_loops	7.60702e-06	rs965119	21
ENSG00000133627	57180	ACTR3B	7	152456834	152552463	1	protein_coding	No	No	Yes	0.997547	-0.606348	0	0	0	NA	NA	NA	NA	Fetal_Cortex	1.52767e-05	rs965119	21
ENSG00000205002	441376	AARD	8	117950438	117956726	1	protein_coding	No	No	Yes	0.328326	-0.35545	0	0	0	NA	NA	NA	NA	Mesenchymal_Stem_Cell	9.74906e-05	rs13258592	22
ENSG00000164756	169026	SLC30A8	8	117962512	118188953	1	protein_coding	No	No	Yes	1.79754e-09	0.258418	0	0	0	NA	NA	NA	NA	Mesenchymal_Stem_Cell	9.74906e-05	rs13258592	22
ENSG00000182197	2131	EXT1	8	118806729	119124092	-1	protein_coding	No	No	Yes	0.99932	0.987829	0	0	0	NA	NA	NA	NA	IMR90:Mesenchymal_Stem_Cell	9.23172e-05	rs13258592	22
ENSG00000177570	401474	SAMD12	8	119201698	119634234	-1	protein_coding	No	No	Yes	0.00131724	-0.015787	0	0	0	NA	NA	NA	NA	IMR90:Mesenchymal_Stem_Cell:Mesendoderm:hESC	9.23172e-05	rs13258592	22
ENSG00000184374	10584	COLEC10	8	120007691	120118821	1	protein_coding	No	No	Yes	0.0985367	0.263251	0	0	0	NA	NA	NA	NA	IMR90:Mesenchymal_Stem_Cell:Mesendoderm:hESC	3.20519e-05	rs13258592	22
ENSG00000172172	28998	MRPL13	8	121393000	121457642	-1	protein_coding	No	No	Yes	7.01924e-07	-0.409343	0	0	0	NA	NA	NA	NA	Promoter_anchored_loops:Adult_Cortex:Fetal_Cortex:Aorta:Left_Ventricle:Liver:Right_Ventricle:GM12878:IMR90:Mesenchymal_Stem_Cell:Mesendoderm:Neural_Progenitor_Cell:Trophoblast-like_Cell:hESC	6.8841e-06	rs13258592	22
ENSG00000106701	83856	FSD1L	9	108210077	108314714	1	protein_coding	No	No	Yes	NA	NA	0	0	0	NA	NA	NA	NA	IMR90:Mesendoderm	5.02828e-06	rs60568503	23
ENSG00000186051	6887	TAL2	9	108424738	108425367	1	protein_coding	No	No	Yes	0.488535	0.0933639	0	0	0	NA	NA	NA	NA	IMR90:Mesenchymal_Stem_Cell:Mesendoderm:hESC	1.22106e-07	rs60568503	23
ENSG00000095209	55151	TMEM38B	9	108456825	108538893	1	protein_coding	No	No	Yes	0.1688	0.890196	0	0	0	NA	NA	NA	NA	Mesendoderm:hESC	1.22106e-07	rs60568503	23
ENSG00000242631	NA	NA	9	109685630	109686455	1	protein_coding	No	No	Yes	NA	NA	0	0	0	NA	NA	NA	NA	Adrenal:Aorta:Left_Ventricle:Liver:Right_Ventricle:IMR90:Mesenchymal_Stem_Cell:Mesendoderm:Neural_Progenitor_Cell:Trophoblast-like_Cell:hESC	1.22106e-07	rs60568503	23
ENSG00000119318	5887	RAD23B	9	110045418	110094475	1	protein_coding	No	No	Yes	0.973409	-0.566578	0	0	0	NA	NA	NA	NA	IMR90:Mesenchymal_Stem_Cell	1.22106e-07	rs60568503	23
ENSG00000070061	8518	IKBKAP	9	111629797	111696396	-1	protein_coding	No	No	Yes	1.20457e-08	0.522925	0	0	0	NA	NA	NA	NA	IMR90:Mesenchymal_Stem_Cell	1.22106e-07	rs60568503	23
ENSG00000119328	54942	FAM206A	9	111696461	111713024	1	protein_coding	No	No	Yes	0.00336234	-0.467035	0	0	0	NA	NA	NA	NA	IMR90:Mesenchymal_Stem_Cell	1.22106e-07	rs60568503	23
ENSG00000106948	80709	AKNA	9	117096436	117156685	-1	protein_coding	No	No	Yes	0.0285257	3.09344	0	0	0	NA	NA	NA	NA	Mesenchymal_Stem_Cell:Trophoblast-like_Cell	3.14238e-05	rs722126	24
ENSG00000136888	9550	ATP6V1G1	9	117350026	117360653	1	protein_coding	No	No	Yes	0.0451737	-0.774531	0	0	0	NA	NA	NA	NA	IMR90:Mesenchymal_Stem_Cell:Mesendoderm	4.09537e-06	rs722126	24
ENSG00000173077	50514	DEC1	9	117904097	118164923	1	protein_coding	No	No	Yes	0.000209449	0.712119	0	0	0	NA	NA	NA	NA	IMR90:Mesenchymal_Stem_Cell	1.39213e-05	rs722126	24
ENSG00000256040	493913	PAPPA-AS1	9	119160439	119162885	-1	protein_coding	No	No	Yes	NA	NA	0	0	0	NA	NA	NA	NA	IMR90:Mesenchymal_Stem_Cell:Mesendoderm	4.09537e-06	rs722126	24
ENSG00000148219	23245	ASTN2	9	119187504	120177348	-1	protein_coding	No	No	Yes	0.989172	NA	0	0	0	NA	NA	NA	NA	Liver	3.14238e-05	rs722126	24
ENSG00000119401	22954	TRIM32	9	119449581	119463579	1	protein_coding	No	No	Yes	0.0973176	-0.438257	0	0	0	NA	NA	NA	NA	Mesenchymal_Stem_Cell	5.26743e-05	rs722126	24
ENSG00000125485	64794	DDX31	9	135468384	135545788	-1	protein_coding	No	No	Yes	2.75576e-06	-0.899017	0	0	0	NA	NA	NA	NA	IMR90:Mesenchymal_Stem_Cell:Trophoblast-like_Cell	5.68361e-06	rs56343119	25
ENSG00000125484	9329	GTF3C4	9	135545422	135570342	1	protein_coding	No	No	Yes	0.0149763	0.796705	0	0	0	NA	NA	NA	NA	IMR90:Mesenchymal_Stem_Cell:Trophoblast-like_Cell	5.68361e-06	rs56343119	25
ENSG00000148308	9328	GTF3C5	9	135906076	135933890	1	protein_coding	No	No	Yes	0.00274002	-0.524089	0	0	0	NA	NA	NA	NA	Adult_Cortex:Fetal_Cortex:IMR90:Mesenchymal_Stem_Cell	1.86662e-05	rs56343119	25
ENSG00000170835	1056	CEL	9	135937365	135947248	1	protein_coding	No	No	Yes	6.34005e-05	0.00813064	0	0	0	NA	NA	NA	NA	Promoter_anchored_loops	7.17808e-05	rs56343119	25
ENSG00000196990	642968	FAM163B	9	136444079	136451319	-1	protein_coding	No	No	Yes	0.428151	-0.470115	0	0	0	NA	NA	NA	NA	Spleen:IMR90:Mesenchymal_Stem_Cell:Mesendoderm:Trophoblast-like_Cell:hESC	5.68361e-06	rs56343119	25
ENSG00000123454	1621	DBH	9	136501482	136524466	1	protein_coding	No	No	Yes	2.54161e-06	-0.4895	0	0	0	NA	NA	NA	NA	EP_correlation_cell_type_oneway:IMR90:Mesenchymal_Stem_Cell	6.72874e-05	rs56343119	25
ENSG00000123453	1757	SARDH	9	136528682	136605077	-1	protein_coding	No	No	Yes	8.19688e-10	-0.160036	0	0	0	NA	NA	NA	NA	Promoter_anchored_loops:EP_correlation_cell_type_oneway:IMR90:Mesenchymal_Stem_Cell:Mesendoderm	3.66073e-05	rs56343119	25
ENSG00000160293	7410	VAV2	9	136627016	136857726	-1	protein_coding	No	No	Yes	0.00251877	0.240729	0	0	0	NA	NA	NA	NA	IMR90:Mesenchymal_Stem_Cell:Mesendoderm	6.72874e-05	rs56343119	25
ENSG00000107882	51684	SUFU	10	104263744	104393292	1	protein_coding	No	No	Yes	0.999161	0.12486	0	0	0	NA	NA	NA	NA	Adult_Cortex:Fetal_Cortex	8.82942e-05	rs7905046	26
ENSG00000138175	403	ARL3	10	104433488	104474164	-1	protein_coding	No	No	Yes	0.716101	-0.600026	0	0	0	NA	NA	NA	NA	Adult_Cortex:Fetal_Cortex	9.03421e-05	rs7905046	26
ENSG00000148795	1586	CYP17A1	10	104590288	104597290	-1	protein_coding	No	No	Yes	0.0350306	0.086682	0	0	0	NA	NA	NA	NA	Adult_Cortex:IMR90	8.82942e-05	rs7905046	26
ENSG00000235376	729020	RPEL1	10	105005644	105007773	1	protein_coding	No	No	Yes	0.00239907	NA	0	0	0	NA	NA	NA	NA	Promoter_anchored_loops:Adult_Cortex:IMR90	8.82942e-05	rs7905046	26
ENSG00000148798	9118	INA	10	105036920	105050108	1	protein_coding	No	No	Yes	0.292917	-0.860661	0	0	0	NA	NA	NA	NA	Adult_Cortex:Fetal_Cortex:IMR90	8.82942e-05	rs7905046	26
ENSG00000148843	22984	PDCD11	10	105156405	105206049	1	protein_coding	No	No	Yes	0.468449	-0.805378	0	0	0	NA	NA	NA	NA	Fetal_Cortex:GM12878:IMR90	3.02756e-05	rs7905046	26
ENSG00000177963	60626	RIC8A	11	207511	215113	1	protein_coding	No	No	Yes	0.000378553	-0.341212	0	0	0	NA	NA	NA	NA	Promoter_anchored_loops	7.23489e-05	rs28636471	27
ENSG00000184363	11187	PKP3	11	392614	404908	1	protein_coding	No	No	Yes	0.19435	-0.235047	0	0	0	NA	NA	NA	NA	Promoter_anchored_loops	4.43417e-05	rs149883855	27
ENSG00000205869	387264	KRTAP5-1	11	1605572	1606513	-1	protein_coding	No	No	Yes	0.000129616	-0.179467	0	0	0	NA	NA	NA	NA	Promoter_anchored_loops	4.65127e-06	rs12802931:rs12417955	27
ENSG00000250644	NA	NA	11	1768897	1780281	-1	protein_coding	No	No	Yes	NA	NA	0	0	0	NA	NA	NA	NA	Promoter_anchored_loops	4.57052e-08	rs28636471:rs12802931:rs12802931;rs149883855	27
ENSG00000149043	90019	SYT8	11	1848709	1858751	1	protein_coding	No	No	Yes	7.59027e-13	-0.397855	0	0	0	NA	NA	NA	NA	Promoter_anchored_loops	NA	rs28636471	27
ENSG00000130598	7136	TNNI2	11	1860219	1862910	1	protein_coding	No	No	Yes	0.0861527	NA	0	0	0	NA	NA	NA	NA	Promoter_anchored_loops	4.65127e-06	rs28636471:rs12417955	27
ENSG00000167244	3481	IGF2	11	2150342	2170833	-1	protein_coding	No	No	Yes	0.0253027	-0.790873	0	0	0	NA	NA	NA	NA	Adult_Cortex	9.1699e-05	rs28636471:rs28636471;rs149883855	27
ENSG00000129965	723961	INS-IGF2	11	2153768	2182439	-1	protein_coding	No	No	Yes	0.0364414	0.108088	0	0	0	NA	NA	NA	NA	Promoter_anchored_loops	7.55055e-06	rs12417955	27
ENSG00000183734	430	ASCL2	11	2289725	2292182	-1	protein_coding	No	No	Yes	0.3889	NA	0	0	0	NA	NA	NA	NA	Promoter_anchored_loops	7.55055e-06	rs12417955	27
ENSG00000213995	55739	CARKD	13	111267881	111292340	1	protein_coding	No	No	Yes	0.00650288	2.27377	0	0	0	NA	NA	NA	NA	Mesenchymal_Stem_Cell	9.70433e-05	rs12585036	28
ENSG00000255874	283487	LINC00346	13	111521578	111522162	-1	protein_coding	No	No	Yes	NA	NA	0	0	0	NA	NA	NA	NA	IMR90:Mesenchymal_Stem_Cell	1.66629e-11	rs12585036	28
ENSG00000153495	121793	TEX29	13	111968531	111996596	1	protein_coding	No	No	Yes	0.00145167	0.705199	0	0	0	NA	NA	NA	NA	IMR90	1.66629e-11	rs12585036	28
ENSG00000126216	10426	TUBGCP3	13	113139325	113242481	-1	protein_coding	No	No	Yes	0.952526	-1.01591	0	0	0	NA	NA	NA	NA	Adult_Cortex:Fetal_Cortex:IMR90:Mesenchymal_Stem_Cell:Mesendoderm:Trophoblast-like_Cell:hESC	1.66629e-11	rs12585036	28
ENSG00000057593	2155	F7	13	113760105	113774995	1	protein_coding	No	No	Yes	1.33141e-05	-0.233475	0	0	0	NA	NA	NA	NA	Promoter_anchored_loops	1.45662e-05	rs12585036	28
ENSG00000126218	2159	F10	13	113777128	113803843	1	protein_coding	No	No	Yes	0.160511	0.432217	0	0	0	NA	NA	NA	NA	Promoter_anchored_loops	8.3115e-10	rs12585036	28
ENSG00000150403	55002	TMCO3	13	114145310	114204542	1	protein_coding	No	No	Yes	6.68498e-10	NA	0	0	0	NA	NA	NA	NA	Fetal_Cortex	1.90213e-10	rs12585036	28
ENSG00000156970	701	BUB1B	15	40453224	40513337	1	protein_coding	No	No	Yes	0.00263162	0.555702	0	0	0	NA	NA	NA	NA	GM12878:IMR90:Mesenchymal_Stem_Cell:Trophoblast-like_Cell:hESC	4.39978e-06	rs11630850:rs12440468	29
ENSG00000259288	106821730	BUB1B-PAK6	15	40509629	40568597	1	protein_coding	No	No	Yes	NA	NA	0	0	0	NA	NA	NA	NA	Adult_Cortex:Fetal_Cortex:Aorta:Left_Ventricle:Liver:Right_Ventricle:Spleen:GM12878:IMR90:Mesenchymal_Stem_Cell:Mesendoderm:Trophoblast-like_Cell:hESC	4.39978e-06	rs11630850:rs12440468	29
ENSG00000230778	100131244	ANKRD63	15	40573645	40574787	-1	protein_coding	No	No	Yes	NA	NA	0	0	0	NA	NA	NA	NA	Promoter_anchored_loops:Spleen:IMR90:Mesenchymal_Stem_Cell	8.6073e-06	rs11630850:rs12440468	29
ENSG00000268632	NA	NA	15	42073346	42076229	-1	protein_coding	No	No	Yes	NA	NA	0	0	0	NA	NA	NA	NA	IMR90:Mesenchymal_Stem_Cell:Mesendoderm:Trophoblast-like_Cell:hESC	8.24351e-06	rs12440468	29
ENSG00000168970	8681	JMJD7-PLA2G4B	15	42120293	42140353	1	protein_coding	No	No	Yes	9.15662e-25	NA	0	0	0	NA	NA	NA	NA	Promoter_anchored_loops	NA	rs12440468	29
ENSG00000188089	123745	PLA2G4E	15	42273780	42343388	-1	protein_coding	No	No	Yes	2.28331e-06	1.16446	0	0	0	NA	NA	NA	NA	Mesenchymal_Stem_Cell	9.44695e-05	rs12440468	29
ENSG00000166947	2038	EPB42	15	43398423	43513481	-1	protein_coding	No	No	Yes	1.5618e-07	-0.59571	0	0	0	NA	NA	NA	NA	Left_Ventricle	5.4166e-06	rs11630850:rs12440468	29
ENSG00000104055	9333	TGM5	15	43524793	43559055	-1	protein_coding	No	No	Yes	5.36529e-16	-0.136772	0	0	0	NA	NA	NA	NA	IMR90	4.39978e-06	rs12440468	29
ENSG00000140538	4916	NTRK3	15	88418230	88799999	-1	protein_coding	No	No	Yes	0.978536	NA	0	0	0	NA	NA	NA	NA	Left_Ventricle:Liver:Spleen:GM12878:IMR90:Mesenchymal_Stem_Cell:Mesendoderm:Neural_Progenitor_Cell:Trophoblast-like_Cell:hESC	1.59596e-05	rs8035975	30
ENSG00000259494	26589	MRPL46	15	89002707	89010650	-1	protein_coding	No	No	Yes	8.03008e-07	0.0608728	0	0	0	NA	NA	NA	NA	GM12878:IMR90:Mesenchymal_Stem_Cell:Mesendoderm:Trophoblast-like_Cell:hESC	1.59596e-05	rs8035975	30
ENSG00000181991	64963	MRPS11	15	89010684	89022222	1	protein_coding	No	No	Yes	0.000434482	0.0835749	0	0	0	NA	NA	NA	NA	GM12878:IMR90:Mesenchymal_Stem_Cell:Mesendoderm:Trophoblast-like_Cell:hESC	1.59596e-05	rs8035975	30
ENSG00000181026	64782	AEN	15	89164527	89175513	1	protein_coding	No	No	Yes	6.06476e-08	1.60153	0	0	0	NA	NA	NA	NA	IMR90:Mesenchymal_Stem_Cell	9.73143e-05	rs8035975	30
ENSG00000172183	3669	ISG20	15	89179384	89199714	1	protein_coding	No	No	Yes	0.00609139	-0.755101	0	0	0	NA	NA	NA	NA	IMR90:Mesenchymal_Stem_Cell	9.73143e-05	rs8035975	30
ENSG00000157766	176	ACAN	15	89346674	89418585	1	protein_coding	No	No	Yes	0.999994	NA	0	0	0	NA	NA	NA	NA	Left_Ventricle:IMR90:Mesenchymal_Stem_Cell:Mesendoderm:Trophoblast-like_Cell:hESC	1.59596e-05	rs8035975	30
ENSG00000007392	55692	LUC7L	16	238968	279462	-1	protein_coding	No	No	Yes	0.164213	-0.601377	0	0	0	NA	NA	NA	NA	EP_correlation_cell_type_oneway:Adult_Cortex:IMR90:Mesenchymal_Stem_Cell	8.06155e-06	rs368688757	31
ENSG00000242173	398	ARHGDIG	16	318726	333003	1	protein_coding	No	No	Yes	0.48623	NA	0	0	0	NA	NA	NA	NA	Mesenchymal_Stem_Cell	9.48169e-05	rs368688757	31
ENSG00000086504	10573	MRPL28	16	417384	420527	-1	protein_coding	No	No	Yes	2.41662e-08	1.05801	0	0	0	NA	NA	NA	NA	Promoter_anchored_loops:Adult_Cortex:Fetal_Cortex:Left_Ventricle:GM12878:IMR90:Mesenchymal_Stem_Cell:Trophoblast-like_Cell	8.06155e-06	rs368688757	31
ENSG00000103326	6650	CAPN15	16	577717	604636	1	protein_coding	No	No	Yes	0.96521	NA	0	0	0	NA	NA	NA	NA	Fetal_Cortex	7.87151e-05	rs368688757	31
ENSG00000103260	79006	METRN	16	765115	769655	1	protein_coding	No	No	Yes	0.0818044	2.27939	0	0	0	NA	NA	NA	NA	Adult_Cortex	7.87151e-05	rs368688757	31
ENSG00000103227	64788	LMF1	16	903634	1031318	-1	protein_coding	No	No	Yes	NA	-0.0530117	0	0	0	NA	NA	NA	NA	Fetal_Cortex	7.87151e-05	rs368688757	31
ENSG00000269047	NA	NA	16	1031252	1031663	1	protein_coding	No	No	Yes	NA	NA	0	0	0	NA	NA	NA	NA	Fetal_Cortex	7.87151e-05	rs368688757	31
ENSG00000005513	30812	SOX8	16	1031808	1036979	1	protein_coding	No	No	Yes	0.873708	0.408802	0	0	0	NA	NA	NA	NA	Fetal_Cortex	7.87151e-05	rs368688757	31
ENSG00000095917	23430	TPSD1	16	1306060	1308532	1	protein_coding	No	No	Yes	8.52217e-09	0.433322	0	0	0	NA	NA	NA	NA	Promoter_anchored_loops	9.48169e-05	rs368688757	31
ENSG00000206053	90861	HN1L	16	1728257	1752281	1	protein_coding	No	No	Yes	0.5161	-1.46596	0	0	0	NA	NA	NA	NA	Left_Ventricle	8.06155e-06	rs368688757	31
ENSG00000138834	23162	MAPK8IP3	16	1756184	1820318	1	protein_coding	No	No	Yes	1	-0.367082	0	0	0	NA	NA	NA	NA	Left_Ventricle	8.06155e-06	rs368688757	31
ENSG00000140986	6123	RPL3L	16	1993975	2007607	-1	protein_coding	No	No	Yes	2.13546e-08	0.502931	0	0	0	NA	NA	NA	NA	Left_Ventricle:IMR90:Mesenchymal_Stem_Cell	9.48169e-05	rs368688757	31
ENSG00000140988	6187	RPS2	16	2012053	2014861	-1	protein_coding	No	No	Yes	0.236872	0.811835	0	0	0	NA	NA	NA	NA	Left_Ventricle:IMR90:Mesenchymal_Stem_Cell	9.48169e-05	rs368688757	31
ENSG00000179580	146310	RNF151	16	2016824	2018976	1	protein_coding	No	No	Yes	3.79966e-07	0.239849	0	0	0	NA	NA	NA	NA	Left_Ventricle:IMR90:Mesenchymal_Stem_Cell	9.48169e-05	rs368688757	31
ENSG00000183751	10607	TBL3	16	2022038	2032934	1	protein_coding	No	No	Yes	1.53647e-06	1.03268	0	0	0	NA	NA	NA	NA	Left_Ventricle:IMR90:Mesenchymal_Stem_Cell	9.48169e-05	rs368688757	31
ENSG00000196408	124056	NOXO1	16	2028918	2034193	-1	protein_coding	No	No	Yes	3.17356e-11	0.0666416	0	0	0	NA	NA	NA	NA	Left_Ventricle:IMR90:Mesenchymal_Stem_Cell	9.48169e-05	rs368688757	31
ENSG00000269205	NA	NA	16	2031633	2032918	1	protein_coding	No	No	Yes	NA	NA	0	0	0	NA	NA	NA	NA	Left_Ventricle:IMR90:Mesenchymal_Stem_Cell	9.48169e-05	rs368688757	31
ENSG00000127554	2671	GFER	16	2034208	2037750	1	protein_coding	No	No	Yes	1.85055e-06	1.19122	0	0	0	NA	NA	NA	NA	Left_Ventricle:IMR90:Mesenchymal_Stem_Cell	9.48169e-05	rs368688757	31
ENSG00000127561	9143	SYNGR3	16	2039661	2044276	1	protein_coding	No	No	Yes	0.292055	-0.506579	0	0	0	NA	NA	NA	NA	Left_Ventricle:IMR90:Mesenchymal_Stem_Cell	9.48169e-05	rs368688757	31
ENSG00000174990	763	CA5A	16	87921625	87970135	-1	protein_coding	No	No	Yes	0.0107231	0.165709	0	0	0	NA	NA	NA	NA	Promoter_anchored_loops	9.8496e-05	rs7197788	32
ENSG00000172530	54971	BANP	16	87982850	88110924	1	protein_coding	No	No	Yes	0.958648	0.914234	0	0	0	NA	NA	NA	NA	Promoter_anchored_loops	9.8496e-05	rs7197788	32
ENSG00000167513	81620	CDT1	16	88869621	88875666	1	protein_coding	No	No	Yes	7.76436e-09	3.40834	0	0	0	NA	NA	NA	NA	Promoter_anchored_loops:Mesenchymal_Stem_Cell:Mesendoderm	3.86522e-06	rs7197788:rs117169628:rs7197788;rs117169628	32
ENSG00000269422	NA	NA	16	88894366	88894545	1	protein_coding	No	No	Yes	NA	NA	0	0	0	NA	NA	NA	NA	Promoter_anchored_loops:Fetal_Cortex:Mesendoderm:hESC	3.86522e-06	rs117169628:rs7197788:rs7197788;rs117169628	32
ENSG00000006744	60528	ELAC2	17	12895708	12921504	-1	protein_coding	No	No	Yes	4.06302e-11	1.68105	0	0	0	NA	NA	NA	NA	Trophoblast-like_Cell	1.46025e-05	rs12945855	33
ENSG00000006695	1352	COX10	17	13972813	14111994	1	protein_coding	No	No	Yes	0.646573	1.99493	0	0	0	NA	NA	NA	NA	IMR90	6.43133e-05	rs12945855	33
ENSG00000241322	374286	CDRT1	17	15468798	15522826	-1	protein_coding	No	No	Yes	NA	0.0548487	0	0	0	NA	NA	NA	NA	Promoter_anchored_loops	1.89734e-05	rs12945855	33
ENSG00000266302	NA	NA	17	16593575	16707767	1	protein_coding	No	No	Yes	NA	NA	0	0	0	NA	NA	NA	NA	Promoter_anchored_loops	9.747e-05	rs12945855	33
ENSG00000240505	23495	TNFRSF13B	17	16832849	16875432	-1	protein_coding	No	No	Yes	6.72185e-13	0.175953	0	0	0	NA	NA	NA	NA	Mesendoderm	9.77711e-05	rs12945855	33
ENSG00000264187	NA	NA	17	17105963	17140499	-1	protein_coding	No	No	Yes	NA	NA	0	0	0	NA	NA	NA	NA	IMR90	1.46025e-05	rs12945855	33
ENSG00000171953	91647	ATPAF2	17	17880723	17942523	-1	protein_coding	No	No	Yes	0.00143054	-0.70191	0	0	0	NA	NA	NA	NA	Left_Ventricle	9.77711e-05	rs12945855	33
ENSG00000091536	51168	MYO15A	17	18012020	18083116	1	protein_coding	No	No	Yes	NA	-0.0449151	0	0	0	NA	NA	NA	NA	Left_Ventricle	1.77023e-05	rs12945855	33
ENSG00000189375	254272	TBC1D28	17	18538319	18565263	-1	protein_coding	No	No	Yes	1.44444e-05	-0.503773	0	0	0	NA	NA	NA	NA	Aorta:Bladder:Left_Ventricle:Liver:Right_Ventricle:Spleen:GM12878:IMR90:Mesenchymal_Stem_Cell:Mesendoderm:Trophoblast-like_Cell:hESC	NA	rs12945855	33
ENSG00000249459	729288	ZNF286B	17	18561742	18585575	-1	protein_coding	No	No	Yes	0.00374603	-1.06397	0	0	0	NA	NA	NA	NA	Aorta:Bladder:Left_Ventricle:Liver:Right_Ventricle:Spleen:GM12878:IMR90:Mesenchymal_Stem_Cell:Mesendoderm:Trophoblast-like_Cell:hESC	NA	rs12945855	33
ENSG00000108352	51195	RAPGEFL1	17	38333263	38351908	1	protein_coding	No	No	Yes	0.874146	-0.201649	0	0	0	NA	NA	NA	NA	Left_Ventricle	8.55737e-06	rs799908	34
ENSG00000131473	47	ACLY	17	40023161	40086795	-1	protein_coding	No	No	Yes	0.996415	-0.338086	0	0	0	NA	NA	NA	NA	Left_Ventricle	NA	rs799908	34
ENSG00000173786	1267	CNP	17	40118759	40129749	1	protein_coding	No	No	Yes	0.890888	0.169424	0	0	0	NA	NA	NA	NA	Left_Ventricle	NA	rs799908	34
ENSG00000168259	7266	DNAJC7	17	40128451	40173394	-1	protein_coding	No	No	Yes	0.999728	-0.584279	0	0	0	NA	NA	NA	NA	IMR90	NA	rs799908	34
ENSG00000168256	28511	NKIRAS2	17	40163400	40177659	1	protein_coding	No	No	Yes	0.0633095	-1.65873	0	0	0	NA	NA	NA	NA	IMR90	NA	rs799908	34
ENSG00000108773	2648	KAT2A	17	40265126	40273376	-1	protein_coding	No	No	Yes	0.408332	-0.658677	0	0	0	NA	NA	NA	NA	Fetal_Cortex	8.50098e-05	rs799908	34
ENSG00000267261	NA	NA	17	40271692	40306934	-1	protein_coding	No	No	Yes	NA	NA	0	0	0	NA	NA	NA	NA	IMR90	9.86915e-05	rs799908	34
ENSG00000197723	94086	HSPB9	17	40274756	40275371	1	protein_coding	No	No	Yes	5.41472e-05	-0.525749	0	0	0	NA	NA	NA	NA	Fetal_Cortex	8.50098e-05	rs799908	34
ENSG00000089558	23415	KCNH4	17	40308909	40333296	-1	protein_coding	No	No	Yes	0.999979	-0.452983	0	0	0	NA	NA	NA	NA	Left_Ventricle:IMR90:Mesenchymal_Stem_Cell:Mesendoderm:hESC	9.86915e-05	rs799908	34
ENSG00000161610	3060	HCRT	17	40336078	40337470	-1	protein_coding	No	No	Yes	0.50244	-0.292071	0	0	0	NA	NA	NA	NA	Left_Ventricle:IMR90:Mesenchymal_Stem_Cell:Mesendoderm:hESC	9.86915e-05	rs799908	34
ENSG00000173757	6777	STAT5B	17	40351186	40428725	-1	protein_coding	No	No	Yes	0.999953	-0.776026	0	0	0	NA	NA	NA	NA	Adult_Cortex:Fetal_Cortex:IMR90	8.55314e-05	rs799908	34
ENSG00000126561	6776	STAT5A	17	40439565	40463961	1	protein_coding	No	No	Yes	0.999866	-0.759016	0	0	0	NA	NA	NA	NA	Promoter_anchored_loops:IMR90	1.06411e-05	rs799908	34
ENSG00000068120	80347	COASY	17	40713485	40718295	1	protein_coding	No	No	Yes	1.04516e-07	-0.263124	0	0	0	NA	NA	NA	NA	Promoter_anchored_loops	8.72373e-06	rs799908	34
ENSG00000131477	10266	RAMP2	17	40910465	40915059	1	protein_coding	No	No	Yes	0.00389299	NA	0	0	0	NA	NA	NA	NA	GM12878:IMR90:Mesenchymal_Stem_Cell:Mesendoderm	NA	rs799908	34
ENSG00000131475	84313	VPS25	17	40925454	40931617	1	protein_coding	No	No	Yes	0.735078	-0.403388	0	0	0	NA	NA	NA	NA	Left_Ventricle:Liver:Pancreas:GM12878:IMR90:Mesenchymal_Stem_Cell:Mesendoderm:Trophoblast-like_Cell:hESC	8.31887e-05	rs799908	34
ENSG00000176563	124817	CNTD1	17	40950810	40963605	1	protein_coding	No	No	Yes	0.0218345	-0.681431	0	0	0	NA	NA	NA	NA	Fetal_Cortex:Left_Ventricle:Liver:Pancreas:GM12878:IMR90:Mesenchymal_Stem_Cell:Mesendoderm:Trophoblast-like_Cell:hESC	3.72019e-05	rs799908	34
ENSG00000131467	10197	PSME3	17	40976402	40995774	1	protein_coding	No	No	Yes	0.988104	-1.7453	0	0	0	NA	NA	NA	NA	Promoter_anchored_loops:Adult_Cortex:Fetal_Cortex:Left_Ventricle:Liver:GM12878:IMR90:Mesenchymal_Stem_Cell:Mesendoderm:Trophoblast-like_Cell:hESC	8.34697e-09	rs799908:rs7218319	34:35
ENSG00000167941	50964	SOST	17	41831099	41836156	-1	protein_coding	No	No	Yes	0.379603	-0.581487	0	0	0	NA	NA	NA	NA	Adult_Cortex:Left_Ventricle:IMR90:Mesenchymal_Stem_Cell:Mesendoderm:Trophoblast-like_Cell:hESC	1.00267e-05	rs799908	34
ENSG00000231256	284067	C17orf105	17	41857803	41864980	1	protein_coding	No	No	Yes	NA	-0.266736	0	0	0	NA	NA	NA	NA	Left_Ventricle:GM12878:IMR90:Mesenchymal_Stem_Cell:Mesendoderm:Trophoblast-like_Cell:hESC	1.00267e-05	rs799908	34
ENSG00000161647	4356	MPP3	17	41878167	41910538	-1	protein_coding	No	No	Yes	1.99786e-05	NA	0	0	0	NA	NA	NA	NA	Left_Ventricle:IMR90:Mesenchymal_Stem_Cell:Mesendoderm:Trophoblast-like_Cell:hESC	2.62195e-14	rs799908:rs7218319	34:35
ENSG00000261514	107546764	LINC01976	17	42015731	42016327	1	protein_coding	No	No	Yes	NA	NA	0	0	0	NA	NA	NA	NA	Promoter_anchored_loops	9.09799e-06	rs799908	34
ENSG00000108849	5539	PPY	17	42018172	42019836	-1	protein_coding	No	No	Yes	0.563418	-0.132522	0	0	0	NA	NA	NA	NA	Promoter_anchored_loops	9.09799e-06	rs799908	34
ENSG00000141349	92579	G6PC3	17	42148103	42153709	1	protein_coding	No	No	Yes	1.07483e-05	-0.0329476	0	0	0	NA	NA	NA	NA	Left_Ventricle	NA	rs799908	34
ENSG00000125319	78995	C17orf53	17	42219274	42239844	1	protein_coding	No	No	Yes	5.99401e-08	-0.372743	0	0	0	NA	NA	NA	NA	Promoter_anchored_loops	9.43519e-06	rs799908	34
ENSG00000087152	56970	ATXN7L3	17	42269173	42277481	-1	protein_coding	No	No	Yes	0.955239	-0.793286	0	0	0	NA	NA	NA	NA	Promoter_anchored_loops	9.43519e-06	rs799908	34
ENSG00000180329	124808	CCDC43	17	42750437	42767147	-1	protein_coding	No	No	Yes	0.000257178	-0.924708	0	0	0	NA	NA	NA	NA	Adult_Cortex:Fetal_Cortex	1.88428e-08	rs7218319	35
ENSG00000131097	51751	HIGD1B	17	42923721	42927848	1	protein_coding	No	No	Yes	0.00234558	-0.344883	0	0	0	NA	NA	NA	NA	Fetal_Cortex	2.18366e-14	rs799908:rs7218319	34:35
ENSG00000259207	3690	ITGB3	17	45331212	45421658	1	protein_coding	No	No	Yes	0.1417	-0.214709	0	0	0	NA	NA	NA	NA	Left_Ventricle:IMR90:Mesenchymal_Stem_Cell:Mesendoderm:Trophoblast-like_Cell:hESC	2.62195e-14	rs3848456:rs7218319	35:36
ENSG00000259753	3690	ITGB3	17	45331263	45421658	1	protein_coding	No	No	Yes	NA	-0.214709	0	0	0	NA	NA	NA	NA	Left_Ventricle:IMR90:Mesenchymal_Stem_Cell:Mesendoderm:Trophoblast-like_Cell:hESC	2.62195e-14	rs3848456:rs7218319	35:36
ENSG00000108424	3837	KPNB1	17	45726842	45762871	1	protein_coding	No	No	Yes	0.999994	-0.517927	0	0	0	NA	NA	NA	NA	IMR90:Mesenchymal_Stem_Cell:hESC	2.21614e-15	rs7218319	35
ENSG00000073861	30009	TBX21	17	45810610	45823485	1	protein_coding	No	No	Yes	0.963243	0.0831505	0	0	0	NA	NA	NA	NA	Mesenchymal_Stem_Cell	2.62195e-14	rs7218319	35
ENSG00000189120	80320	SP6	17	45922279	45933240	-1	protein_coding	No	No	Yes	0.0229476	-1.12958	0	0	0	NA	NA	NA	NA	Left_Ventricle:IMR90:Mesenchymal_Stem_Cell:Mesendoderm	2.62195e-14	rs3848456:rs7218319	35:36
ENSG00000108439	55163	PNPO	17	46018872	46025654	1	protein_coding	No	No	Yes	3.71896e-05	0.17935	0	0	0	NA	NA	NA	NA	Mesendoderm	2.62195e-14	rs7218319	35
ENSG00000167183	79170	PRR15L	17	46029333	46035244	-1	protein_coding	No	No	Yes	0.481247	0.303263	0	0	0	NA	NA	NA	NA	Mesendoderm	2.62195e-14	rs7218319	35
ENSG00000120094	3211	HOXB1	17	46605888	46608359	-1	protein_coding	No	No	Yes	0.1152	-0.795582	0	0	0	NA	NA	NA	NA	Left_Ventricle:Mesendoderm	9.50845e-09	rs3848456:rs7218319	35:36
ENSG00000159182	84366	PRAC1	17	46799084	46799884	-1	protein_coding	No	No	Yes	0.00177992	0.106873	0	0	0	NA	NA	NA	NA	Mesenchymal_Stem_Cell	9.89391e-05	rs3848456	36
ENSG00000159184	10481	HOXB13	17	46802125	46806540	-1	protein_coding	No	No	Yes	0.00987475	-1.11755	0	0	0	NA	NA	NA	NA	Mesenchymal_Stem_Cell	9.89391e-05	rs3848456	36
ENSG00000170703	284076	TTLL6	17	46839597	46894576	-1	protein_coding	No	No	Yes	7.48858e-08	-0.209165	0	0	0	NA	NA	NA	NA	Mesendoderm	9.89391e-05	rs3848456	36
ENSG00000136436	10241	CALCOCO2	17	46908350	46943884	1	protein_coding	No	No	Yes	0.0317625	0.266767	0	0	0	NA	NA	NA	NA	Mesendoderm	9.89391e-05	rs3848456	36
ENSG00000167083	2793	GNGT2	17	47280153	47287936	-1	protein_coding	No	No	Yes	0.173048	0.281504	0	0	0	NA	NA	NA	NA	IMR90:Mesenchymal_Stem_Cell	1.01241e-05	rs3848456	36
ENSG00000108798	51225	ABI3	17	47287589	47300587	1	protein_coding	No	No	Yes	0.027711	-0.453438	0	0	0	NA	NA	NA	NA	IMR90:Mesenchymal_Stem_Cell	1.01241e-05	rs3848456	36
ENSG00000198740	22834	ZNF652	17	47366568	47439835	-1	protein_coding	No	No	Yes	0.97074	0.214055	0	0	0	NA	NA	NA	NA	EP_correlation_cell_type_oneway:IMR90:Mesenchymal_Stem_Cell:Mesendoderm:hESC	1.01241e-05	rs3848456	36
ENSG00000262039	NA	NA	17	47448102	47554350	1	protein_coding	No	No	Yes	NA	NA	0	0	0	NA	NA	NA	NA	IMR90:Mesenchymal_Stem_Cell:Mesendoderm:hESC	1.01241e-05	rs3848456	36
ENSG00000167085	5245	PHB	17	47481414	47492246	-1	protein_coding	No	No	Yes	0.821632	-0.186505	0	0	0	NA	NA	NA	NA	Promoter_anchored_loops:IMR90:Mesenchymal_Stem_Cell:Mesendoderm	2.06293e-06	rs3848456	36
ENSG00000108813	1748	DLX4	17	48046334	48052321	1	protein_coding	No	No	Yes	0.00519723	0.394699	0	0	0	NA	NA	NA	NA	Promoter_anchored_loops:Aorta:Left_Ventricle:Spleen:GM12878:IMR90:Mesenchymal_Stem_Cell:Mesendoderm:Neural_Progenitor_Cell:Trophoblast-like_Cell:hESC	2.06293e-06	rs3848456	36
ENSG00000005884	3675	ITGA3	17	48133332	48167845	1	protein_coding	No	No	Yes	2.40912e-05	NA	0	0	0	NA	NA	NA	NA	IMR90:Mesenchymal_Stem_Cell:Mesendoderm:Trophoblast-like_Cell:hESC	2.06293e-06	rs3848456	36
ENSG00000005882	5164	PDK2	17	48172101	48189516	1	protein_coding	No	No	Yes	0.168976	0.435841	0	0	0	NA	NA	NA	NA	Adult_Cortex:Fetal_Cortex:IMR90:Mesenchymal_Stem_Cell:Mesendoderm	8.24227e-06	rs3848456	36
ENSG00000167100	201191	SAMD14	17	48187404	48207246	-1	protein_coding	No	No	Yes	0.0202644	NA	0	0	0	NA	NA	NA	NA	IMR90:Mesenchymal_Stem_Cell:Mesendoderm:Trophoblast-like_Cell:hESC	1.13613e-05	rs3848456	36
ENSG00000108819	84687	PPP1R9B	17	48211104	48227991	-1	protein_coding	No	No	Yes	0.997287	NA	0	0	0	NA	NA	NA	NA	IMR90:Mesenchymal_Stem_Cell:Mesendoderm:Trophoblast-like_Cell:hESC	1.13613e-05	rs3848456	36
ENSG00000108823	6442	SGCA	17	48241575	48253292	1	protein_coding	No	No	Yes	0.194447	0.28541	0	0	0	NA	NA	NA	NA	Trophoblast-like_Cell	3.28918e-05	rs3848456	36
ENSG00000108821	1277	COL1A1	17	48260650	48278993	-1	protein_coding	No	No	Yes	1	2.40827	0	0	0	NA	NA	NA	NA	Trophoblast-like_Cell	3.28918e-05	rs3848456	36
ENSG00000108826	51264	MRPL27	17	48445218	48450575	-1	protein_coding	No	No	Yes	0.385345	0.161558	0	0	0	NA	NA	NA	NA	Mesenchymal_Stem_Cell	3.28918e-05	rs3848456	36
ENSG00000154920	146956	EME1	17	48450581	48458844	1	protein_coding	No	No	Yes	7.06667e-11	0.0107746	0	0	0	NA	NA	NA	NA	Mesenchymal_Stem_Cell	3.28918e-05	rs3848456	36
ENSG00000108829	55379	LRRC59	17	48452420	48474914	-1	protein_coding	No	No	Yes	0.482145	0.235116	0	0	0	NA	NA	NA	NA	Mesenchymal_Stem_Cell	3.28918e-05	rs3848456	36
ENSG00000077009	27231	NMRK2	19	3933101	3942414	1	protein_coding	No	No	Yes	1.1663e-07	NA	0	0	0	NA	NA	NA	NA	Promoter_anchored_loops	2.04323e-05	rs10421782:rs732631;rs8100468:rs732631:rs732631;rs8100468;rs10421782:rs112041181	37
ENSG00000178951	51341	ZBTB7A	19	4044362	4066943	-1	protein_coding	No	No	Yes	NA	NA	0	0	0	NA	NA	NA	NA	Fetal_Cortex	8.34084e-05	rs112041181	37
ENSG00000105248	55702	CCDC94	19	4247076	4269087	1	protein_coding	No	No	Yes	0.000960471	-0.233222	0	0	0	NA	NA	NA	NA	Fetal_Cortex	1.32075e-06	rs732631;rs8100468:rs8100468;rs10421782:rs732631;rs8100468;rs10421782:rs10421782	37
ENSG00000105426	5802	PTPRS	19	5158506	5340814	-1	protein_coding	No	No	Yes	0.760915	1.80852	0	0	0	NA	NA	NA	NA	Adult_Cortex:Fetal_Cortex	1.31839e-09	rs112041181:rs8100468:rs732631;rs8100468:rs732631;rs10421782:rs732631:rs10421782	37
ENSG00000105428	148066	ZNRF4	19	5455426	5456867	1	protein_coding	No	No	Yes	0.263224	0.586495	0	0	0	NA	NA	NA	NA	Adult_Cortex:Fetal_Cortex	8.34084e-05	rs112041181	37
ENSG00000130254	9667	SAFB2	19	5587010	5624057	-1	protein_coding	No	No	Yes	0.999583	-0.646987	0	0	0	NA	NA	NA	NA	Fetal_Cortex:Liver:IMR90:Mesenchymal_Stem_Cell:Mesendoderm:Trophoblast-like_Cell:hESC	1.31506e-09	rs732631;rs8100468:rs8100468;rs10421782:rs732631;rs8100468;rs10421782:rs10421782:rs112041181:rs732631;rs10421782;rs112041181:rs732631;rs10421782:rs732631:rs8100468:rs732631;rs112041181	37
ENSG00000160633	6294	SAFB	19	5623046	5668489	1	protein_coding	No	No	Yes	0.999685	-0.301959	0	0	0	NA	NA	NA	NA	Fetal_Cortex:Liver:IMR90:Mesenchymal_Stem_Cell:Mesendoderm:Trophoblast-like_Cell:hESC	1.31506e-09	rs732631;rs8100468:rs8100468;rs10421782:rs732631;rs8100468;rs10421782:rs10421782:rs112041181:rs732631;rs10421782;rs112041181:rs732631;rs10421782:rs732631:rs8100468:rs732631;rs112041181	37
ENSG00000130255	25873	RPL36	19	5674958	5691887	1	protein_coding	No	No	Yes	0.623122	-0.828281	0	0	0	NA	NA	NA	NA	Promoter_anchored_loops:Fetal_Cortex:Trophoblast-like_Cell	8.24432e-05	rs732631:rs732631;rs112041181:rs112041181	37
ENSG00000224916	100533990	APOC4-APOC2	19	45445495	45452822	1	protein_coding	No	No	Yes	NA	NA	0	0	0	NA	NA	NA	NA	Promoter_anchored_loops	5.12001e-06	rs11669442	38
ENSG00000267467	346	APOC4	19	45445495	45452820	1	protein_coding	No	No	Yes	0.000150692	0.337274	0	0	0	NA	NA	NA	NA	Promoter_anchored_loops	5.12001e-06	rs11669442	38
ENSG00000234906	344	APOC2	19	45449243	45452822	1	protein_coding	No	No	Yes	0.0227961	0.388733	0	0	0	NA	NA	NA	NA	Promoter_anchored_loops	5.12001e-06	rs11669442	38
ENSG00000104859	11129	CLASRP	19	45542298	45574214	1	protein_coding	No	No	Yes	0.964966	-0.0852025	0	0	0	NA	NA	NA	NA	Adult_Cortex:Fetal_Cortex	5.9436e-06	rs11669442	38
ENSG00000007255	79090	TRAPPC6A	19	45666186	45681495	-1	protein_coding	No	No	Yes	0.000705278	-0.133842	0	0	0	NA	NA	NA	NA	Promoter_anchored_loops:Adult_Cortex:Fetal_Cortex	5.9436e-06	rs11669442	38
ENSG00000189114	388552	BLOC1S3	19	45682003	45685059	1	protein_coding	No	No	Yes	0.0184298	-0.115773	0	0	0	NA	NA	NA	NA	Promoter_anchored_loops:Adult_Cortex:Fetal_Cortex	5.9436e-06	rs11669442	38
ENSG00000267545	NA	NA	19	45683080	45705702	1	protein_coding	No	No	Yes	NA	NA	0	0	0	NA	NA	NA	NA	Promoter_anchored_loops:Adult_Cortex:Fetal_Cortex	5.9436e-06	rs11669442	38
ENSG00000266958	NA	NA	19	45690646	45720191	1	protein_coding	No	No	Yes	NA	NA	0	0	0	NA	NA	NA	NA	Promoter_anchored_loops	NA	rs11669442	38
ENSG00000104881	10848	PPP1R13L	19	45882892	45909607	-1	protein_coding	No	No	Yes	0.00265402	-0.293275	0	0	0	NA	NA	NA	NA	Promoter_anchored_loops:GM12878:IMR90	1.44565e-05	rs11669442	38
ENSG00000117877	10849	CD3EAP	19	45909467	45914024	1	protein_coding	No	No	Yes	5.68877e-05	1.56855	0	0	0	NA	NA	NA	NA	Promoter_anchored_loops:GM12878:IMR90	1.44565e-05	rs11669442	38
ENSG00000125740	2354	FOSB	19	45971253	45978437	1	protein_coding	No	No	Yes	0.852916	-1.20539	0	0	0	NA	NA	NA	NA	Adult_Cortex:Fetal_Cortex:Left_Ventricle:GM12878:IMR90	5.9436e-06	rs11669442	38
ENSG00000188624	388555	IGFL3	19	46623328	46627931	-1	protein_coding	No	No	Yes	0.00109379	-0.127363	0	0	0	NA	NA	NA	NA	Left_Ventricle:IMR90:Mesenchymal_Stem_Cell:Mesendoderm:Trophoblast-like_Cell:hESC	1.93253e-06	rs11669442	38
ENSG00000204866	147920	IGFL2	19	46646363	46664556	1	protein_coding	No	No	Yes	0.000244161	0.14886	0	0	0	NA	NA	NA	NA	IMR90:Mesenchymal_Stem_Cell:Mesendoderm	1.93253e-06	rs11669442	38
ENSG00000188293	374918	IGFL1	19	46733009	46734500	1	protein_coding	No	No	Yes	5.92602e-06	-0.215316	0	0	0	NA	NA	NA	NA	IMR90:Mesenchymal_Stem_Cell:Mesendoderm:Trophoblast-like_Cell:hESC	1.93253e-06	rs11669442	38
ENSG00000204851	57469	PNMAL2	19	46990163	46999755	-1	protein_coding	No	No	Yes	NA	-0.189885	0	0	0	NA	NA	NA	NA	Adult_Cortex:IMR90:Mesenchymal_Stem_Cell	1.93253e-06	rs11669442	38
ENSG00000167414	94235	GNG8	19	47137333	47137942	-1	protein_coding	No	No	Yes	0.147001	NA	0	0	0	NA	NA	NA	NA	Adult_Cortex:Fetal_Cortex	5.9436e-06	rs11669442	38
ENSG00000105287	25865	PRKD2	19	47177532	47220384	-1	protein_coding	No	No	Yes	0.999696	NA	0	0	0	NA	NA	NA	NA	Adult_Cortex	9.39574e-05	rs11669442	38
ENSG00000130751	4861	NPAS1	19	47523077	47549033	1	protein_coding	No	No	Yes	0.916473	NA	0	0	0	NA	NA	NA	NA	Adult_Cortex:Fetal_Cortex	8.10409e-05	rs11669442	38
ENSG00000118160	6543	SLC8A2	19	47931274	47975425	-1	protein_coding	No	No	Yes	NA	-0.264691	0	0	0	NA	NA	NA	NA	Adult_Cortex:Fetal_Cortex	5.9436e-06	rs11669442	38
ENSG00000188334	100131137	BSPH1	19	48471303	48495427	-1	protein_coding	No	No	Yes	NA	0.175619	0	0	0	NA	NA	NA	NA	Mesenchymal_Stem_Cell	9.39574e-05	rs11669442	38
ENSG00000169393	64100	ELSPBP1	19	48497908	48528410	1	protein_coding	No	No	Yes	0.00018142	0.488845	0	0	0	NA	NA	NA	NA	Mesenchymal_Stem_Cell	9.39574e-05	rs11669442	38

### Sheet: T7.commonLoci_cofdr_gwaspw_hypr
Table 7.Significantly colocalized SNPs detected by cofdr, gwas-pw and hyprcoloc
Significant SNPs detected by cofdr, gwas-pw and hyprcoloc were highlighted (total_detect=3). TT_cofdr=posterior possibility from co-fdr that the corresponding SNP in the "SNP" column is colocalized; chunkPPA_3_gwaspw=posteior possibility from gwas-pw that a defined LD-independent region contains a colocalized SNP; snpPPA_3_gwaspw=posterior possibility from gwas-pw that the corresponding SNP located in the defined genomic region is the colocalized SNP; posterior_prob_hyprcoloc=posteior possibility from hyprcoloc that a defined LD-independent region contains a colocalized SNP; posterior_explained_by_snp_hyprcoloc=posterior possibility from hyprcoloc that the corresponding SNP located in the defined genomic region is the colocalized SNP.
SNP	CHR	BP	A1	A2	FRQ_A2	BETA_A2	SE_A2	P_A2	Z_A2	FRQ_IPF	BETA_IPF	SE_IPF	P_IPF	Z_IPF	TT_cofdr	chunkPPA_3_gwaspw	snpPPA_3_gwaspw	posterior_prob_hyprcoloc	posterior_explained_by_snp_hyprcoloc	cofdr_detect	gwaspw_detect	hyprcoloc_detect	total_detect
rs1123573	2	60707588	A	G	0.3619	-0.1157	0.013925	9.666e-17	-8.3088	0.300415	-0.0668047	0.0159448	2.79251e-05	-4.18976	0.983779	0.998976	0.999723	0.8853	0.9998	1	1	1	3
rs12585036	13	113535741	C	T	0.2125	0.1383	0.01564	9.3237e-19	8.84271	0.210276	-0.12099	0.0181062	2.35285e-11	-6.68226	1	0.999955	0.979765	0.9981	0.9804	1	1	1	3
rs12802931	11	1236164	A	G	0.178	-0.10318	0.018494	2.4162e-08	-5.57911	0.1709	0.52964	0.023579	9.631e-112	22.4624	0.999979	0.999973	1	0.9986	1	1	1	1	3
rs2076295	6	7563232	T	G	0.4271	0.06823	0.012982	1.4732e-07	5.25574	0.440038	0.191702	0.014448	3.53124e-40	13.2684	0.99986	0.999993	1	0.9991	1	1	1	1	3
rs2277732	19	4723670	C	A	0.3141	0.23723	0.015	2.4241e-56	15.8153	0.275197	0.101873	0.0172672	3.63922e-09	5.89981	0.999987	0.999965	1	0.9978	1	1	1	1	3
rs3848456	17	47940623	C	A	0.0381	0.2911	0.032584	4.1145e-19	8.93383	0.053403	0.130592	0.0339337	0.000118867	3.84845	0.979371	0.996445	0.995359	0.7933	0.9952	1	1	1	3
rs116483731	5	169015479	G	A	0.01398	0.33121	0.12766	0.0094757	2.59447	0.0152176	0.687923	0.0661928	2.67624e-25	10.3927	0.934569	0.935764	1	NA	NA	1	1	0	2
rs11669442	19	46374557	T	C	0.2914	0.06711	0.013985	1.5973e-06	4.79871	0.271112	0.0623069	0.0159333	9.21112e-05	3.91048	0.980675	0.929024	0.839145	NA	NA	1	1	0	2
rs117169628	16	89262657	G	A	0.1326	0.15	0.019052	3.4599e-15	7.87319	0.133375	0.0701538	0.0220707	0.00147992	3.17859	0.938881	0.965933	0.505981	NA	NA	1	1	0	2
rs16837903	1	150552042	G	A	0.1377	-0.06108	0.019178	0.0014478	-3.1849	0.115053	-0.119554	0.0221394	6.66159e-08	-5.40007	0.940961	0.863716	0.792501	NA	NA	1	1	0	2
rs2280546	7	1976863	G	A	0.3626	-0.043269	0.013233	0.0010768	-3.26978	0.371816	-0.0952734	0.0150356	2.35038e-10	-6.3365	0.948185	0.920803	0.62663	NA	NA	1	1	0	2
rs60568503	9	109472166	G	A	0.3706	0.072017	0.013972	2.5441e-07	5.15438	0.373881	-0.0739372	0.0150484	8.95646e-07	-4.91328	0.998779	NA	NA	0.7575	0.2652	1	0	1	2
rs6963345	7	99618606	G	A	0.3733	0.079656	0.013067	1.0888e-09	6.09597	0.386636	0.15015	0.0150141	1.51469e-23	10.0006	0.999997	NA	NA	0.979	0.4014	1	0	1	2
rs74341405	3	44845649	T	C	0.03955	0.1158	0.031041	0.00019114	3.73055	0.0423609	0.254463	0.0351292	4.36803e-13	7.24364	0.985148	0.979861	0.521703	NA	NA	1	1	0	2
rs1002666	2	169478018	T	C	0.2499	0.055114	0.014889	0.0002142	3.70166	0.23533	0.0586834	0.0170798	0.00059074	3.43583	0.908948	NA	NA	NA	NA	1	0	0	1
rs1006879	13	113515575	C	T	0.5489	-0.073759	0.013344	3.2453e-08	-5.5275	0.556284	0.0561609	0.0153788	0.000260376	3.65183	0.972318	NA	NA	NA	NA	1	0	0	1
rs10094455	8	120904676	T	C	0.5327	0.0321	0.012844	0.012451	2.49922	0.602238	0.0672125	0.0152081	9.89189e-06	4.41952	0.905891	NA	NA	NA	NA	1	0	0	1
rs10094587	8	120904800	T	A	0.5325	0.03211	0.012845	0.012426	2.49981	0.602338	0.0669234	0.0152074	1.07892e-05	4.40072	0.904611	NA	NA	NA	NA	1	0	0	1
rs10098306	8	120908921	A	G	0.5355	0.032665	0.012867	0.011127	2.53866	0.605146	0.0664397	0.0152095	1.25208e-05	4.36832	0.905816	NA	NA	NA	NA	1	0	0	1
rs10103058	8	120903070	G	A	0.5328	0.032599	0.012851	0.011192	2.53669	0.602337	0.0669232	0.0152119	1.08544e-05	4.39941	0.907913	NA	NA	NA	NA	1	0	0	1
rs10107251	8	120904348	C	G	0.5305	0.032357	0.012846	0.011775	2.51884	0.602338	0.0669646	0.0152074	1.06552e-05	4.40343	0.906569	NA	NA	NA	NA	1	0	0	1
rs10107361	8	120904427	C	T	0.5328	0.032696	0.012849	0.010938	2.54463	0.602338	0.067119	0.0152081	1.01772e-05	4.41337	0.909599	NA	NA	NA	NA	1	0	0	1
rs10205969	2	61367664	C	T	0.1423	0.068554	0.016804	4.512e-05	4.07962	0.159505	0.0628747	0.0199272	0.00160372	3.15523	0.906431	NA	NA	NA	NA	1	0	0	1
rs10216503	8	120925083	G	A	0.5358	0.032561	0.012862	0.011355	2.53157	0.60525	0.0682796	0.015209	7.142e-06	4.48941	0.913212	NA	NA	NA	NA	1	0	0	1
rs10217077	8	120923183	G	T	0.5343	0.03413	0.012867	0.0079907	2.65252	0.616718	0.0707834	0.0154456	4.58861e-06	4.58277	0.927529	NA	NA	NA	NA	1	0	0	1
rs10221243	17	44212310	G	A	0.183	-0.11206	0.020325	3.5196e-08	-5.51341	0.158548	-0.183763	0.0199652	3.44229e-20	-9.2042	0.999955	NA	NA	NA	NA	1	0	0	1
rs10247428	7	1889622	A	G	0.5939	-0.039371	0.012976	0.0024114	-3.03414	0.590637	-0.0669244	0.0146977	5.2789e-06	-4.55339	0.9029	NA	NA	NA	NA	1	0	0	1
rs10252681	7	1840118	C	G	0.4184	0.045218	0.013119	0.00056753	3.44676	0.380709	0.0686673	0.0149977	4.68276e-06	4.57852	0.970492	NA	NA	NA	NA	1	0	0	1
rs10252682	7	1840122	C	T	0.4145	0.046082	0.013121	0.00044464	3.51208	0.380809	0.0684507	0.0149984	5.02217e-06	4.56386	0.97258	NA	NA	NA	NA	1	0	0	1
rs10271282	7	1840300	T	C	0.4144	0.042368	0.013045	0.0011634	3.24783	0.383293	0.068911	0.0149703	4.16106e-06	4.60317	0.962916	NA	NA	NA	NA	1	0	0	1
rs10274477	7	1840451	T	A	0.4143	0.042265	0.013057	0.0012078	3.23696	0.381111	0.0689269	0.0149867	4.24074e-06	4.59922	0.962335	NA	NA	NA	NA	1	0	0	1
rs10281410	7	1840212	G	C	0.4153	0.041697	0.013044	0.0013903	3.19664	0.381508	0.0692124	0.0149807	3.83533e-06	4.62011	0.961016	NA	NA	NA	NA	1	0	0	1
rs1029463	17	44150161	T	G	0.1785	-0.10325	0.022252	3.4809e-06	-4.64003	0.1526	-0.15425	0.027933	3.345e-08	-5.52214	0.99784	NA	NA	NA	NA	1	0	0	1
rs1034927	17	44334419	C	T	0.1691	-0.099465	0.026218	0.00014838	-3.79377	0.1546	-0.2141	0.033934	2.803e-10	-6.30931	0.978442	NA	NA	NA	NA	1	0	0	1
rs10400825	15	40881116	A	G	0.1681	0.040422	0.017021	0.017558	2.37483	0.21748	0.129635	0.0229362	1.58607e-08	5.65198	0.918506	NA	NA	NA	NA	1	0	0	1
rs10419457	19	4632451	A	G	0.6515	0.067353	0.013104	2.7474e-07	5.13988	0.626975	0.0495621	0.0162041	0.00222355	3.05863	0.927769	NA	NA	NA	NA	1	0	0	1
rs10420225	19	4724157	G	A	0.3186	-0.11957	0.013456	6.3472e-19	-8.886	0.316217	-0.0697978	0.0166858	2.87616e-05	-4.18306	0.983434	NA	NA	NA	NA	1	0	0	1
rs10421782	19	4685276	A	C	0.2709	-0.090818	0.014025	9.4448e-11	-6.47544	0.255181	-0.0598403	0.0163716	0.000257043	-3.65514	0.954331	NA	NA	NA	NA	1	0	0	1
rs10445337	17	44067400	T	C	0.1763	-0.12129	0.016124	5.3713e-14	-7.52233	0.134241	-0.189343	0.0202484	8.68118e-21	-9.35101	1	NA	NA	NA	NA	1	0	0	1
rs10445338	17	44067682	G	A	0.1762	-0.11346	0.021379	1.1141e-07	-5.30708	0.134042	-0.188805	0.0202529	1.13815e-20	-9.32233	0.999877	NA	NA	NA	NA	1	0	0	1
rs10445371	17	44065410	G	A	0.1761	-0.12214	0.01626	5.8557e-14	-7.51169	0.134042	-0.189048	0.0202516	1.01053e-20	-9.33493	1	NA	NA	NA	NA	1	0	0	1
rs10445614	19	4625617	T	C	0.4907	0.084927	0.013436	2.5982e-10	6.32085	0.427809	0.0531267	0.0157592	0.000748544	3.37115	0.954002	NA	NA	NA	NA	1	0	0	1
rs10467972	15	40848724	G	A	0.1669	0.039889	0.016803	0.017599	2.37392	0.25903	0.114569	0.0187931	1.08541e-09	6.09632	0.918494	NA	NA	NA	NA	1	0	0	1
rs1050567	2	61705663	C	T	0.1168	0.078668	0.01868	2.5398e-05	4.21135	0.143492	0.0696322	0.0214262	0.0011546	3.24986	0.924854	NA	NA	NA	NA	1	0	0	1
rs10514897	17	44117397	A	G	0.1759	-0.11838	0.016143	2.2473e-13	-7.33321	0.134142	-0.188312	0.0202697	1.53819e-20	-9.29032	1	NA	NA	NA	NA	1	0	0	1
rs10514898	17	44119636	A	C	0.1759	-0.11952	0.016153	1.3688e-13	-7.39924	0.134142	-0.188342	0.0202697	1.51686e-20	-9.29181	1	NA	NA	NA	NA	1	0	0	1
rs10514899	17	44119987	C	G	0.4116	0.049331	0.01315	0.00017576	3.75141	0.353698	0.0659649	0.0152782	1.57751e-05	4.31758	0.974077	NA	NA	NA	NA	1	0	0	1
rs10514901	17	44194735	G	T	0.176	-0.11353	0.021438	1.1864e-07	-5.29574	0.134145	-0.188378	0.0202854	1.5957e-20	-9.28642	0.99987	NA	NA	NA	NA	1	0	0	1
rs10514903	17	44206646	C	G	0.1825	-0.11312	0.021467	1.3671e-07	-5.26948	0.134144	-0.188283	0.020291	1.7087e-20	-9.27913	0.999853	NA	NA	NA	NA	1	0	0	1
rs10514904	17	44207887	C	T	0.1769	-0.11001	0.02149	3.0706e-07	-5.11913	0.135143	-0.188952	0.0202632	1.11125e-20	-9.32486	0.999705	NA	NA	NA	NA	1	0	0	1
rs10520583	15	85838902	C	A	0.39	0.042787	0.017538	0.014703	2.43967	0.424864	0.068175	0.0148171	4.20257e-06	4.6011	0.910845	NA	NA	NA	NA	1	0	0	1
rs1052486	6	31610686	A	G	0.4606	-0.050769	0.012525	5.0485e-05	-4.05341	0.475755	-0.0526762	0.0145756	0.000301502	-3.61401	0.907542	NA	NA	NA	NA	1	0	0	1
rs1052553	17	44073889	A	G	0.1765	-0.11427	0.021422	9.5941e-08	-5.33424	0.134341	-0.191055	0.0202454	3.83597e-21	-9.437	0.999891	NA	NA	NA	NA	1	0	0	1
rs1052587	17	44102604	T	C	0.176	-0.11942	0.016112	1.2449e-13	-7.41187	0.134141	-0.188635	0.0202608	1.27421e-20	-9.31034	1	NA	NA	NA	NA	1	0	0	1
rs1052590	17	44102638	A	G	0.1758	-0.11825	0.016146	2.4046e-13	-7.3238	0.134042	-0.188824	0.0202732	1.23144e-20	-9.31397	1	NA	NA	NA	NA	1	0	0	1
rs1057941	1	155186742	G	A	0.4251	0.086685	0.017829	1.1613e-06	4.86202	0.5008	0.044063	0.0150219	0.0033544	2.93324	0.912726	NA	NA	NA	NA	1	0	0	1
rs10759195	9	109509402	C	T	0.2147	-0.05331	0.015967	0.00084123	-3.33876	0.280444	0.0820352	0.0178783	4.46386e-06	4.58853	0.946461	NA	NA	NA	NA	1	0	0	1
rs1076222	17	44109769	C	G	0.1824	-0.11012	0.02149	2.9881e-07	-5.12424	0.134142	-0.188443	0.0202703	1.45174e-20	-9.29648	0.999712	NA	NA	NA	NA	1	0	0	1
rs1078268	17	44075901	A	G	0.1761	-0.11913	0.01615	1.6255e-13	-7.37647	0.13444	-0.189147	0.0202595	9.98409e-21	-9.33621	1	NA	NA	NA	NA	1	0	0	1
rs1078269	17	44075837	T	C	0.1761	-0.11201	0.021458	1.7896e-07	-5.21996	0.134241	-0.189164	0.0202601	9.9294e-21	-9.3368	0.999814	NA	NA	NA	NA	1	0	0	1
rs10794291	11	1094690	C	T	0.4993	0.041557	0.013364	0.0018735	3.10962	0.575898	-0.170014	0.0164965	6.61498e-25	-10.3061	0.96617	NA	NA	NA	NA	1	0	0	1
rs10807751	7	1883476	G	C	0.553	-0.049284	0.012687	0.00010249	-3.88461	0.536925	-0.0676207	0.0145124	3.16969e-06	-4.65951	0.975251	NA	NA	NA	NA	1	0	0	1
rs10853050	17	43445792	A	G	0.6637	0.045824	0.013648	0.00078671	3.35756	0.617763	0.0763253	0.0169763	6.92448e-06	4.496	0.964766	NA	NA	NA	NA	1	0	0	1
rs10853974	19	4625154	C	T	0.4895	0.082755	0.013456	7.7414e-10	6.15004	0.426605	0.0521834	0.0157737	0.000938795	3.30825	0.949541	NA	NA	NA	NA	1	0	0	1
rs10853976	19	4630097	T	C	0.6512	0.067639	0.013157	2.7331e-07	5.14091	0.626783	0.0494135	0.0162024	0.00229014	3.04977	0.926915	NA	NA	NA	NA	1	0	0	1
rs10864390	1	9182914	C	T	0.6948	-0.059481	0.014631	4.7926e-05	-4.06541	0.74285	-0.0727932	0.0163492	8.49131e-06	-4.45241	0.975761	NA	NA	NA	NA	1	0	0	1
rs10902089	11	1094357	G	A	0.4903	0.043142	0.013099	0.00098951	3.29353	0.512029	-0.172016	0.0166351	4.61996e-25	-10.3405	0.973329	NA	NA	NA	NA	1	0	0	1
rs10950380	7	1843966	T	C	0.649	0.037265	0.013965	0.0076174	2.66846	0.653862	0.0727275	0.0168175	1.52869e-05	4.32451	0.914003	NA	NA	NA	NA	1	0	0	1
rs10950448	7	1966492	G	C	0.3767	-0.039626	0.013163	0.002608	-3.01041	0.384297	-0.084819	0.0149144	1.29234e-08	-5.68707	0.92468	NA	NA	NA	NA	1	0	0	1
rs10950456	7	1979750	G	A	0.5867	0.032135	0.012847	0.012372	2.50136	0.572042	0.0774457	0.0147235	1.44045e-07	5.26001	0.927868	NA	NA	NA	NA	1	0	0	1
rs10955941	8	120903511	T	A	0.5325	0.032253	0.01285	0.012078	2.50996	0.602338	0.0670646	0.0152123	1.04051e-05	4.40858	0.906116	NA	NA	NA	NA	1	0	0	1
rs10978600	9	109467965	T	A	0.3721	0.071271	0.013958	3.288e-07	5.1061	0.381024	-0.0732273	0.0149982	1.04799e-06	-4.88241	0.998585	NA	NA	NA	NA	1	0	0	1
rs10978621	9	109514943	C	G	0.2259	-0.055971	0.015771	0.00038684	-3.54898	0.280443	0.0822771	0.0179085	4.34178e-06	4.59431	0.961242	NA	NA	NA	NA	1	0	0	1
rs11022612	11	1351607	G	A	0.459	-0.048383	0.016316	0.0030228	-2.96537	0.42664	0.131378	0.0146364	2.80349e-19	8.97617	0.924495	NA	NA	NA	NA	1	0	0	1
rs11022939	11	1358173	G	A	0.4589	-0.045902	0.016515	0.0054463	-2.77941	0.424384	0.129981	0.0152428	1.4971e-17	8.52737	0.902605	NA	NA	NA	NA	1	0	0	1
rs1107820	17	44135359	T	C	0.1759	-0.11913	0.016152	1.636e-13	-7.37556	0.134142	-0.188509	0.0202725	1.42146e-20	-9.29872	1	NA	NA	NA	NA	1	0	0	1
rs11078332	17	16026068	A	G	0.5252	0.047947	0.012722	0.00016411	3.76883	0.444747	0.0502395	0.0151414	0.000906572	3.31802	0.900817	NA	NA	NA	NA	1	0	0	1
rs11079729	17	44115569	C	A	0.1759	-0.11832	0.016147	2.3382e-13	-7.32768	0.134142	-0.188402	0.0202697	1.47507e-20	-9.29478	1	NA	NA	NA	NA	1	0	0	1
rs11079732	17	44161581	T	C	0.5321	-0.067216	0.016922	7.1218e-05	-3.97211	0.600278	-0.0578748	0.0159279	0.000279559	-3.63354	0.901331	NA	NA	NA	NA	1	0	0	1
rs11085087	19	4718201	G	T	0.3911	-0.11686	0.013378	2.4328e-18	-8.73524	0.380341	-0.0643665	0.015114	2.05575e-05	-4.25875	0.986429	NA	NA	NA	NA	1	0	0	1
rs111240522	17	44066874	G	A	0.1704	-0.10244	0.025893	7.615e-05	-3.95628	0.1294	-0.22283	0.033835	4.525e-11	-6.58578	0.984488	NA	NA	NA	NA	1	0	0	1
rs111243767	16	89217507	C	T	0.03185	0.24638	0.058494	2.5307e-05	4.21206	0.0489043	0.165282	0.0421319	8.74644e-05	3.92297	0.972419	NA	NA	NA	NA	1	0	0	1
rs111259120	17	44133534	C	T	0.1759	-0.12044	0.016303	1.4985e-13	-7.3876	0.134141	-0.18844	0.0202726	1.46782e-20	-9.29531	1	NA	NA	NA	NA	1	0	0	1
rs111295615	17	44184428	T	C	0.1758	-0.1131	0.021424	1.2983e-07	-5.27913	0.134045	-0.189042	0.0202952	1.22404e-20	-9.31461	0.999859	NA	NA	NA	NA	1	0	0	1
rs111324579	17	44082181	A	G	0.176	-0.12053	0.016146	8.3116e-14	-7.46501	0.134242	-0.189375	0.0202644	9.17094e-21	-9.34521	1	NA	NA	NA	NA	1	0	0	1
rs111327992	17	44126691	G	A	0.213	-0.11139	0.021584	2.4592e-07	-5.16077	0.148801	-0.188735	0.0225583	5.9332e-17	-8.36655	0.999759	NA	NA	NA	NA	1	0	0	1
rs111364350	17	44168508	C	T	0.1758	-0.11212	0.021391	1.5932e-07	-5.24146	0.134043	-0.18802	0.0202822	1.85818e-20	-9.27019	0.999832	NA	NA	NA	NA	1	0	0	1
rs111372048	17	44136577	A	C	0.1758	-0.11887	0.016141	1.7736e-13	-7.36448	0.134043	-0.188612	0.0202791	1.39367e-20	-9.30082	1	NA	NA	NA	NA	1	0	0	1
rs111424940	17	44211502	G	A	0.1759	-0.11278	0.021471	1.4973e-07	-5.25267	0.133271	-0.206071	0.0216495	1.75673e-21	-9.51851	0.99984	NA	NA	NA	NA	1	0	0	1
rs111447859	17	43987184	T	C	0.213	-0.11129	0.021559	2.4418e-07	-5.16211	0.148799	-0.187667	0.0225482	8.58108e-17	-8.32294	0.99976	NA	NA	NA	NA	1	0	0	1
rs111519055	17	44159672	A	G	0.1758	-0.12	0.016156	1.1042e-13	-7.42758	0.134043	-0.188174	0.0202796	1.71073e-20	-9.279	1	NA	NA	NA	NA	1	0	0	1
rs111520035	17	44039410	A	G	0.176	-0.1202	0.016125	9.0265e-14	-7.45426	0.133942	-0.189046	0.020269	1.09086e-20	-9.32683	1	NA	NA	NA	NA	1	0	0	1
rs111541901	17	43994358	C	T	0.176	-0.1196	0.016146	1.2874e-13	-7.40741	0.133645	-0.189184	0.0202837	1.08989e-20	-9.32692	1	NA	NA	NA	NA	1	0	0	1
rs11162351	1	77944732	C	G	0.389	0.069103	0.013626	3.9489e-07	5.07141	0.358655	0.0612622	0.0151378	5.1887e-05	4.04696	0.986357	NA	NA	NA	NA	1	0	0	1
rs111644287	16	89199890	C	G	0.04672	0.19356	0.047914	5.3509e-05	4.03974	0.0481604	0.152681	0.0399469	0.000132328	3.82209	0.961348	NA	NA	NA	NA	1	0	0	1
rs111652694	17	44067831	T	C	0.1761	-0.12095	0.016112	6.0624e-14	-7.50683	0.134042	-0.189232	0.0202523	9.29841e-21	-9.34375	1	NA	NA	NA	NA	1	0	0	1
rs111676341	17	44183403	A	G	0.176	-0.1125	0.02142	1.504e-07	-5.2521	0.133272	-0.205364	0.0216375	2.28509e-21	-9.49115	0.99984	NA	NA	NA	NA	1	0	0	1
rs111678697	17	44197032	T	C	0.176	-0.11093	0.02115	1.5657e-07	-5.24492	0.134144	-0.188377	0.0202861	1.60205e-20	-9.28599	0.999835	NA	NA	NA	NA	1	0	0	1
rs111724389	17	44209364	G	A	0.1758	-0.11145	0.021469	2.0868e-07	-5.19121	0.154745	-0.188613	0.0203067	1.56881e-20	-9.28823	0.999788	NA	NA	NA	NA	1	0	0	1
rs1117253	17	44149297	A	C	0.1758	-0.10913	0.021499	3.8548e-07	-5.07605	0.134043	-0.18808	0.0202797	1.78802e-20	-9.27429	0.999642	NA	NA	NA	NA	1	0	0	1
rs111751251	17	44042951	C	T	0.1696	-0.11076	0.022951	1.3928e-06	-4.82593	0.1278	-0.1613	0.028764	2.049e-08	-5.6077	0.998948	NA	NA	NA	NA	1	0	0	1
rs111788055	3	44833973	A	T	0.06426	0.080408	0.028763	0.0051814	2.79554	0.0473392	0.240672	0.0367981	6.13839e-11	6.54033	0.948163	NA	NA	NA	NA	1	0	0	1
rs111837807	6	31121232	T	C	0.09705	0.13235	0.022523	4.2e-09	5.87622	0.0875083	-0.0786433	0.0257413	0.00224954	-3.05514	0.901851	NA	NA	NA	NA	1	0	0	1
rs111853996	17	44130878	A	G	0.1759	-0.11922	0.016166	1.6441e-13	-7.37474	0.134141	-0.188378	0.0202739	1.51929e-20	-9.29164	1	NA	NA	NA	NA	1	0	0	1
rs111880194	17	44194621	C	G	0.1825	-0.11236	0.02144	1.6008e-07	-5.24067	0.134145	-0.188228	0.0202854	1.71086e-20	-9.27899	0.999831	NA	NA	NA	NA	1	0	0	1
rs111905143	17	44184808	C	G	0.1769	-0.099703	0.025915	0.00011946	-3.84731	0.1272	-0.19315	0.032877	4.231e-09	-5.87493	0.980609	NA	NA	NA	NA	1	0	0	1
rs111913701	17	44159631	T	G	0.1758	-0.11211	0.02146	1.7513e-07	-5.22414	0.134043	-0.188159	0.0202796	1.72269e-20	-9.27826	0.999818	NA	NA	NA	NA	1	0	0	1
rs111952388	17	44181454	C	T	0.1759	-0.1115	0.021423	1.9424e-07	-5.20469	0.134142	-0.188373	0.0202874	1.61361e-20	-9.28523	0.999801	NA	NA	NA	NA	1	0	0	1
rs111957446	17	44179723	T	C	0.1717	-0.10802	0.022942	2.4988e-06	-4.7084	0.1296	-0.16186	0.028665	1.636e-08	-5.64661	0.998352	NA	NA	NA	NA	1	0	0	1
rs111970616	17	44169581	T	C	0.1741	-0.10646	0.023659	6.7998e-06	-4.49977	0.133944	-0.187873	0.0202848	2.01112e-20	-9.26175	0.996429	NA	NA	NA	NA	1	0	0	1
rs111972148	17	43973121	G	C	0.1761	-0.11268	0.021422	1.4397e-07	-5.26001	0.134043	-0.189163	0.0202603	9.94602e-21	-9.33662	0.999846	NA	NA	NA	NA	1	0	0	1
rs111976319	17	44095335	C	A	0.176	-0.11351	0.021441	1.198e-07	-5.29406	0.134141	-0.188626	0.0202693	1.32717e-20	-9.30602	0.999869	NA	NA	NA	NA	1	0	0	1
rs112003140	17	43980998	G	A	0.172	-0.10642	0.023064	3.9437e-06	-4.61412	0.1286	-0.19469	0.032885	3.212e-09	-5.92033	0.997685	NA	NA	NA	NA	1	0	0	1
rs112003311	17	44042939	G	A	0.1692	-0.1096	0.022959	1.8102e-06	-4.77373	0.1264	-0.19158	0.033144	7.462e-09	-5.78023	0.998736	NA	NA	NA	NA	1	0	0	1
rs112041181	19	4590827	T	G	0.02742	0.20744	0.046172	7.0293e-06	4.49277	0.0279995	0.156586	0.053413	0.00337219	2.9316	0.903651	NA	NA	NA	NA	1	0	0	1
rs112058117	17	44041562	G	T	0.2098	-0.10938	0.021569	3.9561e-07	-5.07117	0.193367	-0.181366	0.021438	2.67315e-17	-8.46003	0.999638	NA	NA	NA	NA	1	0	0	1
rs112073200	17	44201791	G	C	0.1759	-0.11238	0.021458	1.6307e-07	-5.23721	0.135443	-0.188993	0.0203119	1.34558e-20	-9.30455	0.999829	NA	NA	NA	NA	1	0	0	1
rs112074397	17	44131022	T	C	0.1759	-0.11937	0.016158	1.4952e-13	-7.38767	0.134141	-0.188405	0.0202733	1.49594e-20	-9.29329	1	NA	NA	NA	NA	1	0	0	1
rs112082260	17	44355303	T	C	0.1701	-0.10826	0.023384	3.6661e-06	-4.62966	0.1477	-0.1871	0.033276	1.882e-08	-5.62267	0.997785	NA	NA	NA	NA	1	0	0	1
rs112102887	17	44179749	G	A	0.176	-0.10966	0.021123	2.0858e-07	-5.1915	0.134142	-0.188327	0.0202855	1.63451e-20	-9.28386	0.999788	NA	NA	NA	NA	1	0	0	1
rs112116311	17	43989898	T	G	0.1762	-0.11916	0.01614	1.5483e-13	-7.3829	0.134142	-0.189054	0.0202606	1.04762e-20	-9.33112	1	NA	NA	NA	NA	1	0	0	1
rs112166495	17	44005361	G	A	0.21	-0.10839	0.0231	2.7022e-06	-4.69221	0.1438	-0.14633	0.036597	6.376e-05	-3.99842	0.971319	NA	NA	NA	NA	1	0	0	1
rs112197756	17	44154105	A	G	0.2125	-0.11047	0.021643	3.323e-07	-5.10419	0.151656	-0.17077	0.0210641	5.1809e-16	-8.10718	0.999689	NA	NA	NA	NA	1	0	0	1
rs112206871	17	44041817	A	G	0.2128	-0.11231	0.021529	1.8213e-07	-5.21668	0.149464	-0.171377	0.0210296	3.65978e-16	-8.14932	0.999814	NA	NA	NA	NA	1	0	0	1
rs1122380	17	44206079	C	T	0.1741	-0.10234	0.023801	1.7088e-05	-4.29982	0.134144	-0.188622	0.020293	1.47255e-20	-9.29496	0.993309	NA	NA	NA	NA	1	0	0	1
rs1122381	17	44205839	A	G	0.1759	-0.11109	0.021502	2.3833e-07	-5.1665	0.134243	-0.188429	0.0202917	1.60173e-20	-9.28602	0.999762	NA	NA	NA	NA	1	0	0	1
rs112275277	17	43981958	C	T	0.1762	-0.11165	0.021351	1.7023e-07	-5.22926	0.133071	-0.206628	0.0216158	1.18773e-21	-9.55911	0.999821	NA	NA	NA	NA	1	0	0	1
rs112279190	6	31123147	C	T	0.09737	0.13016	0.022495	7.2084e-09	5.78617	0.0877475	-0.0789762	0.025717	0.00213365	-3.07097	0.903677	NA	NA	NA	NA	1	0	0	1
rs112310745	17	44082432	G	A	0.1716	-0.10718	0.022977	3.0931e-06	-4.66466	0.1282	-0.16258	0.028626	1.351e-08	-5.67945	0.998063	NA	NA	NA	NA	1	0	0	1
rs112333322	17	44126673	A	G	0.2114	-0.10991	0.021629	3.7376e-07	-5.0816	0.147704	-0.186043	0.0226524	2.15871e-16	-8.21292	0.999655	NA	NA	NA	NA	1	0	0	1
rs112364920	17	44161360	A	T	0.1824	-0.1197	0.016157	1.276e-13	-7.40855	0.134043	-0.188159	0.0202796	1.72269e-20	-9.27826	1	NA	NA	NA	NA	1	0	0	1
rs112385572	17	44066172	A	G	0.1761	-0.12071	0.016117	6.9258e-14	-7.48961	0.134042	-0.18899	0.0202523	1.04093e-20	-9.33179	1	NA	NA	NA	NA	1	0	0	1
rs112401617	17	44209474	A	T	0.1825	-0.11319	0.021468	1.344e-07	-5.2725	0.159266	-0.198506	0.0205254	3.99624e-22	-9.67121	0.999854	NA	NA	NA	NA	1	0	0	1
rs112402370	17	44092744	A	G	0.1708	-0.10572	0.022589	2.8683e-06	-4.68015	0.1263	-0.19288	0.03294	4.756e-09	-5.85549	0.998189	NA	NA	NA	NA	1	0	0	1
rs112411928	17	44139762	C	G	0.2216	-0.10786	0.021588	5.8447e-07	-4.99629	0.184477	-0.187024	0.0226067	1.30678e-16	-8.27296	0.999497	NA	NA	NA	NA	1	0	0	1
rs112415880	17	44042868	G	A	0.1761	-0.11284	0.016356	5.2314e-12	-6.899	0.133069	-0.206747	0.0216155	1.12481e-21	-9.56474	1	NA	NA	NA	NA	1	0	0	1
rs112439933	17	44005226	A	C	0.1725	-0.11909	0.016748	1.1579e-12	-7.1107	0.1287	-0.18526	0.031781	5.573e-09	-5.82927	0.999984	NA	NA	NA	NA	1	0	0	1
rs112454267	17	44005329	G	A	0.2129	-0.11198	0.021562	2.0664e-07	-5.1934	0.148799	-0.187228	0.0225484	1.01162e-16	-8.30341	0.999793	NA	NA	NA	NA	1	0	0	1
rs11245950	11	1094629	T	C	0.4997	0.036637	0.013124	0.0052456	2.7916	0.576096	-0.172331	0.0165029	1.58613e-25	-10.4425	0.950703	NA	NA	NA	NA	1	0	0	1
rs1124717	19	4628985	A	G	0.7363	0.067383	0.015106	8.1654e-06	4.46068	0.720547	0.0666696	0.0183132	0.000272084	3.64052	0.963685	NA	NA	NA	NA	1	0	0	1
rs112480703	17	44189799	T	C	0.209	-0.10599	0.02318	4.8226e-06	-4.57248	0.1421	-0.12023	0.031005	0.0001054	-3.87776	0.961531	NA	NA	NA	NA	1	0	0	1
rs112493812	17	44314179	G	A	0.1718	-0.1056	0.02327	5.6822e-06	-4.53803	0.1497	-0.19706	0.033411	3.674e-09	-5.89806	0.996959	NA	NA	NA	NA	1	0	0	1
rs112560196	17	44200078	A	T	0.1825	-0.11322	0.021457	1.3178e-07	-5.2766	0.134145	-0.188437	0.0202867	1.56195e-20	-9.28869	0.999857	NA	NA	NA	NA	1	0	0	1
rs112572874	17	44072984	A	G	0.1778	-0.12189	0.01611	3.8509e-14	-7.56611	0.135442	-0.191057	0.0201991	3.11876e-21	-9.45867	1	NA	NA	NA	NA	1	0	0	1
rs112578465	17	44125066	C	T	0.1759	-0.11902	0.01616	1.7741e-13	-7.3651	0.134142	-0.188307	0.0202704	1.54692e-20	-9.28972	1	NA	NA	NA	NA	1	0	0	1
rs112596352	17	44170238	G	A	0.176	-0.10979	0.021095	1.9455e-07	-5.20455	0.134241	-0.188103	0.0202822	1.78837e-20	-9.27427	0.999801	NA	NA	NA	NA	1	0	0	1
rs1126148	17	16015579	G	A	0.5247	0.047853	0.01271	0.00016654	3.76499	0.444346	0.050251	0.0151313	0.00089699	3.32099	0.900845	NA	NA	NA	NA	1	0	0	1
rs112640945	6	31117673	C	T	0.09708	0.13175	0.022516	4.8798e-09	5.85139	0.0874984	-0.0782945	0.0257405	0.00235259	-3.04168	0.900216	NA	NA	NA	NA	1	0	0	1
rs11264341	1	155151493	C	T	0.4408	0.075502	0.016984	8.7732e-06	4.44548	0.500646	0.0589907	0.0147544	6.38305e-05	3.99818	0.980474	NA	NA	NA	NA	1	0	0	1
rs112647192	17	43994623	G	A	0.1761	-0.12015	0.01614	9.75e-14	-7.44424	0.133944	-0.189144	0.0202764	1.07585e-20	-9.3283	1	NA	NA	NA	NA	1	0	0	1
rs112674766	17	44130924	A	T	0.1824	-0.11182	0.021456	1.8713e-07	-5.2116	0.134141	-0.188418	0.0202726	1.48328e-20	-9.29419	0.999807	NA	NA	NA	NA	1	0	0	1
rs112746008	17	44126650	C	T	0.2125	-0.10765	0.021605	6.2799e-07	-4.98264	0.148601	-0.187513	0.0225751	9.88077e-17	-8.30621	0.999466	NA	NA	NA	NA	1	0	0	1
rs112785163	6	31121381	G	C	0.09706	0.1459	0.028394	2.7715e-07	5.13841	0.0874786	-0.0787411	0.0257413	0.00222122	-3.05894	0.900923	NA	NA	NA	NA	1	0	0	1
rs112813897	17	44196799	G	A	0.176	-0.11272	0.021441	1.4632e-07	-5.25722	0.133271	-0.205302	0.0216413	2.38663e-21	-9.48661	0.999843	NA	NA	NA	NA	1	0	0	1
rs112842175	3	44788306	G	C	0.04412	0.087387	0.029165	0.0027325	2.9963	0.0449902	0.240318	0.0343529	2.64166e-12	6.99558	0.958799	NA	NA	NA	NA	1	0	0	1
rs112893440	17	44179969	G	A	0.176	-0.11234	0.021418	1.5595e-07	-5.24512	0.134142	-0.188026	0.0202855	1.8788e-20	-9.26901	0.999835	NA	NA	NA	NA	1	0	0	1
rs112916880	17	44036129	C	T	0.1761	-0.12065	0.016293	1.3108e-13	-7.40502	0.13404	-0.190437	0.0202681	5.67435e-21	-9.39588	1	NA	NA	NA	NA	1	0	0	1
rs112950348	17	44033188	G	A	0.1739	-0.11087	0.021166	1.6226e-07	-5.23812	0.132244	-0.189519	0.0203715	1.36383e-20	-9.30312	0.999829	NA	NA	NA	NA	1	0	0	1
rs113029914	17	43981831	A	T	0.2217	-0.11338	0.021598	1.5247e-07	-5.24956	0.150693	-0.188324	0.0225915	7.68155e-17	-8.33605	0.99984	NA	NA	NA	NA	1	0	0	1
rs1130663	11	837582	G	A	0.6989	0.037129	0.013682	0.0066529	2.71371	0.74631	-0.0932065	0.0163838	1.27819e-08	-5.68895	0.945257	NA	NA	NA	NA	1	0	0	1
rs1130698	11	838542	C	T	0.6997	0.038909	0.013731	0.0046015	2.83366	0.752497	-0.0917005	0.0175911	1.8592e-07	-5.21289	0.951195	NA	NA	NA	NA	1	0	0	1
rs1130719	11	838760	T	A	0.695	0.036522	0.013658	0.0074948	2.67404	0.744821	-0.083406	0.0174023	1.64463e-06	-4.79281	0.93511	NA	NA	NA	NA	1	0	0	1
rs113120855	17	44203520	C	T	0.1759	-0.11224	0.021451	1.6756e-07	-5.23239	0.158694	-0.21787	0.0219347	3.00078e-23	-9.93268	0.999823	NA	NA	NA	NA	1	0	0	1
rs113134013	17	44066995	C	T	0.1761	-0.12117	0.016117	5.5573e-14	-7.51815	0.134042	-0.188998	0.0202523	1.03728e-20	-9.33217	1	NA	NA	NA	NA	1	0	0	1
rs113138968	17	44314261	C	T	0.1718	-0.10272	0.023205	9.5698e-06	-4.42663	0.1556	-0.2124	0.033926	3.833e-10	-6.26069	0.995576	NA	NA	NA	NA	1	0	0	1
rs113161176	17	43974354	G	A	0.172	-0.11851	0.016916	2.4547e-12	-7.00579	0.1283	-0.16313	0.02856	1.118e-08	-5.71183	0.999972	NA	NA	NA	NA	1	0	0	1
rs113201171	17	44082249	A	T	0.1825	-0.11882	0.016149	1.87e-13	-7.35773	0.134143	-0.189292	0.0202664	9.61865e-21	-9.34016	1	NA	NA	NA	NA	1	0	0	1
rs113271363	17	43996721	C	G	0.1791	-0.11815	0.016755	1.7668e-12	-7.05163	0.1268	-0.16977	0.028918	4.342e-09	-5.87074	0.999987	NA	NA	NA	NA	1	0	0	1
rs113277432	17	44033169	T	C	0.1739	-0.11844	0.016193	2.5787e-13	-7.31427	0.132343	-0.189455	0.0203689	1.38876e-20	-9.30119	1	NA	NA	NA	NA	1	0	0	1
rs113313477	17	44005186	G	A	0.1726	-0.10734	0.022455	1.7509e-06	-4.78023	0.1288	-0.18545	0.03178	5.365e-09	-5.83543	0.998772	NA	NA	NA	NA	1	0	0	1
rs113316734	17	44084157	T	C	0.172	-0.11806	0.016766	1.9011e-12	-7.04163	0.1308	-0.18186	0.029259	5.115e-10	-6.21552	0.999998	NA	NA	NA	NA	1	0	0	1
rs1133320	17	41375597	A	G	0.3534	0.032824	0.013431	0.014529	2.4439	0.350599	0.0670034	0.0151738	1.00669e-05	4.41573	0.90038	NA	NA	NA	NA	1	0	0	1
rs113343439	17	44314217	A	G	0.1718	-0.10684	0.023272	4.4119e-06	-4.59092	0.151	-0.18832	0.03295	1.096e-08	-5.71533	0.997467	NA	NA	NA	NA	1	0	0	1
rs113347741	17	43973408	C	T	0.1761	-0.11068	0.021044	1.4464e-07	-5.25946	0.134043	-0.18919	0.0202597	9.792e-21	-9.33827	0.999845	NA	NA	NA	NA	1	0	0	1
rs1133790	7	99632982	T	C	0.3325	0.049071	0.014115	0.00050806	3.47651	0.358362	0.085141	0.0158624	7.98469e-08	5.36747	0.977716	NA	NA	NA	NA	1	0	0	1
rs113395365	17	44025650	T	C	0.1761	-0.12034	0.016141	8.9449e-14	-7.45555	0.13414	-0.188582	0.020247	1.22996e-20	-9.3141	1	NA	NA	NA	NA	1	0	0	1
rs113397149	13	113555729	A	G	0.2789	0.071877	0.014746	1.0913e-06	4.87434	0.258958	-0.0583015	0.0172771	0.000739537	-3.37449	0.932174	NA	NA	NA	NA	1	0	0	1
rs113479612	7	99648959	T	C	0.2916	0.062541	0.018487	0.00071708	3.38297	0.327452	0.113104	0.0182504	5.74136e-10	6.19737	0.974814	NA	NA	NA	NA	1	0	0	1
rs113520245	17	44033132	C	T	0.1739	-0.11403	0.021458	1.0722e-07	-5.3141	0.132343	-0.189551	0.0203702	1.33618e-20	-9.3053	0.999881	NA	NA	NA	NA	1	0	0	1
rs113537106	17	44016462	A	G	0.1761	-0.11937	0.016141	1.4081e-13	-7.39545	0.134141	-0.188332	0.0202457	1.37383e-20	-9.30234	1	NA	NA	NA	NA	1	0	0	1
rs113564729	17	44179095	G	A	0.401	0.062208	0.01797	0.00053654	3.46177	0.312009	0.0709452	0.0172211	3.79426e-05	4.11966	0.952675	NA	NA	NA	NA	1	0	0	1
rs113638513	17	44204749	A	G	0.1758	-0.11233	0.021457	1.6485e-07	-5.23512	0.134144	-0.188266	0.0202911	1.72269e-20	-9.27826	0.999827	NA	NA	NA	NA	1	0	0	1
rs113756354	17	44013483	A	G	0.1756	-0.11929	0.016138	1.4478e-13	-7.39187	0.132459	-0.201155	0.0213476	4.39057e-21	-9.42284	1	NA	NA	NA	NA	1	0	0	1
rs113788190	17	44161302	A	G	0.1758	-0.11977	0.016158	1.2416e-13	-7.41243	0.134043	-0.188439	0.0202816	1.52643e-20	-9.29114	1	NA	NA	NA	NA	1	0	0	1
rs113793114	17	44037079	G	A	0.1762	-0.11966	0.016139	1.2207e-13	-7.41434	0.13424	-0.189644	0.0202624	8.01927e-21	-9.3594	1	NA	NA	NA	NA	1	0	0	1
rs113796169	17	44005254	T	A	0.1761	-0.11364	0.021416	1.1194e-07	-5.30631	0.134161	-0.200864	0.0213288	4.61973e-21	-9.4175	0.999876	NA	NA	NA	NA	1	0	0	1
rs113834264	17	43979622	G	A	0.1761	-0.12103	0.016284	1.0651e-13	-7.43245	0.134142	-0.189192	0.0202612	9.84987e-21	-9.33765	1	NA	NA	NA	NA	1	0	0	1
rs113857334	17	44044940	T	C	0.1761	-0.12109	0.016118	5.7981e-14	-7.51272	0.134041	-0.188609	0.0202565	1.2662e-20	-9.31101	1	NA	NA	NA	NA	1	0	0	1
rs113909426	17	44196822	G	A	0.176	-0.11253	0.021442	1.5367e-07	-5.24811	0.134144	-0.188348	0.0202881	1.63764e-20	-9.28365	0.999837	NA	NA	NA	NA	1	0	0	1
rs113912415	17	44007785	A	G	0.2091	-0.096807	0.02621	0.00022116	-3.69351	0.1941	-0.1844	0.038701	1.891e-06	-4.76473	0.968733	NA	NA	NA	NA	1	0	0	1
rs113932411	6	31117695	G	A	0.09707	0.13078	0.022515	6.304e-09	5.80857	0.0875183	-0.078787	0.0257413	0.00220801	-3.06073	0.902477	NA	NA	NA	NA	1	0	0	1
rs113952577	17	44010661	A	G	0.2129	-0.11122	0.021563	2.4972e-07	-5.15791	0.148799	-0.188001	0.0225477	7.55941e-17	-8.33794	0.999756	NA	NA	NA	NA	1	0	0	1
rs114398741	1	150663399	A	T	0.06767	-0.12454	0.032878	0.00015192	-3.78794	0.0547566	-0.148146	0.0352424	2.62684e-05	-4.20362	0.944744	NA	NA	NA	NA	1	0	0	1
rs11531577	7	99778227	G	T	0.2168	0.04732	0.015598	0.0024155	3.03372	0.187481	0.0728633	0.0181115	5.74497e-05	4.02305	0.917669	NA	NA	NA	NA	1	0	0	1
rs115478735	9	136149711	A	T	0.197	0.11599	0.017379	2.4884e-11	6.67415	0.1584	0.082616	0.025602	0.001251	3.22694	0.943164	NA	NA	NA	NA	1	0	0	1
rs115536381	17	47957952	C	T	0.04219	0.22152	0.032719	1.2851e-11	6.77038	0.0392176	0.103182	0.0366955	0.00492585	2.81184	0.901413	NA	NA	NA	NA	1	0	0	1
rs11558475	7	99654600	A	G	0.2891	0.051136	0.013615	0.00017281	3.75586	0.31743	0.105861	0.0156414	1.30559e-11	6.76802	0.985824	NA	NA	NA	NA	1	0	0	1
rs11558476	7	99654689	G	A	0.2876	0.051642	0.013753	0.00017329	3.75496	0.316725	0.107371	0.0156655	7.18279e-12	6.85397	0.985795	NA	NA	NA	NA	1	0	0	1
rs11575895	17	43971785	A	G	0.1761	-0.11932	0.016163	1.5541e-13	-7.38229	0.134043	-0.18909	0.020261	1.03174e-20	-9.33273	1	NA	NA	NA	NA	1	0	0	1
rs11575896	17	43972142	G	A	0.1761	-0.11964	0.016143	1.2526e-13	-7.41126	0.134043	-0.189258	0.0202597	9.48732e-21	-9.34162	1	NA	NA	NA	NA	1	0	0	1
rs116173394	1	150609429	G	A	0.05503	-0.11317	0.032521	0.00050161	-3.47991	0.0556586	-0.143755	0.0348893	3.7834e-05	-4.12032	0.906874	NA	NA	NA	NA	1	0	0	1
rs11630850	15	40712039	C	G	0.5414	0.029891	0.012822	0.019743	2.33123	0.565263	0.15125	0.0153789	7.96441e-23	9.8349	0.913927	NA	NA	NA	NA	1	0	0	1
rs11646135	16	89199108	G	A	0.1488	0.14116	0.018145	7.2828e-15	7.77955	0.145728	0.0692851	0.0203384	0.000657733	3.40662	0.956131	NA	NA	NA	NA	1	0	0	1
rs11653231	17	41331460	G	A	0.3534	0.032665	0.013419	0.014925	2.43424	0.350597	0.0678323	0.0151531	7.58904e-06	4.47646	0.903597	NA	NA	NA	NA	1	0	0	1
rs116543435	5	169418729	G	A	0.02085	0.22553	0.063643	0.00039446	3.54367	0.0240822	0.216601	0.058359	0.00020602	3.71152	0.925658	NA	NA	NA	NA	1	0	0	1
rs11654745	17	44131096	G	A	0.4069	0.049643	0.013152	0.00016034	3.77456	0.353799	0.0666515	0.0152858	1.29856e-05	4.36035	0.976213	NA	NA	NA	NA	1	0	0	1
rs11654877	17	41340689	A	G	0.3535	0.032309	0.01342	0.01606	2.40753	0.348216	0.069562	0.015211	4.80454e-06	4.57315	0.906583	NA	NA	NA	NA	1	0	0	1
rs11654982	17	44284600	G	A	0.4081	0.057083	0.018426	0.0019479	3.09796	0.393373	0.0743664	0.0177591	2.82045e-05	4.1875	0.936007	NA	NA	NA	NA	1	0	0	1
rs11655505	17	41278377	G	A	0.351	0.033942	0.013446	0.011592	2.52432	0.348687	0.0664057	0.0151884	1.23039e-05	4.37213	0.904776	NA	NA	NA	NA	1	0	0	1
rs11655773	17	16030299	A	G	0.5257	0.048033	0.012725	0.00016023	3.7747	0.445046	0.051025	0.0151459	0.000754689	3.3689	0.907296	NA	NA	NA	NA	1	0	0	1
rs11667398	19	4635131	G	A	0.4867	0.07241	0.01629	8.7913e-06	4.44506	0.424525	0.0562035	0.0157399	0.000355943	3.57076	0.959098	NA	NA	NA	NA	1	0	0	1
rs11669073	19	46324880	C	T	0.3217	0.055975	0.01343	3.0735e-05	4.16791	0.289986	0.0580466	0.0163329	0.00037947	3.55397	0.9488	NA	NA	NA	NA	1	0	0	1
rs116827288	3	169093740	C	A	0.01979	0.21473	0.050172	1.8696e-05	4.27988	0.0220332	0.184602	0.0555976	0.000899157	3.32032	0.934791	NA	NA	NA	NA	1	0	0	1
rs11709155	3	45418301	G	C	0.2685	-0.067455	0.014938	6.3141e-06	-4.51566	0.251155	-0.0575484	0.0164496	0.000467926	-3.49848	0.929491	NA	NA	NA	NA	1	0	0	1
rs117117251	16	89220278	T	C	0.03278	0.19457	0.049301	7.9255e-05	3.94657	0.0478696	0.166266	0.0402878	3.67574e-05	4.12697	0.973423	NA	NA	NA	NA	1	0	0	1
rs117124984	17	44051588	C	G	0.1798	-0.12143	0.016307	9.5995e-14	-7.4465	0.131941	-0.188777	0.0203937	2.10943e-20	-9.25665	1	NA	NA	NA	NA	1	0	0	1
rs117197610	16	89223455	G	A	0.03224	0.19284	0.049239	8.9907e-05	3.91641	0.0475621	0.161437	0.0404854	6.67621e-05	3.98754	0.965787	NA	NA	NA	NA	1	0	0	1
rs117368197	17	43715924	A	G	0.2125	-0.11234	0.021195	1.156e-07	-5.30031	0.192095	-0.180171	0.0213032	2.73227e-17	-8.45748	0.999874	NA	NA	NA	NA	1	0	0	1
rs11744216	5	169086263	C	G	0.08164	0.061999	0.026438	0.019023	2.34507	0.0707387	0.126511	0.0274891	4.17969e-06	4.60224	0.902109	NA	NA	NA	NA	1	0	0	1
rs11754421	6	7563564	A	T	0.3068	0.06431	0.022826	0.0048415	2.8174	0.3626	0.13193	0.023717	2.658e-08	5.56268	0.949378	NA	NA	NA	NA	1	0	0	1
rs117550413	13	113558373	G	A	0.0981	0.11973	0.023836	5.0833e-07	5.02307	0.0967773	-0.130824	0.0286641	5.01801e-06	-4.56403	0.995207	NA	NA	NA	NA	1	0	0	1
rs11761670	7	1904709	C	T	0.3353	-0.038985	0.013508	0.0039007	-2.88607	0.342355	-0.0924866	0.0159182	6.24305e-09	-5.81011	0.910715	NA	NA	NA	NA	1	0	0	1
rs11761882	7	99581469	T	C	0.3853	0.058256	0.012854	5.8438e-06	4.53213	0.430027	0.11146	0.0147849	4.74402e-14	7.53878	0.997964	NA	NA	NA	NA	1	0	0	1
rs11762932	7	99792666	A	G	0.2176	0.046324	0.015509	0.0028175	2.98691	0.189079	0.0709156	0.0180437	8.48703e-05	3.93021	0.904116	NA	NA	NA	NA	1	0	0	1
rs11770546	7	99605369	G	A	0.3738	0.076553	0.012984	3.7302e-09	5.89595	0.384151	0.147952	0.0148357	2.00736e-23	9.97268	0.999991	NA	NA	NA	NA	1	0	0	1
rs11770861	7	128730177	C	T	0.2214	0.035153	0.015177	0.020547	2.3162	0.260274	-0.0905577	0.0172989	1.65088e-07	-5.23488	0.91498	NA	NA	NA	NA	1	0	0	1
rs11770889	7	128730083	G	A	0.2145	0.033091	0.015211	0.029595	2.17547	0.254319	-0.0882818	0.0174096	3.96003e-07	-5.07087	0.900195	NA	NA	NA	NA	1	0	0	1
rs11771266	7	99581408	C	A	0.3844	0.057862	0.012916	7.4627e-06	4.47987	0.429333	0.111377	0.0147983	5.21774e-14	7.52635	0.997586	NA	NA	NA	NA	1	0	0	1
rs11771331	7	99605588	G	A	0.6687	0.03749	0.01361	0.0058752	2.75459	0.656228	0.0650098	0.0153941	2.41051e-05	4.22302	0.913112	NA	NA	NA	NA	1	0	0	1
rs11777705	8	120915232	C	T	0.5353	0.032035	0.012869	0.012797	2.48932	0.604946	0.0675658	0.0152056	8.85185e-06	4.44347	0.906601	NA	NA	NA	NA	1	0	0	1
rs11785871	8	120925199	T	C	0.5358	0.032447	0.012863	0.011655	2.52251	0.605448	0.0685235	0.0152112	6.6429e-06	4.50482	0.913293	NA	NA	NA	NA	1	0	0	1
rs117877906	16	89220177	G	A	0.03225	0.19363	0.049031	7.8421e-05	3.94913	0.0481175	0.165557	0.0403429	4.06485e-05	4.10376	0.972524	NA	NA	NA	NA	1	0	0	1
rs11806197	1	77964855	A	G	0.2105	0.064678	0.016788	0.00011682	3.85263	0.205526	0.0703143	0.0181387	0.000105981	3.87647	0.956634	NA	NA	NA	NA	1	0	0	1
rs118087478	17	44051589	T	G	0.1733	-0.12151	0.016307	9.2401e-14	-7.4514	0.131941	-0.188966	0.020393	1.92828e-20	-9.26624	1	NA	NA	NA	NA	1	0	0	1
rs11811611	1	77982017	C	T	0.2095	0.066324	0.016803	7.9057e-05	3.94715	0.203838	0.0717814	0.0181932	7.96324e-05	3.9455	0.964738	NA	NA	NA	NA	1	0	0	1
rs11880042	19	4609900	A	G	0.4209	-0.061809	0.012745	1.2365e-06	-4.84967	0.467715	-0.0491311	0.0153781	0.00139893	-3.19487	0.909288	NA	NA	NA	NA	1	0	0	1
rs11899288	2	198409263	G	T	0.4572	0.058385	0.013263	1.0713e-05	4.4021	0.431729	0.0443181	0.0146156	0.00242744	3.03224	0.911503	NA	NA	NA	NA	1	0	0	1
rs11979397	7	99738879	C	T	0.1773	-0.076422	0.017623	1.4476e-05	-4.33649	0.173936	-0.0689414	0.0199632	0.000553501	-3.45343	0.914378	NA	NA	NA	NA	1	0	0	1
rs12002898	9	109478331	A	G	0.455	-0.039702	0.013132	0.0025003	-3.0233	0.480245	0.0726082	0.0145447	5.97314e-07	4.99208	0.926476	NA	NA	NA	NA	1	0	0	1
rs12034334	1	77954397	G	C	0.2051	0.070811	0.017139	3.6039e-05	4.13157	0.205011	0.0754335	0.0182187	3.46641e-05	4.14044	0.979318	NA	NA	NA	NA	1	0	0	1
rs12039708	1	77947009	C	T	0.2046	0.068904	0.017214	6.2594e-05	4.00279	0.207082	0.0759156	0.0182472	3.1771e-05	4.16039	0.976508	NA	NA	NA	NA	1	0	0	1
rs12041509	1	77969621	T	G	0.2096	0.06697	0.016781	6.5836e-05	3.99082	0.204633	0.0716924	0.0181492	7.80981e-05	3.95016	0.966648	NA	NA	NA	NA	1	0	0	1
rs12042177	1	77986638	A	G	0.2092	0.065072	0.016832	0.00011067	3.86597	0.203541	0.0720761	0.0182068	7.53452e-05	3.95874	0.962172	NA	NA	NA	NA	1	0	0	1
rs12042881	1	77968443	G	A	0.2096	0.067487	0.016782	5.7839e-05	4.02139	0.204732	0.0715539	0.0181492	8.06258e-05	3.94253	0.967363	NA	NA	NA	NA	1	0	0	1
rs12049202	1	77967523	C	T	0.2196	0.05961	0.016083	0.00021013	3.7064	0.251013	0.0619081	0.0173425	0.000357351	3.56973	0.92346	NA	NA	NA	NA	1	0	0	1
rs12051901	17	44074586	G	A	0.2615	0.064945	0.014801	1.1449e-05	4.38788	0.239334	0.0683779	0.0169404	5.42842e-05	4.03637	0.980969	NA	NA	NA	NA	1	0	0	1
rs12056000	7	99812008	G	A	0.2112	0.050683	0.015788	0.0013262	3.21022	0.182961	0.0710039	0.018275	0.000102202	3.8853	0.917982	NA	NA	NA	NA	1	0	0	1
rs12105383	2	60737160	C	A	0.373	-0.064669	0.013552	1.8249e-06	-4.77192	0.314904	-0.0496392	0.015766	0.00164114	-3.14849	0.90202	NA	NA	NA	NA	1	0	0	1
rs12106939	3	169037023	C	T	0.4249	0.06197	0.013689	5.982e-06	4.52699	0.499057	0.045618	0.0157303	0.00373163	2.9	0.901125	NA	NA	NA	NA	1	0	0	1
rs12112428	7	99623442	C	T	0.2931	-0.048231	0.014277	0.00072979	-3.37823	0.288742	-0.113154	0.0175774	1.21485e-10	-6.43747	0.956074	NA	NA	NA	NA	1	0	0	1
rs12149995	17	44092801	G	A	0.1761	-0.11761	0.016164	3.4412e-13	-7.27605	0.135543	-0.189973	0.0202856	7.61259e-21	-9.3649	1	NA	NA	NA	NA	1	0	0	1
rs12150017	17	16024094	T	C	0.5253	0.047715	0.012725	0.00017703	3.74971	0.444848	0.0504052	0.0151368	0.000868508	3.32998	0.900614	NA	NA	NA	NA	1	0	0	1
rs12150064	17	44128407	C	A	0.1759	-0.11034	0.021428	2.6158e-07	-5.14934	0.134141	-0.188939	0.0202747	1.17455e-20	-9.31899	0.999743	NA	NA	NA	NA	1	0	0	1
rs12150087	17	44210988	C	G	0.1824	-0.11294	0.021466	1.431e-07	-5.26134	0.134144	-0.188729	0.0202969	1.4252e-20	-9.29844	0.999847	NA	NA	NA	NA	1	0	0	1
rs12150104	17	44015929	G	A	0.1761	-0.11964	0.016137	1.2265e-13	-7.41402	0.134142	-0.188487	0.0202451	1.27531e-20	-9.31025	1	NA	NA	NA	NA	1	0	0	1
rs12150111	17	44013938	A	G	0.1745	-0.11643	0.017047	8.5032e-12	-6.82994	0.134142	-0.188321	0.0202448	1.37554e-20	-9.30221	1	NA	NA	NA	NA	1	0	0	1
rs12150125	17	43986432	G	A	0.1763	-0.11768	0.01616	3.2811e-13	-7.28218	0.134144	-0.189377	0.0202685	9.32892e-21	-9.3434	1	NA	NA	NA	NA	1	0	0	1
rs12150127	17	44141732	G	A	0.1759	-0.1195	0.016157	1.4034e-13	-7.39618	0.134043	-0.188544	0.0202791	1.43818e-20	-9.29748	1	NA	NA	NA	NA	1	0	0	1
rs12150162	17	44114218	T	C	0.1759	-0.11846	0.01614	2.1455e-13	-7.33953	0.134142	-0.188417	0.0202697	1.4648e-20	-9.29553	1	NA	NA	NA	NA	1	0	0	1
rs12150170	17	44090646	A	G	0.1759	-0.11976	0.016166	1.2809e-13	-7.40814	0.134142	-0.188881	0.0202712	1.18876e-20	-9.31771	1	NA	NA	NA	NA	1	0	0	1
rs12150195	17	44014263	T	C	0.1745	-0.1164	0.017049	8.6287e-12	-6.82738	0.134142	-0.188351	0.0202448	1.3564e-20	-9.3037	1	NA	NA	NA	NA	1	0	0	1
rs12150229	17	44015446	A	G	0.1756	-0.11891	0.016131	1.6874e-13	-7.37152	0.133743	-0.189018	0.0202659	1.09048e-20	-9.32687	1	NA	NA	NA	NA	1	0	0	1
rs12150230	17	44015464	A	G	0.174	-0.1163	0.017033	8.6289e-12	-6.82792	0.133743	-0.18912	0.0202646	1.03344e-20	-9.33256	1	NA	NA	NA	NA	1	0	0	1
rs12150235	17	44015745	A	G	0.1761	-0.11968	0.01614	1.2179e-13	-7.41512	0.134142	-0.18848	0.0202451	1.27979e-20	-9.30988	1	NA	NA	NA	NA	1	0	0	1
rs12150242	17	44015816	A	G	0.1761	-0.11289	0.021426	1.3752e-07	-5.26883	0.134142	-0.188502	0.0202451	1.2664e-20	-9.311	0.999852	NA	NA	NA	NA	1	0	0	1
rs12150260	17	44090538	T	G	0.1716	-0.11766	0.016774	2.3059e-12	-7.01443	0.1283	-0.16306	0.028585	1.169e-08	-5.70439	0.999971	NA	NA	NA	NA	1	0	0	1
rs12150320	17	44213204	C	T	0.1765	-0.11283	0.021491	1.5207e-07	-5.2501	0.134641	-0.187194	0.0202731	2.61631e-20	-9.23362	0.999839	NA	NA	NA	NA	1	0	0	1
rs12150336	17	44125704	C	T	0.1758	-0.1186	0.016184	2.333e-13	-7.32823	0.134043	-0.188456	0.0202757	1.47645e-20	-9.29468	1	NA	NA	NA	NA	1	0	0	1
rs12150344	17	44143484	G	A	0.1759	-0.1195	0.016153	1.3796e-13	-7.39801	0.134043	-0.188617	0.0202784	1.3867e-20	-9.30135	1	NA	NA	NA	NA	1	0	0	1
rs12150438	17	44113963	C	T	0.1759	-0.1188	0.016139	1.8226e-13	-7.36105	0.134142	-0.188472	0.0202684	1.42009e-20	-9.29882	1	NA	NA	NA	NA	1	0	0	1
rs12150447	17	44128125	A	C	0.1759	-0.11034	0.021428	2.6126e-07	-5.14934	0.134141	-0.188513	0.020272	1.41526e-20	-9.29918	0.999743	NA	NA	NA	NA	1	0	0	1
rs12150460	17	44014137	G	T	0.1761	-0.11293	0.021427	1.3621e-07	-5.27045	0.134142	-0.188321	0.0202448	1.37554e-20	-9.30221	0.999853	NA	NA	NA	NA	1	0	0	1
rs12150469	17	44092497	T	C	0.1759	-0.11219	0.021434	1.6589e-07	-5.23421	0.134141	-0.188778	0.0202713	1.24748e-20	-9.31259	0.999826	NA	NA	NA	NA	1	0	0	1
rs12150515	17	44090685	G	T	0.1759	-0.1209	0.016315	1.2596e-13	-7.41036	0.134142	-0.188851	0.0202725	1.21225e-20	-9.31563	1	NA	NA	NA	NA	1	0	0	1
rs12150527	17	43986462	A	G	0.176	-0.11948	0.016138	1.32e-13	-7.40364	0.133943	-0.188828	0.0202668	1.19558e-20	-9.3171	1	NA	NA	NA	NA	1	0	0	1
rs12150542	17	44115730	G	A	0.1759	-0.11862	0.016139	1.9818e-13	-7.3499	0.134142	-0.18838	0.0202697	1.4906e-20	-9.29367	1	NA	NA	NA	NA	1	0	0	1
rs12150551	17	44150920	T	C	0.1741	-0.10498	0.023752	9.876e-06	-4.41984	0.135441	-0.188391	0.0202961	1.66075e-20	-9.28216	0.995354	NA	NA	NA	NA	1	0	0	1
rs12150558	17	44151156	T	C	0.1758	-0.11923	0.016155	1.5754e-13	-7.38038	0.134043	-0.188544	0.0202791	1.43818e-20	-9.29748	1	NA	NA	NA	NA	1	0	0	1
rs12150570	17	44126218	G	A	0.1759	-0.11935	0.016152	1.4786e-13	-7.38918	0.134141	-0.188981	0.0202739	1.14856e-20	-9.32136	1	NA	NA	NA	NA	1	0	0	1
rs12150576	17	44015624	G	A	0.1761	-0.1205	0.016285	1.3641e-13	-7.39945	0.134142	-0.188624	0.0202471	1.20707e-20	-9.31609	1	NA	NA	NA	NA	1	0	0	1
rs12150611	17	44149741	G	A	0.1758	-0.11995	0.016157	1.1377e-13	-7.42403	0.134043	-0.188522	0.0202791	1.45332e-20	-9.29636	1	NA	NA	NA	NA	1	0	0	1
rs12150625	17	44149448	C	G	0.1824	-0.113	0.021421	1.3275e-07	-5.2752	0.134043	-0.188502	0.0202797	1.47085e-20	-9.29509	0.999857	NA	NA	NA	NA	1	0	0	1
rs12150627	17	44149537	C	G	0.1824	-0.1117	0.02146	1.9386e-07	-5.20503	0.134043	-0.188759	0.0202817	1.31672e-20	-9.30686	0.999801	NA	NA	NA	NA	1	0	0	1
rs12150628	17	44149581	C	T	0.1741	-0.10398	0.023245	7.715e-06	-4.47322	0.134043	-0.188529	0.0202791	1.44826e-20	-9.29673	0.996095	NA	NA	NA	NA	1	0	0	1
rs12185225	17	44113491	T	C	0.1759	-0.11992	0.016151	1.1262e-13	-7.42493	0.134142	-0.188417	0.0202697	1.4648e-20	-9.29553	1	NA	NA	NA	NA	1	0	0	1
rs12185243	17	44115351	T	C	0.1742	-0.11684	0.017059	7.4233e-12	-6.84917	0.134142	-0.188494	0.0202736	1.43753e-20	-9.29752	1	NA	NA	NA	NA	1	0	0	1
rs12267	7	99693078	G	A	0.2374	0.068921	0.014416	1.7449e-06	4.78087	0.267672	0.124385	0.0164516	4.00859e-14	7.56072	0.99915	NA	NA	NA	NA	1	0	0	1
rs12280761	11	1313195	T	C	0.2217	0.050273	0.015762	0.0014253	3.18951	0.208332	-0.0818504	0.0179412	5.06352e-06	-4.56214	0.956059	NA	NA	NA	NA	1	0	0	1
rs12401738	1	78446761	G	A	0.3467	0.043284	0.014792	0.0034319	2.92618	0.333589	0.0868512	0.0161696	7.81873e-08	5.37126	0.955074	NA	NA	NA	NA	1	0	0	1
rs12405751	1	78531558	C	T	0.4124	0.039043	0.013553	0.0039682	2.88076	0.399977	0.0778942	0.0157409	7.47791e-07	4.94852	0.950545	NA	NA	NA	NA	1	0	0	1
rs12406019	1	78678130	A	G	0.4429	0.059241	0.013974	2.2415e-05	4.23937	0.428783	0.0732867	0.0155938	2.6052e-06	4.69972	0.992784	NA	NA	NA	NA	1	0	0	1
rs12417955	11	1284227	A	G	0.5404	0.038761	0.012598	0.0020929	3.07676	0.559379	-0.151216	0.0145583	2.84423e-25	-10.3869	0.964775	NA	NA	NA	NA	1	0	0	1
rs12420789	11	1355654	G	A	0.4591	-0.035874	0.012851	0.0052462	-2.79153	0.424484	0.130276	0.0152361	1.22571e-17	8.55049	0.904169	NA	NA	NA	NA	1	0	0	1
rs12440468	15	40844648	C	T	0.1633	0.069044	0.02331	0.0030568	2.96199	0.28602	0.113518	0.0222772	3.47482e-07	5.09569	0.956002	NA	NA	NA	NA	1	0	0	1
rs12462642	19	4715016	G	A	0.3284	0.17837	0.021159	3.4507e-17	8.42998	0.271128	0.0775344	0.0189033	4.10235e-05	4.10164	0.988165	NA	NA	NA	NA	1	0	0	1
rs12531809	7	99620473	G	T	0.3739	0.077525	0.012969	2.265e-09	5.97772	0.384352	0.146183	0.0148157	5.80214e-23	9.86674	0.999994	NA	NA	NA	NA	1	0	0	1
rs12532238	7	99663516	A	G	0.2893	0.056391	0.018964	0.0029437	2.97358	0.291848	0.116593	0.0184665	2.72415e-10	6.31372	0.957774	NA	NA	NA	NA	1	0	0	1
rs12532324	7	1848156	G	A	0.4153	0.033937	0.013487	0.01186	2.51627	0.406483	0.0644578	0.0147023	1.16423e-05	4.38418	0.904932	NA	NA	NA	NA	1	0	0	1
rs12534494	7	99629480	G	A	0.2935	-0.049088	0.014164	0.00052907	-3.46569	0.271473	-0.104332	0.01622	1.25672e-10	-6.43232	0.961749	NA	NA	NA	NA	1	0	0	1
rs12534763	7	1868711	C	T	0.4204	0.042232	0.0134	0.0016238	3.15164	0.446953	0.0771871	0.0152134	3.90332e-07	5.07361	0.964799	NA	NA	NA	NA	1	0	0	1
rs12536062	7	1958672	G	A	0.3662	-0.040916	0.013275	0.0020548	-3.08218	0.366479	-0.0832073	0.0150759	3.40526e-08	-5.51921	0.93178	NA	NA	NA	NA	1	0	0	1
rs12537387	7	1868582	A	G	0.4169	0.041937	0.013487	0.0018744	3.10944	0.44466	0.0787688	0.0152297	2.31549e-07	5.17204	0.963375	NA	NA	NA	NA	1	0	0	1
rs12537430	7	1868761	A	G	0.6396	0.03938	0.013696	0.004035	2.87529	0.648438	0.0860056	0.0157178	4.45352e-08	5.47185	0.952516	NA	NA	NA	NA	1	0	0	1
rs12537479	7	1868995	A	G	0.6396	0.038347	0.013695	0.0051077	2.80007	0.648636	0.0859955	0.0157164	4.45739e-08	5.4717	0.94829	NA	NA	NA	NA	1	0	0	1
rs12545863	8	120918111	C	G	0.5334	0.033006	0.012868	0.010316	2.56497	0.60525	0.0680379	0.015206	7.66256e-06	4.4744	0.915218	NA	NA	NA	NA	1	0	0	1
rs12666855	7	1842019	G	T	0.4117	0.039417	0.013083	0.002589	3.01284	0.380111	0.0676229	0.0150094	6.62581e-06	4.50537	0.948093	NA	NA	NA	NA	1	0	0	1
rs12671113	7	1965255	G	A	0.371	-0.04508	0.0132	0.00063771	-3.41515	0.371974	-0.0886165	0.0150114	3.56378e-09	-5.90326	0.958608	NA	NA	NA	NA	1	0	0	1
rs12672695	7	99580426	C	A	0.3844	0.059197	0.012901	4.4607e-06	4.58856	0.429429	0.110754	0.0147986	7.20644e-14	7.48405	0.998316	NA	NA	NA	NA	1	0	0	1
rs12673005	7	99576068	G	A	0.3848	0.05912	0.012877	4.4093e-06	4.59113	0.42983	0.110246	0.0148002	9.40746e-14	7.44897	0.998332	NA	NA	NA	NA	1	0	0	1
rs12673441	7	99670328	A	T	0.25	0.071531	0.014358	6.2962e-07	4.98196	0.273541	0.122739	0.0163554	6.16858e-14	7.50445	0.999606	NA	NA	NA	NA	1	0	0	1
rs12673973	7	1842090	T	C	0.4128	0.043081	0.013069	0.00097965	3.29643	0.380017	0.0666248	0.0149993	8.91863e-06	4.44186	0.960273	NA	NA	NA	NA	1	0	0	1
rs12681402	8	120915862	A	T	0.5329	0.032014	0.012862	0.012806	2.48904	0.604946	0.0674086	0.0152063	9.29606e-06	4.43293	0.905869	NA	NA	NA	NA	1	0	0	1
rs12681623	8	120903856	C	T	0.5327	0.031657	0.012851	0.013762	2.46339	0.602338	0.0669169	0.0152084	1.08259e-05	4.39998	0.901102	NA	NA	NA	NA	1	0	0	1
rs12699415	7	1909479	A	G	0.5892	-0.041277	0.012804	0.0012654	-3.22376	0.592594	-0.0767412	0.0152719	5.03451e-07	-5.02499	0.941932	NA	NA	NA	NA	1	0	0	1
rs12729914	1	77980235	T	C	0.2096	0.066994	0.016788	6.5936e-05	3.99059	0.204136	0.0727028	0.0181753	6.33161e-05	4.0001	0.969171	NA	NA	NA	NA	1	0	0	1
rs12730346	1	78687156	C	T	0.4336	0.054967	0.013968	8.3081e-05	3.93521	0.419319	0.0655807	0.0156628	2.82608e-05	4.18705	0.975445	NA	NA	NA	NA	1	0	0	1
rs12731886	1	77981701	A	G	0.2331	0.059569	0.015637	0.00013922	3.80949	0.222627	0.0597972	0.017424	0.000599407	3.43188	0.916943	NA	NA	NA	NA	1	0	0	1
rs12732514	1	78640339	C	T	0.4412	0.054212	0.013367	4.9986e-05	4.05566	0.428181	0.0761483	0.0155843	1.0279e-06	4.88622	0.991005	NA	NA	NA	NA	1	0	0	1
rs12753797	1	77981959	G	A	0.2096	0.066601	0.016793	7.306e-05	3.966	0.203838	0.0723068	0.018185	7.003e-05	3.97618	0.967081	NA	NA	NA	NA	1	0	0	1
rs12754926	1	77939381	T	C	0.4792	0.048835	0.012961	0.00016457	3.76784	0.47069	0.0503749	0.0145332	0.000527854	3.46621	0.917431	NA	NA	NA	NA	1	0	0	1
rs1278756	13	113530322	G	A	0.3603	0.076359	0.013132	6.073e-09	5.81473	0.374447	-0.0677129	0.0150384	6.71082e-06	-4.50266	0.994489	NA	NA	NA	NA	1	0	0	1
rs1278757	13	113530772	C	T	0.3608	0.07356	0.016449	7.7457e-06	4.472	0.375637	-0.0684108	0.0150216	5.25987e-06	-4.55415	0.992556	NA	NA	NA	NA	1	0	0	1
rs1278760	13	113531675	C	T	0.3834	0.07586	0.013499	1.9111e-08	5.61968	0.420723	-0.0593749	0.0154971	0.000127439	-3.83136	0.96781	NA	NA	NA	NA	1	0	0	1
rs1278769	13	113536627	A	G	0.7633	-0.1147	0.014683	5.6451e-15	-7.81176	0.748866	0.098792	0.0168149	4.22179e-09	5.87526	0.999989	NA	NA	NA	NA	1	0	0	1
rs12912058	15	40903814	C	A	0.8277	-0.046776	0.016635	0.0049242	-2.8119	0.738054	-0.128482	0.018753	7.31841e-12	-6.8513	0.90113	NA	NA	NA	NA	1	0	0	1
rs12912339	15	40931708	A	G	0.8276	-0.057317	0.020433	0.0050303	-2.80512	0.738844	-0.128564	0.0187458	6.96773e-12	-6.85832	0.900238	NA	NA	NA	NA	1	0	0	1
rs12937192	17	41325490	G	A	0.3533	0.033508	0.013428	0.012583	2.49538	0.350496	0.0674586	0.0151641	8.6444e-06	4.44857	0.907492	NA	NA	NA	NA	1	0	0	1
rs12939187	17	43508223	G	T	0.1425	-0.11124	0.016969	5.5515e-11	-6.55548	0.122522	-0.16383	0.0219264	7.90807e-14	-7.47184	1	NA	NA	NA	NA	1	0	0	1
rs12940792	17	43492357	C	T	0.1437	-0.10897	0.016953	1.2952e-10	-6.42777	0.122054	-0.176757	0.0234141	4.38072e-14	-7.54916	1	NA	NA	NA	NA	1	0	0	1
rs12942666	17	43499839	A	G	0.1438	-0.11496	0.016915	1.0756e-11	-6.79633	0.123222	-0.159285	0.0218224	2.89627e-13	-7.29913	1	NA	NA	NA	NA	1	0	0	1
rs12942951	17	43493835	T	C	0.1796	-0.098648	0.02211	8.134e-06	-4.46169	0.164024	-0.14999	0.0226755	3.72529e-11	-6.61461	0.996044	NA	NA	NA	NA	1	0	0	1
rs12945855	17	16139149	T	C	0.4726	0.051761	0.012829	5.4679e-05	4.03469	0.392967	0.0549197	0.0153218	0.000337848	3.5844	0.944866	NA	NA	NA	NA	1	0	0	1
rs12946723	17	43496828	C	T	0.1796	-0.11108	0.016834	4.1549e-11	-6.59855	0.16037	-0.151003	0.0226469	2.59829e-11	-6.66771	1	NA	NA	NA	NA	1	0	0	1
rs12947718	17	43493101	G	A	0.1437	-0.11362	0.016812	1.3954e-11	-6.75827	0.123125	-0.158646	0.0218347	3.70947e-13	-7.26576	1	NA	NA	NA	NA	1	0	0	1
rs12949256	17	43507297	C	T	0.178	-0.10141	0.021884	3.5901e-06	-4.63398	0.163126	-0.15564	0.0227855	8.4513e-12	-6.83068	0.997839	NA	NA	NA	NA	1	0	0	1
rs12952764	17	43497210	G	A	0.1438	-0.11652	0.016915	5.6343e-12	-6.88856	0.123223	-0.158888	0.0218197	3.29226e-13	-7.28187	1	NA	NA	NA	NA	1	0	0	1
rs12971564	19	4626890	C	T	0.4894	0.085907	0.012883	2.5895e-11	6.66824	0.42632	0.0541329	0.0157412	0.000584002	3.43894	0.958456	NA	NA	NA	NA	1	0	0	1
rs1299228	13	113545291	A	G	0.6636	-0.07763	0.013862	2.1402e-08	-5.6002	0.659976	0.0458573	0.0160482	0.00427034	2.85747	0.910827	NA	NA	NA	NA	1	0	0	1
rs130072	6	31112484	C	T	0.09708	0.13137	0.022536	5.5687e-09	5.82934	0.0875381	-0.0790493	0.0257382	0.00213144	-3.07128	0.903741	NA	NA	NA	NA	1	0	0	1
rs13129885	4	89927612	A	G	0.4513	0.027522	0.012629	0.029318	2.17927	0.436118	0.08406	0.0145478	7.54983e-09	5.77821	0.900716	NA	NA	NA	NA	1	0	0	1
rs13146548	4	89924725	A	C	0.4514	0.028177	0.012636	0.025759	2.2299	0.436219	0.0843388	0.0145554	6.86016e-09	5.79431	0.905617	NA	NA	NA	NA	1	0	0	1
rs1318321	11	1253856	T	C	0.5241	0.033666	0.013164	0.010544	2.55743	0.5633	-0.13642	0.018672	2.75e-13	-7.30613	0.935506	NA	NA	NA	NA	1	0	0	1
rs13223291	7	1840356	C	T	0.4113	0.041048	0.01335	0.0021075	3.07476	0.380114	0.06749	0.0150225	7.03584e-06	4.4926	0.951048	NA	NA	NA	NA	1	0	0	1
rs13225346	7	1866916	T	C	0.4438	0.049397	0.013322	0.00020894	3.70793	0.467528	0.0732853	0.0151217	1.25755e-06	4.84635	0.982688	NA	NA	NA	NA	1	0	0	1
rs13228407	7	1859327	C	T	0.3956	0.041562	0.013697	0.0024104	3.03439	0.409249	0.0690001	0.0154146	7.59509e-06	4.47629	0.948173	NA	NA	NA	NA	1	0	0	1
rs13234909	7	1866931	G	A	0.3927	0.032957	0.013755	0.016576	2.396	0.404193	0.0703404	0.0153983	4.92226e-06	4.56807	0.90525	NA	NA	NA	NA	1	0	0	1
rs13235951	7	100087459	C	T	0.1302	0.058922	0.020583	0.004201	2.86265	0.129043	0.0970274	0.0238088	4.59606e-05	4.07527	0.908573	NA	NA	NA	NA	1	0	0	1
rs13237323	7	1846257	A	G	0.4209	0.036101	0.013777	0.0087827	2.62038	0.400832	0.0665499	0.0155678	1.91264e-05	4.27485	0.905743	NA	NA	NA	NA	1	0	0	1
rs13237891	7	1879687	C	T	0.4043	0.038074	0.013031	0.0034799	2.9218	0.408668	0.0673762	0.01472	4.71254e-06	4.57719	0.945379	NA	NA	NA	NA	1	0	0	1
rs13238380	7	99629061	C	T	0.3744	0.079693	0.012973	8.0937e-10	6.14299	0.384756	0.145648	0.0148003	7.50662e-23	9.84086	0.999997	NA	NA	NA	NA	1	0	0	1
rs13240468	7	99842502	C	A	0.1279	0.064321	0.020661	0.001851	3.11316	0.126326	0.0918578	0.0239246	0.000123302	3.83947	0.905083	NA	NA	NA	NA	1	0	0	1
rs13242458	7	99695131	G	A	0.1251	0.058855	0.020647	0.0043656	2.85054	0.123435	0.102974	0.0229829	7.44874e-06	4.48045	0.937065	NA	NA	NA	NA	1	0	0	1
rs13242597	7	1947392	A	C	0.3769	0.040136	0.012998	0.002016	3.08786	0.401613	0.0748519	0.0154762	1.32089e-06	4.83658	0.95989	NA	NA	NA	NA	1	0	0	1
rs13243708	7	99616291	T	C	0.3743	0.082675	0.013465	8.2463e-10	6.13999	0.3854	0.12456	0.018821	3.637e-11	6.61814	0.999997	NA	NA	NA	NA	1	0	0	1
rs13250594	8	120906391	A	C	0.5327	0.031989	0.012853	0.012814	2.48884	0.602338	0.067224	0.0152088	9.86614e-06	4.42009	0.904966	NA	NA	NA	NA	1	0	0	1
rs13253140	8	120914908	T	G	0.5353	0.032131	0.01286	0.012473	2.49852	0.604946	0.0675848	0.0152056	8.80046e-06	4.44472	0.907528	NA	NA	NA	NA	1	0	0	1
rs13257252	8	120912233	A	G	0.5348	0.032537	0.012855	0.011373	2.53108	0.604549	0.0667753	0.0151996	1.11679e-05	4.39323	0.90696	NA	NA	NA	NA	1	0	0	1
rs13257316	8	120903734	C	A	0.5329	0.032175	0.012849	0.012274	2.50409	0.602338	0.0672104	0.0152123	9.95428e-06	4.41816	0.906246	NA	NA	NA	NA	1	0	0	1
rs13258592	8	120912429	G	A	0.5353	0.036251	0.012988	0.0052525	2.79111	0.604946	0.0675621	0.0152042	8.84491e-06	4.44364	0.931159	NA	NA	NA	NA	1	0	0	1
rs13259990	8	120907183	A	C	0.5327	0.031655	0.012848	0.013744	2.46381	0.602437	0.067282	0.0152072	9.67382e-06	4.42434	0.902908	NA	NA	NA	NA	1	0	0	1
rs13260933	8	120907250	G	A	0.5327	0.031857	0.012852	0.013183	2.47876	0.602437	0.0672599	0.0152071	9.73762e-06	4.42292	0.904221	NA	NA	NA	NA	1	0	0	1
rs13261304	8	120907420	G	A	0.5327	0.031573	0.01285	0.014005	2.45704	0.602338	0.0672178	0.0152018	9.79281e-06	4.4217	0.902076	NA	NA	NA	NA	1	0	0	1
rs13265546	8	120919975	A	G	0.5357	0.032876	0.012863	0.010594	2.55586	0.605149	0.0679991	0.0152085	7.78118e-06	4.47112	0.914247	NA	NA	NA	NA	1	0	0	1
rs13275184	8	120905104	C	A	0.5327	0.032558	0.012849	0.01128	2.53389	0.602338	0.0670046	0.0152088	1.05467e-05	4.40565	0.908099	NA	NA	NA	NA	1	0	0	1
rs13275524	8	120920941	A	C	0.5358	0.033777	0.012977	0.0092468	2.60284	0.60525	0.0683029	0.0152076	7.07711e-06	4.49136	0.919326	NA	NA	NA	NA	1	0	0	1
rs13275528	8	120890857	A	G	0.5339	0.03285	0.012812	0.010347	2.564	0.602636	0.067054	0.0152031	1.03106e-05	4.41055	0.911127	NA	NA	NA	NA	1	0	0	1
rs13277947	8	120914432	C	A	0.5353	0.032154	0.012858	0.012395	2.5007	0.604946	0.0675786	0.0152049	8.80876e-06	4.44452	0.907713	NA	NA	NA	NA	1	0	0	1
rs13279398	8	120914270	T	A	0.5349	0.032524	0.012858	0.011425	2.52948	0.604946	0.0675849	0.0152049	8.79167e-06	4.44494	0.910333	NA	NA	NA	NA	1	0	0	1
rs13281299	8	120909493	G	A	0.5353	0.032694	0.012865	0.011042	2.54131	0.604946	0.0674491	0.0152063	9.18201e-06	4.43559	0.910781	NA	NA	NA	NA	1	0	0	1
rs13320959	3	168776031	C	A	0.1937	0.070168	0.015658	7.4206e-06	4.48129	0.211098	0.0527998	0.0177206	0.00288648	2.97958	0.90884	NA	NA	NA	NA	1	0	0	1
rs1335482	1	78603463	T	C	0.4734	0.051263	0.013892	0.00022405	3.69011	0.399501	0.0560268	0.0161695	0.000530277	3.46498	0.911272	NA	NA	NA	NA	1	0	0	1
rs1358438	17	44279760	G	A	0.1754	-0.11057	0.02166	3.316e-07	-5.1048	0.133849	-0.188617	0.0203887	2.22202e-20	-9.2511	0.999685	NA	NA	NA	NA	1	0	0	1
rs1358903	6	7564139	C	G	0.2738	0.055553	0.013914	6.536e-05	3.9926	0.303479	0.144659	0.0158929	8.85738e-20	9.10213	0.990959	NA	NA	NA	NA	1	0	0	1
rs1358904	6	7564461	C	T	0.2682	0.054365	0.013909	9.2855e-05	3.90862	0.303281	0.143756	0.015892	1.48593e-19	9.04579	0.989234	NA	NA	NA	NA	1	0	0	1
rs1378358	17	44787312	C	T	0.1681	-0.12131	0.016599	2.6964e-13	-7.30827	0.148883	-0.183372	0.0206344	6.2927e-19	-8.88674	1	NA	NA	NA	NA	1	0	0	1
rs138598988	6	31115032	C	T	0.09707	0.13192	0.022517	4.6623e-09	5.85868	0.0874984	-0.0788341	0.0257421	0.00219524	-3.06246	0.902714	NA	NA	NA	NA	1	0	0	1
rs1388233	9	109483663	G	A	0.5322	-0.054022	0.013115	3.8055e-05	-4.1191	0.553144	0.0803272	0.0145989	3.74919e-08	5.50228	0.990145	NA	NA	NA	NA	1	0	0	1
rs1398942	4	89930392	G	A	0.4514	0.027649	0.012625	0.028521	2.19002	0.436117	0.0838436	0.0145431	8.15693e-09	5.76518	0.901768	NA	NA	NA	NA	1	0	0	1
rs140113856	16	89238961	A	C	0.034	0.20354	0.051059	6.7063e-05	3.98637	0.0474203	0.163864	0.0406932	5.65362e-05	4.02682	0.970309	NA	NA	NA	NA	1	0	0	1
rs1406068	17	44234526	C	T	0.1763	-0.11126	0.021576	2.5159e-07	-5.15666	0.134542	-0.188139	0.0202911	1.82684e-20	-9.272	0.999751	NA	NA	NA	NA	1	0	0	1
rs1406070	17	44225802	C	T	0.1764	-0.11168	0.021574	2.2617e-07	-5.1766	0.134542	-0.186421	0.0202787	3.82303e-20	-9.19292	0.999773	NA	NA	NA	NA	1	0	0	1
rs1406071	17	44225485	T	C	0.1764	-0.11197	0.021573	2.1014e-07	-5.19028	0.134542	-0.186285	0.0202787	4.06813e-20	-9.18624	0.999787	NA	NA	NA	NA	1	0	0	1
rs1406074	17	44222067	T	G	0.1764	-0.11306	0.021572	1.5995e-07	-5.24105	0.134542	-0.186543	0.0202801	3.6361e-20	-9.19831	0.999832	NA	NA	NA	NA	1	0	0	1
rs141783865	17	44755729	A	C	0.1979	-0.10169	0.027323	0.00019785	-3.72177	0.1841	-0.15026	0.032836	4.738e-06	-4.57608	0.964322	NA	NA	NA	NA	1	0	0	1
rs141979279	3	44858131	T	C	0.04697	0.074459	0.028025	0.0078862	2.65688	0.0476593	0.234207	0.0329548	1.18648e-12	7.10694	0.93946	NA	NA	NA	NA	1	0	0	1
rs142700073	17	47937462	G	A	0.01775	0.23118	0.052315	9.9178e-06	4.419	0.0197048	0.161893	0.0525422	0.00206163	3.08121	0.917577	NA	NA	NA	NA	1	0	0	1
rs142955985	17	43933790	G	T	0.2052	-0.095849	0.025599	0.00018089	-3.74425	0.1892	-0.14842	0.032441	4.76e-06	-4.57507	0.965534	NA	NA	NA	NA	1	0	0	1
rs1430433	3	169089363	T	C	0.5215	0.051323	0.013204	0.00010155	3.88693	0.556523	0.0581828	0.0153237	0.000146506	3.79692	0.953017	NA	NA	NA	NA	1	0	0	1
rs1430434	3	169079534	A	G	0.5111	0.057398	0.012589	5.1291e-06	4.55938	0.551391	0.0563002	0.0146571	0.00012246	3.84115	0.975631	NA	NA	NA	NA	1	0	0	1
rs1430435	3	169079193	T	C	0.5115	0.057364	0.012557	4.9205e-06	4.56829	0.551689	0.0563298	0.0146469	0.000120137	3.84585	0.975956	NA	NA	NA	NA	1	0	0	1
rs1430442	3	169019492	G	A	0.4388	0.064427	0.013782	2.9422e-06	4.67472	0.516163	0.04645	0.0151576	0.00218054	3.06447	0.923574	NA	NA	NA	NA	1	0	0	1
rs143185989	7	99830086	C	T	0.2148	0.052398	0.015658	0.00081852	3.3464	0.187063	0.0657894	0.0181578	0.000290968	3.62321	0.900441	NA	NA	NA	NA	1	0	0	1
rs143334143	6	31121426	G	A	0.09706	0.13189	0.022517	4.6976e-09	5.85735	0.0874786	-0.078716	0.0257413	0.00222845	-3.05797	0.902178	NA	NA	NA	NA	1	0	0	1
rs144416125	17	44296523	G	A	0.1716	-0.10788	0.022825	2.2843e-06	-4.7264	0.1516	-0.16066	0.028695	2.156e-08	-5.59888	0.998451	NA	NA	NA	NA	1	0	0	1
rs145315307	5	168904005	T	G	0.02475	0.2029	0.0559	0.00028377	3.6297	0.0240426	0.422888	0.0512092	1.48078e-16	8.25804	0.982356	NA	NA	NA	NA	1	0	0	1
rs1464541	7	1960887	A	G	0.3799	0.044735	0.013084	0.00062813	3.41906	0.390339	0.0721919	0.0148758	1.21617e-06	4.85299	0.973667	NA	NA	NA	NA	1	0	0	1
rs146753246	3	44859164	C	T	0.0476	0.085762	0.028545	0.0026609	3.00445	0.04812	0.18542	0.041751	8.953e-06	4.44109	0.94493	NA	NA	NA	NA	1	0	0	1
rs1467962	17	43978604	A	G	0.1761	-0.11932	0.016136	1.4155e-13	-7.39465	0.134142	-0.189177	0.0202612	9.91929e-21	-9.3369	1	NA	NA	NA	NA	1	0	0	1
rs1467963	17	43978934	T	G	0.1761	-0.11914	0.016149	1.614e-13	-7.37755	0.134142	-0.189177	0.0202612	9.91929e-21	-9.3369	1	NA	NA	NA	NA	1	0	0	1
rs1467966	17	43984399	C	T	0.1761	-0.11914	0.016133	1.5292e-13	-7.38486	0.134142	-0.189187	0.0202599	9.81941e-21	-9.33797	1	NA	NA	NA	NA	1	0	0	1
rs1467968	17	43986396	C	T	0.1744	-0.10532	0.023686	8.7307e-06	-4.44651	0.134043	-0.189575	0.0202661	8.41794e-21	-9.35427	0.995734	NA	NA	NA	NA	1	0	0	1
rs1467969	17	43998328	C	T	0.1761	-0.11809	0.016153	2.6566e-13	-7.31072	0.13296	-0.202137	0.0212939	2.25056e-21	-9.49273	1	NA	NA	NA	NA	1	0	0	1
rs1467970	17	43998574	T	G	0.1761	-0.12017	0.016133	9.4227e-14	-7.44871	0.13296	-0.202293	0.0212945	2.10384e-21	-9.49976	1	NA	NA	NA	NA	1	0	0	1
rs1468241	17	44196153	A	G	0.1759	-0.11278	0.021451	1.4589e-07	-5.25756	0.133271	-0.205794	0.0216425	1.92867e-21	-9.5088	0.999844	NA	NA	NA	NA	1	0	0	1
rs1476127	17	43999793	G	A	0.1762	-0.11195	0.021042	1.0361e-07	-5.32031	0.133059	-0.202038	0.0212932	2.34648e-21	-9.48838	0.999884	NA	NA	NA	NA	1	0	0	1
rs1476554	17	44159102	C	T	0.1758	-0.11969	0.016159	1.296e-13	-7.40702	0.134043	-0.188144	0.0202796	1.73474e-20	-9.27752	1	NA	NA	NA	NA	1	0	0	1
rs148829636	5	169399890	G	A	0.02059	0.27983	0.090068	0.0018907	3.10687	0.0209706	0.220919	0.0577379	0.000130119	3.82623	0.90302	NA	NA	NA	NA	1	0	0	1
rs149000267	3	44836326	C	T	0.0295	0.12413	0.036622	0.00070062	3.38949	0.0297935	0.284553	0.0427476	2.80271e-11	6.65658	0.975	NA	NA	NA	NA	1	0	0	1
rs149026128	1	150623904	T	A	0.1339	-0.065622	0.01945	0.00074122	-3.37388	0.125372	-0.109235	0.0225851	1.32077e-06	-4.8366	0.950414	NA	NA	NA	NA	1	0	0	1
rs1491099	9	109508320	C	A	0.4698	-0.054165	0.013036	3.253e-05	-4.15503	0.505719	0.0743689	0.015329	1.22513e-06	4.85153	0.989587	NA	NA	NA	NA	1	0	0	1
rs1491102	9	109468259	C	T	0.3707	0.06983	0.01404	6.5651e-07	4.97365	0.380824	-0.0735041	0.0149995	9.56258e-07	-4.90043	0.99852	NA	NA	NA	NA	1	0	0	1
rs1491103	9	109468107	G	A	0.3705	0.07082	0.014012	4.3225e-07	5.05424	0.380924	-0.0736958	0.0149943	8.88144e-07	-4.91493	0.998694	NA	NA	NA	NA	1	0	0	1
rs1491122	9	109515712	C	T	0.4697	-0.060227	0.013664	1.0441e-05	-4.40771	0.504923	0.0738377	0.0154016	1.63362e-06	4.79416	0.994246	NA	NA	NA	NA	1	0	0	1
rs1498399	1	77947239	A	G	0.3844	0.068837	0.013591	4.0818e-07	5.0649	0.368478	0.0625754	0.0150773	3.32032e-05	4.15031	0.989309	NA	NA	NA	NA	1	0	0	1
rs149878	6	27878738	T	G	0.2884	0.043008	0.01426	0.0025622	3.01599	0.326108	0.0680228	0.0172253	7.84761e-05	3.94901	0.908709	NA	NA	NA	NA	1	0	0	1
rs149883855	11	1031602	C	T	0.01548	-0.15331	0.051904	0.0031391	-2.95372	0.0149216	0.536479	0.0664662	6.94653e-16	8.07146	0.922986	NA	NA	NA	NA	1	0	0	1
rs150476821	5	169366775	T	C	0.02105	0.24435	0.062077	8.2754e-05	3.93624	0.0243801	0.232372	0.0581772	6.49093e-05	3.99421	0.966894	NA	NA	NA	NA	1	0	0	1
rs150592114	17	44333331	A	G	0.1667	-0.10857	0.023392	3.4597e-06	-4.64133	0.1489	-0.23692	0.035057	1.397e-11	-6.75814	0.997899	NA	NA	NA	NA	1	0	0	1
rs1522278	3	169075078	G	A	0.3315	0.057869	0.013571	2.0068e-05	4.26417	0.381264	0.0508333	0.015331	0.000914052	3.31573	0.933674	NA	NA	NA	NA	1	0	0	1
rs1528072	17	44236725	C	A	0.1763	-0.11113	0.021581	2.6109e-07	-5.14944	0.134542	-0.188294	0.0202904	1.6955e-20	-9.27996	0.999743	NA	NA	NA	NA	1	0	0	1
rs1528074	17	44234060	A	G	0.1769	-0.11044	0.02149	2.758e-07	-5.13913	0.155441	-0.188741	0.0202664	1.2429e-20	-9.31298	0.999731	NA	NA	NA	NA	1	0	0	1
rs1528075	17	44220454	T	G	0.1764	-0.11308	0.021264	1.048e-07	-5.31791	0.134642	-0.187294	0.0202782	2.55363e-20	-9.23622	0.999883	NA	NA	NA	NA	1	0	0	1
rs1529534	17	44063140	A	G	0.176	-0.12143	0.016122	5.0134e-14	-7.53194	0.134042	-0.18854	0.0202562	1.30567e-20	-9.30775	1	NA	NA	NA	NA	1	0	0	1
rs1529535	17	44064759	A	C	0.2129	-0.1129	0.021604	1.7319e-07	-5.22588	0.196439	-0.181561	0.0212984	1.53329e-17	-8.52461	0.999821	NA	NA	NA	NA	1	0	0	1
rs1554063	17	41287145	T	C	0.3643	0.035099	0.013328	0.0084506	2.63348	0.355708	0.0642473	0.0150973	2.08538e-05	4.25555	0.905255	NA	NA	NA	NA	1	0	0	1
rs155755	17	44762252	A	G	0.198	-0.1028	0.027303	0.00016654	-3.76515	0.1845	-0.16988	0.039647	1.829e-05	-4.28481	0.949735	NA	NA	NA	NA	1	0	0	1
rs1560310	17	43978534	G	A	0.1762	-0.11649	0.016117	4.9194e-13	-7.22777	0.13317	-0.206181	0.0216121	1.42757e-21	-9.54005	1	NA	NA	NA	NA	1	0	0	1
rs1560311	17	43978625	T	C	0.1745	-0.10564	0.023683	8.1642e-06	-4.46058	0.134142	-0.18917	0.0202612	9.95418e-21	-9.33653	0.995927	NA	NA	NA	NA	1	0	0	1
rs1560312	17	43978988	A	G	0.2937	-0.075562	0.014589	2.2245e-07	-5.17938	0.234664	-0.0928611	0.0167727	3.0865e-08	-5.53646	0.999722	NA	NA	NA	NA	1	0	0	1
rs1569055	7	99720640	C	G	0.7992	0.06789	0.017056	6.8804e-05	3.98042	0.818618	0.0648472	0.018882	0.000593998	3.43434	0.928957	NA	NA	NA	NA	1	0	0	1
rs1584300	2	61586001	A	C	0.1521	0.07439	0.01669	8.3024e-06	4.45716	0.180725	0.0596683	0.0192836	0.00197315	3.09424	0.920437	NA	NA	NA	NA	1	0	0	1
rs1584301	2	61586132	T	C	0.1534	0.074762	0.016572	6.4421e-06	4.51134	0.181227	0.0591497	0.0192394	0.00210924	3.0744	0.920276	NA	NA	NA	NA	1	0	0	1
rs1607624	8	120929289	C	T	0.5358	0.032781	0.01286	0.010799	2.54907	0.60525	0.0673891	0.0152105	9.40393e-06	4.43044	0.911132	NA	NA	NA	NA	1	0	0	1
rs16853226	3	168853893	A	G	0.0712	0.097275	0.02358	3.7023e-05	4.12532	0.0771494	0.0850436	0.027513	0.00199465	3.09103	0.90212	NA	NA	NA	NA	1	0	0	1
rs169201	17	44790203	A	G	0.1678	-0.11852	0.01661	9.6717e-13	-7.13546	0.128785	-0.184264	0.0206846	5.18432e-19	-8.90825	1	NA	NA	NA	NA	1	0	0	1
rs16940799	17	44102933	T	C	0.1741	-0.10567	0.023723	8.4219e-06	-4.45433	0.134141	-0.189885	0.0202765	7.61994e-21	-9.36479	0.995841	NA	NA	NA	NA	1	0	0	1
rs16940845	17	44116843	C	A	0.4065	0.053651	0.016424	0.0010888	3.26662	0.344327	0.0676468	0.015494	1.2655e-05	4.36599	0.955812	NA	NA	NA	NA	1	0	0	1
rs16940904	17	44186063	C	T	0.1826	-0.11208	0.020298	3.3555e-08	-5.52173	0.137155	-0.184948	0.0199782	2.09312e-20	-9.25748	0.999957	NA	NA	NA	NA	1	0	0	1
rs16992471	19	4640295	T	G	0.4648	0.086954	0.013382	8.1456e-11	6.49783	0.435829	0.0608027	0.0155104	8.85021e-05	3.92013	0.982419	NA	NA	NA	NA	1	0	0	1
rs17007356	2	61465504	G	T	0.1518	0.075702	0.016723	5.9892e-06	4.52682	0.174574	0.0603135	0.0193443	0.00182152	3.11789	0.925163	NA	NA	NA	NA	1	0	0	1
rs17007967	2	61512760	T	C	0.1538	0.075163	0.016545	5.5463e-06	4.54294	0.178653	0.0611502	0.0192132	0.00145897	3.18272	0.931805	NA	NA	NA	NA	1	0	0	1
rs17007989	2	61513449	T	C	0.1538	0.074351	0.016519	6.7674e-06	4.50094	0.178746	0.0597612	0.0192148	0.00186984	3.11016	0.923582	NA	NA	NA	NA	1	0	0	1
rs17008097	2	61523070	C	G	0.1625	0.073689	0.016612	9.1691e-06	4.43589	0.175481	0.0634235	0.0192895	0.00100909	3.28798	0.93795	NA	NA	NA	NA	1	0	0	1
rs17008217	2	61537167	G	C	0.154	0.076707	0.016568	3.6581e-06	4.62983	0.175774	0.0585155	0.0192743	0.00239791	3.03594	0.919645	NA	NA	NA	NA	1	0	0	1
rs17008881	2	61609926	T	G	0.1384	0.070003	0.017246	4.924e-05	4.05909	0.167592	0.0692922	0.0199715	0.000521317	3.46956	0.936752	NA	NA	NA	NA	1	0	0	1
rs17039811	2	61540478	T	C	0.1548	0.074154	0.016537	7.3224e-06	4.48413	0.176577	0.0611429	0.0192374	0.00148125	3.17833	0.929664	NA	NA	NA	NA	1	0	0	1
rs1705299	1	9177317	T	C	0.696	-0.056242	0.014217	7.6211e-05	-3.95597	0.743573	-0.0803816	0.0164579	1.03919e-06	-4.88407	0.982111	NA	NA	NA	NA	1	0	0	1
rs1706746	17	43721457	C	T	0.176	-0.12326	0.016299	3.9619e-14	-7.56243	0.13414	-0.187357	0.0202671	2.36678e-20	-9.24435	1	NA	NA	NA	NA	1	0	0	1
rs1706748	17	43722509	C	G	0.2218	-0.12022	0.016192	1.1281e-13	-7.42465	0.192588	-0.179815	0.0212988	3.10615e-17	-8.4425	1	NA	NA	NA	NA	1	0	0	1
rs1708667	4	89929610	T	G	0.6023	0.0383	0.012833	0.0028396	2.98449	0.566117	0.0905033	0.0147194	7.81797e-10	6.14858	0.95833	NA	NA	NA	NA	1	0	0	1
rs17190776	6	31130865	G	A	0.09723	0.13312	0.022479	3.1813e-09	5.92197	0.0875594	-0.0785053	0.0257226	0.00227324	-3.052	0.9015	NA	NA	NA	NA	1	0	0	1
rs17190783	6	31131209	A	G	0.09723	0.13258	0.022479	3.6844e-09	5.89795	0.0875693	-0.0785159	0.0257218	0.00226943	-3.0525	0.901547	NA	NA	NA	NA	1	0	0	1
rs17190798	6	31131276	A	T	0.1075	0.13263	0.022482	3.6504e-09	5.89939	0.0875594	-0.0785026	0.0257218	0.00227336	-3.05198	0.901485	NA	NA	NA	NA	1	0	0	1
rs17190811	6	31131837	A	T	0.1075	0.13303	0.022479	3.2624e-09	5.91797	0.0875594	-0.0785034	0.0257218	0.00227312	-3.05201	0.901499	NA	NA	NA	NA	1	0	0	1
rs17197031	6	31116133	A	C	0.09699	0.13209	0.022539	4.6203e-09	5.86051	0.0874687	-0.0792401	0.0257443	0.00208421	-3.07796	0.904545	NA	NA	NA	NA	1	0	0	1
rs17197108	6	31126697	C	A	0.09729	0.13313	0.022487	3.2091e-09	5.92031	0.0876189	-0.0784278	0.0257257	0.00229895	-3.04862	0.901093	NA	NA	NA	NA	1	0	0	1
rs17338513	6	7595717	G	A	0.04245	0.093605	0.032806	0.0043272	2.85329	0.0388667	0.17629	0.0381842	3.89644e-06	4.61683	0.942506	NA	NA	NA	NA	1	0	0	1
rs17380796	1	77976117	A	G	0.2333	0.059429	0.015614	0.00014118	3.80614	0.22332	0.0594546	0.0173828	0.000625478	3.42032	0.915463	NA	NA	NA	NA	1	0	0	1
rs1751680	1	9122402	A	G	0.6323	-0.069055	0.013043	1.1948e-07	-5.29441	0.682541	-0.0687751	0.0154549	8.58532e-06	-4.45004	0.992457	NA	NA	NA	NA	1	0	0	1
rs17563965	17	43990919	A	G	0.1762	-0.11911	0.016122	1.4869e-13	-7.38804	0.134142	-0.189256	0.0202567	9.37417e-21	-9.34289	1	NA	NA	NA	NA	1	0	0	1
rs17563986	17	43991272	A	G	0.1761	-0.11916	0.016143	1.5648e-13	-7.38153	0.134142	-0.189679	0.0202606	7.82519e-21	-9.36199	1	NA	NA	NA	NA	1	0	0	1
rs17564020	17	43991781	G	T	0.1746	-0.11737	0.017016	5.299e-12	-6.89763	0.134143	-0.189225	0.0202542	9.40784e-21	-9.34251	1	NA	NA	NA	NA	1	0	0	1
rs17564153	17	43995098	G	A	0.1761	-0.11788	0.016145	2.8516e-13	-7.30133	0.133943	-0.189791	0.020275	7.9101e-21	-9.36085	1	NA	NA	NA	NA	1	0	0	1
rs17564223	17	43997520	C	T	0.1762	-0.12098	0.016284	1.0949e-13	-7.42938	0.133944	-0.189379	0.020275	9.58597e-21	-9.34052	1	NA	NA	NA	NA	1	0	0	1
rs17564493	17	44001379	C	T	0.1745	-0.11773	0.017041	4.8848e-12	-6.90863	0.133059	-0.202031	0.0212932	2.35418e-21	-9.48804	1	NA	NA	NA	NA	1	0	0	1
rs17564591	17	44002062	A	C	0.1761	-0.11936	0.016137	1.3917e-13	-7.39667	0.13296	-0.202323	0.0212951	2.08077e-21	-9.5009	1	NA	NA	NA	NA	1	0	0	1
rs17564619	17	44002138	A	G	0.1761	-0.11955	0.01614	1.294e-13	-7.40706	0.13296	-0.202046	0.0212932	2.3388e-21	-9.48872	1	NA	NA	NA	NA	1	0	0	1
rs17564703	17	44002595	C	T	0.1745	-0.11669	0.017047	7.6253e-12	-6.84519	0.133059	-0.201525	0.0212934	2.95776e-21	-9.46421	1	NA	NA	NA	NA	1	0	0	1
rs17564829	17	44006601	T	C	0.1762	-0.12026	0.016134	9.064e-14	-7.45382	0.133059	-0.200587	0.0212955	4.54344e-21	-9.41924	1	NA	NA	NA	NA	1	0	0	1
rs17564871	17	44011018	A	G	0.1744	-0.11595	0.017054	1.0525e-11	-6.79899	0.132861	-0.20143	0.0213036	3.22246e-21	-9.45525	1	NA	NA	NA	NA	1	0	0	1
rs17564948	17	44011749	A	G	0.1761	-0.11948	0.016137	1.3194e-13	-7.4041	0.13296	-0.201212	0.0213004	3.50774e-21	-9.44637	1	NA	NA	NA	NA	1	0	0	1
rs17564983	17	44011825	A	C	0.176	-0.1125	0.021426	1.5168e-07	-5.25063	0.132861	-0.200752	0.0213054	4.40009e-21	-9.42261	0.999839	NA	NA	NA	NA	1	0	0	1
rs17565025	17	44012463	T	C	0.1764	-0.11796	0.016112	2.4548e-13	-7.32125	0.133757	-0.199832	0.021259	5.46345e-21	-9.39986	1	NA	NA	NA	NA	1	0	0	1
rs17571718	17	44032768	T	C	0.1761	-0.11985	0.016141	1.1272e-13	-7.42519	0.13404	-0.189299	0.0202503	8.93648e-21	-9.34795	1	NA	NA	NA	NA	1	0	0	1
rs17571781	17	44033802	T	C	0.1744	-0.11726	0.01705	6.1002e-12	-6.87742	0.134039	-0.190894	0.0202684	4.58249e-21	-9.41835	1	NA	NA	NA	NA	1	0	0	1
rs17571809	17	44034859	A	G	0.176	-0.12009	0.016144	1.016e-13	-7.43868	0.133939	-0.190666	0.0202746	5.24221e-21	-9.40421	1	NA	NA	NA	NA	1	0	0	1
rs17571857	17	44035706	A	G	0.1744	-0.11653	0.017045	8.1245e-12	-6.83661	0.13404	-0.190571	0.0202695	5.36031e-21	-9.40187	1	NA	NA	NA	NA	1	0	0	1
rs17572147	17	44044985	A	G	0.1743	-0.12038	0.017036	1.5924e-12	-7.06621	0.133942	-0.188408	0.0202624	1.42588e-20	-9.29839	1	NA	NA	NA	NA	1	0	0	1
rs17572169	17	44045974	C	T	0.1761	-0.11388	0.021385	1.0075e-07	-5.32523	0.134041	-0.188518	0.0202565	1.32056e-20	-9.30655	0.999887	NA	NA	NA	NA	1	0	0	1
rs17572248	17	44049867	A	G	0.1761	-0.12138	0.016115	5.0004e-14	-7.53211	0.133942	-0.1884	0.0202572	1.39878e-20	-9.30043	1	NA	NA	NA	NA	1	0	0	1
rs17572361	17	44052009	T	C	0.1761	-0.12189	0.016118	3.9689e-14	-7.56235	0.13307	-0.205788	0.0216125	1.70338e-21	-9.52172	1	NA	NA	NA	NA	1	0	0	1
rs17572467	17	44054388	T	C	0.1761	-0.12156	0.016114	4.5676e-14	-7.54375	0.134042	-0.188533	0.0202552	1.30439e-20	-9.30786	1	NA	NA	NA	NA	1	0	0	1
rs17572495	17	44054596	T	G	0.1761	-0.11341	0.021383	1.1339e-07	-5.30375	0.134042	-0.188422	0.0202506	1.34594e-20	-9.30452	0.999875	NA	NA	NA	NA	1	0	0	1
rs17572627	17	44058629	T	A	0.176	-0.12005	0.016283	1.6709e-13	-7.37272	0.134042	-0.189238	0.0202624	9.69276e-21	-9.33935	1	NA	NA	NA	NA	1	0	0	1
rs17572795	17	44063393	G	A	0.1761	-0.1211	0.016111	5.6269e-14	-7.5166	0.134042	-0.188995	0.0202516	1.03569e-20	-9.33233	1	NA	NA	NA	NA	1	0	0	1
rs17572823	17	44063563	T	C	0.1744	-0.11834	0.017018	3.5485e-12	-6.95381	0.134042	-0.188998	0.0202523	1.03728e-20	-9.33217	1	NA	NA	NA	NA	1	0	0	1
rs17572851	17	44063766	A	G	0.1744	-0.11911	0.017021	2.6011e-12	-6.99783	0.134042	-0.189005	0.0202523	1.03365e-20	-9.33254	1	NA	NA	NA	NA	1	0	0	1
rs17572893	17	44064208	G	A	0.1761	-0.12141	0.01612	4.9955e-14	-7.53164	0.134042	-0.188887	0.0202529	1.09506e-20	-9.32642	1	NA	NA	NA	NA	1	0	0	1
rs17573175	17	44071089	C	G	0.1826	-0.12038	0.016111	7.9306e-14	-7.47191	0.134042	-0.189534	0.0202523	8.07742e-21	-9.35863	1	NA	NA	NA	NA	1	0	0	1
rs17573245	17	44072854	T	C	0.1762	-0.12001	0.016123	9.8155e-14	-7.4434	0.134042	-0.190109	0.0202515	6.15098e-21	-9.38738	1	NA	NA	NA	NA	1	0	0	1
rs17573266	17	44072881	C	G	0.1827	-0.12014	0.016152	1.0211e-13	-7.43809	0.134141	-0.190083	0.0202497	6.17745e-21	-9.38693	1	NA	NA	NA	NA	1	0	0	1
rs17573447	17	44079567	C	T	0.1762	-0.12103	0.016257	9.6881e-14	-7.44479	0.134241	-0.188231	0.0202568	1.51108e-20	-9.29222	1	NA	NA	NA	NA	1	0	0	1
rs17573509	17	44081224	G	A	0.1553	-0.11974	0.016401	2.8592e-13	-7.30077	0.118166	-0.191239	0.0223172	1.04257e-17	-8.56914	1	NA	NA	NA	NA	1	0	0	1
rs17573593	17	44082603	A	C	0.1759	-0.12111	0.016292	1.0571e-13	-7.43371	0.134142	-0.188913	0.0202647	1.13871e-20	-9.32228	1	NA	NA	NA	NA	1	0	0	1
rs17573607	17	44083081	G	A	0.1758	-0.12078	0.016296	1.2471e-13	-7.41163	0.134043	-0.188497	0.0202765	1.45355e-20	-9.29635	1	NA	NA	NA	NA	1	0	0	1
rs17573858	17	44090796	T	C	0.1759	-0.12012	0.016159	1.0543e-13	-7.43363	0.134142	-0.188883	0.0202712	1.1876e-20	-9.31782	1	NA	NA	NA	NA	1	0	0	1
rs17573907	17	44099082	C	T	0.1742	-0.11739	0.017079	6.2889e-12	-6.87335	0.134141	-0.189929	0.0202726	7.33967e-21	-9.36875	1	NA	NA	NA	NA	1	0	0	1
rs17574040	17	44102865	A	C	0.1759	-0.12012	0.016152	1.0325e-13	-7.43685	0.134141	-0.189114	0.0202706	1.06393e-20	-9.32948	1	NA	NA	NA	NA	1	0	0	1
rs17574228	17	44104509	T	C	0.1759	-0.12008	0.016145	1.0247e-13	-7.4376	0.134141	-0.188835	0.0202706	1.21119e-20	-9.31573	1	NA	NA	NA	NA	1	0	0	1
rs17574361	17	44108202	A	G	0.1742	-0.11815	0.017226	6.9484e-12	-6.85882	0.134142	-0.188671	0.0202717	1.31365e-20	-9.3071	1	NA	NA	NA	NA	1	0	0	1
rs17574425	17	44109188	C	G	0.1824	-0.1131	0.021454	1.3501e-07	-5.27174	0.134142	-0.188698	0.0202695	1.28529e-20	-9.30942	0.999854	NA	NA	NA	NA	1	0	0	1
rs17574604	17	44111613	A	G	0.1759	-0.11894	0.016146	1.752e-13	-7.36653	0.134142	-0.188432	0.0202697	1.4546e-20	-9.29627	1	NA	NA	NA	NA	1	0	0	1
rs17574796	17	44115074	T	C	0.1759	-0.11853	0.016138	2.0688e-13	-7.34478	0.134142	-0.188352	0.0202703	1.51387e-20	-9.29202	1	NA	NA	NA	NA	1	0	0	1
rs17574824	17	44115107	C	T	0.1759	-0.11887	0.016139	1.7632e-13	-7.36539	0.134142	-0.188402	0.0202697	1.47507e-20	-9.29478	1	NA	NA	NA	NA	1	0	0	1
rs17575423	17	44129253	T	C	0.1759	-0.11951	0.016151	1.3681e-13	-7.39954	0.134141	-0.188475	0.020272	1.44021e-20	-9.29733	1	NA	NA	NA	NA	1	0	0	1
rs17575437	17	44133031	T	A	0.1759	-0.1189	0.016159	1.868e-13	-7.35813	0.134141	-0.18847	0.0202726	1.44745e-20	-9.29679	1	NA	NA	NA	NA	1	0	0	1
rs17575507	17	44134095	A	G	0.1742	-0.11656	0.017064	8.4359e-12	-6.83075	0.134142	-0.188471	0.0202725	1.44651e-20	-9.29686	1	NA	NA	NA	NA	1	0	0	1
rs17575556	17	44135827	G	A	0.1759	-0.11809	0.016143	2.5741e-13	-7.31524	0.134142	-0.188524	0.0202725	1.41156e-20	-9.29946	1	NA	NA	NA	NA	1	0	0	1
rs17575773	17	44142879	C	T	0.1742	-0.11698	0.017071	7.2752e-12	-6.85256	0.134043	-0.188589	0.0202791	1.40836e-20	-9.29971	1	NA	NA	NA	NA	1	0	0	1
rs17575822	17	44144345	A	G	0.1758	-0.12002	0.016152	1.0792e-13	-7.43066	0.134043	-0.18866	0.0202797	1.36684e-20	-9.30289	1	NA	NA	NA	NA	1	0	0	1
rs17575850	17	44144387	C	A	0.1758	-0.12013	0.016154	1.0328e-13	-7.43655	0.134043	-0.188472	0.0202797	1.49153e-20	-9.2936	1	NA	NA	NA	NA	1	0	0	1
rs17576200	17	44159988	G	A	0.1758	-0.1187	0.016148	1.9716e-13	-7.35076	0.134043	-0.188124	0.0202802	1.75563e-20	-9.27624	1	NA	NA	NA	NA	1	0	0	1
rs17576631	17	44170018	G	C	0.2128	-0.10809	0.021616	5.7148e-07	-5.00046	0.1489	-0.186541	0.0225784	1.43325e-16	-8.26194	0.999506	NA	NA	NA	NA	1	0	0	1
rs17576695	17	44172327	T	A	0.176	-0.10891	0.021098	2.4428e-07	-5.1621	0.134241	-0.188419	0.0202822	1.54484e-20	-9.28986	0.999757	NA	NA	NA	NA	1	0	0	1
rs17576709	17	44173356	C	G	0.1825	-0.11227	0.021421	1.5957e-07	-5.24112	0.134142	-0.188119	0.0202842	1.79026e-20	-9.27416	0.999832	NA	NA	NA	NA	1	0	0	1
rs17576779	17	44178272	C	T	0.1743	-0.10578	0.023692	8.0176e-06	-4.4648	0.134142	-0.188038	0.0202829	1.84808e-20	-9.27077	0.995986	NA	NA	NA	NA	1	0	0	1
rs17576842	17	44179992	A	G	0.176	-0.11273	0.02142	1.4178e-07	-5.26284	0.134142	-0.188114	0.0202848	1.79922e-20	-9.27363	0.999848	NA	NA	NA	NA	1	0	0	1
rs17576870	17	44180442	A	G	0.1743	-0.1046	0.023289	7.08e-06	-4.49139	0.134241	-0.188024	0.0202848	1.87596e-20	-9.26917	0.996327	NA	NA	NA	NA	1	0	0	1
rs17576954	17	44181933	T	C	0.176	-0.11227	0.021421	1.5972e-07	-5.24112	0.134142	-0.188163	0.0202874	1.77891e-20	-9.27484	0.999832	NA	NA	NA	NA	1	0	0	1
rs17576989	17	44183616	C	A	0.176	-0.11279	0.021423	1.4017e-07	-5.2649	0.134244	-0.188345	0.0202828	1.60273e-20	-9.28595	0.999849	NA	NA	NA	NA	1	0	0	1
rs17577024	17	44186252	G	A	0.1753	-0.11235	0.02141	1.5423e-07	-5.24755	0.154845	-0.188147	0.0202893	1.80632e-20	-9.27321	0.999837	NA	NA	NA	NA	1	0	0	1
rs17577052	17	44186301	T	C	0.176	-0.112	0.021417	1.7005e-07	-5.22949	0.134244	-0.188189	0.0202834	1.72702e-20	-9.27799	0.999822	NA	NA	NA	NA	1	0	0	1
rs17577094	17	44187492	A	G	0.1745	-0.10545	0.023591	7.8251e-06	-4.46992	0.134244	-0.188331	0.0202814	1.60347e-20	-9.2859	0.996053	NA	NA	NA	NA	1	0	0	1
rs17577159	17	44188477	T	G	0.176	-0.11255	0.021458	1.5626e-07	-5.24513	0.134244	-0.188285	0.0202847	1.66133e-20	-9.28212	0.999835	NA	NA	NA	NA	1	0	0	1
rs17577313	17	44191835	A	G	0.1743	-0.10312	0.023299	9.5916e-06	-4.42594	0.134144	-0.188051	0.0202873	1.87255e-20	-9.26937	0.995445	NA	NA	NA	NA	1	0	0	1
rs17577369	17	44192923	A	G	0.1737	-0.10636	0.023835	8.1053e-06	-4.46235	0.132273	-0.207762	0.0217463	1.24878e-21	-9.55392	0.995942	NA	NA	NA	NA	1	0	0	1
rs17577447	17	44194381	T	A	0.176	-0.11207	0.021424	1.6851e-07	-5.23105	0.134145	-0.188344	0.020286	1.6262e-20	-9.2844	0.999824	NA	NA	NA	NA	1	0	0	1
rs17577496	17	44194835	T	C	0.1759	-0.11229	0.021452	1.6563e-07	-5.23448	0.134145	-0.188352	0.020288	1.6336e-20	-9.28392	0.999826	NA	NA	NA	NA	1	0	0	1
rs17577877	17	44208218	A	G	0.1759	-0.11238	0.021466	1.6483e-07	-5.23526	0.134144	-0.188405	0.0202949	1.64229e-20	-9.28335	0.999827	NA	NA	NA	NA	1	0	0	1
rs17577954	17	44209628	T	C	0.1759	-0.11275	0.021466	1.5016e-07	-5.25249	0.134144	-0.188839	0.0202947	1.34176e-20	-9.30485	0.99984	NA	NA	NA	NA	1	0	0	1
rs17577975	17	44210442	C	T	0.1757	-0.11271	0.021472	1.5282e-07	-5.24916	0.133944	-0.188592	0.0203038	1.56428e-20	-9.28853	0.999838	NA	NA	NA	NA	1	0	0	1
rs17585012	17	44227510	A	T	0.1796	-0.10764	0.023056	3.0306e-06	-4.66863	0.1292	-0.16031	0.028582	2.038e-08	-5.60877	0.998078	NA	NA	NA	NA	1	0	0	1
rs17585214	17	44233811	C	T	0.1764	-0.10942	0.021544	3.7921e-07	-5.07891	0.134542	-0.188227	0.0202904	1.74947e-20	-9.27662	0.999647	NA	NA	NA	NA	1	0	0	1
rs17585426	17	44238966	T	C	0.1764	-0.1112	0.021585	2.5799e-07	-5.15173	0.134542	-0.186638	0.0202852	3.55581e-20	-9.20071	0.999746	NA	NA	NA	NA	1	0	0	1
rs17585608	17	44243979	C	T	0.1763	-0.11171	0.021593	2.2988e-07	-5.17344	0.134542	-0.186879	0.0202852	3.18348e-20	-9.21259	0.99977	NA	NA	NA	NA	1	0	0	1
rs17585644	17	44244581	T	C	0.1764	-0.11285	0.021554	1.6439e-07	-5.23569	0.134642	-0.186436	0.0202819	3.84803e-20	-9.19222	0.999828	NA	NA	NA	NA	1	0	0	1
rs17600553	17	41394177	C	T	0.3537	0.034322	0.013417	0.010528	2.5581	0.350702	0.0670102	0.0151802	1.01325e-05	4.41433	0.91086	NA	NA	NA	NA	1	0	0	1
rs17649518	17	43994386	C	A	0.1761	-0.12032	0.016133	8.7785e-14	-7.45801	0.133844	-0.189479	0.0202776	9.25681e-21	-9.34422	1	NA	NA	NA	NA	1	0	0	1
rs17649571	17	43994952	A	G	0.1762	-0.12136	0.01628	8.9854e-14	-7.45455	0.133944	-0.189462	0.020275	9.22296e-21	-9.34461	1	NA	NA	NA	NA	1	0	0	1
rs17649635	17	43995990	A	G	0.1762	-0.11958	0.016134	1.2488e-13	-7.41168	0.133944	-0.189482	0.0202743	9.11219e-21	-9.34589	1	NA	NA	NA	NA	1	0	0	1
rs17649641	17	43997372	T	C	0.1745	-0.11698	0.017043	6.7056e-12	-6.86382	0.133945	-0.190198	0.0202725	6.469e-21	-9.38207	1	NA	NA	NA	NA	1	0	0	1
rs17649700	17	43997901	G	C	0.1762	-0.11983	0.016125	1.072e-13	-7.43132	0.13296	-0.202365	0.0212945	2.0359e-21	-9.50317	1	NA	NA	NA	NA	1	0	0	1
rs17649866	17	44000914	T	C	0.1762	-0.11969	0.016134	1.1819e-13	-7.4185	0.13296	-0.201987	0.0212932	2.40094e-21	-9.48599	1	NA	NA	NA	NA	1	0	0	1
rs17649918	17	44001621	A	G	0.1745	-0.11605	0.017054	1.0108e-11	-6.80486	0.13296	-0.202063	0.0212939	2.32697e-21	-9.48925	1	NA	NA	NA	NA	1	0	0	1
rs17649954	17	44001661	A	G	0.1761	-0.11986	0.016138	1.1056e-13	-7.42719	0.13296	-0.202046	0.0212932	2.3388e-21	-9.48872	1	NA	NA	NA	NA	1	0	0	1
rs17650063	17	44002555	A	G	0.1761	-0.1198	0.01614	1.1499e-13	-7.42255	0.13296	-0.201903	0.0212934	2.49486e-21	-9.48199	1	NA	NA	NA	NA	1	0	0	1
rs17650258	17	44011073	G	A	0.1761	-0.1193	0.016138	1.4439e-13	-7.39249	0.13296	-0.201176	0.0213023	3.59284e-21	-9.44386	1	NA	NA	NA	NA	1	0	0	1
rs17650381	17	44013024	T	C	0.1761	-0.11919	0.016142	1.5347e-13	-7.38384	0.133171	-0.206254	0.021612	1.38128e-21	-9.54347	1	NA	NA	NA	NA	1	0	0	1
rs17650417	17	44013103	G	T	0.176	-0.11909	0.016142	1.6095e-13	-7.37765	0.132862	-0.200745	0.021305	4.40841e-21	-9.42241	1	NA	NA	NA	NA	1	0	0	1
rs17650579	17	44030115	C	T	0.1762	-0.11963	0.016145	1.267e-13	-7.40972	0.15474	-0.187804	0.0202538	1.81825e-20	-9.2725	1	NA	NA	NA	NA	1	0	0	1
rs17650597	17	44030195	A	T	0.1825	-0.11977	0.016143	1.1774e-13	-7.41931	0.134041	-0.188133	0.0202496	1.53243e-20	-9.29072	1	NA	NA	NA	NA	1	0	0	1
rs17650633	17	44030231	T	C	0.1761	-0.11984	0.016142	1.136e-13	-7.42411	0.134041	-0.188191	0.0202478	1.48039e-20	-9.2944	1	NA	NA	NA	NA	1	0	0	1
rs17650651	17	44030311	T	G	0.1761	-0.12004	0.016141	1.0302e-13	-7.43696	0.134041	-0.188171	0.0202485	1.49832e-20	-9.29312	1	NA	NA	NA	NA	1	0	0	1
rs17650771	17	44035367	A	G	0.1761	-0.12186	0.016288	7.3394e-14	-7.48158	0.13404	-0.190493	0.0202688	5.54441e-21	-9.39831	1	NA	NA	NA	NA	1	0	0	1
rs17650818	17	44036787	T	C	0.1745	-0.11648	0.017048	8.3512e-12	-6.83247	0.134141	-0.18977	0.0202644	7.6259e-21	-9.36471	1	NA	NA	NA	NA	1	0	0	1
rs17650842	17	44037491	A	G	0.1744	-0.11747	0.017048	5.5573e-12	-6.89054	0.13404	-0.188626	0.0202689	1.32531e-20	-9.30617	1	NA	NA	NA	NA	1	0	0	1
rs17650860	17	44039008	G	A	0.175	-0.11022	0.021517	3.0108e-07	-5.12246	0.133241	-0.190129	0.0203194	8.20038e-21	-9.35704	0.999709	NA	NA	NA	NA	1	0	0	1
rs17650872	17	44039516	G	T	0.1743	-0.11769	0.017039	4.9495e-12	-6.9071	0.134041	-0.189393	0.0202697	9.30391e-21	-9.34368	1	NA	NA	NA	NA	1	0	0	1
rs17650901	17	44039691	A	G	0.176	-0.11946	0.016133	1.3173e-13	-7.4047	0.133069	-0.206174	0.0216156	1.45314e-21	-9.53821	1	NA	NA	NA	NA	1	0	0	1
rs17650973	17	44044220	A	T	0.1825	-0.12124	0.016114	5.3026e-14	-7.52389	0.134041	-0.188795	0.0202578	1.16761e-20	-9.31962	1	NA	NA	NA	NA	1	0	0	1
rs17651093	17	44049550	G	A	0.1762	-0.1128	0.021384	1.3269e-07	-5.27497	0.134041	-0.188638	0.0202553	1.24236e-20	-9.31303	0.999856	NA	NA	NA	NA	1	0	0	1
rs17651134	17	44050340	G	A	0.1761	-0.12084	0.016119	6.5485e-14	-7.49674	0.134041	-0.1885	0.0202559	1.32781e-20	-9.30596	1	NA	NA	NA	NA	1	0	0	1
rs17651213	17	44051924	G	A	0.1761	-0.12151	0.01612	4.7883e-14	-7.53784	0.134042	-0.188528	0.0202559	1.31097e-20	-9.30732	1	NA	NA	NA	NA	1	0	0	1
rs17651243	17	44052284	G	A	0.1761	-0.12132	0.016118	5.1849e-14	-7.52699	0.134042	-0.188483	0.0202559	1.33881e-20	-9.30509	1	NA	NA	NA	NA	1	0	0	1
rs17651285	17	44054237	G	A	0.1761	-0.12249	0.016263	4.9946e-14	-7.53182	0.134042	-0.188495	0.0202552	1.32744e-20	-9.30599	1	NA	NA	NA	NA	1	0	0	1
rs17651483	17	44058861	C	A	0.176	-0.11908	0.016124	1.5234e-13	-7.38526	0.134042	-0.189019	0.0202624	1.07314e-20	-9.32856	1	NA	NA	NA	NA	1	0	0	1
rs17651507	17	44059010	A	T	0.2777	0.057536	0.01484	0.00010567	3.87709	0.260043	0.0624348	0.0164309	0.000144791	3.79984	0.952738	NA	NA	NA	NA	1	0	0	1
rs17651549	17	44061278	C	T	0.1761	-0.11253	0.021365	1.3873e-07	-5.26703	0.134042	-0.189093	0.0202569	1.01231e-20	-9.33475	0.999851	NA	NA	NA	NA	1	0	0	1
rs17651700	17	44066634	C	G	0.1825	-0.12092	0.016111	6.1415e-14	-7.50543	0.13307	-0.206076	0.0216136	1.50487e-21	-9.53458	1	NA	NA	NA	NA	1	0	0	1
rs17651754	17	44067546	T	C	0.1761	-0.12113	0.016111	5.5448e-14	-7.51847	0.134042	-0.18898	0.0202516	1.04299e-20	-9.33159	1	NA	NA	NA	NA	1	0	0	1
rs17651857	17	44069687	A	G	0.1744	-0.11806	0.017022	4.0432e-12	-6.93573	0.134042	-0.189285	0.0202523	9.07229e-21	-9.34635	1	NA	NA	NA	NA	1	0	0	1
rs17651887	17	44069840	G	A	0.1761	-0.12154	0.016262	7.7921e-14	-7.47387	0.134042	-0.189499	0.0202529	8.23357e-21	-9.35661	1	NA	NA	NA	NA	1	0	0	1
rs17652066	17	44073145	G	C	0.1759	-0.12026	0.016123	8.7232e-14	-7.45891	0.133942	-0.189918	0.020272	7.36023e-21	-9.36845	1	NA	NA	NA	NA	1	0	0	1
rs17652121	17	44073973	T	C	0.1761	-0.12103	0.016115	5.9001e-14	-7.51039	0.134042	-0.189901	0.0202484	6.68745e-21	-9.37857	1	NA	NA	NA	NA	1	0	0	1
rs17652337	17	44083323	C	T	0.1751	-0.11555	0.017046	1.2112e-11	-6.77872	0.13484	-0.192943	0.0202812	1.84463e-21	-9.51344	1	NA	NA	NA	NA	1	0	0	1
rs17652449	17	44088937	G	C	0.1759	-0.11269	0.021481	1.5537e-07	-5.24603	0.135497	-0.197919	0.0205076	4.86705e-22	-9.65102	0.999835	NA	NA	NA	NA	1	0	0	1
rs17652502	17	44094471	G	A	0.1759	-0.11871	0.016154	2.0049e-13	-7.34864	0.134141	-0.188838	0.0202713	1.21303e-20	-9.31557	1	NA	NA	NA	NA	1	0	0	1
rs17652520	17	44098967	G	A	0.1807	-0.1156	0.016086	6.6644e-13	-7.18637	0.13853	-0.1863	0.0201521	2.35963e-20	-9.24467	1	NA	NA	NA	NA	1	0	0	1
rs17652748	17	44103616	C	T	0.1742	-0.11794	0.017076	4.9582e-12	-6.90677	0.134141	-0.188716	0.0202726	1.2913e-20	-9.30893	1	NA	NA	NA	NA	1	0	0	1
rs17652961	17	44108355	G	A	0.1759	-0.11888	0.01614	1.7645e-13	-7.36555	0.134142	-0.1887	0.0202697	1.285e-20	-9.30945	1	NA	NA	NA	NA	1	0	0	1
rs17653162	17	44111827	C	A	0.1759	-0.11819	0.016143	2.4487e-13	-7.32144	0.134142	-0.188425	0.0202697	1.45969e-20	-9.2959	1	NA	NA	NA	NA	1	0	0	1
rs17653193	17	44112441	G	A	0.1759	-0.11829	0.01614	2.3188e-13	-7.329	0.134142	-0.188425	0.0202697	1.45969e-20	-9.2959	1	NA	NA	NA	NA	1	0	0	1
rs17653211	17	44112638	T	C	0.1742	-0.11632	0.01705	8.9556e-12	-6.82229	0.134142	-0.188205	0.0202605	1.55384e-20	-9.28925	1	NA	NA	NA	NA	1	0	0	1
rs17653255	17	44112743	C	A	0.1759	-0.11875	0.016139	1.8682e-13	-7.35795	0.134142	-0.188455	0.0202697	1.43944e-20	-9.29738	1	NA	NA	NA	NA	1	0	0	1
rs17653836	17	44128876	T	A	0.1759	-0.12109	0.0163	1.0956e-13	-7.42883	0.134141	-0.188475	0.020272	1.44021e-20	-9.29733	1	NA	NA	NA	NA	1	0	0	1
rs17653889	17	44133070	A	T	0.1824	-0.11856	0.01616	2.1882e-13	-7.33663	0.135441	-0.188465	0.0202942	1.59228e-20	-9.28665	1	NA	NA	NA	NA	1	0	0	1
rs17653906	17	44133142	G	A	0.1759	-0.11898	0.016173	1.8908e-13	-7.35671	0.134142	-0.188243	0.0202724	1.60729e-20	-9.28565	1	NA	NA	NA	NA	1	0	0	1
rs17653998	17	44135985	A	G	0.1759	-0.11818	0.016142	2.4618e-13	-7.32127	0.134142	-0.188494	0.0202725	1.43142e-20	-9.29798	1	NA	NA	NA	NA	1	0	0	1
rs17654016	17	44137925	T	C	0.1759	-0.11963	0.01614	1.2438e-13	-7.41202	0.134142	-0.188727	0.0202778	1.31389e-20	-9.30709	1	NA	NA	NA	NA	1	0	0	1
rs17659731	17	44144634	G	A	0.1758	-0.12008	0.016153	1.0519e-13	-7.43391	0.134043	-0.18852	0.0202804	1.46283e-20	-9.29567	1	NA	NA	NA	NA	1	0	0	1
rs17659743	17	44146165	C	G	0.1823	-0.11078	0.021432	2.3561e-07	-5.16891	0.13307	-0.205465	0.0216343	2.15646e-21	-9.49718	0.999764	NA	NA	NA	NA	1	0	0	1
rs17659881	17	44157597	A	G	0.1758	-0.11169	0.021467	1.9604e-07	-5.20287	0.134142	-0.188174	0.0202796	1.71073e-20	-9.279	0.999799	NA	NA	NA	NA	1	0	0	1
rs17660017	17	44160674	G	C	0.1758	-0.11968	0.016155	1.2765e-13	-7.40823	0.134043	-0.188174	0.0202796	1.71073e-20	-9.279	1	NA	NA	NA	NA	1	0	0	1
rs17660065	17	44162284	T	C	0.1758	-0.11973	0.016154	1.243e-13	-7.41179	0.134043	-0.188155	0.0202802	1.73133e-20	-9.27773	1	NA	NA	NA	NA	1	0	0	1
rs17660132	17	44165803	T	C	0.1758	-0.11007	0.021436	2.8229e-07	-5.13482	0.134042	-0.188632	0.0202849	1.41592e-20	-9.29914	0.999725	NA	NA	NA	NA	1	0	0	1
rs17660167	17	44166311	C	T	0.1758	-0.1118	0.021397	1.7404e-07	-5.22503	0.134043	-0.188063	0.0202835	1.83165e-20	-9.27172	0.999819	NA	NA	NA	NA	1	0	0	1
rs17660228	17	44166500	G	A	0.1762	-0.11064	0.021474	2.574e-07	-5.15228	0.134343	-0.186314	0.0202701	3.87185e-20	-9.19156	0.999747	NA	NA	NA	NA	1	0	0	1
rs17660251	17	44166646	C	T	0.1757	-0.11155	0.021399	1.861e-07	-5.21286	0.134043	-0.188021	0.0202842	1.87313e-20	-9.26933	0.999808	NA	NA	NA	NA	1	0	0	1
rs17660294	17	44167101	T	C	0.1741	-0.10323	0.023718	1.3451e-05	-4.35239	0.133071	-0.205062	0.021636	2.59631e-21	-9.47783	0.994263	NA	NA	NA	NA	1	0	0	1
rs17660398	17	44170612	C	T	0.1758	-0.11174	0.021391	1.7557e-07	-5.22369	0.134043	-0.188092	0.0202816	1.79189e-20	-9.27406	0.999817	NA	NA	NA	NA	1	0	0	1
rs17660464	17	44177993	C	A	0.176	-0.1108	0.021461	2.432e-07	-5.16285	0.134241	-0.188138	0.0202816	1.75483e-20	-9.27629	0.999758	NA	NA	NA	NA	1	0	0	1
rs17660488	17	44178337	T	C	0.176	-0.11238	0.021418	1.5464e-07	-5.24699	0.134241	-0.18795	0.0202835	1.9298e-20	-9.26615	0.999836	NA	NA	NA	NA	1	0	0	1
rs17660595	17	44180954	A	G	0.176	-0.11175	0.021419	1.8127e-07	-5.21733	0.134241	-0.188081	0.0202842	1.8217e-20	-9.2723	0.999812	NA	NA	NA	NA	1	0	0	1
rs17660847	17	44189373	C	T	0.176	-0.11092	0.021462	2.3618e-07	-5.1682	0.133272	-0.205494	0.0216375	2.15764e-21	-9.49713	0.999763	NA	NA	NA	NA	1	0	0	1
rs17660865	17	44189408	T	C	0.176	-0.11236	0.021417	1.5515e-07	-5.2463	0.134244	-0.187585	0.0202795	2.24504e-20	-9.24999	0.999836	NA	NA	NA	NA	1	0	0	1
rs17660907	17	44191085	G	A	0.176	-0.11188	0.021429	1.7773e-07	-5.22096	0.134145	-0.188247	0.0202828	1.67702e-20	-9.28112	0.999815	NA	NA	NA	NA	1	0	0	1
rs17660936	17	44191159	C	T	0.1743	-0.10635	0.023693	7.1684e-06	-4.48867	0.134244	-0.188265	0.0202834	1.66789e-20	-9.2817	0.996292	NA	NA	NA	NA	1	0	0	1
rs17661015	17	44192957	T	C	0.1734	-0.10753	0.023886	6.7386e-06	-4.5018	0.132274	-0.208499	0.0217499	9.13964e-22	-9.58619	0.996443	NA	NA	NA	NA	1	0	0	1
rs17661027	17	44193097	C	A	0.1755	-0.11247	0.021461	1.6021e-07	-5.24067	0.133845	-0.190308	0.020308	7.18019e-21	-9.37107	0.999831	NA	NA	NA	NA	1	0	0	1
rs17661045	17	44194152	T	A	0.176	-0.1122	0.021421	1.6239e-07	-5.23785	0.134145	-0.188446	0.0202854	1.54641e-20	-9.28976	0.999829	NA	NA	NA	NA	1	0	0	1
rs17661141	17	44196015	C	G	0.1825	-0.11249	0.021451	1.5736e-07	-5.24404	0.134145	-0.188615	0.020286	1.43435e-20	-9.29776	0.999834	NA	NA	NA	NA	1	0	0	1
rs17661348	17	44207066	A	G	0.1742	-0.10474	0.023346	7.248e-06	-4.48642	0.134144	-0.188704	0.020291	1.40573e-20	-9.2999	0.996264	NA	NA	NA	NA	1	0	0	1
rs17661385	17	44207778	A	G	0.1742	-0.1069	0.023756	6.7978e-06	-4.49992	0.134144	-0.188313	0.0202982	1.73741e-20	-9.27735	0.996431	NA	NA	NA	NA	1	0	0	1
rs17661428	17	44208144	C	G	0.1824	-0.11098	0.021461	2.3232e-07	-5.17124	0.134144	-0.188414	0.0202988	1.66309e-20	-9.28201	0.999767	NA	NA	NA	NA	1	0	0	1
rs17662115	17	44227531	T	C	0.1733	-0.1085	0.02306	2.5382e-06	-4.70512	0.1503	-0.19164	0.032839	5.359e-09	-5.83574	0.998353	NA	NA	NA	NA	1	0	0	1
rs17662235	17	44233776	T	C	0.1764	-0.11114	0.021571	2.5723e-07	-5.15229	0.134542	-0.188409	0.0202891	1.5987e-20	-9.28622	0.999746	NA	NA	NA	NA	1	0	0	1
rs17662403	17	44238938	T	C	0.1764	-0.11121	0.021584	2.5679e-07	-5.15243	0.134542	-0.18665	0.0202826	3.49845e-20	-9.20246	0.999747	NA	NA	NA	NA	1	0	0	1
rs17663792	17	44272552	C	T	0.1755	-0.11082	0.021656	3.0993e-07	-5.11729	0.133849	-0.188497	0.020381	2.27243e-20	-9.2487	0.999703	NA	NA	NA	NA	1	0	0	1
rs17691610	17	43970662	G	T	0.1762	-0.11953	0.016134	1.2756e-13	-7.40858	0.134043	-0.189251	0.0202597	9.5207e-21	-9.34125	1	NA	NA	NA	NA	1	0	0	1
rs17770343	17	43970154	T	C	0.1761	-0.11986	0.016134	1.0913e-13	-7.42903	0.134043	-0.189368	0.0202525	8.73545e-21	-9.35035	1	NA	NA	NA	NA	1	0	0	1
rs178657	17	16057933	A	G	0.5232	0.05112	0.012822	6.696e-05	3.9869	0.444149	0.0486405	0.0151678	0.00134211	3.20682	0.905505	NA	NA	NA	NA	1	0	0	1
rs178658	17	16057490	G	C	0.5232	0.050314	0.012823	8.7229e-05	3.92373	0.44405	0.0488308	0.01517	0.00128676	3.21892	0.901912	NA	NA	NA	NA	1	0	0	1
rs178659	17	16056442	C	T	0.5252	0.048413	0.012733	0.00014338	3.80217	0.444746	0.0500004	0.0151468	0.000963242	3.30105	0.901623	NA	NA	NA	NA	1	0	0	1
rs178791	17	16127206	A	C	0.5245	0.048323	0.012669	0.00013661	3.81427	0.443532	0.0500356	0.0150985	0.000919937	3.31393	0.904173	NA	NA	NA	NA	1	0	0	1
rs178799	17	16114185	A	G	0.5235	0.051791	0.012813	5.2999e-05	4.04207	0.443951	0.0491151	0.0151628	0.0011987	3.23919	0.913238	NA	NA	NA	NA	1	0	0	1
rs178801	17	16108464	G	A	0.5235	0.051755	0.012836	5.533e-05	4.03202	0.444049	0.0489981	0.015159	0.00122804	3.23229	0.911765	NA	NA	NA	NA	1	0	0	1
rs178803	17	16103426	C	T	0.5256	0.047822	0.012721	0.00017045	3.7593	0.444744	0.0502479	0.0151374	0.00090191	3.31946	0.900169	NA	NA	NA	NA	1	0	0	1
rs178805	17	16101128	T	C	0.5258	0.04825	0.012689	0.00014322	3.80251	0.444944	0.0503529	0.0151344	0.00087772	3.32705	0.904736	NA	NA	NA	NA	1	0	0	1
rs178809	17	16099773	C	A	0.526	0.048509	0.012722	0.00013722	3.813	0.445143	0.0498833	0.0151358	0.000981737	3.29571	0.901901	NA	NA	NA	NA	1	0	0	1
rs178816	17	16092902	A	G	0.5234	0.051235	0.012844	6.6368e-05	3.98902	0.444149	0.048702	0.0151601	0.00131582	3.21251	0.906332	NA	NA	NA	NA	1	0	0	1
rs178817	17	16091794	G	A	0.5233	0.052736	0.01282	3.8939e-05	4.11357	0.44415	0.0499414	0.0151639	0.000989679	3.29344	0.923573	NA	NA	NA	NA	1	0	0	1
rs178820	17	16090785	A	G	0.5234	0.050372	0.012806	8.3753e-05	3.93347	0.444249	0.0487329	0.0151622	0.00130851	3.21411	0.902129	NA	NA	NA	NA	1	0	0	1
rs178829	17	16083189	G	A	0.5235	0.051871	0.012939	6.0972e-05	4.00889	0.444348	0.0483043	0.0151636	0.00144483	3.18554	0.904703	NA	NA	NA	NA	1	0	0	1
rs178834	17	16077124	A	T	0.524	0.048856	0.012734	0.00012477	3.83666	0.444948	0.0501739	0.0151534	0.000929432	3.31106	0.905681	NA	NA	NA	NA	1	0	0	1
rs1795736	4	89932273	G	A	0.4459	0.030986	0.013065	0.017708	2.37168	0.439365	0.075583	0.0145466	2.03716e-07	5.19591	0.917113	NA	NA	NA	NA	1	0	0	1
rs1800547	17	44051846	A	G	0.1761	-0.1218	0.016115	4.0821e-14	-7.55818	0.134042	-0.18852	0.0202559	1.31557e-20	-9.30695	1	NA	NA	NA	NA	1	0	0	1
rs1808189	17	43484903	T	C	0.1777	-0.10132	0.023444	1.5487e-05	-4.32179	0.141	-0.14043	0.03977	0.0004139	-3.53105	0.921509	NA	NA	NA	NA	1	0	0	1
rs1812681	2	169474804	T	C	0.2512	0.055344	0.014947	0.0002133	3.70268	0.236423	0.0580091	0.0170799	0.00068293	3.39634	0.904493	NA	NA	NA	NA	1	0	0	1
rs1815	17	44276578	T	C	0.1727	-0.10843	0.023149	2.8118e-06	-4.684	0.1507	-0.15779	0.02864	3.6e-08	-5.50943	0.998156	NA	NA	NA	NA	1	0	0	1
rs1816	17	44276618	A	G	0.1709	-0.098142	0.026082	0.00016803	-3.76282	0.1508	-0.15855	0.028632	3.067e-08	-5.53751	0.977089	NA	NA	NA	NA	1	0	0	1
rs1823685	2	61435085	G	A	0.1523	0.075299	0.016735	6.8096e-06	4.49949	0.173883	0.0580809	0.0193739	0.00271848	2.9979	0.911608	NA	NA	NA	NA	1	0	0	1
rs1864324	17	43977702	C	T	0.1761	-0.11893	0.016142	1.7326e-13	-7.36774	0.134043	-0.18999	0.0202619	6.80537e-21	-9.37672	1	NA	NA	NA	NA	1	0	0	1
rs1864325	17	43977827	C	T	0.1762	-0.11787	0.016155	2.9564e-13	-7.29619	0.134142	-0.18937	0.0202534	8.76177e-21	-9.35004	1	NA	NA	NA	NA	1	0	0	1
rs1869374	2	169481472	G	T	0.2487	0.05624	0.014923	0.00016407	3.76868	0.234627	0.0577925	0.0171121	0.000732028	3.37729	0.907765	NA	NA	NA	NA	1	0	0	1
rs1881193	17	44248769	T	C	0.1765	-0.11447	0.02159	1.1468e-07	-5.30199	0.134642	-0.186651	0.0202849	3.53149e-20	-9.20145	0.999874	NA	NA	NA	NA	1	0	0	1
rs1881194	17	44248814	G	A	0.1759	-0.11378	0.021613	1.4061e-07	-5.26442	0.134244	-0.187172	0.0203022	2.99078e-20	-9.21929	0.999849	NA	NA	NA	NA	1	0	0	1
rs1881195	17	44257473	T	C	0.1709	-0.098229	0.026058	0.00016349	-3.76963	0.1292	-0.15894	0.02862	2.799e-08	-5.55346	0.977389	NA	NA	NA	NA	1	0	0	1
rs1881966	3	169495940	G	A	0.4905	0.034625	0.014158	0.014459	2.44561	0.532	0.092086	0.019047	1.334e-06	4.83467	0.918909	NA	NA	NA	NA	1	0	0	1
rs1886814	6	41502683	A	C	0.04223	0.24935	0.032221	1.005e-14	7.73874	0.0951147	0.10187	0.0318073	0.00136136	3.20272	0.940938	NA	NA	NA	NA	1	0	0	1
rs1901775	15	40874660	G	A	0.1635	0.037579	0.017141	0.02836	2.19235	0.259131	0.116995	0.0188343	5.23742e-10	6.21182	0.901988	NA	NA	NA	NA	1	0	0	1
rs190796367	17	44333293	A	G	0.1692	-0.097352	0.026301	0.00021436	-3.70146	0.1534	-0.2304	0.03454	2.546e-11	-6.67053	0.974355	NA	NA	NA	NA	1	0	0	1
rs1909204	1	77942001	G	C	0.4805	0.048577	0.012958	0.0001777	3.7488	0.470589	0.0499414	0.0145345	0.000590241	3.43606	0.912742	NA	NA	NA	NA	1	0	0	1
rs191247549	17	44326105	G	C	0.2096	-0.09064	0.026445	0.00060936	-3.42749	0.1943	-0.18105	0.038726	2.938e-06	-4.67515	0.949227	NA	NA	NA	NA	1	0	0	1
rs1918784	17	44276013	G	A	0.1755	-0.11081	0.021656	3.1069e-07	-5.11683	0.133948	-0.189268	0.0203817	1.5998e-20	-9.28614	0.999702	NA	NA	NA	NA	1	0	0	1
rs1918785	17	44276330	T	C	0.1737	-0.10481	0.023954	1.2115e-05	-4.37547	0.133848	-0.188832	0.020383	1.96606e-20	-9.26417	0.994662	NA	NA	NA	NA	1	0	0	1
rs1918786	17	44279101	A	G	0.1754	-0.11138	0.021662	2.7232e-07	-5.14172	0.132976	-0.205151	0.0217575	4.14147e-21	-9.42897	0.999733	NA	NA	NA	NA	1	0	0	1
rs1918787	17	44279252	A	G	0.1754	-0.1113	0.021662	2.7764e-07	-5.13803	0.133849	-0.188592	0.0203809	2.17442e-20	-9.25341	0.999729	NA	NA	NA	NA	1	0	0	1
rs1918788	17	44267617	A	G	0.1755	-0.11227	0.021658	2.1764e-07	-5.18377	0.15455	-0.187175	0.0203586	3.78904e-20	-9.19388	0.999781	NA	NA	NA	NA	1	0	0	1
rs1918789	17	44240107	T	C	0.1763	-0.11125	0.02159	2.5654e-07	-5.15285	0.134542	-0.187354	0.0202852	2.55947e-20	-9.23597	0.999747	NA	NA	NA	NA	1	0	0	1
rs1918791	17	44228609	C	G	0.183	-0.11156	0.021572	2.3222e-07	-5.17152	0.134642	-0.186736	0.02028	3.32499e-20	-9.20792	0.999768	NA	NA	NA	NA	1	0	0	1
rs1918792	17	44228529	G	A	0.1765	-0.11142	0.02157	2.3984e-07	-5.16551	0.134642	-0.186321	0.020278	3.98936e-20	-9.18834	0.999761	NA	NA	NA	NA	1	0	0	1
rs1918793	17	44228169	C	T	0.1844	-0.10978	0.020265	6.0482e-08	-5.41722	0.159543	-0.181709	0.0199163	7.26266e-20	-9.12366	0.999927	NA	NA	NA	NA	1	0	0	1
rs1918795	17	44224686	A	T	0.1831	-0.11236	0.021575	1.909e-07	-5.20788	0.134641	-0.186496	0.0202787	3.69323e-20	-9.19664	0.999804	NA	NA	NA	NA	1	0	0	1
rs1918796	17	44223387	T	C	0.1764	-0.11231	0.021572	1.927e-07	-5.20629	0.134542	-0.186702	0.0202794	3.36909e-20	-9.20651	0.999802	NA	NA	NA	NA	1	0	0	1
rs1918797	17	44223243	G	A	0.1764	-0.11172	0.021575	2.2381e-07	-5.17822	0.134542	-0.186679	0.020278	3.38536e-20	-9.20599	0.999775	NA	NA	NA	NA	1	0	0	1
rs1918798	17	44222335	G	A	0.1764	-0.1105	0.021258	2.0131e-07	-5.19804	0.134542	-0.186628	0.0202788	3.47818e-20	-9.20308	0.999795	NA	NA	NA	NA	1	0	0	1
rs1918799	17	44218242	C	T	0.1764	-0.11347	0.021248	9.2783e-08	-5.34027	0.134542	-0.186914	0.0202815	3.08475e-20	-9.21597	0.999895	NA	NA	NA	NA	1	0	0	1
rs1918802	17	44215045	T	C	0.1764	-0.11409	0.021502	1.1192e-07	-5.30602	0.133669	-0.204013	0.0216266	3.96878e-21	-9.43343	0.999876	NA	NA	NA	NA	1	0	0	1
rs1960605	17	41305397	C	T	0.3507	0.032018	0.013438	0.017191	2.38265	0.345908	0.0690652	0.0152327	5.78764e-06	4.534	0.902137	NA	NA	NA	NA	1	0	0	1
rs1966345	17	44197806	T	C	0.1742	-0.10475	0.023744	1.0266e-05	-4.41164	0.134145	-0.188322	0.020288	1.65652e-20	-9.28243	0.995232	NA	NA	NA	NA	1	0	0	1
rs1967981	17	43999785	C	G	0.1826	-0.11341	0.021415	1.1846e-07	-5.29582	0.133059	-0.202002	0.0212932	2.38525e-21	-9.48667	0.999869	NA	NA	NA	NA	1	0	0	1
rs1981548	7	99541360	T	C	0.5818	-0.050336	0.012666	7.0648e-05	-3.9741	0.537603	-0.065655	0.014682	7.75641e-06	-4.4718	0.972688	NA	NA	NA	NA	1	0	0	1
rs1981997	17	44056767	G	A	0.1762	-0.12129	0.016111	5.1398e-14	-7.5284	0.134042	-0.188422	0.0202506	1.34594e-20	-9.30452	1	NA	NA	NA	NA	1	0	0	1
rs1981998	17	44056833	G	A	0.1761	-0.12121	0.016116	5.433e-14	-7.5211	0.134042	-0.188523	0.0202565	1.31758e-20	-9.30679	1	NA	NA	NA	NA	1	0	0	1
rs1984937	17	43980530	A	C	0.1761	-0.11963	0.016139	1.2353e-13	-7.41248	0.134142	-0.189215	0.0202612	9.74665e-21	-9.33876	1	NA	NA	NA	NA	1	0	0	1
rs1987151	17	44156181	T	A	0.1714	-0.10618	0.022965	3.7668e-06	-4.62356	0.128	-0.16196	0.028634	1.546e-08	-5.65621	0.997741	NA	NA	NA	NA	1	0	0	1
rs1987152	17	44156180	A	G	0.1714	-0.10616	0.022965	3.7855e-06	-4.62269	0.128	-0.16198	0.028633	1.541e-08	-5.65711	0.997734	NA	NA	NA	NA	1	0	0	1
rs1991556	17	44083402	G	A	0.178	-0.11478	0.017033	1.6003e-11	-6.73868	0.157926	-0.183528	0.0201976	1.02137e-19	-9.08665	1	NA	NA	NA	NA	1	0	0	1
rs199439	17	44793503	A	G	0.1684	-0.12104	0.01653	2.4388e-13	-7.32244	0.128983	-0.184909	0.0206446	3.34248e-19	-8.9568	1	NA	NA	NA	NA	1	0	0	1
rs199443	17	44819565	C	T	0.1688	-0.12302	0.016503	9.0403e-14	-7.4544	0.1284	-0.198312	0.0220473	2.36584e-19	-8.99484	1	NA	NA	NA	NA	1	0	0	1
rs199445	17	44817408	C	T	0.1686	-0.12201	0.01651	1.4648e-13	-7.39007	0.129275	-0.185215	0.0206542	3.03497e-19	-8.96744	1	NA	NA	NA	NA	1	0	0	1
rs199447	17	44812188	C	T	0.1679	-0.12153	0.01661	2.5386e-13	-7.31668	0.129078	-0.184981	0.0206982	3.99722e-19	-8.93704	1	NA	NA	NA	NA	1	0	0	1
rs199448	17	44809001	A	G	0.1679	-0.12	0.016622	5.2176e-13	-7.21935	0.129078	-0.185111	0.0206969	3.75631e-19	-8.94391	1	NA	NA	NA	NA	1	0	0	1
rs199451	17	44801784	G	A	0.1674	-0.12058	0.016641	4.2865e-13	-7.24596	0.128683	-0.183407	0.0207101	8.29993e-19	-8.85592	1	NA	NA	NA	NA	1	0	0	1
rs199456	17	44797919	C	T	0.1675	-0.12107	0.016619	3.2101e-13	-7.28504	0.128784	-0.184498	0.0206954	4.88203e-19	-8.91491	1	NA	NA	NA	NA	1	0	0	1
rs199457	17	44795469	C	T	0.1678	-0.12039	0.01661	4.22e-13	-7.24804	0.128784	-0.184621	0.0206893	4.51632e-19	-8.92354	1	NA	NA	NA	NA	1	0	0	1
rs199461	17	44762589	G	A	0.2459	-0.091787	0.019709	3.2068e-06	-4.65711	0.370682	-0.143282	0.0186542	1.57953e-14	-7.68092	0.998	NA	NA	NA	NA	1	0	0	1
rs199533	17	44828931	G	A	0.169	-0.11908	0.016555	6.335e-13	-7.19299	0.129779	-0.185128	0.0206148	2.69857e-19	-8.98037	1	NA	NA	NA	NA	1	0	0	1
rs199534	17	44824213	T	G	0.1678	-0.12143	0.016617	2.7135e-13	-7.30758	0.129076	-0.185687	0.0207039	3.00066e-19	-8.96869	1	NA	NA	NA	NA	1	0	0	1
rs199535	17	44822662	A	G	0.1686	-0.12145	0.016513	1.9175e-13	-7.35481	0.129276	-0.185653	0.0206511	2.47323e-19	-8.98996	1	NA	NA	NA	NA	1	0	0	1
rs1998323	6	7546404	A	G	0.5979	0.063317	0.018405	0.00058141	3.44021	0.56295	0.129967	0.0148221	1.81146e-18	8.76845	0.976511	NA	NA	NA	NA	1	0	0	1
rs1998324	6	7551163	T	C	0.2098	0.039273	0.015814	0.01301	2.48343	0.241886	0.115786	0.0177755	7.32801e-11	6.51379	0.927221	NA	NA	NA	NA	1	0	0	1
rs2004673	17	44075099	T	C	0.176	-0.12089	0.016119	6.39e-14	-7.49984	0.133942	-0.189125	0.0202765	1.08594e-20	-9.32731	1	NA	NA	NA	NA	1	0	0	1
rs2004674	17	44075110	A	T	0.1824	-0.12039	0.016125	8.255e-14	-7.46605	0.133942	-0.189113	0.0202772	1.09525e-20	-9.3264	1	NA	NA	NA	NA	1	0	0	1
rs2006231	19	4719123	C	T	0.3239	-0.11449	0.013871	1.5282e-16	-8.25391	0.320147	-0.0742031	0.0157489	2.45726e-06	-4.71164	0.997117	NA	NA	NA	NA	1	0	0	1
rs2014486	11	1258803	A	G	0.5226	0.035462	0.012658	0.005087	2.80155	0.559184	-0.15349	0.0146053	7.83816e-26	-10.5092	0.951268	NA	NA	NA	NA	1	0	0	1
rs2016034	17	44189598	A	G	0.5282	-0.071183	0.0168	2.2656e-05	-4.23708	0.597046	-0.0595917	0.0161083	0.000216068	-3.69945	0.932111	NA	NA	NA	NA	1	0	0	1
rs2031496	1	78527912	T	C	0.4107	0.040187	0.01357	0.0030624	2.96146	0.402047	0.0790231	0.0157723	5.43605e-07	5.01025	0.955419	NA	NA	NA	NA	1	0	0	1
rs2035783	9	109479279	C	T	0.4521	0.046649	0.012748	0.00025276	3.65932	0.446693	-0.0619099	0.0145924	2.20929e-05	-4.24262	0.959471	NA	NA	NA	NA	1	0	0	1
rs2037089	11	1262907	T	C	0.2202	0.053434	0.015832	0.00073789	3.37506	0.203851	-0.0725532	0.0181338	6.3079e-05	-4.00099	0.920679	NA	NA	NA	NA	1	0	0	1
rs2043324	19	4623815	T	C	0.7359	0.062826	0.015079	3.094e-05	4.16646	0.722037	0.0670117	0.0184097	0.000272626	3.64001	0.954814	NA	NA	NA	NA	1	0	0	1
rs2056726	7	99780283	G	A	0.2167	0.047968	0.01556	0.0020505	3.08278	0.187382	0.0724245	0.0181164	6.39512e-05	3.99774	0.919099	NA	NA	NA	NA	1	0	0	1
rs2057766	7	99546938	G	A	0.5824	-0.049138	0.012693	0.00010828	-3.87127	0.538894	-0.0680113	0.0146943	3.68464e-06	-4.62842	0.973768	NA	NA	NA	NA	1	0	0	1
rs2066899	17	44155732	C	T	0.1812	-0.1193	0.016435	3.9018e-13	-7.2589	0.158449	-0.183828	0.0199463	3.07909e-20	-9.21617	1	NA	NA	NA	NA	1	0	0	1
rs2067948	7	1976749	G	A	0.3347	0.05003	0.013741	0.00027172	3.64093	0.345369	0.0602474	0.0153383	8.5688e-05	3.92791	0.949497	NA	NA	NA	NA	1	0	0	1
rs2070803	1	155157715	A	G	0.4509	0.077138	0.012779	1.5773e-09	6.03631	0.518583	0.0529661	0.014904	0.000379683	3.55382	0.96549	NA	NA	NA	NA	1	0	0	1
rs2074567	7	99569225	T	C	0.3945	0.057356	0.012667	5.9525e-06	4.52799	0.43595	0.107888	0.015634	5.16809e-12	6.90088	0.997948	NA	NA	NA	NA	1	0	0	1
rs2075785	5	1278584	C	T	0.1226	0.051707	0.020706	0.012518	2.4972	0.212368	0.120931	0.0236714	3.24293e-07	5.10875	0.926709	NA	NA	NA	NA	1	0	0	1
rs2076294	6	7555666	A	G	0.3382	0.030634	0.01392	0.02775	2.20072	0.339078	0.0926312	0.0158149	4.70669e-09	5.85722	0.902831	NA	NA	NA	NA	1	0	0	1
rs2076296	6	7567970	C	T	0.7453	0.039447	0.01524	0.0096443	2.58839	0.76104	0.137699	0.0180371	2.27222e-14	7.6342	0.934694	NA	NA	NA	NA	1	0	0	1
rs2076301	6	7570309	T	A	0.7395	0.037986	0.015292	0.01299	2.48404	0.763833	0.129092	0.0173843	1.1211e-13	7.42579	0.92707	NA	NA	NA	NA	1	0	0	1
rs2076302	6	7570963	A	G	0.7504	0.037491	0.015249	0.013948	2.45859	0.765022	0.128986	0.0173829	1.16833e-13	7.42033	0.925094	NA	NA	NA	NA	1	0	0	1
rs2076303	6	7572026	T	A	0.3887	0.033129	0.013466	0.013888	2.4602	0.465324	0.0963112	0.01588	1.32015e-09	6.06492	0.925498	NA	NA	NA	NA	1	0	0	1
rs2076304	6	7572262	A	G	0.7465	0.038115	0.015364	0.013112	2.4808	0.764428	0.130168	0.0174013	7.41207e-14	7.48036	0.926809	NA	NA	NA	NA	1	0	0	1
rs2077492	6	31606392	G	A	0.4579	-0.050822	0.012524	4.9521e-05	-4.05797	0.473846	-0.0535671	0.0145779	0.000238274	-3.67454	0.914881	NA	NA	NA	NA	1	0	0	1
rs2082068	17	43979971	C	T	0.1761	-0.11866	0.016144	1.9796e-13	-7.3501	0.134142	-0.189301	0.0202619	9.39177e-21	-9.34269	1	NA	NA	NA	NA	1	0	0	1
rs2088518	1	77951330	A	T	0.2141	0.070737	0.017221	3.9981e-05	4.1076	0.20688	0.0749609	0.0182491	3.9971e-05	4.10765	0.977477	NA	NA	NA	NA	1	0	0	1
rs2097760	17	44168677	A	G	0.1829	-0.11322	0.020278	2.3597e-08	-5.58339	0.158548	-0.183999	0.0199489	2.87583e-20	-9.22349	0.999968	NA	NA	NA	NA	1	0	0	1
rs2099151	17	43979822	A	T	0.1826	-0.11926	0.016135	1.4523e-13	-7.39139	0.134142	-0.189223	0.0202612	9.71247e-21	-9.33913	1	NA	NA	NA	NA	1	0	0	1
rs2107351	7	99535951	T	C	0.5817	-0.059142	0.016594	0.00036501	-3.56406	0.537703	-0.0677244	0.0146684	3.89261e-06	-4.61704	0.956399	NA	NA	NA	NA	1	0	0	1
rs2109092	17	44232959	G	A	0.1763	-0.11161	0.021572	2.2915e-07	-5.17384	0.134542	-0.18787	0.0202898	2.05699e-20	-9.25934	0.99977	NA	NA	NA	NA	1	0	0	1
rs2123113	2	61517471	G	C	0.1525	0.075854	0.016663	5.3047e-06	4.55224	0.174975	0.0643068	0.0193282	0.000877554	3.3271	0.944354	NA	NA	NA	NA	1	0	0	1
rs2141299	17	44240986	C	A	0.1764	-0.11083	0.02159	2.8461e-07	-5.1334	0.134542	-0.18699	0.0202865	3.04197e-20	-9.21747	0.999724	NA	NA	NA	NA	1	0	0	1
rs2141300	17	44258914	A	G	0.1729	-0.10731	0.023132	3.5003e-06	-4.63903	0.1293	-0.15993	0.028646	2.367e-08	-5.58298	0.99785	NA	NA	NA	NA	1	0	0	1
rs2141301	17	44258954	G	C	0.1755	-0.11251	0.021641	2.0062e-07	-5.19893	0.133948	-0.18661	0.0203332	4.40772e-20	-9.17761	0.999796	NA	NA	NA	NA	1	0	0	1
rs2141302	17	44259040	G	C	0.1755	-0.11119	0.021641	2.7775e-07	-5.13793	0.135347	-0.186811	0.0203417	4.16633e-20	-9.18367	0.99973	NA	NA	NA	NA	1	0	0	1
rs2158257	17	44104343	A	C	0.1759	-0.11985	0.016149	1.1534e-13	-7.42151	0.134141	-0.188828	0.0202706	1.21543e-20	-9.31536	1	NA	NA	NA	NA	1	0	0	1
rs2163129	17	44056433	T	C	0.1761	-0.12082	0.016117	6.5521e-14	-7.49643	0.134042	-0.188811	0.0202552	1.14571e-20	-9.32163	1	NA	NA	NA	NA	1	0	0	1
rs2163130	17	44056434	G	A	0.1761	-0.12089	0.016116	6.3015e-14	-7.50124	0.13307	-0.205838	0.0216125	1.66558e-21	-9.52405	1	NA	NA	NA	NA	1	0	0	1
rs2166720	2	61577435	T	C	0.1529	0.07539	0.016662	6.0512e-06	4.52467	0.179144	0.0594473	0.0192655	0.0020308	3.08569	0.921864	NA	NA	NA	NA	1	0	0	1
rs2172111	9	109513291	G	T	0.2161	-0.056248	0.01591	0.000407	-3.53539	0.280145	0.0828646	0.0179061	3.69716e-06	4.62772	0.9612	NA	NA	NA	NA	1	0	0	1
rs2217394	17	44053448	A	G	0.1744	-0.11895	0.01702	2.7748e-12	-6.98884	0.134042	-0.188593	0.0202552	1.26834e-20	-9.31083	1	NA	NA	NA	NA	1	0	0	1
rs2247607	7	99574738	T	A	0.6932	0.046235	0.013769	0.00078541	3.35791	0.71821	0.0775551	0.0159843	1.22247e-06	4.85196	0.971434	NA	NA	NA	NA	1	0	0	1
rs2249073	11	1273833	T	C	0.5222	0.035795	0.012593	0.0044764	2.84245	0.558985	-0.152294	0.0145584	1.30618e-25	-10.4609	0.953487	NA	NA	NA	NA	1	0	0	1
rs2249550	11	1279486	A	G	0.5232	0.039415	0.015826	0.012755	2.49052	0.559383	-0.151745	0.0145609	1.97968e-25	-10.4214	0.931369	NA	NA	NA	NA	1	0	0	1
rs2261169	6	7549125	T	G	0.5956	0.058114	0.018966	0.0021827	3.06411	0.560501	0.129314	0.0154299	5.258e-17	8.38078	0.961822	NA	NA	NA	NA	1	0	0	1
rs2266455	17	44340525	A	C	0.1738	-0.10792	0.023201	3.2917e-06	-4.65152	0.1506	-0.1931	0.032908	4.416e-09	-5.86787	0.997983	NA	NA	NA	NA	1	0	0	1
rs2266456	17	44340506	C	G	0.1812	-0.10709	0.0232	3.9155e-06	-4.61595	0.1516	-0.16049	0.02863	2.076e-08	-5.60566	0.997668	NA	NA	NA	NA	1	0	0	1
rs2266497	17	44294786	A	G	0.1718	-0.1075	0.023262	3.8166e-06	-4.62127	0.1517	-0.15753	0.02868	3.959e-08	-5.49268	0.997677	NA	NA	NA	NA	1	0	0	1
rs2272343	7	99778285	A	C	0.2171	0.047971	0.015533	0.0020129	3.08833	0.18768	0.073829	0.0181002	4.525e-05	4.0789	0.926856	NA	NA	NA	NA	1	0	0	1
rs2273003	6	35479876	C	G	0.7443	0.045606	0.016235	0.0049674	2.80912	0.771416	0.0788305	0.0173097	5.26039e-06	4.55413	0.937454	NA	NA	NA	NA	1	0	0	1
rs2277735	19	4700187	A	G	0.2719	-0.092567	0.014119	5.5259e-11	-6.5562	0.262717	-0.0569278	0.0171109	0.000877893	-3.32699	0.927268	NA	NA	NA	NA	1	0	0	1
rs2278888	15	40847233	C	T	0.1655	0.040882	0.016953	0.015888	2.41149	0.258531	0.116809	0.0188291	5.51699e-10	6.20365	0.92159	NA	NA	NA	NA	1	0	0	1
rs2280549	7	1976635	G	A	0.3277	0.051485	0.014104	0.00026189	3.65038	0.339154	0.0575689	0.0163726	0.000437807	3.51618	0.913721	NA	NA	NA	NA	1	0	0	1
rs2280550	7	1976556	G	A	0.3623	-0.043836	0.013411	0.0010809	-3.26866	0.364486	-0.0928306	0.0159677	6.11309e-09	-5.81363	0.948154	NA	NA	NA	NA	1	0	0	1
rs2283017	7	99574758	A	G	0.3867	0.060525	0.012803	2.2758e-06	4.72741	0.430723	0.109011	0.0147774	1.62082e-13	7.37685	0.998968	NA	NA	NA	NA	1	0	0	1
rs2285886	7	99626295	T	C	0.2939	-0.048562	0.014157	0.00060304	-3.43025	0.271775	-0.105864	0.0162157	6.64256e-11	-6.52851	0.959504	NA	NA	NA	NA	1	0	0	1
rs2292180	3	44903349	G	C	0.04657	0.070292	0.028526	0.013733	2.46414	0.0474797	0.237701	0.0331993	8.07762e-13	7.15983	0.925587	NA	NA	NA	NA	1	0	0	1
rs2292181	3	44903434	G	C	0.04654	0.070649	0.028561	0.013374	2.47362	0.0474698	0.24021	0.0332071	4.7009e-13	7.23368	0.926308	NA	NA	NA	NA	1	0	0	1
rs2299033	6	7548899	G	C	0.5815	0.040369	0.013476	0.0027388	2.99562	0.55447	0.12353	0.0153727	9.3074e-16	8.03566	0.958622	NA	NA	NA	NA	1	0	0	1
rs2299034	6	7549056	C	A	0.2092	0.045717	0.015255	0.0027284	2.99685	0.240202	0.114674	0.0177814	1.12542e-10	6.44907	0.9589	NA	NA	NA	NA	1	0	0	1
rs2299035	6	7549161	G	A	0.2093	0.044795	0.015233	0.0032745	2.94066	0.240301	0.115628	0.0177814	7.88788e-11	6.50272	0.956092	NA	NA	NA	NA	1	0	0	1
rs2299036	6	7549628	C	T	0.2085	0.045811	0.015292	0.002737	2.99575	0.239798	0.114456	0.0178059	1.29294e-10	6.428	0.958849	NA	NA	NA	NA	1	0	0	1
rs2301806	7	99580907	C	G	0.3883	0.058224	0.012873	6.0997e-06	4.52296	0.429431	0.111389	0.014791	5.03947e-14	7.53089	0.997901	NA	NA	NA	NA	1	0	0	1
rs2304580	15	41029667	T	C	0.172	0.036314	0.016691	0.029578	2.17566	0.266666	0.12136	0.0186177	7.10145e-11	6.5185	0.900273	NA	NA	NA	NA	1	0	0	1
rs2316782	17	44010040	A	G	0.1745	-0.11615	0.017041	9.3842e-12	-6.81591	0.15376	-0.201027	0.0213085	3.94231e-21	-9.43414	1	NA	NA	NA	NA	1	0	0	1
rs2316784	17	44021699	G	T	0.1737	-0.11578	0.017075	1.1935e-11	-6.78067	0.133439	-0.18795	0.0202938	2.01674e-20	-9.26145	1	NA	NA	NA	NA	1	0	0	1
rs2316948	17	44094667	C	G	0.1829	-0.12256	0.01634	6.3503e-14	-7.50061	0.134141	-0.188785	0.0202713	1.24312e-20	-9.31297	1	NA	NA	NA	NA	1	0	0	1
rs2316951	17	44139083	G	C	0.1759	-0.11884	0.01617	1.9895e-13	-7.34941	0.134043	-0.188617	0.0202784	1.3867e-20	-9.30135	1	NA	NA	NA	NA	1	0	0	1
rs2316952	17	44139190	G	C	0.1759	-0.11924	0.016153	1.5592e-13	-7.38191	0.134043	-0.188617	0.0202784	1.3867e-20	-9.30135	1	NA	NA	NA	NA	1	0	0	1
rs2316953	17	44140341	G	A	0.1759	-0.11068	0.021428	2.4014e-07	-5.1652	0.134043	-0.188667	0.0202778	1.35114e-20	-9.30411	0.999761	NA	NA	NA	NA	1	0	0	1
rs2316954	17	44156167	G	A	0.1719	-0.10595	0.022953	3.9142e-06	-4.61595	0.1284	-0.16276	0.028597	1.26e-08	-5.69151	0.997683	NA	NA	NA	NA	1	0	0	1
rs2316955	17	44161985	T	G	0.1758	-0.11167	0.021461	1.9594e-07	-5.20339	0.135442	-0.188041	0.0202959	1.95162e-20	-9.26495	0.999799	NA	NA	NA	NA	1	0	0	1
rs2334657	11	1401723	C	T	0.5862	-0.039686	0.01357	0.0034506	-2.92454	0.534446	0.113065	0.0154847	2.84141e-13	7.30171	0.919572	NA	NA	NA	NA	1	0	0	1
rs2340688	2	198438425	T	C	0.4457	0.060069	0.013268	5.9737e-06	4.52736	0.424622	0.0427213	0.0146688	0.00358666	2.9124	0.90265	NA	NA	NA	NA	1	0	0	1
rs2356310	17	41359589	C	T	0.3704	0.033743	0.013385	0.011705	2.52096	0.358012	0.0662229	0.0150918	1.14401e-05	4.38799	0.905648	NA	NA	NA	NA	1	0	0	1
rs2395609	6	35094150	G	C	0.6686	0.039025	0.013987	0.0052693	2.79009	0.665064	0.0712389	0.0163928	1.38814e-05	4.34573	0.925275	NA	NA	NA	NA	1	0	0	1
rs2395612	6	35099205	T	C	0.6728	0.035876	0.01381	0.0093836	2.59783	0.669903	0.0706679	0.0155273	5.33365e-06	4.55122	0.921922	NA	NA	NA	NA	1	0	0	1
rs2404976	7	99562155	C	A	0.2488	0.055443	0.021619	0.01033	2.56455	0.26877	0.0879052	0.0183725	1.71319e-06	4.78461	0.927255	NA	NA	NA	NA	1	0	0	1
rs2404977	7	99562258	C	T	0.391	0.047426	0.017726	0.0074629	2.6755	0.403077	0.10114	0.0163529	6.2163e-10	6.18485	0.940839	NA	NA	NA	NA	1	0	0	1
rs2404978	7	99562328	T	C	0.3909	0.051573	0.013608	0.00015077	3.7899	0.403077	0.101187	0.0163524	6.09784e-10	6.18788	0.986698	NA	NA	NA	NA	1	0	0	1
rs241039	17	43714673	A	T	0.1824	-0.1215	0.016149	5.3266e-14	-7.52369	0.13414	-0.186968	0.0202678	2.83939e-20	-9.22486	1	NA	NA	NA	NA	1	0	0	1
rs242554	17	44039365	C	T	0.4231	0.040547	0.013581	0.0028307	2.98557	0.458207	0.0725205	0.016327	8.92324e-06	4.44174	0.943831	NA	NA	NA	NA	1	0	0	1
rs242559	17	44025888	C	A	0.8122	0.10128	0.015983	2.3463e-10	6.33673	0.844778	0.168993	0.0191818	1.25039e-18	8.8101	0.999999	NA	NA	NA	NA	1	0	0	1
rs242937	17	43898368	A	G	0.6087	0.071018	0.013039	5.1372e-08	5.44658	0.659735	0.0733663	0.0158899	3.89022e-06	4.61716	0.997402	NA	NA	NA	NA	1	0	0	1
rs2429438	17	44348265	G	C	0.1721	-0.10677	0.023376	4.9391e-06	-4.56751	0.1494	-0.18831	0.033197	1.407e-08	-5.6725	0.99724	NA	NA	NA	NA	1	0	0	1
rs2429439	17	44348221	A	G	0.173	-0.10698	0.023382	4.7562e-06	-4.57531	0.151	-0.15652	0.028852	5.795e-08	-5.42493	0.997234	NA	NA	NA	NA	1	0	0	1
rs2429444	17	44298279	C	T	0.172	-0.10716	0.023259	4.0814e-06	-4.60725	0.15	-0.15607	0.028624	4.974e-08	-5.45242	0.99754	NA	NA	NA	NA	1	0	0	1
rs2429445	17	44298209	T	C	0.2087	-0.094576	0.026518	0.00036187	-3.56648	0.1938	-0.16839	0.038012	9.425e-06	-4.42992	0.945985	NA	NA	NA	NA	1	0	0	1
rs2431752	5	162882702	G	A	0.1138	0.060361	0.020194	0.0027986	2.98906	0.0997552	0.0922771	0.0236452	9.51781e-05	3.90257	0.901184	NA	NA	NA	NA	1	0	0	1
rs2435200	17	44071851	G	A	0.3887	-0.0629	0.012911	1.1066e-06	-4.87181	0.394999	-0.0907045	0.0147641	8.06758e-10	-6.14359	0.999162	NA	NA	NA	NA	1	0	0	1
rs2435201	17	44078982	T	A	0.5911	0.067918	0.012971	1.6381e-07	5.23614	0.581667	0.0712465	0.0153064	3.24447e-06	4.6547	0.997628	NA	NA	NA	NA	1	0	0	1
rs2435204	17	43988205	A	G	0.181	-0.11595	0.016016	4.5029e-13	-7.23964	0.163208	-0.192912	0.0203257	2.28781e-21	-9.49102	1	NA	NA	NA	NA	1	0	0	1
rs2451951	9	109496630	T	C	0.4977	-0.061756	0.013319	3.541e-06	-4.63668	0.521694	0.0720528	0.015207	2.15697e-06	4.73813	0.996462	NA	NA	NA	NA	1	0	0	1
rs2457718	1	9106955	T	C	0.6433	-0.057073	0.013308	1.7981e-05	-4.28862	0.700518	-0.065144	0.0158054	3.76218e-05	-4.12162	0.967537	NA	NA	NA	NA	1	0	0	1
rs2457719	1	9168574	T	C	0.6963	-0.059558	0.014928	6.6172e-05	-3.98968	0.743669	-0.0814619	0.0164713	7.58783e-07	-4.94568	0.983869	NA	NA	NA	NA	1	0	0	1
rs2458210	17	44298102	G	A	0.1721	-0.10857	0.023277	3.0959e-06	-4.66426	0.1494	-0.18827	0.032885	1.033e-08	-5.7251	0.998066	NA	NA	NA	NA	1	0	0	1
rs2462008	6	35068344	T	G	0.6729	0.036545	0.013806	0.0081195	2.64704	0.669897	0.0695576	0.0155087	7.28918e-06	4.48506	0.92254	NA	NA	NA	NA	1	0	0	1
rs2469922	17	44298178	A	G	0.2087	-0.097096	0.026499	0.00024818	-3.66414	0.1937	-0.16871	0.038009	9.048e-06	-4.43869	0.953628	NA	NA	NA	NA	1	0	0	1
rs2469927	17	44310164	T	C	0.1712	-0.1067	0.023291	4.6289e-06	-4.58117	0.1536	-0.22618	0.034524	5.703e-11	-6.55138	0.997385	NA	NA	NA	NA	1	0	0	1
rs2471737	17	44070583	A	G	0.4001	-0.065603	0.012823	3.1171e-07	-5.11604	0.404872	-0.0891472	0.014723	1.40441e-09	-6.05497	0.999708	NA	NA	NA	NA	1	0	0	1
rs2478868	1	9127216	C	A	0.6429	-0.066475	0.013198	4.7393e-07	-5.03675	0.692056	-0.0709674	0.0155559	5.06457e-06	-4.56209	0.994523	NA	NA	NA	NA	1	0	0	1
rs2478870	1	9169028	T	C	0.6745	-0.055018	0.014394	0.00013229	-3.82229	0.669422	-0.0818514	0.0163179	5.27446e-07	-5.01605	0.978141	NA	NA	NA	NA	1	0	0	1
rs2493636	9	109520821	A	G	0.5623	0.046926	0.012848	0.00025983	3.6524	0.55795	-0.0667906	0.0162223	3.83476e-05	-4.11722	0.949717	NA	NA	NA	NA	1	0	0	1
rs2494096	6	35088956	A	G	0.6729	0.036577	0.013812	0.0080914	2.6482	0.669902	0.0697601	0.0155168	6.9314e-06	4.49578	0.923193	NA	NA	NA	NA	1	0	0	1
rs2498861	9	109492294	A	C	0.4755	0.054088	0.013334	4.9804e-05	4.0564	0.461662	-0.0862603	0.0154594	2.40782e-08	-5.57981	0.992821	NA	NA	NA	NA	1	0	0	1
rs2505973	1	9122669	A	G	0.6319	-0.069949	0.013042	8.1611e-08	-5.36336	0.682139	-0.0688154	0.015457	8.50538e-06	-4.45205	0.992551	NA	NA	NA	NA	1	0	0	1
rs2525534	7	99543002	T	C	0.5819	-0.049016	0.012684	0.00011133	-3.8644	0.538398	-0.0677795	0.0146835	3.91169e-06	-4.61602	0.97307	NA	NA	NA	NA	1	0	0	1
rs2525537	7	99544633	T	C	0.5819	-0.048276	0.012686	0.00014152	-3.80545	0.538497	-0.0675462	0.0146852	4.23294e-06	-4.5996	0.969683	NA	NA	NA	NA	1	0	0	1
rs2525541	7	99547530	G	A	0.5823	-0.049456	0.012694	9.7751e-05	-3.89601	0.531186	-0.0685041	0.0148885	4.20205e-06	-4.60113	0.974031	NA	NA	NA	NA	1	0	0	1
rs2525548	7	99553167	C	G	0.5717	-0.059016	0.016642	0.00039086	-3.54621	0.536611	-0.067163	0.014741	5.20873e-06	-4.5562	0.952283	NA	NA	NA	NA	1	0	0	1
rs2525555	7	99568736	T	C	0.7003	0.036414	0.014669	0.013053	2.48238	0.724534	0.074792	0.0168054	8.56756e-06	4.45049	0.906423	NA	NA	NA	NA	1	0	0	1
rs2525556	7	99577744	T	C	0.3894	0.064347	0.017168	0.00017814	3.74808	0.419606	0.107266	0.0148643	5.33869e-13	7.21639	0.985596	NA	NA	NA	NA	1	0	0	1
rs2527886	7	99552168	T	C	0.582	-0.04844	0.012689	0.00013481	-3.81748	0.538596	-0.0688873	0.0147093	2.82381e-06	-4.68324	0.972852	NA	NA	NA	NA	1	0	0	1
rs2527890	7	99548855	G	C	0.5742	-0.046031	0.012594	0.00025704	-3.65499	0.538	-0.0674452	0.0146768	4.32001e-06	-4.59536	0.961225	NA	NA	NA	NA	1	0	0	1
rs2527891	7	99544821	A	G	0.5817	-0.047976	0.012677	0.00015399	-3.78449	0.538497	-0.0679929	0.0146823	3.64005e-06	-4.63094	0.969698	NA	NA	NA	NA	1	0	0	1
rs2527892	7	99542949	A	G	0.5815	-0.055845	0.016593	0.00076367	-3.36558	0.538298	-0.0685205	0.0146789	3.04207e-06	-4.66796	0.9441	NA	NA	NA	NA	1	0	0	1
rs2527893	7	99539786	A	G	0.582	-0.04971	0.012683	8.8757e-05	-3.91942	0.537703	-0.0669607	0.0146847	5.11784e-06	-4.5599	0.973683	NA	NA	NA	NA	1	0	0	1
rs2527894	7	99538841	A	G	0.5826	-0.047845	0.01265	0.00015539	-3.78221	0.537802	-0.0676569	0.0146755	4.02271e-06	-4.61021	0.968878	NA	NA	NA	NA	1	0	0	1
rs2527895	7	99538594	A	G	0.5817	-0.048755	0.012667	0.00011858	-3.84898	0.537505	-0.0676255	0.0146793	4.08802e-06	-4.60686	0.972053	NA	NA	NA	NA	1	0	0	1
rs2527897	7	99534080	A	G	0.5817	-0.048167	0.012669	0.00014346	-3.80196	0.537802	-0.0688621	0.0146791	2.71652e-06	-4.69117	0.97233	NA	NA	NA	NA	1	0	0	1
rs2532225	17	44277923	G	A	0.1772	-0.111	0.021648	2.9354e-07	-5.12749	0.156234	-0.185598	0.0203086	6.30758e-20	-9.13893	0.999717	NA	NA	NA	NA	1	0	0	1
rs2532226	17	44277867	G	A	0.1754	-0.11201	0.021657	2.3186e-07	-5.172	0.133948	-0.188387	0.0203802	2.38276e-20	-9.24363	0.999768	NA	NA	NA	NA	1	0	0	1
rs2532228	17	44277818	A	G	0.1738	-0.10489	0.024004	1.2437e-05	-4.36969	0.132976	-0.205278	0.0217569	3.90853e-21	-9.43504	0.994558	NA	NA	NA	NA	1	0	0	1
rs2532230	17	44275619	A	G	0.1729	-0.10604	0.023142	4.6088e-06	-4.58215	0.1295	-0.15955	0.028609	2.448e-08	-5.57692	0.99736	NA	NA	NA	NA	1	0	0	1
rs2532234	17	44272266	A	G	0.1755	-0.11173	0.021619	2.3634e-07	-5.16814	0.132976	-0.204007	0.0217245	5.96568e-21	-9.3906	0.999764	NA	NA	NA	NA	1	0	0	1
rs2532235	17	44272000	G	A	0.1755	-0.11105	0.021657	2.9358e-07	-5.12767	0.133948	-0.187748	0.020353	2.84615e-20	-9.2246	0.999716	NA	NA	NA	NA	1	0	0	1
rs2532236	17	44271430	A	G	0.172	-0.10708	0.023254	4.1321e-06	-4.6048	0.1288	-0.15925	0.028626	2.649e-08	-5.56312	0.997561	NA	NA	NA	NA	1	0	0	1
rs2532239	17	44266227	T	C	0.1723	-0.10705	0.023143	3.731e-06	-4.62559	0.1278	-0.18782	0.032857	1.089e-08	-5.71629	0.997767	NA	NA	NA	NA	1	0	0	1
rs2532241	17	44265702	A	T	0.1821	-0.11116	0.02166	2.8671e-07	-5.13204	0.133948	-0.187307	0.0203508	3.45126e-20	-9.20392	0.999722	NA	NA	NA	NA	1	0	0	1
rs2532243	17	44265328	A	G	0.1755	-0.11124	0.021658	2.8044e-07	-5.13621	0.132976	-0.20447	0.0217223	4.82637e-21	-9.4129	0.999727	NA	NA	NA	NA	1	0	0	1
rs2532246	17	44262418	G	A	0.1729	-0.1088	0.023128	2.5484e-06	-4.70425	0.1294	-0.1591	0.028616	2.698e-08	-5.55983	0.998306	NA	NA	NA	NA	1	0	0	1
rs2532247	17	44262403	C	T	0.1729	-0.10874	0.023126	2.5764e-06	-4.70207	0.1294	-0.15899	0.028618	2.765e-08	-5.55559	0.998291	NA	NA	NA	NA	1	0	0	1
rs2532250	17	44366410	T	C	0.1703	-0.10845	0.023512	3.9744e-06	-4.61254	0.1522	-0.22433	0.035135	1.716e-10	-6.3848	0.997671	NA	NA	NA	NA	1	0	0	1
rs2532252	17	44257783	A	G	0.1811	-0.10818	0.021664	5.9344e-07	-4.99354	0.1551	-0.15276	0.027926	4.495e-08	-5.47017	0.999418	NA	NA	NA	NA	1	0	0	1
rs2532255	17	44255532	T	C	0.1755	-0.11169	0.02164	2.456e-07	-5.16128	0.133948	-0.187846	0.0203339	2.50968e-20	-9.23808	0.999757	NA	NA	NA	NA	1	0	0	1
rs2532256	17	44255017	T	C	0.1722	-0.10828	0.023127	2.8426e-06	-4.68197	0.1289	-0.15908	0.02862	2.723e-08	-5.55835	0.998159	NA	NA	NA	NA	1	0	0	1
rs2532257	17	44254494	T	C	0.1756	-0.11104	0.021639	2.8732e-07	-5.13148	0.135347	-0.187963	0.0203444	2.48689e-20	-9.23905	0.999721	NA	NA	NA	NA	1	0	0	1
rs2532259	17	44253364	G	A	0.1755	-0.11279	0.021595	1.7618e-07	-5.22297	0.133948	-0.187961	0.0203281	2.32183e-20	-9.2464	0.999817	NA	NA	NA	NA	1	0	0	1
rs2532261	17	44253203	A	C	0.1737	-0.10864	0.023124	2.6254e-06	-4.69815	0.1299	-0.15908	0.028619	2.723e-08	-5.55855	0.998266	NA	NA	NA	NA	1	0	0	1
rs2532262	17	44252510	T	C	0.1725	-0.10862	0.023114	2.6118e-06	-4.69932	0.1291	-0.16062	0.028615	1.988e-08	-5.61314	0.998287	NA	NA	NA	NA	1	0	0	1
rs2532264	17	44252416	G	C	0.1755	-0.11149	0.021641	2.5771e-07	-5.1518	0.133948	-0.188044	0.0203281	2.23513e-20	-9.25047	0.999746	NA	NA	NA	NA	1	0	0	1
rs2532265	17	44252197	G	T	0.1755	-0.11146	0.021643	2.6068e-07	-5.14993	0.133948	-0.187402	0.0203274	2.99355e-20	-9.21919	0.999744	NA	NA	NA	NA	1	0	0	1
rs2532267	17	44250616	G	A	0.1755	-0.11305	0.021587	1.6334e-07	-5.23695	0.133948	-0.18815	0.02033	2.1465e-20	-9.25479	0.999828	NA	NA	NA	NA	1	0	0	1
rs2532269	17	44250108	T	C	0.1768	-0.10857	0.021485	4.3478e-07	-5.05329	0.155151	-0.1869	0.0202583	2.81292e-20	-9.22586	0.999604	NA	NA	NA	NA	1	0	0	1
rs2532270	17	44249800	G	A	0.1756	-0.11417	0.021588	1.2325e-07	-5.28859	0.134047	-0.187518	0.0203281	2.84681e-20	-9.22458	0.999865	NA	NA	NA	NA	1	0	0	1
rs2532271	17	44248042	G	A	0.1763	-0.11142	0.021593	2.4716e-07	-5.16001	0.134543	-0.18692	0.0202875	3.15614e-20	-9.21352	0.999755	NA	NA	NA	NA	1	0	0	1
rs2532272	17	44247673	G	A	0.1764	-0.11106	0.021593	2.6977e-07	-5.14333	0.134543	-0.186722	0.0202878	3.45929e-20	-9.20367	0.999736	NA	NA	NA	NA	1	0	0	1
rs2532273	17	44247314	C	T	0.1763	-0.11263	0.021551	1.7305e-07	-5.22621	0.13357	-0.203518	0.0216435	5.29288e-21	-9.4032	0.999819	NA	NA	NA	NA	1	0	0	1
rs2532275	17	44246997	G	A	0.1763	-0.11196	0.021594	2.1631e-07	-5.18477	0.13367	-0.203583	0.0216435	5.14459e-21	-9.40619	0.999781	NA	NA	NA	NA	1	0	0	1
rs2532279	17	44365050	G	A	0.2072	-0.091272	0.026657	0.00061722	-3.42394	0.1916	-0.17664	0.039617	8.245e-06	-4.45869	0.936394	NA	NA	NA	NA	1	0	0	1
rs2532286	17	44241664	T	C	0.1764	-0.1114	0.021592	2.4764e-07	-5.15932	0.134542	-0.187354	0.0202852	2.55947e-20	-9.23597	0.999754	NA	NA	NA	NA	1	0	0	1
rs2532288	17	44239958	C	T	0.1764	-0.11211	0.021591	2.0745e-07	-5.19244	0.134542	-0.187429	0.0202852	2.47223e-20	-9.23969	0.999789	NA	NA	NA	NA	1	0	0	1
rs2532289	17	44238571	C	G	0.2295	-0.10789	0.021161	3.4184e-07	-5.09853	0.185693	-0.168848	0.0207923	4.63517e-16	-8.1207	0.999681	NA	NA	NA	NA	1	0	0	1
rs2532291	17	44238424	G	A	0.1764	-0.11094	0.021584	2.7473e-07	-5.13992	0.134642	-0.187199	0.0202826	2.71743e-20	-9.22956	0.999732	NA	NA	NA	NA	1	0	0	1
rs2532292	17	44237068	A	T	0.1829	-0.11091	0.021584	2.7719e-07	-5.13853	0.134542	-0.188196	0.0202904	1.77399e-20	-9.27513	0.99973	NA	NA	NA	NA	1	0	0	1
rs2532293	17	44233589	T	C	0.1763	-0.11148	0.021571	2.3627e-07	-5.16805	0.134542	-0.188196	0.0202904	1.77399e-20	-9.27513	0.999764	NA	NA	NA	NA	1	0	0	1
rs2532294	17	44233433	G	C	0.1763	-0.11138	0.02157	2.4235e-07	-5.16365	0.134542	-0.188194	0.0202898	1.77129e-20	-9.27529	0.999759	NA	NA	NA	NA	1	0	0	1
rs2532297	17	44231326	G	A	0.1763	-0.11005	0.021253	2.2406e-07	-5.17809	0.135941	-0.187882	0.0203015	2.15065e-20	-9.25458	0.999775	NA	NA	NA	NA	1	0	0	1
rs2532298	17	44231295	G	A	0.1764	-0.11258	0.021539	1.725e-07	-5.2268	0.134969	-0.204886	0.0216612	3.11975e-21	-9.45864	0.99982	NA	NA	NA	NA	1	0	0	1
rs2532299	17	44231117	T	C	0.1764	-0.11161	0.021573	2.2942e-07	-5.1736	0.134542	-0.188239	0.0202898	1.73468e-20	-9.27752	0.99977	NA	NA	NA	NA	1	0	0	1
rs2532300	17	44229986	T	C	0.1748	-0.12276	0.017204	9.6456e-13	-7.13555	0.133669	-0.203354	0.021635	5.49307e-21	-9.39929	1	NA	NA	NA	NA	1	0	0	1
rs2532304	17	44226126	A	C	0.213	-0.1103	0.021712	3.7687e-07	-5.08014	0.156795	-0.180863	0.0213259	2.23384e-17	-8.48094	0.999652	NA	NA	NA	NA	1	0	0	1
rs2532305	17	44223060	G	A	0.1764	-0.1126	0.021573	1.7949e-07	-5.21949	0.134542	-0.186632	0.0202787	3.47049e-20	-9.20332	0.999814	NA	NA	NA	NA	1	0	0	1
rs2532308	17	44220942	G	A	0.1764	-0.11171	0.021572	2.2349e-07	-5.17847	0.134641	-0.186908	0.0202792	3.06242e-20	-9.21675	0.999775	NA	NA	NA	NA	1	0	0	1
rs2532313	17	44217293	G	A	0.1765	-0.11238	0.021554	1.8506e-07	-5.21388	0.134642	-0.18631	0.0202822	4.08058e-20	-9.18591	0.999809	NA	NA	NA	NA	1	0	0	1
rs2532314	17	44217112	G	T	0.1765	-0.11177	0.021552	2.1501e-07	-5.18606	0.135941	-0.186488	0.020292	3.91961e-20	-9.19024	0.999783	NA	NA	NA	NA	1	0	0	1
rs2532315	17	44213934	G	A	0.1742	-0.11051	0.023031	1.599e-06	-4.79832	0.1302	-0.16067	0.028557	1.844e-08	-5.62629	0.998832	NA	NA	NA	NA	1	0	0	1
rs2532322	17	44358428	G	A	0.2069	-0.10718	0.023746	6.3702e-06	-4.5136	0.1897	-0.13768	0.032813	2.718e-05	-4.1959	0.978258	NA	NA	NA	NA	1	0	0	1
rs2532329	17	44350090	G	A	0.1709	-0.11049	0.021839	4.2009e-07	-5.0593	0.150467	-0.186677	0.0215873	5.26307e-18	-8.64752	0.999617	NA	NA	NA	NA	1	0	0	1
rs2532330	17	44349867	G	A	0.1724	-0.10868	0.023367	3.3061e-06	-4.651	0.148	-0.20384	0.033697	1.455e-09	-6.0492	0.997984	NA	NA	NA	NA	1	0	0	1
rs2532343	17	44344097	G	C	0.1733	-0.11427	0.02322	8.5986e-07	-4.92119	0.1512	-0.15786	0.028675	3.688e-08	-5.50514	0.99925	NA	NA	NA	NA	1	0	0	1
rs2532344	17	44343930	A	G	0.1751	-0.1108	0.023214	1.8156e-06	-4.77298	0.1516	-0.1845	0.032996	2.251e-08	-5.59159	0.998703	NA	NA	NA	NA	1	0	0	1
rs2532348	17	44340253	A	G	0.1724	-0.11325	0.021715	1.833e-07	-5.21529	0.151684	-0.187193	0.0214621	2.73212e-18	-8.72205	0.999812	NA	NA	NA	NA	1	0	0	1
rs2532349	17	44339473	A	G	0.1752	-0.1152	0.023198	6.8363e-07	-4.96595	0.1526	-0.16269	0.028625	1.319e-08	-5.68349	0.999412	NA	NA	NA	NA	1	0	0	1
rs2532364	17	44332970	A	G	0.1699	-0.10744	0.023207	3.6647e-06	-4.62964	0.1492	-0.19236	0.033177	6.714e-09	-5.79799	0.997808	NA	NA	NA	NA	1	0	0	1
rs2532382	17	44319369	T	C	0.2103	-0.10777	0.021912	8.7279e-07	-4.91831	0.193797	-0.177818	0.0226886	4.60222e-15	-7.83733	0.9993	NA	NA	NA	NA	1	0	0	1
rs2532384	17	44317210	C	A	0.2089	-0.092146	0.026515	0.00051044	-3.47524	0.1939	-0.16817	0.037983	9.53e-06	-4.42751	0.938421	NA	NA	NA	NA	1	0	0	1
rs2532385	17	44313950	C	A	0.2104	-0.10489	0.023444	7.6715e-06	-4.47407	0.1929	-0.13954	0.031809	1.151e-05	-4.38681	0.985321	NA	NA	NA	NA	1	0	0	1
rs2532386	17	44313757	G	A	0.1717	-0.1093	0.021767	5.1345e-07	-5.02136	0.157826	-0.196839	0.0216992	1.17669e-19	-9.07124	0.999545	NA	NA	NA	NA	1	0	0	1
rs2532387	17	44313522	G	T	0.1687	-0.10675	0.023322	4.7111e-06	-4.57722	0.1533	-0.17983	0.029493	1.079e-09	-6.09738	0.997356	NA	NA	NA	NA	1	0	0	1
rs2532392	17	44309856	G	A	0.2098	-0.10312	0.023478	1.1217e-05	-4.3922	0.1928	-0.14525	0.032289	6.843e-06	-4.49844	0.987168	NA	NA	NA	NA	1	0	0	1
rs2532402	17	44304130	C	G	0.2234	-0.08493	0.026064	0.0011199	-3.25852	0.1961	-0.1752	0.038589	5.623e-06	-4.54015	0.927056	NA	NA	NA	NA	1	0	0	1
rs2532404	17	44302881	C	T	0.172	-0.11033	0.021677	3.585e-07	-5.08973	0.15455	-0.18833	0.0204231	2.93247e-20	-9.2214	0.999664	NA	NA	NA	NA	1	0	0	1
rs2532416	17	44289291	A	C	0.1728	-0.10669	0.023148	4.0425e-06	-4.60904	0.1293	-0.15959	0.028607	2.423e-08	-5.5787	0.997602	NA	NA	NA	NA	1	0	0	1
rs2532417	17	44289220	C	T	0.1723	-0.10817	0.023151	2.9762e-06	-4.67237	0.1503	-0.1593	0.028643	2.675e-08	-5.56157	0.998093	NA	NA	NA	NA	1	0	0	1
rs2532420	17	44369224	A	G	0.2057	-0.095783	0.026787	0.00034921	-3.57573	0.1909	-0.17521	0.039725	1.031e-05	-4.41057	0.945299	NA	NA	NA	NA	1	0	0	1
rs2532421	17	44369214	A	C	0.2057	-0.095274	0.026789	0.0003758	-3.55646	0.1909	-0.17793	0.039734	7.531e-06	-4.47803	0.948478	NA	NA	NA	NA	1	0	0	1
rs2601099	2	169285296	A	C	0.2666	0.053993	0.019798	0.0063873	2.72719	0.260005	0.0769992	0.0165107	3.10742e-06	4.66359	0.935734	NA	NA	NA	NA	1	0	0	1
rs2668617	17	44351285	A	G	0.171	-0.10827	0.021837	7.1231e-07	-4.9581	0.149695	-0.208298	0.0232496	3.27025e-19	-8.95921	0.999401	NA	NA	NA	NA	1	0	0	1
rs2668622	17	44352131	G	T	0.2094	-0.10889	0.021987	7.3312e-07	-4.95247	0.188218	-0.17855	0.0228246	5.1694e-15	-7.82272	0.999395	NA	NA	NA	NA	1	0	0	1
rs2668623	17	44352361	C	T	0.1711	-0.10485	0.023373	7.2654e-06	-4.48595	0.1513	-0.1574	0.028891	5.092e-08	-5.44806	0.996275	NA	NA	NA	NA	1	0	0	1
rs2668624	17	44352872	A	G	0.1691	-0.10141	0.024153	2.6861e-05	-4.19865	0.150368	-0.186964	0.0215882	4.69737e-18	-8.66049	0.991192	NA	NA	NA	NA	1	0	0	1
rs2668627	17	44353693	T	C	0.1715	-0.10624	0.023375	5.4912e-06	-4.54503	0.1494	-0.16087	0.028879	2.542e-08	-5.57048	0.996992	NA	NA	NA	NA	1	0	0	1
rs2668628	17	44353885	G	A	0.1712	-0.11338	0.021877	2.1889e-07	-5.18261	0.149795	-0.207003	0.0232398	5.23233e-19	-8.90723	0.99978	NA	NA	NA	NA	1	0	0	1
rs2668629	17	44354231	A	G	0.212	-0.10547	0.023562	7.6041e-06	-4.47628	0.1774	-0.13886	0.037065	0.0001795	-3.74639	0.949023	NA	NA	NA	NA	1	0	0	1
rs2668632	17	44319366	C	T	0.2103	-0.10766	0.021911	8.9401e-07	-4.91351	0.193797	-0.177757	0.0226875	4.68797e-15	-7.83501	0.999285	NA	NA	NA	NA	1	0	0	1
rs2668645	17	44288640	A	G	0.2115	-0.10513	0.022916	4.4843e-06	-4.58762	0.1773	-0.13581	0.036574	0.0002045	-3.71329	0.950345	NA	NA	NA	NA	1	0	0	1
rs2668653	17	44288156	T	C	0.1728	-0.10791	0.023154	3.1557e-06	-4.66053	0.1282	-0.1855	0.03287	1.665e-08	-5.64344	0.998026	NA	NA	NA	NA	1	0	0	1
rs2668654	17	44366315	T	C	0.1706	-0.10569	0.023507	6.923e-06	-4.49611	0.154	-0.20805	0.034554	1.736e-09	-6.02101	0.996489	NA	NA	NA	NA	1	0	0	1
rs2668656	17	44283022	A	G	0.1759	-0.11043	0.021748	3.8197e-07	-5.07771	0.154748	-0.188464	0.0204029	2.53184e-20	-9.23714	0.999645	NA	NA	NA	NA	1	0	0	1
rs2668657	17	44282892	T	C	0.1742	-0.10941	0.023162	2.3152e-06	-4.72369	0.1293	-0.1853	0.032862	1.712e-08	-5.63873	0.998444	NA	NA	NA	NA	1	0	0	1
rs2668659	17	44281452	A	G	0.1758	-0.11081	0.021661	3.1253e-07	-5.11565	0.15485	-0.188175	0.0203929	2.77119e-20	-9.22746	0.999701	NA	NA	NA	NA	1	0	0	1
rs2668660	17	44280523	A	G	0.1754	-0.10978	0.0213	2.5511e-07	-5.15399	0.133849	-0.188281	0.0203879	2.58404e-20	-9.23495	0.999748	NA	NA	NA	NA	1	0	0	1
rs2668662	17	44290759	T	C	0.1754	-0.11149	0.021287	1.6269e-07	-5.23747	0.13375	-0.187522	0.0203983	3.81928e-20	-9.19303	0.999829	NA	NA	NA	NA	1	0	0	1
rs2668665	17	44290047	G	A	0.1754	-0.11015	0.021654	3.6461e-07	-5.08682	0.13375	-0.187745	0.0203977	3.44157e-20	-9.20422	0.999659	NA	NA	NA	NA	1	0	0	1
rs2668668	17	44284641	T	G	0.2117	-0.10443	0.023333	7.6131e-06	-4.47564	0.181	-0.1382	0.036644	0.0001623	-3.77142	0.950916	NA	NA	NA	NA	1	0	0	1
rs2668669	17	44284734	G	C	0.1731	-0.10433	0.023233	7.1037e-06	-4.4906	0.1501	-0.18504	0.032895	1.853e-08	-5.62517	0.996393	NA	NA	NA	NA	1	0	0	1
rs2668670	17	44289628	A	C	0.1754	-0.1094	0.021338	2.943e-07	-5.127	0.13375	-0.187822	0.0203983	3.33064e-20	-9.20774	0.999716	NA	NA	NA	NA	1	0	0	1
rs2668694	17	44292319	T	C	0.1754	-0.11037	0.021657	3.4614e-07	-5.09627	0.13375	-0.187634	0.0204132	3.86462e-20	-9.19176	0.999673	NA	NA	NA	NA	1	0	0	1
rs2668714	17	44343291	C	G	0.1821	-0.11167	0.023211	1.5006e-06	-4.81108	0.152	-0.18413	0.032948	2.291e-08	-5.5885	0.998881	NA	NA	NA	NA	1	0	0	1
rs2668715	17	44343304	T	A	0.175	-0.10996	0.023212	2.168e-06	-4.7372	0.1519	-0.18421	0.032954	2.272e-08	-5.58991	0.998512	NA	NA	NA	NA	1	0	0	1
rs2668724	17	44347638	C	T	0.1744	-0.11066	0.02336	2.1687e-06	-4.73716	0.1519	-0.15862	0.028823	3.73e-08	-5.50324	0.998485	NA	NA	NA	NA	1	0	0	1
rs2672803	11	1257867	T	C	0.5231	0.035884	0.012667	0.0046114	2.83287	0.559583	-0.153382	0.0146169	9.26139e-26	-10.4934	0.952978	NA	NA	NA	NA	1	0	0	1
rs2672806	11	1254599	T	C	0.5243	0.039516	0.01714	0.021139	2.30548	0.561842	-0.152396	0.0152451	1.58009e-23	-9.99642	0.9166	NA	NA	NA	NA	1	0	0	1
rs2672812	11	1249372	G	A	0.5233	0.035519	0.016135	0.027711	2.20136	0.56025	-0.154228	0.0152876	6.21382e-24	-10.0885	0.907301	NA	NA	NA	NA	1	0	0	1
rs2696423	17	44333890	G	A	0.1696	-0.10759	0.023257	3.722e-06	-4.62613	0.1496	-0.19368	0.033105	4.901e-09	-5.85048	0.997783	NA	NA	NA	NA	1	0	0	1
rs2696437	17	44342327	T	G	0.1731	-0.1103	0.023185	1.9617e-06	-4.75739	0.1522	-0.18802	0.033	1.216e-08	-5.69758	0.998642	NA	NA	NA	NA	1	0	0	1
rs2696438	17	44272928	C	A	0.1754	-0.11119	0.021657	2.8384e-07	-5.13414	0.133849	-0.188775	0.020381	2.00028e-20	-9.26233	0.999725	NA	NA	NA	NA	1	0	0	1
rs2696439	17	44273264	G	A	0.1755	-0.11421	0.021301	8.2406e-08	-5.36172	0.133948	-0.189166	0.020381	1.67145e-20	-9.28148	0.999905	NA	NA	NA	NA	1	0	0	1
rs2696440	17	44274560	T	C	0.1754	-0.11178	0.021657	2.45e-07	-5.16138	0.133948	-0.188934	0.0203829	1.87535e-20	-9.26921	0.999757	NA	NA	NA	NA	1	0	0	1
rs2696441	17	44274985	C	A	0.1724	-0.10678	0.023147	3.9653e-06	-4.61312	0.1504	-0.15788	0.02864	3.539e-08	-5.51257	0.997617	NA	NA	NA	NA	1	0	0	1
rs2696442	17	44275035	T	G	0.1755	-0.11199	0.021617	2.2115e-07	-5.18064	0.133849	-0.189194	0.0203823	1.65925e-20	-9.28226	0.999777	NA	NA	NA	NA	1	0	0	1
rs2696443	17	44276821	G	A	0.1754	-0.11034	0.021657	3.4925e-07	-5.09489	0.133849	-0.188392	0.0203815	2.38998e-20	-9.24331	0.999671	NA	NA	NA	NA	1	0	0	1
rs2696444	17	44288672	G	A	0.2109	-0.10596	0.023323	5.5349e-06	-4.54315	0.1768	-0.13919	0.036581	0.0001419	-3.80498	0.955714	NA	NA	NA	NA	1	0	0	1
rs2696451	17	44281588	T	C	0.1754	-0.11117	0.021662	2.8655e-07	-5.13203	0.133849	-0.188247	0.0203886	2.63279e-20	-9.23295	0.999722	NA	NA	NA	NA	1	0	0	1
rs2696453	17	44281722	T	C	0.1754	-0.11185	0.021662	2.4236e-07	-5.16342	0.133849	-0.188574	0.0203879	2.25957e-20	-9.24931	0.999759	NA	NA	NA	NA	1	0	0	1
rs2696456	17	44283761	A	T	0.1799	-0.11159	0.02316	1.448e-06	-4.81822	0.1507	-0.16033	0.028618	2.115e-08	-5.60242	0.998915	NA	NA	NA	NA	1	0	0	1
rs2696457	17	44284057	C	T	0.1758	-0.11172	0.021762	2.8414e-07	-5.13372	0.155966	-0.203414	0.0217961	1.03353e-20	-9.33255	0.999724	NA	NA	NA	NA	1	0	0	1
rs2696458	17	44284420	C	T	0.1731	-0.10848	0.023254	3.0834e-06	-4.665	0.1528	-0.15863	0.028655	3.1e-08	-5.53586	0.998032	NA	NA	NA	NA	1	0	0	1
rs2696459	17	44285142	G	C	0.1747	-0.10794	0.023152	3.1253e-06	-4.66223	0.1514	-0.18678	0.032858	1.313e-08	-5.68446	0.998046	NA	NA	NA	NA	1	0	0	1
rs2696462	17	44286089	G	A	0.1741	-0.10644	0.023156	4.2926e-06	-4.59665	0.1516	-0.15398	0.02861	7.362e-08	-5.38203	0.997405	NA	NA	NA	NA	1	0	0	1
rs2696463	17	44286128	A	G	0.1761	-0.11207	0.021677	2.3417e-07	-5.17	0.154074	-0.203227	0.0217822	1.05917e-20	-9.32995	0.999766	NA	NA	NA	NA	1	0	0	1
rs2696464	17	44287310	A	G	0.1754	-0.11117	0.021661	2.8671e-07	-5.13227	0.13375	-0.187331	0.0203957	4.12151e-20	-9.18484	0.999722	NA	NA	NA	NA	1	0	0	1
rs2696491	17	44365981	A	T	0.222	-0.093246	0.026716	0.00048245	-3.49027	0.1965	-0.17415	0.03958	1.082e-05	-4.39995	0.937501	NA	NA	NA	NA	1	0	0	1
rs2696497	17	44364649	C	T	0.2076	-0.10017	0.024482	4.2825e-05	-4.09158	0.192562	-0.196851	0.0249147	2.76727e-15	-7.90098	0.988515	NA	NA	NA	NA	1	0	0	1
rs2696523	17	44267904	T	C	0.1755	-0.11066	0.021622	3.0885e-07	-5.11794	0.133948	-0.18708	0.0203521	3.85043e-20	-9.19216	0.999704	NA	NA	NA	NA	1	0	0	1
rs2696526	17	44267863	G	A	0.1755	-0.11104	0.021659	2.9496e-07	-5.12674	0.133948	-0.185868	0.0203515	6.66988e-20	-9.13288	0.999716	NA	NA	NA	NA	1	0	0	1
rs2696537	17	44352621	A	G	0.171	-0.10774	0.023349	3.9409e-06	-4.61433	0.1483	-0.19094	0.033238	9.217e-09	-5.74463	0.997676	NA	NA	NA	NA	1	0	0	1
rs2696542	17	44351533	A	G	0.1709	-0.096113	0.026267	0.00025308	-3.65908	0.1518	-0.18569	0.033231	2.298e-08	-5.58785	0.972361	NA	NA	NA	NA	1	0	0	1
rs2696546	17	44350919	A	C	0.1725	-0.10737	0.023363	4.3158e-06	-4.59573	0.1503	-0.15147	0.028824	1.479e-07	-5.255	0.997272	NA	NA	NA	NA	1	0	0	1
rs2696555	17	44348370	A	G	0.1709	-0.095411	0.026256	0.00027913	-3.63387	0.1499	-0.18156	0.033146	4.312e-08	-5.47758	0.971036	NA	NA	NA	NA	1	0	0	1
rs2696567	17	44241304	C	G	0.1829	-0.11112	0.021593	2.6587e-07	-5.14611	0.134542	-0.187432	0.0202859	2.47594e-20	-9.23952	0.999739	NA	NA	NA	NA	1	0	0	1
rs2696568	17	44266342	T	C	0.2117	-0.10626	0.023315	5.1787e-06	-4.55758	0.1432	-0.13975	0.036529	0.0001304	-3.82573	0.957604	NA	NA	NA	NA	1	0	0	1
rs2696569	17	44266290	G	C	0.1741	-0.10679	0.023148	3.9633e-06	-4.61336	0.1303	-0.15546	0.028622	5.588e-08	-5.43149	0.997582	NA	NA	NA	NA	1	0	0	1
rs2696570	17	44237790	G	A	0.1764	-0.11059	0.021585	2.9999e-07	-5.12347	0.134642	-0.187083	0.02028	2.83554e-20	-9.225	0.999711	NA	NA	NA	NA	1	0	0	1
rs2696571	17	44237372	G	C	0.1763	-0.11118	0.021585	2.5929e-07	-5.1508	0.134542	-0.188749	0.020293	1.38883e-20	-9.30119	0.999745	NA	NA	NA	NA	1	0	0	1
rs2696572	17	44231617	A	T	0.1829	-0.11268	0.021532	1.6649e-07	-5.23314	0.134542	-0.188299	0.0202898	1.68703e-20	-9.28049	0.999825	NA	NA	NA	NA	1	0	0	1
rs2696573	17	44230647	C	T	0.1763	-0.1109	0.021571	2.735e-07	-5.14116	0.134542	-0.187757	0.0202898	2.16701e-20	-9.25377	0.999733	NA	NA	NA	NA	1	0	0	1
rs2696575	17	44228824	A	G	0.1764	-0.11137	0.021572	2.4305e-07	-5.16271	0.134642	-0.186799	0.0202806	3.23904e-20	-9.21073	0.999758	NA	NA	NA	NA	1	0	0	1
rs2696576	17	44228770	A	G	0.1764	-0.11112	0.021573	2.5935e-07	-5.15088	0.135941	-0.186579	0.0202924	3.76668e-20	-9.19452	0.999745	NA	NA	NA	NA	1	0	0	1
rs2696578	17	44227623	T	C	0.1793	-0.10252	0.021484	1.8266e-06	-4.77192	0.164876	-0.188513	0.0204133	2.58728e-20	-9.23482	0.998697	NA	NA	NA	NA	1	0	0	1
rs2696580	17	44227196	T	C	0.1724	-0.10822	0.023055	2.6781e-06	-4.69399	0.1278	-0.18913	0.032812	8.218e-09	-5.76405	0.998275	NA	NA	NA	NA	1	0	0	1
rs2696581	17	44227186	G	A	0.1724	-0.10816	0.023055	2.7137e-06	-4.69139	0.129	-0.1603	0.028584	2.046e-08	-5.60803	0.998235	NA	NA	NA	NA	1	0	0	1
rs2696582	17	44226561	T	G	0.1727	-0.10791	0.023057	2.8643e-06	-4.68014	0.1292	-0.15953	0.028587	2.398e-08	-5.58051	0.998152	NA	NA	NA	NA	1	0	0	1
rs2696585	17	44226030	G	A	0.213	-0.11053	0.02138	2.3419e-07	-5.16978	0.149866	-0.170671	0.0210638	5.38058e-16	-8.10258	0.999769	NA	NA	NA	NA	1	0	0	1
rs2696586	17	44225234	T	C	0.173	-0.10867	0.023006	2.319e-06	-4.72355	0.1293	-0.15965	0.028592	2.356e-08	-5.58373	0.998431	NA	NA	NA	NA	1	0	0	1
rs2696587	17	44222460	T	G	0.1764	-0.11232	0.021535	1.8337e-07	-5.2157	0.133669	-0.202846	0.0216338	6.82971e-21	-9.37635	0.99981	NA	NA	NA	NA	1	0	0	1
rs2696590	17	44221602	G	C	0.1764	-0.11221	0.021573	1.9787e-07	-5.20141	0.134542	-0.186908	0.0202792	3.06242e-20	-9.21675	0.999798	NA	NA	NA	NA	1	0	0	1
rs2696594	17	44220790	A	G	0.1744	-0.10967	0.023065	1.9845e-06	-4.75482	0.1303	-0.15749	0.028568	3.531e-08	-5.51281	0.998586	NA	NA	NA	NA	1	0	0	1
rs2696599	17	44217226	A	G	0.213	-0.11211	0.021692	2.3652e-07	-5.16826	0.192697	-0.180565	0.0213253	2.51417e-17	-8.46717	0.999767	NA	NA	NA	NA	1	0	0	1
rs2696600	17	44216226	A	G	0.1748	-0.10544	0.023862	9.9315e-06	-4.41874	0.134542	-0.187003	0.0202814	2.96029e-20	-9.22039	0.995341	NA	NA	NA	NA	1	0	0	1
rs2696601	17	44216158	T	C	0.1723	-0.10881	0.022651	1.5566e-06	-4.80376	0.1288	-0.15887	0.028591	2.749e-08	-5.55664	0.99884	NA	NA	NA	NA	1	0	0	1
rs2696603	17	44215823	A	G	0.1764	-0.11299	0.021545	1.5699e-07	-5.24437	0.134542	-0.186698	0.0202822	3.41587e-20	-9.20503	0.999834	NA	NA	NA	NA	1	0	0	1
rs2696604	17	44214094	A	G	0.1765	-0.11362	0.021546	1.3394e-07	-5.27337	0.134542	-0.186847	0.0202731	3.06863e-20	-9.21653	0.999855	NA	NA	NA	NA	1	0	0	1
rs2696605	17	44213921	A	C	0.174	-0.11021	0.02303	1.7062e-06	-4.7855	0.1301	-0.16077	0.028558	1.804e-08	-5.6296	0.998773	NA	NA	NA	NA	1	0	0	1
rs2696606	17	44318863	T	C	0.1801	-0.090892	0.025154	0.00030214	-3.61342	0.1552	-0.17632	0.032706	7.002e-08	-5.39106	0.969889	NA	NA	NA	NA	1	0	0	1
rs2696607	17	44319167	G	A	0.2095	-0.089953	0.026515	0.00069256	-3.39253	0.1945	-0.17812	0.038722	4.228e-06	-4.59997	0.942939	NA	NA	NA	NA	1	0	0	1
rs2696610	17	44291820	A	G	0.1754	-0.1113	0.021622	2.6377e-07	-5.14753	0.13375	-0.18724	0.0204133	4.62205e-20	-9.17249	0.999741	NA	NA	NA	NA	1	0	0	1
rs2696657	17	44244926	T	G	0.1763	-0.11208	0.021549	1.9834e-07	-5.20117	0.134542	-0.187389	0.0202865	2.53179e-20	-9.23714	0.999797	NA	NA	NA	NA	1	0	0	1
rs2696658	17	44245766	G	A	0.1725	-0.10726	0.023109	3.4606e-06	-4.64148	0.1291	-0.16033	0.02861	2.093e-08	-5.60398	0.997874	NA	NA	NA	NA	1	0	0	1
rs2696659	17	44245876	A	G	0.1764	-0.11141	0.021593	2.4762e-07	-5.15954	0.134543	-0.186508	0.0202871	3.8048e-20	-9.19344	0.999755	NA	NA	NA	NA	1	0	0	1
rs2696660	17	44246211	A	G	0.1747	-0.10425	0.023924	1.3152e-05	-4.35755	0.134543	-0.18697	0.0202878	3.08633e-20	-9.21592	0.994364	NA	NA	NA	NA	1	0	0	1
rs2696662	17	44249621	A	G	0.1755	-0.11101	0.021627	2.8536e-07	-5.13294	0.133948	-0.187969	0.0203281	2.31381e-20	-9.24677	0.999723	NA	NA	NA	NA	1	0	0	1
rs2696664	17	44251698	G	A	0.1721	-0.1084	0.023124	2.762e-06	-4.68777	0.1288	-0.15944	0.028621	2.536e-08	-5.57073	0.998201	NA	NA	NA	NA	1	0	0	1
rs2696665	17	44251769	A	G	0.1755	-0.11104	0.02164	2.875e-07	-5.13124	0.133948	-0.188037	0.0203281	2.24288e-20	-9.2501	0.999721	NA	NA	NA	NA	1	0	0	1
rs2696666	17	44251972	G	A	0.1755	-0.11266	0.021604	1.8425e-07	-5.21478	0.133948	-0.188049	0.0203274	2.22405e-20	-9.251	0.99981	NA	NA	NA	NA	1	0	0	1
rs2696668	17	44318184	A	G	0.1718	-0.11027	0.02168	3.653e-07	-5.08625	0.151402	-0.18529	0.0214381	5.47361e-18	-8.64304	0.999661	NA	NA	NA	NA	1	0	0	1
rs2696670	17	44317103	T	C	0.1718	-0.10548	0.023269	5.81e-06	-4.53307	0.1563	-0.17731	0.0293	1.436e-09	-6.05154	0.996909	NA	NA	NA	NA	1	0	0	1
rs2696671	17	44316888	A	G	0.1718	-0.10683	0.023271	4.4144e-06	-4.59069	0.1517	-0.15884	0.028662	2.994e-08	-5.54183	0.997429	NA	NA	NA	NA	1	0	0	1
rs2696673	17	44315803	A	C	0.1652	-0.11215	0.02344	1.7151e-06	-4.78456	0.1499	-0.18247	0.029825	9.474e-10	-6.11802	0.998801	NA	NA	NA	NA	1	0	0	1
rs2696675	17	44314066	A	G	0.1718	-0.10685	0.023163	3.9719e-06	-4.61296	0.149	-0.18838	0.032884	1.012e-08	-5.72862	0.997663	NA	NA	NA	NA	1	0	0	1
rs2696682	17	44310101	A	G	0.2091	-0.092308	0.026521	0.00050028	-3.48056	0.1945	-0.18261	0.038735	2.423e-06	-4.71434	0.954504	NA	NA	NA	NA	1	0	0	1
rs2696684	17	44244397	G	A	0.213	-0.11032	0.02173	3.8381e-07	-5.07685	0.181515	-0.18684	0.0226077	1.40353e-16	-8.26444	0.999648	NA	NA	NA	NA	1	0	0	1
rs2696690	17	44344178	T	G	0.2133	-0.1112	0.023389	1.9888e-06	-4.75437	0.1778	-0.148	0.037372	7.488e-05	-3.96018	0.970055	NA	NA	NA	NA	1	0	0	1
rs2696692	17	44343719	C	T	0.1735	-0.10523	0.023222	5.8649e-06	-4.53148	0.1511	-0.1548	0.028704	6.934e-08	-5.39298	0.996767	NA	NA	NA	NA	1	0	0	1
rs2696696	17	44255777	G	A	0.1755	-0.11328	0.021601	1.571e-07	-5.2442	0.133948	-0.187565	0.0203332	2.84728e-20	-9.22456	0.999834	NA	NA	NA	NA	1	0	0	1
rs2696697	17	44257788	T	C	0.1739	-0.10867	0.023127	2.616e-06	-4.69884	0.13	-0.1604	0.028621	2.092e-08	-5.60428	0.998282	NA	NA	NA	NA	1	0	0	1
rs2696700	17	44259792	G	A	0.1755	-0.11236	0.021642	2.0832e-07	-5.19176	0.133948	-0.187588	0.0203333	2.81806e-20	-9.22567	0.999788	NA	NA	NA	NA	1	0	0	1
rs2696702	17	44260416	T	C	0.1755	-0.11175	0.021642	2.421e-07	-5.16357	0.133948	-0.187688	0.0203359	2.72124e-20	-9.22941	0.999759	NA	NA	NA	NA	1	0	0	1
rs2696703	17	44260967	G	A	0.2091	-0.097549	0.026302	0.00020827	-3.70881	0.1886	-0.13972	0.031786	1.104e-05	-4.39565	0.953857	NA	NA	NA	NA	1	0	0	1
rs2696704	17	44261753	T	C	0.1755	-0.11126	0.021642	2.7333e-07	-5.14093	0.133948	-0.187758	0.0203365	2.642e-20	-9.23258	0.999733	NA	NA	NA	NA	1	0	0	1
rs2696705	17	44263965	T	C	0.1753	-0.1125	0.021649	2.0279e-07	-5.19654	0.133849	-0.187788	0.0203508	2.76903e-20	-9.22755	0.999793	NA	NA	NA	NA	1	0	0	1
rs2696706	17	44264045	T	C	0.1753	-0.11213	0.021648	2.2217e-07	-5.17969	0.133849	-0.18731	0.0203515	3.4564e-20	-9.20376	0.999776	NA	NA	NA	NA	1	0	0	1
rs2696707	17	44264717	A	C	0.1754	-0.11279	0.021609	1.7929e-07	-5.21958	0.133948	-0.187684	0.0203528	2.92902e-20	-9.22153	0.999814	NA	NA	NA	NA	1	0	0	1
rs2696708	17	44264943	T	C	0.1755	-0.11062	0.021659	3.2665e-07	-5.10735	0.133948	-0.188147	0.0203541	2.38079e-20	-9.24372	0.999689	NA	NA	NA	NA	1	0	0	1
rs2724155	2	169290945	A	C	0.08312	0.09328	0.022651	3.8209e-05	4.11814	0.105595	0.0795494	0.0252252	0.00161291	3.15356	0.908951	NA	NA	NA	NA	1	0	0	1
rs2732587	17	44261137	C	T	0.1755	-0.11163	0.021643	2.4961e-07	-5.15779	0.133948	-0.187468	0.0203372	3.02691e-20	-9.218	0.999753	NA	NA	NA	NA	1	0	0	1
rs2732589	17	44266022	A	G	0.1755	-0.11136	0.02166	2.7269e-07	-5.14127	0.133948	-0.187836	0.0203515	2.71645e-20	-9.2296	0.999733	NA	NA	NA	NA	1	0	0	1
rs2732590	17	44266972	A	G	0.172	-0.10703	0.023147	3.769e-06	-4.62393	0.1276	-0.18877	0.032869	9.287e-09	-5.7431	0.997756	NA	NA	NA	NA	1	0	0	1
rs2732593	17	44267164	C	T	0.1732	-0.10605	0.023142	4.5967e-06	-4.58258	0.1297	-0.15764	0.028606	3.572e-08	-5.51073	0.997343	NA	NA	NA	NA	1	0	0	1
rs2732594	17	44267170	G	T	0.1732	-0.10645	0.023144	4.2308e-06	-4.59946	0.1296	-0.15745	0.028605	3.71e-08	-5.50428	0.997495	NA	NA	NA	NA	1	0	0	1
rs2732595	17	44267227	A	G	0.1755	-0.11167	0.021664	2.5415e-07	-5.15463	0.132976	-0.203827	0.0217229	6.40852e-21	-9.38306	0.999749	NA	NA	NA	NA	1	0	0	1
rs2732596	17	44269546	C	T	0.1755	-0.1102	0.021664	3.6431e-07	-5.08678	0.133948	-0.188582	0.0203548	1.95532e-20	-9.26475	0.999659	NA	NA	NA	NA	1	0	0	1
rs2732602	17	44367453	G	C	0.1699	-0.1069	0.023511	5.4461e-06	-4.54681	0.15	-0.15447	0.029088	1.094e-07	-5.31044	0.996861	NA	NA	NA	NA	1	0	0	1
rs2732603	17	44367288	G	C	0.1701	-0.1052	0.023398	6.9148e-06	-4.49611	0.1481	-0.19427	0.034056	1.167e-08	-5.70443	0.996473	NA	NA	NA	NA	1	0	0	1
rs2732608	17	44365980	A	T	0.2246	-0.095005	0.026751	0.00038318	-3.55146	0.1999	-0.15818	0.038756	4.473e-05	-4.08143	0.910091	NA	NA	NA	NA	1	0	0	1
rs2732613	17	44364829	A	C	0.207	-0.095713	0.026735	0.00034352	-3.58006	0.1915	-0.16383	0.038886	2.52e-05	-4.21308	0.928094	NA	NA	NA	NA	1	0	0	1
rs2732625	17	44332429	C	T	0.1722	-0.10681	0.02327	4.4301e-06	-4.59003	0.1544	-0.22569	0.034437	5.612e-11	-6.55371	0.997467	NA	NA	NA	NA	1	0	0	1
rs2732629	17	44289101	A	G	0.1754	-0.1099	0.021656	3.8771e-07	-5.07481	0.13375	-0.187944	0.020397	3.13285e-20	-9.21431	0.99964	NA	NA	NA	NA	1	0	0	1
rs2732630	17	44289150	A	C	0.1724	-0.10709	0.023152	3.7342e-06	-4.62552	0.129	-0.15879	0.028617	2.879e-08	-5.5488	0.997732	NA	NA	NA	NA	1	0	0	1
rs2732631	17	44289232	G	T	0.1715	-0.099091	0.026091	0.00014596	-3.7979	0.1512	-0.15954	0.028645	2.555e-08	-5.56956	0.978582	NA	NA	NA	NA	1	0	0	1
rs2732643	17	44251907	C	T	0.1702	-0.09742	0.026058	0.00018511	-3.73858	0.1288	-0.15917	0.028618	2.671e-08	-5.56188	0.976045	NA	NA	NA	NA	1	0	0	1
rs2732644	17	44252098	C	T	0.1755	-0.11083	0.02164	3.0341e-07	-5.12153	0.133948	-0.187713	0.0203281	2.60238e-20	-9.23419	0.999708	NA	NA	NA	NA	1	0	0	1
rs2732646	17	44254379	C	T	0.1755	-0.11145	0.02164	2.6021e-07	-5.15018	0.15455	-0.187936	0.0203398	2.46943e-20	-9.23981	0.999744	NA	NA	NA	NA	1	0	0	1
rs2732647	17	44254413	A	G	0.1755	-0.11147	0.02164	2.5894e-07	-5.15111	0.15455	-0.187846	0.0203398	2.57388e-20	-9.23537	0.999745	NA	NA	NA	NA	1	0	0	1
rs2732658	17	44271152	G	A	0.1755	-0.11222	0.021614	2.0805e-07	-5.19201	0.134047	-0.187696	0.020353	2.9156e-20	-9.22202	0.999789	NA	NA	NA	NA	1	0	0	1
rs2732660	17	44272679	G	C	0.1755	-0.11123	0.021657	2.8043e-07	-5.13598	0.133849	-0.189041	0.0203816	1.77529e-20	-9.27505	0.999727	NA	NA	NA	NA	1	0	0	1
rs2732665	17	44277691	T	C	0.1754	-0.11074	0.021657	3.1651e-07	-5.11336	0.133849	-0.188272	0.0203815	2.52528e-20	-9.23741	0.999697	NA	NA	NA	NA	1	0	0	1
rs2732669	17	44284542	G	A	0.1726	-0.1091	0.023144	2.4288e-06	-4.71396	0.1497	-0.18785	0.032892	1.121e-08	-5.71112	0.998396	NA	NA	NA	NA	1	0	0	1
rs2732671	17	44283139	C	A	0.2121	-0.10956	0.021807	5.0643e-07	-5.02407	0.180529	-0.186032	0.0227563	2.96033e-16	-8.17493	0.999555	NA	NA	NA	NA	1	0	0	1
rs2732673	17	44280902	G	C	0.1754	-0.11129	0.021662	2.7793e-07	-5.13757	0.135149	-0.18802	0.020399	3.05127e-20	-9.21714	0.999729	NA	NA	NA	NA	1	0	0	1
rs2732675	17	44280188	T	A	0.1754	-0.11158	0.02166	2.5821e-07	-5.15143	0.133849	-0.188134	0.0203886	2.77204e-20	-9.22743	0.999745	NA	NA	NA	NA	1	0	0	1
rs2732681	17	44340328	A	C	0.1727	-0.11308	0.023208	1.1031e-06	-4.87246	0.1507	-0.1596	0.02864	2.508e-08	-5.57263	0.999117	NA	NA	NA	NA	1	0	0	1
rs2732685	17	44339408	C	T	0.1751	-0.11129	0.02316	1.5464e-06	-4.80527	0.1525	-0.16222	0.028619	1.442e-08	-5.66826	0.998871	NA	NA	NA	NA	1	0	0	1
rs2732701	17	44354103	A	G	0.1698	-0.099581	0.026275	0.0001507	-3.78995	0.1488	-0.1842	0.03322	2.941e-08	-5.54485	0.97824	NA	NA	NA	NA	1	0	0	1
rs2732702	17	44353728	T	G	0.173	-0.10629	0.023372	5.4197e-06	-4.54775	0.1499	-0.18971	0.033235	1.143e-08	-5.70814	0.997047	NA	NA	NA	NA	1	0	0	1
rs2732705	17	44351929	T	G	0.1711	-0.1089	0.021832	6.0927e-07	-4.98809	0.150567	-0.185932	0.0215841	7.03646e-18	-8.61431	0.999477	NA	NA	NA	NA	1	0	0	1
rs2732706	17	44351686	C	T	0.171	-0.10952	0.021838	5.3009e-07	-5.01511	0.150566	-0.188115	0.0215841	2.89635e-18	-8.71544	0.999534	NA	NA	NA	NA	1	0	0	1
rs2732708	17	44351387	C	T	0.1692	-0.10368	0.024152	1.7624e-05	-4.29281	0.150467	-0.185679	0.0215799	7.68341e-18	-8.60423	0.993211	NA	NA	NA	NA	1	0	0	1
rs2732712	17	44348932	T	G	0.1722	-0.10889	0.023371	3.1769e-06	-4.65919	0.15	-0.15647	0.02883	5.721e-08	-5.42733	0.997943	NA	NA	NA	NA	1	0	0	1
rs2732713	17	44348593	A	G	0.2098	-0.10433	0.023661	1.0358e-05	-4.40937	0.1756	-0.14084	0.036999	0.0001409	-3.80659	0.950875	NA	NA	NA	NA	1	0	0	1
rs2736155	6	31605199	G	C	0.4613	-0.05108	0.012538	4.6201e-05	-4.07401	0.475973	-0.0525082	0.0145786	0.000316098	-3.60174	0.908172	NA	NA	NA	NA	1	0	0	1
rs2744376	6	7563756	G	A	0.2582	-0.043153	0.014694	0.0033152	-2.93678	0.212042	-0.0967999	0.018197	1.04027e-07	-5.31955	0.915925	NA	NA	NA	NA	1	0	0	1
rs2762341	6	35055638	T	C	0.6729	0.033527	0.013806	0.015163	2.42844	0.671287	0.0706264	0.0155278	5.4063e-06	4.54837	0.907237	NA	NA	NA	NA	1	0	0	1
rs2806165	6	7553121	T	C	0.5899	0.038592	0.013668	0.0047496	2.82353	0.550085	0.129458	0.0157329	1.8963e-16	8.22846	0.9495	NA	NA	NA	NA	1	0	0	1
rs2820227	6	35069576	C	G	0.6617	0.036868	0.013803	0.0075616	2.67101	0.669897	0.0692086	0.0155072	8.08253e-06	4.46299	0.923229	NA	NA	NA	NA	1	0	0	1
rs2838	17	44141347	A	G	0.211	-0.11148	0.017142	7.8597e-11	-6.50333	0.149564	-0.171344	0.0210479	3.93099e-16	-8.14067	1	NA	NA	NA	NA	1	0	0	1
rs2839831	2	61582717	A	G	0.1531	0.075406	0.016599	5.5516e-06	4.5428	0.181422	0.0615951	0.0192546	0.00137915	3.19898	0.933284	NA	NA	NA	NA	1	0	0	1
rs28403537	11	1161315	T	C	0.95669	0.1632	0.033449	1.067e-06	4.87907	0.9603	-0.631919	0.0412157	4.67465e-53	-15.332	0.999543	NA	NA	NA	NA	1	0	0	1
rs28416808	17	44021218	C	T	0.1748	-0.11768	0.016998	4.4188e-12	-6.92317	0.154841	-0.187843	0.020224	1.57017e-20	-9.28813	1	NA	NA	NA	NA	1	0	0	1
rs28439143	17	43987723	G	A	0.1757	-0.12143	0.01616	5.741e-14	-7.51423	0.133843	-0.188336	0.0202832	1.61222e-20	-9.28532	1	NA	NA	NA	NA	1	0	0	1
rs28551040	11	840740	G	A	0.6991	0.03876	0.013702	0.0046713	2.82878	0.746519	-0.0883923	0.0174287	3.94391e-07	-5.07165	0.949957	NA	NA	NA	NA	1	0	0	1
rs2857476	11	1281134	T	C	0.527	0.036871	0.012615	0.0034692	2.92279	0.567129	-0.158709	0.014595	1.52976e-27	-10.8742	0.957689	NA	NA	NA	NA	1	0	0	1
rs28620453	11	836971	G	C	0.6975	0.034792	0.01369	0.011043	2.54142	0.74651	-0.0930814	0.0163967	1.37196e-08	-5.67685	0.93392	NA	NA	NA	NA	1	0	0	1
rs28636471	11	840639	T	A	0.6956	0.03905	0.013668	0.0042754	2.85704	0.744422	-0.0881594	0.0173993	4.04492e-07	-5.06683	0.951489	NA	NA	NA	NA	1	0	0	1
rs28646281	17	43977846	T	G	0.2954	-0.082719	0.013915	2.7714e-09	-5.94459	0.234763	-0.0927666	0.0167722	3.18479e-08	-5.53096	0.999929	NA	NA	NA	NA	1	0	0	1
rs28655651	11	837121	G	C	0.6974	0.037172	0.013707	0.0066904	2.7119	0.746609	-0.0935947	0.0163955	1.13944e-08	-5.70855	0.94516	NA	NA	NA	NA	1	0	0	1
rs28661143	7	1866395	T	C	0.4455	0.053409	0.013296	5.8946e-05	4.01692	0.469413	0.0826754	0.0161199	2.9165e-07	5.12876	0.991114	NA	NA	NA	NA	1	0	0	1
rs28677123	11	840604	C	G	0.6936	0.036784	0.013677	0.0071542	2.68948	0.74632	-0.0876133	0.0174195	4.9149e-07	-5.02961	0.94111	NA	NA	NA	NA	1	0	0	1
rs28681202	11	834098	C	T	0.7082	0.037193	0.017261	0.031184	2.15474	0.765017	-0.0924546	0.0167416	3.34297e-08	-5.52245	0.901202	NA	NA	NA	NA	1	0	0	1
rs28692469	11	839675	T	C	0.6988	0.036778	0.013676	0.0071604	2.68924	0.746619	-0.0873322	0.0174204	5.35292e-07	-5.01321	0.940886	NA	NA	NA	NA	1	0	0	1
rs2869951	4	89743780	G	A	0.5366	0.03775	0.013424	0.0049219	2.81213	0.539143	0.0848347	0.0178426	1.98839e-06	4.7546	0.943576	NA	NA	NA	NA	1	0	0	1
rs28735718	11	839629	A	G	0.6988	0.036058	0.013677	0.0083794	2.6364	0.746619	-0.0873614	0.0174196	5.29965e-07	-5.01513	0.937423	NA	NA	NA	NA	1	0	0	1
rs2897075	7	99630342	C	T	0.3745	0.081288	0.012981	3.8021e-10	6.26208	0.384755	0.145962	0.0147979	5.98069e-23	9.8637	0.999998	NA	NA	NA	NA	1	0	0	1
rs2903705	17	43573231	C	G	0.1805	-0.11018	0.022866	1.4483e-06	-4.81851	0.1506	-0.16105	0.028547	1.687e-08	-5.64157	0.998924	NA	NA	NA	NA	1	0	0	1
rs2907478	17	44331297	G	T	0.2084	-0.093799	0.026504	0.00040148	-3.53905	0.1934	-0.17116	0.038017	6.726e-06	-4.5022	0.948698	NA	NA	NA	NA	1	0	0	1
rs2942163	17	44282007	T	C	0.172	-0.10664	0.023262	4.5521e-06	-4.5843	0.1301	-0.1593	0.028649	2.693e-08	-5.5604	0.997376	NA	NA	NA	NA	1	0	0	1
rs2942164	17	43721283	G	C	0.176	-0.12118	0.01615	6.219e-14	-7.50341	0.13414	-0.187394	0.0202671	2.326e-20	-9.24621	1	NA	NA	NA	NA	1	0	0	1
rs2942165	17	43715619	G	C	0.176	-0.12294	0.016313	4.8295e-14	-7.53632	0.13414	-0.186915	0.0202678	2.90916e-20	-9.22226	1	NA	NA	NA	NA	1	0	0	1
rs2942166	17	43715427	T	C	0.1777	-0.10487	0.020791	4.5585e-07	-5.04401	0.134738	-0.188908	0.020165	7.38542e-21	-9.36809	0.999587	NA	NA	NA	NA	1	0	0	1
rs2942167	17	43715018	T	C	0.176	-0.11276	0.021114	9.2657e-08	-5.34053	0.13414	-0.186968	0.0202678	2.83939e-20	-9.22486	0.999895	NA	NA	NA	NA	1	0	0	1
rs2950015	17	44332351	A	G	0.1738	-0.10843	0.023262	3.1409e-06	-4.66125	0.1574	-0.21747	0.033857	1.334e-10	-6.42319	0.998057	NA	NA	NA	NA	1	0	0	1
rs3059	11	840319	C	T	0.6989	0.036858	0.013687	0.0070841	2.69292	0.74652	-0.0873187	0.0174212	5.38117e-07	-5.0122	0.941109	NA	NA	NA	NA	1	0	0	1
rs3087534	17	44198806	T	C	0.1743	-0.10104	0.023322	1.476e-05	-4.33239	0.134244	-0.188513	0.0202859	1.50245e-20	-9.29283	0.993918	NA	NA	NA	NA	1	0	0	1
rs3089	17	44209919	C	G	0.1824	-0.11088	0.021503	2.5145e-07	-5.15649	0.133171	-0.206631	0.0216567	1.41214e-21	-9.54118	0.99975	NA	NA	NA	NA	1	0	0	1
rs3108317	17	43719870	G	A	0.176	-0.11524	0.021445	7.7195e-08	-5.37375	0.133942	-0.187311	0.0202743	2.49174e-20	-9.23884	0.99991	NA	NA	NA	NA	1	0	0	1
rs3108507	17	44310234	T	C	0.2082	-0.09121	0.026528	0.00058532	-3.43825	0.1932	-0.16975	0.038053	8.163e-06	-4.46088	0.937808	NA	NA	NA	NA	1	0	0	1
rs3168046	11	1296649	G	A	0.4372	-0.039298	0.013251	0.0030209	-2.96566	0.400452	0.171733	0.014653	1.00654e-31	11.72	0.925344	NA	NA	NA	NA	1	0	0	1
rs33920795	17	41329010	A	G	0.3534	0.032613	0.013423	0.015117	2.42964	0.350497	0.0673844	0.0151628	8.82786e-06	4.44406	0.90101	NA	NA	NA	NA	1	0	0	1
rs33946455	17	41321846	C	T	0.3507	0.033838	0.013453	0.011894	2.51528	0.345612	0.068652	0.0152336	6.58679e-06	4.50662	0.912763	NA	NA	NA	NA	1	0	0	1
rs34008721	7	1959975	T	C	0.3829	0.045499	0.013061	0.00049498	3.48358	0.392544	0.0759331	0.0148619	3.23459e-07	5.10924	0.977393	NA	NA	NA	NA	1	0	0	1
rs34018943	17	43508303	A	G	0.1426	-0.11086	0.017004	7.0383e-11	-6.51964	0.12272	-0.163423	0.0219082	8.68866e-14	-7.45945	1	NA	NA	NA	NA	1	0	0	1
rs34043286	17	44117119	A	G	0.1759	-0.11864	0.016144	1.9961e-13	-7.34886	0.134142	-0.188235	0.0202605	1.53228e-20	-9.29073	1	NA	NA	NA	NA	1	0	0	1
rs34043991	7	1881433	T	C	0.4198	0.043488	0.01307	0.0008766	3.32731	0.440218	0.0724916	0.0146055	6.93021e-07	4.96331	0.971218	NA	NA	NA	NA	1	0	0	1
rs34063617	17	43491003	G	A	0.1437	-0.11341	0.016803	1.4838e-11	-6.74939	0.123225	-0.158534	0.0218247	3.75877e-13	-7.26398	1	NA	NA	NA	NA	1	0	0	1
rs34074205	7	1948948	G	A	0.3764	0.039782	0.013013	0.0022357	3.0571	0.402505	0.0762561	0.0148675	2.91221e-07	5.12904	0.960815	NA	NA	NA	NA	1	0	0	1
rs34074471	7	1865249	C	T	0.4433	0.048118	0.013333	0.00030748	3.60894	0.46723	0.0734943	0.0151334	1.19527e-06	4.85642	0.979908	NA	NA	NA	NA	1	0	0	1
rs34104358	17	43508616	G	T	0.1426	-0.11258	0.016945	3.0554e-11	-6.64385	0.122621	-0.163279	0.0219239	9.51084e-14	-7.44752	1	NA	NA	NA	NA	1	0	0	1
rs34120092	7	1861952	A	C	0.6385	0.042346	0.01365	0.0019209	3.10227	0.646457	0.082464	0.0157436	1.6238e-07	5.23794	0.963263	NA	NA	NA	NA	1	0	0	1
rs34161112	7	99606259	G	A	0.1744	-0.075675	0.017298	1.2152e-05	-4.37478	0.177481	-0.0738669	0.0198615	0.000199927	-3.71911	0.942206	NA	NA	NA	NA	1	0	0	1
rs3418	17	43723462	C	T	0.1742	-0.10535	0.023272	5.985e-06	-4.5269	0.13414	-0.187733	0.0202671	1.98889e-20	-9.26293	0.996746	NA	NA	NA	NA	1	0	0	1
rs34200189	17	44343125	C	T	0.172	-0.11108	0.023222	1.7226e-06	-4.7834	0.1499	-0.15529	0.028689	6.202e-08	-5.41288	0.998685	NA	NA	NA	NA	1	0	0	1
rs34256344	7	1861460	G	C	0.4333	0.044875	0.01343	0.00083336	3.3414	0.437699	0.0682777	0.0151911	6.97075e-06	4.49458	0.964031	NA	NA	NA	NA	1	0	0	1
rs34285050	15	40994584	A	G	0.1735	0.038426	0.016394	0.019087	2.34391	0.263192	0.117132	0.0185255	2.57004e-10	6.32272	0.915897	NA	NA	NA	NA	1	0	0	1
rs34286926	17	43495852	A	G	0.1796	-0.11172	0.01684	3.2719e-11	-6.6342	0.160372	-0.150406	0.02265	3.12727e-11	-6.64045	1	NA	NA	NA	NA	1	0	0	1
rs34290436	7	1951260	G	C	0.3578	0.03643	0.013606	0.007416	2.6775	0.361136	0.0722426	0.0159996	6.32309e-06	4.51529	0.926423	NA	NA	NA	NA	1	0	0	1
rs34302027	7	1947342	G	A	0.3606	0.033556	0.013196	0.010995	2.54289	0.379972	0.0738624	0.0156345	2.3089e-06	4.72432	0.924011	NA	NA	NA	NA	1	0	0	1
rs34373690	7	1869473	T	A	0.4458	0.048615	0.013209	0.00023272	3.68045	0.469118	0.0753112	0.0151235	6.36704e-07	4.97974	0.982758	NA	NA	NA	NA	1	0	0	1
rs34374779	19	4617972	C	T	0.1917	0.14162	0.018466	1.7255e-14	7.66923	0.17453	0.0749749	0.0227906	0.00100286	3.28972	0.947843	NA	NA	NA	NA	1	0	0	1
rs34419870	7	1968851	C	T	0.3571	0.03905	0.013297	0.003317	2.93675	0.359614	0.0801774	0.0163657	9.62757e-07	4.8991	0.95306	NA	NA	NA	NA	1	0	0	1
rs34474233	11	1219152	G	A	0.04186	-0.17232	0.031954	6.9371e-08	-5.39275	0.0379671	0.648693	0.0425356	1.63136e-52	15.2506	0.999942	NA	NA	NA	NA	1	0	0	1
rs34517439	1	78450517	C	A	0.1138	0.10988	0.022498	1.0394e-06	4.88399	0.118773	0.0740887	0.0256955	0.00393487	2.88334	0.90729	NA	NA	NA	NA	1	0	0	1
rs34533690	6	7564885	A	G	0.2686	0.056533	0.013895	4.7279e-05	4.06859	0.303675	0.143285	0.0158942	1.96973e-19	9.01494	0.992377	NA	NA	NA	NA	1	0	0	1
rs34579536	17	44108906	A	G	0.1763	-0.111	0.021439	2.2522e-07	-5.17748	0.134439	-0.187077	0.0202671	2.69205e-20	-9.23057	0.999774	NA	NA	NA	NA	1	0	0	1
rs34595903	11	1230393	C	T	0.3081	0.035916	0.014147	0.011123	2.53877	0.3225	-0.14831	0.020315	2.868e-13	-7.30052	0.934198	NA	NA	NA	NA	1	0	0	1
rs34597915	19	4617772	G	C	0.4199	-0.07015	0.013553	2.2674e-07	-5.17598	0.481318	-0.0641664	0.0166308	0.00011418	-3.8583	0.967045	NA	NA	NA	NA	1	0	0	1
rs34606253	2	61582738	A	C	0.1523	0.074205	0.016984	1.2484e-05	4.36911	0.159405	0.06446	0.0213906	0.00258279	3.01347	0.907808	NA	NA	NA	NA	1	0	0	1
rs34766893	7	99621579	T	A	0.1183	0.050957	0.02075	0.014057	2.45576	0.116689	0.106444	0.0233508	5.15235e-06	4.55849	0.910244	NA	NA	NA	NA	1	0	0	1
rs34782243	17	44343282	G	A	0.175	-0.11113	0.02321	1.6841e-06	-4.78802	0.1527	-0.15397	0.028659	7.775e-08	-5.37248	0.998682	NA	NA	NA	NA	1	0	0	1
rs34792542	17	43498181	A	G	0.1432	-0.1019	0.022035	3.7602e-06	-4.62446	0.122721	-0.160585	0.0218831	2.16333e-13	-7.33829	0.997749	NA	NA	NA	NA	1	0	0	1
rs34821683	6	31361974	T	C	0.1744	0.076486	0.020957	0.00026255	3.64966	0.170792	-0.0880035	0.0211623	3.20328e-05	-4.15851	0.952869	NA	NA	NA	NA	1	0	0	1
rs34915103	17	43493560	C	G	0.1507	-0.10268	0.021995	3.0345e-06	-4.66833	0.123125	-0.158428	0.0218282	3.92991e-13	-7.25795	0.998092	NA	NA	NA	NA	1	0	0	1
rs34961072	7	1948620	G	C	0.3633	-0.041163	0.013263	0.0019118	-3.1036	0.365654	-0.082663	0.0150832	4.24184e-08	-5.48048	0.933773	NA	NA	NA	NA	1	0	0	1
rs34976285	7	1968226	C	T	0.3628	0.037681	0.013231	0.0044011	2.84793	0.363536	0.0717118	0.0150187	1.79852e-06	4.77484	0.946155	NA	NA	NA	NA	1	0	0	1
rs35006524	8	120930769	C	T	0.5355	0.033778	0.012868	0.0086674	2.62496	0.604851	0.0672586	0.0152105	9.7857e-06	4.42186	0.917086	NA	NA	NA	NA	1	0	0	1
rs35038885	1	77960789	A	G	0.21	0.066301	0.016831	8.1743e-05	3.93922	0.205327	0.0711688	0.0181508	8.81924e-05	3.92097	0.963062	NA	NA	NA	NA	1	0	0	1
rs35091011	7	1865174	A	T	0.4461	0.048914	0.013364	0.00025207	3.66013	0.470303	0.0738849	0.0151674	1.10864e-06	4.8713	0.981529	NA	NA	NA	NA	1	0	0	1
rs35160872	17	16016039	G	A	0.5239	0.048497	0.012742	0.00014127	3.80607	0.444048	0.0505647	0.0151397	0.000838172	3.33987	0.906521	NA	NA	NA	NA	1	0	0	1
rs35163442	17	44023842	G	A	0.1721	-0.11804	0.016935	3.1681e-12	-6.97018	0.1286	-0.19548	0.032858	2.694e-09	-5.94924	0.999991	NA	NA	NA	NA	1	0	0	1
rs35228488	7	99617852	G	C	0.3752	0.080588	0.013117	8.0543e-10	6.14378	0.384953	0.145332	0.0148598	1.36981e-22	9.78017	0.999997	NA	NA	NA	NA	1	0	0	1
rs35327420	7	1952799	C	A	0.3635	0.034194	0.013245	0.0098337	2.58165	0.3699	0.0716753	0.0150098	1.79506e-06	4.77522	0.928326	NA	NA	NA	NA	1	0	0	1
rs35375366	7	1881564	A	T	0.4124	0.039787	0.013025	0.0022536	3.05466	0.411697	0.0662239	0.0147033	6.66833e-06	4.50401	0.950378	NA	NA	NA	NA	1	0	0	1
rs35389313	17	43487424	T	C	0.1436	-0.11451	0.01682	9.9102e-12	-6.80797	0.123125	-0.157843	0.0218412	4.94308e-13	-7.22685	1	NA	NA	NA	NA	1	0	0	1
rs35406566	7	1865527	C	T	0.4428	0.050427	0.013515	0.00019058	3.73119	0.446624	0.0720095	0.0160702	7.432e-06	4.48093	0.978054	NA	NA	NA	NA	1	0	0	1
rs35406806	17	41283854	G	A	0.3509	0.033733	0.013447	0.012122	2.50859	0.348687	0.065937	0.0151909	1.42127e-05	4.34055	0.900793	NA	NA	NA	NA	1	0	0	1
rs35414630	7	99614770	T	C	0.1745	-0.070526	0.017205	4.147e-05	-4.09916	0.177082	-0.0755642	0.0198485	0.00014063	-3.80706	0.932143	NA	NA	NA	NA	1	0	0	1
rs35420583	17	43498180	C	T	0.1438	-0.10174	0.022008	3.7872e-06	-4.62286	0.123222	-0.159533	0.0218275	2.69523e-13	-7.30881	0.997737	NA	NA	NA	NA	1	0	0	1
rs35467549	7	1848851	G	A	0.4443	0.045871	0.016953	0.0068133	2.70577	0.430712	0.0655111	0.0145511	6.72763e-06	4.50213	0.927911	NA	NA	NA	NA	1	0	0	1
rs35506173	19	46374916	C	T	0.2498	0.065927	0.014684	7.1279e-06	4.48972	0.231546	0.0615659	0.017431	0.000412455	3.53198	0.957637	NA	NA	NA	NA	1	0	0	1
rs35519908	17	43499328	T	C	0.1438	-0.11394	0.016792	1.1561e-11	-6.78537	0.123321	-0.159843	0.0218253	2.41137e-13	-7.32375	1	NA	NA	NA	NA	1	0	0	1
rs35524223	17	44192590	T	A	0.1678	-0.10174	0.025892	8.5097e-05	-3.9294	0.1239	-0.19973	0.033542	2.605e-09	-5.95462	0.983617	NA	NA	NA	NA	1	0	0	1
rs35535570	1	78259756	G	A	0.07936	0.12058	0.028063	1.732e-05	4.29676	0.0829547	0.114376	0.0306769	0.000192691	3.72841	0.964677	NA	NA	NA	NA	1	0	0	1
rs35574495	19	4686988	G	T	0.178	0.19409	0.018699	3.073e-25	10.3797	0.173885	0.104337	0.0218468	1.78935e-06	4.77587	0.998492	NA	NA	NA	NA	1	0	0	1
rs35626715	17	43502241	T	C	0.1438	-0.10124	0.021985	4.1234e-06	-4.60496	0.123223	-0.159085	0.0218208	3.08838e-13	-7.29049	0.997583	NA	NA	NA	NA	1	0	0	1
rs35641411	7	1870242	T	C	0.4468	0.048254	0.018097	0.0076659	2.66641	0.471604	0.076176	0.0145703	1.71211e-07	5.22815	0.93944	NA	NA	NA	NA	1	0	0	1
rs35884427	17	43495216	G	A	0.1438	-0.1027	0.021994	3.0181e-06	-4.66946	0.123224	-0.157944	0.0218205	4.54198e-13	-7.23834	0.998101	NA	NA	NA	NA	1	0	0	1
rs35925872	19	4641415	C	T	0.3746	0.10987	0.014151	8.1975e-15	7.76412	0.339704	0.0654904	0.0161571	5.04891e-05	4.05335	0.986792	NA	NA	NA	NA	1	0	0	1
rs35935754	7	1869242	T	C	0.6396	0.039166	0.013699	0.0042487	2.85904	0.649922	0.0850635	0.0157609	6.77202e-08	5.39712	0.951522	NA	NA	NA	NA	1	0	0	1
rs35954893	17	41333786	A	G	0.3533	0.032679	0.013548	0.015861	2.41209	0.348017	0.0695847	0.0152134	4.78715e-06	4.57391	0.907043	NA	NA	NA	NA	1	0	0	1
rs35960318	17	41377185	C	T	0.3534	0.033878	0.013428	0.011636	2.52294	0.350599	0.0672801	0.0151745	9.26063e-06	4.43375	0.90902	NA	NA	NA	NA	1	0	0	1
rs36039990	17	44352639	G	A	0.171	-0.10586	0.02336	5.8596e-06	-4.53168	0.149	-0.15959	0.028861	3.207e-08	-5.52961	0.996838	NA	NA	NA	NA	1	0	0	1
rs36050210	17	44353414	A	G	0.1726	-0.10997	0.02337	2.5328e-06	-4.70561	0.1516	-0.18607	0.033299	2.298e-08	-5.58786	0.998322	NA	NA	NA	NA	1	0	0	1
rs36054673	7	1956056	G	T	0.3708	0.036125	0.013169	0.0060865	2.74318	0.373467	0.0694754	0.0149741	3.48892e-06	4.63971	0.936077	NA	NA	NA	NA	1	0	0	1
rs36078910	17	43487217	G	A	0.1435	-0.11478	0.016833	9.1844e-12	-6.81875	0.123025	-0.157244	0.0218457	6.11394e-13	-7.19792	1	NA	NA	NA	NA	1	0	0	1
rs364308	17	43723929	G	A	0.1698	-0.11034	0.022532	9.7413e-07	-4.89704	0.1267	-0.16486	0.028761	9.936e-09	-5.73207	0.999227	NA	NA	NA	NA	1	0	0	1
rs367820416	17	43982069	T	G	0.2094	-0.097395	0.025993	0.00017894	-3.74697	0.1891	-0.18424	0.038487	1.692e-06	-4.78707	0.971898	NA	NA	NA	NA	1	0	0	1
rs368688757	16	122350	C	T	0.0569	0.084091	0.034827	0.015754	2.41453	0.04674	0.24409	0.048526	4.905e-07	5.03009	0.919384	NA	NA	NA	NA	1	0	0	1
rs372810927	17	44066868	C	A	0.1703	-0.10152	0.025894	8.8311e-05	-3.9206	0.1551	-0.22196	0.033877	5.673e-11	-6.55194	0.983265	NA	NA	NA	NA	1	0	0	1
rs373695612	17	44360349	A	G	0.2027	-0.11599	0.024282	1.7827e-06	-4.77679	0.1858	-0.13008	0.032682	6.887e-05	-3.98017	0.971462	NA	NA	NA	NA	1	0	0	1
rs3742232	13	113537311	C	T	0.5062	-0.045313	0.013264	0.00063506	-3.41624	0.509266	0.0638363	0.0160993	7.33446e-05	3.96517	0.912943	NA	NA	NA	NA	1	0	0	1
rs3742238	13	113540425	C	T	0.2119	0.13651	0.015623	2.3705e-18	8.73776	0.211462	-0.111261	0.0179007	5.11685e-10	-6.21548	0.999998	NA	NA	NA	NA	1	0	0	1
rs3750920	11	1309956	C	T	0.424	-0.039528	0.012868	0.0021277	-3.07181	0.395965	0.177227	0.0153226	6.09721e-31	11.5664	0.935723	NA	NA	NA	NA	1	0	0	1
rs3758348	9	136239399	G	C	0.1417	0.076108	0.01809	2.585e-05	4.20719	0.117729	0.0809886	0.0225389	0.000326547	3.59328	0.953209	NA	NA	NA	NA	1	0	0	1
rs3778337	6	7565885	G	A	0.2678	0.053342	0.014026	0.00014293	3.80308	0.305451	0.147408	0.0165776	6.00263e-19	8.89199	0.986835	NA	NA	NA	NA	1	0	0	1
rs3778338	6	7566168	T	A	0.2664	0.051839	0.014102	0.00023691	3.676	0.306047	0.147437	0.0165796	5.9643e-19	8.8927	0.983585	NA	NA	NA	NA	1	0	0	1
rs3778987	7	2168495	C	T	0.3429	-0.042754	0.014181	0.0025709	-3.01488	0.354724	-0.0815076	0.0159055	2.98326e-07	-5.1245	0.9232	NA	NA	NA	NA	1	0	0	1
rs3785884	17	44057595	G	A	0.1893	-0.11893	0.015796	5.1089e-14	-7.52912	0.173748	-0.152906	0.0188713	5.38207e-16	-8.10255	1	NA	NA	NA	NA	1	0	0	1
rs3793965	11	1302707	C	T	0.4363	-0.03907	0.013256	0.003205	-2.94734	0.400242	0.171779	0.0146461	9.0907e-32	11.7286	0.923417	NA	NA	NA	NA	1	0	0	1
rs3865315	17	44165169	C	T	0.2214	-0.10282	0.021388	1.5311e-06	-4.80737	0.1992	-0.13299	0.030813	1.589e-05	-4.31604	0.987047	NA	NA	NA	NA	1	0	0	1
rs3889797	7	1877924	A	C	0.42	0.039733	0.012821	0.0019417	3.09906	0.440414	0.0742608	0.0145961	3.6238e-07	5.08773	0.962547	NA	NA	NA	NA	1	0	0	1
rs389217	17	43717131	C	T	0.1743	-0.11961	0.01706	2.3651e-12	-7.01114	0.133168	-0.203129	0.0216207	5.71577e-21	-9.39511	1	NA	NA	NA	NA	1	0	0	1
rs389978	17	43717415	A	G	0.176	-0.12087	0.016163	7.5303e-14	-7.47819	0.13424	-0.18667	0.0202628	3.18754e-20	-9.21245	1	NA	NA	NA	NA	1	0	0	1
rs3912060	17	44165435	C	T	0.1758	-0.11279	0.021422	1.4004e-07	-5.26515	0.135441	-0.188114	0.0202993	1.91451e-20	-9.267	0.99985	NA	NA	NA	NA	1	0	0	1
rs3912061	17	44165098	C	T	0.1758	-0.11979	0.016192	1.384e-13	-7.3981	0.136999	-0.198089	0.0205219	4.79371e-22	-9.65257	1	NA	NA	NA	NA	1	0	0	1
rs3912062	17	44165069	A	G	0.1755	-0.11933	0.016162	1.5436e-13	-7.38337	0.136698	-0.197314	0.0205435	7.6377e-22	-9.6047	1	NA	NA	NA	NA	1	0	0	1
rs3912063	17	44165049	A	G	0.1754	-0.11895	0.016158	1.8167e-13	-7.36168	0.135042	-0.18736	0.0203203	2.96246e-20	-9.22031	1	NA	NA	NA	NA	1	0	0	1
rs393152	17	43719143	A	G	0.1833	-0.10545	0.015527	1.1076e-11	-6.7914	0.13653	-0.183156	0.0199846	4.95955e-20	-9.16489	1	NA	NA	NA	NA	1	0	0	1
rs3936578	9	109482027	A	C	0.484	0.056185	0.013321	2.4688e-05	4.21778	0.473205	-0.0727319	0.0145088	5.36e-07	-5.01296	0.994408	NA	NA	NA	NA	1	0	0	1
rs393675	17	43723605	T	C	0.176	-0.11402	0.021078	6.3229e-08	-5.40943	0.13414	-0.187665	0.0202671	2.0522e-20	-9.25959	0.999925	NA	NA	NA	NA	1	0	0	1
rs3996330	7	2018823	C	A	0.5535	-0.040774	0.013258	0.0021011	-3.07543	0.540676	-0.082789	0.0151958	5.08924e-08	-5.44816	0.931008	NA	NA	NA	NA	1	0	0	1
rs406400	17	43723930	A	G	0.1698	-0.11021	0.022532	1.0004e-06	-4.89127	0.1267	-0.16486	0.028761	9.933e-09	-5.73207	0.999209	NA	NA	NA	NA	1	0	0	1
rs4073560	8	120917388	G	T	0.5358	0.032517	0.012865	0.011485	2.52756	0.605251	0.0680248	0.0152059	7.69178e-06	4.47359	0.911936	NA	NA	NA	NA	1	0	0	1
rs4075289	11	830670	G	T	0.7089	0.031989	0.013807	0.020511	2.31687	0.762137	-0.0949099	0.0166975	1.31506e-08	-5.6841	0.916363	NA	NA	NA	NA	1	0	0	1
rs4075290	11	830487	C	T	0.7092	0.030803	0.013806	0.025675	2.23113	0.762339	-0.0930876	0.0167026	2.50061e-08	-5.57323	0.908578	NA	NA	NA	NA	1	0	0	1
rs41289594	3	44945694	T	C	0.01124	0.1792	0.059523	0.0026079	3.0106	0.0126304	0.275311	0.0709475	0.000104246	3.88049	0.900605	NA	NA	NA	NA	1	0	0	1
rs4130548	1	78463868	T	C	0.3458	0.042984	0.014869	0.0038424	2.89085	0.333085	0.0882798	0.0161848	4.91122e-08	5.4545	0.953334	NA	NA	NA	NA	1	0	0	1
rs41374248	17	44120442	A	G	0.1759	-0.11994	0.016154	1.1321e-13	-7.42479	0.134142	-0.18841	0.0202697	1.46992e-20	-9.29515	1	NA	NA	NA	NA	1	0	0	1
rs413778	17	43716885	A	G	0.176	-0.12237	0.016148	3.5144e-14	-7.57803	0.13414	-0.187379	0.0202671	2.34223e-20	-9.24546	1	NA	NA	NA	NA	1	0	0	1
rs41382552	17	44118999	A	G	0.1759	-0.11979	0.01629	1.9313e-13	-7.35359	0.134142	-0.188369	0.020269	1.49354e-20	-9.29346	1	NA	NA	NA	NA	1	0	0	1
rs41384744	17	44137070	A	G	0.2126	-0.11099	0.021593	2.7467e-07	-5.14009	0.154204	-0.18144	0.0212958	1.59538e-17	-8.52001	0.999734	NA	NA	NA	NA	1	0	0	1
rs413917	17	43723189	G	A	0.176	-0.12399	0.016124	1.4791e-14	-7.68978	0.161449	-0.196906	0.0205219	8.39925e-22	-9.59491	1	NA	NA	NA	NA	1	0	0	1
rs41399444	17	44121469	C	T	0.1759	-0.11224	0.021456	1.6822e-07	-5.23117	0.134142	-0.18838	0.0202697	1.4906e-20	-9.29367	0.999824	NA	NA	NA	NA	1	0	0	1
rs41437445	17	44116238	G	A	0.1759	-0.11869	0.01614	1.9309e-13	-7.35378	0.134142	-0.188395	0.0202697	1.48023e-20	-9.29441	1	NA	NA	NA	NA	1	0	0	1
rs41490145	17	44334288	C	G	0.1769	-0.097235	0.026268	0.00021418	-3.70165	0.1539	-0.22563	0.034447	5.745e-11	-6.55006	0.974379	NA	NA	NA	NA	1	0	0	1
rs4255035	7	1864444	C	T	0.4433	0.048379	0.013341	0.0002876	3.62634	0.467031	0.0737948	0.0151388	1.09057e-06	4.87455	0.980569	NA	NA	NA	NA	1	0	0	1
rs4255816	17	44010364	C	G	0.1826	-0.11903	0.016147	1.6868e-13	-7.37165	0.13296	-0.201178	0.021301	3.57064e-21	-9.44451	1	NA	NA	NA	NA	1	0	0	1
rs4283261	17	44089921	C	T	0.1759	-0.11837	0.01619	2.6411e-13	-7.3113	0.134142	-0.188853	0.0202712	1.20435e-20	-9.31633	1	NA	NA	NA	NA	1	0	0	1
rs4306559	17	44090236	T	C	0.1759	-0.1124	0.021472	1.6501e-07	-5.23472	0.134142	-0.188826	0.0202719	1.22319e-20	-9.31468	0.999827	NA	NA	NA	NA	1	0	0	1
rs430789	17	44295157	A	G	0.1699	-0.096185	0.025729	0.00018523	-3.73839	0.1556	-0.2142	0.033932	2.743e-10	-6.31263	0.976072	NA	NA	NA	NA	1	0	0	1
rs4308665	7	99666641	G	C	0.289	0.051332	0.01373	0.00018507	3.73867	0.317139	0.104105	0.0156515	2.90331e-11	6.65139	0.985398	NA	NA	NA	NA	1	0	0	1
rs4327091	17	44021717	G	A	0.1753	-0.11313	0.021454	1.343e-07	-5.27314	0.133439	-0.187898	0.0202938	2.06644e-20	-9.25885	0.999855	NA	NA	NA	NA	1	0	0	1
rs434805	17	43718336	T	C	0.1829	-0.10406	0.015562	2.285e-11	-6.6868	0.136431	-0.183541	0.0199951	4.33991e-20	-9.17928	1	NA	NA	NA	NA	1	0	0	1
rs4353638	2	61499019	A	G	0.1528	0.074879	0.016663	7.0012e-06	4.49373	0.177951	0.059803	0.0192678	0.00191069	3.10377	0.922701	NA	NA	NA	NA	1	0	0	1
rs4371195	17	43986420	A	G	0.1761	-0.11924	0.016137	1.4809e-13	-7.38923	0.133943	-0.189085	0.0202661	1.05771e-20	-9.3301	1	NA	NA	NA	NA	1	0	0	1
rs4379359	7	1864415	A	T	0.446	0.051373	0.018447	0.0053532	2.7849	0.467131	0.0734831	0.0151383	1.20916e-06	4.85413	0.943717	NA	NA	NA	NA	1	0	0	1
rs4383188	17	44197603	T	C	0.1764	-0.11364	0.021343	1.0134e-07	-5.32446	0.134343	-0.188006	0.0202664	1.74744e-20	-9.27674	0.999886	NA	NA	NA	NA	1	0	0	1
rs439558	17	43717803	T	C	0.175	-0.115	0.016934	1.1139e-11	-6.79107	0.13434	-0.185832	0.0202204	3.91651e-20	-9.19033	1	NA	NA	NA	NA	1	0	0	1
rs4421299	7	99660148	G	A	0.2886	0.052887	0.013746	0.00011931	3.84745	0.317428	0.104673	0.0156559	2.29596e-11	6.68585	0.988024	NA	NA	NA	NA	1	0	0	1
rs4439732	15	40858217	G	C	0.1672	0.03883	0.016882	0.021447	2.30008	0.259796	0.123373	0.0201115	8.54409e-10	6.13448	0.91208	NA	NA	NA	NA	1	0	0	1
rs4445938	17	41337900	A	C	0.3536	0.032839	0.013426	0.014444	2.44593	0.350696	0.0679815	0.0151706	7.42525e-06	4.48112	0.904991	NA	NA	NA	NA	1	0	0	1
rs4455739	7	1864356	T	G	0.4434	0.051508	0.018443	0.005225	2.79282	0.467429	0.0745736	0.0151379	8.38012e-07	4.9263	0.945186	NA	NA	NA	NA	1	0	0	1
rs4458759	7	1876081	T	C	0.4203	0.041462	0.01285	0.0012528	3.22661	0.440512	0.0743518	0.0145819	3.4159e-07	5.09892	0.968051	NA	NA	NA	NA	1	0	0	1
rs4471723	17	44205690	C	T	0.1777	-0.11608	0.02136	5.4926e-08	-5.43446	0.134478	-0.205532	0.0215685	1.58382e-21	-9.52928	0.999933	NA	NA	NA	NA	1	0	0	1
rs4479290	17	44021744	T	C	0.1755	-0.11295	0.021413	1.3288e-07	-5.27483	0.133541	-0.18779	0.0202799	2.04593e-20	-9.25992	0.999856	NA	NA	NA	NA	1	0	0	1
rs4510068	17	44184828	G	T	0.3859	-0.075909	0.017735	1.8669e-05	-4.28018	0.401802	-0.071247	0.0147977	1.47404e-06	-4.81472	0.99065	NA	NA	NA	NA	1	0	0	1
rs4534897	17	41431808	A	G	0.3534	0.034885	0.013981	0.012592	2.49517	0.350402	0.0663993	0.0151869	1.23031e-05	4.37215	0.90203	NA	NA	NA	NA	1	0	0	1
rs4540313	7	1849127	C	T	0.4454	0.03904	0.013161	0.0030126	2.96634	0.431107	0.0641695	0.0145263	9.98624e-06	4.41747	0.941501	NA	NA	NA	NA	1	0	0	1
rs45457497	15	40998342	T	G	0.1744	0.039537	0.016375	0.015759	2.41447	0.2634	0.117741	0.0184952	1.9399e-10	6.36602	0.921803	NA	NA	NA	NA	1	0	0	1
rs4548919	17	44192395	G	T	0.2128	-0.11054	0.021555	2.9273e-07	-5.12828	0.149766	-0.171215	0.0210513	4.17917e-16	-8.13325	0.999721	NA	NA	NA	NA	1	0	0	1
rs4581739	17	44204739	T	C	0.1758	-0.11098	0.021154	1.5522e-07	-5.24629	0.133172	-0.205383	0.021646	2.34965e-21	-9.48824	0.999835	NA	NA	NA	NA	1	0	0	1
rs4597358	17	44110670	C	G	0.1892	-0.12244	0.015734	7.1248e-15	-7.78187	0.158547	-0.184111	0.0199413	2.64057e-20	-9.23263	1	NA	NA	NA	NA	1	0	0	1
rs4597510	2	61583927	T	C	0.1535	0.075112	0.016556	5.7117e-06	4.53684	0.181425	0.0601057	0.0192366	0.00178079	3.12455	0.926115	NA	NA	NA	NA	1	0	0	1
rs4606752	17	44192618	A	G	0.176	-0.11207	0.021433	1.707e-07	-5.22885	0.133371	-0.205439	0.0216399	2.23329e-21	-9.49354	0.999821	NA	NA	NA	NA	1	0	0	1
rs4608377	17	44113359	T	C	0.1759	-0.1186	0.016144	2.036e-13	-7.34638	0.134142	-0.188387	0.0202697	1.48541e-20	-9.29404	1	NA	NA	NA	NA	1	0	0	1
rs4630591	17	44192568	C	T	0.1564	-0.10081	0.025085	5.8484e-05	-4.01874	0.119992	-0.195158	0.0236821	1.71138e-16	-8.24075	0.98635	NA	NA	NA	NA	1	0	0	1
rs4631355	7	1864245	C	A	0.4434	0.048417	0.013341	0.0002844	3.62919	0.467132	0.073493	0.0151385	1.20555e-06	4.85472	0.980499	NA	NA	NA	NA	1	0	0	1
rs4642714	9	109508208	G	A	0.1992	-0.050671	0.016356	0.0019475	-3.09801	0.264845	0.0794155	0.0176866	7.11755e-06	4.49014	0.920076	NA	NA	NA	NA	1	0	0	1
rs4667583	2	169466556	C	T	0.249	0.054785	0.015034	0.00026824	3.64407	0.233737	0.0645143	0.0178329	0.00029722	3.61771	0.923719	NA	NA	NA	NA	1	0	0	1
rs4682753	3	44819565	T	G	0.04421	0.095599	0.028875	0.00093044	3.31079	0.0450522	0.233091	0.0343682	1.18383e-11	6.78217	0.972181	NA	NA	NA	NA	1	0	0	1
rs4682992	3	44786946	T	A	0.04414	0.084834	0.028564	0.0029781	2.96996	0.0449902	0.240108	0.0343464	2.73393e-12	6.99076	0.957503	NA	NA	NA	NA	1	0	0	1
rs4682993	3	44795238	G	T	0.04421	0.084845	0.028508	0.0029184	2.97618	0.0450199	0.239685	0.0343357	2.93844e-12	6.98064	0.957813	NA	NA	NA	NA	1	0	0	1
rs4682994	3	44803130	G	A	0.04473	0.083074	0.028035	0.0030438	2.96322	0.0451988	0.234479	0.0341792	6.87218e-12	6.86029	0.957184	NA	NA	NA	NA	1	0	0	1
rs4682996	3	44819436	T	C	0.04386	0.084914	0.028858	0.0032555	2.94248	0.0449986	0.237966	0.0345207	5.44657e-12	6.89342	0.95613	NA	NA	NA	NA	1	0	0	1
rs4721134	7	1912057	G	A	0.346	-0.03991	0.013366	0.0028262	-2.98593	0.350004	-0.0885615	0.0157829	2.00906e-08	-5.61122	0.922027	NA	NA	NA	NA	1	0	0	1
rs4721170	7	1936272	A	G	0.631	-0.041075	0.013181	0.001832	-3.11623	0.629509	-0.0667572	0.0150183	8.78625e-06	-4.44507	0.902616	NA	NA	NA	NA	1	0	0	1
rs4721217	7	1973579	C	T	0.3722	-0.041336	0.013202	0.0017413	-3.13104	0.380497	-0.09028	0.0149578	1.58338e-09	-6.03564	0.936531	NA	NA	NA	NA	1	0	0	1
rs4727442	7	99574132	C	A	0.3843	0.058586	0.012874	5.3491e-06	4.55072	0.428534	0.109765	0.0147966	1.18682e-13	7.41825	0.998088	NA	NA	NA	NA	1	0	0	1
rs4727443	7	99593346	C	A	0.3844	0.067943	0.016589	4.2105e-05	4.09567	0.425768	0.124599	0.014722	2.59543e-17	8.46347	0.992873	NA	NA	NA	NA	1	0	0	1
rs4727444	7	99614851	T	A	0.3612	0.074244	0.019611	0.00015316	3.78583	0.368054	0.179513	0.0208073	6.27689e-18	8.62739	0.986435	NA	NA	NA	NA	1	0	0	1
rs4727445	7	99639400	C	T	0.2868	0.050666	0.013783	0.00023694	3.67598	0.316126	0.108959	0.0156833	3.72012e-12	6.94743	0.983734	NA	NA	NA	NA	1	0	0	1
rs4729560	7	99579152	T	G	0.3848	0.05816	0.012874	6.2523e-06	4.51763	0.431412	0.108419	0.014808	2.44905e-13	7.32167	0.997869	NA	NA	NA	NA	1	0	0	1
rs4729566	7	99614313	G	A	0.6687	0.037726	0.013605	0.0055532	2.77295	0.655737	0.0712268	0.0163015	1.24627e-05	4.36933	0.925507	NA	NA	NA	NA	1	0	0	1
rs4729573	7	99665798	C	T	0.2747	0.061288	0.017633	0.00050958	3.47576	0.300261	0.106805	0.0165263	1.02844e-10	6.46271	0.977882	NA	NA	NA	NA	1	0	0	1
rs4763	17	43471489	G	A	0.1429	-0.11009	0.016887	7.0645e-11	-6.51922	0.12185	-0.174278	0.0234495	1.06906e-13	-7.43208	1	NA	NA	NA	NA	1	0	0	1
rs4782334	16	89161373	T	C	0.7525	-0.064724	0.014923	1.4435e-05	-4.3372	0.75997	-0.0668311	0.0188665	0.000396627	-3.54232	0.923708	NA	NA	NA	NA	1	0	0	1
rs4782471	16	89161610	A	G	0.7634	-0.073012	0.015136	1.4088e-06	-4.82373	0.76913	-0.06656	0.019181	0.000520272	-3.4701	0.936196	NA	NA	NA	NA	1	0	0	1
rs4791661	17	16008708	G	A	0.5232	0.050649	0.012815	7.7432e-05	3.95232	0.44405	0.048452	0.0151584	0.00139167	3.19637	0.901526	NA	NA	NA	NA	1	0	0	1
rs4791662	17	16008872	T	C	0.5245	0.049581	0.012765	0.00010264	3.88414	0.44445	0.0506644	0.0151444	0.000821576	3.34542	0.913289	NA	NA	NA	NA	1	0	0	1
rs4792827	17	44131305	T	C	0.531	-0.052636	0.01331	7.6665e-05	-3.95462	0.599299	-0.0571891	0.0150536	0.000145265	-3.79903	0.91879	NA	NA	NA	NA	1	0	0	1
rs4792843	17	44243179	A	G	0.1747	-0.10459	0.023922	1.2296e-05	-4.37213	0.133669	-0.20371	0.0216411	4.81706e-21	-9.4131	0.9946	NA	NA	NA	NA	1	0	0	1
rs4792844	17	44242969	T	C	0.1764	-0.11355	0.021551	1.3718e-07	-5.2689	0.134542	-0.187183	0.0202859	2.77598e-20	-9.22728	0.999852	NA	NA	NA	NA	1	0	0	1
rs4792845	17	44242788	C	T	0.1764	-0.11157	0.021264	1.5486e-07	-5.2469	0.155341	-0.186992	0.0202918	3.10802e-20	-9.21516	0.999836	NA	NA	NA	NA	1	0	0	1
rs4792891	17	43973498	T	G	0.2949	-0.079581	0.014554	4.5496e-08	-5.46798	0.235259	-0.0939873	0.0167483	2.00281e-08	-5.61176	0.999901	NA	NA	NA	NA	1	0	0	1
rs4806993	19	4631334	C	G	0.6462	0.06759	0.013138	2.681e-07	5.14462	0.627671	0.049792	0.0162014	0.00211695	3.07332	0.929193	NA	NA	NA	NA	1	0	0	1
rs4807615	19	4619925	T	G	0.6126	-0.082383	0.019241	1.8543e-05	-4.28164	0.655219	-0.075226	0.0171634	1.17098e-05	-4.38292	0.98052	NA	NA	NA	NA	1	0	0	1
rs4807620	19	4630999	G	T	0.6231	0.072136	0.013407	7.4339e-08	5.38047	0.606251	0.0640218	0.0192803	0.000898328	3.32057	0.950328	NA	NA	NA	NA	1	0	0	1
rs4807621	19	4631964	T	C	0.7375	0.066696	0.015056	9.4238e-06	4.42986	0.720549	0.0687995	0.0183201	0.000173054	3.75542	0.969362	NA	NA	NA	NA	1	0	0	1
rs4807625	19	4731026	C	T	0.3242	-0.1205	0.014042	9.3977e-18	-8.5814	0.322913	-0.0719706	0.016548	1.36636e-05	-4.3492	0.989543	NA	NA	NA	NA	1	0	0	1
rs4807626	19	4731091	A	G	0.3827	-0.10356	0.019007	5.0742e-08	-5.44852	0.367207	-0.0767415	0.0160979	1.86815e-06	-4.76719	0.997711	NA	NA	NA	NA	1	0	0	1
rs4871012	8	120907974	T	A	0.5352	0.033032	0.012866	0.010246	2.56739	0.605046	0.0662621	0.0152124	1.32589e-05	4.35579	0.907492	NA	NA	NA	NA	1	0	0	1
rs4871772	8	120907895	A	C	0.5355	0.032467	0.012865	0.01161	2.52367	0.605046	0.0664572	0.0152117	1.24927e-05	4.36881	0.904462	NA	NA	NA	NA	1	0	0	1
rs4871773	8	120907911	C	T	0.5355	0.032958	0.012866	0.010415	2.56164	0.605046	0.0661715	0.015211	1.35987e-05	4.35024	0.906542	NA	NA	NA	NA	1	0	0	1
rs4907468	13	113530905	C	T	0.6111	-0.074462	0.013298	2.1509e-08	-5.59949	0.573408	0.0601444	0.0154126	9.52854e-05	3.90229	0.982978	NA	NA	NA	NA	1	0	0	1
rs4907548	13	113520111	C	T	0.6061	-0.066245	0.01351	9.4175e-07	-4.9034	0.596816	0.0601748	0.0155821	0.000112557	3.86179	0.980095	NA	NA	NA	NA	1	0	0	1
rs4924487	15	40922915	G	C	0.8201	-0.049108	0.016665	0.0032112	-2.94677	0.737048	-0.127087	0.018706	1.09119e-11	-6.79393	0.917565	NA	NA	NA	NA	1	0	0	1
rs4924500	15	41015751	A	G	0.1733	0.038708	0.016413	0.018356	2.35837	0.262896	0.118892	0.0185228	1.37464e-10	6.41868	0.917118	NA	NA	NA	NA	1	0	0	1
rs4955567	3	169082952	G	A	0.5219	0.061962	0.01283	1.3688e-06	4.82946	0.585174	0.0576712	0.0150602	0.000128472	3.82937	0.977547	NA	NA	NA	NA	1	0	0	1
rs495828	9	136154867	G	T	0.2145	0.11254	0.015433	3.0438e-13	7.29217	0.223021	0.0541436	0.0173468	0.00180089	3.12124	0.934005	NA	NA	NA	NA	1	0	0	1
rs4971091	1	155143768	G	T	0.4105	0.079609	0.013495	3.6575e-09	5.89915	0.492171	0.0464342	0.0151862	0.00223074	3.05766	0.928426	NA	NA	NA	NA	1	0	0	1
rs4971093	1	155144300	G	A	0.4096	0.093164	0.017163	5.6913e-08	5.42819	0.491873	0.0452449	0.0151971	0.0029089	2.9772	0.92024	NA	NA	NA	NA	1	0	0	1
rs4988900	17	44342378	G	A	0.4489	0.058379	0.019101	0.0022411	3.05633	0.440299	0.0735454	0.0167344	1.10846e-05	4.39486	0.945817	NA	NA	NA	NA	1	0	0	1
rs4994763	7	1928823	C	T	0.6112	-0.03799	0.012932	0.0033082	-2.93767	0.587605	-0.0803246	0.01477	5.37699e-08	-5.43837	0.916415	NA	NA	NA	NA	1	0	0	1
rs5030780	11	838110	C	T	0.6987	0.035847	0.013674	0.0087556	2.62154	0.746519	-0.088227	0.0174273	4.13664e-07	-5.06256	0.937006	NA	NA	NA	NA	1	0	0	1
rs55640412	15	40851930	T	C	0.1656	0.04146	0.016949	0.014439	2.44616	0.258633	0.118132	0.0188328	3.54854e-10	6.27269	0.924364	NA	NA	NA	NA	1	0	0	1
rs55648326	17	43501591	T	C	0.1451	-0.11272	0.016563	1.009e-11	-6.80553	0.123718	-0.157634	0.0217334	4.07375e-13	-7.25309	1	NA	NA	NA	NA	1	0	0	1
rs55649944	17	44119463	C	T	0.1711	-0.11694	0.01679	3.2898e-12	-6.96486	0.1281	-0.19213	0.03295	5.511e-09	-5.83096	0.999984	NA	NA	NA	NA	1	0	0	1
rs55653937	17	44316076	G	T	0.1719	-0.1091	0.021679	4.8391e-07	-5.03252	0.153393	-0.185416	0.0214388	5.2131e-18	-8.64861	0.999569	NA	NA	NA	NA	1	0	0	1
rs55661644	3	44869509	G	T	0.04694	0.072783	0.028224	0.0099157	2.57876	0.0476593	0.234363	0.0329612	1.15819e-12	7.11027	0.934121	NA	NA	NA	NA	1	0	0	1
rs55662347	17	44070545	G	A	0.1761	-0.12034	0.016115	8.1785e-14	-7.46758	0.134141	-0.189439	0.0202517	8.41963e-21	-9.35425	1	NA	NA	NA	NA	1	0	0	1
rs55669501	17	44202564	G	A	0.1759	-0.10949	0.021143	2.2358e-07	-5.17855	0.154744	-0.188728	0.0203028	1.46272e-20	-9.29568	0.999775	NA	NA	NA	NA	1	0	0	1
rs55672516	17	44201680	A	C	0.1759	-0.11229	0.021458	1.6658e-07	-5.23301	0.134143	-0.188875	0.0202949	1.32114e-20	-9.3065	0.999825	NA	NA	NA	NA	1	0	0	1
rs55682376	17	43991888	G	A	0.1761	-0.11907	0.016132	1.5658e-13	-7.38098	0.134142	-0.189525	0.0202632	8.50801e-21	-9.35314	1	NA	NA	NA	NA	1	0	0	1
rs55685451	17	44001957	T	G	0.1761	-0.11901	0.016145	1.6848e-13	-7.37132	0.13296	-0.202092	0.0212939	2.29665e-21	-9.49062	1	NA	NA	NA	NA	1	0	0	1
rs55686102	17	44202608	C	T	0.1758	-0.10888	0.021152	2.6407e-07	-5.1475	0.134044	-0.188977	0.0202995	1.2849e-20	-9.30945	0.999741	NA	NA	NA	NA	1	0	0	1
rs55690782	17	44137311	G	A	0.1759	-0.12041	0.016312	1.5618e-13	-7.38168	0.134141	-0.188668	0.0202791	1.35815e-20	-9.30356	1	NA	NA	NA	NA	1	0	0	1
rs55691306	17	43978295	G	C	0.1761	-0.11234	0.021412	1.5493e-07	-5.24659	0.134142	-0.189023	0.0202534	1.02996e-20	-9.33292	0.999836	NA	NA	NA	NA	1	0	0	1
rs55692232	17	44164323	G	A	0.1758	-0.11835	0.016148	2.3162e-13	-7.32908	0.134043	-0.188132	0.0202802	1.74952e-20	-9.27661	1	NA	NA	NA	NA	1	0	0	1
rs55697150	2	61590612	A	G	0.1533	0.075263	0.016643	6.1201e-06	4.5222	0.179444	0.0637711	0.0192383	0.000917103	3.3148	0.942651	NA	NA	NA	NA	1	0	0	1
rs55703644	17	44274766	T	C	0.1722	-0.10809	0.023146	3.011e-06	-4.66992	0.129	-0.15839	0.028617	3.113e-08	-5.53482	0.998067	NA	NA	NA	NA	1	0	0	1
rs55706607	2	61595504	T	C	0.1545	0.076235	0.016517	3.9183e-06	4.61555	0.178955	0.0618386	0.0191898	0.00127085	3.22248	0.937096	NA	NA	NA	NA	1	0	0	1
rs55709241	17	44041101	T	C	0.1748	-0.12002	0.016158	1.1035e-13	-7.4279	0.133136	-0.188367	0.0203323	1.96113e-20	-9.26443	1	NA	NA	NA	NA	1	0	0	1
rs55711941	17	44040823	C	T	0.1761	-0.11801	0.016113	2.4102e-13	-7.3239	0.134041	-0.189207	0.0202644	9.91461e-21	-9.33695	1	NA	NA	NA	NA	1	0	0	1
rs55714296	17	44137189	A	T	0.1824	-0.12143	0.016312	9.7425e-14	-7.44421	0.135441	-0.188469	0.0202941	1.58911e-20	-9.28686	1	NA	NA	NA	NA	1	0	0	1
rs55726761	17	44099669	G	A	0.2127	-0.11074	0.021589	2.9052e-07	-5.12946	0.151754	-0.171285	0.0210617	4.2049e-16	-8.13251	0.999723	NA	NA	NA	NA	1	0	0	1
rs55735563	17	44165596	C	T	0.1703	-0.11049	0.022974	1.5142e-06	-4.80935	0.1273	-0.1932	0.033087	5.245e-09	-5.83915	0.998907	NA	NA	NA	NA	1	0	0	1
rs55736025	17	44072017	C	A	0.1761	-0.11318	0.021382	1.2021e-07	-5.29324	0.134042	-0.189571	0.0202523	7.9364e-21	-9.36049	0.999868	NA	NA	NA	NA	1	0	0	1
rs55744103	17	44316280	T	C	0.2104	-0.10352	0.023433	9.974e-06	-4.4177	0.18	-0.11898	0.031002	0.0001242	-3.83782	0.953578	NA	NA	NA	NA	1	0	0	1
rs55746658	17	44034575	T	C	0.2095	-0.095781	0.026148	0.00024919	-3.66303	0.1469	-0.18473	0.038597	1.7e-06	-4.78612	0.967593	NA	NA	NA	NA	1	0	0	1
rs55760800	17	43996908	T	G	0.1762	-0.1133	0.021414	1.2163e-07	-5.29093	0.133944	-0.189401	0.020275	9.48559e-21	-9.34164	0.999867	NA	NA	NA	NA	1	0	0	1
rs55780786	17	44209875	T	C	0.1759	-0.10959	0.021171	2.2604e-07	-5.17642	0.134144	-0.189235	0.0202992	1.13891e-20	-9.32226	0.999773	NA	NA	NA	NA	1	0	0	1
rs55780945	17	44040120	C	T	0.176	-0.11879	0.016134	1.8051e-13	-7.36271	0.134041	-0.188846	0.0202644	1.17329e-20	-9.3191	1	NA	NA	NA	NA	1	0	0	1
rs55788597	17	44003397	T	A	0.1761	-0.12073	0.016316	1.371e-13	-7.39949	0.13296	-0.201138	0.0213022	3.65196e-21	-9.44215	1	NA	NA	NA	NA	1	0	0	1
rs55788678	17	43992233	C	T	0.1757	-0.11874	0.01614	1.8809e-13	-7.35688	0.133743	-0.190776	0.0202886	5.29677e-21	-9.40312	1	NA	NA	NA	NA	1	0	0	1
rs55793500	17	43479748	T	C	0.1436	-0.1074	0.016908	2.1278e-10	-6.35202	0.122821	-0.153732	0.021849	1.97699e-12	-7.0361	1	NA	NA	NA	NA	1	0	0	1
rs55794067	17	44188764	T	C	0.176	-0.11065	0.021465	2.5407e-07	-5.1549	0.133272	-0.206124	0.0216387	1.63895e-21	-9.52572	0.999749	NA	NA	NA	NA	1	0	0	1
rs55802590	17	44201344	G	C	0.1759	-0.11225	0.021447	1.6614e-07	-5.23383	0.134145	-0.188836	0.0202867	1.29821e-20	-9.30836	0.999826	NA	NA	NA	NA	1	0	0	1
rs55810795	17	43992283	A	G	0.1758	-0.11995	0.01613	1.0346e-13	-7.43645	0.133843	-0.190298	0.0202821	6.43884e-21	-9.38256	1	NA	NA	NA	NA	1	0	0	1
rs55821155	17	44032470	C	G	0.1826	-0.11164	0.021404	1.8291e-07	-5.21585	0.134041	-0.188508	0.0202483	1.28033e-20	-9.30983	0.999811	NA	NA	NA	NA	1	0	0	1
rs55823844	17	43978320	G	A	0.1761	-0.11228	0.021422	1.592e-07	-5.24134	0.134142	-0.189103	0.0202527	9.89382e-21	-9.33718	0.999832	NA	NA	NA	NA	1	0	0	1
rs55825513	17	44176215	G	A	0.1717	-0.10799	0.022997	2.653e-06	-4.69583	0.1283	-0.1612	0.028617	1.77e-08	-5.63302	0.998269	NA	NA	NA	NA	1	0	0	1
rs55831516	17	44148267	C	T	0.1758	-0.11967	0.016154	1.2809e-13	-7.40807	0.134043	-0.188906	0.0202791	1.21605e-20	-9.3153	1	NA	NA	NA	NA	1	0	0	1
rs55839153	7	99752566	G	A	0.2008	0.067782	0.02132	0.0014767	3.17927	0.17346	0.0829381	0.0187229	9.43364e-06	4.42976	0.954102	NA	NA	NA	NA	1	0	0	1
rs55841786	17	43978308	T	C	0.1708	-0.10754	0.022918	2.7035e-06	-4.69238	0.1274	-0.1643	0.028647	9.737e-09	-5.73533	0.998262	NA	NA	NA	NA	1	0	0	1
rs55864131	17	44163411	T	C	0.1758	-0.11892	0.016142	1.7436e-13	-7.36712	0.134043	-0.188159	0.0202796	1.72269e-20	-9.27826	1	NA	NA	NA	NA	1	0	0	1
rs55874169	17	44014384	G	A	0.1761	-0.11931	0.01614	1.4438e-13	-7.39219	0.134142	-0.188367	0.0202448	1.34693e-20	-9.30445	1	NA	NA	NA	NA	1	0	0	1
rs55881134	17	44109248	G	A	0.1759	-0.11933	0.016155	1.5036e-13	-7.38657	0.134142	-0.188623	0.020271	1.33946e-20	-9.30504	1	NA	NA	NA	NA	1	0	0	1
rs55885063	17	44202952	C	G	0.1824	-0.11252	0.021452	1.5603e-07	-5.2452	0.134143	-0.188361	0.0202963	1.68546e-20	-9.28059	0.999835	NA	NA	NA	NA	1	0	0	1
rs55886080	17	44072041	T	A	0.1761	-0.12006	0.016117	9.3707e-14	-7.44928	0.134042	-0.189526	0.0202523	8.10591e-21	-9.35826	1	NA	NA	NA	NA	1	0	0	1
rs55893711	17	44119320	C	T	0.1758	-0.1102	0.021433	2.7265e-07	-5.1416	0.134142	-0.188619	0.020271	1.34168e-20	-9.30486	0.999734	NA	NA	NA	NA	1	0	0	1
rs55900347	17	44176092	G	A	0.176	-0.11288	0.021422	1.3686e-07	-5.26935	0.134142	-0.188044	0.0202861	1.86859e-20	-9.26959	0.999853	NA	NA	NA	NA	1	0	0	1
rs55902012	2	61630262	T	C	0.1327	0.063314	0.017566	0.00031285	3.60435	0.156927	0.072536	0.0203826	0.000372662	3.55872	0.914687	NA	NA	NA	NA	1	0	0	1
rs55907036	17	44042366	G	A	0.1755	-0.11076	0.021038	1.4037e-07	-5.26476	0.133541	-0.19059	0.0202984	6.03517e-21	-9.38938	0.999849	NA	NA	NA	NA	1	0	0	1
rs55909047	17	44209957	A	G	0.1759	-0.11286	0.021467	1.4602e-07	-5.25737	0.133171	-0.206189	0.0216524	1.68786e-21	-9.52267	0.999843	NA	NA	NA	NA	1	0	0	1
rs55913645	17	44070956	T	A	0.1761	-0.12173	0.016262	7.134e-14	-7.48555	0.134042	-0.189534	0.0202523	8.07742e-21	-9.35863	1	NA	NA	NA	NA	1	0	0	1
rs55929190	17	44147599	G	C	0.1758	-0.12021	0.016154	9.9431e-14	-7.4415	0.134043	-0.188402	0.020281	1.54918e-20	-9.28957	1	NA	NA	NA	NA	1	0	0	1
rs55929431	17	44000202	G	A	0.1763	-0.11853	0.016151	2.15e-13	-7.33886	0.133059	-0.201349	0.0212863	3.10611e-21	-9.4591	1	NA	NA	NA	NA	1	0	0	1
rs55933304	17	43992305	G	A	0.1759	-0.11836	0.016143	2.2689e-13	-7.33197	0.133843	-0.190358	0.0202801	6.20842e-21	-9.3864	1	NA	NA	NA	NA	1	0	0	1
rs55938083	6	7565376	C	T	0.2649	0.051262	0.014232	0.00031581	3.60188	0.277936	0.136306	0.0173255	3.62282e-15	7.86733	0.981595	NA	NA	NA	NA	1	0	0	1
rs55946323	17	44031946	A	G	0.1761	-0.12043	0.016141	8.572e-14	-7.46112	0.13414	-0.188878	0.0202483	1.0781e-20	-9.32808	1	NA	NA	NA	NA	1	0	0	1
rs55947022	17	44147574	G	A	0.1758	-0.11946	0.016142	1.3542e-13	-7.40057	0.134043	-0.188402	0.020281	1.54918e-20	-9.28957	1	NA	NA	NA	NA	1	0	0	1
rs55948146	7	1866953	G	C	0.637	0.043608	0.01919	0.023059	2.27243	0.647342	0.0862896	0.015724	4.0708e-08	5.48775	0.909328	NA	NA	NA	NA	1	0	0	1
rs55955207	17	44165594	C	A	0.1703	-0.10987	0.022975	1.7347e-06	-4.78215	0.1284	-0.16178	0.028773	1.882e-08	-5.62263	0.998755	NA	NA	NA	NA	1	0	0	1
rs55969052	7	99650317	T	C	0.2883	0.050517	0.013665	0.00021837	3.69682	0.317125	0.106776	0.015655	9.06744e-12	6.82058	0.9843	NA	NA	NA	NA	1	0	0	1
rs55972730	17	44155707	C	T	0.1758	-0.11929	0.016159	1.555e-13	-7.38226	0.134043	-0.188147	0.0202802	1.73737e-20	-9.27736	1	NA	NA	NA	NA	1	0	0	1
rs55978005	17	44031540	G	T	0.1761	-0.11976	0.01614	1.1718e-13	-7.42007	0.134141	-0.188425	0.0202478	1.3281e-20	-9.30594	1	NA	NA	NA	NA	1	0	0	1
rs55987700	17	44161146	T	G	0.1719	-0.11741	0.016775	2.5801e-12	-6.99911	0.1284	-0.1633	0.028603	1.135e-08	-5.70919	0.999971	NA	NA	NA	NA	1	0	0	1
rs56002706	17	44000505	C	T	0.1762	-0.11947	0.016137	1.3259e-13	-7.40348	0.133158	-0.202133	0.0212864	2.1832e-21	-9.4959	1	NA	NA	NA	NA	1	0	0	1
rs56041778	17	44147511	G	C	0.1758	-0.11084	0.021432	2.3197e-07	-5.17171	0.134043	-0.188425	0.020281	1.53305e-20	-9.29068	0.999768	NA	NA	NA	NA	1	0	0	1
rs56042957	17	43992244	G	A	0.1758	-0.11291	0.021388	1.2984e-07	-5.27913	0.133843	-0.190549	0.0202808	5.69348e-21	-9.39552	0.999859	NA	NA	NA	NA	1	0	0	1
rs56052107	11	1284031	A	G	0.07274	0.091469	0.033391	0.0061565	2.73933	0.06692	-0.17704	0.040935	1.526e-05	-4.32491	0.906763	NA	NA	NA	NA	1	0	0	1
rs56053419	7	1863463	T	C	0.634	0.035456	0.013615	0.0092099	2.60419	0.64356	0.0839698	0.0156995	8.86505e-08	5.34857	0.93562	NA	NA	NA	NA	1	0	0	1
rs56054049	7	99673359	A	C	0.2889	0.059919	0.01804	0.00089537	3.32145	0.317634	0.103809	0.0156471	3.25912e-11	6.63436	0.972588	NA	NA	NA	NA	1	0	0	1
rs56061001	17	44034194	C	T	0.1211	-0.087709	0.028558	0.0021314	-3.07126	0.0788	-0.27735	0.047598	5.648e-09	-5.82693	0.930885	NA	NA	NA	NA	1	0	0	1
rs56072903	17	44013966	T	C	0.1603	-0.11169	0.017882	4.213e-10	-6.24595	0.1198	-0.17727	0.029509	1.886e-09	-6.00732	0.999993	NA	NA	NA	NA	1	0	0	1
rs56080482	17	44032597	G	A	0.1761	-0.1187	0.01615	1.985e-13	-7.34985	0.13414	-0.188483	0.0202477	1.29188e-20	-9.30888	1	NA	NA	NA	NA	1	0	0	1
rs56087321	17	44084403	G	C	0.3961	0.049746	0.013311	0.00018605	3.73721	0.351808	0.070411	0.0174239	5.321e-05	4.04106	0.961244	NA	NA	NA	NA	1	0	0	1
rs56100031	17	44155157	C	T	0.1758	-0.11992	0.016157	1.1523e-13	-7.42217	0.13317	-0.205164	0.0216329	2.44962e-21	-9.4839	1	NA	NA	NA	NA	1	0	0	1
rs56108300	17	44077851	T	A	0.175	-0.12131	0.016137	5.5713e-14	-7.51751	0.133342	-0.191297	0.0203335	5.05897e-21	-9.40795	1	NA	NA	NA	NA	1	0	0	1
rs56110893	2	61614542	G	C	0.1312	0.064843	0.017736	0.00025624	3.65601	0.155337	0.0702135	0.0204683	0.000602784	3.43036	0.904526	NA	NA	NA	NA	1	0	0	1
rs56119705	17	44209985	T	C	0.1759	-0.1091	0.021167	2.5444e-07	-5.15425	0.134144	-0.189202	0.0202986	1.15317e-20	-9.32094	0.999748	NA	NA	NA	NA	1	0	0	1
rs56157000	17	44364699	C	T	0.2071	-0.092317	0.026723	0.00055114	-3.45459	0.1919	-0.17071	0.039634	1.654e-05	-4.30716	0.925719	NA	NA	NA	NA	1	0	0	1
rs56166491	17	44042221	A	G	0.176	-0.1138	0.021393	1.0393e-07	-5.3195	0.133943	-0.190007	0.0202708	7.02048e-21	-9.37344	0.999884	NA	NA	NA	NA	1	0	0	1
rs56173013	7	99600405	A	T	0.4022	0.065918	0.013411	8.8696e-07	4.91522	0.413896	0.142411	0.0162357	1.76385e-18	8.77145	0.999482	NA	NA	NA	NA	1	0	0	1
rs56189701	17	43987801	T	C	0.1757	-0.11974	0.016146	1.2075e-13	-7.41608	0.133844	-0.188564	0.0203015	1.56923e-20	-9.2882	1	NA	NA	NA	NA	1	0	0	1
rs56197117	17	44003446	A	G	0.1761	-0.11411	0.021371	9.3099e-08	-5.33948	0.13296	-0.201187	0.0213015	3.56431e-21	-9.4447	0.999894	NA	NA	NA	NA	1	0	0	1
rs56201245	17	44034340	C	T	0.1721	-0.10946	0.022942	1.832e-06	-4.77116	0.1277	-0.23296	0.034416	1.296e-11	-6.76894	0.99873	NA	NA	NA	NA	1	0	0	1
rs56212100	17	43501940	G	A	0.1438	-0.11092	0.016901	5.262e-11	-6.56293	0.123223	-0.159077	0.0218208	3.09628e-13	-7.29014	1	NA	NA	NA	NA	1	0	0	1
rs56216201	7	1842086	A	G	0.4126	0.042074	0.013069	0.0012843	3.21937	0.380116	0.0681884	0.0150055	5.51334e-06	4.54424	0.960046	NA	NA	NA	NA	1	0	0	1
rs56226437	17	44042361	T	C	0.1755	-0.11106	0.021074	1.3629e-07	-5.27	0.133541	-0.190567	0.0202984	6.09929e-21	-9.38827	0.999853	NA	NA	NA	NA	1	0	0	1
rs56234850	17	44060248	G	A	0.176	-0.11912	0.016118	1.4667e-13	-7.3905	0.134042	-0.189456	0.0202608	8.692e-21	-9.35088	1	NA	NA	NA	NA	1	0	0	1
rs56236914	17	43483551	C	T	0.1434	-0.11044	0.016919	6.6863e-11	-6.52757	0.122921	-0.154686	0.021853	1.45763e-12	-7.07846	1	NA	NA	NA	NA	1	0	0	1
rs56240566	17	44062689	A	C	0.2124	-0.10843	0.021575	5.0175e-07	-5.02572	0.151656	-0.172112	0.0210716	3.13624e-16	-8.16797	0.999559	NA	NA	NA	NA	1	0	0	1
rs56240678	17	44176170	C	G	0.1826	-0.11169	0.021416	1.8355e-07	-5.21526	0.133269	-0.20517	0.021636	2.47521e-21	-9.48281	0.99981	NA	NA	NA	NA	1	0	0	1
rs56249311	17	44003599	C	T	0.1761	-0.11924	0.016139	1.4871e-13	-7.38831	0.13296	-0.201201	0.0213015	3.54113e-21	-9.44538	1	NA	NA	NA	NA	1	0	0	1
rs56252897	7	99684271	C	A	0.07122	0.055829	0.024195	0.021031	2.30746	0.066976	0.144605	0.0296656	1.0908e-06	4.87451	0.907602	NA	NA	NA	NA	1	0	0	1
rs56257094	17	44201667	G	A	0.1759	-0.11299	0.021449	1.3813e-07	-5.26784	0.134143	-0.189221	0.0202949	1.12498e-20	-9.32356	0.999851	NA	NA	NA	NA	1	0	0	1
rs56273589	17	44203131	C	G	0.1824	-0.10919	0.021154	2.4449e-07	-5.16167	0.134143	-0.188775	0.0202963	1.39148e-20	-9.30099	0.999757	NA	NA	NA	NA	1	0	0	1
rs56279806	17	44034209	T	C	0.1212	-0.087068	0.028557	0.0022962	-3.04892	0.07883	-0.27599	0.047575	6.58e-09	-5.80116	0.928666	NA	NA	NA	NA	1	0	0	1
rs56280951	17	44041107	G	A	0.1748	-0.11942	0.016162	1.4776e-13	-7.38894	0.133136	-0.188367	0.0203323	1.96113e-20	-9.26443	1	NA	NA	NA	NA	1	0	0	1
rs56294117	17	44042783	G	A	0.176	-0.11296	0.021395	1.2941e-07	-5.27974	0.133168	-0.206308	0.0216155	1.36853e-21	-9.54443	0.999859	NA	NA	NA	NA	1	0	0	1
rs56301633	17	44077850	G	A	0.1747	-0.11441	0.02143	9.3481e-08	-5.33878	0.134402	-0.201082	0.0205755	1.47236e-22	-9.77286	0.999893	NA	NA	NA	NA	1	0	0	1
rs56302057	17	44034486	A	G	0.1721	-0.10846	0.023015	2.4464e-06	-4.71258	0.1308	-0.18308	0.029259	3.921e-10	-6.25722	0.998406	NA	NA	NA	NA	1	0	0	1
rs56303672	17	43996960	A	G	0.1762	-0.11887	0.016139	1.7663e-13	-7.36539	0.133944	-0.189424	0.020275	9.38625e-21	-9.34275	1	NA	NA	NA	NA	1	0	0	1
rs56306380	17	43978306	G	A	0.1708	-0.10764	0.022917	2.638e-06	-4.69695	0.1263	-0.19592	0.0329	2.602e-09	-5.95502	0.998305	NA	NA	NA	NA	1	0	0	1
rs56317731	17	44032073	A	G	0.1761	-0.11985	0.016144	1.137e-13	-7.42381	0.13414	-0.18849	0.0202477	1.28736e-20	-9.30925	1	NA	NA	NA	NA	1	0	0	1
rs56318865	17	44147411	G	A	0.1758	-0.11836	0.016143	2.2625e-13	-7.33197	0.134043	-0.188574	0.0202791	1.41823e-20	-9.29896	1	NA	NA	NA	NA	1	0	0	1
rs56323408	17	44147721	C	T	0.1758	-0.12026	0.016154	9.7073e-14	-7.4446	0.134142	-0.188602	0.0202784	1.39643e-20	-9.30061	1	NA	NA	NA	NA	1	0	0	1
rs56343119	9	136237672	C	A	0.1414	0.075774	0.018396	3.8029e-05	4.11905	0.116071	0.0870149	0.022883	0.000143187	3.8026	0.963199	NA	NA	NA	NA	1	0	0	1
rs56363731	17	44062337	G	A	0.1761	-0.12121	0.01611	5.3218e-14	-7.5239	0.134042	-0.188937	0.0202523	1.06684e-20	-9.32919	1	NA	NA	NA	NA	1	0	0	1
rs56367860	17	44034673	T	G	0.1721	-0.10866	0.022912	2.1123e-06	-4.74249	0.1307	-0.18286	0.029261	4.122e-10	-6.24927	0.998582	NA	NA	NA	NA	1	0	0	1
rs56371647	17	43855503	C	T	0.1688	-0.13255	0.022703	5.2656e-09	-5.83844	0.1212	-0.19674	0.039012	4.579e-07	-5.04306	0.999325	NA	NA	NA	NA	1	0	0	1
rs56378631	17	43496465	T	C	0.1438	-0.11186	0.016902	3.6322e-11	-6.61815	0.123224	-0.158759	0.0218192	3.43554e-13	-7.27612	1	NA	NA	NA	NA	1	0	0	1
rs56406462	17	44119474	T	C	0.1692	-0.11491	0.017816	1.1211e-10	-6.44982	0.1292	-0.16133	0.028678	1.848e-08	-5.62557	0.999957	NA	NA	NA	NA	1	0	0	1
rs56412918	2	61595416	A	G	0.1536	0.074992	0.016637	6.5572e-06	4.50754	0.178656	0.0604306	0.019236	0.00168063	3.14154	0.926887	NA	NA	NA	NA	1	0	0	1
rs56807059	17	44189270	A	C	0.4106	0.060976	0.017392	0.00045483	3.50598	0.356635	0.0686156	0.0153749	8.088e-06	4.46284	0.969775	NA	NA	NA	NA	1	0	0	1
rs56945978	19	4721927	G	C	0.323	-0.11707	0.013873	3.2042e-17	-8.43869	0.321898	-0.0735473	0.0164075	7.37554e-06	-4.48255	0.993198	NA	NA	NA	NA	1	0	0	1
rs57193069	7	1862417	A	G	0.4496	0.054666	0.017448	0.0017292	3.13308	0.471729	0.071807	0.0151516	2.14527e-06	4.73923	0.960536	NA	NA	NA	NA	1	0	0	1
rs5743911	11	1321949	C	T	0.6758	-0.039935	0.013853	0.0039417	-2.88277	0.641912	0.0831881	0.0156631	1.08974e-07	5.31109	0.913321	NA	NA	NA	NA	1	0	0	1
rs57631148	17	44304740	A	T	0.2196	-0.093705	0.026505	0.00040731	-3.53537	0.1938	-0.16906	0.038	8.63e-06	-4.44895	0.944921	NA	NA	NA	NA	1	0	0	1
rs579459	9	136154168	T	C	0.2141	0.11193	0.015429	4.0246e-13	7.25452	0.222823	0.0546027	0.0173497	0.00164856	3.14718	0.93632	NA	NA	NA	NA	1	0	0	1
rs58204468	2	61498662	T	A	0.1527	0.075171	0.016644	6.2915e-06	4.5164	0.174574	0.0625496	0.0193298	0.0012125	3.23592	0.935858	NA	NA	NA	NA	1	0	0	1
rs58358798	7	99582863	A	T	0.2716	-0.043477	0.014579	0.0028613	-2.98217	0.244946	-0.0955895	0.0167339	1.11444e-08	-5.71232	0.921678	NA	NA	NA	NA	1	0	0	1
rs58582974	7	1862533	G	A	0.4064	0.034803	0.013655	0.010814	2.54874	0.414833	0.0715684	0.0153345	3.05397e-06	4.66716	0.922669	NA	NA	NA	NA	1	0	0	1
rs58879558	17	44095467	T	C	0.2239	-0.11027	0.020413	6.5862e-08	-5.40195	0.246203	-0.145275	0.0186686	7.15062e-15	-7.78179	0.999923	NA	NA	NA	NA	1	0	0	1
rs59093775	19	46374037	G	A	0.2763	0.063589	0.014326	9.0522e-06	4.43871	0.254822	0.0599383	0.0169168	0.000395406	3.54313	0.957168	NA	NA	NA	NA	1	0	0	1
rs59157557	2	61469410	C	T	0.1525	0.073227	0.016612	1.0432e-05	4.40808	0.175467	0.0617565	0.0193044	0.0013786	3.1991	0.928976	NA	NA	NA	NA	1	0	0	1
rs59578612	16	89204145	C	T	0.03256	0.21568	0.04864	9.2362e-06	4.43421	0.048	0.152054	0.0401331	0.000151417	3.78873	0.97114	NA	NA	NA	NA	1	0	0	1
rs600038	9	136151806	T	C	0.2145	0.11186	0.015447	4.433e-13	7.24154	0.222823	0.0536699	0.0173608	0.00199185	3.09145	0.931292	NA	NA	NA	NA	1	0	0	1
rs60521849	17	44172812	G	A	0.4105	0.064214	0.017369	0.00021815	3.69705	0.356331	0.0692818	0.0153628	6.49168e-06	4.50971	0.977636	NA	NA	NA	NA	1	0	0	1
rs60697181	7	99642881	T	C	0.2888	0.056964	0.018058	0.0016082	3.1545	0.31763	0.106318	0.0156536	1.10639e-11	6.79194	0.966007	NA	NA	NA	NA	1	0	0	1
rs60809419	3	169036046	G	A	0.4256	0.061624	0.013632	6.1628e-06	4.52054	0.495419	0.045346	0.0150665	0.0026149	3.00972	0.913665	NA	NA	NA	NA	1	0	0	1
rs61164094	7	1874264	T	C	0.4458	0.047144	0.012686	0.00020216	3.71622	0.465157	0.0738599	0.0145176	3.62591e-07	5.08762	0.984152	NA	NA	NA	NA	1	0	0	1
rs62056775	17	43969952	T	C	0.1761	-0.11928	0.01614	1.4645e-13	-7.39033	0.134043	-0.189836	0.0202626	7.33682e-21	-9.36879	1	NA	NA	NA	NA	1	0	0	1
rs62056776	17	43969995	C	T	0.1761	-0.11268	0.021413	1.4227e-07	-5.26222	0.134043	-0.18953	0.0202604	8.38366e-21	-9.3547	0.999847	NA	NA	NA	NA	1	0	0	1
rs62056777	17	43970303	G	A	0.1761	-0.11943	0.016142	1.3765e-13	-7.39871	0.134043	-0.189448	0.0202623	8.78592e-21	-9.34975	1	NA	NA	NA	NA	1	0	0	1
rs62056778	17	43971604	C	G	0.1826	-0.11908	0.016134	1.5767e-13	-7.38069	0.134142	-0.189376	0.020259	8.95458e-21	-9.34773	1	NA	NA	NA	NA	1	0	0	1
rs62056779	17	43971937	C	A	0.1761	-0.11281	0.021422	1.3941e-07	-5.26608	0.134142	-0.18914	0.0202603	1.00513e-20	-9.3355	0.99985	NA	NA	NA	NA	1	0	0	1
rs62056780	17	43973652	C	T	0.1761	-0.11931	0.016296	2.4532e-13	-7.32143	0.134043	-0.189581	0.0202606	8.19158e-21	-9.35715	1	NA	NA	NA	NA	1	0	0	1
rs62056781	17	43973899	T	C	0.1761	-0.11998	0.016291	1.7771e-13	-7.3648	0.134043	-0.189524	0.0202612	8.43858e-21	-9.35401	1	NA	NA	NA	NA	1	0	0	1
rs62056782	17	43974230	C	T	0.1761	-0.11886	0.016137	1.7618e-13	-7.36568	0.134043	-0.189531	0.0202612	8.40895e-21	-9.35438	1	NA	NA	NA	NA	1	0	0	1
rs62056783	17	43974549	G	C	0.1761	-0.1196	0.016134	1.2346e-13	-7.41292	0.134043	-0.189504	0.0202619	8.5414e-21	-9.35273	1	NA	NA	NA	NA	1	0	0	1
rs62056784	17	43974889	C	G	0.1826	-0.11942	0.016137	1.3568e-13	-7.40038	0.134043	-0.189469	0.0202626	8.70646e-21	-9.35071	1	NA	NA	NA	NA	1	0	0	1
rs62056785	17	43975263	T	C	0.1761	-0.11979	0.016133	1.127e-13	-7.42515	0.134043	-0.189534	0.0202619	8.42207e-21	-9.35422	1	NA	NA	NA	NA	1	0	0	1
rs62056786	17	43975285	T	C	0.1745	-0.11706	0.017039	6.4101e-12	-6.87012	0.134043	-0.189512	0.0202619	8.51141e-21	-9.3531	1	NA	NA	NA	NA	1	0	0	1
rs62056789	17	43975415	A	C	0.1761	-0.1194	0.016175	1.5604e-13	-7.38176	0.133944	-0.189773	0.0202632	7.5752e-21	-9.36541	1	NA	NA	NA	NA	1	0	0	1
rs62056790	17	43975417	G	A	0.1761	-0.11878	0.016175	2.0813e-13	-7.34343	0.133944	-0.189769	0.0202639	7.61384e-21	-9.36488	1	NA	NA	NA	NA	1	0	0	1
rs62056791	17	43976064	T	C	0.1761	-0.11984	0.016132	1.1009e-13	-7.42871	0.134043	-0.189903	0.0202619	7.08749e-21	-9.37244	1	NA	NA	NA	NA	1	0	0	1
rs62056792	17	43976644	G	A	0.1761	-0.11928	0.016135	1.4388e-13	-7.39262	0.134042	-0.189697	0.0202648	7.90378e-21	-9.36093	1	NA	NA	NA	NA	1	0	0	1
rs62056793	17	43977018	A	G	0.1761	-0.11979	0.016134	1.1349e-13	-7.42469	0.134043	-0.189456	0.0202621	8.74175e-21	-9.35028	1	NA	NA	NA	NA	1	0	0	1
rs62056794	17	43977049	A	G	0.1761	-0.1197	0.016132	1.1707e-13	-7.42003	0.134043	-0.189456	0.0202621	8.74175e-21	-9.35028	1	NA	NA	NA	NA	1	0	0	1
rs62056795	17	43978041	C	T	0.1761	-0.11961	0.016134	1.2311e-13	-7.41354	0.134043	-0.189524	0.0202612	8.43858e-21	-9.35401	1	NA	NA	NA	NA	1	0	0	1
rs62056796	17	43978120	A	G	0.1761	-0.11974	0.016134	1.1574e-13	-7.42159	0.134043	-0.189177	0.0202612	9.91929e-21	-9.3369	1	NA	NA	NA	NA	1	0	0	1
rs62056800	17	43979468	T	A	0.1761	-0.11905	0.016141	1.6375e-13	-7.37563	0.134043	-0.189213	0.0202626	9.81128e-21	-9.33806	1	NA	NA	NA	NA	1	0	0	1
rs62056801	17	43979504	G	A	0.1761	-0.11923	0.016135	1.4704e-13	-7.38953	0.134043	-0.18923	0.0202612	9.67842e-21	-9.33951	1	NA	NA	NA	NA	1	0	0	1
rs62056802	17	43980762	A	G	0.1761	-0.11315	0.021371	1.191e-07	-5.29456	0.134142	-0.189577	0.0202612	8.2333e-21	-9.35661	0.999869	NA	NA	NA	NA	1	0	0	1
rs62056803	17	43982159	A	G	0.1761	-0.11976	0.016136	1.156e-13	-7.42191	0.134142	-0.189207	0.0202612	9.78094e-21	-9.33839	1	NA	NA	NA	NA	1	0	0	1
rs62056804	17	43982286	C	T	0.1761	-0.1195	0.016137	1.308e-13	-7.40534	0.134043	-0.18929	0.0202612	9.41022e-21	-9.34248	1	NA	NA	NA	NA	1	0	0	1
rs62056805	17	43983363	G	A	0.1761	-0.11905	0.016136	1.6122e-13	-7.37791	0.133944	-0.189457	0.0202632	8.78156e-21	-9.3498	1	NA	NA	NA	NA	1	0	0	1
rs62056806	17	43983801	A	G	0.1761	-0.1188	0.016131	1.7761e-13	-7.3647	0.134142	-0.189164	0.0202599	9.92341e-21	-9.33686	1	NA	NA	NA	NA	1	0	0	1
rs62056807	17	43984253	G	C	0.1761	-0.11951	0.016133	1.2824e-13	-7.4078	0.134142	-0.189137	0.0202606	1.00794e-20	-9.33521	1	NA	NA	NA	NA	1	0	0	1
rs62056808	17	43984646	T	C	0.1757	-0.11803	0.016137	2.5864e-13	-7.31425	0.133544	-0.188343	0.0202963	1.70035e-20	-9.27965	1	NA	NA	NA	NA	1	0	0	1
rs62056809	17	43984669	A	G	0.1756	-0.11293	0.021366	1.2521e-07	-5.2855	0.134843	-0.188674	0.0203212	1.62295e-20	-9.28461	0.999863	NA	NA	NA	NA	1	0	0	1
rs62056810	17	43984672	T	C	0.1757	-0.11719	0.016141	3.8633e-13	-7.26039	0.133544	-0.188351	0.0202963	1.69444e-20	-9.28002	1	NA	NA	NA	NA	1	0	0	1
rs62056811	17	43985247	C	T	0.1761	-0.11989	0.016139	1.0977e-13	-7.42859	0.134043	-0.189072	0.0202612	1.0419e-20	-9.3317	1	NA	NA	NA	NA	1	0	0	1
rs62056812	17	43987154	G	A	0.2126	-0.11286	0.021575	1.6872e-07	-5.23105	0.149264	-0.171939	0.0210437	3.07011e-16	-8.17054	0.999826	NA	NA	NA	NA	1	0	0	1
rs62056835	17	43988623	G	A	0.1762	-0.12003	0.016137	1.0187e-13	-7.43819	0.134142	-0.189408	0.0202606	8.88183e-21	-9.3486	1	NA	NA	NA	NA	1	0	0	1
rs62056837	17	43988884	T	C	0.1761	-0.11951	0.016156	1.3861e-13	-7.39725	0.134043	-0.188835	0.0202606	1.15978e-20	-9.32033	1	NA	NA	NA	NA	1	0	0	1
rs62056838	17	43989087	A	G	0.1761	-0.11993	0.016131	1.0484e-13	-7.43475	0.134142	-0.188961	0.0202599	1.09098e-20	-9.32682	1	NA	NA	NA	NA	1	0	0	1
rs62056839	17	43989221	T	C	0.1761	-0.11985	0.016131	1.0897e-13	-7.42979	0.134142	-0.188961	0.0202599	1.09098e-20	-9.32682	1	NA	NA	NA	NA	1	0	0	1
rs62056840	17	43989689	T	C	0.1762	-0.11939	0.016137	1.3803e-13	-7.39853	0.134142	-0.189044	0.0202599	1.04968e-20	-9.33091	1	NA	NA	NA	NA	1	0	0	1
rs62056841	17	43990041	A	C	0.1761	-0.12022	0.016133	9.1902e-14	-7.45181	0.134042	-0.188948	0.0202634	1.11389e-20	-9.32461	1	NA	NA	NA	NA	1	0	0	1
rs62056848	17	43992456	G	A	0.1761	-0.11973	0.016133	1.1559e-13	-7.42143	0.134043	-0.189456	0.0202612	8.70996e-21	-9.35066	1	NA	NA	NA	NA	1	0	0	1
rs62056850	17	43992581	C	T	0.1768	-0.12162	0.016124	4.589e-14	-7.54279	0.15534	-0.187214	0.0202417	2.26766e-20	-9.24892	1	NA	NA	NA	NA	1	0	0	1
rs62056851	17	43992806	A	G	0.213	-0.11809	0.016214	3.2535e-13	-7.28321	0.192198	-0.181955	0.0212821	1.23392e-17	-8.54972	1	NA	NA	NA	NA	1	0	0	1
rs62056859	17	43994435	A	G	0.1762	-0.1204	0.016133	8.4559e-14	-7.46296	0.133944	-0.18934	0.0202717	9.6204e-21	-9.34014	1	NA	NA	NA	NA	1	0	0	1
rs62058962	17	43998151	C	T	0.1761	-0.12116	0.016284	1.0028e-13	-7.44043	0.134259	-0.202274	0.0213212	2.37739e-21	-9.48702	1	NA	NA	NA	NA	1	0	0	1
rs62058964	17	43999406	A	G	0.1762	-0.1197	0.016144	1.2198e-13	-7.41452	0.13426	-0.20198	0.0213193	2.69188e-21	-9.47405	1	NA	NA	NA	NA	1	0	0	1
rs62058965	17	43999529	G	C	0.1762	-0.11976	0.016133	1.1443e-13	-7.42329	0.13296	-0.201971	0.0212945	2.43186e-21	-9.48466	1	NA	NA	NA	NA	1	0	0	1
rs62058968	17	44001228	G	A	0.1762	-0.11939	0.016143	1.4041e-13	-7.39578	0.133059	-0.202038	0.0212932	2.34648e-21	-9.48838	1	NA	NA	NA	NA	1	0	0	1
rs62059003	17	44002431	C	T	0.1761	-0.1192	0.016142	1.5334e-13	-7.38446	0.13296	-0.201843	0.0212946	2.57713e-21	-9.4786	1	NA	NA	NA	NA	1	0	0	1
rs62059004	17	44003893	A	G	0.1761	-0.11906	0.016152	1.6889e-13	-7.37122	0.13296	-0.201157	0.0213015	3.61111e-21	-9.44333	1	NA	NA	NA	NA	1	0	0	1
rs62059005	17	44004472	A	G	0.1745	-0.11688	0.017042	6.9584e-12	-6.85835	0.13296	-0.201211	0.0213022	3.5348e-21	-9.44557	1	NA	NA	NA	NA	1	0	0	1
rs62059007	17	44005615	A	G	0.1761	-0.1204	0.016135	8.5282e-14	-7.46204	0.13296	-0.200843	0.0213028	4.17995e-21	-9.428	1	NA	NA	NA	NA	1	0	0	1
rs62059008	17	44006085	A	G	0.1761	-0.11994	0.01614	1.0744e-13	-7.43123	0.134371	-0.206241	0.0216429	1.58336e-21	-9.52931	1	NA	NA	NA	NA	1	0	0	1
rs62059009	17	44006130	T	C	0.1761	-0.11956	0.016142	1.2934e-13	-7.40676	0.13317	-0.206354	0.0216142	1.33293e-21	-9.54717	1	NA	NA	NA	NA	1	0	0	1
rs62060760	17	44132887	C	T	0.2126	-0.11823	0.01622	3.1263e-13	-7.28915	0.149663	-0.171215	0.0210385	4.01249e-16	-8.13818	1	NA	NA	NA	NA	1	0	0	1
rs62060761	17	44133162	A	C	0.1759	-0.11806	0.01616	2.7506e-13	-7.30569	0.134141	-0.188398	0.0202733	1.50118e-20	-9.29292	1	NA	NA	NA	NA	1	0	0	1
rs62060762	17	44133396	G	A	0.1758	-0.11732	0.016166	3.948e-13	-7.25721	0.134141	-0.188703	0.0202759	1.31794e-20	-9.30676	1	NA	NA	NA	NA	1	0	0	1
rs62060763	17	44133403	T	C	0.1758	-0.11821	0.016159	2.5647e-13	-7.31543	0.134141	-0.18868	0.0202759	1.33183e-20	-9.30564	1	NA	NA	NA	NA	1	0	0	1
rs62060764	17	44133633	A	G	0.1759	-0.11936	0.016154	1.4829e-13	-7.38888	0.134141	-0.188722	0.0202733	1.29172e-20	-9.30889	1	NA	NA	NA	NA	1	0	0	1
rs62060765	17	44133648	A	C	0.1759	-0.11872	0.016156	2.0016e-13	-7.34835	0.134141	-0.188702	0.0202739	1.30734e-20	-9.30762	1	NA	NA	NA	NA	1	0	0	1
rs62060767	17	44134910	G	A	0.1759	-0.1181	0.016171	2.8157e-13	-7.3032	0.134142	-0.188509	0.0202725	1.42146e-20	-9.29872	1	NA	NA	NA	NA	1	0	0	1
rs62060768	17	44134984	G	A	0.1759	-0.11241	0.021456	1.6117e-07	-5.23909	0.134142	-0.188679	0.0202719	1.30964e-20	-9.30743	0.99983	NA	NA	NA	NA	1	0	0	1
rs62060769	17	44135026	G	C	0.1759	-0.11815	0.016166	2.6994e-13	-7.30855	0.134142	-0.188509	0.0202725	1.42146e-20	-9.29872	1	NA	NA	NA	NA	1	0	0	1
rs62060785	17	44136634	G	A	0.1759	-0.11951	0.016161	1.4138e-13	-7.39496	0.134043	-0.188639	0.0202784	1.37225e-20	-9.30247	1	NA	NA	NA	NA	1	0	0	1
rs62060786	17	44136763	C	T	0.1759	-0.11912	0.016165	1.7194e-13	-7.36901	0.134042	-0.188522	0.0202784	1.44914e-20	-9.29667	1	NA	NA	NA	NA	1	0	0	1
rs62060787	17	44136803	G	T	0.1759	-0.11138	0.021084	1.2729e-07	-5.28268	0.134042	-0.188525	0.0202791	1.45134e-20	-9.29651	0.999861	NA	NA	NA	NA	1	0	0	1
rs62060790	17	44137676	A	T	0.1789	-0.11729	0.016763	2.6164e-12	-6.99696	0.1283	-0.16303	0.028605	1.204e-08	-5.69935	0.99997	NA	NA	NA	NA	1	0	0	1
rs62060791	17	44137678	G	A	0.1718	-0.11764	0.016771	2.3073e-12	-7.01449	0.1282	-0.16355	0.028609	1.086e-08	-5.71673	0.999972	NA	NA	NA	NA	1	0	0	1
rs62060792	17	44141955	T	A	0.1759	-0.11939	0.016141	1.3996e-13	-7.39669	0.134043	-0.188522	0.0202791	1.45332e-20	-9.29636	1	NA	NA	NA	NA	1	0	0	1
rs62060793	17	44142427	A	G	0.1759	-0.12108	0.016304	1.1116e-13	-7.4264	0.134043	-0.188597	0.0202791	1.40344e-20	-9.30008	1	NA	NA	NA	NA	1	0	0	1
rs62060794	17	44142566	C	T	0.1758	-0.11908	0.016155	1.6911e-13	-7.37109	0.134043	-0.188863	0.0202797	1.24374e-20	-9.31291	1	NA	NA	NA	NA	1	0	0	1
rs62060795	17	44142663	C	T	0.1758	-0.11983	0.01615	1.1729e-13	-7.41981	0.134043	-0.188737	0.0202712	1.27156e-20	-9.31056	1	NA	NA	NA	NA	1	0	0	1
rs62060797	17	44143344	G	A	0.1759	-0.12089	0.016304	1.2193e-13	-7.41474	0.134043	-0.188617	0.0202784	1.3867e-20	-9.30135	1	NA	NA	NA	NA	1	0	0	1
rs62060798	17	44144152	T	C	0.1759	-0.1205	0.016153	8.6682e-14	-7.45991	0.134043	-0.188609	0.0202784	1.39156e-20	-9.30098	1	NA	NA	NA	NA	1	0	0	1
rs62060799	17	44144251	G	T	0.1759	-0.11994	0.016152	1.1184e-13	-7.42571	0.134043	-0.188609	0.0202784	1.39156e-20	-9.30098	1	NA	NA	NA	NA	1	0	0	1
rs62060800	17	44145592	A	G	0.1758	-0.12025	0.016153	9.7124e-14	-7.44444	0.134043	-0.188559	0.0202791	1.42817e-20	-9.29822	1	NA	NA	NA	NA	1	0	0	1
rs62060801	17	44145860	A	G	0.1758	-0.11938	0.016175	1.5773e-13	-7.38053	0.134043	-0.188559	0.0202791	1.42817e-20	-9.29822	1	NA	NA	NA	NA	1	0	0	1
rs62060802	17	44146336	A	C	0.1758	-0.11982	0.016156	1.2037e-13	-7.41644	0.134043	-0.188392	0.0202804	1.55224e-20	-9.28936	1	NA	NA	NA	NA	1	0	0	1
rs62060809	17	44148613	G	A	0.1758	-0.12173	0.016302	8.2101e-14	-7.46718	0.134043	-0.188552	0.0202791	1.43316e-20	-9.29785	1	NA	NA	NA	NA	1	0	0	1
rs62060810	17	44148674	A	G	0.1758	-0.11945	0.016157	1.4341e-13	-7.39308	0.134043	-0.188544	0.0202791	1.43818e-20	-9.29748	1	NA	NA	NA	NA	1	0	0	1
rs62060812	17	44151667	A	G	0.1758	-0.11821	0.016148	2.4724e-13	-7.32041	0.134043	-0.188559	0.0202791	1.42817e-20	-9.29822	1	NA	NA	NA	NA	1	0	0	1
rs62060834	17	44151697	A	T	0.1824	-0.11827	0.016182	2.7023e-13	-7.30874	0.134043	-0.188544	0.0202791	1.43818e-20	-9.29748	1	NA	NA	NA	NA	1	0	0	1
rs62060835	17	44152390	C	T	0.1758	-0.1193	0.016157	1.538e-13	-7.3838	0.134142	-0.188582	0.0202791	1.41328e-20	-9.29933	1	NA	NA	NA	NA	1	0	0	1
rs62060836	17	44152447	G	A	0.1758	-0.11927	0.016155	1.5487e-13	-7.38285	0.134043	-0.188537	0.0202791	1.44321e-20	-9.29711	1	NA	NA	NA	NA	1	0	0	1
rs62060837	17	44152760	T	G	0.1719	-0.1088	0.022934	2.0969e-06	-4.74405	0.1299	-0.16196	0.028629	1.541e-08	-5.6572	0.998564	NA	NA	NA	NA	1	0	0	1
rs62060838	17	44153144	A	G	0.1758	-0.11979	0.016154	1.211e-13	-7.4155	0.134043	-0.188177	0.0202802	1.71333e-20	-9.27884	1	NA	NA	NA	NA	1	0	0	1
rs62060839	17	44153227	A	G	0.1758	-0.11972	0.016158	1.2721e-13	-7.40933	0.134043	-0.188185	0.0202802	1.70737e-20	-9.27921	1	NA	NA	NA	NA	1	0	0	1
rs62060840	17	44153258	A	G	0.1759	-0.11219	0.021498	1.8039e-07	-5.21862	0.134142	-0.188466	0.0202795	1.4942e-20	-9.29341	0.999813	NA	NA	NA	NA	1	0	0	1
rs62060841	17	44153386	A	T	0.1824	-0.11846	0.016154	2.2457e-13	-7.33317	0.134043	-0.18822	0.0202796	1.67533e-20	-9.28123	1	NA	NA	NA	NA	1	0	0	1
rs62060842	17	44153607	T	A	0.1758	-0.1105	0.021445	2.5665e-07	-5.15272	0.134043	-0.188276	0.0202822	1.65065e-20	-9.28281	0.999747	NA	NA	NA	NA	1	0	0	1
rs62060843	17	44153626	C	T	0.1756	-0.11872	0.016331	3.6109e-13	-7.26961	0.135302	-0.198413	0.0205187	4.04979e-22	-9.66985	1	NA	NA	NA	NA	1	0	0	1
rs62060844	17	44153836	C	T	0.2112	-0.10505	0.023263	6.3022e-06	-4.51575	0.1459	-0.12034	0.030912	9.908e-05	-3.89299	0.960941	NA	NA	NA	NA	1	0	0	1
rs62060845	17	44154393	A	G	0.1758	-0.11884	0.016159	1.9199e-13	-7.35442	0.134043	-0.188162	0.0202802	1.72531e-20	-9.2781	1	NA	NA	NA	NA	1	0	0	1
rs62060846	17	44154461	A	C	0.1758	-0.11945	0.016157	1.4335e-13	-7.39308	0.134043	-0.188155	0.0202802	1.73133e-20	-9.27773	1	NA	NA	NA	NA	1	0	0	1
rs62060847	17	44154946	C	T	0.1758	-0.12004	0.016156	1.0882e-13	-7.43006	0.134043	-0.188192	0.0202802	1.70143e-20	-9.27958	1	NA	NA	NA	NA	1	0	0	1
rs62060850	17	44157982	A	T	0.1824	-0.11838	0.016145	2.2572e-13	-7.3323	0.134043	-0.188132	0.0202802	1.74952e-20	-9.27661	1	NA	NA	NA	NA	1	0	0	1
rs62060851	17	44157992	T	C	0.1758	-0.11053	0.021433	2.511e-07	-5.157	0.13317	-0.205116	0.0216335	2.50848e-21	-9.48142	0.999751	NA	NA	NA	NA	1	0	0	1
rs62060852	17	44160050	G	A	0.1758	-0.1201	0.016304	1.7517e-13	-7.36629	0.134043	-0.188299	0.0202822	1.63348e-20	-9.28392	1	NA	NA	NA	NA	1	0	0	1
rs62060853	17	44160592	G	A	0.1758	-0.11841	0.016144	2.2229e-13	-7.33461	0.134043	-0.188222	0.0202802	1.67787e-20	-9.28107	1	NA	NA	NA	NA	1	0	0	1
rs62060855	17	44161860	C	T	0.1758	-0.11893	0.016147	1.7623e-13	-7.36545	0.134043	-0.188097	0.0202809	1.78296e-20	-9.27459	1	NA	NA	NA	NA	1	0	0	1
rs62060856	17	44161875	A	C	0.1758	-0.1117	0.021463	1.9474e-07	-5.20431	0.134043	-0.18809	0.0202809	1.78918e-20	-9.27422	0.9998	NA	NA	NA	NA	1	0	0	1
rs62060858	17	44164090	G	C	0.1758	-0.11981	0.016158	1.2155e-13	-7.4149	0.134043	-0.18814	0.0202802	1.74344e-20	-9.27698	1	NA	NA	NA	NA	1	0	0	1
rs62060859	17	44164133	G	A	0.1758	-0.11965	0.016163	1.3316e-13	-7.40271	0.134043	-0.18832	0.0202802	1.60353e-20	-9.2859	1	NA	NA	NA	NA	1	0	0	1
rs62060864	17	44235893	C	T	0.1764	-0.11133	0.021586	2.505e-07	-5.15751	0.159192	-0.216841	0.0219277	4.65063e-23	-9.88891	0.99975	NA	NA	NA	NA	1	0	0	1
rs62060889	17	44243863	A	T	0.2198	-0.10314	0.023312	9.6705e-06	-4.42433	0.1794	-0.13867	0.036834	0.0001666	-3.76473	0.948287	NA	NA	NA	NA	1	0	0	1
rs62060890	17	44243868	C	T	0.2102	-0.10502	0.023293	6.5174e-06	-4.50865	0.1799	-0.12023	0.031041	0.0001074	-3.87326	0.959393	NA	NA	NA	NA	1	0	0	1
rs62060891	17	44243870	T	C	0.2103	-0.10615	0.023292	5.1766e-06	-4.55736	0.1799	-0.12027	0.031041	0.0001068	-3.87455	0.960914	NA	NA	NA	NA	1	0	0	1
rs62060915	17	44251548	G	A	0.1721	-0.10756	0.023127	3.3035e-06	-4.65084	0.1288	-0.15912	0.02862	2.701e-08	-5.55975	0.997935	NA	NA	NA	NA	1	0	0	1
rs62060916	17	44251582	T	C	0.1755	-0.11182	0.021641	2.3754e-07	-5.16704	0.133948	-0.18771	0.0203274	2.59849e-20	-9.23435	0.999763	NA	NA	NA	NA	1	0	0	1
rs62060921	17	44263479	T	C	0.1755	-0.11123	0.021648	2.773e-07	-5.13812	0.133948	-0.187887	0.0203528	2.66888e-20	-9.23149	0.99973	NA	NA	NA	NA	1	0	0	1
rs62060922	17	44263729	C	G	0.1821	-0.11195	0.021648	2.3265e-07	-5.17138	0.132976	-0.204663	0.0217223	4.43392e-21	-9.42181	0.999767	NA	NA	NA	NA	1	0	0	1
rs62061705	17	44006252	T	C	0.1761	-0.11959	0.016139	1.2601e-13	-7.41	0.13296	-0.201323	0.021301	3.34513e-21	-9.45134	1	NA	NA	NA	NA	1	0	0	1
rs62061706	17	44006896	T	C	0.1761	-0.11338	0.021416	1.1962e-07	-5.29417	0.13296	-0.201074	0.0213023	3.76059e-21	-9.43908	0.999869	NA	NA	NA	NA	1	0	0	1
rs62061707	17	44006954	T	C	0.1753	-0.11948	0.016152	1.388e-13	-7.39723	0.132261	-0.201674	0.0213687	3.80616e-21	-9.43782	1	NA	NA	NA	NA	1	0	0	1
rs62061708	17	44006956	A	G	0.1753	-0.11931	0.016149	1.4869e-13	-7.38807	0.132261	-0.201707	0.021368	3.73946e-21	-9.43967	1	NA	NA	NA	NA	1	0	0	1
rs62061709	17	44007493	C	T	0.1761	-0.11986	0.016133	1.0907e-13	-7.42949	0.133059	-0.20128	0.021301	3.41126e-21	-9.44929	1	NA	NA	NA	NA	1	0	0	1
rs62061710	17	44007727	C	T	0.1722	-0.11848	0.016735	1.4442e-12	-7.07977	0.1258	-0.19035	0.032141	3.17e-09	-5.92234	0.99999	NA	NA	NA	NA	1	0	0	1
rs62061711	17	44007764	T	C	0.2114	-0.10824	0.023183	3.0281e-06	-4.66894	0.1429	-0.14217	0.035607	6.528e-05	-3.99275	0.970621	NA	NA	NA	NA	1	0	0	1
rs62061712	17	44009876	C	A	0.2129	-0.1116	0.021563	2.2728e-07	-5.17553	0.148389	-0.182578	0.0221926	1.91996e-16	-8.22698	0.999775	NA	NA	NA	NA	1	0	0	1
rs62061713	17	44010405	A	G	0.1761	-0.11958	0.016141	1.2766e-13	-7.40846	0.13296	-0.201192	0.021301	3.54743e-21	-9.44519	1	NA	NA	NA	NA	1	0	0	1
rs62061714	17	44010452	C	A	0.213	-0.11715	0.016209	4.9252e-13	-7.22747	0.191811	-0.193429	0.0224978	8.13158e-18	-8.59772	1	NA	NA	NA	NA	1	0	0	1
rs62061715	17	44011526	A	G	0.1761	-0.11929	0.016138	1.4474e-13	-7.39187	0.13296	-0.201212	0.0213004	3.50774e-21	-9.44637	1	NA	NA	NA	NA	1	0	0	1
rs62061716	17	44012096	A	G	0.1761	-0.12077	0.016289	1.2214e-13	-7.41421	0.13296	-0.201219	0.0213004	3.49631e-21	-9.44671	1	NA	NA	NA	NA	1	0	0	1
rs62061717	17	44012248	T	A	0.1716	-0.10842	0.022918	2.2353e-06	-4.73078	0.1268	-0.18469	0.03175	5.989e-09	-5.81701	0.998507	NA	NA	NA	NA	1	0	0	1
rs62061718	17	44012260	T	C	0.1214	-0.094625	0.028271	0.00081673	-3.34707	0.06473	-0.25999	0.0455	1.103e-08	-5.71407	0.953957	NA	NA	NA	NA	1	0	0	1
rs62061720	17	44013189	C	T	0.1761	-0.11944	0.016139	1.3524e-13	-7.40071	0.132961	-0.201025	0.0213007	3.81823e-21	-9.43749	1	NA	NA	NA	NA	1	0	0	1
rs62061721	17	44013346	T	C	0.1761	-0.11923	0.016141	1.5064e-13	-7.38678	0.13296	-0.201241	0.0213004	3.46227e-21	-9.44774	1	NA	NA	NA	NA	1	0	0	1
rs62061723	17	44014981	G	T	0.2063	-0.096038	0.026049	0.00022711	-3.68682	0.1852	-0.16989	0.038074	8.117e-06	-4.4621	0.956554	NA	NA	NA	NA	1	0	0	1
rs62061725	17	44016157	G	C	0.1761	-0.12049	0.016291	1.4015e-13	-7.39611	0.134142	-0.188467	0.0202458	1.29078e-20	-9.30897	1	NA	NA	NA	NA	1	0	0	1
rs62061726	17	44016341	G	A	0.1762	-0.1191	0.016141	1.6023e-13	-7.37872	0.134141	-0.188532	0.0202431	1.23772e-20	-9.31343	1	NA	NA	NA	NA	1	0	0	1
rs62061727	17	44017124	G	T	0.1761	-0.11892	0.016145	1.7646e-13	-7.36575	0.134141	-0.18834	0.0202457	1.36903e-20	-9.30272	1	NA	NA	NA	NA	1	0	0	1
rs62061728	17	44017180	T	G	0.1761	-0.1194	0.016143	1.3958e-13	-7.39639	0.134141	-0.188317	0.0202457	1.38349e-20	-9.3016	1	NA	NA	NA	NA	1	0	0	1
rs62061729	17	44017283	A	G	0.1761	-0.11283	0.021427	1.3964e-07	-5.26579	0.134141	-0.188403	0.0202456	1.3292e-20	-9.30585	0.99985	NA	NA	NA	NA	1	0	0	1
rs62061730	17	44017342	A	G	0.1761	-0.11927	0.01614	1.4689e-13	-7.38971	0.134141	-0.188451	0.0202463	1.30355e-20	-9.30792	1	NA	NA	NA	NA	1	0	0	1
rs62061731	17	44017666	C	A	0.1761	-0.11284	0.021427	1.3917e-07	-5.26625	0.134141	-0.188376	0.0202463	1.35004e-20	-9.3042	0.99985	NA	NA	NA	NA	1	0	0	1
rs62061732	17	44017941	G	T	0.1761	-0.11809	0.01615	2.6338e-13	-7.31207	0.134141	-0.18838	0.0202456	1.34325e-20	-9.30474	1	NA	NA	NA	NA	1	0	0	1
rs62061733	17	44018399	A	G	0.1768	-0.11775	0.015958	1.5953e-13	-7.37874	0.155792	-0.18401	0.0210444	2.2525e-18	-8.74387	1	NA	NA	NA	NA	1	0	0	1
rs62061764	17	44166197	A	G	0.1758	-0.11158	0.021394	1.8333e-07	-5.21548	0.134042	-0.188233	0.0202849	1.70335e-20	-9.27946	0.99981	NA	NA	NA	NA	1	0	0	1
rs62061766	17	44167464	G	A	0.1758	-0.1117	0.02139	1.7685e-07	-5.22207	0.134043	-0.18816	0.0202816	1.73659e-20	-9.2774	0.999816	NA	NA	NA	NA	1	0	0	1
rs62061767	17	44167729	A	G	0.1758	-0.11122	0.02139	1.998e-07	-5.19963	0.134043	-0.188484	0.0202816	1.49481e-20	-9.29337	0.999796	NA	NA	NA	NA	1	0	0	1
rs62061770	17	44169377	G	C	0.1758	-0.11099	0.021393	2.1258e-07	-5.18815	0.133071	-0.205559	0.0216396	2.1154e-21	-9.49918	0.999784	NA	NA	NA	NA	1	0	0	1
rs62061771	17	44169406	G	A	0.1757	-0.11272	0.021432	1.4436e-07	-5.25943	0.132872	-0.205613	0.0216494	2.15127e-21	-9.49743	0.999845	NA	NA	NA	NA	1	0	0	1
rs62061772	17	44169437	T	C	0.1756	-0.112	0.021433	1.7349e-07	-5.22559	0.133845	-0.188223	0.0202946	1.78375e-20	-9.27455	0.999819	NA	NA	NA	NA	1	0	0	1
rs62061788	17	44169759	G	A	0.1758	-0.11045	0.021395	2.4401e-07	-5.16242	0.134043	-0.18797	0.0202829	1.90689e-20	-9.26743	0.999758	NA	NA	NA	NA	1	0	0	1
rs62061789	17	44169769	C	T	0.1758	-0.11086	0.021391	2.1908e-07	-5.18255	0.134043	-0.187943	0.0202835	1.93653e-20	-9.26578	0.999779	NA	NA	NA	NA	1	0	0	1
rs62061790	17	44170414	G	A	0.176	-0.11025	0.021391	2.5472e-07	-5.15404	0.133269	-0.205167	0.0216353	2.47164e-21	-9.48296	0.999748	NA	NA	NA	NA	1	0	0	1
rs62061791	17	44171024	T	C	0.176	-0.11108	0.021392	2.0728e-07	-5.1926	0.135541	-0.188024	0.0202972	1.97802e-20	-9.26352	0.999789	NA	NA	NA	NA	1	0	0	1
rs62061792	17	44171554	G	A	0.1757	-0.11016	0.021485	2.9398e-07	-5.1273	0.133942	-0.188281	0.0202987	1.76761e-20	-9.27552	0.999716	NA	NA	NA	NA	1	0	0	1
rs62061793	17	44171565	C	A	0.1757	-0.10934	0.021484	3.5954e-07	-5.08937	0.13297	-0.206019	0.0216579	1.86236e-21	-9.51244	0.999662	NA	NA	NA	NA	1	0	0	1
rs62061795	17	44173179	C	A	0.176	-0.10608	0.021086	4.8858e-07	-5.03083	0.134241	-0.18792	0.0202835	1.95685e-20	-9.26467	0.999562	NA	NA	NA	NA	1	0	0	1
rs62061796	17	44173408	G	A	0.176	-0.11251	0.021422	1.5046e-07	-5.25208	0.134142	-0.188099	0.0202848	1.81179e-20	-9.27288	0.99984	NA	NA	NA	NA	1	0	0	1
rs62061798	17	44173812	G	A	0.1713	-0.10971	0.023022	1.8839e-06	-4.76544	0.127	-0.19382	0.032875	3.731e-09	-5.89567	0.998701	NA	NA	NA	NA	1	0	0	1
rs62061799	17	44174068	T	C	0.169	-0.10224	0.025312	5.3618e-05	-4.03919	0.1267	-0.19351	0.032987	4.46e-09	-5.86625	0.987154	NA	NA	NA	NA	1	0	0	1
rs62061800	17	44174109	G	C	0.1675	-0.099635	0.025915	0.00012069	-3.84468	0.1278	-0.22312	0.034169	6.573e-11	-6.5299	0.98046	NA	NA	NA	NA	1	0	0	1
rs62061801	17	44174235	A	G	0.1714	-0.10703	0.023	3.2641e-06	-4.65348	0.1281	-0.16283	0.028632	1.292e-08	-5.68699	0.997981	NA	NA	NA	NA	1	0	0	1
rs62061802	17	44174351	T	A	0.176	-0.11188	0.021422	1.7644e-07	-5.22267	0.134241	-0.188247	0.0202842	1.68733e-20	-9.28047	0.999817	NA	NA	NA	NA	1	0	0	1
rs62061803	17	44174513	C	A	0.176	-0.11266	0.021418	1.4412e-07	-5.26006	0.134241	-0.188261	0.0202822	1.6622e-20	-9.28207	0.999846	NA	NA	NA	NA	1	0	0	1
rs62061807	17	44177097	C	T	0.1718	-0.10852	0.022934	2.2268e-06	-4.73184	0.1292	-0.18071	0.029244	6.441e-10	-6.17939	0.998522	NA	NA	NA	NA	1	0	0	1
rs62061808	17	44177337	C	T	0.176	-0.11159	0.021418	1.8878e-07	-5.2101	0.134241	-0.188135	0.0202809	1.75218e-20	-9.27645	0.999806	NA	NA	NA	NA	1	0	0	1
rs62061809	17	44178839	T	C	0.176	-0.11181	0.021418	1.784e-07	-5.22038	0.134142	-0.188271	0.0202829	1.65893e-20	-9.28228	0.999815	NA	NA	NA	NA	1	0	0	1
rs62061810	17	44178884	G	A	0.176	-0.11219	0.021417	1.6205e-07	-5.23836	0.13444	-0.188371	0.0202816	1.57511e-20	-9.2878	0.999829	NA	NA	NA	NA	1	0	0	1
rs62061811	17	44180173	T	G	0.176	-0.11227	0.021419	1.5898e-07	-5.24161	0.134241	-0.188078	0.0202835	1.81894e-20	-9.27246	0.999832	NA	NA	NA	NA	1	0	0	1
rs62061812	17	44180997	C	T	0.176	-0.11168	0.021419	1.85e-07	-5.21406	0.134241	-0.187983	0.0202842	1.90601e-20	-9.26748	0.999809	NA	NA	NA	NA	1	0	0	1
rs62061813	17	44181118	G	A	0.1759	-0.11256	0.02142	1.4817e-07	-5.2549	0.134142	-0.188318	0.0202868	1.65095e-20	-9.28279	0.999842	NA	NA	NA	NA	1	0	0	1
rs62061814	17	44181508	T	G	0.1759	-0.11203	0.021421	1.6942e-07	-5.22991	0.134142	-0.188268	0.0202874	1.69427e-20	-9.28003	0.999823	NA	NA	NA	NA	1	0	0	1
rs62061815	17	44181681	A	G	0.176	-0.11219	0.021418	1.6234e-07	-5.23812	0.134142	-0.188111	0.0202842	1.7965e-20	-9.27379	0.999829	NA	NA	NA	NA	1	0	0	1
rs62061816	17	44182336	C	A	0.176	-0.11223	0.021419	1.6077e-07	-5.23974	0.134144	-0.187966	0.020285	1.92837e-20	-9.26623	0.999831	NA	NA	NA	NA	1	0	0	1
rs62061817	17	44182706	A	G	0.1759	-0.11088	0.021111	1.5033e-07	-5.25224	0.134145	-0.18863	0.020286	1.42437e-20	-9.2985	0.99984	NA	NA	NA	NA	1	0	0	1
rs62061818	17	44182917	C	G	0.1825	-0.11136	0.021467	2.131e-07	-5.1875	0.133272	-0.205302	0.0216381	2.35496e-21	-9.48801	0.999784	NA	NA	NA	NA	1	0	0	1
rs62061820	17	44185431	T	C	0.1726	-0.092349	0.025591	0.0003077	-3.60865	0.127	-0.19903	0.033151	1.928e-09	-6.00374	0.969882	NA	NA	NA	NA	1	0	0	1
rs62061821	17	44186055	G	A	0.1757	-0.11154	0.021433	1.9461e-07	-5.20412	0.135403	-0.19925	0.0205404	3.00383e-22	-9.70038	0.999799	NA	NA	NA	NA	1	0	0	1
rs62061822	17	44186894	A	C	0.176	-0.11111	0.021462	2.2559e-07	-5.17706	0.135543	-0.18846	0.0202991	1.63005e-20	-9.28415	0.999774	NA	NA	NA	NA	1	0	0	1
rs62061823	17	44188645	C	T	0.176	-0.11214	0.021417	1.6402e-07	-5.23603	0.134244	-0.188263	0.0202847	1.67878e-20	-9.28101	0.999828	NA	NA	NA	NA	1	0	0	1
rs62061824	17	44188755	T	C	0.176	-0.1117	0.021421	1.8451e-07	-5.21451	0.133272	-0.205583	0.0216381	2.07961e-21	-9.50096	0.999809	NA	NA	NA	NA	1	0	0	1
rs62061845	17	44190156	T	C	0.1693	-0.10931	0.023005	2.0171e-06	-4.75158	0.1268	-0.1928	0.033201	6.361e-09	-5.80705	0.998623	NA	NA	NA	NA	1	0	0	1
rs62061847	17	44191682	G	A	0.1759	-0.11399	0.021426	1.0356e-07	-5.32017	0.134145	-0.188513	0.0202886	1.52061e-20	-9.29155	0.999884	NA	NA	NA	NA	1	0	0	1
rs62061848	17	44192946	C	T	0.1749	-0.11228	0.021526	1.8267e-07	-5.21602	0.132173	-0.207853	0.0217481	1.20855e-21	-9.55731	0.99981	NA	NA	NA	NA	1	0	0	1
rs62061849	17	44193882	C	T	0.176	-0.11254	0.021422	1.4926e-07	-5.25348	0.13467	-0.205561	0.0216604	2.30707e-21	-9.49015	0.999841	NA	NA	NA	NA	1	0	0	1
rs62061850	17	44194519	T	C	0.176	-0.11181	0.021432	1.8177e-07	-5.21697	0.134145	-0.188309	0.0202867	1.65729e-20	-9.28238	0.999812	NA	NA	NA	NA	1	0	0	1
rs62061851	17	44194891	C	T	0.176	-0.1124	0.021441	1.5849e-07	-5.24229	0.134145	-0.188361	0.0202867	1.61735e-20	-9.28498	0.999833	NA	NA	NA	NA	1	0	0	1
rs62061852	17	44195424	A	C	0.176	-0.11224	0.021437	1.6439e-07	-5.23581	0.134244	-0.188428	0.0202847	1.55487e-20	-9.28918	0.999827	NA	NA	NA	NA	1	0	0	1
rs62061853	17	44196125	T	C	0.1759	-0.11121	0.021127	1.4095e-07	-5.26388	0.134144	-0.189009	0.0202875	1.20169e-20	-9.31656	0.999849	NA	NA	NA	NA	1	0	0	1
rs62061854	17	44198080	C	T	0.176	-0.11264	0.021447	1.5054e-07	-5.25202	0.134244	-0.188554	0.020286	1.47495e-20	-9.29479	0.99984	NA	NA	NA	NA	1	0	0	1
rs62061855	17	44199670	G	A	0.1709	-0.11076	0.022977	1.4319e-06	-4.82047	0.1292	-0.16449	0.02871	1.008e-08	-5.72936	0.998946	NA	NA	NA	NA	1	0	0	1
rs62061856	17	44200015	T	C	0.1696	-0.099991	0.025859	0.00011026	-3.86678	0.1271	-0.19254	0.032863	4.664e-09	-5.85887	0.981351	NA	NA	NA	NA	1	0	0	1
rs62061858	17	44200033	T	C	0.1714	-0.10948	0.022986	1.9091e-06	-4.7629	0.1282	-0.16241	0.028632	1.408e-08	-5.67232	0.998668	NA	NA	NA	NA	1	0	0	1
rs62061859	17	44201109	C	G	0.1825	-0.10841	0.021157	2.9881e-07	-5.12407	0.134145	-0.188766	0.020288	1.34846e-20	-9.30433	0.999711	NA	NA	NA	NA	1	0	0	1
rs62062134	17	44114432	A	C	0.1759	-0.11874	0.016142	1.8967e-13	-7.35597	0.134142	-0.188425	0.0202697	1.45969e-20	-9.2959	1	NA	NA	NA	NA	1	0	0	1
rs62062136	17	44116312	T	C	0.1759	-0.11904	0.016135	1.6107e-13	-7.37775	0.134142	-0.18841	0.0202697	1.46992e-20	-9.29515	1	NA	NA	NA	NA	1	0	0	1
rs62062137	17	44118848	G	A	0.1757	-0.11876	0.016149	1.9254e-13	-7.35402	0.134043	-0.188222	0.0202769	1.65387e-20	-9.2826	1	NA	NA	NA	NA	1	0	0	1
rs62062265	17	44090035	C	G	0.1824	-0.11955	0.016186	1.5125e-13	-7.38601	0.133169	-0.206237	0.0216245	1.46764e-21	-9.53718	1	NA	NA	NA	NA	1	0	0	1
rs62062266	17	44090704	A	G	0.1759	-0.11907	0.016171	1.7943e-13	-7.36318	0.134142	-0.188844	0.0202725	1.2165e-20	-9.31526	1	NA	NA	NA	NA	1	0	0	1
rs62062267	17	44090854	C	T	0.1759	-0.11995	0.016165	1.1686e-13	-7.42035	0.134142	-0.188901	0.0202719	1.18111e-20	-9.3184	1	NA	NA	NA	NA	1	0	0	1
rs62062268	17	44090858	C	T	0.1759	-0.11928	0.016166	1.602e-13	-7.37845	0.134142	-0.188936	0.0202712	1.15885e-20	-9.32042	1	NA	NA	NA	NA	1	0	0	1
rs62062269	17	44091092	G	C	0.1759	-0.11965	0.016162	1.327e-13	-7.40317	0.134142	-0.188899	0.0202712	1.17932e-20	-9.31856	1	NA	NA	NA	NA	1	0	0	1
rs62062270	17	44091195	T	C	0.1759	-0.11996	0.016162	1.1498e-13	-7.42235	0.134142	-0.188861	0.0202712	1.20014e-20	-9.3167	1	NA	NA	NA	NA	1	0	0	1
rs62062271	17	44091988	T	C	0.1949	-0.1131	0.015893	1.1085e-12	-7.11634	0.2399	-0.11104	0.022575	8.707e-07	-4.91872	0.998816	NA	NA	NA	NA	1	0	0	1
rs62062272	17	44092108	T	C	0.172	-0.11642	0.016804	4.2761e-12	-6.92811	0.1298	-0.16329	0.028623	1.165e-08	-5.70485	0.999971	NA	NA	NA	NA	1	0	0	1
rs62062274	17	44093319	G	A	0.1759	-0.12033	0.016147	9.1767e-14	-7.45216	0.134141	-0.188823	0.0202713	1.22155e-20	-9.31482	1	NA	NA	NA	NA	1	0	0	1
rs62062275	17	44093496	A	G	0.1759	-0.11962	0.016146	1.274e-13	-7.40865	0.134141	-0.188796	0.0202719	1.24066e-20	-9.31318	1	NA	NA	NA	NA	1	0	0	1
rs62062276	17	44093627	A	G	0.1759	-0.12133	0.016298	9.717e-14	-7.44447	0.134141	-0.188876	0.0202713	1.19198e-20	-9.31743	1	NA	NA	NA	NA	1	0	0	1
rs62062277	17	44093753	T	G	0.2107	-0.10659	0.023144	4.1176e-06	-4.60551	0.1458	-0.11938	0.030932	0.0001136	-3.85943	0.961155	NA	NA	NA	NA	1	0	0	1
rs62062278	17	44093860	A	G	0.1759	-0.12028	0.016144	9.3101e-14	-7.45045	0.134141	-0.188793	0.0202713	1.23877e-20	-9.31334	1	NA	NA	NA	NA	1	0	0	1
rs62062279	17	44093964	T	C	0.172	-0.10846	0.022973	2.3432e-06	-4.72119	0.1298	-0.16097	0.02862	1.863e-08	-5.62439	0.998426	NA	NA	NA	NA	1	0	0	1
rs62062280	17	44093993	C	T	0.172	-0.11706	0.01679	3.1181e-12	-6.97201	0.1285	-0.16281	0.02856	1.193e-08	-5.70063	0.99997	NA	NA	NA	NA	1	0	0	1
rs62062281	17	44094112	A	G	0.1759	-0.11897	0.016151	1.7603e-13	-7.36611	0.134141	-0.188801	0.0202713	1.23445e-20	-9.31371	1	NA	NA	NA	NA	1	0	0	1
rs62062282	17	44094374	A	G	0.1759	-0.11972	0.016145	1.2136e-13	-7.4153	0.134141	-0.188801	0.0202713	1.23445e-20	-9.31371	1	NA	NA	NA	NA	1	0	0	1
rs62062283	17	44095055	C	A	0.2125	-0.11169	0.021689	2.6097e-07	-5.14962	0.151556	-0.17137	0.0210711	4.18998e-16	-8.13294	0.999747	NA	NA	NA	NA	1	0	0	1
rs62062284	17	44095570	G	A	0.1759	-0.11971	0.016146	1.2248e-13	-7.41422	0.134141	-0.18874	0.0202713	1.26949e-20	-9.31074	1	NA	NA	NA	NA	1	0	0	1
rs62062285	17	44095661	T	G	0.1759	-0.11974	0.016145	1.1992e-13	-7.41654	0.134141	-0.188793	0.0202713	1.23877e-20	-9.31334	1	NA	NA	NA	NA	1	0	0	1
rs62062286	17	44096486	C	T	0.1762	-0.11926	0.016146	1.507e-13	-7.38635	0.134242	-0.188571	0.0202675	1.35132e-20	-9.3041	1	NA	NA	NA	NA	1	0	0	1
rs62062288	17	44096553	G	A	0.1662	-0.12277	0.017271	1.1724e-12	-7.10845	0.126486	-0.188272	0.0216267	3.16025e-18	-8.70555	1	NA	NA	NA	NA	1	0	0	1
rs62062289	17	44097235	G	C	0.1759	-0.11195	0.021457	1.8147e-07	-5.21741	0.134141	-0.188785	0.0202713	1.24312e-20	-9.31297	0.999812	NA	NA	NA	NA	1	0	0	1
rs62062290	17	44099129	C	A	0.1759	-0.12011	0.01616	1.0675e-13	-7.43255	0.134042	-0.189477	0.0202745	9.13741e-21	-9.3456	1	NA	NA	NA	NA	1	0	0	1
rs62062292	17	44099809	A	C	0.1759	-0.11875	0.016136	1.8458e-13	-7.35932	0.134141	-0.18877	0.0202713	1.25185e-20	-9.31222	1	NA	NA	NA	NA	1	0	0	1
rs62062293	17	44100553	C	A	0.1759	-0.12062	0.016286	1.2986e-13	-7.40636	0.134141	-0.188828	0.0202706	1.21543e-20	-9.31536	1	NA	NA	NA	NA	1	0	0	1
rs62062294	17	44100666	A	C	0.1759	-0.11856	0.016141	2.0559e-13	-7.34527	0.155039	-0.189064	0.0202765	1.11713e-20	-9.32431	1	NA	NA	NA	NA	1	0	0	1
rs62062295	17	44100906	A	G	0.1759	-0.11936	0.016152	1.4723e-13	-7.3898	0.134141	-0.189137	0.0202706	1.0528e-20	-9.33059	1	NA	NA	NA	NA	1	0	0	1
rs62062296	17	44100916	C	T	0.1759	-0.11747	0.016147	3.4607e-13	-7.27504	0.134141	-0.189099	0.0202706	1.07142e-20	-9.32874	1	NA	NA	NA	NA	1	0	0	1
rs62062297	17	44101004	A	G	0.1759	-0.11958	0.016152	1.3234e-13	-7.40342	0.134141	-0.189107	0.0202706	1.06767e-20	-9.32911	1	NA	NA	NA	NA	1	0	0	1
rs62062321	17	44111109	A	G	0.1759	-0.11863	0.016139	1.9731e-13	-7.35052	0.13434	-0.188507	0.0202677	1.39336e-20	-9.30084	1	NA	NA	NA	NA	1	0	0	1
rs62062322	17	44112385	A	G	0.1759	-0.11818	0.01614	2.4453e-13	-7.32218	0.134142	-0.188425	0.0202697	1.45969e-20	-9.2959	1	NA	NA	NA	NA	1	0	0	1
rs62062323	17	44113224	C	T	0.1719	-0.11667	0.016772	3.4923e-12	-6.95624	0.1269	-0.16828	0.028877	5.63e-09	-5.82748	0.999984	NA	NA	NA	NA	1	0	0	1
rs62062324	17	44114362	A	T	0.1773	-0.10659	0.022981	3.5162e-06	-4.63818	0.1271	-0.16198	0.028699	1.661e-08	-5.6441	0.997857	NA	NA	NA	NA	1	0	0	1
rs62062325	17	44114364	C	A	0.1702	-0.10662	0.022981	3.4967e-06	-4.63948	0.1284	-0.16184	0.028762	1.836e-08	-5.62687	0.997864	NA	NA	NA	NA	1	0	0	1
rs62062768	17	44019479	C	G	0.1825	-0.11873	0.016146	1.9271e-13	-7.35352	0.134141	-0.188582	0.0202469	1.23002e-20	-9.31409	1	NA	NA	NA	NA	1	0	0	1
rs62062769	17	44019643	G	A	0.1761	-0.12185	0.01629	7.4149e-14	-7.48005	0.134142	-0.188775	0.0202455	1.11758e-20	-9.32426	1	NA	NA	NA	NA	1	0	0	1
rs62062770	17	44019680	T	C	0.1762	-0.11986	0.016142	1.1239e-13	-7.42535	0.134241	-0.188746	0.0202422	1.11678e-20	-9.32434	1	NA	NA	NA	NA	1	0	0	1
rs62062771	17	44020282	G	A	0.1761	-0.1203	0.016143	9.1949e-14	-7.45215	0.134042	-0.188532	0.0202476	1.26253e-20	-9.31132	1	NA	NA	NA	NA	1	0	0	1
rs62062772	17	44020314	C	T	0.1761	-0.11316	0.021431	1.2923e-07	-5.2802	0.134042	-0.188509	0.0202476	1.27588e-20	-9.3102	0.99986	NA	NA	NA	NA	1	0	0	1
rs62062773	17	44020545	A	G	0.1761	-0.12016	0.01614	9.6994e-14	-7.44486	0.134141	-0.18883	0.020245	1.0866e-20	-9.32724	1	NA	NA	NA	NA	1	0	0	1
rs62062774	17	44021463	T	C	0.1761	-0.12011	0.016141	9.9774e-14	-7.4413	0.134141	-0.188662	0.0202457	1.17882e-20	-9.3186	1	NA	NA	NA	NA	1	0	0	1
rs62062776	17	44022043	A	C	0.1761	-0.12011	0.016145	1.0111e-13	-7.43945	0.134141	-0.188259	0.0202479	1.43499e-20	-9.29771	1	NA	NA	NA	NA	1	0	0	1
rs62062777	17	44022068	G	A	0.1761	-0.11953	0.016148	1.3401e-13	-7.40216	0.133169	-0.206377	0.0216153	1.32576e-21	-9.54772	1	NA	NA	NA	NA	1	0	0	1
rs62062778	17	44022528	A	G	0.176	-0.11927	0.016149	1.5146e-13	-7.3856	0.133941	-0.188385	0.0202544	1.39181e-20	-9.30096	1	NA	NA	NA	NA	1	0	0	1
rs62062779	17	44022577	A	C	0.1758	-0.11875	0.016155	1.9699e-13	-7.35067	0.133741	-0.188689	0.0202749	1.32068e-20	-9.30654	1	NA	NA	NA	NA	1	0	0	1
rs62062780	17	44022593	C	T	0.1758	-0.11977	0.016301	2.0174e-13	-7.3474	0.133741	-0.188594	0.0202756	1.38422e-20	-9.30154	1	NA	NA	NA	NA	1	0	0	1
rs62062781	17	44022632	G	A	0.176	-0.12097	0.016291	1.1199e-13	-7.42557	0.133942	-0.189035	0.0202551	1.03186e-20	-9.33272	1	NA	NA	NA	NA	1	0	0	1
rs62062782	17	44023087	G	A	0.176	-0.11962	0.016137	1.2372e-13	-7.41278	0.13414	-0.188736	0.0202476	1.14839e-20	-9.32138	1	NA	NA	NA	NA	1	0	0	1
rs62062783	17	44023520	T	G	0.1761	-0.11911	0.016153	1.6575e-13	-7.37386	0.13414	-0.188609	0.0202463	1.21094e-20	-9.31575	1	NA	NA	NA	NA	1	0	0	1
rs62062784	17	44024552	C	G	0.1825	-0.11799	0.016166	2.9049e-13	-7.29865	0.134041	-0.188561	0.0202509	1.26344e-20	-9.31124	1	NA	NA	NA	NA	1	0	0	1
rs62062785	17	44024562	G	T	0.1761	-0.11798	0.016158	2.8445e-13	-7.30165	0.134041	-0.188555	0.0202496	1.25953e-20	-9.31157	1	NA	NA	NA	NA	1	0	0	1
rs62062786	17	44024660	G	C	0.1761	-0.1132	0.021432	1.2782e-07	-5.28182	0.155038	-0.188353	0.0202515	1.39583e-20	-9.30066	0.999861	NA	NA	NA	NA	1	0	0	1
rs62062787	17	44024865	T	C	0.1761	-0.11338	0.021433	1.2242e-07	-5.28997	0.13414	-0.18867	0.0202463	1.17742e-20	-9.31873	0.999866	NA	NA	NA	NA	1	0	0	1
rs62062788	17	44024906	A	G	0.1761	-0.11921	0.01615	1.5658e-13	-7.38142	0.135341	-0.188528	0.0202699	1.39267e-20	-9.3009	1	NA	NA	NA	NA	1	0	0	1
rs62062789	17	44025033	T	C	0.1754	-0.11886	0.016151	1.8541e-13	-7.3593	0.133641	-0.188768	0.0202874	1.34392e-20	-9.30468	1	NA	NA	NA	NA	1	0	0	1
rs62062790	17	44025045	C	T	0.1754	-0.11952	0.016302	2.272e-13	-7.33162	0.133641	-0.188625	0.0202874	1.43612e-20	-9.29763	1	NA	NA	NA	NA	1	0	0	1
rs62062791	17	44025273	G	A	0.1761	-0.12033	0.016141	9.0005e-14	-7.45493	0.13414	-0.188459	0.0202472	1.30356e-20	-9.30792	1	NA	NA	NA	NA	1	0	0	1
rs62062792	17	44025347	T	C	0.1761	-0.11986	0.016145	1.1397e-13	-7.42397	0.13414	-0.188467	0.0202472	1.299e-20	-9.3083	1	NA	NA	NA	NA	1	0	0	1
rs62062793	17	44026321	T	C	0.1761	-0.12037	0.016143	8.8792e-14	-7.45648	0.13414	-0.188552	0.020247	1.24734e-20	-9.31261	1	NA	NA	NA	NA	1	0	0	1
rs62062794	17	44026394	A	G	0.1761	-0.11991	0.016141	1.0948e-13	-7.42891	0.13414	-0.188552	0.020247	1.24734e-20	-9.31261	1	NA	NA	NA	NA	1	0	0	1
rs62062795	17	44027090	C	T	0.1761	-0.11956	0.016145	1.3093e-13	-7.40539	0.13414	-0.188582	0.020247	1.22996e-20	-9.3141	1	NA	NA	NA	NA	1	0	0	1
rs62062796	17	44027316	G	A	0.176	-0.11937	0.016149	1.4478e-13	-7.39179	0.134041	-0.188378	0.0202499	1.36965e-20	-9.30267	1	NA	NA	NA	NA	1	0	0	1
rs62062797	17	44027366	T	G	0.1753	-0.11951	0.016141	1.3177e-13	-7.40413	0.13344	-0.190646	0.0203011	5.94882e-21	-9.3909	1	NA	NA	NA	NA	1	0	0	1
rs62062798	17	44027383	A	G	0.1752	-0.11927	0.016142	1.4859e-13	-7.3888	0.13344	-0.190772	0.0203025	5.64049e-21	-9.39651	1	NA	NA	NA	NA	1	0	0	1
rs62062799	17	44027521	G	T	0.1761	-0.11304	0.021432	1.332e-07	-5.27436	0.134041	-0.188532	0.0202476	1.26249e-20	-9.31132	0.999856	NA	NA	NA	NA	1	0	0	1
rs62062800	17	44027753	A	G	0.1761	-0.1196	0.016145	1.2819e-13	-7.40787	0.13414	-0.188522	0.020247	1.26496e-20	-9.31112	1	NA	NA	NA	NA	1	0	0	1
rs62062801	17	44028011	T	G	0.2129	-0.11877	0.016204	2.3063e-13	-7.32967	0.192193	-0.181135	0.0212666	1.63209e-17	-8.51738	1	NA	NA	NA	NA	1	0	0	1
rs62062802	17	44028045	G	T	0.213	-0.11803	0.016226	3.4872e-13	-7.27413	0.192292	-0.181908	0.0212622	1.17376e-17	-8.55548	1	NA	NA	NA	NA	1	0	0	1
rs62062803	17	44028183	T	C	0.1762	-0.11994	0.016144	1.0927e-13	-7.42939	0.15484	-0.188106	0.020254	1.58207e-20	-9.28733	1	NA	NA	NA	NA	1	0	0	1
rs62062805	17	44030773	A	G	0.176	-0.11972	0.016143	1.2062e-13	-7.41622	0.134041	-0.188267	0.0202498	1.44113e-20	-9.29726	1	NA	NA	NA	NA	1	0	0	1
rs62062806	17	44031420	G	A	0.1761	-0.11988	0.016141	1.1079e-13	-7.42705	0.134141	-0.188425	0.0202478	1.3281e-20	-9.30594	1	NA	NA	NA	NA	1	0	0	1
rs62062813	17	44032956	G	A	0.1758	-0.11895	0.016137	1.6869e-13	-7.37126	0.133741	-0.190073	0.0202771	6.99788e-21	-9.37378	1	NA	NA	NA	NA	1	0	0	1
rs62063163	17	44201865	C	T	0.1759	-0.11289	0.021454	1.4256e-07	-5.26196	0.134143	-0.189244	0.0202949	1.11323e-20	-9.32468	0.999847	NA	NA	NA	NA	1	0	0	1
rs62063164	17	44201887	C	T	0.1759	-0.11251	0.021465	1.5929e-07	-5.24156	0.133171	-0.205991	0.0216518	1.83806e-21	-9.51381	0.999831	NA	NA	NA	NA	1	0	0	1
rs62063165	17	44202147	A	G	0.1759	-0.11296	0.021449	1.3925e-07	-5.26645	0.134143	-0.188985	0.0202943	1.25182e-20	-9.31223	0.99985	NA	NA	NA	NA	1	0	0	1
rs62063166	17	44202231	A	G	0.1759	-0.11157	0.021143	1.3137e-07	-5.27692	0.134143	-0.188905	0.0202949	1.30281e-20	-9.30798	0.999858	NA	NA	NA	NA	1	0	0	1
rs62063171	17	44203311	C	T	0.1759	-0.11305	0.021453	1.3652e-07	-5.26966	0.134143	-0.188872	0.0202943	1.31914e-20	-9.30666	0.999853	NA	NA	NA	NA	1	0	0	1
rs62063172	17	44203366	T	C	0.1758	-0.11243	0.021471	1.6366e-07	-5.23637	0.134143	-0.188746	0.0202982	1.42238e-20	-9.29865	0.999828	NA	NA	NA	NA	1	0	0	1
rs62063174	17	44205122	C	G	0.1824	-0.11205	0.02147	1.7999e-07	-5.21891	0.134634	-0.217477	0.0219192	3.34745e-23	-9.92178	0.999812	NA	NA	NA	NA	1	0	0	1
rs62063200	17	44206482	C	T	0.1758	-0.11188	0.021514	1.9927e-07	-5.20033	0.134144	-0.188173	0.0202917	1.803e-20	-9.2734	0.999797	NA	NA	NA	NA	1	0	0	1
rs62063201	17	44207360	C	T	0.1708	-0.11126	0.023021	1.3452e-06	-4.83298	0.1266	-0.19266	0.032955	5.027e-09	-5.84615	0.999007	NA	NA	NA	NA	1	0	0	1
rs62063202	17	44208945	C	T	0.1759	-0.11268	0.021468	1.532e-07	-5.24874	0.134144	-0.188518	0.0202949	1.55869e-20	-9.28891	0.999838	NA	NA	NA	NA	1	0	0	1
rs62063203	17	44209313	T	C	0.1759	-0.10978	0.021163	2.1339e-07	-5.18736	0.135543	-0.188395	0.0203067	1.73532e-20	-9.27748	0.999784	NA	NA	NA	NA	1	0	0	1
rs62063207	17	44211902	A	G	0.1759	-0.11175	0.021467	1.9366e-07	-5.20566	0.134144	-0.188422	0.0202936	1.62029e-20	-9.28479	0.999802	NA	NA	NA	NA	1	0	0	1
rs62063208	17	44212032	C	A	0.2126	-0.11076	0.021605	2.952e-07	-5.12659	0.151092	-0.187124	0.0226066	1.25873e-16	-8.27742	0.999719	NA	NA	NA	NA	1	0	0	1
rs62063262	17	44033002	T	C	0.1761	-0.11994	0.016127	1.031e-13	-7.43722	0.133941	-0.189387	0.0202516	8.62367e-21	-9.35172	1	NA	NA	NA	NA	1	0	0	1
rs62063263	17	44033394	G	C	0.1753	-0.11983	0.016291	1.9024e-13	-7.3556	0.133442	-0.190376	0.0203026	6.79272e-21	-9.37692	1	NA	NA	NA	NA	1	0	0	1
rs62063264	17	44033401	C	T	0.1753	-0.11938	0.016292	2.3399e-13	-7.32752	0.133442	-0.190215	0.0203019	7.3018e-21	-9.3693	1	NA	NA	NA	NA	1	0	0	1
rs62063265	17	44033468	G	A	0.1759	-0.12062	0.016281	1.2756e-13	-7.40864	0.13394	-0.190343	0.0202803	6.25484e-21	-9.38562	1	NA	NA	NA	NA	1	0	0	1
rs62063266	17	44033488	C	T	0.176	-0.11945	0.016133	1.3206e-13	-7.40408	0.13394	-0.190405	0.020279	6.04051e-21	-9.38929	1	NA	NA	NA	NA	1	0	0	1
rs62063269	17	44034833	G	A	0.176	-0.12032	0.016144	9.11e-14	-7.45292	0.13394	-0.190503	0.0202728	5.6146e-21	-9.39699	1	NA	NA	NA	NA	1	0	0	1
rs62063271	17	44036047	G	A	0.1764	-0.11963	0.016117	1.1468e-13	-7.4226	0.134139	-0.19	0.0202524	6.49939e-21	-9.38158	1	NA	NA	NA	NA	1	0	0	1
rs62063275	17	44036287	A	G	0.1761	-0.11944	0.01615	1.4089e-13	-7.39567	0.13404	-0.190502	0.0202675	5.48824e-21	-9.39939	1	NA	NA	NA	NA	1	0	0	1
rs62063276	17	44036408	T	G	0.1742	-0.11746	0.015948	1.7658e-13	-7.36519	0.152092	-0.184858	0.0211795	2.58864e-18	-8.72815	1	NA	NA	NA	NA	1	0	0	1
rs62063277	17	44036462	T	A	0.1761	-0.12001	0.016143	1.0552e-13	-7.43418	0.134041	-0.189587	0.0202662	8.37101e-21	-9.35486	1	NA	NA	NA	NA	1	0	0	1
rs62063278	17	44036914	C	T	0.1756	-0.11918	0.016133	1.4986e-13	-7.38734	0.13364	-0.190919	0.0203083	5.40064e-21	-9.40108	1	NA	NA	NA	NA	1	0	0	1
rs62063279	17	44036936	G	A	0.1756	-0.11257	0.021406	1.4503e-07	-5.25881	0.13364	-0.190791	0.0203083	5.73406e-21	-9.39477	0.999845	NA	NA	NA	NA	1	0	0	1
rs62063280	17	44037299	G	C	0.1758	-0.12019	0.016151	9.9459e-14	-7.44164	0.133841	-0.189852	0.0202893	8.18483e-21	-9.35724	1	NA	NA	NA	NA	1	0	0	1
rs62063281	17	44038785	A	G	0.1726	-0.1185	0.016267	3.223e-13	-7.28469	0.131438	-0.186832	0.0204721	7.09518e-20	-9.12619	1	NA	NA	NA	NA	1	0	0	1
rs62063282	17	44039043	G	A	0.1759	-0.12049	0.016158	8.862e-14	-7.45699	0.133942	-0.189217	0.0202665	9.96182e-21	-9.33645	1	NA	NA	NA	NA	1	0	0	1
rs62063291	17	44043378	T	C	0.1761	-0.12124	0.016119	5.3994e-14	-7.52156	0.134041	-0.188164	0.0202565	1.55662e-20	-9.28906	1	NA	NA	NA	NA	1	0	0	1
rs62063292	17	44043636	C	T	0.1761	-0.12144	0.016115	4.8363e-14	-7.53584	0.134041	-0.188521	0.0202572	1.32258e-20	-9.30638	1	NA	NA	NA	NA	1	0	0	1
rs62063293	17	44043819	G	A	0.1761	-0.12106	0.01612	5.9141e-14	-7.50993	0.134041	-0.188518	0.0202565	1.32056e-20	-9.30655	1	NA	NA	NA	NA	1	0	0	1
rs62063294	17	44044157	G	A	0.1761	-0.11371	0.02147	1.1839e-07	-5.29623	0.134041	-0.18879	0.0202585	1.17351e-20	-9.31908	0.99987	NA	NA	NA	NA	1	0	0	1
rs62063295	17	44044431	C	T	0.1761	-0.12117	0.016117	5.5502e-14	-7.51815	0.134041	-0.188795	0.0202578	1.16761e-20	-9.31962	1	NA	NA	NA	NA	1	0	0	1
rs62063296	17	44046202	C	T	0.1761	-0.12183	0.016116	4.0413e-14	-7.55957	0.134141	-0.188859	0.0202552	1.12044e-20	-9.32399	1	NA	NA	NA	NA	1	0	0	1
rs62063297	17	44047802	A	T	0.1825	-0.12147	0.016116	4.8096e-14	-7.53723	0.134041	-0.188515	0.0202559	1.31854e-20	-9.30671	1	NA	NA	NA	NA	1	0	0	1
rs62063298	17	44048323	G	T	0.1751	-0.1189	0.016166	1.9117e-13	-7.35494	0.133242	-0.18997	0.0203082	8.41121e-21	-9.35435	1	NA	NA	NA	NA	1	0	0	1
rs62063299	17	44048336	T	C	0.1751	-0.11433	0.021416	9.3694e-08	-5.33853	0.133242	-0.189988	0.0203089	8.36533e-21	-9.35493	0.999894	NA	NA	NA	NA	1	0	0	1
rs62063300	17	44048350	T	C	0.1751	-0.11962	0.01616	1.3424e-13	-7.40223	0.133242	-0.190041	0.0203089	8.16251e-21	-9.35753	1	NA	NA	NA	NA	1	0	0	1
rs62063301	17	44048941	G	C	0.2092	-0.098651	0.026164	0.00016291	-3.77049	0.1466	-0.1832	0.038617	2.096e-06	-4.74402	0.972121	NA	NA	NA	NA	1	0	0	1
rs62063302	17	44048943	G	A	0.2092	-0.09871	0.026163	0.00016134	-3.77289	0.1483	-0.17252	0.037821	5.081e-06	-4.56149	0.966538	NA	NA	NA	NA	1	0	0	1
rs62063303	17	44049133	T	C	0.1761	-0.121	0.016119	6.0791e-14	-7.50667	0.134041	-0.18839	0.0202572	1.40592e-20	-9.29989	1	NA	NA	NA	NA	1	0	0	1
rs62063304	17	44049900	A	G	0.1759	-0.12074	0.016127	7.0453e-14	-7.48682	0.133942	-0.188702	0.0202696	1.2829e-20	-9.30962	1	NA	NA	NA	NA	1	0	0	1
rs62063305	17	44050282	G	A	0.176	-0.11984	0.016121	1.0541e-13	-7.43378	0.134041	-0.188846	0.0202644	1.17329e-20	-9.3191	1	NA	NA	NA	NA	1	0	0	1
rs62063306	17	44050395	C	A	0.1761	-0.12115	0.016117	5.6073e-14	-7.51691	0.134041	-0.188372	0.0202559	1.40924e-20	-9.29964	1	NA	NA	NA	NA	1	0	0	1
rs62063662	17	44119840	T	C	0.4041	0.047047	0.013334	0.00041803	3.52835	0.352703	0.0649496	0.01533	2.26758e-05	4.23677	0.962142	NA	NA	NA	NA	1	0	0	1
rs62063665	17	44122345	A	G	0.1701	-0.10704	0.023035	3.3716e-06	-4.64684	0.1271	-0.16193	0.028742	1.764e-08	-5.63392	0.997922	NA	NA	NA	NA	1	0	0	1
rs62063666	17	44122348	C	T	0.1695	-0.10685	0.023042	3.5352e-06	-4.63718	0.1266	-0.16291	0.02877	1.492e-08	-5.6625	0.997852	NA	NA	NA	NA	1	0	0	1
rs62063667	17	44122354	A	G	0.1696	-0.10712	0.023043	3.3407e-06	-4.6487	0.1267	-0.16282	0.028772	1.522e-08	-5.65897	0.997941	NA	NA	NA	NA	1	0	0	1
rs62063668	17	44122484	C	T	0.1759	-0.11787	0.01615	2.9067e-13	-7.29845	0.134142	-0.188605	0.0202698	1.34313e-20	-9.30475	1	NA	NA	NA	NA	1	0	0	1
rs62063669	17	44122626	C	A	0.1719	-0.10513	0.022495	2.9599e-06	-4.67348	0.1269	-0.16789	0.028874	6.078e-09	-5.81457	0.99814	NA	NA	NA	NA	1	0	0	1
rs62063670	17	44123248	T	C	0.1759	-0.11812	0.016159	2.6754e-13	-7.30986	0.134142	-0.188311	0.0202698	1.53919e-20	-9.29026	1	NA	NA	NA	NA	1	0	0	1
rs62063671	17	44124837	A	G	0.1759	-0.11814	0.016141	2.4937e-13	-7.31925	0.133169	-0.205277	0.021622	2.22559e-21	-9.4939	1	NA	NA	NA	NA	1	0	0	1
rs62063672	17	44125288	A	G	0.1688	-0.10769	0.023022	2.9001e-06	-4.6777	0.1264	-0.16566	0.02879	8.722e-09	-5.75408	0.998164	NA	NA	NA	NA	1	0	0	1
rs62063673	17	44125484	T	G	0.1759	-0.11012	0.021427	2.7557e-07	-5.13931	0.134141	-0.18852	0.020272	1.41033e-20	-9.29956	0.999731	NA	NA	NA	NA	1	0	0	1
rs62063675	17	44126575	C	T	0.2111	-0.10587	0.023258	5.3126e-06	-4.55198	0.1437	-0.12139	0.030835	8.259e-05	-3.93676	0.964793	NA	NA	NA	NA	1	0	0	1
rs62063676	17	44129800	G	A	0.1759	-0.11009	0.021428	2.7833e-07	-5.13767	0.134141	-0.188498	0.020272	1.42519e-20	-9.29844	0.999729	NA	NA	NA	NA	1	0	0	1
rs62063677	17	44129885	C	T	0.1759	-0.11925	0.016157	1.5716e-13	-7.3807	0.134141	-0.188445	0.020272	1.46048e-20	-9.29584	1	NA	NA	NA	NA	1	0	0	1
rs62063680	17	44131559	C	A	0.1759	-0.1123	0.021457	1.6627e-07	-5.23372	0.135441	-0.188395	0.0202955	1.65369e-20	-9.28262	0.999826	NA	NA	NA	NA	1	0	0	1
rs62063681	17	44131592	A	G	0.1759	-0.11974	0.016154	1.2439e-13	-7.41241	0.135441	-0.1884	0.0202948	1.64546e-20	-9.28315	1	NA	NA	NA	NA	1	0	0	1
rs62063682	17	44131622	G	A	0.1759	-0.12197	0.016304	7.3564e-14	-7.48099	0.134141	-0.189391	0.0202766	9.59731e-21	-9.3404	1	NA	NA	NA	NA	1	0	0	1
rs62063683	17	44131717	G	A	0.1759	-0.11935	0.016156	1.4956e-13	-7.38735	0.134141	-0.188418	0.0202726	1.48328e-20	-9.29419	1	NA	NA	NA	NA	1	0	0	1
rs62063684	17	44132269	T	C	0.1758	-0.11218	0.021461	1.7207e-07	-5.22716	0.134141	-0.188931	0.0202746	1.17887e-20	-9.3186	0.99982	NA	NA	NA	NA	1	0	0	1
rs62063685	17	44132379	A	G	0.1759	-0.10998	0.021126	1.9321e-07	-5.20591	0.134141	-0.188418	0.0202726	1.48328e-20	-9.29419	0.999802	NA	NA	NA	NA	1	0	0	1
rs62063687	17	44132592	A	G	0.1759	-0.111	0.021081	1.4004e-07	-5.2654	0.134141	-0.188451	0.0202733	1.46492e-20	-9.29552	0.99985	NA	NA	NA	NA	1	0	0	1
rs62063774	17	44050463	T	C	0.1761	-0.12139	0.016117	4.9877e-14	-7.5318	0.134041	-0.188367	0.0202565	1.41634e-20	-9.2991	1	NA	NA	NA	NA	1	0	0	1
rs62063775	17	44050823	G	T	0.1761	-0.12127	0.016119	5.3363e-14	-7.52342	0.134041	-0.188576	0.0202559	1.2821e-20	-9.30969	1	NA	NA	NA	NA	1	0	0	1
rs62063776	17	44050850	A	G	0.1761	-0.12141	0.016118	4.97e-14	-7.53257	0.134042	-0.188505	0.0202559	1.32482e-20	-9.3062	1	NA	NA	NA	NA	1	0	0	1
rs62063777	17	44053171	A	G	0.1761	-0.1218	0.016114	4.0758e-14	-7.55864	0.134042	-0.188603	0.0202559	1.26584e-20	-9.31104	1	NA	NA	NA	NA	1	0	0	1
rs62063778	17	44053989	G	A	0.1761	-0.12202	0.01627	6.3732e-14	-7.49969	0.134042	-0.188608	0.0202552	1.25948e-20	-9.31158	1	NA	NA	NA	NA	1	0	0	1
rs62063779	17	44054671	C	T	0.1761	-0.12128	0.016118	5.2901e-14	-7.52451	0.134042	-0.188317	0.0202559	1.44599e-20	-9.2969	1	NA	NA	NA	NA	1	0	0	1
rs62063780	17	44056238	A	G	0.1761	-0.12136	0.016115	5.0444e-14	-7.53087	0.134042	-0.188819	0.0202552	1.1417e-20	-9.322	1	NA	NA	NA	NA	1	0	0	1
rs62063781	17	44058691	G	T	0.1722	-0.10905	0.022416	1.1448e-06	-4.86483	0.1273	-0.19352	0.032748	3.432e-09	-5.90937	0.999132	NA	NA	NA	NA	1	0	0	1
rs62063782	17	44058716	G	T	0.1723	-0.1183	0.016741	1.5881e-12	-7.06648	0.1285	-0.16274	0.028521	1.158e-08	-5.70597	0.999971	NA	NA	NA	NA	1	0	0	1
rs62063783	17	44059215	C	T	0.1761	-0.11948	0.016131	1.2902e-13	-7.40686	0.134042	-0.188741	0.0202519	1.16734e-20	-9.31964	1	NA	NA	NA	NA	1	0	0	1
rs62063784	17	44059775	A	G	0.1761	-0.11373	0.021381	1.0441e-07	-5.31921	0.134042	-0.188968	0.0202523	1.05196e-20	-9.33068	0.999883	NA	NA	NA	NA	1	0	0	1
rs62063786	17	44061023	G	A	0.1762	-0.12017	0.016125	9.1526e-14	-7.4524	0.134141	-0.189136	0.0202529	9.75213e-21	-9.3387	1	NA	NA	NA	NA	1	0	0	1
rs62063787	17	44061036	T	C	0.1744	-0.12035	0.017192	2.5496e-12	-7.00035	0.134042	-0.188888	0.0202477	1.07038e-20	-9.32884	1	NA	NA	NA	NA	1	0	0	1
rs62063788	17	44061696	C	T	0.1761	-0.12097	0.016113	6.0099e-14	-7.5076	0.134141	-0.188983	0.020251	1.03855e-20	-9.33204	1	NA	NA	NA	NA	1	0	0	1
rs62063789	17	44061898	T	C	0.1763	-0.12221	0.016126	3.4915e-14	-7.57844	0.134241	-0.189299	0.0202523	9.01229e-21	-9.34705	1	NA	NA	NA	NA	1	0	0	1
rs62063790	17	44062915	G	T	0.1761	-0.12048	0.016119	7.7602e-14	-7.47441	0.134042	-0.189088	0.020255	1.00646e-20	-9.33536	1	NA	NA	NA	NA	1	0	0	1
rs62063791	17	44062993	A	G	0.1761	-0.12149	0.016117	4.7554e-14	-7.538	0.134042	-0.189008	0.0202529	1.03523e-20	-9.33238	1	NA	NA	NA	NA	1	0	0	1
rs62063792	17	44063787	A	G	0.1761	-0.12084	0.016112	6.3839e-14	-7.5	0.134042	-0.188952	0.0202523	1.05937e-20	-9.32993	1	NA	NA	NA	NA	1	0	0	1
rs62063793	17	44064334	T	C	0.1759	-0.12098	0.016112	5.9793e-14	-7.50869	0.133844	-0.189276	0.0202627	9.53431e-21	-9.34109	1	NA	NA	NA	NA	1	0	0	1
rs62063794	17	44066088	T	A	0.1761	-0.12097	0.016113	6.0117e-14	-7.5076	0.134141	-0.189055	0.0202516	1.00699e-20	-9.33531	1	NA	NA	NA	NA	1	0	0	1
rs62063795	17	44068238	C	T	0.1761	-0.12061	0.016113	7.1267e-14	-7.48526	0.134042	-0.189237	0.0202516	9.25159e-21	-9.34428	1	NA	NA	NA	NA	1	0	0	1
rs62063796	17	44068289	G	A	0.1761	-0.11381	0.021382	1.021e-07	-5.3227	0.134042	-0.189225	0.0202523	9.33117e-21	-9.34337	0.999885	NA	NA	NA	NA	1	0	0	1
rs62063797	17	44068294	G	C	0.1761	-0.11971	0.016122	1.1253e-13	-7.42526	0.134042	-0.18921	0.0202523	9.39702e-21	-9.34263	1	NA	NA	NA	NA	1	0	0	1
rs62063798	17	44068543	G	A	0.1761	-0.12054	0.016115	7.439e-14	-7.47999	0.134042	-0.189197	0.0202529	9.47782e-21	-9.34172	1	NA	NA	NA	NA	1	0	0	1
rs62063799	17	44069180	C	G	0.2219	-0.11374	0.021451	1.1445e-07	-5.30232	0.156294	-0.18209	0.021291	1.20508e-17	-8.55245	0.999875	NA	NA	NA	NA	1	0	0	1
rs62063800	17	44069198	C	T	0.1761	-0.11282	0.020992	7.6922e-08	-5.37443	0.134141	-0.18935	0.0202516	8.77605e-21	-9.34986	0.99991	NA	NA	NA	NA	1	0	0	1
rs62063801	17	44069376	G	T	0.1722	-0.11902	0.01674	1.1621e-12	-7.10992	0.1299	-0.1624	0.028573	1.318e-08	-5.68369	0.999968	NA	NA	NA	NA	1	0	0	1
rs62063842	17	44070111	G	C	0.1761	-0.12002	0.016117	9.5622e-14	-7.4468	0.134042	-0.189571	0.0202523	7.9364e-21	-9.36049	1	NA	NA	NA	NA	1	0	0	1
rs62063845	17	44071294	T	C	0.1761	-0.12012	0.016118	9.1545e-14	-7.45254	0.134042	-0.189541	0.0202523	8.04902e-21	-9.35901	1	NA	NA	NA	NA	1	0	0	1
rs62063846	17	44071674	A	G	0.1761	-0.12042	0.016116	7.8834e-14	-7.47208	0.134042	-0.189549	0.0202523	8.02072e-21	-9.35938	1	NA	NA	NA	NA	1	0	0	1
rs62063849	17	44073062	T	G	0.1763	-0.12166	0.016126	4.5529e-14	-7.54434	0.134242	-0.189663	0.0202457	7.38595e-21	-9.36809	1	NA	NA	NA	NA	1	0	0	1
rs62063850	17	44073739	G	A	0.1761	-0.11939	0.016121	1.3009e-13	-7.40587	0.134041	-0.189863	0.020253	6.94526e-21	-9.37458	1	NA	NA	NA	NA	1	0	0	1
rs62063851	17	44074435	C	G	0.1826	-0.12102	0.016132	6.3031e-14	-7.50186	0.134042	-0.189557	0.0202543	8.05904e-21	-9.35887	1	NA	NA	NA	NA	1	0	0	1
rs62063852	17	44074581	A	G	0.1761	-0.12093	0.016113	6.1431e-14	-7.50512	0.134142	-0.189674	0.0202599	7.82253e-21	-9.36202	1	NA	NA	NA	NA	1	0	0	1
rs62063853	17	44074613	A	G	0.1756	-0.1209	0.016122	6.4367e-14	-7.49907	0.133743	-0.190092	0.0202869	7.23966e-21	-9.3702	1	NA	NA	NA	NA	1	0	0	1
rs62063854	17	44074619	G	A	0.1756	-0.12026	0.016124	8.7628e-14	-7.45845	0.133842	-0.189918	0.0202824	7.69842e-21	-9.36371	1	NA	NA	NA	NA	1	0	0	1
rs62063855	17	44075535	T	C	0.1761	-0.11283	0.021031	8.0869e-08	-5.36494	0.134241	-0.1892	0.0202614	9.82093e-21	-9.33796	0.999906	NA	NA	NA	NA	1	0	0	1
rs62063856	17	44076466	A	G	0.1761	-0.12112	0.016131	5.9661e-14	-7.50852	0.134142	-0.18891	0.0202588	1.11147e-20	-9.32484	1	NA	NA	NA	NA	1	0	0	1
rs62063857	17	44076665	A	G	0.1762	-0.12028	0.016131	8.8734e-14	-7.45645	0.134241	-0.188279	0.020247	1.4166e-20	-9.29908	1	NA	NA	NA	NA	1	0	0	1
rs62063859	17	44078616	G	A	0.1761	-0.12008	0.01613	9.7472e-14	-7.44451	0.134142	-0.188547	0.0202568	1.30455e-20	-9.30784	1	NA	NA	NA	NA	1	0	0	1
rs62064598	17	43474668	C	G	0.1504	-0.11293	0.016812	1.8557e-11	-6.71723	0.124317	-0.153518	0.0218713	2.23209e-12	-7.01916	1	NA	NA	NA	NA	1	0	0	1
rs62064600	17	43480701	G	A	0.1434	-0.11064	0.0168	4.5335e-11	-6.58571	0.122821	-0.154979	0.021864	1.35754e-12	-7.08832	1	NA	NA	NA	NA	1	0	0	1
rs62064603	17	43484496	C	T	0.1434	-0.11292	0.016802	1.8104e-11	-6.72063	0.123023	-0.154522	0.0218489	1.52379e-12	-7.07231	1	NA	NA	NA	NA	1	0	0	1
rs62064637	17	43485551	T	G	0.1434	-0.1036	0.022	2.4891e-06	-4.70909	0.123023	-0.154657	0.0218464	1.44902e-12	-7.07928	0.998372	NA	NA	NA	NA	1	0	0	1
rs62064641	17	43488792	T	C	0.1441	-0.11182	0.016911	3.7809e-11	-6.61226	0.123624	-0.155193	0.0218039	1.09764e-12	-7.11767	1	NA	NA	NA	NA	1	0	0	1
rs62064647	17	43500621	G	A	0.1438	-0.11227	0.016897	3.0429e-11	-6.64437	0.123222	-0.159202	0.0218215	2.97192e-13	-7.29566	1	NA	NA	NA	NA	1	0	0	1
rs62064649	17	43502111	A	G	0.1438	-0.11343	0.016783	1.3971e-11	-6.75862	0.123223	-0.159024	0.0218208	3.15217e-13	-7.28773	1	NA	NA	NA	NA	1	0	0	1
rs62064652	17	43509310	A	G	0.1427	-0.1143	0.016956	1.5738e-11	-6.74098	0.127336	-0.17115	0.0221383	1.06752e-14	-7.73094	1	NA	NA	NA	NA	1	0	0	1
rs62064653	17	43509316	C	T	0.1426	-0.11202	0.017034	4.8218e-11	-6.57626	0.127238	-0.171469	0.0221403	9.58231e-15	-7.74468	1	NA	NA	NA	NA	1	0	0	1
rs62064660	17	44078832	G	A	0.1761	-0.12181	0.016278	7.2536e-14	-7.48311	0.134241	-0.189191	0.0202575	9.69694e-21	-9.3393	1	NA	NA	NA	NA	1	0	0	1
rs62064661	17	44078892	G	A	0.1761	-0.12056	0.01613	7.749e-14	-7.47427	0.134142	-0.188862	0.0202581	1.13338e-20	-9.32277	1	NA	NA	NA	NA	1	0	0	1
rs62064662	17	44079721	A	G	0.1761	-0.12042	0.016114	7.8578e-14	-7.473	0.134142	-0.188837	0.0202575	1.14363e-20	-9.32182	1	NA	NA	NA	NA	1	0	0	1
rs62064663	17	44080039	T	G	0.1762	-0.12256	0.016323	5.9877e-14	-7.50842	0.134343	-0.189355	0.020258	9.00232e-21	-9.34717	1	NA	NA	NA	NA	1	0	0	1
rs62064664	17	44081462	T	C	0.1759	-0.1212	0.016301	1.043e-13	-7.43513	0.134142	-0.188887	0.0202647	1.15296e-20	-9.32096	1	NA	NA	NA	NA	1	0	0	1
rs62064665	17	44081527	T	C	0.1759	-0.11983	0.016152	1.1805e-13	-7.4189	0.134142	-0.188936	0.0202647	1.1268e-20	-9.32339	1	NA	NA	NA	NA	1	0	0	1
rs62064666	17	44082514	T	C	0.1758	-0.11943	0.016148	1.4013e-13	-7.39596	0.134041	-0.188881	0.0202808	1.23953e-20	-9.31327	1	NA	NA	NA	NA	1	0	0	1
rs62064668	17	44082981	G	A	0.176	-0.11306	0.021447	1.3523e-07	-5.2716	0.135442	-0.188714	0.0202882	1.38261e-20	-9.30167	0.999854	NA	NA	NA	NA	1	0	0	1
rs62064669	17	44084676	C	T	0.1759	-0.11856	0.016153	2.1367e-13	-7.33981	0.134142	-0.188768	0.0202653	1.22176e-20	-9.31481	1	NA	NA	NA	NA	1	0	0	1
rs62064670	17	44085852	T	A	0.1759	-0.11049	0.02106	1.5497e-07	-5.24644	0.134142	-0.188757	0.0202647	1.22419e-20	-9.3146	0.999836	NA	NA	NA	NA	1	0	0	1
rs62064671	17	44086100	T	C	0.1759	-0.11904	0.016144	1.6606e-13	-7.37364	0.134142	-0.18876	0.0202653	1.22605e-20	-9.31443	1	NA	NA	NA	NA	1	0	0	1
rs62064672	17	44086521	G	A	0.1759	-0.11886	0.016148	1.8278e-13	-7.36066	0.134142	-0.188745	0.0202653	1.23466e-20	-9.31369	1	NA	NA	NA	NA	1	0	0	1
rs62064674	17	44088772	C	A	0.1759	-0.1193	0.016147	1.4835e-13	-7.38837	0.134142	-0.188753	0.0202653	1.23035e-20	-9.31406	1	NA	NA	NA	NA	1	0	0	1
rs62064675	17	44088926	C	T	0.176	-0.12025	0.01617	1.0337e-13	-7.43661	0.134041	-0.187874	0.0202794	1.96386e-20	-9.26429	1	NA	NA	NA	NA	1	0	0	1
rs62065453	17	43573419	C	T	0.1764	-0.11644	0.021607	7.0932e-08	-5.38899	0.161549	-0.193039	0.0206205	7.85773e-21	-9.36155	0.999917	NA	NA	NA	NA	1	0	0	1
rs62070943	17	44304203	T	C	0.2101	-0.10634	0.02332	5.1184e-06	-4.56003	0.1927	-0.13947	0.031843	1.187e-05	-4.37993	0.98655	NA	NA	NA	NA	1	0	0	1
rs62071628	17	44356058	G	A	0.4513	0.065324	0.020017	0.0011007	3.26343	0.443174	0.0711947	0.0167357	2.09922e-05	4.25407	0.950072	NA	NA	NA	NA	1	0	0	1
rs62073097	17	44316389	G	A	0.1718	-0.10699	0.023267	4.2561e-06	-4.59836	0.1509	-0.18822	0.032963	1.128e-08	-5.71004	0.997533	NA	NA	NA	NA	1	0	0	1
rs62073098	17	44316449	A	C	0.172	-0.10885	0.02166	5.0268e-07	-5.02539	0.155471	-0.184992	0.0213862	5.14778e-18	-8.65005	0.999555	NA	NA	NA	NA	1	0	0	1
rs62073105	17	44322922	A	G	0.1724	-0.10799	0.02317	3.1484e-06	-4.66077	0.1556	-0.21622	0.03397	1.952e-10	-6.36503	0.998054	NA	NA	NA	NA	1	0	0	1
rs62073155	17	44333121	G	A	0.1711	-0.10843	0.023181	2.902e-06	-4.67754	0.1503	-0.19066	0.033032	7.837e-09	-5.77198	0.998165	NA	NA	NA	NA	1	0	0	1
rs62073156	17	44333568	T	C	0.1709	-0.10739	0.023206	3.6951e-06	-4.62768	0.1541	-0.21847	0.034087	1.463e-10	-6.40919	0.997797	NA	NA	NA	NA	1	0	0	1
rs62073157	17	44334052	G	A	0.1715	-0.1106	0.02169	3.4107e-07	-5.09912	0.152987	-0.187268	0.0214934	2.96353e-18	-8.71284	0.99968	NA	NA	NA	NA	1	0	0	1
rs62073172	17	44365374	C	T	0.2022	-0.10024	0.026857	0.0001897	-3.73236	0.1873	-0.18129	0.039898	5.523e-06	-4.54384	0.963533	NA	NA	NA	NA	1	0	0	1
rs62074562	17	44334768	A	G	0.1719	-0.11029	0.023282	2.1671e-06	-4.73714	0.1541	-0.22928	0.034467	2.891e-11	-6.65216	0.998547	NA	NA	NA	NA	1	0	0	1
rs62074564	17	44335818	A	G	0.1712	-0.10818	0.023177	3.0522e-06	-4.66756	0.1546	-0.22019	0.034028	9.74e-11	-6.47085	0.998102	NA	NA	NA	NA	1	0	0	1
rs62112655	19	4623325	C	T	0.3722	0.10186	0.014346	1.2496e-12	7.10024	0.336405	0.0649457	0.0162832	6.64928e-05	3.9885	0.984769	NA	NA	NA	NA	1	0	0	1
rs62435122	7	1872904	A	T	0.4088	0.038414	0.013006	0.0031412	2.95356	0.409467	0.0691474	0.0147059	2.57589e-06	4.70203	0.950677	NA	NA	NA	NA	1	0	0	1
rs62435124	7	1879188	A	G	0.4199	0.041994	0.012865	0.0010972	3.26421	0.440212	0.0741182	0.0146046	3.87488e-07	5.075	0.969437	NA	NA	NA	NA	1	0	0	1
rs62442906	7	1964675	C	T	0.3744	0.042595	0.013158	0.0012074	3.23719	0.37603	0.072155	0.014942	1.37225e-06	4.82899	0.966425	NA	NA	NA	NA	1	0	0	1
rs635634	9	136155000	C	T	0.1919	0.112	0.016188	4.5659e-12	6.91871	0.204492	0.0540272	0.0180822	0.00280926	2.98787	0.921232	NA	NA	NA	NA	1	0	0	1
rs6421972	11	1096494	T	C	0.589	0.040276	0.013638	0.0031441	2.95322	0.638984	-0.212828	0.0168729	1.77662e-36	-12.6136	0.95942	NA	NA	NA	NA	1	0	0	1
rs6460944	7	1876199	C	T	0.419	0.040338	0.012835	0.0016727	3.14281	0.443581	0.0745787	0.0146267	3.41778e-07	5.09882	0.96454	NA	NA	NA	NA	1	0	0	1
rs6465759	7	99587980	T	C	0.5718	-0.052602	0.012551	2.7777e-05	-4.19106	0.534527	-0.1173	0.0145949	9.20369e-16	-8.03704	0.991056	NA	NA	NA	NA	1	0	0	1
rs6469861	8	120909913	G	A	0.5353	0.032333	0.012862	0.011944	2.51384	0.604946	0.0674803	0.0152049	9.0776e-06	4.43805	0.908482	NA	NA	NA	NA	1	0	0	1
rs6469863	8	120910150	A	G	0.5353	0.032054	0.012861	0.012691	2.49234	0.604946	0.0674882	0.0152049	9.05563e-06	4.43858	0.906554	NA	NA	NA	NA	1	0	0	1
rs6469864	8	120910225	A	T	0.533	0.033786	0.012975	0.0092185	2.60393	0.604946	0.0675515	0.0152056	8.89057e-06	4.44253	0.916612	NA	NA	NA	NA	1	0	0	1
rs6469865	8	120910235	A	T	0.533	0.03258	0.012862	0.01131	2.53304	0.604946	0.0677419	0.0152056	8.38729e-06	4.45505	0.911288	NA	NA	NA	NA	1	0	0	1
rs6469867	8	120921412	T	G	0.5358	0.032875	0.012865	0.010609	2.55538	0.60525	0.0682949	0.0152076	7.09446e-06	4.49083	0.91534	NA	NA	NA	NA	1	0	0	1
rs6469868	8	120921841	A	G	0.5358	0.032585	0.012863	0.011302	2.53323	0.60525	0.0683179	0.0152076	7.04426e-06	4.49235	0.913524	NA	NA	NA	NA	1	0	0	1
rs6469871	8	120922079	C	T	0.5358	0.032443	0.012864	0.011669	2.522	0.60525	0.0683179	0.0152076	7.04426e-06	4.49235	0.912546	NA	NA	NA	NA	1	0	0	1
rs6469872	8	120922247	A	C	0.5358	0.032574	0.012864	0.011335	2.53218	0.60525	0.0683021	0.0152076	7.07885e-06	4.4913	0.913373	NA	NA	NA	NA	1	0	0	1
rs6477537	9	109462270	G	C	0.5008	-0.043072	0.013362	0.0012664	-3.22347	0.524468	0.068958	0.0151685	5.46418e-06	4.54613	0.935169	NA	NA	NA	NA	1	0	0	1
rs6477542	9	109507432	C	T	0.2038	-0.053679	0.016114	0.00086447	-3.3312	0.26671	0.0857052	0.0175117	9.87255e-07	4.89416	0.952096	NA	NA	NA	NA	1	0	0	1
rs6477543	9	109511002	T	A	0.2167	-0.05668	0.01588	0.00035785	-3.56927	0.281336	0.0804555	0.0178698	6.72147e-06	4.50232	0.959932	NA	NA	NA	NA	1	0	0	1
rs6492945	15	40689947	T	C	0.4741	0.028724	0.012654	0.023209	2.26995	0.525705	0.12455	0.0147703	3.38475e-17	8.43246	0.908768	NA	NA	NA	NA	1	0	0	1
rs6503455	17	44140748	C	T	0.4075	0.048413	0.013154	0.00023265	3.68048	0.35321	0.0682817	0.0153105	8.20426e-06	4.45978	0.975908	NA	NA	NA	NA	1	0	0	1
rs651007	9	136153875	C	T	0.2142	0.11218	0.015432	3.6215e-13	7.26931	0.222724	0.0540631	0.0173519	0.00183522	3.11568	0.933508	NA	NA	NA	NA	1	0	0	1
rs6554754	5	1297258	T	C	0.8668	0.051702	0.020269	0.010747	2.55079	0.874707	0.165792	0.0234916	1.6951e-12	7.05751	0.93213	NA	NA	NA	NA	1	0	0	1
rs6577548	1	9173043	T	C	0.6943	-0.058359	0.014755	7.6458e-05	-3.9552	0.742356	-0.0782954	0.0164028	1.81225e-06	-4.77331	0.980563	NA	NA	NA	NA	1	0	0	1
rs6577549	1	9175200	T	C	0.6944	-0.059196	0.014764	6.0839e-05	-4.00948	0.74276	-0.077532	0.0164111	2.30842e-06	-4.72436	0.981665	NA	NA	NA	NA	1	0	0	1
rs6592	7	99668107	G	T	0.2877	0.052569	0.013766	0.00013417	3.81876	0.31693	0.106114	0.0156618	1.24092e-11	6.77537	0.987352	NA	NA	NA	NA	1	0	0	1
rs6597977	11	834802	A	G	0.7141	0.031984	0.014395	0.026288	2.22188	0.749183	-0.0884023	0.0164594	7.8337e-08	-5.37092	0.907186	NA	NA	NA	NA	1	0	0	1
rs6597999	11	1095082	A	C	0.5883	0.039409	0.013577	0.0037002	2.90263	0.601845	-0.210268	0.016925	1.94781e-35	-12.4235	0.956901	NA	NA	NA	NA	1	0	0	1
rs6666647	1	78580790	C	T	0.4412	0.055591	0.014089	7.9544e-05	3.9457	0.428358	0.0619052	0.0163683	0.000155558	3.78202	0.954798	NA	NA	NA	NA	1	0	0	1
rs6668142	1	9201101	G	A	0.2818	0.057255	0.015254	0.00017446	3.75344	0.239168	0.0670733	0.0168377	6.79024e-05	3.98352	0.958657	NA	NA	NA	NA	1	0	0	1
rs6674790	1	77974398	G	A	0.233	0.060755	0.015641	0.00010263	3.88434	0.223221	0.0595304	0.0173961	0.000621515	3.42205	0.921361	NA	NA	NA	NA	1	0	0	1
rs66748925	7	99589843	A	G	0.3833	0.062797	0.01274	8.268e-07	4.92912	0.42547	0.125032	0.0147443	2.25143e-17	8.48003	0.99951	NA	NA	NA	NA	1	0	0	1
rs66885559	15	40875465	T	A	0.1671	0.039476	0.01684	0.019069	2.34418	0.259628	0.118464	0.0187934	2.91004e-10	6.3035	0.915925	NA	NA	NA	NA	1	0	0	1
rs6698295	1	77945965	G	A	0.2038	0.070537	0.017257	4.3639e-05	4.08744	0.202521	0.0741413	0.0183838	5.50742e-05	4.03298	0.973842	NA	NA	NA	NA	1	0	0	1
rs67091024	7	99670105	G	T	0.2889	0.052045	0.01373	0.0001503	3.7906	0.317634	0.103744	0.0156501	3.3796e-11	6.629	0.986689	NA	NA	NA	NA	1	0	0	1
rs67110214	7	99633739	G	C	0.2853	0.051027	0.013823	0.00022299	3.69146	0.315213	0.112577	0.0157126	7.79259e-13	7.16475	0.984132	NA	NA	NA	NA	1	0	0	1
rs6717124	2	61614075	A	C	0.1318	0.065703	0.017705	0.0002065	3.71099	0.152657	0.0699219	0.0205298	0.000659523	3.40588	0.906297	NA	NA	NA	NA	1	0	0	1
rs6735309	2	61666486	G	A	0.1283	0.065942	0.017839	0.00021851	3.69651	0.163634	0.0695351	0.0205011	0.000694414	3.39178	0.903433	NA	NA	NA	NA	1	0	0	1
rs6736612	2	61536657	C	A	0.1533	0.074873	0.016576	6.2744e-06	4.51695	0.174879	0.0613464	0.019301	0.0014809	3.1784	0.930673	NA	NA	NA	NA	1	0	0	1
rs6736948	2	61536929	C	T	0.1531	0.075733	0.016596	5.0339e-06	4.56333	0.172199	0.0575269	0.0193777	0.00299046	2.96872	0.910479	NA	NA	NA	NA	1	0	0	1
rs6741734	2	61407245	G	T	0.1419	0.074842	0.016844	8.8615e-06	4.44324	0.166537	0.0581799	0.0197732	0.00325713	2.94237	0.902874	NA	NA	NA	NA	1	0	0	1
rs67498438	19	4715246	G	T	0.3986	-0.093324	0.013447	3.9198e-12	-6.94014	0.378904	-0.0650542	0.0159083	4.32651e-05	-4.08931	0.979545	NA	NA	NA	NA	1	0	0	1
rs6755743	2	61662694	T	C	0.1285	0.065972	0.017817	0.0002133	3.70276	0.164133	0.0702963	0.0204932	0.000603079	3.43023	0.908404	NA	NA	NA	NA	1	0	0	1
rs6774494	3	169082633	G	A	0.3322	0.057174	0.01355	2.4473e-05	4.21948	0.381365	0.0502706	0.0153185	0.00103188	3.28169	0.92836	NA	NA	NA	NA	1	0	0	1
rs6792918	3	44857004	A	C	0.04733	0.079675	0.027741	0.004078	2.8721	0.0477996	0.233029	0.0328536	1.31286e-12	7.09295	0.952388	NA	NA	NA	NA	1	0	0	1
rs68038211	7	99651367	C	G	0.2933	0.049789	0.017139	0.0036718	2.90501	0.317829	0.104946	0.0156419	1.95554e-11	6.7093	0.954211	NA	NA	NA	NA	1	0	0	1
rs6838424	4	89896036	G	A	0.3532	0.037055	0.013146	0.0048205	2.81873	0.355945	0.118685	0.0148982	1.63356e-15	7.96641	0.949269	NA	NA	NA	NA	1	0	0	1
rs6913983	6	7554144	A	C	0.2109	0.073401	0.021768	0.0007465	3.37197	0.242285	0.114683	0.0177698	1.09084e-10	6.45379	0.97441	NA	NA	NA	NA	1	0	0	1
rs6930344	6	31367989	C	A	0.1857	0.056412	0.015746	0.00034004	3.58262	0.173074	-0.0764231	0.0195412	9.19668e-05	-3.91086	0.925991	NA	NA	NA	NA	1	0	0	1
rs6944063	7	1849810	G	T	0.4402	0.045118	0.017338	0.0092605	2.60226	0.426628	0.0672244	0.0151877	9.58865e-06	4.42625	0.915459	NA	NA	NA	NA	1	0	0	1
rs6948403	7	1876768	A	G	0.4198	0.041889	0.012861	0.0011261	3.25706	0.443783	0.0746603	0.0146248	3.30694e-07	5.10506	0.96929	NA	NA	NA	NA	1	0	0	1
rs6949478	7	1841342	A	G	0.66	0.038755	0.014088	0.0059425	2.75092	0.648274	0.0723959	0.0159072	5.33543e-06	4.55115	0.933368	NA	NA	NA	NA	1	0	0	1
rs6953139	7	128731085	A	T	0.236	0.043167	0.019437	0.026363	2.22087	0.269098	-0.0904956	0.0171499	1.31505e-07	-5.27674	0.906627	NA	NA	NA	NA	1	0	0	1
rs6954978	7	99582212	A	G	0.3894	0.065106	0.01319	7.9727e-07	4.93601	0.4352	0.097557	0.018869	2.337e-07	5.17023	0.999233	NA	NA	NA	NA	1	0	0	1
rs6955652	7	1865583	A	G	0.4427	0.054505	0.018913	0.0039526	2.88188	0.446622	0.0710391	0.0160717	9.86388e-06	4.42014	0.936191	NA	NA	NA	NA	1	0	0	1
rs6955733	7	1842754	A	G	0.4134	0.04008	0.013069	0.0021639	3.0668	0.381113	0.0664077	0.0149996	9.54279e-06	4.42728	0.947926	NA	NA	NA	NA	1	0	0	1
rs6959430	7	1842620	T	A	0.4142	0.0422	0.013059	0.0012318	3.23149	0.383896	0.0658118	0.0150152	1.17055e-05	4.383	0.954795	NA	NA	NA	NA	1	0	0	1
rs6959701	7	1842745	T	C	0.4143	0.040736	0.013065	0.0018205	3.11795	0.381719	0.0672936	0.0149942	7.1905e-06	4.48797	0.953178	NA	NA	NA	NA	1	0	0	1
rs6962405	7	99557217	T	C	0.3993	0.042499	0.018309	0.020275	2.32121	0.415313	0.101189	0.0163252	5.70658e-10	6.19833	0.913943	NA	NA	NA	NA	1	0	0	1
rs6963853	7	1858725	G	A	0.4256	0.03232	0.013417	0.015997	2.40888	0.430027	0.0699664	0.0152563	4.51667e-06	4.58607	0.907346	NA	NA	NA	NA	1	0	0	1
rs6965935	7	1876895	G	A	0.4198	0.041396	0.012859	0.0012855	3.21922	0.443583	0.0746454	0.0146274	3.34078e-07	5.10313	0.96777	NA	NA	NA	NA	1	0	0	1
rs6974373	7	99590893	C	G	0.3865	0.068517	0.016684	4.0128e-05	4.10675	0.425471	0.124231	0.0147459	3.61517e-17	8.42475	0.993061	NA	NA	NA	NA	1	0	0	1
rs6974455	7	1865921	C	T	0.4434	0.048926	0.013338	0.0002442	3.66817	0.46733	0.0734114	0.0151312	1.22432e-06	4.85166	0.98161	NA	NA	NA	NA	1	0	0	1
rs6975031	7	99739362	A	G	0.8182	0.069604	0.017096	4.673e-05	4.07136	0.824274	0.0621713	0.0190639	0.00110938	3.26121	0.917601	NA	NA	NA	NA	1	0	0	1
rs6975827	7	99585798	C	G	0.5665	-0.052916	0.01258	2.5959e-05	-4.20636	0.534527	-0.117601	0.0145965	7.83105e-16	-8.05681	0.99141	NA	NA	NA	NA	1	0	0	1
rs6976097	7	1874979	A	G	0.419	0.041362	0.013086	0.0015734	3.16078	0.440112	0.0753365	0.014604	2.48794e-07	5.15861	0.965561	NA	NA	NA	NA	1	0	0	1
rs6987580	8	120910380	A	G	0.5353	0.03335	0.012863	0.0095204	2.59271	0.604946	0.067453	0.0151929	9.00548e-06	4.43977	0.915497	NA	NA	NA	NA	1	0	0	1
rs6988011	8	120910538	C	G	0.5329	0.032323	0.012862	0.011965	2.51306	0.604946	0.0674969	0.0152049	9.03153e-06	4.43915	0.908484	NA	NA	NA	NA	1	0	0	1
rs6989741	8	120912154	T	C	0.5352	0.032506	0.012859	0.011478	2.52788	0.604847	0.0675715	0.0152049	8.82801e-06	4.44405	0.910134	NA	NA	NA	NA	1	0	0	1
rs6993375	8	120911630	A	G	0.5353	0.032266	0.012859	0.012097	2.50922	0.604946	0.0674939	0.0152042	9.03128e-06	4.43915	0.908136	NA	NA	NA	NA	1	0	0	1
rs6993797	8	120911645	G	A	0.5353	0.032311	0.012858	0.011975	2.51291	0.604946	0.0674764	0.0152042	9.07956e-06	4.43801	0.908395	NA	NA	NA	NA	1	0	0	1
rs6995139	8	120922397	A	G	0.5358	0.032633	0.012864	0.01119	2.53677	0.60525	0.0683005	0.0152076	7.08231e-06	4.4912	0.913764	NA	NA	NA	NA	1	0	0	1
rs7002839	8	120918748	A	G	0.5358	0.032861	0.012864	0.010635	2.55449	0.60525	0.0680292	0.015206	7.68316e-06	4.47383	0.914289	NA	NA	NA	NA	1	0	0	1
rs7006905	8	120918923	A	G	0.5358	0.032738	0.012866	0.010944	2.54454	0.60525	0.068049	0.015206	7.63642e-06	4.47513	0.913507	NA	NA	NA	NA	1	0	0	1
rs7015470	8	120922341	T	G	0.5359	0.032368	0.012862	0.011852	2.51656	0.605547	0.0682498	0.015197	7.08902e-06	4.491	0.911992	NA	NA	NA	NA	1	0	0	1
rs7039335	9	109454542	G	T	0.479	-0.039143	0.013322	0.003301	-2.93822	0.496182	0.0703215	0.0145977	1.45519e-06	4.81729	0.914268	NA	NA	NA	NA	1	0	0	1
rs7040029	9	117619214	T	C	0.7249	0.047915	0.014912	0.001313	3.21318	0.70981	-0.0649857	0.0160894	5.36679e-05	-4.03905	0.912411	NA	NA	NA	NA	1	0	0	1
rs707968	6	35058117	A	G	0.6759	0.034657	0.01388	0.012529	2.4969	0.673097	0.0715773	0.0155635	4.24447e-06	4.59904	0.915748	NA	NA	NA	NA	1	0	0	1
rs713522	17	44065263	T	C	0.4116	-0.067575	0.012841	1.4227e-07	-5.26244	0.436425	-0.0821659	0.0146675	2.1203e-08	-5.60189	0.999808	NA	NA	NA	NA	1	0	0	1
rs71373560	17	43493504	C	T	0.1438	-0.11299	0.016795	1.726e-11	-6.7276	0.123224	-0.15834	0.0218243	4.01093e-13	-7.25519	1	NA	NA	NA	NA	1	0	0	1
rs71379217	17	41387375	A	G	0.3538	0.03377	0.013413	0.01181	2.51771	0.350702	0.0667414	0.015178	1.09628e-05	4.39726	0.906022	NA	NA	NA	NA	1	0	0	1
rs7161968	15	40878684	C	T	0.1704	0.042253	0.016568	0.010765	2.55028	0.261256	0.120406	0.018678	1.14527e-10	6.44641	0.932216	NA	NA	NA	NA	1	0	0	1
rs7162319	15	40862470	T	C	0.1636	0.038157	0.017207	0.026588	2.21753	0.258824	0.118063	0.0188696	3.92902e-10	6.25682	0.904414	NA	NA	NA	NA	1	0	0	1
rs7162509	15	40863292	A	T	0.1737	0.037923	0.017214	0.027596	2.20303	0.258797	0.121729	0.0201853	1.63395e-09	6.03056	0.903056	NA	NA	NA	NA	1	0	0	1
rs71641308	1	78086718	C	T	0.07962	0.11606	0.027883	3.1481e-05	4.16239	0.0708166	0.11199	0.0306764	0.000261543	3.65068	0.95537	NA	NA	NA	NA	1	0	0	1
rs7164289	15	40880865	G	A	0.1685	0.046102	0.016728	0.0058507	2.75598	0.260754	0.120608	0.0187366	1.21827e-10	6.43704	0.945834	NA	NA	NA	NA	1	0	0	1
rs7165636	15	40692685	G	A	0.4742	0.027768	0.012652	0.028181	2.19475	0.521696	0.114806	0.0145807	3.43917e-15	7.87384	0.901775	NA	NA	NA	NA	1	0	0	1
rs71658797	1	77967507	T	A	0.1147	0.1092	0.022369	1.0512e-06	4.88176	0.111053	0.0939875	0.0241888	0.00010209	3.88557	0.980119	NA	NA	NA	NA	1	0	0	1
rs7172947	15	40877322	A	G	0.1704	0.04364	0.016582	0.0084932	2.63177	0.261254	0.12042	0.0186782	1.14027e-10	6.44708	0.937908	NA	NA	NA	NA	1	0	0	1
rs7176974	15	40890297	A	G	0.8279	-0.047562	0.016603	0.0041753	-2.86466	0.737347	-0.126946	0.0186956	1.12023e-11	-6.79014	0.90786	NA	NA	NA	NA	1	0	0	1
rs7197788	16	89238874	G	A	0.03398	0.21421	0.049235	1.3569e-05	4.35077	0.0473905	0.163732	0.0406905	5.72562e-05	4.02384	0.979844	NA	NA	NA	NA	1	0	0	1
rs720468	6	31125993	C	G	0.1075	0.13346	0.02257	3.3502e-09	5.91316	0.0875594	-0.0784798	0.0257264	0.0022842	-3.05055	0.901321	NA	NA	NA	NA	1	0	0	1
rs7206949	17	44247017	C	A	0.4102	0.058617	0.01788	0.0010444	3.27836	0.354879	0.0702288	0.0164293	1.91485e-05	4.2746	0.951983	NA	NA	NA	NA	1	0	0	1
rs7207582	17	44210933	A	G	0.183	-0.11156	0.02032	4.0125e-08	-5.49016	0.158647	-0.184469	0.0199671	2.49637e-20	-9.23865	0.999949	NA	NA	NA	NA	1	0	0	1
rs7209501	17	43503294	A	C	0.1432	-0.11243	0.016876	2.7029e-11	-6.66212	0.123022	-0.162915	0.0218719	9.43572e-14	-7.44857	1	NA	NA	NA	NA	1	0	0	1
rs7210219	17	44018519	T	C	0.178	-0.10508	0.016595	2.418e-10	-6.33203	0.151912	-0.201707	0.0227992	8.98144e-19	-8.84711	1	NA	NA	NA	NA	1	0	0	1
rs7213077	17	44119051	T	C	0.4068	0.049666	0.013124	0.00015406	3.78436	0.353797	0.0661183	0.0152775	1.50591e-05	4.32782	0.975519	NA	NA	NA	NA	1	0	0	1
rs7216834	17	16032765	C	A	0.5249	0.04853	0.012719	0.0001359	3.81555	0.444346	0.0499019	0.0151437	0.000983396	3.29523	0.90206	NA	NA	NA	NA	1	0	0	1
rs7218319	17	44126365	C	T	0.1829	-0.12181	0.015606	5.9438e-15	-7.80533	0.158349	-0.184992	0.0199525	1.83388e-20	-9.27159	1	NA	NA	NA	NA	1	0	0	1
rs7220206	17	43507403	G	A	0.1778	-0.10338	0.022177	3.1398e-06	-4.66159	0.162926	-0.1557	0.0227956	8.47497e-12	-6.83028	0.998052	NA	NA	NA	NA	1	0	0	1
rs7220752	17	44138201	T	C	0.183	-0.12051	0.015607	1.1483e-14	-7.72154	0.158448	-0.184361	0.0199471	2.40758e-20	-9.24252	1	NA	NA	NA	NA	1	0	0	1
rs7220988	17	44109474	G	A	0.408	0.048802	0.01303	0.00018015	3.74536	0.353995	0.0659057	0.0152632	1.57495e-05	4.31794	0.973882	NA	NA	NA	NA	1	0	0	1
rs722126	9	117592778	G	T	0.7234	0.050527	0.014962	0.00073268	3.37702	0.708832	-0.0715452	0.0160969	8.80349e-06	-4.44465	0.959046	NA	NA	NA	NA	1	0	0	1
rs7221390	17	44116950	T	G	0.183	-0.10715	0.019897	7.24e-08	-5.38523	0.158548	-0.183924	0.0199396	2.86069e-20	-9.22406	0.999915	NA	NA	NA	NA	1	0	0	1
rs7222389	17	43501442	T	C	0.1438	-0.1008	0.021989	4.5604e-06	-4.58411	0.124718	-0.15832	0.0218423	4.21957e-13	-7.24833	0.997395	NA	NA	NA	NA	1	0	0	1
rs7222444	17	43507649	A	G	0.1426	-0.114	0.016944	1.7152e-11	-6.72805	0.122621	-0.163452	0.0219231	8.94029e-14	-7.45568	1	NA	NA	NA	NA	1	0	0	1
rs7224296	17	44800046	G	A	0.7399	0.083235	0.014268	5.4235e-09	5.83368	0.670572	0.132536	0.0172232	1.41245e-14	7.69523	0.999989	NA	NA	NA	NA	1	0	0	1
rs7225002	17	44189067	A	G	0.3933	-0.079753	0.017232	3.6866e-06	-4.62819	0.407412	-0.0721908	0.0147425	9.74167e-07	-4.89679	0.996409	NA	NA	NA	NA	1	0	0	1
rs7247786	19	4686053	T	C	0.1665	-0.087762	0.016734	1.5675e-07	-5.24453	0.142174	-0.0673579	0.0200405	0.000776383	-3.36108	0.93008	NA	NA	NA	NA	1	0	0	1
rs7250497	19	46358425	A	G	0.3229	0.055967	0.013504	3.4048e-05	4.14448	0.292674	0.0549563	0.0162943	0.00074428	3.37273	0.932848	NA	NA	NA	NA	1	0	0	1
rs7250701	19	4729331	T	C	0.3263	-0.10344	0.019127	6.3714e-08	-5.40806	0.323811	-0.0715947	0.0164936	1.41995e-05	-4.34075	0.989447	NA	NA	NA	NA	1	0	0	1
rs7251000	19	4714468	C	T	0.4189	-0.11517	0.012853	3.222e-19	-8.96055	0.388532	-0.0588764	0.0158453	0.00020263	-3.71572	0.958018	NA	NA	NA	NA	1	0	0	1
rs7252363	19	46354793	G	A	0.3217	0.056703	0.013559	2.8916e-05	4.18195	0.290084	0.053379	0.016346	0.00109241	3.26558	0.924789	NA	NA	NA	NA	1	0	0	1
rs7254067	19	46342885	G	A	0.3219	0.05477	0.013524	5.1276e-05	4.04984	0.290187	0.0545159	0.0163435	0.000851026	3.33564	0.923817	NA	NA	NA	NA	1	0	0	1
rs7255545	19	4724734	G	A	0.3679	0.16873	0.020466	1.6615e-16	8.24441	0.314631	0.0872845	0.0168879	2.36038e-07	5.16845	0.999687	NA	NA	NA	NA	1	0	0	1
rs7256695	19	4703224	C	T	0.4538	0.1084	0.018611	5.7334e-09	5.82451	0.39671	0.0599941	0.0168576	0.000372452	3.55887	0.965789	NA	NA	NA	NA	1	0	0	1
rs7258283	19	46335511	C	T	0.3222	0.055737	0.013522	3.7579e-05	4.12195	0.290784	0.0567471	0.0163269	0.00050954	3.47569	0.940564	NA	NA	NA	NA	1	0	0	1
rs72615157	7	99635967	G	A	0.1791	0.059719	0.016273	0.00024278	3.66982	0.217795	0.128224	0.0187743	8.50637e-12	6.82975	0.983577	NA	NA	NA	NA	1	0	0	1
rs72615158	7	99651383	A	G	0.2894	0.051221	0.013693	0.00018348	3.74067	0.317829	0.104962	0.0156419	1.94166e-11	6.71034	0.985445	NA	NA	NA	NA	1	0	0	1
rs72615159	7	99674286	G	A	0.2444	0.072939	0.014427	4.2903e-07	5.05573	0.273442	0.123067	0.0163532	5.25115e-14	7.52552	0.999705	NA	NA	NA	NA	1	0	0	1
rs72700870	1	150608653	C	G	0.1448	-0.063466	0.019407	0.0010743	-3.27026	0.118312	-0.0973133	0.0217996	8.04431e-06	-4.464	0.922099	NA	NA	NA	NA	1	0	0	1
rs727425	17	44195495	G	A	0.1759	-0.10597	0.02117	5.5647e-07	-5.00567	0.133272	-0.205454	0.0216399	2.21909e-21	-9.4942	0.99951	NA	NA	NA	NA	1	0	0	1
rs72811407	2	61374838	G	A	0.1387	0.071762	0.017328	3.4519e-05	4.14139	0.159594	0.0632323	0.0200456	0.00160818	3.15442	0.910614	NA	NA	NA	NA	1	0	0	1
rs72811408	2	61374864	G	C	0.1388	0.071639	0.017323	3.5415e-05	4.13548	0.159695	0.0634017	0.0200398	0.00155729	3.16379	0.911273	NA	NA	NA	NA	1	0	0	1
rs72811412	2	61376354	G	A	0.1388	0.072407	0.017324	2.9199e-05	4.17958	0.160687	0.0623811	0.0200107	0.00182459	3.11739	0.908912	NA	NA	NA	NA	1	0	0	1
rs72811450	2	61427030	G	C	0.1535	0.077972	0.016695	3.0055e-06	4.67038	0.178452	0.05518	0.0192607	0.0041714	2.8649	0.901254	NA	NA	NA	NA	1	0	0	1
rs72811463	2	61467894	A	G	0.1542	0.077296	0.016717	3.7692e-06	4.6238	0.18014	0.0588902	0.0191763	0.00213352	3.07099	0.9231	NA	NA	NA	NA	1	0	0	1
rs72811465	2	61468197	T	C	0.1545	0.074877	0.016558	6.1206e-06	4.5221	0.180244	0.059662	0.0191658	0.00185232	3.11294	0.92453	NA	NA	NA	NA	1	0	0	1
rs72813509	2	61516315	A	G	0.1538	0.074317	0.016629	7.8521e-06	4.46912	0.173292	0.0601008	0.0193461	0.0018925	3.1066	0.922139	NA	NA	NA	NA	1	0	0	1
rs72813516	2	61519204	G	T	0.1524	0.082647	0.021998	0.00017195	3.75702	0.174774	0.0644971	0.0193338	0.000850013	3.33597	0.901963	NA	NA	NA	NA	1	0	0	1
rs72813527	2	61538239	G	A	0.1538	0.073666	0.016583	8.8989e-06	4.44226	0.175674	0.0612345	0.0192885	0.00150008	3.17467	0.927903	NA	NA	NA	NA	1	0	0	1
rs72813528	2	61540302	C	G	0.1629	0.076141	0.01664	4.7452e-06	4.57578	0.176272	0.0618029	0.0192837	0.00135095	3.20493	0.934656	NA	NA	NA	NA	1	0	0	1
rs72813533	2	61547975	T	C	0.1539	0.074354	0.016644	7.9178e-06	4.46732	0.176276	0.0617973	0.0192775	0.00134751	3.20566	0.931666	NA	NA	NA	NA	1	0	0	1
rs72813537	2	61552336	A	G	0.1546	0.073317	0.016539	9.2945e-06	4.43298	0.179353	0.0573466	0.0191864	0.00279967	2.98892	0.90793	NA	NA	NA	NA	1	0	0	1
rs72813541	2	61557082	T	C	0.154	0.073626	0.01661	9.3086e-06	4.43263	0.180342	0.0612225	0.0191955	0.00142563	3.18941	0.928964	NA	NA	NA	NA	1	0	0	1
rs72813556	2	61579592	T	C	0.1534	0.076531	0.016574	3.8858e-06	4.61753	0.179343	0.0572971	0.0192463	0.00291039	2.97705	0.912986	NA	NA	NA	NA	1	0	0	1
rs72813558	2	61582603	A	G	0.1513	0.071575	0.016667	1.7522e-05	4.29441	0.179923	0.0602586	0.0193323	0.00182711	3.11699	0.915576	NA	NA	NA	NA	1	0	0	1
rs72813566	2	61592737	A	G	0.154	0.075555	0.016548	4.9748e-06	4.56581	0.178556	0.0604057	0.0192153	0.00166874	3.14362	0.928759	NA	NA	NA	NA	1	0	0	1
rs72813567	2	61594041	A	C	0.1535	0.073272	0.016654	1.0845e-05	4.39966	0.178555	0.0595559	0.0192549	0.00198129	3.09302	0.918018	NA	NA	NA	NA	1	0	0	1
rs72813571	2	61599786	T	C	0.1538	0.074541	0.016612	7.2185e-06	4.48718	0.178758	0.0599416	0.0192262	0.00182261	3.11771	0.923883	NA	NA	NA	NA	1	0	0	1
rs72813601	2	61626773	T	C	0.1327	0.062288	0.017585	0.00039691	3.54211	0.156728	0.0725972	0.0203897	0.000370186	3.56047	0.909898	NA	NA	NA	NA	1	0	0	1
rs72815560	2	61676158	G	A	0.1275	0.069711	0.017867	9.5526e-05	3.90166	0.163028	0.0677926	0.0205512	0.00097129	3.29871	0.909449	NA	NA	NA	NA	1	0	0	1
rs72815573	2	61697329	T	C	0.1314	0.067077	0.017692	0.00014986	3.79137	0.166836	0.0731481	0.0203386	0.000322511	3.59651	0.931788	NA	NA	NA	NA	1	0	0	1
rs72815581	2	61716154	G	A	0.1171	0.079853	0.018504	1.5933e-05	4.31545	0.14448	0.0663597	0.0213873	0.00191725	3.10276	0.915123	NA	NA	NA	NA	1	0	0	1
rs72815582	2	61717151	G	A	0.1159	0.08213	0.019088	1.6873e-05	4.3027	0.120179	0.0761821	0.023881	0.00142238	3.19007	0.923585	NA	NA	NA	NA	1	0	0	1
rs72836329	17	44161763	C	T	0.396	0.066991	0.017846	0.0001741	3.75384	0.325241	0.0666489	0.0168444	7.59783e-05	3.95674	0.957051	NA	NA	NA	NA	1	0	0	1
rs72846374	11	1275018	C	A	0.08269	-0.10392	0.036279	0.0041756	-2.86447	0.0864321	0.405513	0.028598	1.22299e-45	14.1797	0.914988	NA	NA	NA	NA	1	0	0	1
rs72849408	11	1371647	C	G	0.09824	-0.081674	0.026018	0.0016944	-3.13913	0.0829217	0.424982	0.0285376	3.71641e-50	14.892	0.942507	NA	NA	NA	NA	1	0	0	1
rs72856706	6	31120729	C	T	0.09706	0.13155	0.022515	5.1402e-09	5.84277	0.0874786	-0.0787118	0.0257413	0.00222966	-3.0578	0.90215	NA	NA	NA	NA	1	0	0	1
rs72856713	6	31121958	C	G	0.1074	0.13272	0.02252	3.7793e-09	5.89343	0.0874885	-0.0787667	0.0257405	0.00221317	-3.06003	0.902444	NA	NA	NA	NA	1	0	0	1
rs72856718	6	31125257	C	A	0.09724	0.13094	0.022492	5.8371e-09	5.82163	0.0875888	-0.078714	0.0257231	0.00221303	-3.06005	0.902404	NA	NA	NA	NA	1	0	0	1
rs72856720	6	31125402	C	G	0.1076	0.13096	0.022497	5.8406e-09	5.82122	0.087559	-0.0788108	0.0257308	0.00219204	-3.0629	0.902744	NA	NA	NA	NA	1	0	0	1
rs72856721	6	31127800	G	T	0.09723	0.13276	0.022484	3.5343e-09	5.90464	0.087559	-0.0785594	0.0257243	0.00225888	-3.0539	0.901718	NA	NA	NA	NA	1	0	0	1
rs72863043	6	31119445	C	T	0.09707	0.13206	0.022518	4.5041e-09	5.86464	0.0874885	-0.0787469	0.0257413	0.00221953	-3.05917	0.902326	NA	NA	NA	NA	1	0	0	1
rs730798	7	128730535	G	A	0.2275	0.033313	0.015174	0.028137	2.1954	0.269204	-0.090125	0.0171525	1.48566e-07	-5.25433	0.904067	NA	NA	NA	NA	1	0	0	1
rs73156698	7	99573259	A	G	0.1467	0.056455	0.01896	0.002905	2.97758	0.131884	0.0930878	0.0223702	3.16512e-05	4.16125	0.925628	NA	NA	NA	NA	1	0	0	1
rs73158411	7	99610127	G	A	0.3753	0.074731	0.016334	4.7555e-06	4.57518	0.385045	0.151314	0.0153953	8.47828e-23	9.82861	0.998198	NA	NA	NA	NA	1	0	0	1
rs73158413	7	99619540	T	A	0.1181	0.049915	0.020764	0.016222	2.40392	0.116591	0.105581	0.023372	6.25935e-06	4.51743	0.903218	NA	NA	NA	NA	1	0	0	1
rs73167972	3	168866539	A	G	0.0678	0.10359	0.024938	3.2667e-05	4.1539	0.0710823	0.0929299	0.028279	0.00101555	3.28618	0.925228	NA	NA	NA	NA	1	0	0	1
rs73167976	3	168867574	A	G	0.08548	0.098286	0.023146	2.1736e-05	4.24635	0.0862177	0.0789184	0.0260981	0.00249526	3.02392	0.902175	NA	NA	NA	NA	1	0	0	1
rs732631	19	4719025	C	G	0.3732	0.16769	0.019976	4.685e-17	8.39457	0.318723	0.0927639	0.0157784	4.12288e-09	5.87919	0.999987	NA	NA	NA	NA	1	0	0	1
rs733966	17	44089563	C	T	0.176	-0.11858	0.016185	2.3553e-13	-7.32654	0.134142	-0.18859	0.0202712	1.36124e-20	-9.30332	1	NA	NA	NA	NA	1	0	0	1
rs733967	17	44089690	T	C	0.1759	-0.11075	0.021506	2.607e-07	-5.14973	0.154742	-0.188832	0.0202784	1.25498e-20	-9.31196	0.999743	NA	NA	NA	NA	1	0	0	1
rs733968	17	44089715	C	T	0.1759	-0.10945	0.021131	2.2251e-07	-5.17959	0.154742	-0.188827	0.0202791	1.26128e-20	-9.31143	0.999776	NA	NA	NA	NA	1	0	0	1
rs733969	17	44089727	G	A	0.176	-0.1201	0.016314	1.814e-13	-7.36178	0.154743	-0.188885	0.0202763	1.21319e-20	-9.31555	1	NA	NA	NA	NA	1	0	0	1
rs7340559	3	44871986	G	A	0.04693	0.080937	0.028474	0.0044758	2.84249	0.0476395	0.234492	0.0329669	1.13584e-12	7.11296	0.950751	NA	NA	NA	NA	1	0	0	1
rs7350928	17	44108100	C	T	0.1759	-0.11963	0.016302	2.1655e-13	-7.33836	0.134142	-0.1887	0.0202697	1.285e-20	-9.30945	1	NA	NA	NA	NA	1	0	0	1
rs7350980	17	44110271	G	A	0.183	-0.11886	0.015592	2.4723e-14	-7.62314	0.158547	-0.184096	0.0199413	2.6594e-20	-9.23187	1	NA	NA	NA	NA	1	0	0	1
rs7387264	8	120925998	T	C	0.5358	0.033407	0.012864	0.0094071	2.59694	0.60525	0.0678276	0.015209	8.20776e-06	4.45969	0.917054	NA	NA	NA	NA	1	0	0	1
rs7388508	8	120926153	C	T	0.5358	0.032753	0.012863	0.010886	2.5463	0.60525	0.0676813	0.0152119	8.61722e-06	4.44925	0.91209	NA	NA	NA	NA	1	0	0	1
rs7396585	11	1100905	G	A	0.3011	0.033069	0.014612	0.023628	2.26314	0.342908	-0.147682	0.0186609	2.49319e-15	-7.91396	0.912376	NA	NA	NA	NA	1	0	0	1
rs73984391	17	43484598	G	T	0.1454	-0.10631	0.021725	9.8995e-07	-4.89344	0.123619	-0.151772	0.0217119	2.74353e-12	-6.99027	0.99923	NA	NA	NA	NA	1	0	0	1
rs73984689	17	44184404	G	A	0.1762	-0.10941	0.021129	2.2366e-07	-5.17819	0.134243	-0.189142	0.020271	1.05197e-20	-9.33068	0.999775	NA	NA	NA	NA	1	0	0	1
rs740706	17	44258354	G	C	0.1755	-0.11212	0.021641	2.2068e-07	-5.18091	0.133948	-0.187247	0.0203326	3.28586e-20	-9.20919	0.999778	NA	NA	NA	NA	1	0	0	1
rs740707	17	44258231	A	G	0.2117	-0.11046	0.021782	3.9563e-07	-5.07116	0.191615	-0.181701	0.0213806	1.92191e-17	-8.49842	0.999638	NA	NA	NA	NA	1	0	0	1
rs740710	17	44214815	C	G	0.183	-0.11338	0.021545	1.4218e-07	-5.26247	0.134542	-0.187191	0.0202724	2.61245e-20	-9.23378	0.999848	NA	NA	NA	NA	1	0	0	1
rs740711	17	44214814	G	A	0.1732	-0.11026	0.023029	1.6867e-06	-4.78788	0.1295	-0.15985	0.028559	2.177e-08	-5.59718	0.998777	NA	NA	NA	NA	1	0	0	1
rs74348235	17	44165852	A	G	0.1758	-0.11118	0.02139	2.0162e-07	-5.19776	0.134142	-0.18807	0.0202816	1.81071e-20	-9.27295	0.999794	NA	NA	NA	NA	1	0	0	1
rs74373419	17	44047609	C	T	0.1761	-0.12134	0.016114	5.0756e-14	-7.5301	0.154642	-0.188423	0.0202624	1.41594e-20	-9.29913	1	NA	NA	NA	NA	1	0	0	1
rs74381531	3	44775257	T	G	0.02945	0.12663	0.036612	0.00054271	3.4587	0.0297351	0.276593	0.0427121	9.43411e-11	6.47575	0.977331	NA	NA	NA	NA	1	0	0	1
rs74450848	17	44082441	T	C	0.1711	-0.10625	0.022985	3.7906e-06	-4.62258	0.1279	-0.16312	0.028656	1.254e-08	-5.69235	0.997739	NA	NA	NA	NA	1	0	0	1
rs74457229	17	43972581	C	T	0.1761	-0.11237	0.021417	1.5481e-07	-5.24677	0.134043	-0.189203	0.020259	9.70829e-21	-9.33918	0.999836	NA	NA	NA	NA	1	0	0	1
rs74481389	17	44154607	T	C	0.1758	-0.11961	0.016161	1.3486e-13	-7.40115	0.134043	-0.188162	0.0202802	1.72531e-20	-9.2781	1	NA	NA	NA	NA	1	0	0	1
rs74496580	17	43974065	C	A	0.1761	-0.11112	0.021043	1.2875e-07	-5.28062	0.134043	-0.189516	0.0202612	8.46832e-21	-9.35364	0.99986	NA	NA	NA	NA	1	0	0	1
rs74509629	17	43985597	C	T	0.1761	-0.11922	0.016139	1.5021e-13	-7.38707	0.134142	-0.189172	0.0202599	9.88863e-21	-9.33723	1	NA	NA	NA	NA	1	0	0	1
rs74531363	17	44026495	A	G	0.1703	-0.10904	0.022954	2.0306e-06	-4.75037	0.1273	-0.16233	0.028629	1.428e-08	-5.67012	0.998601	NA	NA	NA	NA	1	0	0	1
rs74548327	17	43973080	A	G	0.1762	-0.1129	0.021499	1.5111e-07	-5.25141	0.134043	-0.189186	0.0202603	9.8418e-21	-9.33773	0.999839	NA	NA	NA	NA	1	0	0	1
rs74571696	17	44123685	G	A	0.176	-0.11988	0.016305	1.9531e-13	-7.35235	0.134241	-0.1884	0.0202711	1.48572e-20	-9.29402	1	NA	NA	NA	NA	1	0	0	1
rs74573628	17	43982961	T	C	0.1761	-0.11962	0.016132	1.218e-13	-7.41508	0.134043	-0.188976	0.0202599	1.08335e-20	-9.32756	1	NA	NA	NA	NA	1	0	0	1
rs7459671	8	120908886	G	T	0.5352	0.032441	0.012875	0.011746	2.51969	0.604946	0.0661122	0.0152127	1.38728e-05	4.34586	0.902286	NA	NA	NA	NA	1	0	0	1
rs7462302	8	120917771	G	A	0.5358	0.032108	0.012874	0.012632	2.49402	0.60525	0.0680116	0.0152067	7.73229e-06	4.47247	0.908879	NA	NA	NA	NA	1	0	0	1
rs74633760	6	31127694	A	G	0.09714	0.13463	0.022658	2.817e-09	5.94183	0.0875197	-0.079174	0.0257257	0.00208656	-3.07763	0.904549	NA	NA	NA	NA	1	0	0	1
rs7465181	8	120908589	C	T	0.5353	0.031892	0.012865	0.013179	2.47897	0.604946	0.0668096	0.0152113	1.12255e-05	4.39211	0.902007	NA	NA	NA	NA	1	0	0	1
rs747152	17	44090339	T	C	0.1759	-0.12026	0.016159	9.8998e-14	-7.44229	0.134241	-0.188795	0.0202699	1.23049e-20	-9.31405	1	NA	NA	NA	NA	1	0	0	1
rs74742883	7	99785765	T	G	0.2164	0.04811	0.015544	0.0019673	3.09508	0.187283	0.0702753	0.0181164	0.000104842	3.8791	0.907929	NA	NA	NA	NA	1	0	0	1
rs74759276	17	44069768	A	G	0.1761	-0.12191	0.016261	6.533e-14	-7.49708	0.134042	-0.189511	0.0202523	8.16321e-21	-9.35752	1	NA	NA	NA	NA	1	0	0	1
rs74774557	7	99810425	A	G	0.2122	0.065628	0.020021	0.0010457	3.27796	0.183774	0.0743968	0.0182224	4.45148e-05	4.0827	0.939827	NA	NA	NA	NA	1	0	0	1
rs74781401	3	44765979	T	C	0.04431	0.084606	0.028595	0.0030885	2.95877	0.0451914	0.235963	0.0343019	6.02795e-12	6.87899	0.956958	NA	NA	NA	NA	1	0	0	1
rs74850776	17	44150042	T	C	0.1758	-0.12001	0.016158	1.1101e-13	-7.42728	0.134043	-0.188544	0.0202791	1.43818e-20	-9.29748	1	NA	NA	NA	NA	1	0	0	1
rs748620	17	41362272	C	G	0.358	0.032944	0.013429	0.014157	2.4532	0.350597	0.0672232	0.0151719	9.3892e-06	4.43078	0.902351	NA	NA	NA	NA	1	0	0	1
rs74903707	17	44028707	G	A	0.1761	-0.11965	0.016141	1.2349e-13	-7.4128	0.13414	-0.188522	0.020247	1.26496e-20	-9.31112	1	NA	NA	NA	NA	1	0	0	1
rs74931323	7	99649155	G	A	0.2881	0.050773	0.017173	0.0031107	2.95656	0.317026	0.107755	0.0156572	5.89608e-12	6.88214	0.956846	NA	NA	NA	NA	1	0	0	1
rs74977736	17	44126977	G	C	0.1758	-0.11845	0.016169	2.3757e-13	-7.32575	0.134141	-0.188752	0.0202733	1.27377e-20	-9.31038	1	NA	NA	NA	NA	1	0	0	1
rs75010486	17	44103825	T	C	0.1745	-0.12046	0.016177	9.5709e-14	-7.44637	0.13294	-0.18989	0.0203606	1.09566e-20	-9.32636	1	NA	NA	NA	NA	1	0	0	1
rs7501759	17	44009921	A	G	0.2129	-0.11109	0.021567	2.5944e-07	-5.15093	0.148389	-0.182583	0.0221949	1.93025e-16	-8.22634	0.999748	NA	NA	NA	NA	1	0	0	1
rs7502888	17	43986992	G	C	0.1762	-0.12108	0.016283	1.0355e-13	-7.43598	0.134142	-0.189187	0.0202599	9.81941e-21	-9.33797	1	NA	NA	NA	NA	1	0	0	1
rs75046472	17	43997499	A	T	0.1826	-0.11973	0.01614	1.1858e-13	-7.41822	0.133944	-0.189356	0.020275	9.68741e-21	-9.33941	1	NA	NA	NA	NA	1	0	0	1
rs75145092	17	44044823	T	A	0.1761	-0.12102	0.016113	5.8933e-14	-7.51071	0.134041	-0.188503	0.0202565	1.32984e-20	-9.3058	1	NA	NA	NA	NA	1	0	0	1
rs7515509	1	77949123	G	A	0.3832	0.070606	0.013612	2.1347e-07	5.18704	0.363417	0.0614209	0.0151395	4.97075e-05	4.057	0.986832	NA	NA	NA	NA	1	0	0	1
rs75183956	17	44182956	A	G	0.1708	-0.10978	0.023066	1.9418e-06	-4.75939	0.1278	-0.1932	0.033027	4.924e-09	-5.84976	0.998667	NA	NA	NA	NA	1	0	0	1
rs75236766	7	99782310	C	T	0.2166	0.048154	0.015584	0.0020024	3.08996	0.187493	0.0743977	0.0191304	0.000100665	3.88898	0.908569	NA	NA	NA	NA	1	0	0	1
rs75242405	17	44049329	C	T	0.1761	-0.12112	0.016118	5.6996e-14	-7.51458	0.134041	-0.188515	0.0202559	1.31854e-20	-9.30671	1	NA	NA	NA	NA	1	0	0	1
rs7528932	1	77949129	A	T	0.39	0.069628	0.013593	3.0178e-07	5.12234	0.365798	0.0621171	0.0150598	3.71227e-05	4.12469	0.988709	NA	NA	NA	NA	1	0	0	1
rs75330746	17	44182955	C	T	0.1708	-0.10888	0.02312	2.4848e-06	-4.70934	0.1278	-0.1931	0.033029	5.025e-09	-5.84638	0.99838	NA	NA	NA	NA	1	0	0	1
rs75412750	17	44172773	C	T	0.176	-0.11058	0.021392	2.3492e-07	-5.16922	0.135541	-0.188049	0.0202979	1.96045e-20	-9.26447	0.999765	NA	NA	NA	NA	1	0	0	1
rs75432325	17	47950329	T	C	0.03951	0.26011	0.031336	1.0363e-16	8.30068	0.0564586	0.127619	0.0332784	0.000125624	3.83488	0.978888	NA	NA	NA	NA	1	0	0	1
rs754512	17	44055647	A	T	0.1825	-0.12196	0.016278	6.77e-14	-7.49232	0.134042	-0.188722	0.0202572	1.20469e-20	-9.3163	1	NA	NA	NA	NA	1	0	0	1
rs754513	17	44055638	T	A	0.176	-0.12206	0.016279	6.4797e-14	-7.498	0.133942	-0.188575	0.0202585	1.29714e-20	-9.30845	1	NA	NA	NA	NA	1	0	0	1
rs754593	17	44054696	G	A	0.6088	0.058928	0.012999	5.8073e-06	4.53327	0.6497	0.0928446	0.015029	6.50387e-10	6.17771	0.997994	NA	NA	NA	NA	1	0	0	1
rs75530705	17	44154048	C	T	0.2109	-0.10584	0.023263	5.3723e-06	-4.54971	0.1454	-0.12026	0.030938	0.0001014	-3.88713	0.961535	NA	NA	NA	NA	1	0	0	1
rs75531100	16	89235570	G	A	0.03232	0.20453	0.050002	4.3055e-05	4.09044	0.0470035	0.157815	0.0408412	0.000111488	3.86413	0.965641	NA	NA	NA	NA	1	0	0	1
rs75534191	17	44091724	G	A	0.1759	-0.12161	0.016308	8.8594e-14	-7.45708	0.134141	-0.188816	0.0202713	1.22584e-20	-9.31445	1	NA	NA	NA	NA	1	0	0	1
rs75546272	17	44130668	T	A	0.211	-0.11703	0.016842	3.6845e-12	-6.9487	0.1887	-0.14735	0.032094	4.407e-06	-4.5912	0.99546	NA	NA	NA	NA	1	0	0	1
rs7559099	2	61631390	A	G	0.1326	0.064597	0.017609	0.00024414	3.66841	0.156729	0.0743644	0.0203904	0.000265295	3.64702	0.928239	NA	NA	NA	NA	1	0	0	1
rs7560588	2	60727416	G	A	0.246	-0.11772	0.015664	5.6729e-14	-7.51532	0.202165	-0.0593843	0.0187454	0.00153521	-3.16794	0.910528	NA	NA	NA	NA	1	0	0	1
rs75617973	17	43983159	T	C	0.1761	-0.11982	0.016131	1.1043e-13	-7.42793	0.134142	-0.189187	0.0202599	9.81941e-21	-9.33797	1	NA	NA	NA	NA	1	0	0	1
rs75641221	17	44145373	T	C	0.1758	-0.12002	0.016172	1.1583e-13	-7.42147	0.156634	-0.188259	0.0203019	1.81093e-20	-9.27293	1	NA	NA	NA	NA	1	0	0	1
rs7564507	2	61495193	G	A	0.152	0.0776	0.016703	3.3852e-06	4.64587	0.174176	0.0607382	0.0193559	0.00170123	3.13797	0.930115	NA	NA	NA	NA	1	0	0	1
rs75652502	17	44200510	C	A	0.176	-0.11253	0.021447	1.5446e-07	-5.24689	0.134145	-0.188497	0.0202867	1.51899e-20	-9.29166	0.999836	NA	NA	NA	NA	1	0	0	1
rs756644	3	169084827	C	A	0.4448	0.051557	0.012618	4.389e-05	4.08599	0.475655	0.0480594	0.0145845	0.000983392	3.29524	0.922054	NA	NA	NA	NA	1	0	0	1
rs75666751	17	44090148	A	C	0.2128	-0.11136	0.02162	2.597e-07	-5.15079	0.149663	-0.170764	0.0210378	4.77725e-16	-8.11703	0.999748	NA	NA	NA	NA	1	0	0	1
rs75691066	17	44045585	C	A	0.1727	-0.10997	0.023084	1.8976e-06	-4.76391	0.1238	-0.20426	0.033205	7.666e-10	-6.15148	0.998698	NA	NA	NA	NA	1	0	0	1
rs7570641	2	60705232	G	A	0.2557	-0.11179	0.01546	4.8068e-13	-7.23092	0.216437	-0.0652698	0.0176231	0.000212512	-3.70366	0.957537	NA	NA	NA	NA	1	0	0	1
rs75743061	17	44068112	C	G	0.1823	-0.12114	0.016115	5.6074e-14	-7.51722	0.1353	-0.198771	0.0204898	2.98644e-22	-9.70097	1	NA	NA	NA	NA	1	0	0	1
rs7574536	2	169476965	A	G	0.2502	0.056238	0.014974	0.0001729	3.75571	0.235424	0.0573498	0.0171013	0.000797862	3.35354	0.903936	NA	NA	NA	NA	1	0	0	1
rs75779608	7	99768957	C	T	0.2008	0.044214	0.015962	0.0056078	2.76995	0.173555	0.0860255	0.0186206	3.83902e-06	4.61991	0.937231	NA	NA	NA	NA	1	0	0	1
rs75839508	17	44022319	G	A	0.1761	-0.11886	0.01615	1.8382e-13	-7.35975	0.134041	-0.18864	0.0202487	1.20621e-20	-9.31617	1	NA	NA	NA	NA	1	0	0	1
rs758523	17	44258422	G	T	0.1738	-0.10422	0.023987	1.3952e-05	-4.34485	0.133948	-0.18772	0.0203326	2.64424e-20	-9.23249	0.994143	NA	NA	NA	NA	1	0	0	1
rs75898026	13	113561082	G	A	0.1974	0.12431	0.017204	4.9826e-13	7.22565	0.19377	-0.111283	0.018793	3.19026e-09	-5.9215	0.999992	NA	NA	NA	NA	1	0	0	1
rs75944932	17	44072423	A	C	0.213	-0.12065	0.016342	1.5466e-13	-7.38282	0.196537	-0.18186	0.0213003	1.36687e-17	-8.5379	1	NA	NA	NA	NA	1	0	0	1
rs75975083	17	44146357	T	C	0.1758	-0.11972	0.016158	1.2673e-13	-7.40933	0.134043	-0.188399	0.0202804	1.54684e-20	-9.28973	1	NA	NA	NA	NA	1	0	0	1
rs76090253	17	44002969	A	C	0.1761	-0.12011	0.016132	9.6927e-14	-7.44545	0.13296	-0.201932	0.0212934	2.46238e-21	-9.48335	1	NA	NA	NA	NA	1	0	0	1
rs76154201	17	44154033	T	C	0.1715	-0.10764	0.023097	3.1596e-06	-4.66035	0.1294	-0.16085	0.028691	2.064e-08	-5.60629	0.998018	NA	NA	NA	NA	1	0	0	1
rs76159289	17	44098861	G	T	0.172	-0.1086	0.023005	2.3502e-06	-4.72071	0.1285	-0.16539	0.028573	7.105e-09	-5.78833	0.998445	NA	NA	NA	NA	1	0	0	1
rs76304484	3	44877209	A	C	0.04728	0.08009	0.027757	0.0039091	2.8854	0.0477791	0.234129	0.032896	1.1011e-12	7.11724	0.953104	NA	NA	NA	NA	1	0	0	1
rs76307183	17	44142121	G	A	0.1759	-0.119	0.016144	1.6904e-13	-7.37116	0.134043	-0.188567	0.0202791	1.42319e-20	-9.29859	1	NA	NA	NA	NA	1	0	0	1
rs76324150	17	43973233	C	T	0.1761	-0.11839	0.016144	2.242e-13	-7.33337	0.134142	-0.18914	0.0202603	1.00513e-20	-9.3355	1	NA	NA	NA	NA	1	0	0	1
rs76357066	17	44067046	G	A	0.1761	-0.12045	0.016117	7.81e-14	-7.47348	0.134042	-0.188972	0.0202516	1.04666e-20	-9.33121	1	NA	NA	NA	NA	1	0	0	1
rs76380490	17	44203413	C	T	0.1759	-0.11306	0.021452	1.3615e-07	-5.27037	0.134143	-0.188853	0.0202969	1.3458e-20	-9.30453	0.999853	NA	NA	NA	NA	1	0	0	1
rs7638906	3	168775165	G	T	0.1942	0.070135	0.015644	7.35e-06	4.48319	0.211398	0.0533744	0.0177187	0.00259263	3.01232	0.912617	NA	NA	NA	NA	1	0	0	1
rs76402917	17	44126477	G	A	0.1792	-0.1031	0.022238	3.5507e-06	-4.63621	0.15	-0.19612	0.033065	3.003e-09	-5.93135	0.997867	NA	NA	NA	NA	1	0	0	1
rs76475191	17	44290849	T	A	0.2086	-0.097043	0.026524	0.00025356	-3.65869	0.1919	-0.13562	0.03192	2.148e-05	-4.24875	0.938528	NA	NA	NA	NA	1	0	0	1
rs76500077	17	44004076	T	C	0.1761	-0.11937	0.016135	1.3761e-13	-7.3982	0.13296	-0.201201	0.0213015	3.54113e-21	-9.44538	1	NA	NA	NA	NA	1	0	0	1
rs76526953	3	44881909	A	G	0.04724	0.075154	0.028589	0.0085692	2.62877	0.0478772	0.235706	0.032968	8.70645e-13	7.14955	0.937574	NA	NA	NA	NA	1	0	0	1
rs7653620	3	44858647	G	A	0.04673	0.085098	0.029207	0.0035732	2.91362	0.04749	0.18503	0.042257	1.194e-05	4.37868	0.936066	NA	NA	NA	NA	1	0	0	1
rs76594404	17	43971457	G	C	0.1761	-0.11882	0.016141	1.8168e-13	-7.36138	0.134043	-0.189193	0.0202603	9.80731e-21	-9.33811	1	NA	NA	NA	NA	1	0	0	1
rs76618565	17	44068481	G	A	0.1761	-0.12078	0.016114	6.6373e-14	-7.49535	0.133942	-0.189091	0.0202589	1.02196e-20	-9.33374	1	NA	NA	NA	NA	1	0	0	1
rs76632685	17	43974477	A	T	0.1826	-0.11961	0.016138	1.2441e-13	-7.4117	0.134043	-0.189504	0.0202619	8.5414e-21	-9.35273	1	NA	NA	NA	NA	1	0	0	1
rs76640332	17	44189858	G	A	0.1753	-0.11223	0.021533	1.8691e-07	-5.212	0.134074	-0.205742	0.0217077	2.59603e-21	-9.47784	0.999807	NA	NA	NA	NA	1	0	0	1
rs76682988	17	44142334	G	T	0.207	-0.098017	0.02617	0.00018014	-3.7454	0.1907	-0.1368	0.031974	1.883e-05	-4.27848	0.947819	NA	NA	NA	NA	1	0	0	1
rs767056	17	43998910	C	T	0.1744	-0.11519	0.01707	1.4997e-11	-6.7481	0.13296	-0.202357	0.0212973	2.06859e-21	-9.50151	1	NA	NA	NA	NA	1	0	0	1
rs767057	17	43998822	A	G	0.1761	-0.11149	0.02146	2.0467e-07	-5.19525	0.132959	-0.202809	0.0212955	1.67326e-21	-9.52357	0.999791	NA	NA	NA	NA	1	0	0	1
rs767058	17	43998767	T	C	0.1762	-0.11673	0.016152	4.9389e-13	-7.22697	0.13326	-0.203181	0.0212896	1.37842e-21	-9.54369	1	NA	NA	NA	NA	1	0	0	1
rs76723223	17	44089108	T	C	0.1759	-0.11993	0.016163	1.1726e-13	-7.42003	0.134142	-0.188768	0.0202653	1.22176e-20	-9.31481	1	NA	NA	NA	NA	1	0	0	1
rs76761511	17	44185245	C	A	0.176	-0.10913	0.02112	2.378e-07	-5.16714	0.134244	-0.188378	0.0202834	1.58293e-20	-9.28727	0.999763	NA	NA	NA	NA	1	0	0	1
rs76839282	17	44029178	G	C	0.1761	-0.11955	0.016145	1.3154e-13	-7.40477	0.134041	-0.188507	0.0202489	1.2843e-20	-9.3095	1	NA	NA	NA	NA	1	0	0	1
rs7687	17	44103296	T	C	0.1759	-0.11911	0.01617	1.759e-13	-7.36611	0.134141	-0.18882	0.0202706	1.2197e-20	-9.31499	1	NA	NA	NA	NA	1	0	0	1
rs76924476	17	44199029	T	C	0.1765	-0.11256	0.021454	1.5487e-07	-5.24657	0.13367	-0.205168	0.0216327	2.44297e-21	-9.48418	0.999835	NA	NA	NA	NA	1	0	0	1
rs770019	1	9186218	T	C	0.696	-0.060927	0.014906	4.3625e-05	-4.08741	0.743468	-0.0761452	0.0164651	3.75252e-06	-4.62464	0.982179	NA	NA	NA	NA	1	0	0	1
rs770020	1	9187009	A	G	0.6927	-0.063681	0.015024	2.249e-05	-4.23862	0.742618	-0.0891691	0.0172073	2.1945e-07	-5.18206	0.991804	NA	NA	NA	NA	1	0	0	1
rs770024	1	9115351	T	C	0.645	-0.06182	0.013281	3.2413e-06	-4.65477	0.701938	-0.0677738	0.0158011	1.79332e-05	-4.28918	0.984596	NA	NA	NA	NA	1	0	0	1
rs770029	1	9170817	T	C	0.6961	-0.057679	0.014914	0.00010995	-3.86744	0.74367	-0.0810476	0.0164675	8.58045e-07	-4.92168	0.979158	NA	NA	NA	NA	1	0	0	1
rs770030	1	9169742	T	C	0.6961	-0.058169	0.014915	9.6176e-05	-3.90003	0.743669	-0.081645	0.016467	7.11872e-07	-4.9581	0.980766	NA	NA	NA	NA	1	0	0	1
rs770031	1	9169719	C	T	0.6722	-0.051922	0.014156	0.00024463	-3.66784	0.643531	-0.0859375	0.0152852	1.88468e-08	-5.62227	0.972801	NA	NA	NA	NA	1	0	0	1
rs770041	1	9129945	A	G	0.6646	-0.07197	0.018669	0.00011568	-3.85505	0.717355	-0.0679205	0.0160115	2.21549e-05	-4.24199	0.952605	NA	NA	NA	NA	1	0	0	1
rs77009866	17	44110888	A	T	0.1824	-0.1196	0.016153	1.3221e-13	-7.4042	0.134142	-0.188395	0.0202697	1.48023e-20	-9.29441	1	NA	NA	NA	NA	1	0	0	1
rs77017444	17	44028796	T	C	0.176	-0.11954	0.016147	1.3288e-13	-7.40323	0.134041	-0.18841	0.0202509	1.35517e-20	-9.3038	1	NA	NA	NA	NA	1	0	0	1
rs77044307	17	44172408	C	G	0.1825	-0.10899	0.021442	3.7164e-07	-5.08301	0.134142	-0.188406	0.0202861	1.58092e-20	-9.28741	0.999653	NA	NA	NA	NA	1	0	0	1
rs77072821	5	169110883	G	A	0.06818	0.066861	0.026569	0.011851	2.5165	0.0700614	0.123882	0.027652	7.46272e-06	4.48005	0.911346	NA	NA	NA	NA	1	0	0	1
rs77084869	17	43982903	A	G	0.213	-0.11882	0.016191	2.1623e-13	-7.33864	0.149565	-0.171527	0.0210225	3.37148e-16	-8.15924	1	NA	NA	NA	NA	1	0	0	1
rs77095128	17	44204304	T	G	0.1759	-0.11035	0.021169	1.8585e-07	-5.21281	0.134143	-0.1888	0.0202949	1.36806e-20	-9.30279	0.999808	NA	NA	NA	NA	1	0	0	1
rs77105679	17	44122896	G	A	0.211	-0.10461	0.023119	6.0401e-06	-4.52485	0.1454	-0.12027	0.03093	0.0001008	-3.88846	0.960912	NA	NA	NA	NA	1	0	0	1
rs7712562	5	1296072	A	G	0.8543	0.042966	0.019128	0.024688	2.24624	0.864754	0.16104	0.022542	9.06629e-13	7.14399	0.906905	NA	NA	NA	NA	1	0	0	1
rs77136835	3	44874693	A	G	0.04687	0.072994	0.028084	0.0093459	2.59913	0.0476395	0.235742	0.0329805	8.81057e-13	7.14792	0.935542	NA	NA	NA	NA	1	0	0	1
rs77138434	17	44159555	C	A	0.1758	-0.11906	0.016159	1.7317e-13	-7.36803	0.134043	-0.188147	0.0202802	1.73737e-20	-9.27736	1	NA	NA	NA	NA	1	0	0	1
rs77184207	17	44142332	T	G	0.2072	-0.097913	0.026165	0.00018252	-3.74214	0.191	-0.13748	0.031958	1.694e-05	-4.3019	0.949425	NA	NA	NA	NA	1	0	0	1
rs7725218	5	1282414	G	A	0.3535	-0.03408	0.013093	0.009244	-2.60292	0.353044	-0.203066	0.0159393	3.54579e-37	-12.74	NA	0.86051	0.781202	NA	NA	0	1	0	1
rs7726159	5	1282319	C	A	0.3309	-0.041603	0.013417	0.0019304	-3.10077	0.335195	-0.203187	0.0162194	5.28838e-36	-12.5274	0.931971	NA	NA	NA	NA	1	0	0	1
rs77266933	17	44026490	A	C	0.1703	-0.10922	0.022954	1.9553e-06	-4.75821	0.1272	-0.16258	0.02863	1.358e-08	-5.67866	0.998644	NA	NA	NA	NA	1	0	0	1
rs77290642	17	44068480	T	C	0.1761	-0.11401	0.021384	9.7241e-08	-5.33156	0.134042	-0.189147	0.0202536	9.72877e-21	-9.33896	0.99989	NA	NA	NA	NA	1	0	0	1
rs7743265	6	7544160	G	A	0.339	0.029307	0.013145	0.025781	2.22952	0.344545	0.0746382	0.0150802	7.44348e-07	4.94942	0.901585	NA	NA	NA	NA	1	0	0	1
rs77513497	17	44045474	A	G	0.1761	-0.12155	0.016117	4.6346e-14	-7.54173	0.134041	-0.188533	0.0202565	1.31134e-20	-9.30729	1	NA	NA	NA	NA	1	0	0	1
rs77527347	17	44058017	G	T	0.1761	-0.11608	0.021324	5.2151e-08	-5.44363	0.134042	-0.18885	0.0202546	1.12218e-20	-9.32383	0.999936	NA	NA	NA	NA	1	0	0	1
rs77555455	17	44035516	G	A	0.1761	-0.11999	0.016134	1.0329e-13	-7.43709	0.13404	-0.190194	0.0202695	6.39502e-21	-9.38328	1	NA	NA	NA	NA	1	0	0	1
rs77561671	17	43976627	G	T	0.1761	-0.1203	0.016284	1.499e-13	-7.38762	0.135342	-0.189677	0.0202876	8.81263e-21	-9.34942	1	NA	NA	NA	NA	1	0	0	1
rs77566074	17	44048936	C	A	0.2075	-0.098597	0.026191	0.00016683	-3.76454	0.1452	-0.18239	0.038769	2.546e-06	-4.70453	0.970868	NA	NA	NA	NA	1	0	0	1
rs77568017	3	44877853	T	A	0.04934	0.074703	0.028203	0.0080794	2.64876	0.0500181	0.233743	0.0356474	5.48742e-11	6.55707	0.939025	NA	NA	NA	NA	1	0	0	1
rs77604208	17	44177669	C	T	0.176	-0.1103	0.021402	2.5546e-07	-5.15372	0.133269	-0.205196	0.0216353	2.44035e-21	-9.48429	0.999747	NA	NA	NA	NA	1	0	0	1
rs77635460	17	44186593	T	C	0.176	-0.11185	0.021417	1.763e-07	-5.22249	0.134244	-0.188234	0.0202834	1.6913e-20	-9.28022	0.999816	NA	NA	NA	NA	1	0	0	1
rs7764001	6	7543987	T	C	0.341	0.029945	0.013104	0.022302	2.28518	0.345347	0.0763565	0.0150588	3.96679e-07	5.07054	0.908471	NA	NA	NA	NA	1	0	0	1
rs7767989	6	7544001	T	C	0.34	0.030263	0.013134	0.02121	2.30417	0.345147	0.0768969	0.0150659	3.32491e-07	5.10403	0.910524	NA	NA	NA	NA	1	0	0	1
rs77686669	7	99744572	T	C	0.2702	0.062229	0.014299	1.3485e-05	4.35198	0.250448	0.0938239	0.0164283	1.12236e-08	5.71112	0.996443	NA	NA	NA	NA	1	0	0	1
rs7772251	6	35107169	A	G	0.6729	0.036055	0.013808	0.0090254	2.61117	0.669902	0.0709746	0.0155294	4.86977e-06	4.57032	0.923834	NA	NA	NA	NA	1	0	0	1
rs77728810	3	44829824	A	G	0.04391	0.081312	0.028653	0.0045428	2.83782	0.0449431	0.237767	0.0344504	5.13758e-12	6.90172	0.950523	NA	NA	NA	NA	1	0	0	1
rs77747656	17	44099827	C	G	0.1825	-0.11074	0.021418	2.3359e-07	-5.17042	0.134141	-0.18885	0.0202706	1.20273e-20	-9.31647	0.999766	NA	NA	NA	NA	1	0	0	1
rs77768866	17	44121917	C	T	0.1759	-0.1119	0.021456	1.8357e-07	-5.21532	0.134142	-0.188352	0.0202703	1.51387e-20	-9.29202	0.99981	NA	NA	NA	NA	1	0	0	1
rs77793532	16	89207005	G	A	0.03257	0.21667	0.048596	8.2534e-06	4.4586	0.0479702	0.152297	0.0401485	0.000148628	3.79335	0.971826	NA	NA	NA	NA	1	0	0	1
rs77805183	3	44797277	G	A	0.04414	0.087174	0.029158	0.002792	2.98971	0.0448711	0.240143	0.0344057	2.95756e-12	6.97973	0.95848	NA	NA	NA	NA	1	0	0	1
rs7780686	7	99652922	C	G	0.2921	0.056709	0.018062	0.0016916	3.13969	0.317132	0.106036	0.015659	1.27397e-11	6.77156	0.965379	NA	NA	NA	NA	1	0	0	1
rs7783210	7	1841180	T	C	0.4136	0.04073	0.013068	0.0018281	3.11677	0.380912	0.0676252	0.0149866	6.41064e-06	4.51237	0.953988	NA	NA	NA	NA	1	0	0	1
rs7785471	7	1839151	G	A	0.4131	0.046342	0.016578	0.0051827	2.79539	0.379522	0.0653674	0.0150251	1.35798e-05	4.35055	0.925991	NA	NA	NA	NA	1	0	0	1
rs7786367	7	1863828	G	A	0.43	0.042369	0.013489	0.0016841	3.141	0.435499	0.0680668	0.0151907	7.43537e-06	4.48083	0.954112	NA	NA	NA	NA	1	0	0	1
rs77871695	2	61367805	C	A	0.1394	0.071015	0.017998	7.9588e-05	3.94572	0.155834	0.0645127	0.02012	0.00134407	3.2064	0.902198	NA	NA	NA	NA	1	0	0	1
rs77873484	16	89223261	T	C	0.03217	0.19079	0.049181	0.00010477	3.87934	0.0473638	0.162039	0.0405432	6.42328e-05	3.9967	0.964809	NA	NA	NA	NA	1	0	0	1
rs77875796	17	44051612	A	G	0.1744	-0.12123	0.016146	5.9649e-14	-7.50836	0.132742	-0.189424	0.020353	1.3154e-20	-9.30696	1	NA	NA	NA	NA	1	0	0	1
rs778759	2	61782748	A	T	0.1375	0.069743	0.018005	0.00010726	3.87354	0.149444	0.0737948	0.0208221	0.000394013	3.54406	0.932312	NA	NA	NA	NA	1	0	0	1
rs77924366	17	44182181	T	C	0.2128	-0.10863	0.021249	3.1863e-07	-5.11224	0.193002	-0.19921	0.0228986	3.32825e-18	-8.69968	0.999698	NA	NA	NA	NA	1	0	0	1
rs77924424	17	44012915	T	C	0.1761	-0.11885	0.016144	1.8077e-13	-7.36187	0.13296	-0.201323	0.021301	3.34513e-21	-9.45134	1	NA	NA	NA	NA	1	0	0	1
rs77926909	17	43994252	T	C	0.1764	-0.11974	0.016124	1.1136e-13	-7.4262	0.134145	-0.187674	0.0202633	2.0103e-20	-9.26179	1	NA	NA	NA	NA	1	0	0	1
rs77938604	3	44836543	C	G	0.05656	0.082686	0.028619	0.003862	2.8892	0.0449211	0.243138	0.0344599	1.71745e-12	7.05569	0.953317	NA	NA	NA	NA	1	0	0	1
rs77950368	3	44819982	A	G	0.04475	0.088279	0.027952	0.0015874	3.15824	0.0451518	0.226738	0.0342115	3.41336e-11	6.62754	0.966184	NA	NA	NA	NA	1	0	0	1
rs77950913	17	44146451	T	C	0.1758	-0.11944	0.016166	1.4891e-13	-7.38835	0.134043	-0.188472	0.0202797	1.49153e-20	-9.2936	1	NA	NA	NA	NA	1	0	0	1
rs7796006	7	99648606	G	A	0.2873	0.054018	0.017797	0.0024035	3.03523	0.316527	0.108605	0.0156692	4.176e-12	6.93109	0.960671	NA	NA	NA	NA	1	0	0	1
rs7799782	7	1868039	A	G	0.6394	0.041914	0.013693	0.0022068	3.06098	0.648336	0.0869175	0.015717	3.19924e-08	5.53017	0.961853	NA	NA	NA	NA	1	0	0	1
rs7799807	7	1868092	A	G	0.638	0.038441	0.013696	0.005005	2.80673	0.646645	0.0887722	0.0157232	1.64279e-08	5.64594	0.948817	NA	NA	NA	NA	1	0	0	1
rs7799946	7	99719753	G	A	0.226	0.079866	0.014837	7.3355e-08	5.38289	0.26194	0.108333	0.0174216	5.02495e-10	6.21832	0.999922	NA	NA	NA	NA	1	0	0	1
rs78012376	5	169086819	C	A	0.06892	0.064233	0.026824	0.016636	2.39461	0.0701635	0.124642	0.0275969	6.28692e-06	4.5165	0.902273	NA	NA	NA	NA	1	0	0	1
rs78026984	17	44025592	G	C	0.1761	-0.11303	0.021432	1.3359e-07	-5.27389	0.13414	-0.18859	0.020247	1.22566e-20	-9.31447	0.999856	NA	NA	NA	NA	1	0	0	1
rs78057168	5	169337177	G	A	0.0188	0.18302	0.056643	0.001233	3.23111	0.0169689	0.21453	0.0574194	0.000186824	3.7362	0.903581	NA	NA	NA	NA	1	0	0	1
rs7806394	7	1864129	A	G	0.4434	0.0487	0.013444	0.00029184	3.62243	0.470304	0.0736264	0.0151712	1.21593e-06	4.85302	0.980285	NA	NA	NA	NA	1	0	0	1
rs78077519	17	44010984	G	A	0.1761	-0.11887	0.01614	1.7681e-13	-7.36493	0.13296	-0.201127	0.0213029	3.68116e-21	-9.44132	1	NA	NA	NA	NA	1	0	0	1
rs7809679	7	1843348	G	A	0.4144	0.038307	0.013072	0.0033836	2.93046	0.38192	0.0671711	0.0150005	7.53769e-06	4.47791	0.94208	NA	NA	NA	NA	1	0	0	1
rs7810323	7	1843794	G	T	0.4121	0.037928	0.013086	0.0037506	2.89836	0.376288	0.06775	0.015222	8.55544e-06	4.45079	0.938807	NA	NA	NA	NA	1	0	0	1
rs7810386	7	1952031	T	A	0.3649	0.037486	0.013188	0.0044774	2.84243	0.370299	0.0715923	0.0149923	1.79471e-06	4.77526	0.945835	NA	NA	NA	NA	1	0	0	1
rs78104015	17	44052733	A	G	0.1761	-0.12192	0.016116	3.8744e-14	-7.56515	0.134042	-0.188635	0.0202546	1.24005e-20	-9.31323	1	NA	NA	NA	NA	1	0	0	1
rs78136862	17	44085743	T	C	0.1721	-0.10999	0.021476	3.0307e-07	-5.12153	0.156634	-0.188644	0.0202941	1.46525e-20	-9.29549	0.999708	NA	NA	NA	NA	1	0	0	1
rs7814520	8	120909665	C	T	0.5352	0.033501	0.012879	0.009291	2.60121	0.604847	0.0672874	0.0152056	9.63688e-06	4.42516	0.915301	NA	NA	NA	NA	1	0	0	1
rs7818471	8	120909836	G	A	0.5263	0.030025	0.012858	0.019539	2.33512	0.59841	0.0713331	0.0151973	2.68164e-06	4.69381	0.905063	NA	NA	NA	NA	1	0	0	1
rs78209533	17	43989909	A	G	0.1762	-0.11303	0.021413	1.2998e-07	-5.27857	0.134142	-0.189046	0.0202606	1.0513e-20	-9.33074	0.999859	NA	NA	NA	NA	1	0	0	1
rs78229689	17	44106806	G	A	0.213	-0.11532	0.016188	1.0519e-12	-7.1238	0.149763	-0.171571	0.0210358	3.45925e-16	-8.15613	1	NA	NA	NA	NA	1	0	0	1
rs78238620	3	44902386	T	A	0.04659	0.071463	0.028521	0.012224	2.50563	0.047519	0.23682	0.0331857	9.59455e-13	7.1362	0.928776	NA	NA	NA	NA	1	0	0	1
rs7824545	8	120925621	T	C	0.5358	0.03228	0.012874	0.01216	2.50738	0.60525	0.0680631	0.015209	7.63478e-06	4.47518	0.910244	NA	NA	NA	NA	1	0	0	1
rs7829901	8	120929834	G	C	0.5354	0.032713	0.012871	0.011035	2.54161	0.60525	0.0674073	0.0152105	9.35178e-06	4.43164	0.91055	NA	NA	NA	NA	1	0	0	1
rs78556223	17	44026478	A	G	0.1752	-0.11374	0.021463	1.1622e-07	-5.29935	0.133539	-0.188562	0.0202608	1.31826e-20	-9.30673	0.999872	NA	NA	NA	NA	1	0	0	1
rs78590209	17	44098862	A	G	0.1759	-0.11927	0.016164	1.597e-13	-7.37874	0.134141	-0.189562	0.0202732	8.73336e-21	-9.35038	1	NA	NA	NA	NA	1	0	0	1
rs78599197	17	44069970	C	G	0.1826	-0.12035	0.016111	8.0376e-14	-7.47005	0.134042	-0.189569	0.0202516	7.92417e-21	-9.36066	1	NA	NA	NA	NA	1	0	0	1
rs78648962	7	151189726	G	C	0.5033	0.045911	0.012697	0.0002994	3.61589	0.486526	0.0499865	0.0144857	0.00055906	3.45074	0.903498	NA	NA	NA	NA	1	0	0	1
rs7869487	9	117580914	C	T	0.704	0.048845	0.014642	0.00084991	3.33595	0.689192	-0.0671627	0.0158017	2.13445e-05	-4.25034	0.943096	NA	NA	NA	NA	1	0	0	1
rs78720789	17	43973413	A	G	0.1761	-0.11711	0.016157	4.2145e-13	-7.24825	0.134043	-0.189223	0.0202603	9.67051e-21	-9.33959	1	NA	NA	NA	NA	1	0	0	1
rs7874665	9	109514095	G	A	0.216	-0.056248	0.015914	0.0004086	-3.5345	0.280145	0.0827925	0.0179128	3.80117e-06	4.62197	0.961014	NA	NA	NA	NA	1	0	0	1
rs78773690	17	44126478	T	C	0.1792	-0.1026	0.022238	3.953e-06	-4.61372	0.1499	-0.19613	0.033064	2.992e-09	-5.93183	0.997682	NA	NA	NA	NA	1	0	0	1
rs78826239	17	44290850	T	A	0.1936	-0.096478	0.026861	0.00032853	-3.59175	0.1776	-0.14716	0.033339	1.015e-05	-4.41405	0.946776	NA	NA	NA	NA	1	0	0	1
rs78834738	17	44022434	G	A	0.1755	-0.11853	0.016168	2.2799e-13	-7.33115	0.133639	-0.189945	0.0202894	7.83891e-21	-9.3618	1	NA	NA	NA	NA	1	0	0	1
rs78910853	5	168941327	C	G	0.08667	0.078849	0.028787	0.0061624	2.73905	0.073104	0.161817	0.0324095	5.94821e-07	4.99289	0.942584	NA	NA	NA	NA	1	0	0	1
rs78929339	17	44189910	A	G	0.1755	-0.11106	0.021499	2.3926e-07	-5.16582	0.133846	-0.189873	0.0203147	9.05195e-21	-9.34659	0.999761	NA	NA	NA	NA	1	0	0	1
rs78938131	17	44157622	T	G	0.2125	-0.11027	0.021599	3.3001e-07	-5.10533	0.151656	-0.170726	0.0210641	5.27073e-16	-8.10509	0.999691	NA	NA	NA	NA	1	0	0	1
rs78962882	17	44084844	G	C	0.1759	-0.1195	0.016145	1.347e-13	-7.40167	0.134141	-0.188522	0.0202656	1.37081e-20	-9.30258	1	NA	NA	NA	NA	1	0	0	1
rs7905046	10	105697934	T	G	0.2955	0.035858	0.014224	0.011702	2.52095	0.26293	0.0746861	0.0170538	1.18983e-05	4.37944	0.905013	NA	NA	NA	NA	1	0	0	1
rs79065019	17	44124535	T	C	0.176	-0.11901	0.016146	1.6947e-13	-7.37087	0.134241	-0.189125	0.0202698	1.05489e-20	-9.33038	1	NA	NA	NA	NA	1	0	0	1
rs79115768	17	44021061	C	T	0.1761	-0.11943	0.016144	1.3898e-13	-7.39779	0.134141	-0.188727	0.0202456	1.14312e-20	-9.32187	1	NA	NA	NA	NA	1	0	0	1
rs79180862	17	44131798	C	T	0.1759	-0.11986	0.016153	1.1648e-13	-7.42029	0.134141	-0.188478	0.0202726	1.4424e-20	-9.29717	1	NA	NA	NA	NA	1	0	0	1
rs79252344	17	44120608	A	G	0.1759	-0.11907	0.016152	1.6805e-13	-7.37184	0.134142	-0.188357	0.0202697	1.5063e-20	-9.29255	1	NA	NA	NA	NA	1	0	0	1
rs79260508	16	89207085	G	A	0.03234	0.1618	0.053379	0.0024357	3.03115	0.0478498	0.157318	0.0402746	9.37799e-05	3.90615	0.90536	NA	NA	NA	NA	1	0	0	1
rs7928935	11	839127	G	A	0.6988	0.036688	0.013678	0.0073144	2.68226	0.746519	-0.0869653	0.0174221	5.98637e-07	-4.99166	0.940135	NA	NA	NA	NA	1	0	0	1
rs79290980	17	43985662	T	C	0.1761	-0.11971	0.016132	1.1692e-13	-7.42065	0.134142	-0.189194	0.0202599	9.78498e-21	-9.33835	1	NA	NA	NA	NA	1	0	0	1
rs79301522	17	44207932	A	G	0.1758	-0.11225	0.021478	1.7278e-07	-5.22628	0.133172	-0.205285	0.0216575	2.57399e-21	-9.47873	0.999819	NA	NA	NA	NA	1	0	0	1
rs7934606	11	1093945	T	C	0.5883	0.054734	0.018164	0.002584	3.01332	0.603854	-0.207082	0.0160356	3.75931e-38	-12.9139	0.962275	NA	NA	NA	NA	1	0	0	1
rs79346219	17	44184375	A	G	0.1758	-0.11155	0.021481	2.0687e-07	-5.19296	0.134045	-0.188503	0.0202906	1.54071e-20	-9.29015	0.999789	NA	NA	NA	NA	1	0	0	1
rs79348289	17	44172698	T	C	0.176	-0.11058	0.021393	2.3538e-07	-5.16898	0.134668	-0.205138	0.0216542	2.71051e-21	-9.47333	0.999764	NA	NA	NA	NA	1	0	0	1
rs7936838	11	839093	G	C	0.6974	0.036399	0.013679	0.0077933	2.66094	0.746719	-0.0869845	0.0174244	5.97232e-07	-4.99211	0.93874	NA	NA	NA	NA	1	0	0	1
rs79447161	17	44067508	A	G	0.1761	-0.121	0.016111	5.9115e-14	-7.5104	0.134042	-0.189179	0.0202523	9.53392e-21	-9.3411	1	NA	NA	NA	NA	1	0	0	1
rs7947543	11	833728	A	G	0.7079	0.035156	0.013838	0.011067	2.54054	0.765017	-0.0946285	0.0167359	1.56546e-08	-5.65423	0.933837	NA	NA	NA	NA	1	0	0	1
rs79492906	17	43984864	C	T	0.1761	-0.1192	0.016136	1.4999e-13	-7.38721	0.134142	-0.189179	0.0202599	9.85396e-21	-9.3376	1	NA	NA	NA	NA	1	0	0	1
rs79508398	5	168736648	G	A	0.02567	0.12611	0.055764	0.023733	2.26149	0.0262535	0.267609	0.0503938	1.0941e-07	5.31036	0.907852	NA	NA	NA	NA	1	0	0	1
rs79649865	17	44130587	T	G	0.1759	-0.12048	0.016316	1.5301e-13	-7.38416	0.134141	-0.188448	0.0202726	1.4627e-20	-9.29568	1	NA	NA	NA	NA	1	0	0	1
rs797187	1	9139627	A	C	0.6733	-0.054377	0.014577	0.00019119	-3.73033	0.726731	-0.0940679	0.0170208	3.26416e-08	-5.52664	0.975657	NA	NA	NA	NA	1	0	0	1
rs79772780	17	44189855	G	A	0.1752	-0.1137	0.021472	1.1871e-07	-5.29527	0.133973	-0.20567	0.0217273	2.90826e-21	-9.46598	0.999869	NA	NA	NA	NA	1	0	0	1
rs79782347	17	44146567	T	C	0.1758	-0.11911	0.016166	1.7303e-13	-7.36793	0.134043	-0.188479	0.0202797	1.48633e-20	-9.29397	1	NA	NA	NA	NA	1	0	0	1
rs7982121	13	113523707	C	T	0.3683	0.072034	0.013722	1.5251e-07	5.24953	0.379168	-0.0639332	0.0156357	4.33374e-05	-4.08893	0.980864	NA	NA	NA	NA	1	0	0	1
rs79850585	3	44756245	T	C	0.04445	0.08297	0.028548	0.0036574	2.90633	0.045291	0.23883	0.0342896	3.28191e-12	6.96509	0.954242	NA	NA	NA	NA	1	0	0	1
rs79857651	17	44013475	G	A	0.1756	-0.11928	0.016141	1.4721e-13	-7.38988	0.132558	-0.200584	0.0213432	5.55991e-21	-9.39802	1	NA	NA	NA	NA	1	0	0	1
rs79860128	17	43990072	A	G	0.1761	-0.12	0.016133	1.018e-13	-7.43817	0.134043	-0.188941	0.0202606	1.10422e-20	-9.32554	1	NA	NA	NA	NA	1	0	0	1
rs79923630	17	44167661	G	T	0.1758	-0.10745	0.021098	3.5243e-07	-5.0929	0.134043	-0.188017	0.0202816	1.85538e-20	-9.27035	0.999668	NA	NA	NA	NA	1	0	0	1
rs79923708	17	44183790	G	A	0.176	-0.11214	0.021417	1.6411e-07	-5.23603	0.134244	-0.18844	0.0202821	1.52938e-20	-9.29094	0.999828	NA	NA	NA	NA	1	0	0	1
rs79928920	17	44338967	T	C	0.1748	-0.1082	0.023178	3.0393e-06	-4.66822	0.1541	-0.18526	0.032966	1.911e-08	-5.61973	0.998077	NA	NA	NA	NA	1	0	0	1
rs79959255	17	44077708	G	T	0.1762	-0.12047	0.016132	8.1361e-14	-7.46777	0.134241	-0.188988	0.0202595	1.07479e-20	-9.3284	1	NA	NA	NA	NA	1	0	0	1
rs7998551	13	113540649	G	T	0.2123	0.10064	0.020822	1.3426e-06	4.83335	0.211561	-0.114407	0.0179317	1.76943e-10	-6.38013	0.999398	NA	NA	NA	NA	1	0	0	1
rs79986079	7	99802044	C	T	0.2146	0.070673	0.020713	0.00064477	3.41201	0.186862	0.0658613	0.0181517	0.00028521	3.62838	0.906738	NA	NA	NA	NA	1	0	0	1
rs799906	17	41278116	T	C	0.3643	0.035979	0.013333	0.0069675	2.69849	0.355708	0.0642426	0.0150949	2.08183e-05	4.25593	0.911098	NA	NA	NA	NA	1	0	0	1
rs799908	17	41278916	A	G	0.3643	0.036683	0.013339	0.0059604	2.75006	0.355708	0.0642737	0.0150978	2.07042e-05	4.25716	0.915587	NA	NA	NA	NA	1	0	0	1
rs799916	17	41243190	T	G	0.3638	0.035017	0.013325	0.0085913	2.62792	0.352429	0.0649211	0.0151343	1.78942e-05	4.28967	0.907684	NA	NA	NA	NA	1	0	0	1
rs80020809	17	44172391	C	T	0.176	-0.11063	0.021396	2.3318e-07	-5.17059	0.13317	-0.205331	0.0216402	2.34599e-21	-9.4884	0.999766	NA	NA	NA	NA	1	0	0	1
rs80028338	17	44161470	A	C	0.1675	-0.11946	0.016336	2.6179e-13	-7.31268	0.129039	-0.189894	0.0207939	6.71359e-20	-9.13218	1	NA	NA	NA	NA	1	0	0	1
rs80059929	3	44846722	T	A	0.03951	0.11433	0.031062	0.0002326	3.6807	0.042351	0.25278	0.0351384	6.29999e-13	7.19383	0.983842	NA	NA	NA	NA	1	0	0	1
rs80190331	17	44035233	A	T	0.2197	-0.11354	0.017846	1.9855e-10	-6.36221	0.1884	-0.14271	0.031646	6.502e-06	-4.50957	0.993931	NA	NA	NA	NA	1	0	0	1
rs80233201	17	43971481	T	C	0.1761	-0.12027	0.016286	1.5244e-13	-7.38487	0.134142	-0.189097	0.0202518	9.88404e-21	-9.33728	1	NA	NA	NA	NA	1	0	0	1
rs8028999	15	40849408	C	T	0.1668	0.042308	0.016813	0.011853	2.51639	0.258931	0.115037	0.0187938	9.2998e-10	6.12099	0.929781	NA	NA	NA	NA	1	0	0	1
rs8035975	15	85838390	A	G	0.3911	0.042685	0.017496	0.014701	2.4397	0.425959	0.069146	0.0148129	3.04189e-06	4.66797	0.913601	NA	NA	NA	NA	1	0	0	1
rs8037417	15	40868799	C	G	0.175	0.057346	0.022769	0.011781	2.5186	0.25953	0.117906	0.0187896	3.49493e-10	6.27506	0.929923	NA	NA	NA	NA	1	0	0	1
rs8037546	15	85841803	A	G	0.3902	0.040568	0.017406	0.019773	2.33069	0.425161	0.0684349	0.014812	3.8333e-06	4.62022	0.901571	NA	NA	NA	NA	1	0	0	1
rs8040502	15	40915190	A	G	0.8315	-0.049355	0.016872	0.003441	-2.92526	0.73824	-0.130306	0.0187533	3.69381e-12	-6.94843	0.915055	NA	NA	NA	NA	1	0	0	1
rs8042729	15	40845302	G	A	0.161	0.045867	0.017148	0.0074794	2.67477	0.254507	0.116523	0.0190459	9.47637e-10	6.11799	0.940799	NA	NA	NA	NA	1	0	0	1
rs8052423	16	89269178	G	T	0.1364	0.13228	0.02422	4.7154e-08	5.4616	0.135269	0.0629384	0.0218086	0.00390251	2.88594	0.910314	NA	NA	NA	NA	1	0	0	1
rs8065825	17	44175489	A	G	0.4113	0.055628	0.017658	0.0016308	3.1503	0.356727	0.0695232	0.0153614	6.016e-06	4.52583	0.956144	NA	NA	NA	NA	1	0	0	1
rs8067056	17	44083948	T	C	0.3341	-0.060156	0.014006	1.7471e-05	-4.29502	0.353721	-0.0898641	0.0152968	4.23613e-09	-5.8747	0.993387	NA	NA	NA	NA	1	0	0	1
rs8068300	17	44202690	T	C	0.5266	-0.072438	0.017	2.0354e-05	-4.26106	0.59625	-0.0618671	0.0161182	0.000123864	-3.83835	0.94589	NA	NA	NA	NA	1	0	0	1
rs8070723	17	44081064	A	G	0.1781	-0.1202	0.015852	3.3861e-14	-7.58264	0.134839	-0.185738	0.0201353	2.84937e-20	-9.22448	1	NA	NA	NA	NA	1	0	0	1
rs8070942	17	44208674	G	T	0.183	-0.11278	0.020318	2.8451e-08	-5.55074	0.158647	-0.183705	0.0199632	3.50855e-20	-9.20215	0.999962	NA	NA	NA	NA	1	0	0	1
rs8071011	17	43488382	C	T	0.1435	-0.11335	0.016837	1.6687e-11	-6.7322	0.123124	-0.158044	0.0218361	4.56262e-13	-7.23773	1	NA	NA	NA	NA	1	0	0	1
rs8074136	17	41342313	A	C	0.3535	0.034392	0.013422	0.010397	2.56236	0.350598	0.0677367	0.0151716	8.01752e-06	4.46472	0.914426	NA	NA	NA	NA	1	0	0	1
rs8077487	17	44115440	T	C	0.183	-0.11989	0.015573	1.3768e-14	-7.69858	0.158548	-0.183954	0.0199396	2.82037e-20	-9.22558	1	NA	NA	NA	NA	1	0	0	1
rs8078067	17	44125466	G	A	0.4068	0.062535	0.017517	0.00035717	3.56996	0.353699	0.0663259	0.0152795	1.41941e-05	4.34084	0.968233	NA	NA	NA	NA	1	0	0	1
rs8079215	17	44064851	C	T	0.7287	-0.065204	0.015044	1.4634e-05	-4.33422	0.746855	-0.058942	0.0164533	0.000340477	-3.58238	0.927468	NA	NA	NA	NA	1	0	0	1
rs8079501	17	44000234	A	T	0.1826	-0.12005	0.016132	9.9378e-14	-7.44173	0.13296	-0.20198	0.0212932	2.40882e-21	-9.48565	1	NA	NA	NA	NA	1	0	0	1
rs8080583	17	44162597	C	A	0.183	-0.12172	0.015606	6.2204e-15	-7.79956	0.158449	-0.18379	0.0199463	3.13414e-20	-9.21427	1	NA	NA	NA	NA	1	0	0	1
rs8100468	19	4637994	A	C	0.7696	0.073799	0.016008	4.027e-06	4.61013	0.758693	0.0737077	0.020884	0.000416533	3.52938	0.95973	NA	NA	NA	NA	1	0	0	1
rs8102876	19	46332842	C	T	0.3221	0.053736	0.013427	6.2808e-05	4.00209	0.290388	0.0560663	0.0163267	0.000594693	3.43402	0.93027	NA	NA	NA	NA	1	0	0	1
rs8103192	19	4630508	T	C	0.6517	0.069206	0.013263	1.8069e-07	5.21797	0.639876	0.0647976	0.0171894	0.000163492	3.76963	0.976122	NA	NA	NA	NA	1	0	0	1
rs8107792	19	4631912	T	G	0.7375	0.067459	0.015146	8.4315e-06	4.45392	0.720549	0.0684881	0.0183207	0.000185281	3.73828	0.96895	NA	NA	NA	NA	1	0	0	1
rs8108590	19	46301620	A	G	0.3555	0.046583	0.013485	0.00055135	3.45443	0.343652	0.0656493	0.0178472	0.000234696	3.67841	0.915678	NA	NA	NA	NA	1	0	0	1
rs8176103	17	41267050	G	A	0.351	0.03222	0.013441	0.016524	2.39714	0.348584	0.0682579	0.0151995	7.09577e-06	4.4908	0.900949	NA	NA	NA	NA	1	0	0	1
rs820071	6	35039188	G	T	0.3606	-0.039712	0.013396	0.003032	-2.96447	0.399252	-0.0712485	0.0150681	2.26269e-06	-4.72842	0.906629	NA	NA	NA	NA	1	0	0	1
rs820098	6	35018461	T	C	0.638	0.034508	0.013453	0.010313	2.56508	0.600453	0.0707032	0.0150587	2.66378e-06	4.69518	0.924873	NA	NA	NA	NA	1	0	0	1
rs8712	17	44101871	A	G	0.1801	-0.10564	0.021495	8.8907e-07	-4.91463	0.137919	-0.183155	0.0201116	8.47529e-20	-9.10692	0.999278	NA	NA	NA	NA	1	0	0	1
rs876944	17	44134391	G	T	0.1759	-0.11225	0.021456	1.6806e-07	-5.23164	0.134142	-0.188509	0.0202725	1.42146e-20	-9.29872	0.999824	NA	NA	NA	NA	1	0	0	1
rs878918	17	44031596	A	G	0.2953	0.067685	0.015079	7.1668e-06	4.48869	0.288361	0.06992	0.017908	9.44634e-05	3.90439	0.97738	NA	NA	NA	NA	1	0	0	1
rs886453	7	99588225	G	A	0.3851	0.065755	0.015872	3.4299e-05	4.14283	0.427277	0.12448	0.0147828	3.74599e-17	8.42059	0.993647	NA	NA	NA	NA	1	0	0	1
rs908229	11	1253942	T	C	0.5243	0.033182	0.013163	0.011705	2.52085	0.5704	-0.13173	0.019087	5.148e-12	-6.90156	0.93284	NA	NA	NA	NA	1	0	0	1
rs916896	17	44098797	C	T	0.4043	0.051378	0.013227	0.00010254	3.88433	0.349721	0.0660629	0.0160106	3.68829e-05	4.12619	0.97127	NA	NA	NA	NA	1	0	0	1
rs919461	17	44065669	A	T	0.1826	-0.11379	0.021382	1.0264e-07	-5.32177	0.134042	-0.188987	0.0202516	1.03934e-20	-9.33196	0.999885	NA	NA	NA	NA	1	0	0	1
rs919462	17	44065740	C	T	0.1761	-0.12053	0.016117	7.5325e-14	-7.47844	0.134042	-0.188995	0.0202516	1.03569e-20	-9.33233	1	NA	NA	NA	NA	1	0	0	1
rs919464	17	44065901	C	T	0.1761	-0.12073	0.016118	6.8506e-14	-7.49038	0.134042	-0.188987	0.0202516	1.03934e-20	-9.33196	1	NA	NA	NA	NA	1	0	0	1
rs921153	2	61563408	G	A	0.1565	0.074464	0.016489	6.3057e-06	4.51598	0.181755	0.0554391	0.0191015	0.00370384	2.90234	0.900999	NA	NA	NA	NA	1	0	0	1
rs9262549	6	30997692	G	C	0.7017	-0.058774	0.014899	7.9824e-05	-3.94483	0.700723	-0.0754685	0.016929	8.27524e-06	-4.45794	0.970726	NA	NA	NA	NA	1	0	0	1
rs9303523	17	43976684	T	C	0.2959	-0.083412	0.0139	1.9602e-09	-6.00086	0.234862	-0.0929629	0.0167598	2.90998e-08	-5.54677	0.999935	NA	NA	NA	NA	1	0	0	1
rs9303525	17	44187257	A	G	0.1814	-0.10838	0.022183	1.0306e-06	-4.88572	0.137651	-0.183063	0.0199356	4.20335e-20	-9.18272	0.999183	NA	NA	NA	NA	1	0	0	1
rs9324162	1	77954804	A	G	0.2051	0.067862	0.01715	7.5875e-05	3.95697	0.205112	0.0765689	0.0182071	2.60574e-05	4.20544	0.976796	NA	NA	NA	NA	1	0	0	1
rs9348964	6	35107245	C	T	0.6727	0.034577	0.013805	0.01226	2.50467	0.669702	0.0715536	0.015527	4.05933e-06	4.60832	0.916807	NA	NA	NA	NA	1	0	0	1
rs9381074	6	41505196	T	A	0.04295	0.26191	0.031817	1.8426e-16	8.23176	0.0950369	0.0911675	0.0319885	0.00437175	2.85001	0.905524	NA	NA	NA	NA	1	0	0	1
rs939241	8	120924537	A	G	0.5358	0.032345	0.012874	0.011989	2.51243	0.605349	0.0684518	0.0152083	6.76526e-06	4.50094	0.912196	NA	NA	NA	NA	1	0	0	1
rs939242	8	120924270	G	A	0.5358	0.032322	0.012873	0.012046	2.51084	0.605349	0.0684566	0.0152083	6.75531e-06	4.50126	0.912074	NA	NA	NA	NA	1	0	0	1
rs941288	7	99776808	G	A	0.2359	0.07024	0.022488	0.0017873	3.12344	0.18986	0.089671	0.0202779	9.77418e-06	4.42211	0.950837	NA	NA	NA	NA	1	0	0	1
rs941289	7	99678491	A	G	0.2887	0.050298	0.013734	0.00025001	3.6623	0.317634	0.103758	0.0156515	3.3737e-11	6.62926	0.983387	NA	NA	NA	NA	1	0	0	1
rs941290	7	99678622	A	C	0.814	0.0649	0.01673	0.00010479	3.87926	0.814785	0.0660929	0.0186616	0.000397631	3.54165	0.932455	NA	NA	NA	NA	1	0	0	1
rs9426886	1	155151754	A	T	0.4534	0.080788	0.012795	2.7208e-10	6.31403	0.518702	0.0554935	0.0149028	0.000196325	3.7237	0.974234	NA	NA	NA	NA	1	0	0	1
rs945970	13	113531096	G	A	0.6107	-0.062913	0.017237	0.00026226	-3.64988	0.57341	0.0619758	0.0154323	5.91975e-05	4.01599	0.939869	NA	NA	NA	NA	1	0	0	1
rs9468	17	44101563	T	C	0.1803	-0.1165	0.01614	5.2733e-13	-7.21809	0.138315	-0.182434	0.0201004	1.12532e-19	-9.0761	1	NA	NA	NA	NA	1	0	0	1
rs956329	17	44251230	T	C	0.1755	-0.11194	0.021638	2.2982e-07	-5.17331	0.133948	-0.187602	0.0203268	2.72314e-20	-9.22934	0.99977	NA	NA	NA	NA	1	0	0	1
rs9577174	13	113534907	T	C	0.4497	0.043173	0.012543	0.00057759	3.442	0.411298	-0.0594271	0.0148037	5.96152e-05	-4.01433	0.927045	NA	NA	NA	NA	1	0	0	1
rs9577175	13	113543355	C	T	0.2329	0.1251	0.015439	5.3735e-16	8.10286	0.246904	-0.110543	0.018984	5.78205e-09	-5.82294	0.999987	NA	NA	NA	NA	1	0	0	1
rs9577176	13	113547246	C	T	0.3102	0.072743	0.019481	0.00018837	3.73405	0.302667	-0.0654729	0.015799	3.41129e-05	-4.14411	0.955962	NA	NA	NA	NA	1	0	0	1
rs9577395	13	113534984	C	G	0.2214	0.10605	0.020814	3.4814e-07	5.09513	0.213155	-0.111901	0.0178194	3.39183e-10	-6.27972	0.999784	NA	NA	NA	NA	1	0	0	1
rs9603798	13	113552224	G	A	0.3141	0.075111	0.014422	1.9082e-07	5.20808	0.30387	-0.0568008	0.0166226	0.000632967	-3.41708	0.937811	NA	NA	NA	NA	1	0	0	1
rs9603802	13	113565428	C	G	0.1968	0.10381	0.017281	1.8878e-09	6.00718	0.192379	-0.0900182	0.0189807	2.10967e-06	-4.74262	0.997846	NA	NA	NA	NA	1	0	0	1
rs9603992	13	113558599	C	T	0.2713	0.074877	0.014278	1.5705e-07	5.24422	0.251949	-0.058734	0.0174233	0.000748943	-3.37101	0.93387	NA	NA	NA	NA	1	0	0	1
rs962719	9	109490307	G	A	0.3687	0.068364	0.013452	3.7325e-07	5.08207	0.372588	-0.0725132	0.0150854	1.53333e-06	-4.80684	0.998091	NA	NA	NA	NA	1	0	0	1
rs9648141	7	1827717	A	G	0.6858	0.041426	0.014351	0.0038938	2.88663	0.672871	0.0731725	0.0162889	7.04976e-06	4.49218	0.939942	NA	NA	NA	NA	1	0	0	1
rs9648146	7	1841703	G	T	0.4126	0.040124	0.013071	0.0021421	3.0697	0.380611	0.0676747	0.0150006	6.43803e-06	4.51147	0.951468	NA	NA	NA	NA	1	0	0	1
rs9648147	7	1841733	C	T	0.4127	0.040192	0.013063	0.0020928	3.07678	0.380611	0.0678225	0.0149981	6.12335e-06	4.52208	0.952224	NA	NA	NA	NA	1	0	0	1
rs9648148	7	1841891	C	T	0.4127	0.040805	0.013068	0.0017931	3.12251	0.38071	0.0679953	0.0149993	5.80854e-06	4.53324	0.954983	NA	NA	NA	NA	1	0	0	1
rs9649947	8	120913357	G	A	0.5353	0.032461	0.012862	0.011607	2.52379	0.604946	0.0674896	0.0152056	9.06026e-06	4.43847	0.909406	NA	NA	NA	NA	1	0	0	1
rs965119	7	151178178	T	G	0.5555	0.055516	0.013257	2.8195e-05	4.18767	0.544475	0.0492254	0.0151293	0.00113931	3.25365	0.92393	NA	NA	NA	NA	1	0	0	1
rs9653547	2	61409595	C	A	0.1422	0.073583	0.016841	1.2463e-05	4.36928	0.166835	0.0598239	0.0197706	0.00247894	3.0259	0.909247	NA	NA	NA	NA	1	0	0	1
rs9654923	7	1839581	A	G	0.4134	0.04197	0.013416	0.0017582	3.12835	0.377745	0.0605275	0.0156803	0.000113336	3.86011	0.908687	NA	NA	NA	NA	1	0	0	1
rs9654924	7	1839588	G	A	0.4117	0.042745	0.013456	0.0014892	3.17665	0.376539	0.0618882	0.0157109	8.17619e-05	3.93918	0.920698	NA	NA	NA	NA	1	0	0	1
rs9654925	7	1839787	C	G	0.4179	0.042899	0.013104	0.0010617	3.27373	0.379823	0.0658999	0.0150113	1.1334e-05	4.39002	0.95719	NA	NA	NA	NA	1	0	0	1
rs9655092	7	1837226	A	C	0.4131	0.041576	0.013141	0.0015573	3.16384	0.378902	0.0627885	0.0150287	2.94198e-05	4.17791	0.939548	NA	NA	NA	NA	1	0	0	1
rs9655093	7	1839652	C	A	0.4117	0.04662	0.013092	0.00036967	3.56095	0.378218	0.0655399	0.0150307	1.29831e-05	4.36039	0.968588	NA	NA	NA	NA	1	0	0	1
rs9657649	9	109478105	T	A	0.4549	-0.039118	0.013157	0.0029487	-2.97317	0.479649	0.07305	0.0145635	5.27702e-07	5.01596	0.921455	NA	NA	NA	NA	1	0	0	1
rs9704919	11	842682	A	G	0.6998	0.037144	0.013688	0.0066566	2.71362	0.747121	-0.0897537	0.0174389	2.65037e-07	-5.14675	0.943754	NA	NA	NA	NA	1	0	0	1
rs9709338	17	44094871	A	G	0.2109	-0.10631	0.02315	4.388e-06	-4.59222	0.1444	-0.13962	0.036551	0.0001335	-3.81987	0.958156	NA	NA	NA	NA	1	0	0	1
rs9720591	8	120916840	T	A	0.5355	0.033203	0.012867	0.0098649	2.58048	0.605251	0.0680024	0.0152066	7.75231e-06	4.47191	0.916386	NA	NA	NA	NA	1	0	0	1
rs9721042	8	120916651	G	A	0.5354	0.03276	0.012862	0.010866	2.54704	0.605045	0.0677502	0.0152077	8.39013e-06	4.45498	0.912511	NA	NA	NA	NA	1	0	0	1
rs974291	17	44150480	A	T	0.1824	-0.11936	0.016155	1.4882e-13	-7.38842	0.134142	-0.188552	0.0202791	1.43316e-20	-9.29785	1	NA	NA	NA	NA	1	0	0	1
rs974292	17	44150464	T	C	0.1758	-0.11955	0.016155	1.3617e-13	-7.40019	0.134043	-0.188656	0.0202823	1.38482e-20	-9.3015	1	NA	NA	NA	NA	1	0	0	1
rs974293	17	44150233	G	A	0.1758	-0.12005	0.016153	1.0686e-13	-7.43206	0.134043	-0.188514	0.0202791	1.4584e-20	-9.29599	1	NA	NA	NA	NA	1	0	0	1
rs974294	17	44150163	T	G	0.1712	-0.10887	0.023002	2.2124e-06	-4.73307	0.1279	-0.16204	0.028651	1.552e-08	-5.65565	0.998502	NA	NA	NA	NA	1	0	0	1
rs974295	17	44150152	A	T	0.1824	-0.11229	0.021467	1.6881e-07	-5.23082	0.134142	-0.188405	0.0202712	1.48299e-20	-9.29421	0.999823	NA	NA	NA	NA	1	0	0	1
rs9770241	7	1863164	T	C	0.636	0.043475	0.014091	0.0020333	3.0853	0.642408	0.0878768	0.0157157	2.24891e-08	5.59167	0.962998	NA	NA	NA	NA	1	0	0	1
rs9791321	6	7573945	A	G	0.3961	0.046441	0.019218	0.015669	2.41654	0.404717	0.0955521	0.0155695	8.40311e-10	6.13712	0.922011	NA	NA	NA	NA	1	0	0	1
rs9822778	3	169036976	G	A	0.426	0.062652	0.013758	5.2708e-06	4.55386	0.508278	0.0457875	0.015868	0.00390763	2.88552	0.900311	NA	NA	NA	NA	1	0	0	1
rs9891103	17	44091886	C	T	0.1839	-0.11908	0.015572	2.051e-14	-7.64706	0.159447	-0.184361	0.0199294	2.23038e-20	-9.25069	1	NA	NA	NA	NA	1	0	0	1
rs9896243	17	44826056	C	G	0.175	-0.11816	0.016343	4.8308e-13	-7.23001	0.126931	-0.181534	0.0215405	3.52932e-17	-8.42756	1	NA	NA	NA	NA	1	0	0	1
rs9899833	17	43992943	G	A	0.3173	-0.10466	0.018397	1.2767e-08	-5.68897	0.288908	-0.114241	0.0185343	7.10225e-10	-6.16379	0.999979	NA	NA	NA	NA	1	0	0	1
rs9899964	17	44314342	T	C	0.2077	-0.092739	0.026597	0.00048884	-3.48682	0.1927	-0.16504	0.038098	1.478e-05	-4.33199	0.931213	NA	NA	NA	NA	1	0	0	1
rs9902141	17	16034773	G	T	0.523	0.050554	0.012813	7.9657e-05	3.94552	0.44385	0.049041	0.0151661	0.00122246	3.23359	0.905403	NA	NA	NA	NA	1	0	0	1
rs9903464	17	16052381	C	T	0.5209	0.050532	0.012825	8.1407e-05	3.94012	0.442348	0.0488289	0.0151794	0.00129631	3.21679	0.902989	NA	NA	NA	NA	1	0	0	1
rs9904766	17	44186952	T	C	0.5287	-0.072264	0.016737	1.5768e-05	-4.31762	0.596847	-0.0605661	0.0160946	0.000167797	-3.76313	0.942836	NA	NA	NA	NA	1	0	0	1
rs9907738	17	44151546	T	G	0.183	-0.12093	0.015609	9.3549e-15	-7.74745	0.158548	-0.184151	0.0199458	2.6418e-20	-9.23258	1	NA	NA	NA	NA	1	0	0	1
rs9909697	17	16019978	G	A	0.5231	0.050829	0.012812	7.2699e-05	3.9673	0.44405	0.0487034	0.0151572	0.00131252	3.21323	0.90473	NA	NA	NA	NA	1	0	0	1
rs9915721	17	43991553	A	G	0.2899	-0.10286	0.020264	3.8559e-07	-5.076	0.2257	-0.070716	0.022783	0.00191	-3.10389	0.901927	NA	NA	NA	NA	1	0	0	1
rs9928756	16	89161365	G	A	0.7495	-0.066023	0.014776	7.8901e-06	-4.46826	0.757489	-0.0684025	0.0188093	0.000276222	-3.63664	0.939746	NA	NA	NA	NA	1	0	0	1
rs9942870	9	109479162	A	G	0.583	0.052254	0.013642	0.000128	3.83038	0.563946	-0.0543209	0.0146576	0.000210557	-3.706	0.922013	NA	NA	NA	NA	1	0	0	1
rs9942941	9	109479134	C	T	0.4521	0.046843	0.012748	0.0002384	3.67454	0.447287	-0.0620101	0.0145919	2.14131e-05	-4.24962	0.960635	NA	NA	NA	NA	1	0	0	1
rs9944484	17	43990662	G	A	0.1763	-0.11883	0.016114	1.6528e-13	-7.37433	0.134143	-0.188297	0.0202483	1.41235e-20	-9.2994	1	NA	NA	NA	NA	1	0	0	1
rs996856	9	109487910	G	A	0.3708	0.067093	0.013335	4.8726e-07	5.03135	0.373486	-0.0718719	0.015048	1.78656e-06	-4.77618	0.997797	NA	NA	NA	NA	1	0	0	1

### Sheet: T8.gene_based_cofdr
Table 8. Gene-based co-fdr analysis to detect genes associated with both traits using MAGMA, PrediXcan or FUSION
Significantly colocalized genes were identified by integrating gene genomic positions, mRNA expression, splicing and plasma protein data with genome-wide summary statistics of COVID-19. Gene-based z-scores estimated through MAGMA, TWAS, spTWAS, and PWAS approaches were listed in the table, which were served as cofdr inputs to calculate corresponding posterior possibility (TT). Genes identified by at least three approaches were highlighted (total_detect>=3).
hgnc_symbol	TT_magma	TT_twas	tissue_twas	TT_sptwas	tissue_sptwas	TT_pwas	magma_detect	twas_detect	sptwas_detect	pwas_detect	total_detect	Z_A2_magma	Z_IPF_magma	Z_A2_twas	Z_IPF_twas	Z_A2_sptwas	Z_IPF_sptwas	Z_A2_pwas	Z_IPF_pwas	P_A2_magma	P_IPF_magma	P_A2_twas	P_IPF_twas	P_A2_sptwas	P_IPF_sptwas	P_A2_pwas	P_IPF_pwas	FDR_A2_magma	FDR_IPF_magma	FDR_A2_twas	FDR_IPF_twas	FDR_A2_sptwas	FDR_IPF_sptwas	FDR_A2_pwas	FDR_IPF_pwas
ZKSCAN1	0.999999	0.95772	Adipose_Subcutaneous	0.934324	Cells_Cultured_fibroblasts	NA	1	1	1	0	3	-5.27817	7.64895	-3.47651	-5.36747	-2.77295	-4.36933	NA	NA	1.3048e-07	2.0262e-14	0.000507977	7.9847e-08	0.00555505	1.24627e-05	NA	NA	4.4149e-05	6.56419e-11	0.101189	0.00011734	0.269106	0.00570644	NA	NA
ZKSCAN1	0.999999	0.95772	Adipose_Subcutaneous	0.92526	Muscle_Skeletal	NA	1	1	1	0	3	-5.27817	7.64895	-3.47651	-5.36747	-2.77295	-4.36933	NA	NA	1.3048e-07	2.0262e-14	0.000507977	7.9847e-08	0.00555505	1.24627e-05	NA	NA	4.4149e-05	6.56419e-11	0.101189	0.00011734	0.280546	0.00673242	NA	NA
ZKSCAN1	0.999999	0.95772	Adipose_Subcutaneous	0.931179	Skin_Not_Sun_Exposed_Suprapubic	NA	1	1	1	0	3	-5.27817	7.64895	-3.47651	-5.36747	-2.77295	-4.36933	NA	NA	1.3048e-07	2.0262e-14	0.000507977	7.9847e-08	0.00555505	1.24627e-05	NA	NA	4.4149e-05	6.56419e-11	0.101189	0.00011734	0.269176	0.00580082	NA	NA
ZKSCAN1	0.999999	0.95772	Adipose_Subcutaneous	0.938731	Skin_Sun_Exposed_Lower_leg	NA	1	1	1	0	3	-5.27817	7.64895	-3.47651	-5.36747	-2.77295	-4.36933	NA	NA	1.3048e-07	2.0262e-14	0.000507977	7.9847e-08	0.00555505	1.24627e-05	NA	NA	4.4149e-05	6.56419e-11	0.101189	0.00011734	0.27338	0.0057768	NA	NA
ZKSCAN1	0.999999	0.95772	Adipose_Subcutaneous	0.926637	Testis	NA	1	1	1	0	3	-5.27817	7.64895	-3.47651	-5.36747	-2.77295	-4.36933	NA	NA	1.3048e-07	2.0262e-14	0.000507977	7.9847e-08	0.00555505	1.24627e-05	NA	NA	4.4149e-05	6.56419e-11	0.101189	0.00011734	0.31229	0.00849098	NA	NA
ZKSCAN1	0.999999	0.95772	Adipose_Subcutaneous	0.918942	Thyroid	NA	1	1	1	0	3	-5.27817	7.64895	-3.47651	-5.36747	-2.77295	-4.36933	NA	NA	1.3048e-07	2.0262e-14	0.000507977	7.9847e-08	0.00555505	1.24627e-05	NA	NA	4.4149e-05	6.56419e-11	0.101189	0.00011734	0.271398	0.00579255	NA	NA
ZKSCAN1	0.999999	0.95772	Adipose_Subcutaneous	0.944264	smultixcan	NA	1	1	1	0	3	-5.27817	7.64895	-3.47651	-5.36747	-2.77295	-4.36933	NA	NA	1.3048e-07	2.0262e-14	0.000507977	7.9847e-08	0.00555505	1.24627e-05	NA	NA	4.4149e-05	6.56419e-11	0.101189	0.00011734	0.271308	0.00583404	NA	NA
ZKSCAN1	0.999999	0.96379	Artery_Aorta	0.934324	Cells_Cultured_fibroblasts	NA	1	1	1	0	3	-5.27817	7.64895	-3.16833	-5.35656	-2.77295	-4.36933	NA	NA	1.3048e-07	2.0262e-14	0.00153318	8.48228e-08	0.00555505	1.24627e-05	NA	NA	4.4149e-05	6.56419e-11	0.175921	0.000109421	0.269106	0.00570644	NA	NA
ZKSCAN1	0.999999	0.96379	Artery_Aorta	0.92526	Muscle_Skeletal	NA	1	1	1	0	3	-5.27817	7.64895	-3.16833	-5.35656	-2.77295	-4.36933	NA	NA	1.3048e-07	2.0262e-14	0.00153318	8.48228e-08	0.00555505	1.24627e-05	NA	NA	4.4149e-05	6.56419e-11	0.175921	0.000109421	0.280546	0.00673242	NA	NA
ZKSCAN1	0.999999	0.96379	Artery_Aorta	0.931179	Skin_Not_Sun_Exposed_Suprapubic	NA	1	1	1	0	3	-5.27817	7.64895	-3.16833	-5.35656	-2.77295	-4.36933	NA	NA	1.3048e-07	2.0262e-14	0.00153318	8.48228e-08	0.00555505	1.24627e-05	NA	NA	4.4149e-05	6.56419e-11	0.175921	0.000109421	0.269176	0.00580082	NA	NA
ZKSCAN1	0.999999	0.96379	Artery_Aorta	0.938731	Skin_Sun_Exposed_Lower_leg	NA	1	1	1	0	3	-5.27817	7.64895	-3.16833	-5.35656	-2.77295	-4.36933	NA	NA	1.3048e-07	2.0262e-14	0.00153318	8.48228e-08	0.00555505	1.24627e-05	NA	NA	4.4149e-05	6.56419e-11	0.175921	0.000109421	0.27338	0.0057768	NA	NA
ZKSCAN1	0.999999	0.96379	Artery_Aorta	0.926637	Testis	NA	1	1	1	0	3	-5.27817	7.64895	-3.16833	-5.35656	-2.77295	-4.36933	NA	NA	1.3048e-07	2.0262e-14	0.00153318	8.48228e-08	0.00555505	1.24627e-05	NA	NA	4.4149e-05	6.56419e-11	0.175921	0.000109421	0.31229	0.00849098	NA	NA
ZKSCAN1	0.999999	0.96379	Artery_Aorta	0.918942	Thyroid	NA	1	1	1	0	3	-5.27817	7.64895	-3.16833	-5.35656	-2.77295	-4.36933	NA	NA	1.3048e-07	2.0262e-14	0.00153318	8.48228e-08	0.00555505	1.24627e-05	NA	NA	4.4149e-05	6.56419e-11	0.175921	0.000109421	0.271398	0.00579255	NA	NA
ZKSCAN1	0.999999	0.96379	Artery_Aorta	0.944264	smultixcan	NA	1	1	1	0	3	-5.27817	7.64895	-3.16833	-5.35656	-2.77295	-4.36933	NA	NA	1.3048e-07	2.0262e-14	0.00153318	8.48228e-08	0.00555505	1.24627e-05	NA	NA	4.4149e-05	6.56419e-11	0.175921	0.000109421	0.271308	0.00583404	NA	NA
ZKSCAN1	0.999999	0.924775	Brain_Caudate_basal_ganglia	0.934324	Cells_Cultured_fibroblasts	NA	1	1	1	0	3	-5.27817	7.64895	2.77295	4.36933	-2.77295	-4.36933	NA	NA	1.3048e-07	2.0262e-14	0.00555505	1.24627e-05	0.00555505	1.24627e-05	NA	NA	4.4149e-05	6.56419e-11	0.359421	0.0069335	0.269106	0.00570644	NA	NA
ZKSCAN1	0.999999	0.924775	Brain_Caudate_basal_ganglia	0.92526	Muscle_Skeletal	NA	1	1	1	0	3	-5.27817	7.64895	2.77295	4.36933	-2.77295	-4.36933	NA	NA	1.3048e-07	2.0262e-14	0.00555505	1.24627e-05	0.00555505	1.24627e-05	NA	NA	4.4149e-05	6.56419e-11	0.359421	0.0069335	0.280546	0.00673242	NA	NA
ZKSCAN1	0.999999	0.924775	Brain_Caudate_basal_ganglia	0.931179	Skin_Not_Sun_Exposed_Suprapubic	NA	1	1	1	0	3	-5.27817	7.64895	2.77295	4.36933	-2.77295	-4.36933	NA	NA	1.3048e-07	2.0262e-14	0.00555505	1.24627e-05	0.00555505	1.24627e-05	NA	NA	4.4149e-05	6.56419e-11	0.359421	0.0069335	0.269176	0.00580082	NA	NA
ZKSCAN1	0.999999	0.924775	Brain_Caudate_basal_ganglia	0.938731	Skin_Sun_Exposed_Lower_leg	NA	1	1	1	0	3	-5.27817	7.64895	2.77295	4.36933	-2.77295	-4.36933	NA	NA	1.3048e-07	2.0262e-14	0.00555505	1.24627e-05	0.00555505	1.24627e-05	NA	NA	4.4149e-05	6.56419e-11	0.359421	0.0069335	0.27338	0.0057768	NA	NA
ZKSCAN1	0.999999	0.924775	Brain_Caudate_basal_ganglia	0.926637	Testis	NA	1	1	1	0	3	-5.27817	7.64895	2.77295	4.36933	-2.77295	-4.36933	NA	NA	1.3048e-07	2.0262e-14	0.00555505	1.24627e-05	0.00555505	1.24627e-05	NA	NA	4.4149e-05	6.56419e-11	0.359421	0.0069335	0.31229	0.00849098	NA	NA
ZKSCAN1	0.999999	0.924775	Brain_Caudate_basal_ganglia	0.918942	Thyroid	NA	1	1	1	0	3	-5.27817	7.64895	2.77295	4.36933	-2.77295	-4.36933	NA	NA	1.3048e-07	2.0262e-14	0.00555505	1.24627e-05	0.00555505	1.24627e-05	NA	NA	4.4149e-05	6.56419e-11	0.359421	0.0069335	0.271398	0.00579255	NA	NA
ZKSCAN1	0.999999	0.924775	Brain_Caudate_basal_ganglia	0.944264	smultixcan	NA	1	1	1	0	3	-5.27817	7.64895	2.77295	4.36933	-2.77295	-4.36933	NA	NA	1.3048e-07	2.0262e-14	0.00555505	1.24627e-05	0.00555505	1.24627e-05	NA	NA	4.4149e-05	6.56419e-11	0.359421	0.0069335	0.271308	0.00583404	NA	NA
ZKSCAN1	0.999999	0.917984	Brain_Putamen_basal_ganglia	0.934324	Cells_Cultured_fibroblasts	NA	1	1	1	0	3	-5.27817	7.64895	2.77295	4.36933	-2.77295	-4.36933	NA	NA	1.3048e-07	2.0262e-14	0.00555505	1.24627e-05	0.00555505	1.24627e-05	NA	NA	4.4149e-05	6.56419e-11	0.348896	0.00794007	0.269106	0.00570644	NA	NA
ZKSCAN1	0.999999	0.917984	Brain_Putamen_basal_ganglia	0.92526	Muscle_Skeletal	NA	1	1	1	0	3	-5.27817	7.64895	2.77295	4.36933	-2.77295	-4.36933	NA	NA	1.3048e-07	2.0262e-14	0.00555505	1.24627e-05	0.00555505	1.24627e-05	NA	NA	4.4149e-05	6.56419e-11	0.348896	0.00794007	0.280546	0.00673242	NA	NA
ZKSCAN1	0.999999	0.917984	Brain_Putamen_basal_ganglia	0.931179	Skin_Not_Sun_Exposed_Suprapubic	NA	1	1	1	0	3	-5.27817	7.64895	2.77295	4.36933	-2.77295	-4.36933	NA	NA	1.3048e-07	2.0262e-14	0.00555505	1.24627e-05	0.00555505	1.24627e-05	NA	NA	4.4149e-05	6.56419e-11	0.348896	0.00794007	0.269176	0.00580082	NA	NA
ZKSCAN1	0.999999	0.917984	Brain_Putamen_basal_ganglia	0.938731	Skin_Sun_Exposed_Lower_leg	NA	1	1	1	0	3	-5.27817	7.64895	2.77295	4.36933	-2.77295	-4.36933	NA	NA	1.3048e-07	2.0262e-14	0.00555505	1.24627e-05	0.00555505	1.24627e-05	NA	NA	4.4149e-05	6.56419e-11	0.348896	0.00794007	0.27338	0.0057768	NA	NA
ZKSCAN1	0.999999	0.917984	Brain_Putamen_basal_ganglia	0.926637	Testis	NA	1	1	1	0	3	-5.27817	7.64895	2.77295	4.36933	-2.77295	-4.36933	NA	NA	1.3048e-07	2.0262e-14	0.00555505	1.24627e-05	0.00555505	1.24627e-05	NA	NA	4.4149e-05	6.56419e-11	0.348896	0.00794007	0.31229	0.00849098	NA	NA
ZKSCAN1	0.999999	0.917984	Brain_Putamen_basal_ganglia	0.918942	Thyroid	NA	1	1	1	0	3	-5.27817	7.64895	2.77295	4.36933	-2.77295	-4.36933	NA	NA	1.3048e-07	2.0262e-14	0.00555505	1.24627e-05	0.00555505	1.24627e-05	NA	NA	4.4149e-05	6.56419e-11	0.348896	0.00794007	0.271398	0.00579255	NA	NA
ZKSCAN1	0.999999	0.917984	Brain_Putamen_basal_ganglia	0.944264	smultixcan	NA	1	1	1	0	3	-5.27817	7.64895	2.77295	4.36933	-2.77295	-4.36933	NA	NA	1.3048e-07	2.0262e-14	0.00555505	1.24627e-05	0.00555505	1.24627e-05	NA	NA	4.4149e-05	6.56419e-11	0.348896	0.00794007	0.271308	0.00583404	NA	NA
ZKSCAN1	0.999999	0.972612	Cells_Cultured_fibroblasts	0.934324	Cells_Cultured_fibroblasts	NA	1	1	1	0	3	-5.27817	7.64895	-3.47651	-5.36747	-2.77295	-4.36933	NA	NA	1.3048e-07	2.0262e-14	0.000507977	7.9847e-08	0.00555505	1.24627e-05	NA	NA	4.4149e-05	6.56419e-11	0.105694	0.000144192	0.269106	0.00570644	NA	NA
ZKSCAN1	0.999999	0.972612	Cells_Cultured_fibroblasts	0.92526	Muscle_Skeletal	NA	1	1	1	0	3	-5.27817	7.64895	-3.47651	-5.36747	-2.77295	-4.36933	NA	NA	1.3048e-07	2.0262e-14	0.000507977	7.9847e-08	0.00555505	1.24627e-05	NA	NA	4.4149e-05	6.56419e-11	0.105694	0.000144192	0.280546	0.00673242	NA	NA
ZKSCAN1	0.999999	0.972612	Cells_Cultured_fibroblasts	0.931179	Skin_Not_Sun_Exposed_Suprapubic	NA	1	1	1	0	3	-5.27817	7.64895	-3.47651	-5.36747	-2.77295	-4.36933	NA	NA	1.3048e-07	2.0262e-14	0.000507977	7.9847e-08	0.00555505	1.24627e-05	NA	NA	4.4149e-05	6.56419e-11	0.105694	0.000144192	0.269176	0.00580082	NA	NA
ZKSCAN1	0.999999	0.972612	Cells_Cultured_fibroblasts	0.938731	Skin_Sun_Exposed_Lower_leg	NA	1	1	1	0	3	-5.27817	7.64895	-3.47651	-5.36747	-2.77295	-4.36933	NA	NA	1.3048e-07	2.0262e-14	0.000507977	7.9847e-08	0.00555505	1.24627e-05	NA	NA	4.4149e-05	6.56419e-11	0.105694	0.000144192	0.27338	0.0057768	NA	NA
ZKSCAN1	0.999999	0.972612	Cells_Cultured_fibroblasts	0.926637	Testis	NA	1	1	1	0	3	-5.27817	7.64895	-3.47651	-5.36747	-2.77295	-4.36933	NA	NA	1.3048e-07	2.0262e-14	0.000507977	7.9847e-08	0.00555505	1.24627e-05	NA	NA	4.4149e-05	6.56419e-11	0.105694	0.000144192	0.31229	0.00849098	NA	NA
ZKSCAN1	0.999999	0.972612	Cells_Cultured_fibroblasts	0.918942	Thyroid	NA	1	1	1	0	3	-5.27817	7.64895	-3.47651	-5.36747	-2.77295	-4.36933	NA	NA	1.3048e-07	2.0262e-14	0.000507977	7.9847e-08	0.00555505	1.24627e-05	NA	NA	4.4149e-05	6.56419e-11	0.105694	0.000144192	0.271398	0.00579255	NA	NA
ZKSCAN1	0.999999	0.972612	Cells_Cultured_fibroblasts	0.944264	smultixcan	NA	1	1	1	0	3	-5.27817	7.64895	-3.47651	-5.36747	-2.77295	-4.36933	NA	NA	1.3048e-07	2.0262e-14	0.000507977	7.9847e-08	0.00555505	1.24627e-05	NA	NA	4.4149e-05	6.56419e-11	0.105694	0.000144192	0.271308	0.00583404	NA	NA
ZKSCAN1	0.999999	0.96669	Esophagus_Muscularis	0.934324	Cells_Cultured_fibroblasts	NA	1	1	1	0	3	-5.27817	7.64895	-3.2982	-5.49882	-2.77295	-4.36933	NA	NA	1.3048e-07	2.0262e-14	0.000973069	3.82335e-08	0.00555505	1.24627e-05	NA	NA	4.4149e-05	6.56419e-11	0.146159	4.55848e-05	0.269106	0.00570644	NA	NA
ZKSCAN1	0.999999	0.96669	Esophagus_Muscularis	0.92526	Muscle_Skeletal	NA	1	1	1	0	3	-5.27817	7.64895	-3.2982	-5.49882	-2.77295	-4.36933	NA	NA	1.3048e-07	2.0262e-14	0.000973069	3.82335e-08	0.00555505	1.24627e-05	NA	NA	4.4149e-05	6.56419e-11	0.146159	4.55848e-05	0.280546	0.00673242	NA	NA
ZKSCAN1	0.999999	0.96669	Esophagus_Muscularis	0.931179	Skin_Not_Sun_Exposed_Suprapubic	NA	1	1	1	0	3	-5.27817	7.64895	-3.2982	-5.49882	-2.77295	-4.36933	NA	NA	1.3048e-07	2.0262e-14	0.000973069	3.82335e-08	0.00555505	1.24627e-05	NA	NA	4.4149e-05	6.56419e-11	0.146159	4.55848e-05	0.269176	0.00580082	NA	NA
ZKSCAN1	0.999999	0.96669	Esophagus_Muscularis	0.938731	Skin_Sun_Exposed_Lower_leg	NA	1	1	1	0	3	-5.27817	7.64895	-3.2982	-5.49882	-2.77295	-4.36933	NA	NA	1.3048e-07	2.0262e-14	0.000973069	3.82335e-08	0.00555505	1.24627e-05	NA	NA	4.4149e-05	6.56419e-11	0.146159	4.55848e-05	0.27338	0.0057768	NA	NA
ZKSCAN1	0.999999	0.96669	Esophagus_Muscularis	0.926637	Testis	NA	1	1	1	0	3	-5.27817	7.64895	-3.2982	-5.49882	-2.77295	-4.36933	NA	NA	1.3048e-07	2.0262e-14	0.000973069	3.82335e-08	0.00555505	1.24627e-05	NA	NA	4.4149e-05	6.56419e-11	0.146159	4.55848e-05	0.31229	0.00849098	NA	NA
ZKSCAN1	0.999999	0.96669	Esophagus_Muscularis	0.918942	Thyroid	NA	1	1	1	0	3	-5.27817	7.64895	-3.2982	-5.49882	-2.77295	-4.36933	NA	NA	1.3048e-07	2.0262e-14	0.000973069	3.82335e-08	0.00555505	1.24627e-05	NA	NA	4.4149e-05	6.56419e-11	0.146159	4.55848e-05	0.271398	0.00579255	NA	NA
ZKSCAN1	0.999999	0.96669	Esophagus_Muscularis	0.944264	smultixcan	NA	1	1	1	0	3	-5.27817	7.64895	-3.2982	-5.49882	-2.77295	-4.36933	NA	NA	1.3048e-07	2.0262e-14	0.000973069	3.82335e-08	0.00555505	1.24627e-05	NA	NA	4.4149e-05	6.56419e-11	0.146159	4.55848e-05	0.271308	0.00583404	NA	NA
ZKSCAN1	0.999999	0.995654	Pituitary	0.934324	Cells_Cultured_fibroblasts	NA	1	1	1	0	3	-5.27817	7.64895	-4.35645	-9.30124	-2.77295	-4.36933	NA	NA	1.3048e-07	2.0262e-14	1.3219e-05	1.38816e-20	0.00555505	1.24627e-05	NA	NA	4.4149e-05	6.56419e-11	0.00557579	1.79905e-16	0.269106	0.00570644	NA	NA
ZKSCAN1	0.999999	0.995654	Pituitary	0.92526	Muscle_Skeletal	NA	1	1	1	0	3	-5.27817	7.64895	-4.35645	-9.30124	-2.77295	-4.36933	NA	NA	1.3048e-07	2.0262e-14	1.3219e-05	1.38816e-20	0.00555505	1.24627e-05	NA	NA	4.4149e-05	6.56419e-11	0.00557579	1.79905e-16	0.280546	0.00673242	NA	NA
ZKSCAN1	0.999999	0.995654	Pituitary	0.931179	Skin_Not_Sun_Exposed_Suprapubic	NA	1	1	1	0	3	-5.27817	7.64895	-4.35645	-9.30124	-2.77295	-4.36933	NA	NA	1.3048e-07	2.0262e-14	1.3219e-05	1.38816e-20	0.00555505	1.24627e-05	NA	NA	4.4149e-05	6.56419e-11	0.00557579	1.79905e-16	0.269176	0.00580082	NA	NA
ZKSCAN1	0.999999	0.995654	Pituitary	0.938731	Skin_Sun_Exposed_Lower_leg	NA	1	1	1	0	3	-5.27817	7.64895	-4.35645	-9.30124	-2.77295	-4.36933	NA	NA	1.3048e-07	2.0262e-14	1.3219e-05	1.38816e-20	0.00555505	1.24627e-05	NA	NA	4.4149e-05	6.56419e-11	0.00557579	1.79905e-16	0.27338	0.0057768	NA	NA
ZKSCAN1	0.999999	0.995654	Pituitary	0.926637	Testis	NA	1	1	1	0	3	-5.27817	7.64895	-4.35645	-9.30124	-2.77295	-4.36933	NA	NA	1.3048e-07	2.0262e-14	1.3219e-05	1.38816e-20	0.00555505	1.24627e-05	NA	NA	4.4149e-05	6.56419e-11	0.00557579	1.79905e-16	0.31229	0.00849098	NA	NA
ZKSCAN1	0.999999	0.995654	Pituitary	0.918942	Thyroid	NA	1	1	1	0	3	-5.27817	7.64895	-4.35645	-9.30124	-2.77295	-4.36933	NA	NA	1.3048e-07	2.0262e-14	1.3219e-05	1.38816e-20	0.00555505	1.24627e-05	NA	NA	4.4149e-05	6.56419e-11	0.00557579	1.79905e-16	0.271398	0.00579255	NA	NA
ZKSCAN1	0.999999	0.995654	Pituitary	0.944264	smultixcan	NA	1	1	1	0	3	-5.27817	7.64895	-4.35645	-9.30124	-2.77295	-4.36933	NA	NA	1.3048e-07	2.0262e-14	1.3219e-05	1.38816e-20	0.00555505	1.24627e-05	NA	NA	4.4149e-05	6.56419e-11	0.00557579	1.79905e-16	0.271308	0.00583404	NA	NA
ZKSCAN1	0.999999	0.996785	Skin_Not_Sun_Exposed_Suprapubic	0.934324	Cells_Cultured_fibroblasts	NA	1	1	1	0	3	-5.27817	7.64895	4.5467	9.75348	-2.77295	-4.36933	NA	NA	1.3048e-07	2.0262e-14	5.44928e-06	1.7826e-22	0.00555505	1.24627e-05	NA	NA	4.4149e-05	6.56419e-11	0.00398918	1.19799e-18	0.269106	0.00570644	NA	NA
ZKSCAN1	0.999999	0.996785	Skin_Not_Sun_Exposed_Suprapubic	0.92526	Muscle_Skeletal	NA	1	1	1	0	3	-5.27817	7.64895	4.5467	9.75348	-2.77295	-4.36933	NA	NA	1.3048e-07	2.0262e-14	5.44928e-06	1.7826e-22	0.00555505	1.24627e-05	NA	NA	4.4149e-05	6.56419e-11	0.00398918	1.19799e-18	0.280546	0.00673242	NA	NA
ZKSCAN1	0.999999	0.996785	Skin_Not_Sun_Exposed_Suprapubic	0.931179	Skin_Not_Sun_Exposed_Suprapubic	NA	1	1	1	0	3	-5.27817	7.64895	4.5467	9.75348	-2.77295	-4.36933	NA	NA	1.3048e-07	2.0262e-14	5.44928e-06	1.7826e-22	0.00555505	1.24627e-05	NA	NA	4.4149e-05	6.56419e-11	0.00398918	1.19799e-18	0.269176	0.00580082	NA	NA
ZKSCAN1	0.999999	0.996785	Skin_Not_Sun_Exposed_Suprapubic	0.938731	Skin_Sun_Exposed_Lower_leg	NA	1	1	1	0	3	-5.27817	7.64895	4.5467	9.75348	-2.77295	-4.36933	NA	NA	1.3048e-07	2.0262e-14	5.44928e-06	1.7826e-22	0.00555505	1.24627e-05	NA	NA	4.4149e-05	6.56419e-11	0.00398918	1.19799e-18	0.27338	0.0057768	NA	NA
ZKSCAN1	0.999999	0.996785	Skin_Not_Sun_Exposed_Suprapubic	0.926637	Testis	NA	1	1	1	0	3	-5.27817	7.64895	4.5467	9.75348	-2.77295	-4.36933	NA	NA	1.3048e-07	2.0262e-14	5.44928e-06	1.7826e-22	0.00555505	1.24627e-05	NA	NA	4.4149e-05	6.56419e-11	0.00398918	1.19799e-18	0.31229	0.00849098	NA	NA
ZKSCAN1	0.999999	0.996785	Skin_Not_Sun_Exposed_Suprapubic	0.918942	Thyroid	NA	1	1	1	0	3	-5.27817	7.64895	4.5467	9.75348	-2.77295	-4.36933	NA	NA	1.3048e-07	2.0262e-14	5.44928e-06	1.7826e-22	0.00555505	1.24627e-05	NA	NA	4.4149e-05	6.56419e-11	0.00398918	1.19799e-18	0.271398	0.00579255	NA	NA
ZKSCAN1	0.999999	0.996785	Skin_Not_Sun_Exposed_Suprapubic	0.944264	smultixcan	NA	1	1	1	0	3	-5.27817	7.64895	4.5467	9.75348	-2.77295	-4.36933	NA	NA	1.3048e-07	2.0262e-14	5.44928e-06	1.7826e-22	0.00555505	1.24627e-05	NA	NA	4.4149e-05	6.56419e-11	0.00398918	1.19799e-18	0.271308	0.00583404	NA	NA
ZNF3	0.999951	0.988619	Colon_Transverse	0.973982	Adipose_Visceral_Omentum	NA	1	1	1	0	3	4.30739	-7.34898	-3.6623	-6.62926	3.32145	6.63436	NA	NA	1.6519e-05	1.9973e-13	0.000249963	3.3737e-11	0.000895503	3.25912e-11	NA	NA	0.00348512	4.01324e-10	0.0687137	7.28495e-08	0.103959	4.89746e-08	NA	NA
ZNF3	0.999951	0.988619	Colon_Transverse	0.969323	Artery_Aorta	NA	1	1	1	0	3	4.30739	-7.34898	-3.6623	-6.62926	3.32145	6.63436	NA	NA	1.6519e-05	1.9973e-13	0.000249963	3.3737e-11	0.000895503	3.25912e-11	NA	NA	0.00348512	4.01324e-10	0.0687137	7.28495e-08	0.101795	5.18355e-08	NA	NA
ZNF3	0.999951	0.988619	Colon_Transverse	0.970042	Artery_Coronary	NA	1	1	1	0	3	4.30739	-7.34898	-3.6623	-6.62926	-3.32145	-6.63436	NA	NA	1.6519e-05	1.9973e-13	0.000249963	3.3737e-11	0.000895503	3.25912e-11	NA	NA	0.00348512	4.01324e-10	0.0687137	7.28495e-08	0.102519	7.21742e-08	NA	NA
ZNF3	0.999951	0.988619	Colon_Transverse	0.973618	Brain_Amygdala	NA	1	1	1	0	3	4.30739	-7.34898	-3.6623	-6.62926	-3.32145	-6.63436	NA	NA	1.6519e-05	1.9973e-13	0.000249963	3.3737e-11	0.000895503	3.25912e-11	NA	NA	0.00348512	4.01324e-10	0.0687137	7.28495e-08	0.106855	5.8273e-08	NA	NA
ZNF3	0.999951	0.988619	Colon_Transverse	0.974561	Brain_Caudate_basal_ganglia	NA	1	1	1	0	3	4.30739	-7.34898	-3.6623	-6.62926	3.32145	6.63436	NA	NA	1.6519e-05	1.9973e-13	0.000249963	3.3737e-11	0.000895503	3.25912e-11	NA	NA	0.00348512	4.01324e-10	0.0687137	7.28495e-08	0.115885	5.35208e-08	NA	NA
ZNF3	0.999951	0.988619	Colon_Transverse	0.974505	Brain_Cerebellar_Hemisphere	NA	1	1	1	0	3	4.30739	-7.34898	-3.6623	-6.62926	3.32145	6.63436	NA	NA	1.6519e-05	1.9973e-13	0.000249963	3.3737e-11	0.000895503	3.25912e-11	NA	NA	0.00348512	4.01324e-10	0.0687137	7.28495e-08	0.101973	6.65023e-08	NA	NA
ZNF3	0.999951	0.988619	Colon_Transverse	0.981458	Brain_Cerebellum	NA	1	1	1	0	3	4.30739	-7.34898	-3.6623	-6.62926	3.32145	6.63436	NA	NA	1.6519e-05	1.9973e-13	0.000249963	3.3737e-11	0.000895503	3.25912e-11	NA	NA	0.00348512	4.01324e-10	0.0687137	7.28495e-08	0.109116	6.44232e-08	NA	NA
ZNF3	0.999951	0.988619	Colon_Transverse	0.972589	Brain_Cortex	NA	1	1	1	0	3	4.30739	-7.34898	-3.6623	-6.62926	3.32145	6.63436	NA	NA	1.6519e-05	1.9973e-13	0.000249963	3.3737e-11	0.000895503	3.25912e-11	NA	NA	0.00348512	4.01324e-10	0.0687137	7.28495e-08	0.103727	5.86865e-08	NA	NA
ZNF3	0.999951	0.988619	Colon_Transverse	0.972844	Brain_Frontal_Cortex_BA9	NA	1	1	1	0	3	4.30739	-7.34898	-3.6623	-6.62926	-3.32145	-6.63436	NA	NA	1.6519e-05	1.9973e-13	0.000249963	3.3737e-11	0.000895503	3.25912e-11	NA	NA	0.00348512	4.01324e-10	0.0687137	7.28495e-08	0.113847	7.73211e-08	NA	NA
ZNF3	0.999951	0.988619	Colon_Transverse	0.972948	Breast_Mammary_Tissue	NA	1	1	1	0	3	4.30739	-7.34898	-3.6623	-6.62926	-3.32145	-6.63436	NA	NA	1.6519e-05	1.9973e-13	0.000249963	3.3737e-11	0.000895503	3.25912e-11	NA	NA	0.00348512	4.01324e-10	0.0687137	7.28495e-08	0.102432	4.99623e-08	NA	NA
ZNF3	0.999951	0.988619	Colon_Transverse	0.971133	Cells_EBV-transformed_lymphocytes	NA	1	1	1	0	3	4.30739	-7.34898	-3.6623	-6.62926	-3.32145	-6.63436	NA	NA	1.6519e-05	1.9973e-13	0.000249963	3.3737e-11	0.000895503	3.25912e-11	NA	NA	0.00348512	4.01324e-10	0.0687137	7.28495e-08	0.0966857	5.82634e-08	NA	NA
ZNF3	0.999951	0.988619	Colon_Transverse	0.968956	Colon_Sigmoid	NA	1	1	1	0	3	4.30739	-7.34898	-3.6623	-6.62926	-3.32145	-6.63436	NA	NA	1.6519e-05	1.9973e-13	0.000249963	3.3737e-11	0.000895503	3.25912e-11	NA	NA	0.00348512	4.01324e-10	0.0687137	7.28495e-08	0.113294	5.56331e-08	NA	NA
ZNF3	0.999951	0.988619	Colon_Transverse	0.970918	Esophagus_Gastroesophageal_Junction	NA	1	1	1	0	3	4.30739	-7.34898	-3.6623	-6.62926	3.32145	6.63436	NA	NA	1.6519e-05	1.9973e-13	0.000249963	3.3737e-11	0.000895503	3.25912e-11	NA	NA	0.00348512	4.01324e-10	0.0687137	7.28495e-08	0.107334	6.87205e-08	NA	NA
ZNF3	0.999951	0.988619	Colon_Transverse	0.974445	Heart_Atrial_Appendage	NA	1	1	1	0	3	4.30739	-7.34898	-3.6623	-6.62926	3.32145	6.63436	NA	NA	1.6519e-05	1.9973e-13	0.000249963	3.3737e-11	0.000895503	3.25912e-11	NA	NA	0.00348512	4.01324e-10	0.0687137	7.28495e-08	0.111944	6.0972e-08	NA	NA
ZNF3	0.999951	0.988619	Colon_Transverse	0.971707	Lung	NA	1	1	1	0	3	4.30739	-7.34898	-3.6623	-6.62926	-3.32145	-6.63436	NA	NA	1.6519e-05	1.9973e-13	0.000249963	3.3737e-11	0.000895503	3.25912e-11	NA	NA	0.00348512	4.01324e-10	0.0687137	7.28495e-08	0.0967059	6.31325e-08	NA	NA
ZNF3	0.999951	0.988619	Colon_Transverse	0.971926	Nerve_Tibial	NA	1	1	1	0	3	4.30739	-7.34898	-3.6623	-6.62926	-3.32145	-6.63436	NA	NA	1.6519e-05	1.9973e-13	0.000249963	3.3737e-11	0.000895503	3.25912e-11	NA	NA	0.00348512	4.01324e-10	0.0687137	7.28495e-08	0.107784	6.86696e-08	NA	NA
ZNF3	0.999951	0.988619	Colon_Transverse	0.969685	Ovary	NA	1	1	1	0	3	4.30739	-7.34898	-3.6623	-6.62926	-3.32145	-6.63436	NA	NA	1.6519e-05	1.9973e-13	0.000249963	3.3737e-11	0.000895503	3.25912e-11	NA	NA	0.00348512	4.01324e-10	0.0687137	7.28495e-08	0.0995064	6.38001e-08	NA	NA
ZNF3	0.999951	0.988619	Colon_Transverse	0.9652	Pancreas	NA	1	1	1	0	3	4.30739	-7.34898	-3.6623	-6.62926	-3.32145	-6.63436	NA	NA	1.6519e-05	1.9973e-13	0.000249963	3.3737e-11	0.000895503	3.25912e-11	NA	NA	0.00348512	4.01324e-10	0.0687137	7.28495e-08	0.108508	7.43257e-08	NA	NA
ZNF3	0.999951	0.988619	Colon_Transverse	0.974808	Prostate	NA	1	1	1	0	3	4.30739	-7.34898	-3.6623	-6.62926	3.32145	6.63436	NA	NA	1.6519e-05	1.9973e-13	0.000249963	3.3737e-11	0.000895503	3.25912e-11	NA	NA	0.00348512	4.01324e-10	0.0687137	7.28495e-08	0.100997	5.57195e-08	NA	NA
ZNF3	0.999951	0.988619	Colon_Transverse	0.97396	Skin_Not_Sun_Exposed_Suprapubic	NA	1	1	1	0	3	4.30739	-7.34898	-3.6623	-6.62926	3.32145	6.63436	NA	NA	1.6519e-05	1.9973e-13	0.000249963	3.3737e-11	0.000895503	3.25912e-11	NA	NA	0.00348512	4.01324e-10	0.0687137	7.28495e-08	0.102243	5.98803e-08	NA	NA
ZNF3	0.999951	0.988619	Colon_Transverse	0.971416	Spleen	NA	1	1	1	0	3	4.30739	-7.34898	-3.6623	-6.62926	3.32145	6.63436	NA	NA	1.6519e-05	1.9973e-13	0.000249963	3.3737e-11	0.000895503	3.25912e-11	NA	NA	0.00348512	4.01324e-10	0.0687137	7.28495e-08	0.0984845	6.65329e-08	NA	NA
ZNF3	0.999951	0.988619	Colon_Transverse	0.969501	Stomach	NA	1	1	1	0	3	4.30739	-7.34898	-3.6623	-6.62926	-3.32145	-6.63436	NA	NA	1.6519e-05	1.9973e-13	0.000249963	3.3737e-11	0.000895503	3.25912e-11	NA	NA	0.00348512	4.01324e-10	0.0687137	7.28495e-08	0.109248	5.0892e-08	NA	NA
ZNF3	0.999951	0.988619	Colon_Transverse	0.972275	Testis	NA	1	1	1	0	3	4.30739	-7.34898	-3.6623	-6.62926	-3.32145	-6.63436	NA	NA	1.6519e-05	1.9973e-13	0.000249963	3.3737e-11	0.000895503	3.25912e-11	NA	NA	0.00348512	4.01324e-10	0.0687137	7.28495e-08	0.131729	8.84478e-08	NA	NA
ZNF3	0.999951	0.988619	Colon_Transverse	0.96718	Whole_Blood	NA	1	1	1	0	3	4.30739	-7.34898	-3.6623	-6.62926	-3.32145	-6.63436	NA	NA	1.6519e-05	1.9973e-13	0.000249963	3.3737e-11	0.000895503	3.25912e-11	NA	NA	0.00348512	4.01324e-10	0.0687137	7.28495e-08	0.107647	5.96093e-08	NA	NA
ZNF3	0.999951	0.988619	Colon_Transverse	0.978282	smultixcan	NA	1	1	1	0	3	4.30739	-7.34898	-3.6623	-6.62926	-0.276788	-0.552863	NA	NA	1.6519e-05	1.9973e-13	0.000249963	3.3737e-11	0.000895503	3.25912e-11	NA	NA	0.00348512	4.01324e-10	0.0687137	7.28495e-08	0.109005	5.77095e-08	NA	NA
ZNF3	0.999951	0.984846	Esophagus_Gastroesophageal_Junction	0.973982	Adipose_Visceral_Omentum	NA	1	1	1	0	3	4.30739	-7.34898	-3.6623	-6.62926	3.32145	6.63436	NA	NA	1.6519e-05	1.9973e-13	0.000249963	3.3737e-11	0.000895503	3.25912e-11	NA	NA	0.00348512	4.01324e-10	0.0688009	7.13763e-08	0.103959	4.89746e-08	NA	NA
ZNF3	0.999951	0.984846	Esophagus_Gastroesophageal_Junction	0.969323	Artery_Aorta	NA	1	1	1	0	3	4.30739	-7.34898	-3.6623	-6.62926	3.32145	6.63436	NA	NA	1.6519e-05	1.9973e-13	0.000249963	3.3737e-11	0.000895503	3.25912e-11	NA	NA	0.00348512	4.01324e-10	0.0688009	7.13763e-08	0.101795	5.18355e-08	NA	NA
ZNF3	0.999951	0.984846	Esophagus_Gastroesophageal_Junction	0.970042	Artery_Coronary	NA	1	1	1	0	3	4.30739	-7.34898	-3.6623	-6.62926	-3.32145	-6.63436	NA	NA	1.6519e-05	1.9973e-13	0.000249963	3.3737e-11	0.000895503	3.25912e-11	NA	NA	0.00348512	4.01324e-10	0.0688009	7.13763e-08	0.102519	7.21742e-08	NA	NA
ZNF3	0.999951	0.984846	Esophagus_Gastroesophageal_Junction	0.973618	Brain_Amygdala	NA	1	1	1	0	3	4.30739	-7.34898	-3.6623	-6.62926	-3.32145	-6.63436	NA	NA	1.6519e-05	1.9973e-13	0.000249963	3.3737e-11	0.000895503	3.25912e-11	NA	NA	0.00348512	4.01324e-10	0.0688009	7.13763e-08	0.106855	5.8273e-08	NA	NA
ZNF3	0.999951	0.984846	Esophagus_Gastroesophageal_Junction	0.974561	Brain_Caudate_basal_ganglia	NA	1	1	1	0	3	4.30739	-7.34898	-3.6623	-6.62926	3.32145	6.63436	NA	NA	1.6519e-05	1.9973e-13	0.000249963	3.3737e-11	0.000895503	3.25912e-11	NA	NA	0.00348512	4.01324e-10	0.0688009	7.13763e-08	0.115885	5.35208e-08	NA	NA
ZNF3	0.999951	0.984846	Esophagus_Gastroesophageal_Junction	0.974505	Brain_Cerebellar_Hemisphere	NA	1	1	1	0	3	4.30739	-7.34898	-3.6623	-6.62926	3.32145	6.63436	NA	NA	1.6519e-05	1.9973e-13	0.000249963	3.3737e-11	0.000895503	3.25912e-11	NA	NA	0.00348512	4.01324e-10	0.0688009	7.13763e-08	0.101973	6.65023e-08	NA	NA
ZNF3	0.999951	0.984846	Esophagus_Gastroesophageal_Junction	0.981458	Brain_Cerebellum	NA	1	1	1	0	3	4.30739	-7.34898	-3.6623	-6.62926	3.32145	6.63436	NA	NA	1.6519e-05	1.9973e-13	0.000249963	3.3737e-11	0.000895503	3.25912e-11	NA	NA	0.00348512	4.01324e-10	0.0688009	7.13763e-08	0.109116	6.44232e-08	NA	NA
ZNF3	0.999951	0.984846	Esophagus_Gastroesophageal_Junction	0.972589	Brain_Cortex	NA	1	1	1	0	3	4.30739	-7.34898	-3.6623	-6.62926	3.32145	6.63436	NA	NA	1.6519e-05	1.9973e-13	0.000249963	3.3737e-11	0.000895503	3.25912e-11	NA	NA	0.00348512	4.01324e-10	0.0688009	7.13763e-08	0.103727	5.86865e-08	NA	NA
ZNF3	0.999951	0.984846	Esophagus_Gastroesophageal_Junction	0.972844	Brain_Frontal_Cortex_BA9	NA	1	1	1	0	3	4.30739	-7.34898	-3.6623	-6.62926	-3.32145	-6.63436	NA	NA	1.6519e-05	1.9973e-13	0.000249963	3.3737e-11	0.000895503	3.25912e-11	NA	NA	0.00348512	4.01324e-10	0.0688009	7.13763e-08	0.113847	7.73211e-08	NA	NA
ZNF3	0.999951	0.984846	Esophagus_Gastroesophageal_Junction	0.972948	Breast_Mammary_Tissue	NA	1	1	1	0	3	4.30739	-7.34898	-3.6623	-6.62926	-3.32145	-6.63436	NA	NA	1.6519e-05	1.9973e-13	0.000249963	3.3737e-11	0.000895503	3.25912e-11	NA	NA	0.00348512	4.01324e-10	0.0688009	7.13763e-08	0.102432	4.99623e-08	NA	NA
ZNF3	0.999951	0.984846	Esophagus_Gastroesophageal_Junction	0.971133	Cells_EBV-transformed_lymphocytes	NA	1	1	1	0	3	4.30739	-7.34898	-3.6623	-6.62926	-3.32145	-6.63436	NA	NA	1.6519e-05	1.9973e-13	0.000249963	3.3737e-11	0.000895503	3.25912e-11	NA	NA	0.00348512	4.01324e-10	0.0688009	7.13763e-08	0.0966857	5.82634e-08	NA	NA
ZNF3	0.999951	0.984846	Esophagus_Gastroesophageal_Junction	0.968956	Colon_Sigmoid	NA	1	1	1	0	3	4.30739	-7.34898	-3.6623	-6.62926	-3.32145	-6.63436	NA	NA	1.6519e-05	1.9973e-13	0.000249963	3.3737e-11	0.000895503	3.25912e-11	NA	NA	0.00348512	4.01324e-10	0.0688009	7.13763e-08	0.113294	5.56331e-08	NA	NA
ZNF3	0.999951	0.984846	Esophagus_Gastroesophageal_Junction	0.970918	Esophagus_Gastroesophageal_Junction	NA	1	1	1	0	3	4.30739	-7.34898	-3.6623	-6.62926	3.32145	6.63436	NA	NA	1.6519e-05	1.9973e-13	0.000249963	3.3737e-11	0.000895503	3.25912e-11	NA	NA	0.00348512	4.01324e-10	0.0688009	7.13763e-08	0.107334	6.87205e-08	NA	NA
ZNF3	0.999951	0.984846	Esophagus_Gastroesophageal_Junction	0.974445	Heart_Atrial_Appendage	NA	1	1	1	0	3	4.30739	-7.34898	-3.6623	-6.62926	3.32145	6.63436	NA	NA	1.6519e-05	1.9973e-13	0.000249963	3.3737e-11	0.000895503	3.25912e-11	NA	NA	0.00348512	4.01324e-10	0.0688009	7.13763e-08	0.111944	6.0972e-08	NA	NA
ZNF3	0.999951	0.984846	Esophagus_Gastroesophageal_Junction	0.971707	Lung	NA	1	1	1	0	3	4.30739	-7.34898	-3.6623	-6.62926	-3.32145	-6.63436	NA	NA	1.6519e-05	1.9973e-13	0.000249963	3.3737e-11	0.000895503	3.25912e-11	NA	NA	0.00348512	4.01324e-10	0.0688009	7.13763e-08	0.0967059	6.31325e-08	NA	NA
ZNF3	0.999951	0.984846	Esophagus_Gastroesophageal_Junction	0.971926	Nerve_Tibial	NA	1	1	1	0	3	4.30739	-7.34898	-3.6623	-6.62926	-3.32145	-6.63436	NA	NA	1.6519e-05	1.9973e-13	0.000249963	3.3737e-11	0.000895503	3.25912e-11	NA	NA	0.00348512	4.01324e-10	0.0688009	7.13763e-08	0.107784	6.86696e-08	NA	NA
ZNF3	0.999951	0.984846	Esophagus_Gastroesophageal_Junction	0.969685	Ovary	NA	1	1	1	0	3	4.30739	-7.34898	-3.6623	-6.62926	-3.32145	-6.63436	NA	NA	1.6519e-05	1.9973e-13	0.000249963	3.3737e-11	0.000895503	3.25912e-11	NA	NA	0.00348512	4.01324e-10	0.0688009	7.13763e-08	0.0995064	6.38001e-08	NA	NA
ZNF3	0.999951	0.984846	Esophagus_Gastroesophageal_Junction	0.9652	Pancreas	NA	1	1	1	0	3	4.30739	-7.34898	-3.6623	-6.62926	-3.32145	-6.63436	NA	NA	1.6519e-05	1.9973e-13	0.000249963	3.3737e-11	0.000895503	3.25912e-11	NA	NA	0.00348512	4.01324e-10	0.0688009	7.13763e-08	0.108508	7.43257e-08	NA	NA
ZNF3	0.999951	0.984846	Esophagus_Gastroesophageal_Junction	0.974808	Prostate	NA	1	1	1	0	3	4.30739	-7.34898	-3.6623	-6.62926	3.32145	6.63436	NA	NA	1.6519e-05	1.9973e-13	0.000249963	3.3737e-11	0.000895503	3.25912e-11	NA	NA	0.00348512	4.01324e-10	0.0688009	7.13763e-08	0.100997	5.57195e-08	NA	NA
ZNF3	0.999951	0.984846	Esophagus_Gastroesophageal_Junction	0.97396	Skin_Not_Sun_Exposed_Suprapubic	NA	1	1	1	0	3	4.30739	-7.34898	-3.6623	-6.62926	3.32145	6.63436	NA	NA	1.6519e-05	1.9973e-13	0.000249963	3.3737e-11	0.000895503	3.25912e-11	NA	NA	0.00348512	4.01324e-10	0.0688009	7.13763e-08	0.102243	5.98803e-08	NA	NA
ZNF3	0.999951	0.984846	Esophagus_Gastroesophageal_Junction	0.971416	Spleen	NA	1	1	1	0	3	4.30739	-7.34898	-3.6623	-6.62926	3.32145	6.63436	NA	NA	1.6519e-05	1.9973e-13	0.000249963	3.3737e-11	0.000895503	3.25912e-11	NA	NA	0.00348512	4.01324e-10	0.0688009	7.13763e-08	0.0984845	6.65329e-08	NA	NA
ZNF3	0.999951	0.984846	Esophagus_Gastroesophageal_Junction	0.969501	Stomach	NA	1	1	1	0	3	4.30739	-7.34898	-3.6623	-6.62926	-3.32145	-6.63436	NA	NA	1.6519e-05	1.9973e-13	0.000249963	3.3737e-11	0.000895503	3.25912e-11	NA	NA	0.00348512	4.01324e-10	0.0688009	7.13763e-08	0.109248	5.0892e-08	NA	NA
ZNF3	0.999951	0.984846	Esophagus_Gastroesophageal_Junction	0.972275	Testis	NA	1	1	1	0	3	4.30739	-7.34898	-3.6623	-6.62926	-3.32145	-6.63436	NA	NA	1.6519e-05	1.9973e-13	0.000249963	3.3737e-11	0.000895503	3.25912e-11	NA	NA	0.00348512	4.01324e-10	0.0688009	7.13763e-08	0.131729	8.84478e-08	NA	NA
ZNF3	0.999951	0.984846	Esophagus_Gastroesophageal_Junction	0.96718	Whole_Blood	NA	1	1	1	0	3	4.30739	-7.34898	-3.6623	-6.62926	-3.32145	-6.63436	NA	NA	1.6519e-05	1.9973e-13	0.000249963	3.3737e-11	0.000895503	3.25912e-11	NA	NA	0.00348512	4.01324e-10	0.0688009	7.13763e-08	0.107647	5.96093e-08	NA	NA
ZNF3	0.999951	0.984846	Esophagus_Gastroesophageal_Junction	0.978282	smultixcan	NA	1	1	1	0	3	4.30739	-7.34898	-3.6623	-6.62926	-0.276788	-0.552863	NA	NA	1.6519e-05	1.9973e-13	0.000249963	3.3737e-11	0.000895503	3.25912e-11	NA	NA	0.00348512	4.01324e-10	0.0688009	7.13763e-08	0.109005	5.77095e-08	NA	NA
ZNF3	0.999951	0.970169	Liver	0.973982	Adipose_Visceral_Omentum	NA	1	1	1	0	3	4.30739	-7.34898	3.87926	3.54165	3.32145	6.63436	NA	NA	1.6519e-05	1.9973e-13	0.000104775	0.000397631	0.000895503	3.25912e-11	NA	NA	0.00348512	4.01324e-10	0.0356268	0.0985065	0.103959	4.89746e-08	NA	NA
ZNF3	0.999951	0.970169	Liver	0.969323	Artery_Aorta	NA	1	1	1	0	3	4.30739	-7.34898	3.87926	3.54165	3.32145	6.63436	NA	NA	1.6519e-05	1.9973e-13	0.000104775	0.000397631	0.000895503	3.25912e-11	NA	NA	0.00348512	4.01324e-10	0.0356268	0.0985065	0.101795	5.18355e-08	NA	NA
ZNF3	0.999951	0.970169	Liver	0.970042	Artery_Coronary	NA	1	1	1	0	3	4.30739	-7.34898	3.87926	3.54165	-3.32145	-6.63436	NA	NA	1.6519e-05	1.9973e-13	0.000104775	0.000397631	0.000895503	3.25912e-11	NA	NA	0.00348512	4.01324e-10	0.0356268	0.0985065	0.102519	7.21742e-08	NA	NA
ZNF3	0.999951	0.970169	Liver	0.973618	Brain_Amygdala	NA	1	1	1	0	3	4.30739	-7.34898	3.87926	3.54165	-3.32145	-6.63436	NA	NA	1.6519e-05	1.9973e-13	0.000104775	0.000397631	0.000895503	3.25912e-11	NA	NA	0.00348512	4.01324e-10	0.0356268	0.0985065	0.106855	5.8273e-08	NA	NA
ZNF3	0.999951	0.970169	Liver	0.974561	Brain_Caudate_basal_ganglia	NA	1	1	1	0	3	4.30739	-7.34898	3.87926	3.54165	3.32145	6.63436	NA	NA	1.6519e-05	1.9973e-13	0.000104775	0.000397631	0.000895503	3.25912e-11	NA	NA	0.00348512	4.01324e-10	0.0356268	0.0985065	0.115885	5.35208e-08	NA	NA
ZNF3	0.999951	0.970169	Liver	0.974505	Brain_Cerebellar_Hemisphere	NA	1	1	1	0	3	4.30739	-7.34898	3.87926	3.54165	3.32145	6.63436	NA	NA	1.6519e-05	1.9973e-13	0.000104775	0.000397631	0.000895503	3.25912e-11	NA	NA	0.00348512	4.01324e-10	0.0356268	0.0985065	0.101973	6.65023e-08	NA	NA
ZNF3	0.999951	0.970169	Liver	0.981458	Brain_Cerebellum	NA	1	1	1	0	3	4.30739	-7.34898	3.87926	3.54165	3.32145	6.63436	NA	NA	1.6519e-05	1.9973e-13	0.000104775	0.000397631	0.000895503	3.25912e-11	NA	NA	0.00348512	4.01324e-10	0.0356268	0.0985065	0.109116	6.44232e-08	NA	NA
ZNF3	0.999951	0.970169	Liver	0.972589	Brain_Cortex	NA	1	1	1	0	3	4.30739	-7.34898	3.87926	3.54165	3.32145	6.63436	NA	NA	1.6519e-05	1.9973e-13	0.000104775	0.000397631	0.000895503	3.25912e-11	NA	NA	0.00348512	4.01324e-10	0.0356268	0.0985065	0.103727	5.86865e-08	NA	NA
ZNF3	0.999951	0.970169	Liver	0.972844	Brain_Frontal_Cortex_BA9	NA	1	1	1	0	3	4.30739	-7.34898	3.87926	3.54165	-3.32145	-6.63436	NA	NA	1.6519e-05	1.9973e-13	0.000104775	0.000397631	0.000895503	3.25912e-11	NA	NA	0.00348512	4.01324e-10	0.0356268	0.0985065	0.113847	7.73211e-08	NA	NA
ZNF3	0.999951	0.970169	Liver	0.972948	Breast_Mammary_Tissue	NA	1	1	1	0	3	4.30739	-7.34898	3.87926	3.54165	-3.32145	-6.63436	NA	NA	1.6519e-05	1.9973e-13	0.000104775	0.000397631	0.000895503	3.25912e-11	NA	NA	0.00348512	4.01324e-10	0.0356268	0.0985065	0.102432	4.99623e-08	NA	NA
ZNF3	0.999951	0.970169	Liver	0.971133	Cells_EBV-transformed_lymphocytes	NA	1	1	1	0	3	4.30739	-7.34898	3.87926	3.54165	-3.32145	-6.63436	NA	NA	1.6519e-05	1.9973e-13	0.000104775	0.000397631	0.000895503	3.25912e-11	NA	NA	0.00348512	4.01324e-10	0.0356268	0.0985065	0.0966857	5.82634e-08	NA	NA
ZNF3	0.999951	0.970169	Liver	0.968956	Colon_Sigmoid	NA	1	1	1	0	3	4.30739	-7.34898	3.87926	3.54165	-3.32145	-6.63436	NA	NA	1.6519e-05	1.9973e-13	0.000104775	0.000397631	0.000895503	3.25912e-11	NA	NA	0.00348512	4.01324e-10	0.0356268	0.0985065	0.113294	5.56331e-08	NA	NA
ZNF3	0.999951	0.970169	Liver	0.970918	Esophagus_Gastroesophageal_Junction	NA	1	1	1	0	3	4.30739	-7.34898	3.87926	3.54165	3.32145	6.63436	NA	NA	1.6519e-05	1.9973e-13	0.000104775	0.000397631	0.000895503	3.25912e-11	NA	NA	0.00348512	4.01324e-10	0.0356268	0.0985065	0.107334	6.87205e-08	NA	NA
ZNF3	0.999951	0.970169	Liver	0.974445	Heart_Atrial_Appendage	NA	1	1	1	0	3	4.30739	-7.34898	3.87926	3.54165	3.32145	6.63436	NA	NA	1.6519e-05	1.9973e-13	0.000104775	0.000397631	0.000895503	3.25912e-11	NA	NA	0.00348512	4.01324e-10	0.0356268	0.0985065	0.111944	6.0972e-08	NA	NA
ZNF3	0.999951	0.970169	Liver	0.971707	Lung	NA	1	1	1	0	3	4.30739	-7.34898	3.87926	3.54165	-3.32145	-6.63436	NA	NA	1.6519e-05	1.9973e-13	0.000104775	0.000397631	0.000895503	3.25912e-11	NA	NA	0.00348512	4.01324e-10	0.0356268	0.0985065	0.0967059	6.31325e-08	NA	NA
ZNF3	0.999951	0.970169	Liver	0.971926	Nerve_Tibial	NA	1	1	1	0	3	4.30739	-7.34898	3.87926	3.54165	-3.32145	-6.63436	NA	NA	1.6519e-05	1.9973e-13	0.000104775	0.000397631	0.000895503	3.25912e-11	NA	NA	0.00348512	4.01324e-10	0.0356268	0.0985065	0.107784	6.86696e-08	NA	NA
ZNF3	0.999951	0.970169	Liver	0.969685	Ovary	NA	1	1	1	0	3	4.30739	-7.34898	3.87926	3.54165	-3.32145	-6.63436	NA	NA	1.6519e-05	1.9973e-13	0.000104775	0.000397631	0.000895503	3.25912e-11	NA	NA	0.00348512	4.01324e-10	0.0356268	0.0985065	0.0995064	6.38001e-08	NA	NA
ZNF3	0.999951	0.970169	Liver	0.9652	Pancreas	NA	1	1	1	0	3	4.30739	-7.34898	3.87926	3.54165	-3.32145	-6.63436	NA	NA	1.6519e-05	1.9973e-13	0.000104775	0.000397631	0.000895503	3.25912e-11	NA	NA	0.00348512	4.01324e-10	0.0356268	0.0985065	0.108508	7.43257e-08	NA	NA
ZNF3	0.999951	0.970169	Liver	0.974808	Prostate	NA	1	1	1	0	3	4.30739	-7.34898	3.87926	3.54165	3.32145	6.63436	NA	NA	1.6519e-05	1.9973e-13	0.000104775	0.000397631	0.000895503	3.25912e-11	NA	NA	0.00348512	4.01324e-10	0.0356268	0.0985065	0.100997	5.57195e-08	NA	NA
ZNF3	0.999951	0.970169	Liver	0.97396	Skin_Not_Sun_Exposed_Suprapubic	NA	1	1	1	0	3	4.30739	-7.34898	3.87926	3.54165	3.32145	6.63436	NA	NA	1.6519e-05	1.9973e-13	0.000104775	0.000397631	0.000895503	3.25912e-11	NA	NA	0.00348512	4.01324e-10	0.0356268	0.0985065	0.102243	5.98803e-08	NA	NA
ZNF3	0.999951	0.970169	Liver	0.971416	Spleen	NA	1	1	1	0	3	4.30739	-7.34898	3.87926	3.54165	3.32145	6.63436	NA	NA	1.6519e-05	1.9973e-13	0.000104775	0.000397631	0.000895503	3.25912e-11	NA	NA	0.00348512	4.01324e-10	0.0356268	0.0985065	0.0984845	6.65329e-08	NA	NA
ZNF3	0.999951	0.970169	Liver	0.969501	Stomach	NA	1	1	1	0	3	4.30739	-7.34898	3.87926	3.54165	-3.32145	-6.63436	NA	NA	1.6519e-05	1.9973e-13	0.000104775	0.000397631	0.000895503	3.25912e-11	NA	NA	0.00348512	4.01324e-10	0.0356268	0.0985065	0.109248	5.0892e-08	NA	NA
ZNF3	0.999951	0.970169	Liver	0.972275	Testis	NA	1	1	1	0	3	4.30739	-7.34898	3.87926	3.54165	-3.32145	-6.63436	NA	NA	1.6519e-05	1.9973e-13	0.000104775	0.000397631	0.000895503	3.25912e-11	NA	NA	0.00348512	4.01324e-10	0.0356268	0.0985065	0.131729	8.84478e-08	NA	NA
ZNF3	0.999951	0.970169	Liver	0.96718	Whole_Blood	NA	1	1	1	0	3	4.30739	-7.34898	3.87926	3.54165	-3.32145	-6.63436	NA	NA	1.6519e-05	1.9973e-13	0.000104775	0.000397631	0.000895503	3.25912e-11	NA	NA	0.00348512	4.01324e-10	0.0356268	0.0985065	0.107647	5.96093e-08	NA	NA
ZNF3	0.999951	0.970169	Liver	0.978282	smultixcan	NA	1	1	1	0	3	4.30739	-7.34898	3.87926	3.54165	-0.276788	-0.552863	NA	NA	1.6519e-05	1.9973e-13	0.000104775	0.000397631	0.000895503	3.25912e-11	NA	NA	0.00348512	4.01324e-10	0.0356268	0.0985065	0.109005	5.77095e-08	NA	NA
ZNF3	0.999951	0.956053	Muscle_Skeletal	0.973982	Adipose_Visceral_Omentum	NA	1	1	1	0	3	4.30739	-7.34898	3.87926	3.54165	3.32145	6.63436	NA	NA	1.6519e-05	1.9973e-13	0.000104775	0.000397631	0.000895503	3.25912e-11	NA	NA	0.00348512	4.01324e-10	0.0495671	0.0903748	0.103959	4.89746e-08	NA	NA
ZNF3	0.999951	0.956053	Muscle_Skeletal	0.969323	Artery_Aorta	NA	1	1	1	0	3	4.30739	-7.34898	3.87926	3.54165	3.32145	6.63436	NA	NA	1.6519e-05	1.9973e-13	0.000104775	0.000397631	0.000895503	3.25912e-11	NA	NA	0.00348512	4.01324e-10	0.0495671	0.0903748	0.101795	5.18355e-08	NA	NA
ZNF3	0.999951	0.956053	Muscle_Skeletal	0.970042	Artery_Coronary	NA	1	1	1	0	3	4.30739	-7.34898	3.87926	3.54165	-3.32145	-6.63436	NA	NA	1.6519e-05	1.9973e-13	0.000104775	0.000397631	0.000895503	3.25912e-11	NA	NA	0.00348512	4.01324e-10	0.0495671	0.0903748	0.102519	7.21742e-08	NA	NA
ZNF3	0.999951	0.956053	Muscle_Skeletal	0.973618	Brain_Amygdala	NA	1	1	1	0	3	4.30739	-7.34898	3.87926	3.54165	-3.32145	-6.63436	NA	NA	1.6519e-05	1.9973e-13	0.000104775	0.000397631	0.000895503	3.25912e-11	NA	NA	0.00348512	4.01324e-10	0.0495671	0.0903748	0.106855	5.8273e-08	NA	NA
ZNF3	0.999951	0.956053	Muscle_Skeletal	0.974561	Brain_Caudate_basal_ganglia	NA	1	1	1	0	3	4.30739	-7.34898	3.87926	3.54165	3.32145	6.63436	NA	NA	1.6519e-05	1.9973e-13	0.000104775	0.000397631	0.000895503	3.25912e-11	NA	NA	0.00348512	4.01324e-10	0.0495671	0.0903748	0.115885	5.35208e-08	NA	NA
ZNF3	0.999951	0.956053	Muscle_Skeletal	0.974505	Brain_Cerebellar_Hemisphere	NA	1	1	1	0	3	4.30739	-7.34898	3.87926	3.54165	3.32145	6.63436	NA	NA	1.6519e-05	1.9973e-13	0.000104775	0.000397631	0.000895503	3.25912e-11	NA	NA	0.00348512	4.01324e-10	0.0495671	0.0903748	0.101973	6.65023e-08	NA	NA
ZNF3	0.999951	0.956053	Muscle_Skeletal	0.981458	Brain_Cerebellum	NA	1	1	1	0	3	4.30739	-7.34898	3.87926	3.54165	3.32145	6.63436	NA	NA	1.6519e-05	1.9973e-13	0.000104775	0.000397631	0.000895503	3.25912e-11	NA	NA	0.00348512	4.01324e-10	0.0495671	0.0903748	0.109116	6.44232e-08	NA	NA
ZNF3	0.999951	0.956053	Muscle_Skeletal	0.972589	Brain_Cortex	NA	1	1	1	0	3	4.30739	-7.34898	3.87926	3.54165	3.32145	6.63436	NA	NA	1.6519e-05	1.9973e-13	0.000104775	0.000397631	0.000895503	3.25912e-11	NA	NA	0.00348512	4.01324e-10	0.0495671	0.0903748	0.103727	5.86865e-08	NA	NA
ZNF3	0.999951	0.956053	Muscle_Skeletal	0.972844	Brain_Frontal_Cortex_BA9	NA	1	1	1	0	3	4.30739	-7.34898	3.87926	3.54165	-3.32145	-6.63436	NA	NA	1.6519e-05	1.9973e-13	0.000104775	0.000397631	0.000895503	3.25912e-11	NA	NA	0.00348512	4.01324e-10	0.0495671	0.0903748	0.113847	7.73211e-08	NA	NA
ZNF3	0.999951	0.956053	Muscle_Skeletal	0.972948	Breast_Mammary_Tissue	NA	1	1	1	0	3	4.30739	-7.34898	3.87926	3.54165	-3.32145	-6.63436	NA	NA	1.6519e-05	1.9973e-13	0.000104775	0.000397631	0.000895503	3.25912e-11	NA	NA	0.00348512	4.01324e-10	0.0495671	0.0903748	0.102432	4.99623e-08	NA	NA
ZNF3	0.999951	0.956053	Muscle_Skeletal	0.971133	Cells_EBV-transformed_lymphocytes	NA	1	1	1	0	3	4.30739	-7.34898	3.87926	3.54165	-3.32145	-6.63436	NA	NA	1.6519e-05	1.9973e-13	0.000104775	0.000397631	0.000895503	3.25912e-11	NA	NA	0.00348512	4.01324e-10	0.0495671	0.0903748	0.0966857	5.82634e-08	NA	NA
ZNF3	0.999951	0.956053	Muscle_Skeletal	0.968956	Colon_Sigmoid	NA	1	1	1	0	3	4.30739	-7.34898	3.87926	3.54165	-3.32145	-6.63436	NA	NA	1.6519e-05	1.9973e-13	0.000104775	0.000397631	0.000895503	3.25912e-11	NA	NA	0.00348512	4.01324e-10	0.0495671	0.0903748	0.113294	5.56331e-08	NA	NA
ZNF3	0.999951	0.956053	Muscle_Skeletal	0.970918	Esophagus_Gastroesophageal_Junction	NA	1	1	1	0	3	4.30739	-7.34898	3.87926	3.54165	3.32145	6.63436	NA	NA	1.6519e-05	1.9973e-13	0.000104775	0.000397631	0.000895503	3.25912e-11	NA	NA	0.00348512	4.01324e-10	0.0495671	0.0903748	0.107334	6.87205e-08	NA	NA
ZNF3	0.999951	0.956053	Muscle_Skeletal	0.974445	Heart_Atrial_Appendage	NA	1	1	1	0	3	4.30739	-7.34898	3.87926	3.54165	3.32145	6.63436	NA	NA	1.6519e-05	1.9973e-13	0.000104775	0.000397631	0.000895503	3.25912e-11	NA	NA	0.00348512	4.01324e-10	0.0495671	0.0903748	0.111944	6.0972e-08	NA	NA
ZNF3	0.999951	0.956053	Muscle_Skeletal	0.971707	Lung	NA	1	1	1	0	3	4.30739	-7.34898	3.87926	3.54165	-3.32145	-6.63436	NA	NA	1.6519e-05	1.9973e-13	0.000104775	0.000397631	0.000895503	3.25912e-11	NA	NA	0.00348512	4.01324e-10	0.0495671	0.0903748	0.0967059	6.31325e-08	NA	NA
ZNF3	0.999951	0.956053	Muscle_Skeletal	0.971926	Nerve_Tibial	NA	1	1	1	0	3	4.30739	-7.34898	3.87926	3.54165	-3.32145	-6.63436	NA	NA	1.6519e-05	1.9973e-13	0.000104775	0.000397631	0.000895503	3.25912e-11	NA	NA	0.00348512	4.01324e-10	0.0495671	0.0903748	0.107784	6.86696e-08	NA	NA
ZNF3	0.999951	0.956053	Muscle_Skeletal	0.969685	Ovary	NA	1	1	1	0	3	4.30739	-7.34898	3.87926	3.54165	-3.32145	-6.63436	NA	NA	1.6519e-05	1.9973e-13	0.000104775	0.000397631	0.000895503	3.25912e-11	NA	NA	0.00348512	4.01324e-10	0.0495671	0.0903748	0.0995064	6.38001e-08	NA	NA
ZNF3	0.999951	0.956053	Muscle_Skeletal	0.9652	Pancreas	NA	1	1	1	0	3	4.30739	-7.34898	3.87926	3.54165	-3.32145	-6.63436	NA	NA	1.6519e-05	1.9973e-13	0.000104775	0.000397631	0.000895503	3.25912e-11	NA	NA	0.00348512	4.01324e-10	0.0495671	0.0903748	0.108508	7.43257e-08	NA	NA
ZNF3	0.999951	0.956053	Muscle_Skeletal	0.974808	Prostate	NA	1	1	1	0	3	4.30739	-7.34898	3.87926	3.54165	3.32145	6.63436	NA	NA	1.6519e-05	1.9973e-13	0.000104775	0.000397631	0.000895503	3.25912e-11	NA	NA	0.00348512	4.01324e-10	0.0495671	0.0903748	0.100997	5.57195e-08	NA	NA
ZNF3	0.999951	0.956053	Muscle_Skeletal	0.97396	Skin_Not_Sun_Exposed_Suprapubic	NA	1	1	1	0	3	4.30739	-7.34898	3.87926	3.54165	3.32145	6.63436	NA	NA	1.6519e-05	1.9973e-13	0.000104775	0.000397631	0.000895503	3.25912e-11	NA	NA	0.00348512	4.01324e-10	0.0495671	0.0903748	0.102243	5.98803e-08	NA	NA
ZNF3	0.999951	0.956053	Muscle_Skeletal	0.971416	Spleen	NA	1	1	1	0	3	4.30739	-7.34898	3.87926	3.54165	3.32145	6.63436	NA	NA	1.6519e-05	1.9973e-13	0.000104775	0.000397631	0.000895503	3.25912e-11	NA	NA	0.00348512	4.01324e-10	0.0495671	0.0903748	0.0984845	6.65329e-08	NA	NA
ZNF3	0.999951	0.956053	Muscle_Skeletal	0.969501	Stomach	NA	1	1	1	0	3	4.30739	-7.34898	3.87926	3.54165	-3.32145	-6.63436	NA	NA	1.6519e-05	1.9973e-13	0.000104775	0.000397631	0.000895503	3.25912e-11	NA	NA	0.00348512	4.01324e-10	0.0495671	0.0903748	0.109248	5.0892e-08	NA	NA
ZNF3	0.999951	0.956053	Muscle_Skeletal	0.972275	Testis	NA	1	1	1	0	3	4.30739	-7.34898	3.87926	3.54165	-3.32145	-6.63436	NA	NA	1.6519e-05	1.9973e-13	0.000104775	0.000397631	0.000895503	3.25912e-11	NA	NA	0.00348512	4.01324e-10	0.0495671	0.0903748	0.131729	8.84478e-08	NA	NA
ZNF3	0.999951	0.956053	Muscle_Skeletal	0.96718	Whole_Blood	NA	1	1	1	0	3	4.30739	-7.34898	3.87926	3.54165	-3.32145	-6.63436	NA	NA	1.6519e-05	1.9973e-13	0.000104775	0.000397631	0.000895503	3.25912e-11	NA	NA	0.00348512	4.01324e-10	0.0495671	0.0903748	0.107647	5.96093e-08	NA	NA
ZNF3	0.999951	0.956053	Muscle_Skeletal	0.978282	smultixcan	NA	1	1	1	0	3	4.30739	-7.34898	3.87926	3.54165	-0.276788	-0.552863	NA	NA	1.6519e-05	1.9973e-13	0.000104775	0.000397631	0.000895503	3.25912e-11	NA	NA	0.00348512	4.01324e-10	0.0495671	0.0903748	0.109005	5.77095e-08	NA	NA
ZNF3	0.999951	0.989359	Thyroid	0.973982	Adipose_Visceral_Omentum	NA	1	1	1	0	3	4.30739	-7.34898	-3.6623	-6.62926	3.32145	6.63436	NA	NA	1.6519e-05	1.9973e-13	0.000249963	3.3737e-11	0.000895503	3.25912e-11	NA	NA	0.00348512	4.01324e-10	0.0651346	9.33302e-08	0.103959	4.89746e-08	NA	NA
ZNF3	0.999951	0.989359	Thyroid	0.969323	Artery_Aorta	NA	1	1	1	0	3	4.30739	-7.34898	-3.6623	-6.62926	3.32145	6.63436	NA	NA	1.6519e-05	1.9973e-13	0.000249963	3.3737e-11	0.000895503	3.25912e-11	NA	NA	0.00348512	4.01324e-10	0.0651346	9.33302e-08	0.101795	5.18355e-08	NA	NA
ZNF3	0.999951	0.989359	Thyroid	0.970042	Artery_Coronary	NA	1	1	1	0	3	4.30739	-7.34898	-3.6623	-6.62926	-3.32145	-6.63436	NA	NA	1.6519e-05	1.9973e-13	0.000249963	3.3737e-11	0.000895503	3.25912e-11	NA	NA	0.00348512	4.01324e-10	0.0651346	9.33302e-08	0.102519	7.21742e-08	NA	NA
ZNF3	0.999951	0.989359	Thyroid	0.973618	Brain_Amygdala	NA	1	1	1	0	3	4.30739	-7.34898	-3.6623	-6.62926	-3.32145	-6.63436	NA	NA	1.6519e-05	1.9973e-13	0.000249963	3.3737e-11	0.000895503	3.25912e-11	NA	NA	0.00348512	4.01324e-10	0.0651346	9.33302e-08	0.106855	5.8273e-08	NA	NA
ZNF3	0.999951	0.989359	Thyroid	0.974561	Brain_Caudate_basal_ganglia	NA	1	1	1	0	3	4.30739	-7.34898	-3.6623	-6.62926	3.32145	6.63436	NA	NA	1.6519e-05	1.9973e-13	0.000249963	3.3737e-11	0.000895503	3.25912e-11	NA	NA	0.00348512	4.01324e-10	0.0651346	9.33302e-08	0.115885	5.35208e-08	NA	NA
ZNF3	0.999951	0.989359	Thyroid	0.974505	Brain_Cerebellar_Hemisphere	NA	1	1	1	0	3	4.30739	-7.34898	-3.6623	-6.62926	3.32145	6.63436	NA	NA	1.6519e-05	1.9973e-13	0.000249963	3.3737e-11	0.000895503	3.25912e-11	NA	NA	0.00348512	4.01324e-10	0.0651346	9.33302e-08	0.101973	6.65023e-08	NA	NA
ZNF3	0.999951	0.989359	Thyroid	0.981458	Brain_Cerebellum	NA	1	1	1	0	3	4.30739	-7.34898	-3.6623	-6.62926	3.32145	6.63436	NA	NA	1.6519e-05	1.9973e-13	0.000249963	3.3737e-11	0.000895503	3.25912e-11	NA	NA	0.00348512	4.01324e-10	0.0651346	9.33302e-08	0.109116	6.44232e-08	NA	NA
ZNF3	0.999951	0.989359	Thyroid	0.972589	Brain_Cortex	NA	1	1	1	0	3	4.30739	-7.34898	-3.6623	-6.62926	3.32145	6.63436	NA	NA	1.6519e-05	1.9973e-13	0.000249963	3.3737e-11	0.000895503	3.25912e-11	NA	NA	0.00348512	4.01324e-10	0.0651346	9.33302e-08	0.103727	5.86865e-08	NA	NA
ZNF3	0.999951	0.989359	Thyroid	0.972844	Brain_Frontal_Cortex_BA9	NA	1	1	1	0	3	4.30739	-7.34898	-3.6623	-6.62926	-3.32145	-6.63436	NA	NA	1.6519e-05	1.9973e-13	0.000249963	3.3737e-11	0.000895503	3.25912e-11	NA	NA	0.00348512	4.01324e-10	0.0651346	9.33302e-08	0.113847	7.73211e-08	NA	NA
ZNF3	0.999951	0.989359	Thyroid	0.972948	Breast_Mammary_Tissue	NA	1	1	1	0	3	4.30739	-7.34898	-3.6623	-6.62926	-3.32145	-6.63436	NA	NA	1.6519e-05	1.9973e-13	0.000249963	3.3737e-11	0.000895503	3.25912e-11	NA	NA	0.00348512	4.01324e-10	0.0651346	9.33302e-08	0.102432	4.99623e-08	NA	NA
ZNF3	0.999951	0.989359	Thyroid	0.971133	Cells_EBV-transformed_lymphocytes	NA	1	1	1	0	3	4.30739	-7.34898	-3.6623	-6.62926	-3.32145	-6.63436	NA	NA	1.6519e-05	1.9973e-13	0.000249963	3.3737e-11	0.000895503	3.25912e-11	NA	NA	0.00348512	4.01324e-10	0.0651346	9.33302e-08	0.0966857	5.82634e-08	NA	NA
ZNF3	0.999951	0.989359	Thyroid	0.968956	Colon_Sigmoid	NA	1	1	1	0	3	4.30739	-7.34898	-3.6623	-6.62926	-3.32145	-6.63436	NA	NA	1.6519e-05	1.9973e-13	0.000249963	3.3737e-11	0.000895503	3.25912e-11	NA	NA	0.00348512	4.01324e-10	0.0651346	9.33302e-08	0.113294	5.56331e-08	NA	NA
ZNF3	0.999951	0.989359	Thyroid	0.970918	Esophagus_Gastroesophageal_Junction	NA	1	1	1	0	3	4.30739	-7.34898	-3.6623	-6.62926	3.32145	6.63436	NA	NA	1.6519e-05	1.9973e-13	0.000249963	3.3737e-11	0.000895503	3.25912e-11	NA	NA	0.00348512	4.01324e-10	0.0651346	9.33302e-08	0.107334	6.87205e-08	NA	NA
ZNF3	0.999951	0.989359	Thyroid	0.974445	Heart_Atrial_Appendage	NA	1	1	1	0	3	4.30739	-7.34898	-3.6623	-6.62926	3.32145	6.63436	NA	NA	1.6519e-05	1.9973e-13	0.000249963	3.3737e-11	0.000895503	3.25912e-11	NA	NA	0.00348512	4.01324e-10	0.0651346	9.33302e-08	0.111944	6.0972e-08	NA	NA
ZNF3	0.999951	0.989359	Thyroid	0.971707	Lung	NA	1	1	1	0	3	4.30739	-7.34898	-3.6623	-6.62926	-3.32145	-6.63436	NA	NA	1.6519e-05	1.9973e-13	0.000249963	3.3737e-11	0.000895503	3.25912e-11	NA	NA	0.00348512	4.01324e-10	0.0651346	9.33302e-08	0.0967059	6.31325e-08	NA	NA
ZNF3	0.999951	0.989359	Thyroid	0.971926	Nerve_Tibial	NA	1	1	1	0	3	4.30739	-7.34898	-3.6623	-6.62926	-3.32145	-6.63436	NA	NA	1.6519e-05	1.9973e-13	0.000249963	3.3737e-11	0.000895503	3.25912e-11	NA	NA	0.00348512	4.01324e-10	0.0651346	9.33302e-08	0.107784	6.86696e-08	NA	NA
ZNF3	0.999951	0.989359	Thyroid	0.969685	Ovary	NA	1	1	1	0	3	4.30739	-7.34898	-3.6623	-6.62926	-3.32145	-6.63436	NA	NA	1.6519e-05	1.9973e-13	0.000249963	3.3737e-11	0.000895503	3.25912e-11	NA	NA	0.00348512	4.01324e-10	0.0651346	9.33302e-08	0.0995064	6.38001e-08	NA	NA
ZNF3	0.999951	0.989359	Thyroid	0.9652	Pancreas	NA	1	1	1	0	3	4.30739	-7.34898	-3.6623	-6.62926	-3.32145	-6.63436	NA	NA	1.6519e-05	1.9973e-13	0.000249963	3.3737e-11	0.000895503	3.25912e-11	NA	NA	0.00348512	4.01324e-10	0.0651346	9.33302e-08	0.108508	7.43257e-08	NA	NA
ZNF3	0.999951	0.989359	Thyroid	0.974808	Prostate	NA	1	1	1	0	3	4.30739	-7.34898	-3.6623	-6.62926	3.32145	6.63436	NA	NA	1.6519e-05	1.9973e-13	0.000249963	3.3737e-11	0.000895503	3.25912e-11	NA	NA	0.00348512	4.01324e-10	0.0651346	9.33302e-08	0.100997	5.57195e-08	NA	NA
ZNF3	0.999951	0.989359	Thyroid	0.97396	Skin_Not_Sun_Exposed_Suprapubic	NA	1	1	1	0	3	4.30739	-7.34898	-3.6623	-6.62926	3.32145	6.63436	NA	NA	1.6519e-05	1.9973e-13	0.000249963	3.3737e-11	0.000895503	3.25912e-11	NA	NA	0.00348512	4.01324e-10	0.0651346	9.33302e-08	0.102243	5.98803e-08	NA	NA
ZNF3	0.999951	0.989359	Thyroid	0.971416	Spleen	NA	1	1	1	0	3	4.30739	-7.34898	-3.6623	-6.62926	3.32145	6.63436	NA	NA	1.6519e-05	1.9973e-13	0.000249963	3.3737e-11	0.000895503	3.25912e-11	NA	NA	0.00348512	4.01324e-10	0.0651346	9.33302e-08	0.0984845	6.65329e-08	NA	NA
ZNF3	0.999951	0.989359	Thyroid	0.969501	Stomach	NA	1	1	1	0	3	4.30739	-7.34898	-3.6623	-6.62926	-3.32145	-6.63436	NA	NA	1.6519e-05	1.9973e-13	0.000249963	3.3737e-11	0.000895503	3.25912e-11	NA	NA	0.00348512	4.01324e-10	0.0651346	9.33302e-08	0.109248	5.0892e-08	NA	NA
ZNF3	0.999951	0.989359	Thyroid	0.972275	Testis	NA	1	1	1	0	3	4.30739	-7.34898	-3.6623	-6.62926	-3.32145	-6.63436	NA	NA	1.6519e-05	1.9973e-13	0.000249963	3.3737e-11	0.000895503	3.25912e-11	NA	NA	0.00348512	4.01324e-10	0.0651346	9.33302e-08	0.131729	8.84478e-08	NA	NA
ZNF3	0.999951	0.989359	Thyroid	0.96718	Whole_Blood	NA	1	1	1	0	3	4.30739	-7.34898	-3.6623	-6.62926	-3.32145	-6.63436	NA	NA	1.6519e-05	1.9973e-13	0.000249963	3.3737e-11	0.000895503	3.25912e-11	NA	NA	0.00348512	4.01324e-10	0.0651346	9.33302e-08	0.107647	5.96093e-08	NA	NA
ZNF3	0.999951	0.989359	Thyroid	0.978282	smultixcan	NA	1	1	1	0	3	4.30739	-7.34898	-3.6623	-6.62926	-0.276788	-0.552863	NA	NA	1.6519e-05	1.9973e-13	0.000249963	3.3737e-11	0.000895503	3.25912e-11	NA	NA	0.00348512	4.01324e-10	0.0651346	9.33302e-08	0.109005	5.77095e-08	NA	NA
AZGP1	0.999771	0.99848	Adrenal_Gland	0.918877	smultixcan	NA	1	1	1	0	3	-3.86469	6.17058	-4.55072	-7.41824	2.48238	4.45049	NA	NA	0.00011123	6.8039e-10	5.3462e-06	1.18683e-13	0.0130509	8.56755e-06	NA	NA	0.0174973	4.73237e-07	0.00215876	1.42419e-09	0.371233	0.00473654	NA	NA
AZGP1	0.999771	0.998452	Artery_Aorta	0.918877	smultixcan	NA	1	1	1	0	3	-3.86469	6.17058	-4.55072	-7.41824	2.48238	4.45049	NA	NA	0.00011123	6.8039e-10	5.3462e-06	1.18683e-13	0.0130509	8.56755e-06	NA	NA	0.0174973	4.73237e-07	0.00354622	7.65502e-10	0.371233	0.00473654	NA	NA
AZGP1	0.999771	0.997095	Brain_Anterior_cingulate_cortex_BA24	0.918877	smultixcan	NA	1	1	1	0	3	-3.86469	6.17058	-4.55072	-7.41824	2.48238	4.45049	NA	NA	0.00011123	6.8039e-10	5.3462e-06	1.18683e-13	0.0130509	8.56755e-06	NA	NA	0.0174973	4.73237e-07	0.00365051	1.40959e-09	0.371233	0.00473654	NA	NA
AZGP1	0.999771	0.997495	Brain_Caudate_basal_ganglia	0.918877	smultixcan	NA	1	1	1	0	3	-3.86469	6.17058	-4.55072	-7.41824	2.48238	4.45049	NA	NA	0.00011123	6.8039e-10	5.3462e-06	1.18683e-13	0.0130509	8.56755e-06	NA	NA	0.0174973	4.73237e-07	0.00362864	6.55162e-10	0.371233	0.00473654	NA	NA
AZGP1	0.999771	0.997067	Brain_Cerebellar_Hemisphere	0.918877	smultixcan	NA	1	1	1	0	3	-3.86469	6.17058	-4.55072	-7.41824	2.48238	4.45049	NA	NA	0.00011123	6.8039e-10	5.3462e-06	1.18683e-13	0.0130509	8.56755e-06	NA	NA	0.0174973	4.73237e-07	0.00317083	7.22124e-10	0.371233	0.00473654	NA	NA
AZGP1	0.999771	0.997705	Brain_Cerebellum	0.918877	smultixcan	NA	1	1	1	0	3	-3.86469	6.17058	-4.55072	-7.41824	2.48238	4.45049	NA	NA	0.00011123	6.8039e-10	5.3462e-06	1.18683e-13	0.0130509	8.56755e-06	NA	NA	0.0174973	4.73237e-07	0.00270072	7.37849e-10	0.371233	0.00473654	NA	NA
AZGP1	0.999771	0.99844	Brain_Cortex	0.918877	smultixcan	NA	1	1	1	0	3	-3.86469	6.17058	-4.55072	-7.41824	2.48238	4.45049	NA	NA	0.00011123	6.8039e-10	5.3462e-06	1.18683e-13	0.0130509	8.56755e-06	NA	NA	0.0174973	4.73237e-07	0.00263931	5.00643e-10	0.371233	0.00473654	NA	NA
AZGP1	0.999771	0.997352	Brain_Hippocampus	0.918877	smultixcan	NA	1	1	1	0	3	-3.86469	6.17058	-4.55072	-7.41824	2.48238	4.45049	NA	NA	0.00011123	6.8039e-10	5.3462e-06	1.18683e-13	0.0130509	8.56755e-06	NA	NA	0.0174973	4.73237e-07	0.00364516	7.05093e-10	0.371233	0.00473654	NA	NA
AZGP1	0.999771	0.998	Brain_Hypothalamus	0.918877	smultixcan	NA	1	1	1	0	3	-3.86469	6.17058	-4.55072	-7.41824	2.48238	4.45049	NA	NA	0.00011123	6.8039e-10	5.3462e-06	1.18683e-13	0.0130509	8.56755e-06	NA	NA	0.0174973	4.73237e-07	0.00443535	7.13994e-10	0.371233	0.00473654	NA	NA
AZGP1	0.999771	0.999033	Brain_Nucleus_accumbens_basal_ganglia	0.918877	smultixcan	NA	1	1	1	0	3	-3.86469	6.17058	-4.91522	-8.77145	2.48238	4.45049	NA	NA	0.00011123	6.8039e-10	8.86833e-07	1.76384e-18	0.0130509	8.56755e-06	NA	NA	0.0174973	4.73237e-07	0.000630278	2.18434e-14	0.371233	0.00473654	NA	NA
AZGP1	0.999771	0.996236	Brain_Putamen_basal_ganglia	0.918877	smultixcan	NA	1	1	1	0	3	-3.86469	6.17058	-4.55072	-7.41824	2.48238	4.45049	NA	NA	0.00011123	6.8039e-10	5.3462e-06	1.18683e-13	0.0130509	8.56755e-06	NA	NA	0.0174973	4.73237e-07	0.00394449	4.78884e-10	0.371233	0.00473654	NA	NA
AZGP1	0.999771	0.998549	Brain_Spinal_cord_cervical_c-1	0.918877	smultixcan	NA	1	1	1	0	3	-3.86469	6.17058	-4.55072	-7.41824	2.48238	4.45049	NA	NA	0.00011123	6.8039e-10	5.3462e-06	1.18683e-13	0.0130509	8.56755e-06	NA	NA	0.0174973	4.73237e-07	0.0039569	1.35619e-09	0.371233	0.00473654	NA	NA
AZGP1	0.999771	0.997656	Brain_Substantia_nigra	0.918877	smultixcan	NA	1	1	1	0	3	-3.86469	6.17058	-4.55072	-7.41824	2.48238	4.45049	NA	NA	0.00011123	6.8039e-10	5.3462e-06	1.18683e-13	0.0130509	8.56755e-06	NA	NA	0.0174973	4.73237e-07	0.00519942	1.30468e-09	0.371233	0.00473654	NA	NA
AZGP1	0.999771	0.995802	Breast_Mammary_Tissue	0.918877	smultixcan	NA	1	1	1	0	3	-3.86469	6.17058	-4.55072	-7.41824	2.48238	4.45049	NA	NA	0.00011123	6.8039e-10	5.3462e-06	1.18683e-13	0.0130509	8.56755e-06	NA	NA	0.0174973	4.73237e-07	0.00283193	1.54335e-09	0.371233	0.00473654	NA	NA
AZGP1	0.999771	0.997909	Cells_EBV-transformed_lymphocytes	0.918877	smultixcan	NA	1	1	1	0	3	-3.86469	6.17058	-4.55072	-7.41824	2.48238	4.45049	NA	NA	0.00011123	6.8039e-10	5.3462e-06	1.18683e-13	0.0130509	8.56755e-06	NA	NA	0.0174973	4.73237e-07	0.00313465	1.2832e-09	0.371233	0.00473654	NA	NA
AZGP1	0.999771	0.997616	Colon_Transverse	0.918877	smultixcan	NA	1	1	1	0	3	-3.86469	6.17058	-4.55072	-7.41824	2.48238	4.45049	NA	NA	0.00011123	6.8039e-10	5.3462e-06	1.18683e-13	0.0130509	8.56755e-06	NA	NA	0.0174973	4.73237e-07	0.00293925	5.1255e-10	0.371233	0.00473654	NA	NA
AZGP1	0.999771	0.997695	Esophagus_Gastroesophageal_Junction	0.918877	smultixcan	NA	1	1	1	0	3	-3.86469	6.17058	-4.55072	-7.41824	2.48238	4.45049	NA	NA	0.00011123	6.8039e-10	5.3462e-06	1.18683e-13	0.0130509	8.56755e-06	NA	NA	0.0174973	4.73237e-07	0.00348516	7.53278e-10	0.371233	0.00473654	NA	NA
AZGP1	0.999771	0.99933	Esophagus_Muscularis	0.918877	smultixcan	NA	1	1	1	0	3	-3.86469	6.17058	-4.91522	-8.77145	2.48238	4.45049	NA	NA	0.00011123	6.8039e-10	8.86833e-07	1.76384e-18	0.0130509	8.56755e-06	NA	NA	0.0174973	4.73237e-07	0.00075777	1.15664e-14	0.371233	0.00473654	NA	NA
AZGP1	0.999771	0.997822	Heart_Atrial_Appendage	0.918877	smultixcan	NA	1	1	1	0	3	-3.86469	6.17058	-4.55072	-7.41824	2.48238	4.45049	NA	NA	0.00011123	6.8039e-10	5.3462e-06	1.18683e-13	0.0130509	8.56755e-06	NA	NA	0.0174973	4.73237e-07	0.00284185	1.48401e-09	0.371233	0.00473654	NA	NA
AZGP1	0.999771	0.997252	Kidney_Cortex	0.918877	smultixcan	NA	1	1	1	0	3	-3.86469	6.17058	-4.55072	-7.41824	2.48238	4.45049	NA	NA	0.00011123	6.8039e-10	5.3462e-06	1.18683e-13	0.0130509	8.56755e-06	NA	NA	0.0174973	4.73237e-07	0.00248652	3.78597e-10	0.371233	0.00473654	NA	NA
AZGP1	0.999771	0.998088	Ovary	0.918877	smultixcan	NA	1	1	1	0	3	-3.86469	6.17058	4.55072	7.41824	2.48238	4.45049	NA	NA	0.00011123	6.8039e-10	5.3462e-06	1.18683e-13	0.0130509	8.56755e-06	NA	NA	0.0174973	4.73237e-07	0.00262053	7.17851e-10	0.371233	0.00473654	NA	NA
AZGP1	0.999771	0.997511	Pancreas	0.918877	smultixcan	NA	1	1	1	0	3	-3.86469	6.17058	-4.55072	-7.41824	2.48238	4.45049	NA	NA	0.00011123	6.8039e-10	5.3462e-06	1.18683e-13	0.0130509	8.56755e-06	NA	NA	0.0174973	4.73237e-07	0.00243684	1.44045e-09	0.371233	0.00473654	NA	NA
AZGP1	0.999771	0.997545	Pituitary	0.918877	smultixcan	NA	1	1	1	0	3	-3.86469	6.17058	-4.55072	-7.41824	2.48238	4.45049	NA	NA	0.00011123	6.8039e-10	5.3462e-06	1.18683e-13	0.0130509	8.56755e-06	NA	NA	0.0174973	4.73237e-07	0.00270603	5.12709e-10	0.371233	0.00473654	NA	NA
AZGP1	0.999771	0.99744	Small_Intestine_Terminal_Ileum	0.918877	smultixcan	NA	1	1	1	0	3	-3.86469	6.17058	-4.55072	-7.41824	2.48238	4.45049	NA	NA	0.00011123	6.8039e-10	5.3462e-06	1.18683e-13	0.0130509	8.56755e-06	NA	NA	0.0174973	4.73237e-07	0.00320825	1.46205e-09	0.371233	0.00473654	NA	NA
AZGP1	0.999771	0.996371	Stomach	0.918877	smultixcan	NA	1	1	1	0	3	-3.86469	6.17058	-4.55072	-7.41824	2.48238	4.45049	NA	NA	0.00011123	6.8039e-10	5.3462e-06	1.18683e-13	0.0130509	8.56755e-06	NA	NA	0.0174973	4.73237e-07	0.00270963	1.477e-09	0.371233	0.00473654	NA	NA
AZGP1	0.999771	0.998129	Testis	0.918877	smultixcan	NA	1	1	1	0	3	-3.86469	6.17058	-4.55072	-7.41824	2.48238	4.45049	NA	NA	0.00011123	6.8039e-10	5.3462e-06	1.18683e-13	0.0130509	8.56755e-06	NA	NA	0.0174973	4.73237e-07	0.00259809	9.21206e-10	0.371233	0.00473654	NA	NA
AZGP1	0.999771	0.997685	Vagina	0.918877	smultixcan	NA	1	1	1	0	3	-3.86469	6.17058	4.55072	7.41824	2.48238	4.45049	NA	NA	0.00011123	6.8039e-10	5.3462e-06	1.18683e-13	0.0130509	8.56755e-06	NA	NA	0.0174973	4.73237e-07	0.00325851	6.68776e-10	0.371233	0.00473654	NA	NA
ZSCAN21	0.999747	0.93292	Adipose_Subcutaneous	0.949854	Adipose_Subcutaneous	NA	1	1	1	0	3	3.53043	-6.5074	-3.21259	-5.02312	-2.95656	-6.88214	NA	NA	0.00041489	7.6461e-11	0.00131545	5.08387e-07	0.00311092	5.89607e-12	NA	NA	0.0476937	7.68178e-08	0.176488	0.000672393	0.204909	1.00247e-08	NA	NA
ZSCAN21	0.999747	0.93292	Adipose_Subcutaneous	0.960978	Adipose_Visceral_Omentum	NA	1	1	1	0	3	3.53043	-6.5074	-3.21259	-5.02312	-3.03523	-6.93109	NA	NA	0.00041489	7.6461e-11	0.00131545	5.08387e-07	0.00240352	4.17601e-12	NA	NA	0.0476937	7.68178e-08	0.176488	0.000672393	0.185332	6.87291e-09	NA	NA
ZSCAN21	0.999747	0.93292	Adipose_Subcutaneous	0.956122	Adrenal_Gland	NA	1	1	1	0	3	3.53043	-6.5074	-3.21259	-5.02312	-3.01829	-5.27915	NA	NA	0.00041489	7.6461e-11	0.00131545	5.08387e-07	0.00254207	1.29782e-07	NA	NA	0.0476937	7.68178e-08	0.176488	0.000672393	0.210542	0.000177182	NA	NA
ZSCAN21	0.999747	0.93292	Adipose_Subcutaneous	0.943093	Artery_Aorta	NA	1	1	1	0	3	3.53043	-6.5074	-3.21259	-5.02312	-2.95656	-6.88214	NA	NA	0.00041489	7.6461e-11	0.00131545	5.08387e-07	0.00311092	5.89607e-12	NA	NA	0.0476937	7.68178e-08	0.176488	0.000672393	0.214031	1.03647e-08	NA	NA
ZSCAN21	0.999747	0.93292	Adipose_Subcutaneous	0.973289	Artery_Coronary	NA	1	1	1	0	3	3.53043	-6.5074	-3.21259	-5.02312	-3.38297	-6.19737	NA	NA	0.00041489	7.6461e-11	0.00131545	5.08387e-07	0.00071706	5.74137e-10	NA	NA	0.0476937	7.68178e-08	0.176488	0.000672393	0.0886247	1.05954e-06	NA	NA
ZSCAN21	0.999747	0.93292	Adipose_Subcutaneous	0.983618	Artery_Tibial	NA	1	1	1	0	3	3.53043	-6.5074	-3.21259	-5.02312	-3.69682	-6.82058	NA	NA	0.00041489	7.6461e-11	0.00131545	5.08387e-07	0.00021832	9.06743e-12	NA	NA	0.0476937	7.68178e-08	0.176488	0.000672393	0.043995	1.61486e-08	NA	NA
ZSCAN21	0.999747	0.93292	Adipose_Subcutaneous	0.949591	Brain_Amygdala	NA	1	1	1	0	3	3.53043	-6.5074	-3.21259	-5.02312	-2.95656	-6.88214	NA	NA	0.00041489	7.6461e-11	0.00131545	5.08387e-07	0.00311092	5.89607e-12	NA	NA	0.0476937	7.68178e-08	0.176488	0.000672393	0.221249	1.15964e-08	NA	NA
ZSCAN21	0.999747	0.93292	Adipose_Subcutaneous	0.966297	Brain_Anterior_cingulate_cortex_BA24	NA	1	1	1	0	3	3.53043	-6.5074	-3.21259	-5.02312	3.21782	5.55925	NA	NA	0.00041489	7.6461e-11	0.00131545	5.08387e-07	0.0012917	2.7093e-08	NA	NA	0.0476937	7.68178e-08	0.176488	0.000672393	0.148371	5.31631e-05	NA	NA
ZSCAN21	0.999747	0.93292	Adipose_Subcutaneous	0.977201	Brain_Caudate_basal_ganglia	NA	1	1	1	0	3	3.53043	-6.5074	-3.21259	-5.02312	-3.38297	-6.19737	NA	NA	0.00041489	7.6461e-11	0.00131545	5.08387e-07	0.00071706	5.74137e-10	NA	NA	0.0476937	7.68178e-08	0.176488	0.000672393	0.102036	8.8738e-07	NA	NA
ZSCAN21	0.999747	0.93292	Adipose_Subcutaneous	0.969473	Brain_Cerebellar_Hemisphere	NA	1	1	1	0	3	3.53043	-6.5074	-3.21259	-5.02312	3.21881	5.67886	NA	NA	0.00041489	7.6461e-11	0.00131545	5.08387e-07	0.00128723	1.35594e-08	NA	NA	0.0476937	7.68178e-08	0.176488	0.000672393	0.132342	1.84453e-05	NA	NA
ZSCAN21	0.999747	0.93292	Adipose_Subcutaneous	0.968355	Brain_Cerebellum	NA	1	1	1	0	3	3.53043	-6.5074	-3.21259	-5.02312	-3.03523	-6.93109	NA	NA	0.00041489	7.6461e-11	0.00131545	5.08387e-07	0.00240352	4.17601e-12	NA	NA	0.0476937	7.68178e-08	0.176488	0.000672393	0.187985	9.35537e-09	NA	NA
ZSCAN21	0.999747	0.93292	Adipose_Subcutaneous	0.967466	Brain_Cortex	NA	1	1	1	0	3	3.53043	-6.5074	-3.21259	-5.02312	3.22746	5.69515	NA	NA	0.00041489	7.6461e-11	0.00131545	5.08387e-07	0.00124897	1.23261e-08	NA	NA	0.0476937	7.68178e-08	0.176488	0.000672393	0.128435	1.61422e-05	NA	NA
ZSCAN21	0.999747	0.93292	Adipose_Subcutaneous	0.951535	Brain_Frontal_Cortex_BA9	NA	1	1	1	0	3	3.53043	-6.5074	-3.21259	-5.02312	-2.96905	-5.17317	NA	NA	0.00041489	7.6461e-11	0.00131545	5.08387e-07	0.00298722	2.30156e-07	NA	NA	0.0476937	7.68178e-08	0.176488	0.000672393	0.219788	0.000316126	NA	NA
ZSCAN21	0.999747	0.93292	Adipose_Subcutaneous	0.971813	Brain_Hippocampus	NA	1	1	1	0	3	3.53043	-6.5074	-3.21259	-5.02312	-3.38297	-6.19737	NA	NA	0.00041489	7.6461e-11	0.00131545	5.08387e-07	0.00071706	5.74137e-10	NA	NA	0.0476937	7.68178e-08	0.176488	0.000672393	0.0988661	1.16059e-06	NA	NA
ZSCAN21	0.999747	0.93292	Adipose_Subcutaneous	0.974444	Brain_Hypothalamus	NA	1	1	1	0	3	3.53043	-6.5074	-3.21259	-5.02312	-3.38297	-6.19737	NA	NA	0.00041489	7.6461e-11	0.00131545	5.08387e-07	0.00071706	5.74137e-10	NA	NA	0.0476937	7.68178e-08	0.176488	0.000672393	0.100796	1.15527e-06	NA	NA
ZSCAN21	0.999747	0.93292	Adipose_Subcutaneous	0.978516	Brain_Nucleus_accumbens_basal_ganglia	NA	1	1	1	0	3	3.53043	-6.5074	-3.21259	-5.02312	-3.38297	-6.19737	NA	NA	0.00041489	7.6461e-11	0.00131545	5.08387e-07	0.00071706	5.74137e-10	NA	NA	0.0476937	7.68178e-08	0.176488	0.000672393	0.092533	1.18179e-06	NA	NA
ZSCAN21	0.999747	0.93292	Adipose_Subcutaneous	0.971008	Brain_Spinal_cord_cervical_c-1	NA	1	1	1	0	3	3.53043	-6.5074	-3.21259	-5.02312	-3.38297	-6.19737	NA	NA	0.00041489	7.6461e-11	0.00131545	5.08387e-07	0.00071706	5.74137e-10	NA	NA	0.0476937	7.68178e-08	0.176488	0.000672393	0.0889745	9.59916e-07	NA	NA
ZSCAN21	0.999747	0.93292	Adipose_Subcutaneous	0.975717	Breast_Mammary_Tissue	NA	1	1	1	0	3	3.53043	-6.5074	-3.21259	-5.02312	-3.38297	-6.19737	NA	NA	0.00041489	7.6461e-11	0.00131545	5.08387e-07	0.00071706	5.74137e-10	NA	NA	0.0476937	7.68178e-08	0.176488	0.000672393	0.0912539	8.12448e-07	NA	NA
ZSCAN21	0.999747	0.93292	Adipose_Subcutaneous	0.9788	Cells_Cultured_fibroblasts	NA	1	1	1	0	3	3.53043	-6.5074	-3.21259	-5.02312	-3.38297	-6.19737	NA	NA	0.00041489	7.6461e-11	0.00131545	5.08387e-07	0.00071706	5.74137e-10	NA	NA	0.0476937	7.68178e-08	0.176488	0.000672393	0.0956336	1.03608e-06	NA	NA
ZSCAN21	0.999747	0.93292	Adipose_Subcutaneous	0.937299	Cells_EBV-transformed_lymphocytes	NA	1	1	1	0	3	3.53043	-6.5074	-3.21259	-5.02312	2.83806	5.89323	NA	NA	0.00041489	7.6461e-11	0.00131545	5.08387e-07	0.00453883	3.78716e-09	NA	NA	0.0476937	7.68178e-08	0.176488	0.000672393	0.246397	5.23161e-06	NA	NA
ZSCAN21	0.999747	0.93292	Adipose_Subcutaneous	0.943695	Colon_Sigmoid	NA	1	1	1	0	3	3.53043	-6.5074	-3.21259	-5.02312	-2.95656	-6.88214	NA	NA	0.00041489	7.6461e-11	0.00131545	5.08387e-07	0.00311092	5.89607e-12	NA	NA	0.0476937	7.68178e-08	0.176488	0.000672393	0.233987	1.11829e-08	NA	NA
ZSCAN21	0.999747	0.93292	Adipose_Subcutaneous	0.976719	Colon_Transverse	NA	1	1	1	0	3	3.53043	-6.5074	-3.21259	-5.02312	-3.38297	-6.19737	NA	NA	0.00041489	7.6461e-11	0.00131545	5.08387e-07	0.00071706	5.74137e-10	NA	NA	0.0476937	7.68178e-08	0.176488	0.000672393	0.094292	9.27013e-07	NA	NA
ZSCAN21	0.999747	0.93292	Adipose_Subcutaneous	0.974407	Esophagus_Gastroesophageal_Junction	NA	1	1	1	0	3	3.53043	-6.5074	-3.21259	-5.02312	-3.38297	-6.19737	NA	NA	0.00041489	7.6461e-11	0.00131545	5.08387e-07	0.00071706	5.74137e-10	NA	NA	0.0476937	7.68178e-08	0.176488	0.000672393	0.0952754	1.01946e-06	NA	NA
ZSCAN21	0.999747	0.93292	Adipose_Subcutaneous	0.947525	Esophagus_Mucosa	NA	1	1	1	0	3	3.53043	-6.5074	-3.21259	-5.02312	-2.95656	-6.88214	NA	NA	0.00041489	7.6461e-11	0.00131545	5.08387e-07	0.00311092	5.89607e-12	NA	NA	0.0476937	7.68178e-08	0.176488	0.000672393	0.20515	1.203e-08	NA	NA
ZSCAN21	0.999747	0.93292	Adipose_Subcutaneous	0.967256	Esophagus_Muscularis	NA	1	1	1	0	3	3.53043	-6.5074	-3.21259	-5.02312	-3.38297	-6.19737	NA	NA	0.00041489	7.6461e-11	0.00131545	5.08387e-07	0.00071706	5.74137e-10	NA	NA	0.0476937	7.68178e-08	0.176488	0.000672393	0.0955036	9.57575e-07	NA	NA
ZSCAN21	0.999747	0.93292	Adipose_Subcutaneous	0.975463	Heart_Atrial_Appendage	NA	1	1	1	0	3	3.53043	-6.5074	-3.21259	-5.02312	-3.38297	-6.19737	NA	NA	0.00041489	7.6461e-11	0.00131545	5.08387e-07	0.00071706	5.74137e-10	NA	NA	0.0476937	7.68178e-08	0.176488	0.000672393	0.0989936	8.96799e-07	NA	NA
ZSCAN21	0.999747	0.93292	Adipose_Subcutaneous	0.968023	Heart_Left_Ventricle	NA	1	1	1	0	3	3.53043	-6.5074	-3.21259	-5.02312	-3.38297	-6.19737	NA	NA	0.00041489	7.6461e-11	0.00131545	5.08387e-07	0.00071706	5.74137e-10	NA	NA	0.0476937	7.68178e-08	0.176488	0.000672393	0.101089	1.06074e-06	NA	NA
ZSCAN21	0.999747	0.93292	Adipose_Subcutaneous	0.94389	Kidney_Cortex	NA	1	1	1	0	3	3.53043	-6.5074	-3.21259	-5.02312	-2.94441	-5.15275	NA	NA	0.00041489	7.6461e-11	0.00131545	5.08387e-07	0.00323571	2.56687e-07	NA	NA	0.0476937	7.68178e-08	0.176488	0.000672393	0.216342	0.000311731	NA	NA
ZSCAN21	0.999747	0.93292	Adipose_Subcutaneous	0.954417	Lung	NA	1	1	1	0	3	3.53043	-6.5074	-3.21259	-5.02312	-3.03523	-6.93109	NA	NA	0.00041489	7.6461e-11	0.00131545	5.08387e-07	0.00240352	4.17601e-12	NA	NA	0.0476937	7.68178e-08	0.176488	0.000672393	0.1764	9.60612e-09	NA	NA
ZSCAN21	0.999747	0.93292	Adipose_Subcutaneous	0.98237	Minor_Salivary_Gland	NA	1	1	1	0	3	3.53043	-6.5074	-3.21259	-5.02312	-3.38297	-6.19737	NA	NA	0.00041489	7.6461e-11	0.00131545	5.08387e-07	0.00071706	5.74137e-10	NA	NA	0.0476937	7.68178e-08	0.176488	0.000672393	0.0891377	7.66198e-07	NA	NA
ZSCAN21	0.999747	0.93292	Adipose_Subcutaneous	0.971006	Muscle_Skeletal	NA	1	1	1	0	3	3.53043	-6.5074	-3.21259	-5.02312	3.27488	5.80432	NA	NA	0.00041489	7.6461e-11	0.00131545	5.08387e-07	0.00105705	6.46286e-09	NA	NA	0.0476937	7.68178e-08	0.176488	0.000672393	0.128274	1.14048e-05	NA	NA
ZSCAN21	0.999747	0.93292	Adipose_Subcutaneous	0.94968	Nerve_Tibial	NA	1	1	1	0	3	3.53043	-6.5074	-3.21259	-5.02312	-2.95656	-6.88214	NA	NA	0.00041489	7.6461e-11	0.00131545	5.08387e-07	0.00311092	5.89607e-12	NA	NA	0.0476937	7.68178e-08	0.176488	0.000672393	0.217232	1.31538e-08	NA	NA
ZSCAN21	0.999747	0.93292	Adipose_Subcutaneous	0.927546	Ovary	NA	1	1	1	0	3	3.53043	-6.5074	-3.21259	-5.02312	2.80353	5.78591	NA	NA	0.00041489	7.6461e-11	0.00131545	5.08387e-07	0.00505465	7.21224e-09	NA	NA	0.0476937	7.68178e-08	0.176488	0.000672393	0.259115	1.09098e-05	NA	NA
ZSCAN21	0.999747	0.93292	Adipose_Subcutaneous	0.968701	Pancreas	NA	1	1	1	0	3	3.53043	-6.5074	-3.21259	-5.02312	-3.38297	-6.19737	NA	NA	0.00041489	7.6461e-11	0.00131545	5.08387e-07	0.00071706	5.74137e-10	NA	NA	0.0476937	7.68178e-08	0.176488	0.000672393	0.0949184	1.20023e-06	NA	NA
ZSCAN21	0.999747	0.93292	Adipose_Subcutaneous	0.930357	Pituitary	NA	1	1	1	0	3	3.53043	-6.5074	-3.21259	-5.02312	2.96167	5.16331	NA	NA	0.00041489	7.6461e-11	0.00131545	5.08387e-07	0.00305978	2.42623e-07	NA	NA	0.0476937	7.68178e-08	0.176488	0.000672393	0.216569	0.000242249	NA	NA
ZSCAN21	0.999747	0.93292	Adipose_Subcutaneous	0.955011	Prostate	NA	1	1	1	0	3	3.53043	-6.5074	-3.21259	-5.02312	-2.95656	-6.88214	NA	NA	0.00041489	7.6461e-11	0.00131545	5.08387e-07	0.00311092	5.89607e-12	NA	NA	0.0476937	7.68178e-08	0.176488	0.000672393	0.202741	1.12002e-08	NA	NA
ZSCAN21	0.999747	0.93292	Adipose_Subcutaneous	0.959516	Skin_Not_Sun_Exposed_Suprapubic	NA	1	1	1	0	3	3.53043	-6.5074	-3.21259	-5.02312	-3.03523	-6.93109	NA	NA	0.00041489	7.6461e-11	0.00131545	5.08387e-07	0.00240352	4.17601e-12	NA	NA	0.0476937	7.68178e-08	0.176488	0.000672393	0.181506	9.11127e-09	NA	NA
ZSCAN21	0.999747	0.93292	Adipose_Subcutaneous	0.980649	Skin_Sun_Exposed_Lower_leg	NA	1	1	1	0	3	3.53043	-6.5074	-3.21259	-5.02312	-3.38297	-6.19737	NA	NA	0.00041489	7.6461e-11	0.00131545	5.08387e-07	0.00071706	5.74137e-10	NA	NA	0.0476937	7.68178e-08	0.176488	0.000672393	0.0900324	9.23781e-07	NA	NA
ZSCAN21	0.999747	0.93292	Adipose_Subcutaneous	0.958249	Small_Intestine_Terminal_Ileum	NA	1	1	1	0	3	3.53043	-6.5074	-3.21259	-5.02312	3.08405	5.40442	NA	NA	0.00041489	7.6461e-11	0.00131545	5.08387e-07	0.00204201	6.50177e-08	NA	NA	0.0476937	7.68178e-08	0.176488	0.000672393	0.160991	8.66713e-05	NA	NA
ZSCAN21	0.999747	0.93292	Adipose_Subcutaneous	0.973087	Spleen	NA	1	1	1	0	3	3.53043	-6.5074	-3.21259	-5.02312	-3.38297	-6.19737	NA	NA	0.00041489	7.6461e-11	0.00131545	5.08387e-07	0.00071706	5.74137e-10	NA	NA	0.0476937	7.68178e-08	0.176488	0.000672393	0.0852896	1.04184e-06	NA	NA
ZSCAN21	0.999747	0.93292	Adipose_Subcutaneous	0.972681	Stomach	NA	1	1	1	0	3	3.53043	-6.5074	-3.21259	-5.02312	-3.38297	-6.19737	NA	NA	0.00041489	7.6461e-11	0.00131545	5.08387e-07	0.00071706	5.74137e-10	NA	NA	0.0476937	7.68178e-08	0.176488	0.000672393	0.0972407	8.51704e-07	NA	NA
ZSCAN21	0.999747	0.93292	Adipose_Subcutaneous	0.975031	Testis	NA	1	1	1	0	3	3.53043	-6.5074	-3.21259	-5.02312	-3.38297	-6.19737	NA	NA	0.00041489	7.6461e-11	0.00131545	5.08387e-07	0.00071706	5.74137e-10	NA	NA	0.0476937	7.68178e-08	0.176488	0.000672393	0.116327	1.4873e-06	NA	NA
ZSCAN21	0.999747	0.93292	Adipose_Subcutaneous	0.972358	Thyroid	NA	1	1	1	0	3	3.53043	-6.5074	-3.21259	-5.02312	-3.38297	-6.19737	NA	NA	0.00041489	7.6461e-11	0.00131545	5.08387e-07	0.00071706	5.74137e-10	NA	NA	0.0476937	7.68178e-08	0.176488	0.000672393	0.0931231	7.71968e-07	NA	NA
ZSCAN21	0.999747	0.93292	Adipose_Subcutaneous	0.957115	Uterus	NA	1	1	1	0	3	3.53043	-6.5074	-3.21259	-5.02312	-3.03523	-6.93109	NA	NA	0.00041489	7.6461e-11	0.00131545	5.08387e-07	0.00240352	4.17601e-12	NA	NA	0.0476937	7.68178e-08	0.176488	0.000672393	0.183881	6.65322e-09	NA	NA
ZSCAN21	0.999747	0.93292	Adipose_Subcutaneous	0.966709	Vagina	NA	1	1	1	0	3	3.53043	-6.5074	-3.21259	-5.02312	3.32023	5.87394	NA	NA	0.00041489	7.6461e-11	0.00131545	5.08387e-07	0.000899427	4.2556e-09	NA	NA	0.0476937	7.68178e-08	0.176488	0.000672393	0.110962	8.46184e-06	NA	NA
ZSCAN21	0.999747	0.93292	Adipose_Subcutaneous	0.970609	smultixcan	NA	1	1	1	0	3	3.53043	-6.5074	-3.21259	-5.02312	-3.12563	-6.65021	NA	NA	0.00041489	7.6461e-11	0.00131545	5.08387e-07	0.00174642	2.73315e-11	NA	NA	0.0476937	7.68178e-08	0.176488	0.000672393	0.155522	4.91078e-08	NA	NA
ZSCAN21	0.999747	0.928151	Adipose_Visceral_Omentum	0.949854	Adipose_Subcutaneous	NA	1	1	1	0	3	3.53043	-6.5074	-2.81117	-5.64778	-2.95656	-6.88214	NA	NA	0.00041489	7.6461e-11	0.00493619	1.62535e-08	0.00311092	5.89607e-12	NA	NA	0.0476937	7.68178e-08	0.329514	5.31651e-05	0.204909	1.00247e-08	NA	NA
ZSCAN21	0.999747	0.928151	Adipose_Visceral_Omentum	0.960978	Adipose_Visceral_Omentum	NA	1	1	1	0	3	3.53043	-6.5074	-2.81117	-5.64778	-3.03523	-6.93109	NA	NA	0.00041489	7.6461e-11	0.00493619	1.62535e-08	0.00240352	4.17601e-12	NA	NA	0.0476937	7.68178e-08	0.329514	5.31651e-05	0.185332	6.87291e-09	NA	NA
ZSCAN21	0.999747	0.928151	Adipose_Visceral_Omentum	0.956122	Adrenal_Gland	NA	1	1	1	0	3	3.53043	-6.5074	-2.81117	-5.64778	-3.01829	-5.27915	NA	NA	0.00041489	7.6461e-11	0.00493619	1.62535e-08	0.00254207	1.29782e-07	NA	NA	0.0476937	7.68178e-08	0.329514	5.31651e-05	0.210542	0.000177182	NA	NA
ZSCAN21	0.999747	0.928151	Adipose_Visceral_Omentum	0.943093	Artery_Aorta	NA	1	1	1	0	3	3.53043	-6.5074	-2.81117	-5.64778	-2.95656	-6.88214	NA	NA	0.00041489	7.6461e-11	0.00493619	1.62535e-08	0.00311092	5.89607e-12	NA	NA	0.0476937	7.68178e-08	0.329514	5.31651e-05	0.214031	1.03647e-08	NA	NA
ZSCAN21	0.999747	0.928151	Adipose_Visceral_Omentum	0.973289	Artery_Coronary	NA	1	1	1	0	3	3.53043	-6.5074	-2.81117	-5.64778	-3.38297	-6.19737	NA	NA	0.00041489	7.6461e-11	0.00493619	1.62535e-08	0.00071706	5.74137e-10	NA	NA	0.0476937	7.68178e-08	0.329514	5.31651e-05	0.0886247	1.05954e-06	NA	NA
ZSCAN21	0.999747	0.928151	Adipose_Visceral_Omentum	0.983618	Artery_Tibial	NA	1	1	1	0	3	3.53043	-6.5074	-2.81117	-5.64778	-3.69682	-6.82058	NA	NA	0.00041489	7.6461e-11	0.00493619	1.62535e-08	0.00021832	9.06743e-12	NA	NA	0.0476937	7.68178e-08	0.329514	5.31651e-05	0.043995	1.61486e-08	NA	NA
ZSCAN21	0.999747	0.928151	Adipose_Visceral_Omentum	0.949591	Brain_Amygdala	NA	1	1	1	0	3	3.53043	-6.5074	-2.81117	-5.64778	-2.95656	-6.88214	NA	NA	0.00041489	7.6461e-11	0.00493619	1.62535e-08	0.00311092	5.89607e-12	NA	NA	0.0476937	7.68178e-08	0.329514	5.31651e-05	0.221249	1.15964e-08	NA	NA
ZSCAN21	0.999747	0.928151	Adipose_Visceral_Omentum	0.966297	Brain_Anterior_cingulate_cortex_BA24	NA	1	1	1	0	3	3.53043	-6.5074	-2.81117	-5.64778	3.21782	5.55925	NA	NA	0.00041489	7.6461e-11	0.00493619	1.62535e-08	0.0012917	2.7093e-08	NA	NA	0.0476937	7.68178e-08	0.329514	5.31651e-05	0.148371	5.31631e-05	NA	NA
ZSCAN21	0.999747	0.928151	Adipose_Visceral_Omentum	0.977201	Brain_Caudate_basal_ganglia	NA	1	1	1	0	3	3.53043	-6.5074	-2.81117	-5.64778	-3.38297	-6.19737	NA	NA	0.00041489	7.6461e-11	0.00493619	1.62535e-08	0.00071706	5.74137e-10	NA	NA	0.0476937	7.68178e-08	0.329514	5.31651e-05	0.102036	8.8738e-07	NA	NA
ZSCAN21	0.999747	0.928151	Adipose_Visceral_Omentum	0.969473	Brain_Cerebellar_Hemisphere	NA	1	1	1	0	3	3.53043	-6.5074	-2.81117	-5.64778	3.21881	5.67886	NA	NA	0.00041489	7.6461e-11	0.00493619	1.62535e-08	0.00128723	1.35594e-08	NA	NA	0.0476937	7.68178e-08	0.329514	5.31651e-05	0.132342	1.84453e-05	NA	NA
ZSCAN21	0.999747	0.928151	Adipose_Visceral_Omentum	0.968355	Brain_Cerebellum	NA	1	1	1	0	3	3.53043	-6.5074	-2.81117	-5.64778	-3.03523	-6.93109	NA	NA	0.00041489	7.6461e-11	0.00493619	1.62535e-08	0.00240352	4.17601e-12	NA	NA	0.0476937	7.68178e-08	0.329514	5.31651e-05	0.187985	9.35537e-09	NA	NA
ZSCAN21	0.999747	0.928151	Adipose_Visceral_Omentum	0.967466	Brain_Cortex	NA	1	1	1	0	3	3.53043	-6.5074	-2.81117	-5.64778	3.22746	5.69515	NA	NA	0.00041489	7.6461e-11	0.00493619	1.62535e-08	0.00124897	1.23261e-08	NA	NA	0.0476937	7.68178e-08	0.329514	5.31651e-05	0.128435	1.61422e-05	NA	NA
ZSCAN21	0.999747	0.928151	Adipose_Visceral_Omentum	0.951535	Brain_Frontal_Cortex_BA9	NA	1	1	1	0	3	3.53043	-6.5074	-2.81117	-5.64778	-2.96905	-5.17317	NA	NA	0.00041489	7.6461e-11	0.00493619	1.62535e-08	0.00298722	2.30156e-07	NA	NA	0.0476937	7.68178e-08	0.329514	5.31651e-05	0.219788	0.000316126	NA	NA
ZSCAN21	0.999747	0.928151	Adipose_Visceral_Omentum	0.971813	Brain_Hippocampus	NA	1	1	1	0	3	3.53043	-6.5074	-2.81117	-5.64778	-3.38297	-6.19737	NA	NA	0.00041489	7.6461e-11	0.00493619	1.62535e-08	0.00071706	5.74137e-10	NA	NA	0.0476937	7.68178e-08	0.329514	5.31651e-05	0.0988661	1.16059e-06	NA	NA
ZSCAN21	0.999747	0.928151	Adipose_Visceral_Omentum	0.974444	Brain_Hypothalamus	NA	1	1	1	0	3	3.53043	-6.5074	-2.81117	-5.64778	-3.38297	-6.19737	NA	NA	0.00041489	7.6461e-11	0.00493619	1.62535e-08	0.00071706	5.74137e-10	NA	NA	0.0476937	7.68178e-08	0.329514	5.31651e-05	0.100796	1.15527e-06	NA	NA
ZSCAN21	0.999747	0.928151	Adipose_Visceral_Omentum	0.978516	Brain_Nucleus_accumbens_basal_ganglia	NA	1	1	1	0	3	3.53043	-6.5074	-2.81117	-5.64778	-3.38297	-6.19737	NA	NA	0.00041489	7.6461e-11	0.00493619	1.62535e-08	0.00071706	5.74137e-10	NA	NA	0.0476937	7.68178e-08	0.329514	5.31651e-05	0.092533	1.18179e-06	NA	NA
ZSCAN21	0.999747	0.928151	Adipose_Visceral_Omentum	0.971008	Brain_Spinal_cord_cervical_c-1	NA	1	1	1	0	3	3.53043	-6.5074	-2.81117	-5.64778	-3.38297	-6.19737	NA	NA	0.00041489	7.6461e-11	0.00493619	1.62535e-08	0.00071706	5.74137e-10	NA	NA	0.0476937	7.68178e-08	0.329514	5.31651e-05	0.0889745	9.59916e-07	NA	NA
ZSCAN21	0.999747	0.928151	Adipose_Visceral_Omentum	0.975717	Breast_Mammary_Tissue	NA	1	1	1	0	3	3.53043	-6.5074	-2.81117	-5.64778	-3.38297	-6.19737	NA	NA	0.00041489	7.6461e-11	0.00493619	1.62535e-08	0.00071706	5.74137e-10	NA	NA	0.0476937	7.68178e-08	0.329514	5.31651e-05	0.0912539	8.12448e-07	NA	NA
ZSCAN21	0.999747	0.928151	Adipose_Visceral_Omentum	0.9788	Cells_Cultured_fibroblasts	NA	1	1	1	0	3	3.53043	-6.5074	-2.81117	-5.64778	-3.38297	-6.19737	NA	NA	0.00041489	7.6461e-11	0.00493619	1.62535e-08	0.00071706	5.74137e-10	NA	NA	0.0476937	7.68178e-08	0.329514	5.31651e-05	0.0956336	1.03608e-06	NA	NA
ZSCAN21	0.999747	0.928151	Adipose_Visceral_Omentum	0.937299	Cells_EBV-transformed_lymphocytes	NA	1	1	1	0	3	3.53043	-6.5074	-2.81117	-5.64778	2.83806	5.89323	NA	NA	0.00041489	7.6461e-11	0.00493619	1.62535e-08	0.00453883	3.78716e-09	NA	NA	0.0476937	7.68178e-08	0.329514	5.31651e-05	0.246397	5.23161e-06	NA	NA
ZSCAN21	0.999747	0.928151	Adipose_Visceral_Omentum	0.943695	Colon_Sigmoid	NA	1	1	1	0	3	3.53043	-6.5074	-2.81117	-5.64778	-2.95656	-6.88214	NA	NA	0.00041489	7.6461e-11	0.00493619	1.62535e-08	0.00311092	5.89607e-12	NA	NA	0.0476937	7.68178e-08	0.329514	5.31651e-05	0.233987	1.11829e-08	NA	NA
ZSCAN21	0.999747	0.928151	Adipose_Visceral_Omentum	0.976719	Colon_Transverse	NA	1	1	1	0	3	3.53043	-6.5074	-2.81117	-5.64778	-3.38297	-6.19737	NA	NA	0.00041489	7.6461e-11	0.00493619	1.62535e-08	0.00071706	5.74137e-10	NA	NA	0.0476937	7.68178e-08	0.329514	5.31651e-05	0.094292	9.27013e-07	NA	NA
ZSCAN21	0.999747	0.928151	Adipose_Visceral_Omentum	0.974407	Esophagus_Gastroesophageal_Junction	NA	1	1	1	0	3	3.53043	-6.5074	-2.81117	-5.64778	-3.38297	-6.19737	NA	NA	0.00041489	7.6461e-11	0.00493619	1.62535e-08	0.00071706	5.74137e-10	NA	NA	0.0476937	7.68178e-08	0.329514	5.31651e-05	0.0952754	1.01946e-06	NA	NA
ZSCAN21	0.999747	0.928151	Adipose_Visceral_Omentum	0.947525	Esophagus_Mucosa	NA	1	1	1	0	3	3.53043	-6.5074	-2.81117	-5.64778	-2.95656	-6.88214	NA	NA	0.00041489	7.6461e-11	0.00493619	1.62535e-08	0.00311092	5.89607e-12	NA	NA	0.0476937	7.68178e-08	0.329514	5.31651e-05	0.20515	1.203e-08	NA	NA
ZSCAN21	0.999747	0.928151	Adipose_Visceral_Omentum	0.967256	Esophagus_Muscularis	NA	1	1	1	0	3	3.53043	-6.5074	-2.81117	-5.64778	-3.38297	-6.19737	NA	NA	0.00041489	7.6461e-11	0.00493619	1.62535e-08	0.00071706	5.74137e-10	NA	NA	0.0476937	7.68178e-08	0.329514	5.31651e-05	0.0955036	9.57575e-07	NA	NA
ZSCAN21	0.999747	0.928151	Adipose_Visceral_Omentum	0.975463	Heart_Atrial_Appendage	NA	1	1	1	0	3	3.53043	-6.5074	-2.81117	-5.64778	-3.38297	-6.19737	NA	NA	0.00041489	7.6461e-11	0.00493619	1.62535e-08	0.00071706	5.74137e-10	NA	NA	0.0476937	7.68178e-08	0.329514	5.31651e-05	0.0989936	8.96799e-07	NA	NA
ZSCAN21	0.999747	0.928151	Adipose_Visceral_Omentum	0.968023	Heart_Left_Ventricle	NA	1	1	1	0	3	3.53043	-6.5074	-2.81117	-5.64778	-3.38297	-6.19737	NA	NA	0.00041489	7.6461e-11	0.00493619	1.62535e-08	0.00071706	5.74137e-10	NA	NA	0.0476937	7.68178e-08	0.329514	5.31651e-05	0.101089	1.06074e-06	NA	NA
ZSCAN21	0.999747	0.928151	Adipose_Visceral_Omentum	0.94389	Kidney_Cortex	NA	1	1	1	0	3	3.53043	-6.5074	-2.81117	-5.64778	-2.94441	-5.15275	NA	NA	0.00041489	7.6461e-11	0.00493619	1.62535e-08	0.00323571	2.56687e-07	NA	NA	0.0476937	7.68178e-08	0.329514	5.31651e-05	0.216342	0.000311731	NA	NA
ZSCAN21	0.999747	0.928151	Adipose_Visceral_Omentum	0.954417	Lung	NA	1	1	1	0	3	3.53043	-6.5074	-2.81117	-5.64778	-3.03523	-6.93109	NA	NA	0.00041489	7.6461e-11	0.00493619	1.62535e-08	0.00240352	4.17601e-12	NA	NA	0.0476937	7.68178e-08	0.329514	5.31651e-05	0.1764	9.60612e-09	NA	NA
ZSCAN21	0.999747	0.928151	Adipose_Visceral_Omentum	0.98237	Minor_Salivary_Gland	NA	1	1	1	0	3	3.53043	-6.5074	-2.81117	-5.64778	-3.38297	-6.19737	NA	NA	0.00041489	7.6461e-11	0.00493619	1.62535e-08	0.00071706	5.74137e-10	NA	NA	0.0476937	7.68178e-08	0.329514	5.31651e-05	0.0891377	7.66198e-07	NA	NA
ZSCAN21	0.999747	0.928151	Adipose_Visceral_Omentum	0.971006	Muscle_Skeletal	NA	1	1	1	0	3	3.53043	-6.5074	-2.81117	-5.64778	3.27488	5.80432	NA	NA	0.00041489	7.6461e-11	0.00493619	1.62535e-08	0.00105705	6.46286e-09	NA	NA	0.0476937	7.68178e-08	0.329514	5.31651e-05	0.128274	1.14048e-05	NA	NA
ZSCAN21	0.999747	0.928151	Adipose_Visceral_Omentum	0.94968	Nerve_Tibial	NA	1	1	1	0	3	3.53043	-6.5074	-2.81117	-5.64778	-2.95656	-6.88214	NA	NA	0.00041489	7.6461e-11	0.00493619	1.62535e-08	0.00311092	5.89607e-12	NA	NA	0.0476937	7.68178e-08	0.329514	5.31651e-05	0.217232	1.31538e-08	NA	NA
ZSCAN21	0.999747	0.928151	Adipose_Visceral_Omentum	0.927546	Ovary	NA	1	1	1	0	3	3.53043	-6.5074	-2.81117	-5.64778	2.80353	5.78591	NA	NA	0.00041489	7.6461e-11	0.00493619	1.62535e-08	0.00505465	7.21224e-09	NA	NA	0.0476937	7.68178e-08	0.329514	5.31651e-05	0.259115	1.09098e-05	NA	NA
ZSCAN21	0.999747	0.928151	Adipose_Visceral_Omentum	0.968701	Pancreas	NA	1	1	1	0	3	3.53043	-6.5074	-2.81117	-5.64778	-3.38297	-6.19737	NA	NA	0.00041489	7.6461e-11	0.00493619	1.62535e-08	0.00071706	5.74137e-10	NA	NA	0.0476937	7.68178e-08	0.329514	5.31651e-05	0.0949184	1.20023e-06	NA	NA
ZSCAN21	0.999747	0.928151	Adipose_Visceral_Omentum	0.930357	Pituitary	NA	1	1	1	0	3	3.53043	-6.5074	-2.81117	-5.64778	2.96167	5.16331	NA	NA	0.00041489	7.6461e-11	0.00493619	1.62535e-08	0.00305978	2.42623e-07	NA	NA	0.0476937	7.68178e-08	0.329514	5.31651e-05	0.216569	0.000242249	NA	NA
ZSCAN21	0.999747	0.928151	Adipose_Visceral_Omentum	0.955011	Prostate	NA	1	1	1	0	3	3.53043	-6.5074	-2.81117	-5.64778	-2.95656	-6.88214	NA	NA	0.00041489	7.6461e-11	0.00493619	1.62535e-08	0.00311092	5.89607e-12	NA	NA	0.0476937	7.68178e-08	0.329514	5.31651e-05	0.202741	1.12002e-08	NA	NA
ZSCAN21	0.999747	0.928151	Adipose_Visceral_Omentum	0.959516	Skin_Not_Sun_Exposed_Suprapubic	NA	1	1	1	0	3	3.53043	-6.5074	-2.81117	-5.64778	-3.03523	-6.93109	NA	NA	0.00041489	7.6461e-11	0.00493619	1.62535e-08	0.00240352	4.17601e-12	NA	NA	0.0476937	7.68178e-08	0.329514	5.31651e-05	0.181506	9.11127e-09	NA	NA
ZSCAN21	0.999747	0.928151	Adipose_Visceral_Omentum	0.980649	Skin_Sun_Exposed_Lower_leg	NA	1	1	1	0	3	3.53043	-6.5074	-2.81117	-5.64778	-3.38297	-6.19737	NA	NA	0.00041489	7.6461e-11	0.00493619	1.62535e-08	0.00071706	5.74137e-10	NA	NA	0.0476937	7.68178e-08	0.329514	5.31651e-05	0.0900324	9.23781e-07	NA	NA
ZSCAN21	0.999747	0.928151	Adipose_Visceral_Omentum	0.958249	Small_Intestine_Terminal_Ileum	NA	1	1	1	0	3	3.53043	-6.5074	-2.81117	-5.64778	3.08405	5.40442	NA	NA	0.00041489	7.6461e-11	0.00493619	1.62535e-08	0.00204201	6.50177e-08	NA	NA	0.0476937	7.68178e-08	0.329514	5.31651e-05	0.160991	8.66713e-05	NA	NA
ZSCAN21	0.999747	0.928151	Adipose_Visceral_Omentum	0.973087	Spleen	NA	1	1	1	0	3	3.53043	-6.5074	-2.81117	-5.64778	-3.38297	-6.19737	NA	NA	0.00041489	7.6461e-11	0.00493619	1.62535e-08	0.00071706	5.74137e-10	NA	NA	0.0476937	7.68178e-08	0.329514	5.31651e-05	0.0852896	1.04184e-06	NA	NA
ZSCAN21	0.999747	0.928151	Adipose_Visceral_Omentum	0.972681	Stomach	NA	1	1	1	0	3	3.53043	-6.5074	-2.81117	-5.64778	-3.38297	-6.19737	NA	NA	0.00041489	7.6461e-11	0.00493619	1.62535e-08	0.00071706	5.74137e-10	NA	NA	0.0476937	7.68178e-08	0.329514	5.31651e-05	0.0972407	8.51704e-07	NA	NA
ZSCAN21	0.999747	0.928151	Adipose_Visceral_Omentum	0.975031	Testis	NA	1	1	1	0	3	3.53043	-6.5074	-2.81117	-5.64778	-3.38297	-6.19737	NA	NA	0.00041489	7.6461e-11	0.00493619	1.62535e-08	0.00071706	5.74137e-10	NA	NA	0.0476937	7.68178e-08	0.329514	5.31651e-05	0.116327	1.4873e-06	NA	NA
ZSCAN21	0.999747	0.928151	Adipose_Visceral_Omentum	0.972358	Thyroid	NA	1	1	1	0	3	3.53043	-6.5074	-2.81117	-5.64778	-3.38297	-6.19737	NA	NA	0.00041489	7.6461e-11	0.00493619	1.62535e-08	0.00071706	5.74137e-10	NA	NA	0.0476937	7.68178e-08	0.329514	5.31651e-05	0.0931231	7.71968e-07	NA	NA
ZSCAN21	0.999747	0.928151	Adipose_Visceral_Omentum	0.957115	Uterus	NA	1	1	1	0	3	3.53043	-6.5074	-2.81117	-5.64778	-3.03523	-6.93109	NA	NA	0.00041489	7.6461e-11	0.00493619	1.62535e-08	0.00240352	4.17601e-12	NA	NA	0.0476937	7.68178e-08	0.329514	5.31651e-05	0.183881	6.65322e-09	NA	NA
ZSCAN21	0.999747	0.928151	Adipose_Visceral_Omentum	0.966709	Vagina	NA	1	1	1	0	3	3.53043	-6.5074	-2.81117	-5.64778	3.32023	5.87394	NA	NA	0.00041489	7.6461e-11	0.00493619	1.62535e-08	0.000899427	4.2556e-09	NA	NA	0.0476937	7.68178e-08	0.329514	5.31651e-05	0.110962	8.46184e-06	NA	NA
ZSCAN21	0.999747	0.928151	Adipose_Visceral_Omentum	0.970609	smultixcan	NA	1	1	1	0	3	3.53043	-6.5074	-2.81117	-5.64778	-3.12563	-6.65021	NA	NA	0.00041489	7.6461e-11	0.00493619	1.62535e-08	0.00174642	2.73315e-11	NA	NA	0.0476937	7.68178e-08	0.329514	5.31651e-05	0.155522	4.91078e-08	NA	NA
ZSCAN21	0.999747	0.942917	Artery_Coronary	0.949854	Adipose_Subcutaneous	NA	1	1	1	0	3	3.53043	-6.5074	-2.96446	-5.17675	-2.95656	-6.88214	NA	NA	0.00041489	7.6461e-11	0.00303215	2.25785e-07	0.00311092	5.89607e-12	NA	NA	0.0476937	7.68178e-08	0.256948	0.000395543	0.204909	1.00247e-08	NA	NA
ZSCAN21	0.999747	0.942917	Artery_Coronary	0.960978	Adipose_Visceral_Omentum	NA	1	1	1	0	3	3.53043	-6.5074	-2.96446	-5.17675	-3.03523	-6.93109	NA	NA	0.00041489	7.6461e-11	0.00303215	2.25785e-07	0.00240352	4.17601e-12	NA	NA	0.0476937	7.68178e-08	0.256948	0.000395543	0.185332	6.87291e-09	NA	NA
ZSCAN21	0.999747	0.942917	Artery_Coronary	0.956122	Adrenal_Gland	NA	1	1	1	0	3	3.53043	-6.5074	-2.96446	-5.17675	-3.01829	-5.27915	NA	NA	0.00041489	7.6461e-11	0.00303215	2.25785e-07	0.00254207	1.29782e-07	NA	NA	0.0476937	7.68178e-08	0.256948	0.000395543	0.210542	0.000177182	NA	NA
ZSCAN21	0.999747	0.942917	Artery_Coronary	0.943093	Artery_Aorta	NA	1	1	1	0	3	3.53043	-6.5074	-2.96446	-5.17675	-2.95656	-6.88214	NA	NA	0.00041489	7.6461e-11	0.00303215	2.25785e-07	0.00311092	5.89607e-12	NA	NA	0.0476937	7.68178e-08	0.256948	0.000395543	0.214031	1.03647e-08	NA	NA
ZSCAN21	0.999747	0.942917	Artery_Coronary	0.973289	Artery_Coronary	NA	1	1	1	0	3	3.53043	-6.5074	-2.96446	-5.17675	-3.38297	-6.19737	NA	NA	0.00041489	7.6461e-11	0.00303215	2.25785e-07	0.00071706	5.74137e-10	NA	NA	0.0476937	7.68178e-08	0.256948	0.000395543	0.0886247	1.05954e-06	NA	NA
ZSCAN21	0.999747	0.942917	Artery_Coronary	0.983618	Artery_Tibial	NA	1	1	1	0	3	3.53043	-6.5074	-2.96446	-5.17675	-3.69682	-6.82058	NA	NA	0.00041489	7.6461e-11	0.00303215	2.25785e-07	0.00021832	9.06743e-12	NA	NA	0.0476937	7.68178e-08	0.256948	0.000395543	0.043995	1.61486e-08	NA	NA
ZSCAN21	0.999747	0.942917	Artery_Coronary	0.949591	Brain_Amygdala	NA	1	1	1	0	3	3.53043	-6.5074	-2.96446	-5.17675	-2.95656	-6.88214	NA	NA	0.00041489	7.6461e-11	0.00303215	2.25785e-07	0.00311092	5.89607e-12	NA	NA	0.0476937	7.68178e-08	0.256948	0.000395543	0.221249	1.15964e-08	NA	NA
ZSCAN21	0.999747	0.942917	Artery_Coronary	0.966297	Brain_Anterior_cingulate_cortex_BA24	NA	1	1	1	0	3	3.53043	-6.5074	-2.96446	-5.17675	3.21782	5.55925	NA	NA	0.00041489	7.6461e-11	0.00303215	2.25785e-07	0.0012917	2.7093e-08	NA	NA	0.0476937	7.68178e-08	0.256948	0.000395543	0.148371	5.31631e-05	NA	NA
ZSCAN21	0.999747	0.942917	Artery_Coronary	0.977201	Brain_Caudate_basal_ganglia	NA	1	1	1	0	3	3.53043	-6.5074	-2.96446	-5.17675	-3.38297	-6.19737	NA	NA	0.00041489	7.6461e-11	0.00303215	2.25785e-07	0.00071706	5.74137e-10	NA	NA	0.0476937	7.68178e-08	0.256948	0.000395543	0.102036	8.8738e-07	NA	NA
ZSCAN21	0.999747	0.942917	Artery_Coronary	0.969473	Brain_Cerebellar_Hemisphere	NA	1	1	1	0	3	3.53043	-6.5074	-2.96446	-5.17675	3.21881	5.67886	NA	NA	0.00041489	7.6461e-11	0.00303215	2.25785e-07	0.00128723	1.35594e-08	NA	NA	0.0476937	7.68178e-08	0.256948	0.000395543	0.132342	1.84453e-05	NA	NA
ZSCAN21	0.999747	0.942917	Artery_Coronary	0.968355	Brain_Cerebellum	NA	1	1	1	0	3	3.53043	-6.5074	-2.96446	-5.17675	-3.03523	-6.93109	NA	NA	0.00041489	7.6461e-11	0.00303215	2.25785e-07	0.00240352	4.17601e-12	NA	NA	0.0476937	7.68178e-08	0.256948	0.000395543	0.187985	9.35537e-09	NA	NA
ZSCAN21	0.999747	0.942917	Artery_Coronary	0.967466	Brain_Cortex	NA	1	1	1	0	3	3.53043	-6.5074	-2.96446	-5.17675	3.22746	5.69515	NA	NA	0.00041489	7.6461e-11	0.00303215	2.25785e-07	0.00124897	1.23261e-08	NA	NA	0.0476937	7.68178e-08	0.256948	0.000395543	0.128435	1.61422e-05	NA	NA
ZSCAN21	0.999747	0.942917	Artery_Coronary	0.951535	Brain_Frontal_Cortex_BA9	NA	1	1	1	0	3	3.53043	-6.5074	-2.96446	-5.17675	-2.96905	-5.17317	NA	NA	0.00041489	7.6461e-11	0.00303215	2.25785e-07	0.00298722	2.30156e-07	NA	NA	0.0476937	7.68178e-08	0.256948	0.000395543	0.219788	0.000316126	NA	NA
ZSCAN21	0.999747	0.942917	Artery_Coronary	0.971813	Brain_Hippocampus	NA	1	1	1	0	3	3.53043	-6.5074	-2.96446	-5.17675	-3.38297	-6.19737	NA	NA	0.00041489	7.6461e-11	0.00303215	2.25785e-07	0.00071706	5.74137e-10	NA	NA	0.0476937	7.68178e-08	0.256948	0.000395543	0.0988661	1.16059e-06	NA	NA
ZSCAN21	0.999747	0.942917	Artery_Coronary	0.974444	Brain_Hypothalamus	NA	1	1	1	0	3	3.53043	-6.5074	-2.96446	-5.17675	-3.38297	-6.19737	NA	NA	0.00041489	7.6461e-11	0.00303215	2.25785e-07	0.00071706	5.74137e-10	NA	NA	0.0476937	7.68178e-08	0.256948	0.000395543	0.100796	1.15527e-06	NA	NA
