## Supplementary material for "Disentangling the Shared and Differential Genetic Architecture Between COVID-19 and Other Respiratory Disorders: A Multi-Omics Genome-Wide Analysis": A2_IPF.xlsx (part 9 of 10)

### Sheet: T8.gene_based_cofdr (continued)
Table 8. Gene-based co-fdr analysis to detect genes associated with both traits using MAGMA, PrediXcan or FUSION
ZSCAN21	0.999747	0.942917	Artery_Coronary	0.978516	Brain_Nucleus_accumbens_basal_ganglia	NA	1	1	1	0	3	3.53043	-6.5074	-2.96446	-5.17675	-3.38297	-6.19737	NA	NA	0.00041489	7.6461e-11	0.00303215	2.25785e-07	0.00071706	5.74137e-10	NA	NA	0.0476937	7.68178e-08	0.256948	0.000395543	0.092533	1.18179e-06	NA	NA
ZSCAN21	0.999747	0.942917	Artery_Coronary	0.971008	Brain_Spinal_cord_cervical_c-1	NA	1	1	1	0	3	3.53043	-6.5074	-2.96446	-5.17675	-3.38297	-6.19737	NA	NA	0.00041489	7.6461e-11	0.00303215	2.25785e-07	0.00071706	5.74137e-10	NA	NA	0.0476937	7.68178e-08	0.256948	0.000395543	0.0889745	9.59916e-07	NA	NA
ZSCAN21	0.999747	0.942917	Artery_Coronary	0.975717	Breast_Mammary_Tissue	NA	1	1	1	0	3	3.53043	-6.5074	-2.96446	-5.17675	-3.38297	-6.19737	NA	NA	0.00041489	7.6461e-11	0.00303215	2.25785e-07	0.00071706	5.74137e-10	NA	NA	0.0476937	7.68178e-08	0.256948	0.000395543	0.0912539	8.12448e-07	NA	NA
ZSCAN21	0.999747	0.942917	Artery_Coronary	0.9788	Cells_Cultured_fibroblasts	NA	1	1	1	0	3	3.53043	-6.5074	-2.96446	-5.17675	-3.38297	-6.19737	NA	NA	0.00041489	7.6461e-11	0.00303215	2.25785e-07	0.00071706	5.74137e-10	NA	NA	0.0476937	7.68178e-08	0.256948	0.000395543	0.0956336	1.03608e-06	NA	NA
ZSCAN21	0.999747	0.942917	Artery_Coronary	0.937299	Cells_EBV-transformed_lymphocytes	NA	1	1	1	0	3	3.53043	-6.5074	-2.96446	-5.17675	2.83806	5.89323	NA	NA	0.00041489	7.6461e-11	0.00303215	2.25785e-07	0.00453883	3.78716e-09	NA	NA	0.0476937	7.68178e-08	0.256948	0.000395543	0.246397	5.23161e-06	NA	NA
ZSCAN21	0.999747	0.942917	Artery_Coronary	0.943695	Colon_Sigmoid	NA	1	1	1	0	3	3.53043	-6.5074	-2.96446	-5.17675	-2.95656	-6.88214	NA	NA	0.00041489	7.6461e-11	0.00303215	2.25785e-07	0.00311092	5.89607e-12	NA	NA	0.0476937	7.68178e-08	0.256948	0.000395543	0.233987	1.11829e-08	NA	NA
ZSCAN21	0.999747	0.942917	Artery_Coronary	0.976719	Colon_Transverse	NA	1	1	1	0	3	3.53043	-6.5074	-2.96446	-5.17675	-3.38297	-6.19737	NA	NA	0.00041489	7.6461e-11	0.00303215	2.25785e-07	0.00071706	5.74137e-10	NA	NA	0.0476937	7.68178e-08	0.256948	0.000395543	0.094292	9.27013e-07	NA	NA
ZSCAN21	0.999747	0.942917	Artery_Coronary	0.974407	Esophagus_Gastroesophageal_Junction	NA	1	1	1	0	3	3.53043	-6.5074	-2.96446	-5.17675	-3.38297	-6.19737	NA	NA	0.00041489	7.6461e-11	0.00303215	2.25785e-07	0.00071706	5.74137e-10	NA	NA	0.0476937	7.68178e-08	0.256948	0.000395543	0.0952754	1.01946e-06	NA	NA
ZSCAN21	0.999747	0.942917	Artery_Coronary	0.947525	Esophagus_Mucosa	NA	1	1	1	0	3	3.53043	-6.5074	-2.96446	-5.17675	-2.95656	-6.88214	NA	NA	0.00041489	7.6461e-11	0.00303215	2.25785e-07	0.00311092	5.89607e-12	NA	NA	0.0476937	7.68178e-08	0.256948	0.000395543	0.20515	1.203e-08	NA	NA
ZSCAN21	0.999747	0.942917	Artery_Coronary	0.967256	Esophagus_Muscularis	NA	1	1	1	0	3	3.53043	-6.5074	-2.96446	-5.17675	-3.38297	-6.19737	NA	NA	0.00041489	7.6461e-11	0.00303215	2.25785e-07	0.00071706	5.74137e-10	NA	NA	0.0476937	7.68178e-08	0.256948	0.000395543	0.0955036	9.57575e-07	NA	NA
ZSCAN21	0.999747	0.942917	Artery_Coronary	0.975463	Heart_Atrial_Appendage	NA	1	1	1	0	3	3.53043	-6.5074	-2.96446	-5.17675	-3.38297	-6.19737	NA	NA	0.00041489	7.6461e-11	0.00303215	2.25785e-07	0.00071706	5.74137e-10	NA	NA	0.0476937	7.68178e-08	0.256948	0.000395543	0.0989936	8.96799e-07	NA	NA
ZSCAN21	0.999747	0.942917	Artery_Coronary	0.968023	Heart_Left_Ventricle	NA	1	1	1	0	3	3.53043	-6.5074	-2.96446	-5.17675	-3.38297	-6.19737	NA	NA	0.00041489	7.6461e-11	0.00303215	2.25785e-07	0.00071706	5.74137e-10	NA	NA	0.0476937	7.68178e-08	0.256948	0.000395543	0.101089	1.06074e-06	NA	NA
ZSCAN21	0.999747	0.942917	Artery_Coronary	0.94389	Kidney_Cortex	NA	1	1	1	0	3	3.53043	-6.5074	-2.96446	-5.17675	-2.94441	-5.15275	NA	NA	0.00041489	7.6461e-11	0.00303215	2.25785e-07	0.00323571	2.56687e-07	NA	NA	0.0476937	7.68178e-08	0.256948	0.000395543	0.216342	0.000311731	NA	NA
ZSCAN21	0.999747	0.942917	Artery_Coronary	0.954417	Lung	NA	1	1	1	0	3	3.53043	-6.5074	-2.96446	-5.17675	-3.03523	-6.93109	NA	NA	0.00041489	7.6461e-11	0.00303215	2.25785e-07	0.00240352	4.17601e-12	NA	NA	0.0476937	7.68178e-08	0.256948	0.000395543	0.1764	9.60612e-09	NA	NA
ZSCAN21	0.999747	0.942917	Artery_Coronary	0.98237	Minor_Salivary_Gland	NA	1	1	1	0	3	3.53043	-6.5074	-2.96446	-5.17675	-3.38297	-6.19737	NA	NA	0.00041489	7.6461e-11	0.00303215	2.25785e-07	0.00071706	5.74137e-10	NA	NA	0.0476937	7.68178e-08	0.256948	0.000395543	0.0891377	7.66198e-07	NA	NA
ZSCAN21	0.999747	0.942917	Artery_Coronary	0.971006	Muscle_Skeletal	NA	1	1	1	0	3	3.53043	-6.5074	-2.96446	-5.17675	3.27488	5.80432	NA	NA	0.00041489	7.6461e-11	0.00303215	2.25785e-07	0.00105705	6.46286e-09	NA	NA	0.0476937	7.68178e-08	0.256948	0.000395543	0.128274	1.14048e-05	NA	NA
ZSCAN21	0.999747	0.942917	Artery_Coronary	0.94968	Nerve_Tibial	NA	1	1	1	0	3	3.53043	-6.5074	-2.96446	-5.17675	-2.95656	-6.88214	NA	NA	0.00041489	7.6461e-11	0.00303215	2.25785e-07	0.00311092	5.89607e-12	NA	NA	0.0476937	7.68178e-08	0.256948	0.000395543	0.217232	1.31538e-08	NA	NA
ZSCAN21	0.999747	0.942917	Artery_Coronary	0.927546	Ovary	NA	1	1	1	0	3	3.53043	-6.5074	-2.96446	-5.17675	2.80353	5.78591	NA	NA	0.00041489	7.6461e-11	0.00303215	2.25785e-07	0.00505465	7.21224e-09	NA	NA	0.0476937	7.68178e-08	0.256948	0.000395543	0.259115	1.09098e-05	NA	NA
ZSCAN21	0.999747	0.942917	Artery_Coronary	0.968701	Pancreas	NA	1	1	1	0	3	3.53043	-6.5074	-2.96446	-5.17675	-3.38297	-6.19737	NA	NA	0.00041489	7.6461e-11	0.00303215	2.25785e-07	0.00071706	5.74137e-10	NA	NA	0.0476937	7.68178e-08	0.256948	0.000395543	0.0949184	1.20023e-06	NA	NA
ZSCAN21	0.999747	0.942917	Artery_Coronary	0.930357	Pituitary	NA	1	1	1	0	3	3.53043	-6.5074	-2.96446	-5.17675	2.96167	5.16331	NA	NA	0.00041489	7.6461e-11	0.00303215	2.25785e-07	0.00305978	2.42623e-07	NA	NA	0.0476937	7.68178e-08	0.256948	0.000395543	0.216569	0.000242249	NA	NA
ZSCAN21	0.999747	0.942917	Artery_Coronary	0.955011	Prostate	NA	1	1	1	0	3	3.53043	-6.5074	-2.96446	-5.17675	-2.95656	-6.88214	NA	NA	0.00041489	7.6461e-11	0.00303215	2.25785e-07	0.00311092	5.89607e-12	NA	NA	0.0476937	7.68178e-08	0.256948	0.000395543	0.202741	1.12002e-08	NA	NA
ZSCAN21	0.999747	0.942917	Artery_Coronary	0.959516	Skin_Not_Sun_Exposed_Suprapubic	NA	1	1	1	0	3	3.53043	-6.5074	-2.96446	-5.17675	-3.03523	-6.93109	NA	NA	0.00041489	7.6461e-11	0.00303215	2.25785e-07	0.00240352	4.17601e-12	NA	NA	0.0476937	7.68178e-08	0.256948	0.000395543	0.181506	9.11127e-09	NA	NA
ZSCAN21	0.999747	0.942917	Artery_Coronary	0.980649	Skin_Sun_Exposed_Lower_leg	NA	1	1	1	0	3	3.53043	-6.5074	-2.96446	-5.17675	-3.38297	-6.19737	NA	NA	0.00041489	7.6461e-11	0.00303215	2.25785e-07	0.00071706	5.74137e-10	NA	NA	0.0476937	7.68178e-08	0.256948	0.000395543	0.0900324	9.23781e-07	NA	NA
ZSCAN21	0.999747	0.942917	Artery_Coronary	0.958249	Small_Intestine_Terminal_Ileum	NA	1	1	1	0	3	3.53043	-6.5074	-2.96446	-5.17675	3.08405	5.40442	NA	NA	0.00041489	7.6461e-11	0.00303215	2.25785e-07	0.00204201	6.50177e-08	NA	NA	0.0476937	7.68178e-08	0.256948	0.000395543	0.160991	8.66713e-05	NA	NA
ZSCAN21	0.999747	0.942917	Artery_Coronary	0.973087	Spleen	NA	1	1	1	0	3	3.53043	-6.5074	-2.96446	-5.17675	-3.38297	-6.19737	NA	NA	0.00041489	7.6461e-11	0.00303215	2.25785e-07	0.00071706	5.74137e-10	NA	NA	0.0476937	7.68178e-08	0.256948	0.000395543	0.0852896	1.04184e-06	NA	NA
ZSCAN21	0.999747	0.942917	Artery_Coronary	0.972681	Stomach	NA	1	1	1	0	3	3.53043	-6.5074	-2.96446	-5.17675	-3.38297	-6.19737	NA	NA	0.00041489	7.6461e-11	0.00303215	2.25785e-07	0.00071706	5.74137e-10	NA	NA	0.0476937	7.68178e-08	0.256948	0.000395543	0.0972407	8.51704e-07	NA	NA
ZSCAN21	0.999747	0.942917	Artery_Coronary	0.975031	Testis	NA	1	1	1	0	3	3.53043	-6.5074	-2.96446	-5.17675	-3.38297	-6.19737	NA	NA	0.00041489	7.6461e-11	0.00303215	2.25785e-07	0.00071706	5.74137e-10	NA	NA	0.0476937	7.68178e-08	0.256948	0.000395543	0.116327	1.4873e-06	NA	NA
ZSCAN21	0.999747	0.942917	Artery_Coronary	0.972358	Thyroid	NA	1	1	1	0	3	3.53043	-6.5074	-2.96446	-5.17675	-3.38297	-6.19737	NA	NA	0.00041489	7.6461e-11	0.00303215	2.25785e-07	0.00071706	5.74137e-10	NA	NA	0.0476937	7.68178e-08	0.256948	0.000395543	0.0931231	7.71968e-07	NA	NA
ZSCAN21	0.999747	0.942917	Artery_Coronary	0.957115	Uterus	NA	1	1	1	0	3	3.53043	-6.5074	-2.96446	-5.17675	-3.03523	-6.93109	NA	NA	0.00041489	7.6461e-11	0.00303215	2.25785e-07	0.00240352	4.17601e-12	NA	NA	0.0476937	7.68178e-08	0.256948	0.000395543	0.183881	6.65322e-09	NA	NA
ZSCAN21	0.999747	0.942917	Artery_Coronary	0.966709	Vagina	NA	1	1	1	0	3	3.53043	-6.5074	-2.96446	-5.17675	3.32023	5.87394	NA	NA	0.00041489	7.6461e-11	0.00303215	2.25785e-07	0.000899427	4.2556e-09	NA	NA	0.0476937	7.68178e-08	0.256948	0.000395543	0.110962	8.46184e-06	NA	NA
ZSCAN21	0.999747	0.942917	Artery_Coronary	0.970609	smultixcan	NA	1	1	1	0	3	3.53043	-6.5074	-2.96446	-5.17675	-3.12563	-6.65021	NA	NA	0.00041489	7.6461e-11	0.00303215	2.25785e-07	0.00174642	2.73315e-11	NA	NA	0.0476937	7.68178e-08	0.256948	0.000395543	0.155522	4.91078e-08	NA	NA
ZSCAN21	0.999747	0.921635	Artery_Tibial	0.949854	Adipose_Subcutaneous	NA	1	1	1	0	3	3.53043	-6.5074	-2.76811	-5.61309	-2.95656	-6.88214	NA	NA	0.00041489	7.6461e-11	0.00563823	1.98747e-08	0.00311092	5.89607e-12	NA	NA	0.0476937	7.68178e-08	0.331233	5.33979e-05	0.204909	1.00247e-08	NA	NA
ZSCAN21	0.999747	0.921635	Artery_Tibial	0.960978	Adipose_Visceral_Omentum	NA	1	1	1	0	3	3.53043	-6.5074	-2.76811	-5.61309	-3.03523	-6.93109	NA	NA	0.00041489	7.6461e-11	0.00563823	1.98747e-08	0.00240352	4.17601e-12	NA	NA	0.0476937	7.68178e-08	0.331233	5.33979e-05	0.185332	6.87291e-09	NA	NA
ZSCAN21	0.999747	0.921635	Artery_Tibial	0.956122	Adrenal_Gland	NA	1	1	1	0	3	3.53043	-6.5074	-2.76811	-5.61309	-3.01829	-5.27915	NA	NA	0.00041489	7.6461e-11	0.00563823	1.98747e-08	0.00254207	1.29782e-07	NA	NA	0.0476937	7.68178e-08	0.331233	5.33979e-05	0.210542	0.000177182	NA	NA
ZSCAN21	0.999747	0.921635	Artery_Tibial	0.943093	Artery_Aorta	NA	1	1	1	0	3	3.53043	-6.5074	-2.76811	-5.61309	-2.95656	-6.88214	NA	NA	0.00041489	7.6461e-11	0.00563823	1.98747e-08	0.00311092	5.89607e-12	NA	NA	0.0476937	7.68178e-08	0.331233	5.33979e-05	0.214031	1.03647e-08	NA	NA
ZSCAN21	0.999747	0.921635	Artery_Tibial	0.973289	Artery_Coronary	NA	1	1	1	0	3	3.53043	-6.5074	-2.76811	-5.61309	-3.38297	-6.19737	NA	NA	0.00041489	7.6461e-11	0.00563823	1.98747e-08	0.00071706	5.74137e-10	NA	NA	0.0476937	7.68178e-08	0.331233	5.33979e-05	0.0886247	1.05954e-06	NA	NA
ZSCAN21	0.999747	0.921635	Artery_Tibial	0.983618	Artery_Tibial	NA	1	1	1	0	3	3.53043	-6.5074	-2.76811	-5.61309	-3.69682	-6.82058	NA	NA	0.00041489	7.6461e-11	0.00563823	1.98747e-08	0.00021832	9.06743e-12	NA	NA	0.0476937	7.68178e-08	0.331233	5.33979e-05	0.043995	1.61486e-08	NA	NA
ZSCAN21	0.999747	0.921635	Artery_Tibial	0.949591	Brain_Amygdala	NA	1	1	1	0	3	3.53043	-6.5074	-2.76811	-5.61309	-2.95656	-6.88214	NA	NA	0.00041489	7.6461e-11	0.00563823	1.98747e-08	0.00311092	5.89607e-12	NA	NA	0.0476937	7.68178e-08	0.331233	5.33979e-05	0.221249	1.15964e-08	NA	NA
ZSCAN21	0.999747	0.921635	Artery_Tibial	0.966297	Brain_Anterior_cingulate_cortex_BA24	NA	1	1	1	0	3	3.53043	-6.5074	-2.76811	-5.61309	3.21782	5.55925	NA	NA	0.00041489	7.6461e-11	0.00563823	1.98747e-08	0.0012917	2.7093e-08	NA	NA	0.0476937	7.68178e-08	0.331233	5.33979e-05	0.148371	5.31631e-05	NA	NA
ZSCAN21	0.999747	0.921635	Artery_Tibial	0.977201	Brain_Caudate_basal_ganglia	NA	1	1	1	0	3	3.53043	-6.5074	-2.76811	-5.61309	-3.38297	-6.19737	NA	NA	0.00041489	7.6461e-11	0.00563823	1.98747e-08	0.00071706	5.74137e-10	NA	NA	0.0476937	7.68178e-08	0.331233	5.33979e-05	0.102036	8.8738e-07	NA	NA
ZSCAN21	0.999747	0.921635	Artery_Tibial	0.969473	Brain_Cerebellar_Hemisphere	NA	1	1	1	0	3	3.53043	-6.5074	-2.76811	-5.61309	3.21881	5.67886	NA	NA	0.00041489	7.6461e-11	0.00563823	1.98747e-08	0.00128723	1.35594e-08	NA	NA	0.0476937	7.68178e-08	0.331233	5.33979e-05	0.132342	1.84453e-05	NA	NA
ZSCAN21	0.999747	0.921635	Artery_Tibial	0.968355	Brain_Cerebellum	NA	1	1	1	0	3	3.53043	-6.5074	-2.76811	-5.61309	-3.03523	-6.93109	NA	NA	0.00041489	7.6461e-11	0.00563823	1.98747e-08	0.00240352	4.17601e-12	NA	NA	0.0476937	7.68178e-08	0.331233	5.33979e-05	0.187985	9.35537e-09	NA	NA
ZSCAN21	0.999747	0.921635	Artery_Tibial	0.967466	Brain_Cortex	NA	1	1	1	0	3	3.53043	-6.5074	-2.76811	-5.61309	3.22746	5.69515	NA	NA	0.00041489	7.6461e-11	0.00563823	1.98747e-08	0.00124897	1.23261e-08	NA	NA	0.0476937	7.68178e-08	0.331233	5.33979e-05	0.128435	1.61422e-05	NA	NA
ZSCAN21	0.999747	0.921635	Artery_Tibial	0.951535	Brain_Frontal_Cortex_BA9	NA	1	1	1	0	3	3.53043	-6.5074	-2.76811	-5.61309	-2.96905	-5.17317	NA	NA	0.00041489	7.6461e-11	0.00563823	1.98747e-08	0.00298722	2.30156e-07	NA	NA	0.0476937	7.68178e-08	0.331233	5.33979e-05	0.219788	0.000316126	NA	NA
ZSCAN21	0.999747	0.921635	Artery_Tibial	0.971813	Brain_Hippocampus	NA	1	1	1	0	3	3.53043	-6.5074	-2.76811	-5.61309	-3.38297	-6.19737	NA	NA	0.00041489	7.6461e-11	0.00563823	1.98747e-08	0.00071706	5.74137e-10	NA	NA	0.0476937	7.68178e-08	0.331233	5.33979e-05	0.0988661	1.16059e-06	NA	NA
ZSCAN21	0.999747	0.921635	Artery_Tibial	0.974444	Brain_Hypothalamus	NA	1	1	1	0	3	3.53043	-6.5074	-2.76811	-5.61309	-3.38297	-6.19737	NA	NA	0.00041489	7.6461e-11	0.00563823	1.98747e-08	0.00071706	5.74137e-10	NA	NA	0.0476937	7.68178e-08	0.331233	5.33979e-05	0.100796	1.15527e-06	NA	NA
ZSCAN21	0.999747	0.921635	Artery_Tibial	0.978516	Brain_Nucleus_accumbens_basal_ganglia	NA	1	1	1	0	3	3.53043	-6.5074	-2.76811	-5.61309	-3.38297	-6.19737	NA	NA	0.00041489	7.6461e-11	0.00563823	1.98747e-08	0.00071706	5.74137e-10	NA	NA	0.0476937	7.68178e-08	0.331233	5.33979e-05	0.092533	1.18179e-06	NA	NA
ZSCAN21	0.999747	0.921635	Artery_Tibial	0.971008	Brain_Spinal_cord_cervical_c-1	NA	1	1	1	0	3	3.53043	-6.5074	-2.76811	-5.61309	-3.38297	-6.19737	NA	NA	0.00041489	7.6461e-11	0.00563823	1.98747e-08	0.00071706	5.74137e-10	NA	NA	0.0476937	7.68178e-08	0.331233	5.33979e-05	0.0889745	9.59916e-07	NA	NA
ZSCAN21	0.999747	0.921635	Artery_Tibial	0.975717	Breast_Mammary_Tissue	NA	1	1	1	0	3	3.53043	-6.5074	-2.76811	-5.61309	-3.38297	-6.19737	NA	NA	0.00041489	7.6461e-11	0.00563823	1.98747e-08	0.00071706	5.74137e-10	NA	NA	0.0476937	7.68178e-08	0.331233	5.33979e-05	0.0912539	8.12448e-07	NA	NA
ZSCAN21	0.999747	0.921635	Artery_Tibial	0.9788	Cells_Cultured_fibroblasts	NA	1	1	1	0	3	3.53043	-6.5074	-2.76811	-5.61309	-3.38297	-6.19737	NA	NA	0.00041489	7.6461e-11	0.00563823	1.98747e-08	0.00071706	5.74137e-10	NA	NA	0.0476937	7.68178e-08	0.331233	5.33979e-05	0.0956336	1.03608e-06	NA	NA
ZSCAN21	0.999747	0.921635	Artery_Tibial	0.937299	Cells_EBV-transformed_lymphocytes	NA	1	1	1	0	3	3.53043	-6.5074	-2.76811	-5.61309	2.83806	5.89323	NA	NA	0.00041489	7.6461e-11	0.00563823	1.98747e-08	0.00453883	3.78716e-09	NA	NA	0.0476937	7.68178e-08	0.331233	5.33979e-05	0.246397	5.23161e-06	NA	NA
ZSCAN21	0.999747	0.921635	Artery_Tibial	0.943695	Colon_Sigmoid	NA	1	1	1	0	3	3.53043	-6.5074	-2.76811	-5.61309	-2.95656	-6.88214	NA	NA	0.00041489	7.6461e-11	0.00563823	1.98747e-08	0.00311092	5.89607e-12	NA	NA	0.0476937	7.68178e-08	0.331233	5.33979e-05	0.233987	1.11829e-08	NA	NA
ZSCAN21	0.999747	0.921635	Artery_Tibial	0.976719	Colon_Transverse	NA	1	1	1	0	3	3.53043	-6.5074	-2.76811	-5.61309	-3.38297	-6.19737	NA	NA	0.00041489	7.6461e-11	0.00563823	1.98747e-08	0.00071706	5.74137e-10	NA	NA	0.0476937	7.68178e-08	0.331233	5.33979e-05	0.094292	9.27013e-07	NA	NA
ZSCAN21	0.999747	0.921635	Artery_Tibial	0.974407	Esophagus_Gastroesophageal_Junction	NA	1	1	1	0	3	3.53043	-6.5074	-2.76811	-5.61309	-3.38297	-6.19737	NA	NA	0.00041489	7.6461e-11	0.00563823	1.98747e-08	0.00071706	5.74137e-10	NA	NA	0.0476937	7.68178e-08	0.331233	5.33979e-05	0.0952754	1.01946e-06	NA	NA
ZSCAN21	0.999747	0.921635	Artery_Tibial	0.947525	Esophagus_Mucosa	NA	1	1	1	0	3	3.53043	-6.5074	-2.76811	-5.61309	-2.95656	-6.88214	NA	NA	0.00041489	7.6461e-11	0.00563823	1.98747e-08	0.00311092	5.89607e-12	NA	NA	0.0476937	7.68178e-08	0.331233	5.33979e-05	0.20515	1.203e-08	NA	NA
ZSCAN21	0.999747	0.921635	Artery_Tibial	0.967256	Esophagus_Muscularis	NA	1	1	1	0	3	3.53043	-6.5074	-2.76811	-5.61309	-3.38297	-6.19737	NA	NA	0.00041489	7.6461e-11	0.00563823	1.98747e-08	0.00071706	5.74137e-10	NA	NA	0.0476937	7.68178e-08	0.331233	5.33979e-05	0.0955036	9.57575e-07	NA	NA
ZSCAN21	0.999747	0.921635	Artery_Tibial	0.975463	Heart_Atrial_Appendage	NA	1	1	1	0	3	3.53043	-6.5074	-2.76811	-5.61309	-3.38297	-6.19737	NA	NA	0.00041489	7.6461e-11	0.00563823	1.98747e-08	0.00071706	5.74137e-10	NA	NA	0.0476937	7.68178e-08	0.331233	5.33979e-05	0.0989936	8.96799e-07	NA	NA
ZSCAN21	0.999747	0.921635	Artery_Tibial	0.968023	Heart_Left_Ventricle	NA	1	1	1	0	3	3.53043	-6.5074	-2.76811	-5.61309	-3.38297	-6.19737	NA	NA	0.00041489	7.6461e-11	0.00563823	1.98747e-08	0.00071706	5.74137e-10	NA	NA	0.0476937	7.68178e-08	0.331233	5.33979e-05	0.101089	1.06074e-06	NA	NA
ZSCAN21	0.999747	0.921635	Artery_Tibial	0.94389	Kidney_Cortex	NA	1	1	1	0	3	3.53043	-6.5074	-2.76811	-5.61309	-2.94441	-5.15275	NA	NA	0.00041489	7.6461e-11	0.00563823	1.98747e-08	0.00323571	2.56687e-07	NA	NA	0.0476937	7.68178e-08	0.331233	5.33979e-05	0.216342	0.000311731	NA	NA
ZSCAN21	0.999747	0.921635	Artery_Tibial	0.954417	Lung	NA	1	1	1	0	3	3.53043	-6.5074	-2.76811	-5.61309	-3.03523	-6.93109	NA	NA	0.00041489	7.6461e-11	0.00563823	1.98747e-08	0.00240352	4.17601e-12	NA	NA	0.0476937	7.68178e-08	0.331233	5.33979e-05	0.1764	9.60612e-09	NA	NA
ZSCAN21	0.999747	0.921635	Artery_Tibial	0.98237	Minor_Salivary_Gland	NA	1	1	1	0	3	3.53043	-6.5074	-2.76811	-5.61309	-3.38297	-6.19737	NA	NA	0.00041489	7.6461e-11	0.00563823	1.98747e-08	0.00071706	5.74137e-10	NA	NA	0.0476937	7.68178e-08	0.331233	5.33979e-05	0.0891377	7.66198e-07	NA	NA
ZSCAN21	0.999747	0.921635	Artery_Tibial	0.971006	Muscle_Skeletal	NA	1	1	1	0	3	3.53043	-6.5074	-2.76811	-5.61309	3.27488	5.80432	NA	NA	0.00041489	7.6461e-11	0.00563823	1.98747e-08	0.00105705	6.46286e-09	NA	NA	0.0476937	7.68178e-08	0.331233	5.33979e-05	0.128274	1.14048e-05	NA	NA
ZSCAN21	0.999747	0.921635	Artery_Tibial	0.94968	Nerve_Tibial	NA	1	1	1	0	3	3.53043	-6.5074	-2.76811	-5.61309	-2.95656	-6.88214	NA	NA	0.00041489	7.6461e-11	0.00563823	1.98747e-08	0.00311092	5.89607e-12	NA	NA	0.0476937	7.68178e-08	0.331233	5.33979e-05	0.217232	1.31538e-08	NA	NA
ZSCAN21	0.999747	0.921635	Artery_Tibial	0.927546	Ovary	NA	1	1	1	0	3	3.53043	-6.5074	-2.76811	-5.61309	2.80353	5.78591	NA	NA	0.00041489	7.6461e-11	0.00563823	1.98747e-08	0.00505465	7.21224e-09	NA	NA	0.0476937	7.68178e-08	0.331233	5.33979e-05	0.259115	1.09098e-05	NA	NA
ZSCAN21	0.999747	0.921635	Artery_Tibial	0.968701	Pancreas	NA	1	1	1	0	3	3.53043	-6.5074	-2.76811	-5.61309	-3.38297	-6.19737	NA	NA	0.00041489	7.6461e-11	0.00563823	1.98747e-08	0.00071706	5.74137e-10	NA	NA	0.0476937	7.68178e-08	0.331233	5.33979e-05	0.0949184	1.20023e-06	NA	NA
ZSCAN21	0.999747	0.921635	Artery_Tibial	0.930357	Pituitary	NA	1	1	1	0	3	3.53043	-6.5074	-2.76811	-5.61309	2.96167	5.16331	NA	NA	0.00041489	7.6461e-11	0.00563823	1.98747e-08	0.00305978	2.42623e-07	NA	NA	0.0476937	7.68178e-08	0.331233	5.33979e-05	0.216569	0.000242249	NA	NA
ZSCAN21	0.999747	0.921635	Artery_Tibial	0.955011	Prostate	NA	1	1	1	0	3	3.53043	-6.5074	-2.76811	-5.61309	-2.95656	-6.88214	NA	NA	0.00041489	7.6461e-11	0.00563823	1.98747e-08	0.00311092	5.89607e-12	NA	NA	0.0476937	7.68178e-08	0.331233	5.33979e-05	0.202741	1.12002e-08	NA	NA
ZSCAN21	0.999747	0.921635	Artery_Tibial	0.959516	Skin_Not_Sun_Exposed_Suprapubic	NA	1	1	1	0	3	3.53043	-6.5074	-2.76811	-5.61309	-3.03523	-6.93109	NA	NA	0.00041489	7.6461e-11	0.00563823	1.98747e-08	0.00240352	4.17601e-12	NA	NA	0.0476937	7.68178e-08	0.331233	5.33979e-05	0.181506	9.11127e-09	NA	NA
ZSCAN21	0.999747	0.921635	Artery_Tibial	0.980649	Skin_Sun_Exposed_Lower_leg	NA	1	1	1	0	3	3.53043	-6.5074	-2.76811	-5.61309	-3.38297	-6.19737	NA	NA	0.00041489	7.6461e-11	0.00563823	1.98747e-08	0.00071706	5.74137e-10	NA	NA	0.0476937	7.68178e-08	0.331233	5.33979e-05	0.0900324	9.23781e-07	NA	NA
ZSCAN21	0.999747	0.921635	Artery_Tibial	0.958249	Small_Intestine_Terminal_Ileum	NA	1	1	1	0	3	3.53043	-6.5074	-2.76811	-5.61309	3.08405	5.40442	NA	NA	0.00041489	7.6461e-11	0.00563823	1.98747e-08	0.00204201	6.50177e-08	NA	NA	0.0476937	7.68178e-08	0.331233	5.33979e-05	0.160991	8.66713e-05	NA	NA
ZSCAN21	0.999747	0.921635	Artery_Tibial	0.973087	Spleen	NA	1	1	1	0	3	3.53043	-6.5074	-2.76811	-5.61309	-3.38297	-6.19737	NA	NA	0.00041489	7.6461e-11	0.00563823	1.98747e-08	0.00071706	5.74137e-10	NA	NA	0.0476937	7.68178e-08	0.331233	5.33979e-05	0.0852896	1.04184e-06	NA	NA
ZSCAN21	0.999747	0.921635	Artery_Tibial	0.972681	Stomach	NA	1	1	1	0	3	3.53043	-6.5074	-2.76811	-5.61309	-3.38297	-6.19737	NA	NA	0.00041489	7.6461e-11	0.00563823	1.98747e-08	0.00071706	5.74137e-10	NA	NA	0.0476937	7.68178e-08	0.331233	5.33979e-05	0.0972407	8.51704e-07	NA	NA
ZSCAN21	0.999747	0.921635	Artery_Tibial	0.975031	Testis	NA	1	1	1	0	3	3.53043	-6.5074	-2.76811	-5.61309	-3.38297	-6.19737	NA	NA	0.00041489	7.6461e-11	0.00563823	1.98747e-08	0.00071706	5.74137e-10	NA	NA	0.0476937	7.68178e-08	0.331233	5.33979e-05	0.116327	1.4873e-06	NA	NA
ZSCAN21	0.999747	0.921635	Artery_Tibial	0.972358	Thyroid	NA	1	1	1	0	3	3.53043	-6.5074	-2.76811	-5.61309	-3.38297	-6.19737	NA	NA	0.00041489	7.6461e-11	0.00563823	1.98747e-08	0.00071706	5.74137e-10	NA	NA	0.0476937	7.68178e-08	0.331233	5.33979e-05	0.0931231	7.71968e-07	NA	NA
ZSCAN21	0.999747	0.921635	Artery_Tibial	0.957115	Uterus	NA	1	1	1	0	3	3.53043	-6.5074	-2.76811	-5.61309	-3.03523	-6.93109	NA	NA	0.00041489	7.6461e-11	0.00563823	1.98747e-08	0.00240352	4.17601e-12	NA	NA	0.0476937	7.68178e-08	0.331233	5.33979e-05	0.183881	6.65322e-09	NA	NA
ZSCAN21	0.999747	0.921635	Artery_Tibial	0.966709	Vagina	NA	1	1	1	0	3	3.53043	-6.5074	-2.76811	-5.61309	3.32023	5.87394	NA	NA	0.00041489	7.6461e-11	0.00563823	1.98747e-08	0.000899427	4.2556e-09	NA	NA	0.0476937	7.68178e-08	0.331233	5.33979e-05	0.110962	8.46184e-06	NA	NA
ZSCAN21	0.999747	0.921635	Artery_Tibial	0.970609	smultixcan	NA	1	1	1	0	3	3.53043	-6.5074	-2.76811	-5.61309	-3.12563	-6.65021	NA	NA	0.00041489	7.6461e-11	0.00563823	1.98747e-08	0.00174642	2.73315e-11	NA	NA	0.0476937	7.68178e-08	0.331233	5.33979e-05	0.155522	4.91078e-08	NA	NA
ZSCAN21	0.999747	0.961737	Brain_Cerebellar_Hemisphere	0.949854	Adipose_Subcutaneous	NA	1	1	1	0	3	3.53043	-6.5074	-3.16983	-5.57455	-2.95656	-6.88214	NA	NA	0.00041489	7.6461e-11	0.00152526	2.48171e-08	0.00311092	5.89607e-12	NA	NA	0.0476937	7.68178e-08	0.208765	4.31428e-05	0.204909	1.00247e-08	NA	NA
ZSCAN21	0.999747	0.961737	Brain_Cerebellar_Hemisphere	0.960978	Adipose_Visceral_Omentum	NA	1	1	1	0	3	3.53043	-6.5074	-3.16983	-5.57455	-3.03523	-6.93109	NA	NA	0.00041489	7.6461e-11	0.00152526	2.48171e-08	0.00240352	4.17601e-12	NA	NA	0.0476937	7.68178e-08	0.208765	4.31428e-05	0.185332	6.87291e-09	NA	NA
ZSCAN21	0.999747	0.961737	Brain_Cerebellar_Hemisphere	0.956122	Adrenal_Gland	NA	1	1	1	0	3	3.53043	-6.5074	-3.16983	-5.57455	-3.01829	-5.27915	NA	NA	0.00041489	7.6461e-11	0.00152526	2.48171e-08	0.00254207	1.29782e-07	NA	NA	0.0476937	7.68178e-08	0.208765	4.31428e-05	0.210542	0.000177182	NA	NA
ZSCAN21	0.999747	0.961737	Brain_Cerebellar_Hemisphere	0.943093	Artery_Aorta	NA	1	1	1	0	3	3.53043	-6.5074	-3.16983	-5.57455	-2.95656	-6.88214	NA	NA	0.00041489	7.6461e-11	0.00152526	2.48171e-08	0.00311092	5.89607e-12	NA	NA	0.0476937	7.68178e-08	0.208765	4.31428e-05	0.214031	1.03647e-08	NA	NA
ZSCAN21	0.999747	0.961737	Brain_Cerebellar_Hemisphere	0.973289	Artery_Coronary	NA	1	1	1	0	3	3.53043	-6.5074	-3.16983	-5.57455	-3.38297	-6.19737	NA	NA	0.00041489	7.6461e-11	0.00152526	2.48171e-08	0.00071706	5.74137e-10	NA	NA	0.0476937	7.68178e-08	0.208765	4.31428e-05	0.0886247	1.05954e-06	NA	NA
ZSCAN21	0.999747	0.961737	Brain_Cerebellar_Hemisphere	0.983618	Artery_Tibial	NA	1	1	1	0	3	3.53043	-6.5074	-3.16983	-5.57455	-3.69682	-6.82058	NA	NA	0.00041489	7.6461e-11	0.00152526	2.48171e-08	0.00021832	9.06743e-12	NA	NA	0.0476937	7.68178e-08	0.208765	4.31428e-05	0.043995	1.61486e-08	NA	NA
ZSCAN21	0.999747	0.961737	Brain_Cerebellar_Hemisphere	0.949591	Brain_Amygdala	NA	1	1	1	0	3	3.53043	-6.5074	-3.16983	-5.57455	-2.95656	-6.88214	NA	NA	0.00041489	7.6461e-11	0.00152526	2.48171e-08	0.00311092	5.89607e-12	NA	NA	0.0476937	7.68178e-08	0.208765	4.31428e-05	0.221249	1.15964e-08	NA	NA
ZSCAN21	0.999747	0.961737	Brain_Cerebellar_Hemisphere	0.966297	Brain_Anterior_cingulate_cortex_BA24	NA	1	1	1	0	3	3.53043	-6.5074	-3.16983	-5.57455	3.21782	5.55925	NA	NA	0.00041489	7.6461e-11	0.00152526	2.48171e-08	0.0012917	2.7093e-08	NA	NA	0.0476937	7.68178e-08	0.208765	4.31428e-05	0.148371	5.31631e-05	NA	NA
ZSCAN21	0.999747	0.961737	Brain_Cerebellar_Hemisphere	0.977201	Brain_Caudate_basal_ganglia	NA	1	1	1	0	3	3.53043	-6.5074	-3.16983	-5.57455	-3.38297	-6.19737	NA	NA	0.00041489	7.6461e-11	0.00152526	2.48171e-08	0.00071706	5.74137e-10	NA	NA	0.0476937	7.68178e-08	0.208765	4.31428e-05	0.102036	8.8738e-07	NA	NA
ZSCAN21	0.999747	0.961737	Brain_Cerebellar_Hemisphere	0.969473	Brain_Cerebellar_Hemisphere	NA	1	1	1	0	3	3.53043	-6.5074	-3.16983	-5.57455	3.21881	5.67886	NA	NA	0.00041489	7.6461e-11	0.00152526	2.48171e-08	0.00128723	1.35594e-08	NA	NA	0.0476937	7.68178e-08	0.208765	4.31428e-05	0.132342	1.84453e-05	NA	NA
ZSCAN21	0.999747	0.961737	Brain_Cerebellar_Hemisphere	0.968355	Brain_Cerebellum	NA	1	1	1	0	3	3.53043	-6.5074	-3.16983	-5.57455	-3.03523	-6.93109	NA	NA	0.00041489	7.6461e-11	0.00152526	2.48171e-08	0.00240352	4.17601e-12	NA	NA	0.0476937	7.68178e-08	0.208765	4.31428e-05	0.187985	9.35537e-09	NA	NA
ZSCAN21	0.999747	0.961737	Brain_Cerebellar_Hemisphere	0.967466	Brain_Cortex	NA	1	1	1	0	3	3.53043	-6.5074	-3.16983	-5.57455	3.22746	5.69515	NA	NA	0.00041489	7.6461e-11	0.00152526	2.48171e-08	0.00124897	1.23261e-08	NA	NA	0.0476937	7.68178e-08	0.208765	4.31428e-05	0.128435	1.61422e-05	NA	NA
ZSCAN21	0.999747	0.961737	Brain_Cerebellar_Hemisphere	0.951535	Brain_Frontal_Cortex_BA9	NA	1	1	1	0	3	3.53043	-6.5074	-3.16983	-5.57455	-2.96905	-5.17317	NA	NA	0.00041489	7.6461e-11	0.00152526	2.48171e-08	0.00298722	2.30156e-07	NA	NA	0.0476937	7.68178e-08	0.208765	4.31428e-05	0.219788	0.000316126	NA	NA
ZSCAN21	0.999747	0.961737	Brain_Cerebellar_Hemisphere	0.971813	Brain_Hippocampus	NA	1	1	1	0	3	3.53043	-6.5074	-3.16983	-5.57455	-3.38297	-6.19737	NA	NA	0.00041489	7.6461e-11	0.00152526	2.48171e-08	0.00071706	5.74137e-10	NA	NA	0.0476937	7.68178e-08	0.208765	4.31428e-05	0.0988661	1.16059e-06	NA	NA
ZSCAN21	0.999747	0.961737	Brain_Cerebellar_Hemisphere	0.974444	Brain_Hypothalamus	NA	1	1	1	0	3	3.53043	-6.5074	-3.16983	-5.57455	-3.38297	-6.19737	NA	NA	0.00041489	7.6461e-11	0.00152526	2.48171e-08	0.00071706	5.74137e-10	NA	NA	0.0476937	7.68178e-08	0.208765	4.31428e-05	0.100796	1.15527e-06	NA	NA
ZSCAN21	0.999747	0.961737	Brain_Cerebellar_Hemisphere	0.978516	Brain_Nucleus_accumbens_basal_ganglia	NA	1	1	1	0	3	3.53043	-6.5074	-3.16983	-5.57455	-3.38297	-6.19737	NA	NA	0.00041489	7.6461e-11	0.00152526	2.48171e-08	0.00071706	5.74137e-10	NA	NA	0.0476937	7.68178e-08	0.208765	4.31428e-05	0.092533	1.18179e-06	NA	NA
ZSCAN21	0.999747	0.961737	Brain_Cerebellar_Hemisphere	0.971008	Brain_Spinal_cord_cervical_c-1	NA	1	1	1	0	3	3.53043	-6.5074	-3.16983	-5.57455	-3.38297	-6.19737	NA	NA	0.00041489	7.6461e-11	0.00152526	2.48171e-08	0.00071706	5.74137e-10	NA	NA	0.0476937	7.68178e-08	0.208765	4.31428e-05	0.0889745	9.59916e-07	NA	NA
ZSCAN21	0.999747	0.961737	Brain_Cerebellar_Hemisphere	0.975717	Breast_Mammary_Tissue	NA	1	1	1	0	3	3.53043	-6.5074	-3.16983	-5.57455	-3.38297	-6.19737	NA	NA	0.00041489	7.6461e-11	0.00152526	2.48171e-08	0.00071706	5.74137e-10	NA	NA	0.0476937	7.68178e-08	0.208765	4.31428e-05	0.0912539	8.12448e-07	NA	NA
ZSCAN21	0.999747	0.961737	Brain_Cerebellar_Hemisphere	0.9788	Cells_Cultured_fibroblasts	NA	1	1	1	0	3	3.53043	-6.5074	-3.16983	-5.57455	-3.38297	-6.19737	NA	NA	0.00041489	7.6461e-11	0.00152526	2.48171e-08	0.00071706	5.74137e-10	NA	NA	0.0476937	7.68178e-08	0.208765	4.31428e-05	0.0956336	1.03608e-06	NA	NA
ZSCAN21	0.999747	0.961737	Brain_Cerebellar_Hemisphere	0.937299	Cells_EBV-transformed_lymphocytes	NA	1	1	1	0	3	3.53043	-6.5074	-3.16983	-5.57455	2.83806	5.89323	NA	NA	0.00041489	7.6461e-11	0.00152526	2.48171e-08	0.00453883	3.78716e-09	NA	NA	0.0476937	7.68178e-08	0.208765	4.31428e-05	0.246397	5.23161e-06	NA	NA
ZSCAN21	0.999747	0.961737	Brain_Cerebellar_Hemisphere	0.943695	Colon_Sigmoid	NA	1	1	1	0	3	3.53043	-6.5074	-3.16983	-5.57455	-2.95656	-6.88214	NA	NA	0.00041489	7.6461e-11	0.00152526	2.48171e-08	0.00311092	5.89607e-12	NA	NA	0.0476937	7.68178e-08	0.208765	4.31428e-05	0.233987	1.11829e-08	NA	NA
ZSCAN21	0.999747	0.961737	Brain_Cerebellar_Hemisphere	0.976719	Colon_Transverse	NA	1	1	1	0	3	3.53043	-6.5074	-3.16983	-5.57455	-3.38297	-6.19737	NA	NA	0.00041489	7.6461e-11	0.00152526	2.48171e-08	0.00071706	5.74137e-10	NA	NA	0.0476937	7.68178e-08	0.208765	4.31428e-05	0.094292	9.27013e-07	NA	NA
ZSCAN21	0.999747	0.961737	Brain_Cerebellar_Hemisphere	0.974407	Esophagus_Gastroesophageal_Junction	NA	1	1	1	0	3	3.53043	-6.5074	-3.16983	-5.57455	-3.38297	-6.19737	NA	NA	0.00041489	7.6461e-11	0.00152526	2.48171e-08	0.00071706	5.74137e-10	NA	NA	0.0476937	7.68178e-08	0.208765	4.31428e-05	0.0952754	1.01946e-06	NA	NA
ZSCAN21	0.999747	0.961737	Brain_Cerebellar_Hemisphere	0.947525	Esophagus_Mucosa	NA	1	1	1	0	3	3.53043	-6.5074	-3.16983	-5.57455	-2.95656	-6.88214	NA	NA	0.00041489	7.6461e-11	0.00152526	2.48171e-08	0.00311092	5.89607e-12	NA	NA	0.0476937	7.68178e-08	0.208765	4.31428e-05	0.20515	1.203e-08	NA	NA
ZSCAN21	0.999747	0.961737	Brain_Cerebellar_Hemisphere	0.967256	Esophagus_Muscularis	NA	1	1	1	0	3	3.53043	-6.5074	-3.16983	-5.57455	-3.38297	-6.19737	NA	NA	0.00041489	7.6461e-11	0.00152526	2.48171e-08	0.00071706	5.74137e-10	NA	NA	0.0476937	7.68178e-08	0.208765	4.31428e-05	0.0955036	9.57575e-07	NA	NA
ZSCAN21	0.999747	0.961737	Brain_Cerebellar_Hemisphere	0.975463	Heart_Atrial_Appendage	NA	1	1	1	0	3	3.53043	-6.5074	-3.16983	-5.57455	-3.38297	-6.19737	NA	NA	0.00041489	7.6461e-11	0.00152526	2.48171e-08	0.00071706	5.74137e-10	NA	NA	0.0476937	7.68178e-08	0.208765	4.31428e-05	0.0989936	8.96799e-07	NA	NA
ZSCAN21	0.999747	0.961737	Brain_Cerebellar_Hemisphere	0.968023	Heart_Left_Ventricle	NA	1	1	1	0	3	3.53043	-6.5074	-3.16983	-5.57455	-3.38297	-6.19737	NA	NA	0.00041489	7.6461e-11	0.00152526	2.48171e-08	0.00071706	5.74137e-10	NA	NA	0.0476937	7.68178e-08	0.208765	4.31428e-05	0.101089	1.06074e-06	NA	NA
ZSCAN21	0.999747	0.961737	Brain_Cerebellar_Hemisphere	0.94389	Kidney_Cortex	NA	1	1	1	0	3	3.53043	-6.5074	-3.16983	-5.57455	-2.94441	-5.15275	NA	NA	0.00041489	7.6461e-11	0.00152526	2.48171e-08	0.00323571	2.56687e-07	NA	NA	0.0476937	7.68178e-08	0.208765	4.31428e-05	0.216342	0.000311731	NA	NA
ZSCAN21	0.999747	0.961737	Brain_Cerebellar_Hemisphere	0.954417	Lung	NA	1	1	1	0	3	3.53043	-6.5074	-3.16983	-5.57455	-3.03523	-6.93109	NA	NA	0.00041489	7.6461e-11	0.00152526	2.48171e-08	0.00240352	4.17601e-12	NA	NA	0.0476937	7.68178e-08	0.208765	4.31428e-05	0.1764	9.60612e-09	NA	NA
ZSCAN21	0.999747	0.961737	Brain_Cerebellar_Hemisphere	0.98237	Minor_Salivary_Gland	NA	1	1	1	0	3	3.53043	-6.5074	-3.16983	-5.57455	-3.38297	-6.19737	NA	NA	0.00041489	7.6461e-11	0.00152526	2.48171e-08	0.00071706	5.74137e-10	NA	NA	0.0476937	7.68178e-08	0.208765	4.31428e-05	0.0891377	7.66198e-07	NA	NA
ZSCAN21	0.999747	0.961737	Brain_Cerebellar_Hemisphere	0.971006	Muscle_Skeletal	NA	1	1	1	0	3	3.53043	-6.5074	-3.16983	-5.57455	3.27488	5.80432	NA	NA	0.00041489	7.6461e-11	0.00152526	2.48171e-08	0.00105705	6.46286e-09	NA	NA	0.0476937	7.68178e-08	0.208765	4.31428e-05	0.128274	1.14048e-05	NA	NA
ZSCAN21	0.999747	0.961737	Brain_Cerebellar_Hemisphere	0.94968	Nerve_Tibial	NA	1	1	1	0	3	3.53043	-6.5074	-3.16983	-5.57455	-2.95656	-6.88214	NA	NA	0.00041489	7.6461e-11	0.00152526	2.48171e-08	0.00311092	5.89607e-12	NA	NA	0.0476937	7.68178e-08	0.208765	4.31428e-05	0.217232	1.31538e-08	NA	NA
ZSCAN21	0.999747	0.961737	Brain_Cerebellar_Hemisphere	0.927546	Ovary	NA	1	1	1	0	3	3.53043	-6.5074	-3.16983	-5.57455	2.80353	5.78591	NA	NA	0.00041489	7.6461e-11	0.00152526	2.48171e-08	0.00505465	7.21224e-09	NA	NA	0.0476937	7.68178e-08	0.208765	4.31428e-05	0.259115	1.09098e-05	NA	NA
ZSCAN21	0.999747	0.961737	Brain_Cerebellar_Hemisphere	0.968701	Pancreas	NA	1	1	1	0	3	3.53043	-6.5074	-3.16983	-5.57455	-3.38297	-6.19737	NA	NA	0.00041489	7.6461e-11	0.00152526	2.48171e-08	0.00071706	5.74137e-10	NA	NA	0.0476937	7.68178e-08	0.208765	4.31428e-05	0.0949184	1.20023e-06	NA	NA
ZSCAN21	0.999747	0.961737	Brain_Cerebellar_Hemisphere	0.930357	Pituitary	NA	1	1	1	0	3	3.53043	-6.5074	-3.16983	-5.57455	2.96167	5.16331	NA	NA	0.00041489	7.6461e-11	0.00152526	2.48171e-08	0.00305978	2.42623e-07	NA	NA	0.0476937	7.68178e-08	0.208765	4.31428e-05	0.216569	0.000242249	NA	NA
ZSCAN21	0.999747	0.961737	Brain_Cerebellar_Hemisphere	0.955011	Prostate	NA	1	1	1	0	3	3.53043	-6.5074	-3.16983	-5.57455	-2.95656	-6.88214	NA	NA	0.00041489	7.6461e-11	0.00152526	2.48171e-08	0.00311092	5.89607e-12	NA	NA	0.0476937	7.68178e-08	0.208765	4.31428e-05	0.202741	1.12002e-08	NA	NA
ZSCAN21	0.999747	0.961737	Brain_Cerebellar_Hemisphere	0.959516	Skin_Not_Sun_Exposed_Suprapubic	NA	1	1	1	0	3	3.53043	-6.5074	-3.16983	-5.57455	-3.03523	-6.93109	NA	NA	0.00041489	7.6461e-11	0.00152526	2.48171e-08	0.00240352	4.17601e-12	NA	NA	0.0476937	7.68178e-08	0.208765	4.31428e-05	0.181506	9.11127e-09	NA	NA
ZSCAN21	0.999747	0.961737	Brain_Cerebellar_Hemisphere	0.980649	Skin_Sun_Exposed_Lower_leg	NA	1	1	1	0	3	3.53043	-6.5074	-3.16983	-5.57455	-3.38297	-6.19737	NA	NA	0.00041489	7.6461e-11	0.00152526	2.48171e-08	0.00071706	5.74137e-10	NA	NA	0.0476937	7.68178e-08	0.208765	4.31428e-05	0.0900324	9.23781e-07	NA	NA
ZSCAN21	0.999747	0.961737	Brain_Cerebellar_Hemisphere	0.958249	Small_Intestine_Terminal_Ileum	NA	1	1	1	0	3	3.53043	-6.5074	-3.16983	-5.57455	3.08405	5.40442	NA	NA	0.00041489	7.6461e-11	0.00152526	2.48171e-08	0.00204201	6.50177e-08	NA	NA	0.0476937	7.68178e-08	0.208765	4.31428e-05	0.160991	8.66713e-05	NA	NA
ZSCAN21	0.999747	0.961737	Brain_Cerebellar_Hemisphere	0.973087	Spleen	NA	1	1	1	0	3	3.53043	-6.5074	-3.16983	-5.57455	-3.38297	-6.19737	NA	NA	0.00041489	7.6461e-11	0.00152526	2.48171e-08	0.00071706	5.74137e-10	NA	NA	0.0476937	7.68178e-08	0.208765	4.31428e-05	0.0852896	1.04184e-06	NA	NA
ZSCAN21	0.999747	0.961737	Brain_Cerebellar_Hemisphere	0.972681	Stomach	NA	1	1	1	0	3	3.53043	-6.5074	-3.16983	-5.57455	-3.38297	-6.19737	NA	NA	0.00041489	7.6461e-11	0.00152526	2.48171e-08	0.00071706	5.74137e-10	NA	NA	0.0476937	7.68178e-08	0.208765	4.31428e-05	0.0972407	8.51704e-07	NA	NA
ZSCAN21	0.999747	0.961737	Brain_Cerebellar_Hemisphere	0.975031	Testis	NA	1	1	1	0	3	3.53043	-6.5074	-3.16983	-5.57455	-3.38297	-6.19737	NA	NA	0.00041489	7.6461e-11	0.00152526	2.48171e-08	0.00071706	5.74137e-10	NA	NA	0.0476937	7.68178e-08	0.208765	4.31428e-05	0.116327	1.4873e-06	NA	NA
ZSCAN21	0.999747	0.961737	Brain_Cerebellar_Hemisphere	0.972358	Thyroid	NA	1	1	1	0	3	3.53043	-6.5074	-3.16983	-5.57455	-3.38297	-6.19737	NA	NA	0.00041489	7.6461e-11	0.00152526	2.48171e-08	0.00071706	5.74137e-10	NA	NA	0.0476937	7.68178e-08	0.208765	4.31428e-05	0.0931231	7.71968e-07	NA	NA
ZSCAN21	0.999747	0.961737	Brain_Cerebellar_Hemisphere	0.957115	Uterus	NA	1	1	1	0	3	3.53043	-6.5074	-3.16983	-5.57455	-3.03523	-6.93109	NA	NA	0.00041489	7.6461e-11	0.00152526	2.48171e-08	0.00240352	4.17601e-12	NA	NA	0.0476937	7.68178e-08	0.208765	4.31428e-05	0.183881	6.65322e-09	NA	NA
ZSCAN21	0.999747	0.961737	Brain_Cerebellar_Hemisphere	0.966709	Vagina	NA	1	1	1	0	3	3.53043	-6.5074	-3.16983	-5.57455	3.32023	5.87394	NA	NA	0.00041489	7.6461e-11	0.00152526	2.48171e-08	0.000899427	4.2556e-09	NA	NA	0.0476937	7.68178e-08	0.208765	4.31428e-05	0.110962	8.46184e-06	NA	NA
ZSCAN21	0.999747	0.961737	Brain_Cerebellar_Hemisphere	0.970609	smultixcan	NA	1	1	1	0	3	3.53043	-6.5074	-3.16983	-5.57455	-3.12563	-6.65021	NA	NA	0.00041489	7.6461e-11	0.00152526	2.48171e-08	0.00174642	2.73315e-11	NA	NA	0.0476937	7.68178e-08	0.208765	4.31428e-05	0.155522	4.91078e-08	NA	NA
ZSCAN21	0.999747	0.917872	Brain_Cortex	0.949854	Adipose_Subcutaneous	NA	1	1	1	0	3	3.53043	-6.5074	-2.72813	-5.52116	-2.95656	-6.88214	NA	NA	0.00041489	7.6461e-11	0.0063695	3.36771e-08	0.00311092	5.89607e-12	NA	NA	0.0476937	7.68178e-08	0.358007	3.8744e-05	0.204909	1.00247e-08	NA	NA
ZSCAN21	0.999747	0.917872	Brain_Cortex	0.960978	Adipose_Visceral_Omentum	NA	1	1	1	0	3	3.53043	-6.5074	-2.72813	-5.52116	-3.03523	-6.93109	NA	NA	0.00041489	7.6461e-11	0.0063695	3.36771e-08	0.00240352	4.17601e-12	NA	NA	0.0476937	7.68178e-08	0.358007	3.8744e-05	0.185332	6.87291e-09	NA	NA
ZSCAN21	0.999747	0.917872	Brain_Cortex	0.956122	Adrenal_Gland	NA	1	1	1	0	3	3.53043	-6.5074	-2.72813	-5.52116	-3.01829	-5.27915	NA	NA	0.00041489	7.6461e-11	0.0063695	3.36771e-08	0.00254207	1.29782e-07	NA	NA	0.0476937	7.68178e-08	0.358007	3.8744e-05	0.210542	0.000177182	NA	NA
ZSCAN21	0.999747	0.917872	Brain_Cortex	0.943093	Artery_Aorta	NA	1	1	1	0	3	3.53043	-6.5074	-2.72813	-5.52116	-2.95656	-6.88214	NA	NA	0.00041489	7.6461e-11	0.0063695	3.36771e-08	0.00311092	5.89607e-12	NA	NA	0.0476937	7.68178e-08	0.358007	3.8744e-05	0.214031	1.03647e-08	NA	NA
ZSCAN21	0.999747	0.917872	Brain_Cortex	0.973289	Artery_Coronary	NA	1	1	1	0	3	3.53043	-6.5074	-2.72813	-5.52116	-3.38297	-6.19737	NA	NA	0.00041489	7.6461e-11	0.0063695	3.36771e-08	0.00071706	5.74137e-10	NA	NA	0.0476937	7.68178e-08	0.358007	3.8744e-05	0.0886247	1.05954e-06	NA	NA
ZSCAN21	0.999747	0.917872	Brain_Cortex	0.983618	Artery_Tibial	NA	1	1	1	0	3	3.53043	-6.5074	-2.72813	-5.52116	-3.69682	-6.82058	NA	NA	0.00041489	7.6461e-11	0.0063695	3.36771e-08	0.00021832	9.06743e-12	NA	NA	0.0476937	7.68178e-08	0.358007	3.8744e-05	0.043995	1.61486e-08	NA	NA
ZSCAN21	0.999747	0.917872	Brain_Cortex	0.949591	Brain_Amygdala	NA	1	1	1	0	3	3.53043	-6.5074	-2.72813	-5.52116	-2.95656	-6.88214	NA	NA	0.00041489	7.6461e-11	0.0063695	3.36771e-08	0.00311092	5.89607e-12	NA	NA	0.0476937	7.68178e-08	0.358007	3.8744e-05	0.221249	1.15964e-08	NA	NA
ZSCAN21	0.999747	0.917872	Brain_Cortex	0.966297	Brain_Anterior_cingulate_cortex_BA24	NA	1	1	1	0	3	3.53043	-6.5074	-2.72813	-5.52116	3.21782	5.55925	NA	NA	0.00041489	7.6461e-11	0.0063695	3.36771e-08	0.0012917	2.7093e-08	NA	NA	0.0476937	7.68178e-08	0.358007	3.8744e-05	0.148371	5.31631e-05	NA	NA
ZSCAN21	0.999747	0.917872	Brain_Cortex	0.977201	Brain_Caudate_basal_ganglia	NA	1	1	1	0	3	3.53043	-6.5074	-2.72813	-5.52116	-3.38297	-6.19737	NA	NA	0.00041489	7.6461e-11	0.0063695	3.36771e-08	0.00071706	5.74137e-10	NA	NA	0.0476937	7.68178e-08	0.358007	3.8744e-05	0.102036	8.8738e-07	NA	NA
ZSCAN21	0.999747	0.917872	Brain_Cortex	0.969473	Brain_Cerebellar_Hemisphere	NA	1	1	1	0	3	3.53043	-6.5074	-2.72813	-5.52116	3.21881	5.67886	NA	NA	0.00041489	7.6461e-11	0.0063695	3.36771e-08	0.00128723	1.35594e-08	NA	NA	0.0476937	7.68178e-08	0.358007	3.8744e-05	0.132342	1.84453e-05	NA	NA
ZSCAN21	0.999747	0.917872	Brain_Cortex	0.968355	Brain_Cerebellum	NA	1	1	1	0	3	3.53043	-6.5074	-2.72813	-5.52116	-3.03523	-6.93109	NA	NA	0.00041489	7.6461e-11	0.0063695	3.36771e-08	0.00240352	4.17601e-12	NA	NA	0.0476937	7.68178e-08	0.358007	3.8744e-05	0.187985	9.35537e-09	NA	NA
ZSCAN21	0.999747	0.917872	Brain_Cortex	0.967466	Brain_Cortex	NA	1	1	1	0	3	3.53043	-6.5074	-2.72813	-5.52116	3.22746	5.69515	NA	NA	0.00041489	7.6461e-11	0.0063695	3.36771e-08	0.00124897	1.23261e-08	NA	NA	0.0476937	7.68178e-08	0.358007	3.8744e-05	0.128435	1.61422e-05	NA	NA
ZSCAN21	0.999747	0.917872	Brain_Cortex	0.951535	Brain_Frontal_Cortex_BA9	NA	1	1	1	0	3	3.53043	-6.5074	-2.72813	-5.52116	-2.96905	-5.17317	NA	NA	0.00041489	7.6461e-11	0.0063695	3.36771e-08	0.00298722	2.30156e-07	NA	NA	0.0476937	7.68178e-08	0.358007	3.8744e-05	0.219788	0.000316126	NA	NA
ZSCAN21	0.999747	0.917872	Brain_Cortex	0.971813	Brain_Hippocampus	NA	1	1	1	0	3	3.53043	-6.5074	-2.72813	-5.52116	-3.38297	-6.19737	NA	NA	0.00041489	7.6461e-11	0.0063695	3.36771e-08	0.00071706	5.74137e-10	NA	NA	0.0476937	7.68178e-08	0.358007	3.8744e-05	0.0988661	1.16059e-06	NA	NA
ZSCAN21	0.999747	0.917872	Brain_Cortex	0.974444	Brain_Hypothalamus	NA	1	1	1	0	3	3.53043	-6.5074	-2.72813	-5.52116	-3.38297	-6.19737	NA	NA	0.00041489	7.6461e-11	0.0063695	3.36771e-08	0.00071706	5.74137e-10	NA	NA	0.0476937	7.68178e-08	0.358007	3.8744e-05	0.100796	1.15527e-06	NA	NA
ZSCAN21	0.999747	0.917872	Brain_Cortex	0.978516	Brain_Nucleus_accumbens_basal_ganglia	NA	1	1	1	0	3	3.53043	-6.5074	-2.72813	-5.52116	-3.38297	-6.19737	NA	NA	0.00041489	7.6461e-11	0.0063695	3.36771e-08	0.00071706	5.74137e-10	NA	NA	0.0476937	7.68178e-08	0.358007	3.8744e-05	0.092533	1.18179e-06	NA	NA
ZSCAN21	0.999747	0.917872	Brain_Cortex	0.971008	Brain_Spinal_cord_cervical_c-1	NA	1	1	1	0	3	3.53043	-6.5074	-2.72813	-5.52116	-3.38297	-6.19737	NA	NA	0.00041489	7.6461e-11	0.0063695	3.36771e-08	0.00071706	5.74137e-10	NA	NA	0.0476937	7.68178e-08	0.358007	3.8744e-05	0.0889745	9.59916e-07	NA	NA
ZSCAN21	0.999747	0.917872	Brain_Cortex	0.975717	Breast_Mammary_Tissue	NA	1	1	1	0	3	3.53043	-6.5074	-2.72813	-5.52116	-3.38297	-6.19737	NA	NA	0.00041489	7.6461e-11	0.0063695	3.36771e-08	0.00071706	5.74137e-10	NA	NA	0.0476937	7.68178e-08	0.358007	3.8744e-05	0.0912539	8.12448e-07	NA	NA
ZSCAN21	0.999747	0.917872	Brain_Cortex	0.9788	Cells_Cultured_fibroblasts	NA	1	1	1	0	3	3.53043	-6.5074	-2.72813	-5.52116	-3.38297	-6.19737	NA	NA	0.00041489	7.6461e-11	0.0063695	3.36771e-08	0.00071706	5.74137e-10	NA	NA	0.0476937	7.68178e-08	0.358007	3.8744e-05	0.0956336	1.03608e-06	NA	NA
ZSCAN21	0.999747	0.917872	Brain_Cortex	0.937299	Cells_EBV-transformed_lymphocytes	NA	1	1	1	0	3	3.53043	-6.5074	-2.72813	-5.52116	2.83806	5.89323	NA	NA	0.00041489	7.6461e-11	0.0063695	3.36771e-08	0.00453883	3.78716e-09	NA	NA	0.0476937	7.68178e-08	0.358007	3.8744e-05	0.246397	5.23161e-06	NA	NA
ZSCAN21	0.999747	0.917872	Brain_Cortex	0.943695	Colon_Sigmoid	NA	1	1	1	0	3	3.53043	-6.5074	-2.72813	-5.52116	-2.95656	-6.88214	NA	NA	0.00041489	7.6461e-11	0.0063695	3.36771e-08	0.00311092	5.89607e-12	NA	NA	0.0476937	7.68178e-08	0.358007	3.8744e-05	0.233987	1.11829e-08	NA	NA
ZSCAN21	0.999747	0.917872	Brain_Cortex	0.976719	Colon_Transverse	NA	1	1	1	0	3	3.53043	-6.5074	-2.72813	-5.52116	-3.38297	-6.19737	NA	NA	0.00041489	7.6461e-11	0.0063695	3.36771e-08	0.00071706	5.74137e-10	NA	NA	0.0476937	7.68178e-08	0.358007	3.8744e-05	0.094292	9.27013e-07	NA	NA
ZSCAN21	0.999747	0.917872	Brain_Cortex	0.974407	Esophagus_Gastroesophageal_Junction	NA	1	1	1	0	3	3.53043	-6.5074	-2.72813	-5.52116	-3.38297	-6.19737	NA	NA	0.00041489	7.6461e-11	0.0063695	3.36771e-08	0.00071706	5.74137e-10	NA	NA	0.0476937	7.68178e-08	0.358007	3.8744e-05	0.0952754	1.01946e-06	NA	NA
ZSCAN21	0.999747	0.917872	Brain_Cortex	0.947525	Esophagus_Mucosa	NA	1	1	1	0	3	3.53043	-6.5074	-2.72813	-5.52116	-2.95656	-6.88214	NA	NA	0.00041489	7.6461e-11	0.0063695	3.36771e-08	0.00311092	5.89607e-12	NA	NA	0.0476937	7.68178e-08	0.358007	3.8744e-05	0.20515	1.203e-08	NA	NA
ZSCAN21	0.999747	0.917872	Brain_Cortex	0.967256	Esophagus_Muscularis	NA	1	1	1	0	3	3.53043	-6.5074	-2.72813	-5.52116	-3.38297	-6.19737	NA	NA	0.00041489	7.6461e-11	0.0063695	3.36771e-08	0.00071706	5.74137e-10	NA	NA	0.0476937	7.68178e-08	0.358007	3.8744e-05	0.0955036	9.57575e-07	NA	NA
ZSCAN21	0.999747	0.917872	Brain_Cortex	0.975463	Heart_Atrial_Appendage	NA	1	1	1	0	3	3.53043	-6.5074	-2.72813	-5.52116	-3.38297	-6.19737	NA	NA	0.00041489	7.6461e-11	0.0063695	3.36771e-08	0.00071706	5.74137e-10	NA	NA	0.0476937	7.68178e-08	0.358007	3.8744e-05	0.0989936	8.96799e-07	NA	NA
ZSCAN21	0.999747	0.917872	Brain_Cortex	0.968023	Heart_Left_Ventricle	NA	1	1	1	0	3	3.53043	-6.5074	-2.72813	-5.52116	-3.38297	-6.19737	NA	NA	0.00041489	7.6461e-11	0.0063695	3.36771e-08	0.00071706	5.74137e-10	NA	NA	0.0476937	7.68178e-08	0.358007	3.8744e-05	0.101089	1.06074e-06	NA	NA
ZSCAN21	0.999747	0.917872	Brain_Cortex	0.94389	Kidney_Cortex	NA	1	1	1	0	3	3.53043	-6.5074	-2.72813	-5.52116	-2.94441	-5.15275	NA	NA	0.00041489	7.6461e-11	0.0063695	3.36771e-08	0.00323571	2.56687e-07	NA	NA	0.0476937	7.68178e-08	0.358007	3.8744e-05	0.216342	0.000311731	NA	NA
ZSCAN21	0.999747	0.917872	Brain_Cortex	0.954417	Lung	NA	1	1	1	0	3	3.53043	-6.5074	-2.72813	-5.52116	-3.03523	-6.93109	NA	NA	0.00041489	7.6461e-11	0.0063695	3.36771e-08	0.00240352	4.17601e-12	NA	NA	0.0476937	7.68178e-08	0.358007	3.8744e-05	0.1764	9.60612e-09	NA	NA
ZSCAN21	0.999747	0.917872	Brain_Cortex	0.98237	Minor_Salivary_Gland	NA	1	1	1	0	3	3.53043	-6.5074	-2.72813	-5.52116	-3.38297	-6.19737	NA	NA	0.00041489	7.6461e-11	0.0063695	3.36771e-08	0.00071706	5.74137e-10	NA	NA	0.0476937	7.68178e-08	0.358007	3.8744e-05	0.0891377	7.66198e-07	NA	NA
ZSCAN21	0.999747	0.917872	Brain_Cortex	0.971006	Muscle_Skeletal	NA	1	1	1	0	3	3.53043	-6.5074	-2.72813	-5.52116	3.27488	5.80432	NA	NA	0.00041489	7.6461e-11	0.0063695	3.36771e-08	0.00105705	6.46286e-09	NA	NA	0.0476937	7.68178e-08	0.358007	3.8744e-05	0.128274	1.14048e-05	NA	NA
ZSCAN21	0.999747	0.917872	Brain_Cortex	0.94968	Nerve_Tibial	NA	1	1	1	0	3	3.53043	-6.5074	-2.72813	-5.52116	-2.95656	-6.88214	NA	NA	0.00041489	7.6461e-11	0.0063695	3.36771e-08	0.00311092	5.89607e-12	NA	NA	0.0476937	7.68178e-08	0.358007	3.8744e-05	0.217232	1.31538e-08	NA	NA
ZSCAN21	0.999747	0.917872	Brain_Cortex	0.927546	Ovary	NA	1	1	1	0	3	3.53043	-6.5074	-2.72813	-5.52116	2.80353	5.78591	NA	NA	0.00041489	7.6461e-11	0.0063695	3.36771e-08	0.00505465	7.21224e-09	NA	NA	0.0476937	7.68178e-08	0.358007	3.8744e-05	0.259115	1.09098e-05	NA	NA
ZSCAN21	0.999747	0.917872	Brain_Cortex	0.968701	Pancreas	NA	1	1	1	0	3	3.53043	-6.5074	-2.72813	-5.52116	-3.38297	-6.19737	NA	NA	0.00041489	7.6461e-11	0.0063695	3.36771e-08	0.00071706	5.74137e-10	NA	NA	0.0476937	7.68178e-08	0.358007	3.8744e-05	0.0949184	1.20023e-06	NA	NA
ZSCAN21	0.999747	0.917872	Brain_Cortex	0.930357	Pituitary	NA	1	1	1	0	3	3.53043	-6.5074	-2.72813	-5.52116	2.96167	5.16331	NA	NA	0.00041489	7.6461e-11	0.0063695	3.36771e-08	0.00305978	2.42623e-07	NA	NA	0.0476937	7.68178e-08	0.358007	3.8744e-05	0.216569	0.000242249	NA	NA
ZSCAN21	0.999747	0.917872	Brain_Cortex	0.955011	Prostate	NA	1	1	1	0	3	3.53043	-6.5074	-2.72813	-5.52116	-2.95656	-6.88214	NA	NA	0.00041489	7.6461e-11	0.0063695	3.36771e-08	0.00311092	5.89607e-12	NA	NA	0.0476937	7.68178e-08	0.358007	3.8744e-05	0.202741	1.12002e-08	NA	NA
ZSCAN21	0.999747	0.917872	Brain_Cortex	0.959516	Skin_Not_Sun_Exposed_Suprapubic	NA	1	1	1	0	3	3.53043	-6.5074	-2.72813	-5.52116	-3.03523	-6.93109	NA	NA	0.00041489	7.6461e-11	0.0063695	3.36771e-08	0.00240352	4.17601e-12	NA	NA	0.0476937	7.68178e-08	0.358007	3.8744e-05	0.181506	9.11127e-09	NA	NA
ZSCAN21	0.999747	0.917872	Brain_Cortex	0.980649	Skin_Sun_Exposed_Lower_leg	NA	1	1	1	0	3	3.53043	-6.5074	-2.72813	-5.52116	-3.38297	-6.19737	NA	NA	0.00041489	7.6461e-11	0.0063695	3.36771e-08	0.00071706	5.74137e-10	NA	NA	0.0476937	7.68178e-08	0.358007	3.8744e-05	0.0900324	9.23781e-07	NA	NA
ZSCAN21	0.999747	0.917872	Brain_Cortex	0.958249	Small_Intestine_Terminal_Ileum	NA	1	1	1	0	3	3.53043	-6.5074	-2.72813	-5.52116	3.08405	5.40442	NA	NA	0.00041489	7.6461e-11	0.0063695	3.36771e-08	0.00204201	6.50177e-08	NA	NA	0.0476937	7.68178e-08	0.358007	3.8744e-05	0.160991	8.66713e-05	NA	NA
ZSCAN21	0.999747	0.917872	Brain_Cortex	0.973087	Spleen	NA	1	1	1	0	3	3.53043	-6.5074	-2.72813	-5.52116	-3.38297	-6.19737	NA	NA	0.00041489	7.6461e-11	0.0063695	3.36771e-08	0.00071706	5.74137e-10	NA	NA	0.0476937	7.68178e-08	0.358007	3.8744e-05	0.0852896	1.04184e-06	NA	NA
ZSCAN21	0.999747	0.917872	Brain_Cortex	0.972681	Stomach	NA	1	1	1	0	3	3.53043	-6.5074	-2.72813	-5.52116	-3.38297	-6.19737	NA	NA	0.00041489	7.6461e-11	0.0063695	3.36771e-08	0.00071706	5.74137e-10	NA	NA	0.0476937	7.68178e-08	0.358007	3.8744e-05	0.0972407	8.51704e-07	NA	NA
ZSCAN21	0.999747	0.917872	Brain_Cortex	0.975031	Testis	NA	1	1	1	0	3	3.53043	-6.5074	-2.72813	-5.52116	-3.38297	-6.19737	NA	NA	0.00041489	7.6461e-11	0.0063695	3.36771e-08	0.00071706	5.74137e-10	NA	NA	0.0476937	7.68178e-08	0.358007	3.8744e-05	0.116327	1.4873e-06	NA	NA
ZSCAN21	0.999747	0.917872	Brain_Cortex	0.972358	Thyroid	NA	1	1	1	0	3	3.53043	-6.5074	-2.72813	-5.52116	-3.38297	-6.19737	NA	NA	0.00041489	7.6461e-11	0.0063695	3.36771e-08	0.00071706	5.74137e-10	NA	NA	0.0476937	7.68178e-08	0.358007	3.8744e-05	0.0931231	7.71968e-07	NA	NA
ZSCAN21	0.999747	0.917872	Brain_Cortex	0.957115	Uterus	NA	1	1	1	0	3	3.53043	-6.5074	-2.72813	-5.52116	-3.03523	-6.93109	NA	NA	0.00041489	7.6461e-11	0.0063695	3.36771e-08	0.00240352	4.17601e-12	NA	NA	0.0476937	7.68178e-08	0.358007	3.8744e-05	0.183881	6.65322e-09	NA	NA
ZSCAN21	0.999747	0.917872	Brain_Cortex	0.966709	Vagina	NA	1	1	1	0	3	3.53043	-6.5074	-2.72813	-5.52116	3.32023	5.87394	NA	NA	0.00041489	7.6461e-11	0.0063695	3.36771e-08	0.000899427	4.2556e-09	NA	NA	0.0476937	7.68178e-08	0.358007	3.8744e-05	0.110962	8.46184e-06	NA	NA
ZSCAN21	0.999747	0.917872	Brain_Cortex	0.970609	smultixcan	NA	1	1	1	0	3	3.53043	-6.5074	-2.72813	-5.52116	-3.12563	-6.65021	NA	NA	0.00041489	7.6461e-11	0.0063695	3.36771e-08	0.00174642	2.73315e-11	NA	NA	0.0476937	7.68178e-08	0.358007	3.8744e-05	0.155522	4.91078e-08	NA	NA
ZSCAN21	0.999747	0.95027	Brain_Frontal_Cortex_BA9	0.949854	Adipose_Subcutaneous	NA	1	1	1	0	3	3.53043	-6.5074	-3.1317	-5.38699	-2.95656	-6.88214	NA	NA	0.00041489	7.6461e-11	0.00173797	7.16471e-08	0.00311092	5.89607e-12	NA	NA	0.0476937	7.68178e-08	0.196466	0.000141125	0.204909	1.00247e-08	NA	NA
ZSCAN21	0.999747	0.95027	Brain_Frontal_Cortex_BA9	0.960978	Adipose_Visceral_Omentum	NA	1	1	1	0	3	3.53043	-6.5074	-3.1317	-5.38699	-3.03523	-6.93109	NA	NA	0.00041489	7.6461e-11	0.00173797	7.16471e-08	0.00240352	4.17601e-12	NA	NA	0.0476937	7.68178e-08	0.196466	0.000141125	0.185332	6.87291e-09	NA	NA
ZSCAN21	0.999747	0.95027	Brain_Frontal_Cortex_BA9	0.956122	Adrenal_Gland	NA	1	1	1	0	3	3.53043	-6.5074	-3.1317	-5.38699	-3.01829	-5.27915	NA	NA	0.00041489	7.6461e-11	0.00173797	7.16471e-08	0.00254207	1.29782e-07	NA	NA	0.0476937	7.68178e-08	0.196466	0.000141125	0.210542	0.000177182	NA	NA
ZSCAN21	0.999747	0.95027	Brain_Frontal_Cortex_BA9	0.943093	Artery_Aorta	NA	1	1	1	0	3	3.53043	-6.5074	-3.1317	-5.38699	-2.95656	-6.88214	NA	NA	0.00041489	7.6461e-11	0.00173797	7.16471e-08	0.00311092	5.89607e-12	NA	NA	0.0476937	7.68178e-08	0.196466	0.000141125	0.214031	1.03647e-08	NA	NA
ZSCAN21	0.999747	0.95027	Brain_Frontal_Cortex_BA9	0.973289	Artery_Coronary	NA	1	1	1	0	3	3.53043	-6.5074	-3.1317	-5.38699	-3.38297	-6.19737	NA	NA	0.00041489	7.6461e-11	0.00173797	7.16471e-08	0.00071706	5.74137e-10	NA	NA	0.0476937	7.68178e-08	0.196466	0.000141125	0.0886247	1.05954e-06	NA	NA
ZSCAN21	0.999747	0.95027	Brain_Frontal_Cortex_BA9	0.983618	Artery_Tibial	NA	1	1	1	0	3	3.53043	-6.5074	-3.1317	-5.38699	-3.69682	-6.82058	NA	NA	0.00041489	7.6461e-11	0.00173797	7.16471e-08	0.00021832	9.06743e-12	NA	NA	0.0476937	7.68178e-08	0.196466	0.000141125	0.043995	1.61486e-08	NA	NA
ZSCAN21	0.999747	0.95027	Brain_Frontal_Cortex_BA9	0.949591	Brain_Amygdala	NA	1	1	1	0	3	3.53043	-6.5074	-3.1317	-5.38699	-2.95656	-6.88214	NA	NA	0.00041489	7.6461e-11	0.00173797	7.16471e-08	0.00311092	5.89607e-12	NA	NA	0.0476937	7.68178e-08	0.196466	0.000141125	0.221249	1.15964e-08	NA	NA
ZSCAN21	0.999747	0.95027	Brain_Frontal_Cortex_BA9	0.966297	Brain_Anterior_cingulate_cortex_BA24	NA	1	1	1	0	3	3.53043	-6.5074	-3.1317	-5.38699	3.21782	5.55925	NA	NA	0.00041489	7.6461e-11	0.00173797	7.16471e-08	0.0012917	2.7093e-08	NA	NA	0.0476937	7.68178e-08	0.196466	0.000141125	0.148371	5.31631e-05	NA	NA
ZSCAN21	0.999747	0.95027	Brain_Frontal_Cortex_BA9	0.977201	Brain_Caudate_basal_ganglia	NA	1	1	1	0	3	3.53043	-6.5074	-3.1317	-5.38699	-3.38297	-6.19737	NA	NA	0.00041489	7.6461e-11	0.00173797	7.16471e-08	0.00071706	5.74137e-10	NA	NA	0.0476937	7.68178e-08	0.196466	0.000141125	0.102036	8.8738e-07	NA	NA
ZSCAN21	0.999747	0.95027	Brain_Frontal_Cortex_BA9	0.969473	Brain_Cerebellar_Hemisphere	NA	1	1	1	0	3	3.53043	-6.5074	-3.1317	-5.38699	3.21881	5.67886	NA	NA	0.00041489	7.6461e-11	0.00173797	7.16471e-08	0.00128723	1.35594e-08	NA	NA	0.0476937	7.68178e-08	0.196466	0.000141125	0.132342	1.84453e-05	NA	NA
ZSCAN21	0.999747	0.95027	Brain_Frontal_Cortex_BA9	0.968355	Brain_Cerebellum	NA	1	1	1	0	3	3.53043	-6.5074	-3.1317	-5.38699	-3.03523	-6.93109	NA	NA	0.00041489	7.6461e-11	0.00173797	7.16471e-08	0.00240352	4.17601e-12	NA	NA	0.0476937	7.68178e-08	0.196466	0.000141125	0.187985	9.35537e-09	NA	NA
ZSCAN21	0.999747	0.95027	Brain_Frontal_Cortex_BA9	0.967466	Brain_Cortex	NA	1	1	1	0	3	3.53043	-6.5074	-3.1317	-5.38699	3.22746	5.69515	NA	NA	0.00041489	7.6461e-11	0.00173797	7.16471e-08	0.00124897	1.23261e-08	NA	NA	0.0476937	7.68178e-08	0.196466	0.000141125	0.128435	1.61422e-05	NA	NA
ZSCAN21	0.999747	0.95027	Brain_Frontal_Cortex_BA9	0.951535	Brain_Frontal_Cortex_BA9	NA	1	1	1	0	3	3.53043	-6.5074	-3.1317	-5.38699	-2.96905	-5.17317	NA	NA	0.00041489	7.6461e-11	0.00173797	7.16471e-08	0.00298722	2.30156e-07	NA	NA	0.0476937	7.68178e-08	0.196466	0.000141125	0.219788	0.000316126	NA	NA
ZSCAN21	0.999747	0.95027	Brain_Frontal_Cortex_BA9	0.971813	Brain_Hippocampus	NA	1	1	1	0	3	3.53043	-6.5074	-3.1317	-5.38699	-3.38297	-6.19737	NA	NA	0.00041489	7.6461e-11	0.00173797	7.16471e-08	0.00071706	5.74137e-10	NA	NA	0.0476937	7.68178e-08	0.196466	0.000141125	0.0988661	1.16059e-06	NA	NA
ZSCAN21	0.999747	0.95027	Brain_Frontal_Cortex_BA9	0.974444	Brain_Hypothalamus	NA	1	1	1	0	3	3.53043	-6.5074	-3.1317	-5.38699	-3.38297	-6.19737	NA	NA	0.00041489	7.6461e-11	0.00173797	7.16471e-08	0.00071706	5.74137e-10	NA	NA	0.0476937	7.68178e-08	0.196466	0.000141125	0.100796	1.15527e-06	NA	NA
ZSCAN21	0.999747	0.95027	Brain_Frontal_Cortex_BA9	0.978516	Brain_Nucleus_accumbens_basal_ganglia	NA	1	1	1	0	3	3.53043	-6.5074	-3.1317	-5.38699	-3.38297	-6.19737	NA	NA	0.00041489	7.6461e-11	0.00173797	7.16471e-08	0.00071706	5.74137e-10	NA	NA	0.0476937	7.68178e-08	0.196466	0.000141125	0.092533	1.18179e-06	NA	NA
ZSCAN21	0.999747	0.95027	Brain_Frontal_Cortex_BA9	0.971008	Brain_Spinal_cord_cervical_c-1	NA	1	1	1	0	3	3.53043	-6.5074	-3.1317	-5.38699	-3.38297	-6.19737	NA	NA	0.00041489	7.6461e-11	0.00173797	7.16471e-08	0.00071706	5.74137e-10	NA	NA	0.0476937	7.68178e-08	0.196466	0.000141125	0.0889745	9.59916e-07	NA	NA
ZSCAN21	0.999747	0.95027	Brain_Frontal_Cortex_BA9	0.975717	Breast_Mammary_Tissue	NA	1	1	1	0	3	3.53043	-6.5074	-3.1317	-5.38699	-3.38297	-6.19737	NA	NA	0.00041489	7.6461e-11	0.00173797	7.16471e-08	0.00071706	5.74137e-10	NA	NA	0.0476937	7.68178e-08	0.196466	0.000141125	0.0912539	8.12448e-07	NA	NA
ZSCAN21	0.999747	0.95027	Brain_Frontal_Cortex_BA9	0.9788	Cells_Cultured_fibroblasts	NA	1	1	1	0	3	3.53043	-6.5074	-3.1317	-5.38699	-3.38297	-6.19737	NA	NA	0.00041489	7.6461e-11	0.00173797	7.16471e-08	0.00071706	5.74137e-10	NA	NA	0.0476937	7.68178e-08	0.196466	0.000141125	0.0956336	1.03608e-06	NA	NA
ZSCAN21	0.999747	0.95027	Brain_Frontal_Cortex_BA9	0.937299	Cells_EBV-transformed_lymphocytes	NA	1	1	1	0	3	3.53043	-6.5074	-3.1317	-5.38699	2.83806	5.89323	NA	NA	0.00041489	7.6461e-11	0.00173797	7.16471e-08	0.00453883	3.78716e-09	NA	NA	0.0476937	7.68178e-08	0.196466	0.000141125	0.246397	5.23161e-06	NA	NA
ZSCAN21	0.999747	0.95027	Brain_Frontal_Cortex_BA9	0.943695	Colon_Sigmoid	NA	1	1	1	0	3	3.53043	-6.5074	-3.1317	-5.38699	-2.95656	-6.88214	NA	NA	0.00041489	7.6461e-11	0.00173797	7.16471e-08	0.00311092	5.89607e-12	NA	NA	0.0476937	7.68178e-08	0.196466	0.000141125	0.233987	1.11829e-08	NA	NA
ZSCAN21	0.999747	0.95027	Brain_Frontal_Cortex_BA9	0.976719	Colon_Transverse	NA	1	1	1	0	3	3.53043	-6.5074	-3.1317	-5.38699	-3.38297	-6.19737	NA	NA	0.00041489	7.6461e-11	0.00173797	7.16471e-08	0.00071706	5.74137e-10	NA	NA	0.0476937	7.68178e-08	0.196466	0.000141125	0.094292	9.27013e-07	NA	NA
ZSCAN21	0.999747	0.95027	Brain_Frontal_Cortex_BA9	0.974407	Esophagus_Gastroesophageal_Junction	NA	1	1	1	0	3	3.53043	-6.5074	-3.1317	-5.38699	-3.38297	-6.19737	NA	NA	0.00041489	7.6461e-11	0.00173797	7.16471e-08	0.00071706	5.74137e-10	NA	NA	0.0476937	7.68178e-08	0.196466	0.000141125	0.0952754	1.01946e-06	NA	NA
ZSCAN21	0.999747	0.95027	Brain_Frontal_Cortex_BA9	0.947525	Esophagus_Mucosa	NA	1	1	1	0	3	3.53043	-6.5074	-3.1317	-5.38699	-2.95656	-6.88214	NA	NA	0.00041489	7.6461e-11	0.00173797	7.16471e-08	0.00311092	5.89607e-12	NA	NA	0.0476937	7.68178e-08	0.196466	0.000141125	0.20515	1.203e-08	NA	NA
ZSCAN21	0.999747	0.95027	Brain_Frontal_Cortex_BA9	0.967256	Esophagus_Muscularis	NA	1	1	1	0	3	3.53043	-6.5074	-3.1317	-5.38699	-3.38297	-6.19737	NA	NA	0.00041489	7.6461e-11	0.00173797	7.16471e-08	0.00071706	5.74137e-10	NA	NA	0.0476937	7.68178e-08	0.196466	0.000141125	0.0955036	9.57575e-07	NA	NA
ZSCAN21	0.999747	0.95027	Brain_Frontal_Cortex_BA9	0.975463	Heart_Atrial_Appendage	NA	1	1	1	0	3	3.53043	-6.5074	-3.1317	-5.38699	-3.38297	-6.19737	NA	NA	0.00041489	7.6461e-11	0.00173797	7.16471e-08	0.00071706	5.74137e-10	NA	NA	0.0476937	7.68178e-08	0.196466	0.000141125	0.0989936	8.96799e-07	NA	NA
ZSCAN21	0.999747	0.95027	Brain_Frontal_Cortex_BA9	0.968023	Heart_Left_Ventricle	NA	1	1	1	0	3	3.53043	-6.5074	-3.1317	-5.38699	-3.38297	-6.19737	NA	NA	0.00041489	7.6461e-11	0.00173797	7.16471e-08	0.00071706	5.74137e-10	NA	NA	0.0476937	7.68178e-08	0.196466	0.000141125	0.101089	1.06074e-06	NA	NA
ZSCAN21	0.999747	0.95027	Brain_Frontal_Cortex_BA9	0.94389	Kidney_Cortex	NA	1	1	1	0	3	3.53043	-6.5074	-3.1317	-5.38699	-2.94441	-5.15275	NA	NA	0.00041489	7.6461e-11	0.00173797	7.16471e-08	0.00323571	2.56687e-07	NA	NA	0.0476937	7.68178e-08	0.196466	0.000141125	0.216342	0.000311731	NA	NA
ZSCAN21	0.999747	0.95027	Brain_Frontal_Cortex_BA9	0.954417	Lung	NA	1	1	1	0	3	3.53043	-6.5074	-3.1317	-5.38699	-3.03523	-6.93109	NA	NA	0.00041489	7.6461e-11	0.00173797	7.16471e-08	0.00240352	4.17601e-12	NA	NA	0.0476937	7.68178e-08	0.196466	0.000141125	0.1764	9.60612e-09	NA	NA
ZSCAN21	0.999747	0.95027	Brain_Frontal_Cortex_BA9	0.98237	Minor_Salivary_Gland	NA	1	1	1	0	3	3.53043	-6.5074	-3.1317	-5.38699	-3.38297	-6.19737	NA	NA	0.00041489	7.6461e-11	0.00173797	7.16471e-08	0.00071706	5.74137e-10	NA	NA	0.0476937	7.68178e-08	0.196466	0.000141125	0.0891377	7.66198e-07	NA	NA
ZSCAN21	0.999747	0.95027	Brain_Frontal_Cortex_BA9	0.971006	Muscle_Skeletal	NA	1	1	1	0	3	3.53043	-6.5074	-3.1317	-5.38699	3.27488	5.80432	NA	NA	0.00041489	7.6461e-11	0.00173797	7.16471e-08	0.00105705	6.46286e-09	NA	NA	0.0476937	7.68178e-08	0.196466	0.000141125	0.128274	1.14048e-05	NA	NA
ZSCAN21	0.999747	0.95027	Brain_Frontal_Cortex_BA9	0.94968	Nerve_Tibial	NA	1	1	1	0	3	3.53043	-6.5074	-3.1317	-5.38699	-2.95656	-6.88214	NA	NA	0.00041489	7.6461e-11	0.00173797	7.16471e-08	0.00311092	5.89607e-12	NA	NA	0.0476937	7.68178e-08	0.196466	0.000141125	0.217232	1.31538e-08	NA	NA
ZSCAN21	0.999747	0.95027	Brain_Frontal_Cortex_BA9	0.927546	Ovary	NA	1	1	1	0	3	3.53043	-6.5074	-3.1317	-5.38699	2.80353	5.78591	NA	NA	0.00041489	7.6461e-11	0.00173797	7.16471e-08	0.00505465	7.21224e-09	NA	NA	0.0476937	7.68178e-08	0.196466	0.000141125	0.259115	1.09098e-05	NA	NA
ZSCAN21	0.999747	0.95027	Brain_Frontal_Cortex_BA9	0.968701	Pancreas	NA	1	1	1	0	3	3.53043	-6.5074	-3.1317	-5.38699	-3.38297	-6.19737	NA	NA	0.00041489	7.6461e-11	0.00173797	7.16471e-08	0.00071706	5.74137e-10	NA	NA	0.0476937	7.68178e-08	0.196466	0.000141125	0.0949184	1.20023e-06	NA	NA
ZSCAN21	0.999747	0.95027	Brain_Frontal_Cortex_BA9	0.930357	Pituitary	NA	1	1	1	0	3	3.53043	-6.5074	-3.1317	-5.38699	2.96167	5.16331	NA	NA	0.00041489	7.6461e-11	0.00173797	7.16471e-08	0.00305978	2.42623e-07	NA	NA	0.0476937	7.68178e-08	0.196466	0.000141125	0.216569	0.000242249	NA	NA
ZSCAN21	0.999747	0.95027	Brain_Frontal_Cortex_BA9	0.955011	Prostate	NA	1	1	1	0	3	3.53043	-6.5074	-3.1317	-5.38699	-2.95656	-6.88214	NA	NA	0.00041489	7.6461e-11	0.00173797	7.16471e-08	0.00311092	5.89607e-12	NA	NA	0.0476937	7.68178e-08	0.196466	0.000141125	0.202741	1.12002e-08	NA	NA
ZSCAN21	0.999747	0.95027	Brain_Frontal_Cortex_BA9	0.959516	Skin_Not_Sun_Exposed_Suprapubic	NA	1	1	1	0	3	3.53043	-6.5074	-3.1317	-5.38699	-3.03523	-6.93109	NA	NA	0.00041489	7.6461e-11	0.00173797	7.16471e-08	0.00240352	4.17601e-12	NA	NA	0.0476937	7.68178e-08	0.196466	0.000141125	0.181506	9.11127e-09	NA	NA
ZSCAN21	0.999747	0.95027	Brain_Frontal_Cortex_BA9	0.980649	Skin_Sun_Exposed_Lower_leg	NA	1	1	1	0	3	3.53043	-6.5074	-3.1317	-5.38699	-3.38297	-6.19737	NA	NA	0.00041489	7.6461e-11	0.00173797	7.16471e-08	0.00071706	5.74137e-10	NA	NA	0.0476937	7.68178e-08	0.196466	0.000141125	0.0900324	9.23781e-07	NA	NA
ZSCAN21	0.999747	0.95027	Brain_Frontal_Cortex_BA9	0.958249	Small_Intestine_Terminal_Ileum	NA	1	1	1	0	3	3.53043	-6.5074	-3.1317	-5.38699	3.08405	5.40442	NA	NA	0.00041489	7.6461e-11	0.00173797	7.16471e-08	0.00204201	6.50177e-08	NA	NA	0.0476937	7.68178e-08	0.196466	0.000141125	0.160991	8.66713e-05	NA	NA
ZSCAN21	0.999747	0.95027	Brain_Frontal_Cortex_BA9	0.973087	Spleen	NA	1	1	1	0	3	3.53043	-6.5074	-3.1317	-5.38699	-3.38297	-6.19737	NA	NA	0.00041489	7.6461e-11	0.00173797	7.16471e-08	0.00071706	5.74137e-10	NA	NA	0.0476937	7.68178e-08	0.196466	0.000141125	0.0852896	1.04184e-06	NA	NA
ZSCAN21	0.999747	0.95027	Brain_Frontal_Cortex_BA9	0.972681	Stomach	NA	1	1	1	0	3	3.53043	-6.5074	-3.1317	-5.38699	-3.38297	-6.19737	NA	NA	0.00041489	7.6461e-11	0.00173797	7.16471e-08	0.00071706	5.74137e-10	NA	NA	0.0476937	7.68178e-08	0.196466	0.000141125	0.0972407	8.51704e-07	NA	NA
ZSCAN21	0.999747	0.95027	Brain_Frontal_Cortex_BA9	0.975031	Testis	NA	1	1	1	0	3	3.53043	-6.5074	-3.1317	-5.38699	-3.38297	-6.19737	NA	NA	0.00041489	7.6461e-11	0.00173797	7.16471e-08	0.00071706	5.74137e-10	NA	NA	0.0476937	7.68178e-08	0.196466	0.000141125	0.116327	1.4873e-06	NA	NA
ZSCAN21	0.999747	0.95027	Brain_Frontal_Cortex_BA9	0.972358	Thyroid	NA	1	1	1	0	3	3.53043	-6.5074	-3.1317	-5.38699	-3.38297	-6.19737	NA	NA	0.00041489	7.6461e-11	0.00173797	7.16471e-08	0.00071706	5.74137e-10	NA	NA	0.0476937	7.68178e-08	0.196466	0.000141125	0.0931231	7.71968e-07	NA	NA
ZSCAN21	0.999747	0.95027	Brain_Frontal_Cortex_BA9	0.957115	Uterus	NA	1	1	1	0	3	3.53043	-6.5074	-3.1317	-5.38699	-3.03523	-6.93109	NA	NA	0.00041489	7.6461e-11	0.00173797	7.16471e-08	0.00240352	4.17601e-12	NA	NA	0.0476937	7.68178e-08	0.196466	0.000141125	0.183881	6.65322e-09	NA	NA
ZSCAN21	0.999747	0.95027	Brain_Frontal_Cortex_BA9	0.966709	Vagina	NA	1	1	1	0	3	3.53043	-6.5074	-3.1317	-5.38699	3.32023	5.87394	NA	NA	0.00041489	7.6461e-11	0.00173797	7.16471e-08	0.000899427	4.2556e-09	NA	NA	0.0476937	7.68178e-08	0.196466	0.000141125	0.110962	8.46184e-06	NA	NA
ZSCAN21	0.999747	0.95027	Brain_Frontal_Cortex_BA9	0.970609	smultixcan	NA	1	1	1	0	3	3.53043	-6.5074	-3.1317	-5.38699	-3.12563	-6.65021	NA	NA	0.00041489	7.6461e-11	0.00173797	7.16471e-08	0.00174642	2.73315e-11	NA	NA	0.0476937	7.68178e-08	0.196466	0.000141125	0.155522	4.91078e-08	NA	NA
ZSCAN21	0.999747	0.92359	Brain_Spinal_cord_cervical_c-1	0.949854	Adipose_Subcutaneous	NA	1	1	1	0	3	3.53043	-6.5074	-2.68904	-5.36224	-2.95656	-6.88214	NA	NA	0.00041489	7.6461e-11	0.00716573	8.21972e-08	0.00311092	5.89607e-12	NA	NA	0.0476937	7.68178e-08	0.379462	0.000104363	0.204909	1.00247e-08	NA	NA
ZSCAN21	0.999747	0.92359	Brain_Spinal_cord_cervical_c-1	0.960978	Adipose_Visceral_Omentum	NA	1	1	1	0	3	3.53043	-6.5074	-2.68904	-5.36224	-3.03523	-6.93109	NA	NA	0.00041489	7.6461e-11	0.00716573	8.21972e-08	0.00240352	4.17601e-12	NA	NA	0.0476937	7.68178e-08	0.379462	0.000104363	0.185332	6.87291e-09	NA	NA
ZSCAN21	0.999747	0.92359	Brain_Spinal_cord_cervical_c-1	0.956122	Adrenal_Gland	NA	1	1	1	0	3	3.53043	-6.5074	-2.68904	-5.36224	-3.01829	-5.27915	NA	NA	0.00041489	7.6461e-11	0.00716573	8.21972e-08	0.00254207	1.29782e-07	NA	NA	0.0476937	7.68178e-08	0.379462	0.000104363	0.210542	0.000177182	NA	NA
ZSCAN21	0.999747	0.92359	Brain_Spinal_cord_cervical_c-1	0.943093	Artery_Aorta	NA	1	1	1	0	3	3.53043	-6.5074	-2.68904	-5.36224	-2.95656	-6.88214	NA	NA	0.00041489	7.6461e-11	0.00716573	8.21972e-08	0.00311092	5.89607e-12	NA	NA	0.0476937	7.68178e-08	0.379462	0.000104363	0.214031	1.03647e-08	NA	NA
ZSCAN21	0.999747	0.92359	Brain_Spinal_cord_cervical_c-1	0.973289	Artery_Coronary	NA	1	1	1	0	3	3.53043	-6.5074	-2.68904	-5.36224	-3.38297	-6.19737	NA	NA	0.00041489	7.6461e-11	0.00716573	8.21972e-08	0.00071706	5.74137e-10	NA	NA	0.0476937	7.68178e-08	0.379462	0.000104363	0.0886247	1.05954e-06	NA	NA
ZSCAN21	0.999747	0.92359	Brain_Spinal_cord_cervical_c-1	0.983618	Artery_Tibial	NA	1	1	1	0	3	3.53043	-6.5074	-2.68904	-5.36224	-3.69682	-6.82058	NA	NA	0.00041489	7.6461e-11	0.00716573	8.21972e-08	0.00021832	9.06743e-12	NA	NA	0.0476937	7.68178e-08	0.379462	0.000104363	0.043995	1.61486e-08	NA	NA
ZSCAN21	0.999747	0.92359	Brain_Spinal_cord_cervical_c-1	0.949591	Brain_Amygdala	NA	1	1	1	0	3	3.53043	-6.5074	-2.68904	-5.36224	-2.95656	-6.88214	NA	NA	0.00041489	7.6461e-11	0.00716573	8.21972e-08	0.00311092	5.89607e-12	NA	NA	0.0476937	7.68178e-08	0.379462	0.000104363	0.221249	1.15964e-08	NA	NA
ZSCAN21	0.999747	0.92359	Brain_Spinal_cord_cervical_c-1	0.966297	Brain_Anterior_cingulate_cortex_BA24	NA	1	1	1	0	3	3.53043	-6.5074	-2.68904	-5.36224	3.21782	5.55925	NA	NA	0.00041489	7.6461e-11	0.00716573	8.21972e-08	0.0012917	2.7093e-08	NA	NA	0.0476937	7.68178e-08	0.379462	0.000104363	0.148371	5.31631e-05	NA	NA
ZSCAN21	0.999747	0.92359	Brain_Spinal_cord_cervical_c-1	0.977201	Brain_Caudate_basal_ganglia	NA	1	1	1	0	3	3.53043	-6.5074	-2.68904	-5.36224	-3.38297	-6.19737	NA	NA	0.00041489	7.6461e-11	0.00716573	8.21972e-08	0.00071706	5.74137e-10	NA	NA	0.0476937	7.68178e-08	0.379462	0.000104363	0.102036	8.8738e-07	NA	NA
ZSCAN21	0.999747	0.92359	Brain_Spinal_cord_cervical_c-1	0.969473	Brain_Cerebellar_Hemisphere	NA	1	1	1	0	3	3.53043	-6.5074	-2.68904	-5.36224	3.21881	5.67886	NA	NA	0.00041489	7.6461e-11	0.00716573	8.21972e-08	0.00128723	1.35594e-08	NA	NA	0.0476937	7.68178e-08	0.379462	0.000104363	0.132342	1.84453e-05	NA	NA
ZSCAN21	0.999747	0.92359	Brain_Spinal_cord_cervical_c-1	0.968355	Brain_Cerebellum	NA	1	1	1	0	3	3.53043	-6.5074	-2.68904	-5.36224	-3.03523	-6.93109	NA	NA	0.00041489	7.6461e-11	0.00716573	8.21972e-08	0.00240352	4.17601e-12	NA	NA	0.0476937	7.68178e-08	0.379462	0.000104363	0.187985	9.35537e-09	NA	NA
ZSCAN21	0.999747	0.92359	Brain_Spinal_cord_cervical_c-1	0.967466	Brain_Cortex	NA	1	1	1	0	3	3.53043	-6.5074	-2.68904	-5.36224	3.22746	5.69515	NA	NA	0.00041489	7.6461e-11	0.00716573	8.21972e-08	0.00124897	1.23261e-08	NA	NA	0.0476937	7.68178e-08	0.379462	0.000104363	0.128435	1.61422e-05	NA	NA
ZSCAN21	0.999747	0.92359	Brain_Spinal_cord_cervical_c-1	0.951535	Brain_Frontal_Cortex_BA9	NA	1	1	1	0	3	3.53043	-6.5074	-2.68904	-5.36224	-2.96905	-5.17317	NA	NA	0.00041489	7.6461e-11	0.00716573	8.21972e-08	0.00298722	2.30156e-07	NA	NA	0.0476937	7.68178e-08	0.379462	0.000104363	0.219788	0.000316126	NA	NA
ZSCAN21	0.999747	0.92359	Brain_Spinal_cord_cervical_c-1	0.971813	Brain_Hippocampus	NA	1	1	1	0	3	3.53043	-6.5074	-2.68904	-5.36224	-3.38297	-6.19737	NA	NA	0.00041489	7.6461e-11	0.00716573	8.21972e-08	0.00071706	5.74137e-10	NA	NA	0.0476937	7.68178e-08	0.379462	0.000104363	0.0988661	1.16059e-06	NA	NA
ZSCAN21	0.999747	0.92359	Brain_Spinal_cord_cervical_c-1	0.974444	Brain_Hypothalamus	NA	1	1	1	0	3	3.53043	-6.5074	-2.68904	-5.36224	-3.38297	-6.19737	NA	NA	0.00041489	7.6461e-11	0.00716573	8.21972e-08	0.00071706	5.74137e-10	NA	NA	0.0476937	7.68178e-08	0.379462	0.000104363	0.100796	1.15527e-06	NA	NA
ZSCAN21	0.999747	0.92359	Brain_Spinal_cord_cervical_c-1	0.978516	Brain_Nucleus_accumbens_basal_ganglia	NA	1	1	1	0	3	3.53043	-6.5074	-2.68904	-5.36224	-3.38297	-6.19737	NA	NA	0.00041489	7.6461e-11	0.00716573	8.21972e-08	0.00071706	5.74137e-10	NA	NA	0.0476937	7.68178e-08	0.379462	0.000104363	0.092533	1.18179e-06	NA	NA
ZSCAN21	0.999747	0.92359	Brain_Spinal_cord_cervical_c-1	0.971008	Brain_Spinal_cord_cervical_c-1	NA	1	1	1	0	3	3.53043	-6.5074	-2.68904	-5.36224	-3.38297	-6.19737	NA	NA	0.00041489	7.6461e-11	0.00716573	8.21972e-08	0.00071706	5.74137e-10	NA	NA	0.0476937	7.68178e-08	0.379462	0.000104363	0.0889745	9.59916e-07	NA	NA
ZSCAN21	0.999747	0.92359	Brain_Spinal_cord_cervical_c-1	0.975717	Breast_Mammary_Tissue	NA	1	1	1	0	3	3.53043	-6.5074	-2.68904	-5.36224	-3.38297	-6.19737	NA	NA	0.00041489	7.6461e-11	0.00716573	8.21972e-08	0.00071706	5.74137e-10	NA	NA	0.0476937	7.68178e-08	0.379462	0.000104363	0.0912539	8.12448e-07	NA	NA
ZSCAN21	0.999747	0.92359	Brain_Spinal_cord_cervical_c-1	0.9788	Cells_Cultured_fibroblasts	NA	1	1	1	0	3	3.53043	-6.5074	-2.68904	-5.36224	-3.38297	-6.19737	NA	NA	0.00041489	7.6461e-11	0.00716573	8.21972e-08	0.00071706	5.74137e-10	NA	NA	0.0476937	7.68178e-08	0.379462	0.000104363	0.0956336	1.03608e-06	NA	NA
ZSCAN21	0.999747	0.92359	Brain_Spinal_cord_cervical_c-1	0.937299	Cells_EBV-transformed_lymphocytes	NA	1	1	1	0	3	3.53043	-6.5074	-2.68904	-5.36224	2.83806	5.89323	NA	NA	0.00041489	7.6461e-11	0.00716573	8.21972e-08	0.00453883	3.78716e-09	NA	NA	0.0476937	7.68178e-08	0.379462	0.000104363	0.246397	5.23161e-06	NA	NA
ZSCAN21	0.999747	0.92359	Brain_Spinal_cord_cervical_c-1	0.943695	Colon_Sigmoid	NA	1	1	1	0	3	3.53043	-6.5074	-2.68904	-5.36224	-2.95656	-6.88214	NA	NA	0.00041489	7.6461e-11	0.00716573	8.21972e-08	0.00311092	5.89607e-12	NA	NA	0.0476937	7.68178e-08	0.379462	0.000104363	0.233987	1.11829e-08	NA	NA
ZSCAN21	0.999747	0.92359	Brain_Spinal_cord_cervical_c-1	0.976719	Colon_Transverse	NA	1	1	1	0	3	3.53043	-6.5074	-2.68904	-5.36224	-3.38297	-6.19737	NA	NA	0.00041489	7.6461e-11	0.00716573	8.21972e-08	0.00071706	5.74137e-10	NA	NA	0.0476937	7.68178e-08	0.379462	0.000104363	0.094292	9.27013e-07	NA	NA
ZSCAN21	0.999747	0.92359	Brain_Spinal_cord_cervical_c-1	0.974407	Esophagus_Gastroesophageal_Junction	NA	1	1	1	0	3	3.53043	-6.5074	-2.68904	-5.36224	-3.38297	-6.19737	NA	NA	0.00041489	7.6461e-11	0.00716573	8.21972e-08	0.00071706	5.74137e-10	NA	NA	0.0476937	7.68178e-08	0.379462	0.000104363	0.0952754	1.01946e-06	NA	NA
ZSCAN21	0.999747	0.92359	Brain_Spinal_cord_cervical_c-1	0.947525	Esophagus_Mucosa	NA	1	1	1	0	3	3.53043	-6.5074	-2.68904	-5.36224	-2.95656	-6.88214	NA	NA	0.00041489	7.6461e-11	0.00716573	8.21972e-08	0.00311092	5.89607e-12	NA	NA	0.0476937	7.68178e-08	0.379462	0.000104363	0.20515	1.203e-08	NA	NA
ZSCAN21	0.999747	0.92359	Brain_Spinal_cord_cervical_c-1	0.967256	Esophagus_Muscularis	NA	1	1	1	0	3	3.53043	-6.5074	-2.68904	-5.36224	-3.38297	-6.19737	NA	NA	0.00041489	7.6461e-11	0.00716573	8.21972e-08	0.00071706	5.74137e-10	NA	NA	0.0476937	7.68178e-08	0.379462	0.000104363	0.0955036	9.57575e-07	NA	NA
ZSCAN21	0.999747	0.92359	Brain_Spinal_cord_cervical_c-1	0.975463	Heart_Atrial_Appendage	NA	1	1	1	0	3	3.53043	-6.5074	-2.68904	-5.36224	-3.38297	-6.19737	NA	NA	0.00041489	7.6461e-11	0.00716573	8.21972e-08	0.00071706	5.74137e-10	NA	NA	0.0476937	7.68178e-08	0.379462	0.000104363	0.0989936	8.96799e-07	NA	NA
ZSCAN21	0.999747	0.92359	Brain_Spinal_cord_cervical_c-1	0.968023	Heart_Left_Ventricle	NA	1	1	1	0	3	3.53043	-6.5074	-2.68904	-5.36224	-3.38297	-6.19737	NA	NA	0.00041489	7.6461e-11	0.00716573	8.21972e-08	0.00071706	5.74137e-10	NA	NA	0.0476937	7.68178e-08	0.379462	0.000104363	0.101089	1.06074e-06	NA	NA
ZSCAN21	0.999747	0.92359	Brain_Spinal_cord_cervical_c-1	0.94389	Kidney_Cortex	NA	1	1	1	0	3	3.53043	-6.5074	-2.68904	-5.36224	-2.94441	-5.15275	NA	NA	0.00041489	7.6461e-11	0.00716573	8.21972e-08	0.00323571	2.56687e-07	NA	NA	0.0476937	7.68178e-08	0.379462	0.000104363	0.216342	0.000311731	NA	NA
ZSCAN21	0.999747	0.92359	Brain_Spinal_cord_cervical_c-1	0.954417	Lung	NA	1	1	1	0	3	3.53043	-6.5074	-2.68904	-5.36224	-3.03523	-6.93109	NA	NA	0.00041489	7.6461e-11	0.00716573	8.21972e-08	0.00240352	4.17601e-12	NA	NA	0.0476937	7.68178e-08	0.379462	0.000104363	0.1764	9.60612e-09	NA	NA
ZSCAN21	0.999747	0.92359	Brain_Spinal_cord_cervical_c-1	0.98237	Minor_Salivary_Gland	NA	1	1	1	0	3	3.53043	-6.5074	-2.68904	-5.36224	-3.38297	-6.19737	NA	NA	0.00041489	7.6461e-11	0.00716573	8.21972e-08	0.00071706	5.74137e-10	NA	NA	0.0476937	7.68178e-08	0.379462	0.000104363	0.0891377	7.66198e-07	NA	NA
ZSCAN21	0.999747	0.92359	Brain_Spinal_cord_cervical_c-1	0.971006	Muscle_Skeletal	NA	1	1	1	0	3	3.53043	-6.5074	-2.68904	-5.36224	3.27488	5.80432	NA	NA	0.00041489	7.6461e-11	0.00716573	8.21972e-08	0.00105705	6.46286e-09	NA	NA	0.0476937	7.68178e-08	0.379462	0.000104363	0.128274	1.14048e-05	NA	NA
ZSCAN21	0.999747	0.92359	Brain_Spinal_cord_cervical_c-1	0.94968	Nerve_Tibial	NA	1	1	1	0	3	3.53043	-6.5074	-2.68904	-5.36224	-2.95656	-6.88214	NA	NA	0.00041489	7.6461e-11	0.00716573	8.21972e-08	0.00311092	5.89607e-12	NA	NA	0.0476937	7.68178e-08	0.379462	0.000104363	0.217232	1.31538e-08	NA	NA
ZSCAN21	0.999747	0.92359	Brain_Spinal_cord_cervical_c-1	0.927546	Ovary	NA	1	1	1	0	3	3.53043	-6.5074	-2.68904	-5.36224	2.80353	5.78591	NA	NA	0.00041489	7.6461e-11	0.00716573	8.21972e-08	0.00505465	7.21224e-09	NA	NA	0.0476937	7.68178e-08	0.379462	0.000104363	0.259115	1.09098e-05	NA	NA
ZSCAN21	0.999747	0.92359	Brain_Spinal_cord_cervical_c-1	0.968701	Pancreas	NA	1	1	1	0	3	3.53043	-6.5074	-2.68904	-5.36224	-3.38297	-6.19737	NA	NA	0.00041489	7.6461e-11	0.00716573	8.21972e-08	0.00071706	5.74137e-10	NA	NA	0.0476937	7.68178e-08	0.379462	0.000104363	0.0949184	1.20023e-06	NA	NA
ZSCAN21	0.999747	0.92359	Brain_Spinal_cord_cervical_c-1	0.930357	Pituitary	NA	1	1	1	0	3	3.53043	-6.5074	-2.68904	-5.36224	2.96167	5.16331	NA	NA	0.00041489	7.6461e-11	0.00716573	8.21972e-08	0.00305978	2.42623e-07	NA	NA	0.0476937	7.68178e-08	0.379462	0.000104363	0.216569	0.000242249	NA	NA
ZSCAN21	0.999747	0.92359	Brain_Spinal_cord_cervical_c-1	0.955011	Prostate	NA	1	1	1	0	3	3.53043	-6.5074	-2.68904	-5.36224	-2.95656	-6.88214	NA	NA	0.00041489	7.6461e-11	0.00716573	8.21972e-08	0.00311092	5.89607e-12	NA	NA	0.0476937	7.68178e-08	0.379462	0.000104363	0.202741	1.12002e-08	NA	NA
ZSCAN21	0.999747	0.92359	Brain_Spinal_cord_cervical_c-1	0.959516	Skin_Not_Sun_Exposed_Suprapubic	NA	1	1	1	0	3	3.53043	-6.5074	-2.68904	-5.36224	-3.03523	-6.93109	NA	NA	0.00041489	7.6461e-11	0.00716573	8.21972e-08	0.00240352	4.17601e-12	NA	NA	0.0476937	7.68178e-08	0.379462	0.000104363	0.181506	9.11127e-09	NA	NA
ZSCAN21	0.999747	0.92359	Brain_Spinal_cord_cervical_c-1	0.980649	Skin_Sun_Exposed_Lower_leg	NA	1	1	1	0	3	3.53043	-6.5074	-2.68904	-5.36224	-3.38297	-6.19737	NA	NA	0.00041489	7.6461e-11	0.00716573	8.21972e-08	0.00071706	5.74137e-10	NA	NA	0.0476937	7.68178e-08	0.379462	0.000104363	0.0900324	9.23781e-07	NA	NA
ZSCAN21	0.999747	0.92359	Brain_Spinal_cord_cervical_c-1	0.958249	Small_Intestine_Terminal_Ileum	NA	1	1	1	0	3	3.53043	-6.5074	-2.68904	-5.36224	3.08405	5.40442	NA	NA	0.00041489	7.6461e-11	0.00716573	8.21972e-08	0.00204201	6.50177e-08	NA	NA	0.0476937	7.68178e-08	0.379462	0.000104363	0.160991	8.66713e-05	NA	NA
ZSCAN21	0.999747	0.92359	Brain_Spinal_cord_cervical_c-1	0.973087	Spleen	NA	1	1	1	0	3	3.53043	-6.5074	-2.68904	-5.36224	-3.38297	-6.19737	NA	NA	0.00041489	7.6461e-11	0.00716573	8.21972e-08	0.00071706	5.74137e-10	NA	NA	0.0476937	7.68178e-08	0.379462	0.000104363	0.0852896	1.04184e-06	NA	NA
ZSCAN21	0.999747	0.92359	Brain_Spinal_cord_cervical_c-1	0.972681	Stomach	NA	1	1	1	0	3	3.53043	-6.5074	-2.68904	-5.36224	-3.38297	-6.19737	NA	NA	0.00041489	7.6461e-11	0.00716573	8.21972e-08	0.00071706	5.74137e-10	NA	NA	0.0476937	7.68178e-08	0.379462	0.000104363	0.0972407	8.51704e-07	NA	NA
ZSCAN21	0.999747	0.92359	Brain_Spinal_cord_cervical_c-1	0.975031	Testis	NA	1	1	1	0	3	3.53043	-6.5074	-2.68904	-5.36224	-3.38297	-6.19737	NA	NA	0.00041489	7.6461e-11	0.00716573	8.21972e-08	0.00071706	5.74137e-10	NA	NA	0.0476937	7.68178e-08	0.379462	0.000104363	0.116327	1.4873e-06	NA	NA
ZSCAN21	0.999747	0.92359	Brain_Spinal_cord_cervical_c-1	0.972358	Thyroid	NA	1	1	1	0	3	3.53043	-6.5074	-2.68904	-5.36224	-3.38297	-6.19737	NA	NA	0.00041489	7.6461e-11	0.00716573	8.21972e-08	0.00071706	5.74137e-10	NA	NA	0.0476937	7.68178e-08	0.379462	0.000104363	0.0931231	7.71968e-07	NA	NA
ZSCAN21	0.999747	0.92359	Brain_Spinal_cord_cervical_c-1	0.957115	Uterus	NA	1	1	1	0	3	3.53043	-6.5074	-2.68904	-5.36224	-3.03523	-6.93109	NA	NA	0.00041489	7.6461e-11	0.00716573	8.21972e-08	0.00240352	4.17601e-12	NA	NA	0.0476937	7.68178e-08	0.379462	0.000104363	0.183881	6.65322e-09	NA	NA
ZSCAN21	0.999747	0.92359	Brain_Spinal_cord_cervical_c-1	0.966709	Vagina	NA	1	1	1	0	3	3.53043	-6.5074	-2.68904	-5.36224	3.32023	5.87394	NA	NA	0.00041489	7.6461e-11	0.00716573	8.21972e-08	0.000899427	4.2556e-09	NA	NA	0.0476937	7.68178e-08	0.379462	0.000104363	0.110962	8.46184e-06	NA	NA
ZSCAN21	0.999747	0.92359	Brain_Spinal_cord_cervical_c-1	0.970609	smultixcan	NA	1	1	1	0	3	3.53043	-6.5074	-2.68904	-5.36224	-3.12563	-6.65021	NA	NA	0.00041489	7.6461e-11	0.00716573	8.21972e-08	0.00174642	2.73315e-11	NA	NA	0.0476937	7.68178e-08	0.379462	0.000104363	0.155522	4.91078e-08	NA	NA
ZSCAN21	0.999747	0.962696	Cells_Cultured_fibroblasts	0.949854	Adipose_Subcutaneous	NA	1	1	1	0	3	3.53043	-6.5074	-3.29908	-5.15437	-2.95656	-6.88214	NA	NA	0.00041489	7.6461e-11	0.000970026	2.54485e-07	0.00311092	5.89607e-12	NA	NA	0.0476937	7.68178e-08	0.1577	0.000357438	0.204909	1.00247e-08	NA	NA
ZSCAN21	0.999747	0.962696	Cells_Cultured_fibroblasts	0.960978	Adipose_Visceral_Omentum	NA	1	1	1	0	3	3.53043	-6.5074	-3.29908	-5.15437	-3.03523	-6.93109	NA	NA	0.00041489	7.6461e-11	0.000970026	2.54485e-07	0.00240352	4.17601e-12	NA	NA	0.0476937	7.68178e-08	0.1577	0.000357438	0.185332	6.87291e-09	NA	NA
ZSCAN21	0.999747	0.962696	Cells_Cultured_fibroblasts	0.956122	Adrenal_Gland	NA	1	1	1	0	3	3.53043	-6.5074	-3.29908	-5.15437	-3.01829	-5.27915	NA	NA	0.00041489	7.6461e-11	0.000970026	2.54485e-07	0.00254207	1.29782e-07	NA	NA	0.0476937	7.68178e-08	0.1577	0.000357438	0.210542	0.000177182	NA	NA
ZSCAN21	0.999747	0.962696	Cells_Cultured_fibroblasts	0.943093	Artery_Aorta	NA	1	1	1	0	3	3.53043	-6.5074	-3.29908	-5.15437	-2.95656	-6.88214	NA	NA	0.00041489	7.6461e-11	0.000970026	2.54485e-07	0.00311092	5.89607e-12	NA	NA	0.0476937	7.68178e-08	0.1577	0.000357438	0.214031	1.03647e-08	NA	NA
ZSCAN21	0.999747	0.962696	Cells_Cultured_fibroblasts	0.973289	Artery_Coronary	NA	1	1	1	0	3	3.53043	-6.5074	-3.29908	-5.15437	-3.38297	-6.19737	NA	NA	0.00041489	7.6461e-11	0.000970026	2.54485e-07	0.00071706	5.74137e-10	NA	NA	0.0476937	7.68178e-08	0.1577	0.000357438	0.0886247	1.05954e-06	NA	NA
ZSCAN21	0.999747	0.962696	Cells_Cultured_fibroblasts	0.983618	Artery_Tibial	NA	1	1	1	0	3	3.53043	-6.5074	-3.29908	-5.15437	-3.69682	-6.82058	NA	NA	0.00041489	7.6461e-11	0.000970026	2.54485e-07	0.00021832	9.06743e-12	NA	NA	0.0476937	7.68178e-08	0.1577	0.000357438	0.043995	1.61486e-08	NA	NA
ZSCAN21	0.999747	0.962696	Cells_Cultured_fibroblasts	0.949591	Brain_Amygdala	NA	1	1	1	0	3	3.53043	-6.5074	-3.29908	-5.15437	-2.95656	-6.88214	NA	NA	0.00041489	7.6461e-11	0.000970026	2.54485e-07	0.00311092	5.89607e-12	NA	NA	0.0476937	7.68178e-08	0.1577	0.000357438	0.221249	1.15964e-08	NA	NA
ZSCAN21	0.999747	0.962696	Cells_Cultured_fibroblasts	0.966297	Brain_Anterior_cingulate_cortex_BA24	NA	1	1	1	0	3	3.53043	-6.5074	-3.29908	-5.15437	3.21782	5.55925	NA	NA	0.00041489	7.6461e-11	0.000970026	2.54485e-07	0.0012917	2.7093e-08	NA	NA	0.0476937	7.68178e-08	0.1577	0.000357438	0.148371	5.31631e-05	NA	NA
ZSCAN21	0.999747	0.962696	Cells_Cultured_fibroblasts	0.977201	Brain_Caudate_basal_ganglia	NA	1	1	1	0	3	3.53043	-6.5074	-3.29908	-5.15437	-3.38297	-6.19737	NA	NA	0.00041489	7.6461e-11	0.000970026	2.54485e-07	0.00071706	5.74137e-10	NA	NA	0.0476937	7.68178e-08	0.1577	0.000357438	0.102036	8.8738e-07	NA	NA
ZSCAN21	0.999747	0.962696	Cells_Cultured_fibroblasts	0.969473	Brain_Cerebellar_Hemisphere	NA	1	1	1	0	3	3.53043	-6.5074	-3.29908	-5.15437	3.21881	5.67886	NA	NA	0.00041489	7.6461e-11	0.000970026	2.54485e-07	0.00128723	1.35594e-08	NA	NA	0.0476937	7.68178e-08	0.1577	0.000357438	0.132342	1.84453e-05	NA	NA
ZSCAN21	0.999747	0.962696	Cells_Cultured_fibroblasts	0.968355	Brain_Cerebellum	NA	1	1	1	0	3	3.53043	-6.5074	-3.29908	-5.15437	-3.03523	-6.93109	NA	NA	0.00041489	7.6461e-11	0.000970026	2.54485e-07	0.00240352	4.17601e-12	NA	NA	0.0476937	7.68178e-08	0.1577	0.000357438	0.187985	9.35537e-09	NA	NA
ZSCAN21	0.999747	0.962696	Cells_Cultured_fibroblasts	0.967466	Brain_Cortex	NA	1	1	1	0	3	3.53043	-6.5074	-3.29908	-5.15437	3.22746	5.69515	NA	NA	0.00041489	7.6461e-11	0.000970026	2.54485e-07	0.00124897	1.23261e-08	NA	NA	0.0476937	7.68178e-08	0.1577	0.000357438	0.128435	1.61422e-05	NA	NA
ZSCAN21	0.999747	0.962696	Cells_Cultured_fibroblasts	0.951535	Brain_Frontal_Cortex_BA9	NA	1	1	1	0	3	3.53043	-6.5074	-3.29908	-5.15437	-2.96905	-5.17317	NA	NA	0.00041489	7.6461e-11	0.000970026	2.54485e-07	0.00298722	2.30156e-07	NA	NA	0.0476937	7.68178e-08	0.1577	0.000357438	0.219788	0.000316126	NA	NA
ZSCAN21	0.999747	0.962696	Cells_Cultured_fibroblasts	0.971813	Brain_Hippocampus	NA	1	1	1	0	3	3.53043	-6.5074	-3.29908	-5.15437	-3.38297	-6.19737	NA	NA	0.00041489	7.6461e-11	0.000970026	2.54485e-07	0.00071706	5.74137e-10	NA	NA	0.0476937	7.68178e-08	0.1577	0.000357438	0.0988661	1.16059e-06	NA	NA
ZSCAN21	0.999747	0.962696	Cells_Cultured_fibroblasts	0.974444	Brain_Hypothalamus	NA	1	1	1	0	3	3.53043	-6.5074	-3.29908	-5.15437	-3.38297	-6.19737	NA	NA	0.00041489	7.6461e-11	0.000970026	2.54485e-07	0.00071706	5.74137e-10	NA	NA	0.0476937	7.68178e-08	0.1577	0.000357438	0.100796	1.15527e-06	NA	NA
ZSCAN21	0.999747	0.962696	Cells_Cultured_fibroblasts	0.978516	Brain_Nucleus_accumbens_basal_ganglia	NA	1	1	1	0	3	3.53043	-6.5074	-3.29908	-5.15437	-3.38297	-6.19737	NA	NA	0.00041489	7.6461e-11	0.000970026	2.54485e-07	0.00071706	5.74137e-10	NA	NA	0.0476937	7.68178e-08	0.1577	0.000357438	0.092533	1.18179e-06	NA	NA
ZSCAN21	0.999747	0.962696	Cells_Cultured_fibroblasts	0.971008	Brain_Spinal_cord_cervical_c-1	NA	1	1	1	0	3	3.53043	-6.5074	-3.29908	-5.15437	-3.38297	-6.19737	NA	NA	0.00041489	7.6461e-11	0.000970026	2.54485e-07	0.00071706	5.74137e-10	NA	NA	0.0476937	7.68178e-08	0.1577	0.000357438	0.0889745	9.59916e-07	NA	NA
ZSCAN21	0.999747	0.962696	Cells_Cultured_fibroblasts	0.975717	Breast_Mammary_Tissue	NA	1	1	1	0	3	3.53043	-6.5074	-3.29908	-5.15437	-3.38297	-6.19737	NA	NA	0.00041489	7.6461e-11	0.000970026	2.54485e-07	0.00071706	5.74137e-10	NA	NA	0.0476937	7.68178e-08	0.1577	0.000357438	0.0912539	8.12448e-07	NA	NA
ZSCAN21	0.999747	0.962696	Cells_Cultured_fibroblasts	0.9788	Cells_Cultured_fibroblasts	NA	1	1	1	0	3	3.53043	-6.5074	-3.29908	-5.15437	-3.38297	-6.19737	NA	NA	0.00041489	7.6461e-11	0.000970026	2.54485e-07	0.00071706	5.74137e-10	NA	NA	0.0476937	7.68178e-08	0.1577	0.000357438	0.0956336	1.03608e-06	NA	NA
ZSCAN21	0.999747	0.962696	Cells_Cultured_fibroblasts	0.937299	Cells_EBV-transformed_lymphocytes	NA	1	1	1	0	3	3.53043	-6.5074	-3.29908	-5.15437	2.83806	5.89323	NA	NA	0.00041489	7.6461e-11	0.000970026	2.54485e-07	0.00453883	3.78716e-09	NA	NA	0.0476937	7.68178e-08	0.1577	0.000357438	0.246397	5.23161e-06	NA	NA
ZSCAN21	0.999747	0.962696	Cells_Cultured_fibroblasts	0.943695	Colon_Sigmoid	NA	1	1	1	0	3	3.53043	-6.5074	-3.29908	-5.15437	-2.95656	-6.88214	NA	NA	0.00041489	7.6461e-11	0.000970026	2.54485e-07	0.00311092	5.89607e-12	NA	NA	0.0476937	7.68178e-08	0.1577	0.000357438	0.233987	1.11829e-08	NA	NA
ZSCAN21	0.999747	0.962696	Cells_Cultured_fibroblasts	0.976719	Colon_Transverse	NA	1	1	1	0	3	3.53043	-6.5074	-3.29908	-5.15437	-3.38297	-6.19737	NA	NA	0.00041489	7.6461e-11	0.000970026	2.54485e-07	0.00071706	5.74137e-10	NA	NA	0.0476937	7.68178e-08	0.1577	0.000357438	0.094292	9.27013e-07	NA	NA
ZSCAN21	0.999747	0.962696	Cells_Cultured_fibroblasts	0.974407	Esophagus_Gastroesophageal_Junction	NA	1	1	1	0	3	3.53043	-6.5074	-3.29908	-5.15437	-3.38297	-6.19737	NA	NA	0.00041489	7.6461e-11	0.000970026	2.54485e-07	0.00071706	5.74137e-10	NA	NA	0.0476937	7.68178e-08	0.1577	0.000357438	0.0952754	1.01946e-06	NA	NA
ZSCAN21	0.999747	0.962696	Cells_Cultured_fibroblasts	0.947525	Esophagus_Mucosa	NA	1	1	1	0	3	3.53043	-6.5074	-3.29908	-5.15437	-2.95656	-6.88214	NA	NA	0.00041489	7.6461e-11	0.000970026	2.54485e-07	0.00311092	5.89607e-12	NA	NA	0.0476937	7.68178e-08	0.1577	0.000357438	0.20515	1.203e-08	NA	NA
ZSCAN21	0.999747	0.962696	Cells_Cultured_fibroblasts	0.967256	Esophagus_Muscularis	NA	1	1	1	0	3	3.53043	-6.5074	-3.29908	-5.15437	-3.38297	-6.19737	NA	NA	0.00041489	7.6461e-11	0.000970026	2.54485e-07	0.00071706	5.74137e-10	NA	NA	0.0476937	7.68178e-08	0.1577	0.000357438	0.0955036	9.57575e-07	NA	NA
ZSCAN21	0.999747	0.962696	Cells_Cultured_fibroblasts	0.975463	Heart_Atrial_Appendage	NA	1	1	1	0	3	3.53043	-6.5074	-3.29908	-5.15437	-3.38297	-6.19737	NA	NA	0.00041489	7.6461e-11	0.000970026	2.54485e-07	0.00071706	5.74137e-10	NA	NA	0.0476937	7.68178e-08	0.1577	0.000357438	0.0989936	8.96799e-07	NA	NA
ZSCAN21	0.999747	0.962696	Cells_Cultured_fibroblasts	0.968023	Heart_Left_Ventricle	NA	1	1	1	0	3	3.53043	-6.5074	-3.29908	-5.15437	-3.38297	-6.19737	NA	NA	0.00041489	7.6461e-11	0.000970026	2.54485e-07	0.00071706	5.74137e-10	NA	NA	0.0476937	7.68178e-08	0.1577	0.000357438	0.101089	1.06074e-06	NA	NA
ZSCAN21	0.999747	0.962696	Cells_Cultured_fibroblasts	0.94389	Kidney_Cortex	NA	1	1	1	0	3	3.53043	-6.5074	-3.29908	-5.15437	-2.94441	-5.15275	NA	NA	0.00041489	7.6461e-11	0.000970026	2.54485e-07	0.00323571	2.56687e-07	NA	NA	0.0476937	7.68178e-08	0.1577	0.000357438	0.216342	0.000311731	NA	NA
ZSCAN21	0.999747	0.962696	Cells_Cultured_fibroblasts	0.954417	Lung	NA	1	1	1	0	3	3.53043	-6.5074	-3.29908	-5.15437	-3.03523	-6.93109	NA	NA	0.00041489	7.6461e-11	0.000970026	2.54485e-07	0.00240352	4.17601e-12	NA	NA	0.0476937	7.68178e-08	0.1577	0.000357438	0.1764	9.60612e-09	NA	NA
ZSCAN21	0.999747	0.962696	Cells_Cultured_fibroblasts	0.98237	Minor_Salivary_Gland	NA	1	1	1	0	3	3.53043	-6.5074	-3.29908	-5.15437	-3.38297	-6.19737	NA	NA	0.00041489	7.6461e-11	0.000970026	2.54485e-07	0.00071706	5.74137e-10	NA	NA	0.0476937	7.68178e-08	0.1577	0.000357438	0.0891377	7.66198e-07	NA	NA
ZSCAN21	0.999747	0.962696	Cells_Cultured_fibroblasts	0.971006	Muscle_Skeletal	NA	1	1	1	0	3	3.53043	-6.5074	-3.29908	-5.15437	3.27488	5.80432	NA	NA	0.00041489	7.6461e-11	0.000970026	2.54485e-07	0.00105705	6.46286e-09	NA	NA	0.0476937	7.68178e-08	0.1577	0.000357438	0.128274	1.14048e-05	NA	NA
ZSCAN21	0.999747	0.962696	Cells_Cultured_fibroblasts	0.94968	Nerve_Tibial	NA	1	1	1	0	3	3.53043	-6.5074	-3.29908	-5.15437	-2.95656	-6.88214	NA	NA	0.00041489	7.6461e-11	0.000970026	2.54485e-07	0.00311092	5.89607e-12	NA	NA	0.0476937	7.68178e-08	0.1577	0.000357438	0.217232	1.31538e-08	NA	NA
ZSCAN21	0.999747	0.962696	Cells_Cultured_fibroblasts	0.927546	Ovary	NA	1	1	1	0	3	3.53043	-6.5074	-3.29908	-5.15437	2.80353	5.78591	NA	NA	0.00041489	7.6461e-11	0.000970026	2.54485e-07	0.00505465	7.21224e-09	NA	NA	0.0476937	7.68178e-08	0.1577	0.000357438	0.259115	1.09098e-05	NA	NA
ZSCAN21	0.999747	0.962696	Cells_Cultured_fibroblasts	0.968701	Pancreas	NA	1	1	1	0	3	3.53043	-6.5074	-3.29908	-5.15437	-3.38297	-6.19737	NA	NA	0.00041489	7.6461e-11	0.000970026	2.54485e-07	0.00071706	5.74137e-10	NA	NA	0.0476937	7.68178e-08	0.1577	0.000357438	0.0949184	1.20023e-06	NA	NA
ZSCAN21	0.999747	0.962696	Cells_Cultured_fibroblasts	0.930357	Pituitary	NA	1	1	1	0	3	3.53043	-6.5074	-3.29908	-5.15437	2.96167	5.16331	NA	NA	0.00041489	7.6461e-11	0.000970026	2.54485e-07	0.00305978	2.42623e-07	NA	NA	0.0476937	7.68178e-08	0.1577	0.000357438	0.216569	0.000242249	NA	NA
ZSCAN21	0.999747	0.962696	Cells_Cultured_fibroblasts	0.955011	Prostate	NA	1	1	1	0	3	3.53043	-6.5074	-3.29908	-5.15437	-2.95656	-6.88214	NA	NA	0.00041489	7.6461e-11	0.000970026	2.54485e-07	0.00311092	5.89607e-12	NA	NA	0.0476937	7.68178e-08	0.1577	0.000357438	0.202741	1.12002e-08	NA	NA
ZSCAN21	0.999747	0.962696	Cells_Cultured_fibroblasts	0.959516	Skin_Not_Sun_Exposed_Suprapubic	NA	1	1	1	0	3	3.53043	-6.5074	-3.29908	-5.15437	-3.03523	-6.93109	NA	NA	0.00041489	7.6461e-11	0.000970026	2.54485e-07	0.00240352	4.17601e-12	NA	NA	0.0476937	7.68178e-08	0.1577	0.000357438	0.181506	9.11127e-09	NA	NA
ZSCAN21	0.999747	0.962696	Cells_Cultured_fibroblasts	0.980649	Skin_Sun_Exposed_Lower_leg	NA	1	1	1	0	3	3.53043	-6.5074	-3.29908	-5.15437	-3.38297	-6.19737	NA	NA	0.00041489	7.6461e-11	0.000970026	2.54485e-07	0.00071706	5.74137e-10	NA	NA	0.0476937	7.68178e-08	0.1577	0.000357438	0.0900324	9.23781e-07	NA	NA
ZSCAN21	0.999747	0.962696	Cells_Cultured_fibroblasts	0.958249	Small_Intestine_Terminal_Ileum	NA	1	1	1	0	3	3.53043	-6.5074	-3.29908	-5.15437	3.08405	5.40442	NA	NA	0.00041489	7.6461e-11	0.000970026	2.54485e-07	0.00204201	6.50177e-08	NA	NA	0.0476937	7.68178e-08	0.1577	0.000357438	0.160991	8.66713e-05	NA	NA
ZSCAN21	0.999747	0.962696	Cells_Cultured_fibroblasts	0.973087	Spleen	NA	1	1	1	0	3	3.53043	-6.5074	-3.29908	-5.15437	-3.38297	-6.19737	NA	NA	0.00041489	7.6461e-11	0.000970026	2.54485e-07	0.00071706	5.74137e-10	NA	NA	0.0476937	7.68178e-08	0.1577	0.000357438	0.0852896	1.04184e-06	NA	NA
ZSCAN21	0.999747	0.962696	Cells_Cultured_fibroblasts	0.972681	Stomach	NA	1	1	1	0	3	3.53043	-6.5074	-3.29908	-5.15437	-3.38297	-6.19737	NA	NA	0.00041489	7.6461e-11	0.000970026	2.54485e-07	0.00071706	5.74137e-10	NA	NA	0.0476937	7.68178e-08	0.1577	0.000357438	0.0972407	8.51704e-07	NA	NA
ZSCAN21	0.999747	0.962696	Cells_Cultured_fibroblasts	0.975031	Testis	NA	1	1	1	0	3	3.53043	-6.5074	-3.29908	-5.15437	-3.38297	-6.19737	NA	NA	0.00041489	7.6461e-11	0.000970026	2.54485e-07	0.00071706	5.74137e-10	NA	NA	0.0476937	7.68178e-08	0.1577	0.000357438	0.116327	1.4873e-06	NA	NA
ZSCAN21	0.999747	0.962696	Cells_Cultured_fibroblasts	0.972358	Thyroid	NA	1	1	1	0	3	3.53043	-6.5074	-3.29908	-5.15437	-3.38297	-6.19737	NA	NA	0.00041489	7.6461e-11	0.000970026	2.54485e-07	0.00071706	5.74137e-10	NA	NA	0.0476937	7.68178e-08	0.1577	0.000357438	0.0931231	7.71968e-07	NA	NA
ZSCAN21	0.999747	0.962696	Cells_Cultured_fibroblasts	0.957115	Uterus	NA	1	1	1	0	3	3.53043	-6.5074	-3.29908	-5.15437	-3.03523	-6.93109	NA	NA	0.00041489	7.6461e-11	0.000970026	2.54485e-07	0.00240352	4.17601e-12	NA	NA	0.0476937	7.68178e-08	0.1577	0.000357438	0.183881	6.65322e-09	NA	NA
ZSCAN21	0.999747	0.962696	Cells_Cultured_fibroblasts	0.966709	Vagina	NA	1	1	1	0	3	3.53043	-6.5074	-3.29908	-5.15437	3.32023	5.87394	NA	NA	0.00041489	7.6461e-11	0.000970026	2.54485e-07	0.000899427	4.2556e-09	NA	NA	0.0476937	7.68178e-08	0.1577	0.000357438	0.110962	8.46184e-06	NA	NA
ZSCAN21	0.999747	0.962696	Cells_Cultured_fibroblasts	0.970609	smultixcan	NA	1	1	1	0	3	3.53043	-6.5074	-3.29908	-5.15437	-3.12563	-6.65021	NA	NA	0.00041489	7.6461e-11	0.000970026	2.54485e-07	0.00174642	2.73315e-11	NA	NA	0.0476937	7.68178e-08	0.1577	0.000357438	0.155522	4.91078e-08	NA	NA
ZSCAN21	0.999747	0.94918	Cells_EBV-transformed_lymphocytes	0.949854	Adipose_Subcutaneous	NA	1	1	1	0	3	3.53043	-6.5074	-2.77594	-5.53138	-2.95656	-6.88214	NA	NA	0.00041489	7.6461e-11	0.00550424	3.17716e-08	0.00311092	5.89607e-12	NA	NA	0.0476937	7.68178e-08	0.315716	5.72525e-05	0.204909	1.00247e-08	NA	NA
ZSCAN21	0.999747	0.94918	Cells_EBV-transformed_lymphocytes	0.960978	Adipose_Visceral_Omentum	NA	1	1	1	0	3	3.53043	-6.5074	-2.77594	-5.53138	-3.03523	-6.93109	NA	NA	0.00041489	7.6461e-11	0.00550424	3.17716e-08	0.00240352	4.17601e-12	NA	NA	0.0476937	7.68178e-08	0.315716	5.72525e-05	0.185332	6.87291e-09	NA	NA
ZSCAN21	0.999747	0.94918	Cells_EBV-transformed_lymphocytes	0.956122	Adrenal_Gland	NA	1	1	1	0	3	3.53043	-6.5074	-2.77594	-5.53138	-3.01829	-5.27915	NA	NA	0.00041489	7.6461e-11	0.00550424	3.17716e-08	0.00254207	1.29782e-07	NA	NA	0.0476937	7.68178e-08	0.315716	5.72525e-05	0.210542	0.000177182	NA	NA
ZSCAN21	0.999747	0.94918	Cells_EBV-transformed_lymphocytes	0.943093	Artery_Aorta	NA	1	1	1	0	3	3.53043	-6.5074	-2.77594	-5.53138	-2.95656	-6.88214	NA	NA	0.00041489	7.6461e-11	0.00550424	3.17716e-08	0.00311092	5.89607e-12	NA	NA	0.0476937	7.68178e-08	0.315716	5.72525e-05	0.214031	1.03647e-08	NA	NA
ZSCAN21	0.999747	0.94918	Cells_EBV-transformed_lymphocytes	0.973289	Artery_Coronary	NA	1	1	1	0	3	3.53043	-6.5074	-2.77594	-5.53138	-3.38297	-6.19737	NA	NA	0.00041489	7.6461e-11	0.00550424	3.17716e-08	0.00071706	5.74137e-10	NA	NA	0.0476937	7.68178e-08	0.315716	5.72525e-05	0.0886247	1.05954e-06	NA	NA
ZSCAN21	0.999747	0.94918	Cells_EBV-transformed_lymphocytes	0.983618	Artery_Tibial	NA	1	1	1	0	3	3.53043	-6.5074	-2.77594	-5.53138	-3.69682	-6.82058	NA	NA	0.00041489	7.6461e-11	0.00550424	3.17716e-08	0.00021832	9.06743e-12	NA	NA	0.0476937	7.68178e-08	0.315716	5.72525e-05	0.043995	1.61486e-08	NA	NA
ZSCAN21	0.999747	0.94918	Cells_EBV-transformed_lymphocytes	0.949591	Brain_Amygdala	NA	1	1	1	0	3	3.53043	-6.5074	-2.77594	-5.53138	-2.95656	-6.88214	NA	NA	0.00041489	7.6461e-11	0.00550424	3.17716e-08	0.00311092	5.89607e-12	NA	NA	0.0476937	7.68178e-08	0.315716	5.72525e-05	0.221249	1.15964e-08	NA	NA
ZSCAN21	0.999747	0.94918	Cells_EBV-transformed_lymphocytes	0.966297	Brain_Anterior_cingulate_cortex_BA24	NA	1	1	1	0	3	3.53043	-6.5074	-2.77594	-5.53138	3.21782	5.55925	NA	NA	0.00041489	7.6461e-11	0.00550424	3.17716e-08	0.0012917	2.7093e-08	NA	NA	0.0476937	7.68178e-08	0.315716	5.72525e-05	0.148371	5.31631e-05	NA	NA
ZSCAN21	0.999747	0.94918	Cells_EBV-transformed_lymphocytes	0.977201	Brain_Caudate_basal_ganglia	NA	1	1	1	0	3	3.53043	-6.5074	-2.77594	-5.53138	-3.38297	-6.19737	NA	NA	0.00041489	7.6461e-11	0.00550424	3.17716e-08	0.00071706	5.74137e-10	NA	NA	0.0476937	7.68178e-08	0.315716	5.72525e-05	0.102036	8.8738e-07	NA	NA
ZSCAN21	0.999747	0.94918	Cells_EBV-transformed_lymphocytes	0.969473	Brain_Cerebellar_Hemisphere	NA	1	1	1	0	3	3.53043	-6.5074	-2.77594	-5.53138	3.21881	5.67886	NA	NA	0.00041489	7.6461e-11	0.00550424	3.17716e-08	0.00128723	1.35594e-08	NA	NA	0.0476937	7.68178e-08	0.315716	5.72525e-05	0.132342	1.84453e-05	NA	NA
ZSCAN21	0.999747	0.94918	Cells_EBV-transformed_lymphocytes	0.968355	Brain_Cerebellum	NA	1	1	1	0	3	3.53043	-6.5074	-2.77594	-5.53138	-3.03523	-6.93109	NA	NA	0.00041489	7.6461e-11	0.00550424	3.17716e-08	0.00240352	4.17601e-12	NA	NA	0.0476937	7.68178e-08	0.315716	5.72525e-05	0.187985	9.35537e-09	NA	NA
ZSCAN21	0.999747	0.94918	Cells_EBV-transformed_lymphocytes	0.967466	Brain_Cortex	NA	1	1	1	0	3	3.53043	-6.5074	-2.77594	-5.53138	3.22746	5.69515	NA	NA	0.00041489	7.6461e-11	0.00550424	3.17716e-08	0.00124897	1.23261e-08	NA	NA	0.0476937	7.68178e-08	0.315716	5.72525e-05	0.128435	1.61422e-05	NA	NA
ZSCAN21	0.999747	0.94918	Cells_EBV-transformed_lymphocytes	0.951535	Brain_Frontal_Cortex_BA9	NA	1	1	1	0	3	3.53043	-6.5074	-2.77594	-5.53138	-2.96905	-5.17317	NA	NA	0.00041489	7.6461e-11	0.00550424	3.17716e-08	0.00298722	2.30156e-07	NA	NA	0.0476937	7.68178e-08	0.315716	5.72525e-05	0.219788	0.000316126	NA	NA
ZSCAN21	0.999747	0.94918	Cells_EBV-transformed_lymphocytes	0.971813	Brain_Hippocampus	NA	1	1	1	0	3	3.53043	-6.5074	-2.77594	-5.53138	-3.38297	-6.19737	NA	NA	0.00041489	7.6461e-11	0.00550424	3.17716e-08	0.00071706	5.74137e-10	NA	NA	0.0476937	7.68178e-08	0.315716	5.72525e-05	0.0988661	1.16059e-06	NA	NA
ZSCAN21	0.999747	0.94918	Cells_EBV-transformed_lymphocytes	0.974444	Brain_Hypothalamus	NA	1	1	1	0	3	3.53043	-6.5074	-2.77594	-5.53138	-3.38297	-6.19737	NA	NA	0.00041489	7.6461e-11	0.00550424	3.17716e-08	0.00071706	5.74137e-10	NA	NA	0.0476937	7.68178e-08	0.315716	5.72525e-05	0.100796	1.15527e-06	NA	NA
ZSCAN21	0.999747	0.94918	Cells_EBV-transformed_lymphocytes	0.978516	Brain_Nucleus_accumbens_basal_ganglia	NA	1	1	1	0	3	3.53043	-6.5074	-2.77594	-5.53138	-3.38297	-6.19737	NA	NA	0.00041489	7.6461e-11	0.00550424	3.17716e-08	0.00071706	5.74137e-10	NA	NA	0.0476937	7.68178e-08	0.315716	5.72525e-05	0.092533	1.18179e-06	NA	NA
ZSCAN21	0.999747	0.94918	Cells_EBV-transformed_lymphocytes	0.971008	Brain_Spinal_cord_cervical_c-1	NA	1	1	1	0	3	3.53043	-6.5074	-2.77594	-5.53138	-3.38297	-6.19737	NA	NA	0.00041489	7.6461e-11	0.00550424	3.17716e-08	0.00071706	5.74137e-10	NA	NA	0.0476937	7.68178e-08	0.315716	5.72525e-05	0.0889745	9.59916e-07	NA	NA
ZSCAN21	0.999747	0.94918	Cells_EBV-transformed_lymphocytes	0.975717	Breast_Mammary_Tissue	NA	1	1	1	0	3	3.53043	-6.5074	-2.77594	-5.53138	-3.38297	-6.19737	NA	NA	0.00041489	7.6461e-11	0.00550424	3.17716e-08	0.00071706	5.74137e-10	NA	NA	0.0476937	7.68178e-08	0.315716	5.72525e-05	0.0912539	8.12448e-07	NA	NA
ZSCAN21	0.999747	0.94918	Cells_EBV-transformed_lymphocytes	0.9788	Cells_Cultured_fibroblasts	NA	1	1	1	0	3	3.53043	-6.5074	-2.77594	-5.53138	-3.38297	-6.19737	NA	NA	0.00041489	7.6461e-11	0.00550424	3.17716e-08	0.00071706	5.74137e-10	NA	NA	0.0476937	7.68178e-08	0.315716	5.72525e-05	0.0956336	1.03608e-06	NA	NA
ZSCAN21	0.999747	0.94918	Cells_EBV-transformed_lymphocytes	0.937299	Cells_EBV-transformed_lymphocytes	NA	1	1	1	0	3	3.53043	-6.5074	-2.77594	-5.53138	2.83806	5.89323	NA	NA	0.00041489	7.6461e-11	0.00550424	3.17716e-08	0.00453883	3.78716e-09	NA	NA	0.0476937	7.68178e-08	0.315716	5.72525e-05	0.246397	5.23161e-06	NA	NA
ZSCAN21	0.999747	0.94918	Cells_EBV-transformed_lymphocytes	0.943695	Colon_Sigmoid	NA	1	1	1	0	3	3.53043	-6.5074	-2.77594	-5.53138	-2.95656	-6.88214	NA	NA	0.00041489	7.6461e-11	0.00550424	3.17716e-08	0.00311092	5.89607e-12	NA	NA	0.0476937	7.68178e-08	0.315716	5.72525e-05	0.233987	1.11829e-08	NA	NA
ZSCAN21	0.999747	0.94918	Cells_EBV-transformed_lymphocytes	0.976719	Colon_Transverse	NA	1	1	1	0	3	3.53043	-6.5074	-2.77594	-5.53138	-3.38297	-6.19737	NA	NA	0.00041489	7.6461e-11	0.00550424	3.17716e-08	0.00071706	5.74137e-10	NA	NA	0.0476937	7.68178e-08	0.315716	5.72525e-05	0.094292	9.27013e-07	NA	NA
ZSCAN21	0.999747	0.94918	Cells_EBV-transformed_lymphocytes	0.974407	Esophagus_Gastroesophageal_Junction	NA	1	1	1	0	3	3.53043	-6.5074	-2.77594	-5.53138	-3.38297	-6.19737	NA	NA	0.00041489	7.6461e-11	0.00550424	3.17716e-08	0.00071706	5.74137e-10	NA	NA	0.0476937	7.68178e-08	0.315716	5.72525e-05	0.0952754	1.01946e-06	NA	NA
ZSCAN21	0.999747	0.94918	Cells_EBV-transformed_lymphocytes	0.947525	Esophagus_Mucosa	NA	1	1	1	0	3	3.53043	-6.5074	-2.77594	-5.53138	-2.95656	-6.88214	NA	NA	0.00041489	7.6461e-11	0.00550424	3.17716e-08	0.00311092	5.89607e-12	NA	NA	0.0476937	7.68178e-08	0.315716	5.72525e-05	0.20515	1.203e-08	NA	NA
ZSCAN21	0.999747	0.94918	Cells_EBV-transformed_lymphocytes	0.967256	Esophagus_Muscularis	NA	1	1	1	0	3	3.53043	-6.5074	-2.77594	-5.53138	-3.38297	-6.19737	NA	NA	0.00041489	7.6461e-11	0.00550424	3.17716e-08	0.00071706	5.74137e-10	NA	NA	0.0476937	7.68178e-08	0.315716	5.72525e-05	0.0955036	9.57575e-07	NA	NA
ZSCAN21	0.999747	0.94918	Cells_EBV-transformed_lymphocytes	0.975463	Heart_Atrial_Appendage	NA	1	1	1	0	3	3.53043	-6.5074	-2.77594	-5.53138	-3.38297	-6.19737	NA	NA	0.00041489	7.6461e-11	0.00550424	3.17716e-08	0.00071706	5.74137e-10	NA	NA	0.0476937	7.68178e-08	0.315716	5.72525e-05	0.0989936	8.96799e-07	NA	NA
ZSCAN21	0.999747	0.94918	Cells_EBV-transformed_lymphocytes	0.968023	Heart_Left_Ventricle	NA	1	1	1	0	3	3.53043	-6.5074	-2.77594	-5.53138	-3.38297	-6.19737	NA	NA	0.00041489	7.6461e-11	0.00550424	3.17716e-08	0.00071706	5.74137e-10	NA	NA	0.0476937	7.68178e-08	0.315716	5.72525e-05	0.101089	1.06074e-06	NA	NA
ZSCAN21	0.999747	0.94918	Cells_EBV-transformed_lymphocytes	0.94389	Kidney_Cortex	NA	1	1	1	0	3	3.53043	-6.5074	-2.77594	-5.53138	-2.94441	-5.15275	NA	NA	0.00041489	7.6461e-11	0.00550424	3.17716e-08	0.00323571	2.56687e-07	NA	NA	0.0476937	7.68178e-08	0.315716	5.72525e-05	0.216342	0.000311731	NA	NA
ZSCAN21	0.999747	0.94918	Cells_EBV-transformed_lymphocytes	0.954417	Lung	NA	1	1	1	0	3	3.53043	-6.5074	-2.77594	-5.53138	-3.03523	-6.93109	NA	NA	0.00041489	7.6461e-11	0.00550424	3.17716e-08	0.00240352	4.17601e-12	NA	NA	0.0476937	7.68178e-08	0.315716	5.72525e-05	0.1764	9.60612e-09	NA	NA
ZSCAN21	0.999747	0.94918	Cells_EBV-transformed_lymphocytes	0.98237	Minor_Salivary_Gland	NA	1	1	1	0	3	3.53043	-6.5074	-2.77594	-5.53138	-3.38297	-6.19737	NA	NA	0.00041489	7.6461e-11	0.00550424	3.17716e-08	0.00071706	5.74137e-10	NA	NA	0.0476937	7.68178e-08	0.315716	5.72525e-05	0.0891377	7.66198e-07	NA	NA
ZSCAN21	0.999747	0.94918	Cells_EBV-transformed_lymphocytes	0.971006	Muscle_Skeletal	NA	1	1	1	0	3	3.53043	-6.5074	-2.77594	-5.53138	3.27488	5.80432	NA	NA	0.00041489	7.6461e-11	0.00550424	3.17716e-08	0.00105705	6.46286e-09	NA	NA	0.0476937	7.68178e-08	0.315716	5.72525e-05	0.128274	1.14048e-05	NA	NA
ZSCAN21	0.999747	0.94918	Cells_EBV-transformed_lymphocytes	0.94968	Nerve_Tibial	NA	1	1	1	0	3	3.53043	-6.5074	-2.77594	-5.53138	-2.95656	-6.88214	NA	NA	0.00041489	7.6461e-11	0.00550424	3.17716e-08	0.00311092	5.89607e-12	NA	NA	0.0476937	7.68178e-08	0.315716	5.72525e-05	0.217232	1.31538e-08	NA	NA
ZSCAN21	0.999747	0.94918	Cells_EBV-transformed_lymphocytes	0.927546	Ovary	NA	1	1	1	0	3	3.53043	-6.5074	-2.77594	-5.53138	2.80353	5.78591	NA	NA	0.00041489	7.6461e-11	0.00550424	3.17716e-08	0.00505465	7.21224e-09	NA	NA	0.0476937	7.68178e-08	0.315716	5.72525e-05	0.259115	1.09098e-05	NA	NA
ZSCAN21	0.999747	0.94918	Cells_EBV-transformed_lymphocytes	0.968701	Pancreas	NA	1	1	1	0	3	3.53043	-6.5074	-2.77594	-5.53138	-3.38297	-6.19737	NA	NA	0.00041489	7.6461e-11	0.00550424	3.17716e-08	0.00071706	5.74137e-10	NA	NA	0.0476937	7.68178e-08	0.315716	5.72525e-05	0.0949184	1.20023e-06	NA	NA
ZSCAN21	0.999747	0.94918	Cells_EBV-transformed_lymphocytes	0.930357	Pituitary	NA	1	1	1	0	3	3.53043	-6.5074	-2.77594	-5.53138	2.96167	5.16331	NA	NA	0.00041489	7.6461e-11	0.00550424	3.17716e-08	0.00305978	2.42623e-07	NA	NA	0.0476937	7.68178e-08	0.315716	5.72525e-05	0.216569	0.000242249	NA	NA
ZSCAN21	0.999747	0.94918	Cells_EBV-transformed_lymphocytes	0.955011	Prostate	NA	1	1	1	0	3	3.53043	-6.5074	-2.77594	-5.53138	-2.95656	-6.88214	NA	NA	0.00041489	7.6461e-11	0.00550424	3.17716e-08	0.00311092	5.89607e-12	NA	NA	0.0476937	7.68178e-08	0.315716	5.72525e-05	0.202741	1.12002e-08	NA	NA
ZSCAN21	0.999747	0.94918	Cells_EBV-transformed_lymphocytes	0.959516	Skin_Not_Sun_Exposed_Suprapubic	NA	1	1	1	0	3	3.53043	-6.5074	-2.77594	-5.53138	-3.03523	-6.93109	NA	NA	0.00041489	7.6461e-11	0.00550424	3.17716e-08	0.00240352	4.17601e-12	NA	NA	0.0476937	7.68178e-08	0.315716	5.72525e-05	0.181506	9.11127e-09	NA	NA
ZSCAN21	0.999747	0.94918	Cells_EBV-transformed_lymphocytes	0.980649	Skin_Sun_Exposed_Lower_leg	NA	1	1	1	0	3	3.53043	-6.5074	-2.77594	-5.53138	-3.38297	-6.19737	NA	NA	0.00041489	7.6461e-11	0.00550424	3.17716e-08	0.00071706	5.74137e-10	NA	NA	0.0476937	7.68178e-08	0.315716	5.72525e-05	0.0900324	9.23781e-07	NA	NA
ZSCAN21	0.999747	0.94918	Cells_EBV-transformed_lymphocytes	0.958249	Small_Intestine_Terminal_Ileum	NA	1	1	1	0	3	3.53043	-6.5074	-2.77594	-5.53138	3.08405	5.40442	NA	NA	0.00041489	7.6461e-11	0.00550424	3.17716e-08	0.00204201	6.50177e-08	NA	NA	0.0476937	7.68178e-08	0.315716	5.72525e-05	0.160991	8.66713e-05	NA	NA
ZSCAN21	0.999747	0.94918	Cells_EBV-transformed_lymphocytes	0.973087	Spleen	NA	1	1	1	0	3	3.53043	-6.5074	-2.77594	-5.53138	-3.38297	-6.19737	NA	NA	0.00041489	7.6461e-11	0.00550424	3.17716e-08	0.00071706	5.74137e-10	NA	NA	0.0476937	7.68178e-08	0.315716	5.72525e-05	0.0852896	1.04184e-06	NA	NA
ZSCAN21	0.999747	0.94918	Cells_EBV-transformed_lymphocytes	0.972681	Stomach	NA	1	1	1	0	3	3.53043	-6.5074	-2.77594	-5.53138	-3.38297	-6.19737	NA	NA	0.00041489	7.6461e-11	0.00550424	3.17716e-08	0.00071706	5.74137e-10	NA	NA	0.0476937	7.68178e-08	0.315716	5.72525e-05	0.0972407	8.51704e-07	NA	NA
ZSCAN21	0.999747	0.94918	Cells_EBV-transformed_lymphocytes	0.975031	Testis	NA	1	1	1	0	3	3.53043	-6.5074	-2.77594	-5.53138	-3.38297	-6.19737	NA	NA	0.00041489	7.6461e-11	0.00550424	3.17716e-08	0.00071706	5.74137e-10	NA	NA	0.0476937	7.68178e-08	0.315716	5.72525e-05	0.116327	1.4873e-06	NA	NA
ZSCAN21	0.999747	0.94918	Cells_EBV-transformed_lymphocytes	0.972358	Thyroid	NA	1	1	1	0	3	3.53043	-6.5074	-2.77594	-5.53138	-3.38297	-6.19737	NA	NA	0.00041489	7.6461e-11	0.00550424	3.17716e-08	0.00071706	5.74137e-10	NA	NA	0.0476937	7.68178e-08	0.315716	5.72525e-05	0.0931231	7.71968e-07	NA	NA
ZSCAN21	0.999747	0.94918	Cells_EBV-transformed_lymphocytes	0.957115	Uterus	NA	1	1	1	0	3	3.53043	-6.5074	-2.77594	-5.53138	-3.03523	-6.93109	NA	NA	0.00041489	7.6461e-11	0.00550424	3.17716e-08	0.00240352	4.17601e-12	NA	NA	0.0476937	7.68178e-08	0.315716	5.72525e-05	0.183881	6.65322e-09	NA	NA
ZSCAN21	0.999747	0.94918	Cells_EBV-transformed_lymphocytes	0.966709	Vagina	NA	1	1	1	0	3	3.53043	-6.5074	-2.77594	-5.53138	3.32023	5.87394	NA	NA	0.00041489	7.6461e-11	0.00550424	3.17716e-08	0.000899427	4.2556e-09	NA	NA	0.0476937	7.68178e-08	0.315716	5.72525e-05	0.110962	8.46184e-06	NA	NA
ZSCAN21	0.999747	0.94918	Cells_EBV-transformed_lymphocytes	0.970609	smultixcan	NA	1	1	1	0	3	3.53043	-6.5074	-2.77594	-5.53138	-3.12563	-6.65021	NA	NA	0.00041489	7.6461e-11	0.00550424	3.17716e-08	0.00174642	2.73315e-11	NA	NA	0.0476937	7.68178e-08	0.315716	5.72525e-05	0.155522	4.91078e-08	NA	NA
ZSCAN21	0.999747	0.928461	Colon_Sigmoid	0.949854	Adipose_Subcutaneous	NA	1	1	1	0	3	3.53043	-6.5074	-2.81599	-5.76039	-2.95656	-6.88214	NA	NA	0.00041489	7.6461e-11	0.00486265	8.39186e-09	0.00311092	5.89607e-12	NA	NA	0.0476937	7.68178e-08	0.313441	1.79096e-05	0.204909	1.00247e-08	NA	NA
ZSCAN21	0.999747	0.928461	Colon_Sigmoid	0.960978	Adipose_Visceral_Omentum	NA	1	1	1	0	3	3.53043	-6.5074	-2.81599	-5.76039	-3.03523	-6.93109	NA	NA	0.00041489	7.6461e-11	0.00486265	8.39186e-09	0.00240352	4.17601e-12	NA	NA	0.0476937	7.68178e-08	0.313441	1.79096e-05	0.185332	6.87291e-09	NA	NA
ZSCAN21	0.999747	0.928461	Colon_Sigmoid	0.956122	Adrenal_Gland	NA	1	1	1	0	3	3.53043	-6.5074	-2.81599	-5.76039	-3.01829	-5.27915	NA	NA	0.00041489	7.6461e-11	0.00486265	8.39186e-09	0.00254207	1.29782e-07	NA	NA	0.0476937	7.68178e-08	0.313441	1.79096e-05	0.210542	0.000177182	NA	NA
ZSCAN21	0.999747	0.928461	Colon_Sigmoid	0.943093	Artery_Aorta	NA	1	1	1	0	3	3.53043	-6.5074	-2.81599	-5.76039	-2.95656	-6.88214	NA	NA	0.00041489	7.6461e-11	0.00486265	8.39186e-09	0.00311092	5.89607e-12	NA	NA	0.0476937	7.68178e-08	0.313441	1.79096e-05	0.214031	1.03647e-08	NA	NA
ZSCAN21	0.999747	0.928461	Colon_Sigmoid	0.973289	Artery_Coronary	NA	1	1	1	0	3	3.53043	-6.5074	-2.81599	-5.76039	-3.38297	-6.19737	NA	NA	0.00041489	7.6461e-11	0.00486265	8.39186e-09	0.00071706	5.74137e-10	NA	NA	0.0476937	7.68178e-08	0.313441	1.79096e-05	0.0886247	1.05954e-06	NA	NA
ZSCAN21	0.999747	0.928461	Colon_Sigmoid	0.983618	Artery_Tibial	NA	1	1	1	0	3	3.53043	-6.5074	-2.81599	-5.76039	-3.69682	-6.82058	NA	NA	0.00041489	7.6461e-11	0.00486265	8.39186e-09	0.00021832	9.06743e-12	NA	NA	0.0476937	7.68178e-08	0.313441	1.79096e-05	0.043995	1.61486e-08	NA	NA
ZSCAN21	0.999747	0.928461	Colon_Sigmoid	0.949591	Brain_Amygdala	NA	1	1	1	0	3	3.53043	-6.5074	-2.81599	-5.76039	-2.95656	-6.88214	NA	NA	0.00041489	7.6461e-11	0.00486265	8.39186e-09	0.00311092	5.89607e-12	NA	NA	0.0476937	7.68178e-08	0.313441	1.79096e-05	0.221249	1.15964e-08	NA	NA
ZSCAN21	0.999747	0.928461	Colon_Sigmoid	0.966297	Brain_Anterior_cingulate_cortex_BA24	NA	1	1	1	0	3	3.53043	-6.5074	-2.81599	-5.76039	3.21782	5.55925	NA	NA	0.00041489	7.6461e-11	0.00486265	8.39186e-09	0.0012917	2.7093e-08	NA	NA	0.0476937	7.68178e-08	0.313441	1.79096e-05	0.148371	5.31631e-05	NA	NA
ZSCAN21	0.999747	0.928461	Colon_Sigmoid	0.977201	Brain_Caudate_basal_ganglia	NA	1	1	1	0	3	3.53043	-6.5074	-2.81599	-5.76039	-3.38297	-6.19737	NA	NA	0.00041489	7.6461e-11	0.00486265	8.39186e-09	0.00071706	5.74137e-10	NA	NA	0.0476937	7.68178e-08	0.313441	1.79096e-05	0.102036	8.8738e-07	NA	NA
ZSCAN21	0.999747	0.928461	Colon_Sigmoid	0.969473	Brain_Cerebellar_Hemisphere	NA	1	1	1	0	3	3.53043	-6.5074	-2.81599	-5.76039	3.21881	5.67886	NA	NA	0.00041489	7.6461e-11	0.00486265	8.39186e-09	0.00128723	1.35594e-08	NA	NA	0.0476937	7.68178e-08	0.313441	1.79096e-05	0.132342	1.84453e-05	NA	NA
ZSCAN21	0.999747	0.928461	Colon_Sigmoid	0.968355	Brain_Cerebellum	NA	1	1	1	0	3	3.53043	-6.5074	-2.81599	-5.76039	-3.03523	-6.93109	NA	NA	0.00041489	7.6461e-11	0.00486265	8.39186e-09	0.00240352	4.17601e-12	NA	NA	0.0476937	7.68178e-08	0.313441	1.79096e-05	0.187985	9.35537e-09	NA	NA
ZSCAN21	0.999747	0.928461	Colon_Sigmoid	0.967466	Brain_Cortex	NA	1	1	1	0	3	3.53043	-6.5074	-2.81599	-5.76039	3.22746	5.69515	NA	NA	0.00041489	7.6461e-11	0.00486265	8.39186e-09	0.00124897	1.23261e-08	NA	NA	0.0476937	7.68178e-08	0.313441	1.79096e-05	0.128435	1.61422e-05	NA	NA
ZSCAN21	0.999747	0.928461	Colon_Sigmoid	0.951535	Brain_Frontal_Cortex_BA9	NA	1	1	1	0	3	3.53043	-6.5074	-2.81599	-5.76039	-2.96905	-5.17317	NA	NA	0.00041489	7.6461e-11	0.00486265	8.39186e-09	0.00298722	2.30156e-07	NA	NA	0.0476937	7.68178e-08	0.313441	1.79096e-05	0.219788	0.000316126	NA	NA
ZSCAN21	0.999747	0.928461	Colon_Sigmoid	0.971813	Brain_Hippocampus	NA	1	1	1	0	3	3.53043	-6.5074	-2.81599	-5.76039	-3.38297	-6.19737	NA	NA	0.00041489	7.6461e-11	0.00486265	8.39186e-09	0.00071706	5.74137e-10	NA	NA	0.0476937	7.68178e-08	0.313441	1.79096e-05	0.0988661	1.16059e-06	NA	NA
ZSCAN21	0.999747	0.928461	Colon_Sigmoid	0.974444	Brain_Hypothalamus	NA	1	1	1	0	3	3.53043	-6.5074	-2.81599	-5.76039	-3.38297	-6.19737	NA	NA	0.00041489	7.6461e-11	0.00486265	8.39186e-09	0.00071706	5.74137e-10	NA	NA	0.0476937	7.68178e-08	0.313441	1.79096e-05	0.100796	1.15527e-06	NA	NA
ZSCAN21	0.999747	0.928461	Colon_Sigmoid	0.978516	Brain_Nucleus_accumbens_basal_ganglia	NA	1	1	1	0	3	3.53043	-6.5074	-2.81599	-5.76039	-3.38297	-6.19737	NA	NA	0.00041489	7.6461e-11	0.00486265	8.39186e-09	0.00071706	5.74137e-10	NA	NA	0.0476937	7.68178e-08	0.313441	1.79096e-05	0.092533	1.18179e-06	NA	NA
ZSCAN21	0.999747	0.928461	Colon_Sigmoid	0.971008	Brain_Spinal_cord_cervical_c-1	NA	1	1	1	0	3	3.53043	-6.5074	-2.81599	-5.76039	-3.38297	-6.19737	NA	NA	0.00041489	7.6461e-11	0.00486265	8.39186e-09	0.00071706	5.74137e-10	NA	NA	0.0476937	7.68178e-08	0.313441	1.79096e-05	0.0889745	9.59916e-07	NA	NA
ZSCAN21	0.999747	0.928461	Colon_Sigmoid	0.975717	Breast_Mammary_Tissue	NA	1	1	1	0	3	3.53043	-6.5074	-2.81599	-5.76039	-3.38297	-6.19737	NA	NA	0.00041489	7.6461e-11	0.00486265	8.39186e-09	0.00071706	5.74137e-10	NA	NA	0.0476937	7.68178e-08	0.313441	1.79096e-05	0.0912539	8.12448e-07	NA	NA
ZSCAN21	0.999747	0.928461	Colon_Sigmoid	0.9788	Cells_Cultured_fibroblasts	NA	1	1	1	0	3	3.53043	-6.5074	-2.81599	-5.76039	-3.38297	-6.19737	NA	NA	0.00041489	7.6461e-11	0.00486265	8.39186e-09	0.00071706	5.74137e-10	NA	NA	0.0476937	7.68178e-08	0.313441	1.79096e-05	0.0956336	1.03608e-06	NA	NA
ZSCAN21	0.999747	0.928461	Colon_Sigmoid	0.937299	Cells_EBV-transformed_lymphocytes	NA	1	1	1	0	3	3.53043	-6.5074	-2.81599	-5.76039	2.83806	5.89323	NA	NA	0.00041489	7.6461e-11	0.00486265	8.39186e-09	0.00453883	3.78716e-09	NA	NA	0.0476937	7.68178e-08	0.313441	1.79096e-05	0.246397	5.23161e-06	NA	NA
ZSCAN21	0.999747	0.928461	Colon_Sigmoid	0.943695	Colon_Sigmoid	NA	1	1	1	0	3	3.53043	-6.5074	-2.81599	-5.76039	-2.95656	-6.88214	NA	NA	0.00041489	7.6461e-11	0.00486265	8.39186e-09	0.00311092	5.89607e-12	NA	NA	0.0476937	7.68178e-08	0.313441	1.79096e-05	0.233987	1.11829e-08	NA	NA
ZSCAN21	0.999747	0.928461	Colon_Sigmoid	0.976719	Colon_Transverse	NA	1	1	1	0	3	3.53043	-6.5074	-2.81599	-5.76039	-3.38297	-6.19737	NA	NA	0.00041489	7.6461e-11	0.00486265	8.39186e-09	0.00071706	5.74137e-10	NA	NA	0.0476937	7.68178e-08	0.313441	1.79096e-05	0.094292	9.27013e-07	NA	NA
ZSCAN21	0.999747	0.928461	Colon_Sigmoid	0.974407	Esophagus_Gastroesophageal_Junction	NA	1	1	1	0	3	3.53043	-6.5074	-2.81599	-5.76039	-3.38297	-6.19737	NA	NA	0.00041489	7.6461e-11	0.00486265	8.39186e-09	0.00071706	5.74137e-10	NA	NA	0.0476937	7.68178e-08	0.313441	1.79096e-05	0.0952754	1.01946e-06	NA	NA
ZSCAN21	0.999747	0.928461	Colon_Sigmoid	0.947525	Esophagus_Mucosa	NA	1	1	1	0	3	3.53043	-6.5074	-2.81599	-5.76039	-2.95656	-6.88214	NA	NA	0.00041489	7.6461e-11	0.00486265	8.39186e-09	0.00311092	5.89607e-12	NA	NA	0.0476937	7.68178e-08	0.313441	1.79096e-05	0.20515	1.203e-08	NA	NA
ZSCAN21	0.999747	0.928461	Colon_Sigmoid	0.967256	Esophagus_Muscularis	NA	1	1	1	0	3	3.53043	-6.5074	-2.81599	-5.76039	-3.38297	-6.19737	NA	NA	0.00041489	7.6461e-11	0.00486265	8.39186e-09	0.00071706	5.74137e-10	NA	NA	0.0476937	7.68178e-08	0.313441	1.79096e-05	0.0955036	9.57575e-07	NA	NA
ZSCAN21	0.999747	0.928461	Colon_Sigmoid	0.975463	Heart_Atrial_Appendage	NA	1	1	1	0	3	3.53043	-6.5074	-2.81599	-5.76039	-3.38297	-6.19737	NA	NA	0.00041489	7.6461e-11	0.00486265	8.39186e-09	0.00071706	5.74137e-10	NA	NA	0.0476937	7.68178e-08	0.313441	1.79096e-05	0.0989936	8.96799e-07	NA	NA
ZSCAN21	0.999747	0.928461	Colon_Sigmoid	0.968023	Heart_Left_Ventricle	NA	1	1	1	0	3	3.53043	-6.5074	-2.81599	-5.76039	-3.38297	-6.19737	NA	NA	0.00041489	7.6461e-11	0.00486265	8.39186e-09	0.00071706	5.74137e-10	NA	NA	0.0476937	7.68178e-08	0.313441	1.79096e-05	0.101089	1.06074e-06	NA	NA
ZSCAN21	0.999747	0.928461	Colon_Sigmoid	0.94389	Kidney_Cortex	NA	1	1	1	0	3	3.53043	-6.5074	-2.81599	-5.76039	-2.94441	-5.15275	NA	NA	0.00041489	7.6461e-11	0.00486265	8.39186e-09	0.00323571	2.56687e-07	NA	NA	0.0476937	7.68178e-08	0.313441	1.79096e-05	0.216342	0.000311731	NA	NA
ZSCAN21	0.999747	0.928461	Colon_Sigmoid	0.954417	Lung	NA	1	1	1	0	3	3.53043	-6.5074	-2.81599	-5.76039	-3.03523	-6.93109	NA	NA	0.00041489	7.6461e-11	0.00486265	8.39186e-09	0.00240352	4.17601e-12	NA	NA	0.0476937	7.68178e-08	0.313441	1.79096e-05	0.1764	9.60612e-09	NA	NA
ZSCAN21	0.999747	0.928461	Colon_Sigmoid	0.98237	Minor_Salivary_Gland	NA	1	1	1	0	3	3.53043	-6.5074	-2.81599	-5.76039	-3.38297	-6.19737	NA	NA	0.00041489	7.6461e-11	0.00486265	8.39186e-09	0.00071706	5.74137e-10	NA	NA	0.0476937	7.68178e-08	0.313441	1.79096e-05	0.0891377	7.66198e-07	NA	NA
ZSCAN21	0.999747	0.928461	Colon_Sigmoid	0.971006	Muscle_Skeletal	NA	1	1	1	0	3	3.53043	-6.5074	-2.81599	-5.76039	3.27488	5.80432	NA	NA	0.00041489	7.6461e-11	0.00486265	8.39186e-09	0.00105705	6.46286e-09	NA	NA	0.0476937	7.68178e-08	0.313441	1.79096e-05	0.128274	1.14048e-05	NA	NA
ZSCAN21	0.999747	0.928461	Colon_Sigmoid	0.94968	Nerve_Tibial	NA	1	1	1	0	3	3.53043	-6.5074	-2.81599	-5.76039	-2.95656	-6.88214	NA	NA	0.00041489	7.6461e-11	0.00486265	8.39186e-09	0.00311092	5.89607e-12	NA	NA	0.0476937	7.68178e-08	0.313441	1.79096e-05	0.217232	1.31538e-08	NA	NA
ZSCAN21	0.999747	0.928461	Colon_Sigmoid	0.927546	Ovary	NA	1	1	1	0	3	3.53043	-6.5074	-2.81599	-5.76039	2.80353	5.78591	NA	NA	0.00041489	7.6461e-11	0.00486265	8.39186e-09	0.00505465	7.21224e-09	NA	NA	0.0476937	7.68178e-08	0.313441	1.79096e-05	0.259115	1.09098e-05	NA	NA
ZSCAN21	0.999747	0.928461	Colon_Sigmoid	0.968701	Pancreas	NA	1	1	1	0	3	3.53043	-6.5074	-2.81599	-5.76039	-3.38297	-6.19737	NA	NA	0.00041489	7.6461e-11	0.00486265	8.39186e-09	0.00071706	5.74137e-10	NA	NA	0.0476937	7.68178e-08	0.313441	1.79096e-05	0.0949184	1.20023e-06	NA	NA
ZSCAN21	0.999747	0.928461	Colon_Sigmoid	0.930357	Pituitary	NA	1	1	1	0	3	3.53043	-6.5074	-2.81599	-5.76039	2.96167	5.16331	NA	NA	0.00041489	7.6461e-11	0.00486265	8.39186e-09	0.00305978	2.42623e-07	NA	NA	0.0476937	7.68178e-08	0.313441	1.79096e-05	0.216569	0.000242249	NA	NA
ZSCAN21	0.999747	0.928461	Colon_Sigmoid	0.955011	Prostate	NA	1	1	1	0	3	3.53043	-6.5074	-2.81599	-5.76039	-2.95656	-6.88214	NA	NA	0.00041489	7.6461e-11	0.00486265	8.39186e-09	0.00311092	5.89607e-12	NA	NA	0.0476937	7.68178e-08	0.313441	1.79096e-05	0.202741	1.12002e-08	NA	NA
ZSCAN21	0.999747	0.928461	Colon_Sigmoid	0.959516	Skin_Not_Sun_Exposed_Suprapubic	NA	1	1	1	0	3	3.53043	-6.5074	-2.81599	-5.76039	-3.03523	-6.93109	NA	NA	0.00041489	7.6461e-11	0.00486265	8.39186e-09	0.00240352	4.17601e-12	NA	NA	0.0476937	7.68178e-08	0.313441	1.79096e-05	0.181506	9.11127e-09	NA	NA
ZSCAN21	0.999747	0.928461	Colon_Sigmoid	0.980649	Skin_Sun_Exposed_Lower_leg	NA	1	1	1	0	3	3.53043	-6.5074	-2.81599	-5.76039	-3.38297	-6.19737	NA	NA	0.00041489	7.6461e-11	0.00486265	8.39186e-09	0.00071706	5.74137e-10	NA	NA	0.0476937	7.68178e-08	0.313441	1.79096e-05	0.0900324	9.23781e-07	NA	NA
ZSCAN21	0.999747	0.928461	Colon_Sigmoid	0.958249	Small_Intestine_Terminal_Ileum	NA	1	1	1	0	3	3.53043	-6.5074	-2.81599	-5.76039	3.08405	5.40442	NA	NA	0.00041489	7.6461e-11	0.00486265	8.39186e-09	0.00204201	6.50177e-08	NA	NA	0.0476937	7.68178e-08	0.313441	1.79096e-05	0.160991	8.66713e-05	NA	NA
ZSCAN21	0.999747	0.928461	Colon_Sigmoid	0.973087	Spleen	NA	1	1	1	0	3	3.53043	-6.5074	-2.81599	-5.76039	-3.38297	-6.19737	NA	NA	0.00041489	7.6461e-11	0.00486265	8.39186e-09	0.00071706	5.74137e-10	NA	NA	0.0476937	7.68178e-08	0.313441	1.79096e-05	0.0852896	1.04184e-06	NA	NA
ZSCAN21	0.999747	0.928461	Colon_Sigmoid	0.972681	Stomach	NA	1	1	1	0	3	3.53043	-6.5074	-2.81599	-5.76039	-3.38297	-6.19737	NA	NA	0.00041489	7.6461e-11	0.00486265	8.39186e-09	0.00071706	5.74137e-10	NA	NA	0.0476937	7.68178e-08	0.313441	1.79096e-05	0.0972407	8.51704e-07	NA	NA
ZSCAN21	0.999747	0.928461	Colon_Sigmoid	0.975031	Testis	NA	1	1	1	0	3	3.53043	-6.5074	-2.81599	-5.76039	-3.38297	-6.19737	NA	NA	0.00041489	7.6461e-11	0.00486265	8.39186e-09	0.00071706	5.74137e-10	NA	NA	0.0476937	7.68178e-08	0.313441	1.79096e-05	0.116327	1.4873e-06	NA	NA
ZSCAN21	0.999747	0.928461	Colon_Sigmoid	0.972358	Thyroid	NA	1	1	1	0	3	3.53043	-6.5074	-2.81599	-5.76039	-3.38297	-6.19737	NA	NA	0.00041489	7.6461e-11	0.00486265	8.39186e-09	0.00071706	5.74137e-10	NA	NA	0.0476937	7.68178e-08	0.313441	1.79096e-05	0.0931231	7.71968e-07	NA	NA
ZSCAN21	0.999747	0.928461	Colon_Sigmoid	0.957115	Uterus	NA	1	1	1	0	3	3.53043	-6.5074	-2.81599	-5.76039	-3.03523	-6.93109	NA	NA	0.00041489	7.6461e-11	0.00486265	8.39186e-09	0.00240352	4.17601e-12	NA	NA	0.0476937	7.68178e-08	0.313441	1.79096e-05	0.183881	6.65322e-09	NA	NA
ZSCAN21	0.999747	0.928461	Colon_Sigmoid	0.966709	Vagina	NA	1	1	1	0	3	3.53043	-6.5074	-2.81599	-5.76039	3.32023	5.87394	NA	NA	0.00041489	7.6461e-11	0.00486265	8.39186e-09	0.000899427	4.2556e-09	NA	NA	0.0476937	7.68178e-08	0.313441	1.79096e-05	0.110962	8.46184e-06	NA	NA
ZSCAN21	0.999747	0.928461	Colon_Sigmoid	0.970609	smultixcan	NA	1	1	1	0	3	3.53043	-6.5074	-2.81599	-5.76039	-3.12563	-6.65021	NA	NA	0.00041489	7.6461e-11	0.00486265	8.39186e-09	0.00174642	2.73315e-11	NA	NA	0.0476937	7.68178e-08	0.313441	1.79096e-05	0.155522	4.91078e-08	NA	NA
ZSCAN21	0.999747	0.965807	Colon_Transverse	0.949854	Adipose_Subcutaneous	NA	1	1	1	0	3	3.53043	-6.5074	-2.98706	-5.20246	-2.95656	-6.88214	NA	NA	0.00041489	7.6461e-11	0.00281672	1.96673e-07	0.00311092	5.89607e-12	NA	NA	0.0476937	7.68178e-08	0.240577	0.000254809	0.204909	1.00247e-08	NA	NA
ZSCAN21	0.999747	0.965807	Colon_Transverse	0.960978	Adipose_Visceral_Omentum	NA	1	1	1	0	3	3.53043	-6.5074	-2.98706	-5.20246	-3.03523	-6.93109	NA	NA	0.00041489	7.6461e-11	0.00281672	1.96673e-07	0.00240352	4.17601e-12	NA	NA	0.0476937	7.68178e-08	0.240577	0.000254809	0.185332	6.87291e-09	NA	NA
ZSCAN21	0.999747	0.965807	Colon_Transverse	0.956122	Adrenal_Gland	NA	1	1	1	0	3	3.53043	-6.5074	-2.98706	-5.20246	-3.01829	-5.27915	NA	NA	0.00041489	7.6461e-11	0.00281672	1.96673e-07	0.00254207	1.29782e-07	NA	NA	0.0476937	7.68178e-08	0.240577	0.000254809	0.210542	0.000177182	NA	NA
ZSCAN21	0.999747	0.965807	Colon_Transverse	0.943093	Artery_Aorta	NA	1	1	1	0	3	3.53043	-6.5074	-2.98706	-5.20246	-2.95656	-6.88214	NA	NA	0.00041489	7.6461e-11	0.00281672	1.96673e-07	0.00311092	5.89607e-12	NA	NA	0.0476937	7.68178e-08	0.240577	0.000254809	0.214031	1.03647e-08	NA	NA
ZSCAN21	0.999747	0.965807	Colon_Transverse	0.973289	Artery_Coronary	NA	1	1	1	0	3	3.53043	-6.5074	-2.98706	-5.20246	-3.38297	-6.19737	NA	NA	0.00041489	7.6461e-11	0.00281672	1.96673e-07	0.00071706	5.74137e-10	NA	NA	0.0476937	7.68178e-08	0.240577	0.000254809	0.0886247	1.05954e-06	NA	NA
ZSCAN21	0.999747	0.965807	Colon_Transverse	0.983618	Artery_Tibial	NA	1	1	1	0	3	3.53043	-6.5074	-2.98706	-5.20246	-3.69682	-6.82058	NA	NA	0.00041489	7.6461e-11	0.00281672	1.96673e-07	0.00021832	9.06743e-12	NA	NA	0.0476937	7.68178e-08	0.240577	0.000254809	0.043995	1.61486e-08	NA	NA
ZSCAN21	0.999747	0.965807	Colon_Transverse	0.949591	Brain_Amygdala	NA	1	1	1	0	3	3.53043	-6.5074	-2.98706	-5.20246	-2.95656	-6.88214	NA	NA	0.00041489	7.6461e-11	0.00281672	1.96673e-07	0.00311092	5.89607e-12	NA	NA	0.0476937	7.68178e-08	0.240577	0.000254809	0.221249	1.15964e-08	NA	NA
ZSCAN21	0.999747	0.965807	Colon_Transverse	0.966297	Brain_Anterior_cingulate_cortex_BA24	NA	1	1	1	0	3	3.53043	-6.5074	-2.98706	-5.20246	3.21782	5.55925	NA	NA	0.00041489	7.6461e-11	0.00281672	1.96673e-07	0.0012917	2.7093e-08	NA	NA	0.0476937	7.68178e-08	0.240577	0.000254809	0.148371	5.31631e-05	NA	NA
ZSCAN21	0.999747	0.965807	Colon_Transverse	0.977201	Brain_Caudate_basal_ganglia	NA	1	1	1	0	3	3.53043	-6.5074	-2.98706	-5.20246	-3.38297	-6.19737	NA	NA	0.00041489	7.6461e-11	0.00281672	1.96673e-07	0.00071706	5.74137e-10	NA	NA	0.0476937	7.68178e-08	0.240577	0.000254809	0.102036	8.8738e-07	NA	NA
ZSCAN21	0.999747	0.965807	Colon_Transverse	0.969473	Brain_Cerebellar_Hemisphere	NA	1	1	1	0	3	3.53043	-6.5074	-2.98706	-5.20246	3.21881	5.67886	NA	NA	0.00041489	7.6461e-11	0.00281672	1.96673e-07	0.00128723	1.35594e-08	NA	NA	0.0476937	7.68178e-08	0.240577	0.000254809	0.132342	1.84453e-05	NA	NA
ZSCAN21	0.999747	0.965807	Colon_Transverse	0.968355	Brain_Cerebellum	NA	1	1	1	0	3	3.53043	-6.5074	-2.98706	-5.20246	-3.03523	-6.93109	NA	NA	0.00041489	7.6461e-11	0.00281672	1.96673e-07	0.00240352	4.17601e-12	NA	NA	0.0476937	7.68178e-08	0.240577	0.000254809	0.187985	9.35537e-09	NA	NA
ZSCAN21	0.999747	0.965807	Colon_Transverse	0.967466	Brain_Cortex	NA	1	1	1	0	3	3.53043	-6.5074	-2.98706	-5.20246	3.22746	5.69515	NA	NA	0.00041489	7.6461e-11	0.00281672	1.96673e-07	0.00124897	1.23261e-08	NA	NA	0.0476937	7.68178e-08	0.240577	0.000254809	0.128435	1.61422e-05	NA	NA
ZSCAN21	0.999747	0.965807	Colon_Transverse	0.951535	Brain_Frontal_Cortex_BA9	NA	1	1	1	0	3	3.53043	-6.5074	-2.98706	-5.20246	-2.96905	-5.17317	NA	NA	0.00041489	7.6461e-11	0.00281672	1.96673e-07	0.00298722	2.30156e-07	NA	NA	0.0476937	7.68178e-08	0.240577	0.000254809	0.219788	0.000316126	NA	NA
ZSCAN21	0.999747	0.965807	Colon_Transverse	0.971813	Brain_Hippocampus	NA	1	1	1	0	3	3.53043	-6.5074	-2.98706	-5.20246	-3.38297	-6.19737	NA	NA	0.00041489	7.6461e-11	0.00281672	1.96673e-07	0.00071706	5.74137e-10	NA	NA	0.0476937	7.68178e-08	0.240577	0.000254809	0.0988661	1.16059e-06	NA	NA
ZSCAN21	0.999747	0.965807	Colon_Transverse	0.974444	Brain_Hypothalamus	NA	1	1	1	0	3	3.53043	-6.5074	-2.98706	-5.20246	-3.38297	-6.19737	NA	NA	0.00041489	7.6461e-11	0.00281672	1.96673e-07	0.00071706	5.74137e-10	NA	NA	0.0476937	7.68178e-08	0.240577	0.000254809	0.100796	1.15527e-06	NA	NA
ZSCAN21	0.999747	0.965807	Colon_Transverse	0.978516	Brain_Nucleus_accumbens_basal_ganglia	NA	1	1	1	0	3	3.53043	-6.5074	-2.98706	-5.20246	-3.38297	-6.19737	NA	NA	0.00041489	7.6461e-11	0.00281672	1.96673e-07	0.00071706	5.74137e-10	NA	NA	0.0476937	7.68178e-08	0.240577	0.000254809	0.092533	1.18179e-06	NA	NA
ZSCAN21	0.999747	0.965807	Colon_Transverse	0.971008	Brain_Spinal_cord_cervical_c-1	NA	1	1	1	0	3	3.53043	-6.5074	-2.98706	-5.20246	-3.38297	-6.19737	NA	NA	0.00041489	7.6461e-11	0.00281672	1.96673e-07	0.00071706	5.74137e-10	NA	NA	0.0476937	7.68178e-08	0.240577	0.000254809	0.0889745	9.59916e-07	NA	NA
ZSCAN21	0.999747	0.965807	Colon_Transverse	0.975717	Breast_Mammary_Tissue	NA	1	1	1	0	3	3.53043	-6.5074	-2.98706	-5.20246	-3.38297	-6.19737	NA	NA	0.00041489	7.6461e-11	0.00281672	1.96673e-07	0.00071706	5.74137e-10	NA	NA	0.0476937	7.68178e-08	0.240577	0.000254809	0.0912539	8.12448e-07	NA	NA
ZSCAN21	0.999747	0.965807	Colon_Transverse	0.9788	Cells_Cultured_fibroblasts	NA	1	1	1	0	3	3.53043	-6.5074	-2.98706	-5.20246	-3.38297	-6.19737	NA	NA	0.00041489	7.6461e-11	0.00281672	1.96673e-07	0.00071706	5.74137e-10	NA	NA	0.0476937	7.68178e-08	0.240577	0.000254809	0.0956336	1.03608e-06	NA	NA
ZSCAN21	0.999747	0.965807	Colon_Transverse	0.937299	Cells_EBV-transformed_lymphocytes	NA	1	1	1	0	3	3.53043	-6.5074	-2.98706	-5.20246	2.83806	5.89323	NA	NA	0.00041489	7.6461e-11	0.00281672	1.96673e-07	0.00453883	3.78716e-09	NA	NA	0.0476937	7.68178e-08	0.240577	0.000254809	0.246397	5.23161e-06	NA	NA
ZSCAN21	0.999747	0.965807	Colon_Transverse	0.943695	Colon_Sigmoid	NA	1	1	1	0	3	3.53043	-6.5074	-2.98706	-5.20246	-2.95656	-6.88214	NA	NA	0.00041489	7.6461e-11	0.00281672	1.96673e-07	0.00311092	5.89607e-12	NA	NA	0.0476937	7.68178e-08	0.240577	0.000254809	0.233987	1.11829e-08	NA	NA
ZSCAN21	0.999747	0.965807	Colon_Transverse	0.976719	Colon_Transverse	NA	1	1	1	0	3	3.53043	-6.5074	-2.98706	-5.20246	-3.38297	-6.19737	NA	NA	0.00041489	7.6461e-11	0.00281672	1.96673e-07	0.00071706	5.74137e-10	NA	NA	0.0476937	7.68178e-08	0.240577	0.000254809	0.094292	9.27013e-07	NA	NA
ZSCAN21	0.999747	0.965807	Colon_Transverse	0.974407	Esophagus_Gastroesophageal_Junction	NA	1	1	1	0	3	3.53043	-6.5074	-2.98706	-5.20246	-3.38297	-6.19737	NA	NA	0.00041489	7.6461e-11	0.00281672	1.96673e-07	0.00071706	5.74137e-10	NA	NA	0.0476937	7.68178e-08	0.240577	0.000254809	0.0952754	1.01946e-06	NA	NA
ZSCAN21	0.999747	0.965807	Colon_Transverse	0.947525	Esophagus_Mucosa	NA	1	1	1	0	3	3.53043	-6.5074	-2.98706	-5.20246	-2.95656	-6.88214	NA	NA	0.00041489	7.6461e-11	0.00281672	1.96673e-07	0.00311092	5.89607e-12	NA	NA	0.0476937	7.68178e-08	0.240577	0.000254809	0.20515	1.203e-08	NA	NA
ZSCAN21	0.999747	0.965807	Colon_Transverse	0.967256	Esophagus_Muscularis	NA	1	1	1	0	3	3.53043	-6.5074	-2.98706	-5.20246	-3.38297	-6.19737	NA	NA	0.00041489	7.6461e-11	0.00281672	1.96673e-07	0.00071706	5.74137e-10	NA	NA	0.0476937	7.68178e-08	0.240577	0.000254809	0.0955036	9.57575e-07	NA	NA
ZSCAN21	0.999747	0.965807	Colon_Transverse	0.975463	Heart_Atrial_Appendage	NA	1	1	1	0	3	3.53043	-6.5074	-2.98706	-5.20246	-3.38297	-6.19737	NA	NA	0.00041489	7.6461e-11	0.00281672	1.96673e-07	0.00071706	5.74137e-10	NA	NA	0.0476937	7.68178e-08	0.240577	0.000254809	0.0989936	8.96799e-07	NA	NA
ZSCAN21	0.999747	0.965807	Colon_Transverse	0.968023	Heart_Left_Ventricle	NA	1	1	1	0	3	3.53043	-6.5074	-2.98706	-5.20246	-3.38297	-6.19737	NA	NA	0.00041489	7.6461e-11	0.00281672	1.96673e-07	0.00071706	5.74137e-10	NA	NA	0.0476937	7.68178e-08	0.240577	0.000254809	0.101089	1.06074e-06	NA	NA
ZSCAN21	0.999747	0.965807	Colon_Transverse	0.94389	Kidney_Cortex	NA	1	1	1	0	3	3.53043	-6.5074	-2.98706	-5.20246	-2.94441	-5.15275	NA	NA	0.00041489	7.6461e-11	0.00281672	1.96673e-07	0.00323571	2.56687e-07	NA	NA	0.0476937	7.68178e-08	0.240577	0.000254809	0.216342	0.000311731	NA	NA
ZSCAN21	0.999747	0.965807	Colon_Transverse	0.954417	Lung	NA	1	1	1	0	3	3.53043	-6.5074	-2.98706	-5.20246	-3.03523	-6.93109	NA	NA	0.00041489	7.6461e-11	0.00281672	1.96673e-07	0.00240352	4.17601e-12	NA	NA	0.0476937	7.68178e-08	0.240577	0.000254809	0.1764	9.60612e-09	NA	NA
ZSCAN21	0.999747	0.965807	Colon_Transverse	0.98237	Minor_Salivary_Gland	NA	1	1	1	0	3	3.53043	-6.5074	-2.98706	-5.20246	-3.38297	-6.19737	NA	NA	0.00041489	7.6461e-11	0.00281672	1.96673e-07	0.00071706	5.74137e-10	NA	NA	0.0476937	7.68178e-08	0.240577	0.000254809	0.0891377	7.66198e-07	NA	NA
ZSCAN21	0.999747	0.965807	Colon_Transverse	0.971006	Muscle_Skeletal	NA	1	1	1	0	3	3.53043	-6.5074	-2.98706	-5.20246	3.27488	5.80432	NA	NA	0.00041489	7.6461e-11	0.00281672	1.96673e-07	0.00105705	6.46286e-09	NA	NA	0.0476937	7.68178e-08	0.240577	0.000254809	0.128274	1.14048e-05	NA	NA
ZSCAN21	0.999747	0.965807	Colon_Transverse	0.94968	Nerve_Tibial	NA	1	1	1	0	3	3.53043	-6.5074	-2.98706	-5.20246	-2.95656	-6.88214	NA	NA	0.00041489	7.6461e-11	0.00281672	1.96673e-07	0.00311092	5.89607e-12	NA	NA	0.0476937	7.68178e-08	0.240577	0.000254809	0.217232	1.31538e-08	NA	NA
ZSCAN21	0.999747	0.965807	Colon_Transverse	0.927546	Ovary	NA	1	1	1	0	3	3.53043	-6.5074	-2.98706	-5.20246	2.80353	5.78591	NA	NA	0.00041489	7.6461e-11	0.00281672	1.96673e-07	0.00505465	7.21224e-09	NA	NA	0.0476937	7.68178e-08	0.240577	0.000254809	0.259115	1.09098e-05	NA	NA
ZSCAN21	0.999747	0.965807	Colon_Transverse	0.968701	Pancreas	NA	1	1	1	0	3	3.53043	-6.5074	-2.98706	-5.20246	-3.38297	-6.19737	NA	NA	0.00041489	7.6461e-11	0.00281672	1.96673e-07	0.00071706	5.74137e-10	NA	NA	0.0476937	7.68178e-08	0.240577	0.000254809	0.0949184	1.20023e-06	NA	NA
ZSCAN21	0.999747	0.965807	Colon_Transverse	0.930357	Pituitary	NA	1	1	1	0	3	3.53043	-6.5074	-2.98706	-5.20246	2.96167	5.16331	NA	NA	0.00041489	7.6461e-11	0.00281672	1.96673e-07	0.00305978	2.42623e-07	NA	NA	0.0476937	7.68178e-08	0.240577	0.000254809	0.216569	0.000242249	NA	NA
ZSCAN21	0.999747	0.965807	Colon_Transverse	0.955011	Prostate	NA	1	1	1	0	3	3.53043	-6.5074	-2.98706	-5.20246	-2.95656	-6.88214	NA	NA	0.00041489	7.6461e-11	0.00281672	1.96673e-07	0.00311092	5.89607e-12	NA	NA	0.0476937	7.68178e-08	0.240577	0.000254809	0.202741	1.12002e-08	NA	NA
ZSCAN21	0.999747	0.965807	Colon_Transverse	0.959516	Skin_Not_Sun_Exposed_Suprapubic	NA	1	1	1	0	3	3.53043	-6.5074	-2.98706	-5.20246	-3.03523	-6.93109	NA	NA	0.00041489	7.6461e-11	0.00281672	1.96673e-07	0.00240352	4.17601e-12	NA	NA	0.0476937	7.68178e-08	0.240577	0.000254809	0.181506	9.11127e-09	NA	NA
ZSCAN21	0.999747	0.965807	Colon_Transverse	0.980649	Skin_Sun_Exposed_Lower_leg	NA	1	1	1	0	3	3.53043	-6.5074	-2.98706	-5.20246	-3.38297	-6.19737	NA	NA	0.00041489	7.6461e-11	0.00281672	1.96673e-07	0.00071706	5.74137e-10	NA	NA	0.0476937	7.68178e-08	0.240577	0.000254809	0.0900324	9.23781e-07	NA	NA
ZSCAN21	0.999747	0.965807	Colon_Transverse	0.958249	Small_Intestine_Terminal_Ileum	NA	1	1	1	0	3	3.53043	-6.5074	-2.98706	-5.20246	3.08405	5.40442	NA	NA	0.00041489	7.6461e-11	0.00281672	1.96673e-07	0.00204201	6.50177e-08	NA	NA	0.0476937	7.68178e-08	0.240577	0.000254809	0.160991	8.66713e-05	NA	NA
ZSCAN21	0.999747	0.965807	Colon_Transverse	0.973087	Spleen	NA	1	1	1	0	3	3.53043	-6.5074	-2.98706	-5.20246	-3.38297	-6.19737	NA	NA	0.00041489	7.6461e-11	0.00281672	1.96673e-07	0.00071706	5.74137e-10	NA	NA	0.0476937	7.68178e-08	0.240577	0.000254809	0.0852896	1.04184e-06	NA	NA
ZSCAN21	0.999747	0.965807	Colon_Transverse	0.972681	Stomach	NA	1	1	1	0	3	3.53043	-6.5074	-2.98706	-5.20246	-3.38297	-6.19737	NA	NA	0.00041489	7.6461e-11	0.00281672	1.96673e-07	0.00071706	5.74137e-10	NA	NA	0.0476937	7.68178e-08	0.240577	0.000254809	0.0972407	8.51704e-07	NA	NA
ZSCAN21	0.999747	0.965807	Colon_Transverse	0.975031	Testis	NA	1	1	1	0	3	3.53043	-6.5074	-2.98706	-5.20246	-3.38297	-6.19737	NA	NA	0.00041489	7.6461e-11	0.00281672	1.96673e-07	0.00071706	5.74137e-10	NA	NA	0.0476937	7.68178e-08	0.240577	0.000254809	0.116327	1.4873e-06	NA	NA
ZSCAN21	0.999747	0.965807	Colon_Transverse	0.972358	Thyroid	NA	1	1	1	0	3	3.53043	-6.5074	-2.98706	-5.20246	-3.38297	-6.19737	NA	NA	0.00041489	7.6461e-11	0.00281672	1.96673e-07	0.00071706	5.74137e-10	NA	NA	0.0476937	7.68178e-08	0.240577	0.000254809	0.0931231	7.71968e-07	NA	NA
ZSCAN21	0.999747	0.965807	Colon_Transverse	0.957115	Uterus	NA	1	1	1	0	3	3.53043	-6.5074	-2.98706	-5.20246	-3.03523	-6.93109	NA	NA	0.00041489	7.6461e-11	0.00281672	1.96673e-07	0.00240352	4.17601e-12	NA	NA	0.0476937	7.68178e-08	0.240577	0.000254809	0.183881	6.65322e-09	NA	NA
ZSCAN21	0.999747	0.965807	Colon_Transverse	0.966709	Vagina	NA	1	1	1	0	3	3.53043	-6.5074	-2.98706	-5.20246	3.32023	5.87394	NA	NA	0.00041489	7.6461e-11	0.00281672	1.96673e-07	0.000899427	4.2556e-09	NA	NA	0.0476937	7.68178e-08	0.240577	0.000254809	0.110962	8.46184e-06	NA	NA
ZSCAN21	0.999747	0.965807	Colon_Transverse	0.970609	smultixcan	NA	1	1	1	0	3	3.53043	-6.5074	-2.98706	-5.20246	-3.12563	-6.65021	NA	NA	0.00041489	7.6461e-11	0.00281672	1.96673e-07	0.00174642	2.73315e-11	NA	NA	0.0476937	7.68178e-08	0.240577	0.000254809	0.155522	4.91078e-08	NA	NA
ZSCAN21	0.999747	0.955087	Esophagus_Gastroesophageal_Junction	0.949854	Adipose_Subcutaneous	NA	1	1	1	0	3	3.53043	-6.5074	-3.03379	-5.31065	-2.95656	-6.88214	NA	NA	0.00041489	7.6461e-11	0.00241504	1.09235e-07	0.00311092	5.89607e-12	NA	NA	0.0476937	7.68178e-08	0.231171	0.000126057	0.204909	1.00247e-08	NA	NA
ZSCAN21	0.999747	0.955087	Esophagus_Gastroesophageal_Junction	0.960978	Adipose_Visceral_Omentum	NA	1	1	1	0	3	3.53043	-6.5074	-3.03379	-5.31065	-3.03523	-6.93109	NA	NA	0.00041489	7.6461e-11	0.00241504	1.09235e-07	0.00240352	4.17601e-12	NA	NA	0.0476937	7.68178e-08	0.231171	0.000126057	0.185332	6.87291e-09	NA	NA
ZSCAN21	0.999747	0.955087	Esophagus_Gastroesophageal_Junction	0.956122	Adrenal_Gland	NA	1	1	1	0	3	3.53043	-6.5074	-3.03379	-5.31065	-3.01829	-5.27915	NA	NA	0.00041489	7.6461e-11	0.00241504	1.09235e-07	0.00254207	1.29782e-07	NA	NA	0.0476937	7.68178e-08	0.231171	0.000126057	0.210542	0.000177182	NA	NA
ZSCAN21	0.999747	0.955087	Esophagus_Gastroesophageal_Junction	0.943093	Artery_Aorta	NA	1	1	1	0	3	3.53043	-6.5074	-3.03379	-5.31065	-2.95656	-6.88214	NA	NA	0.00041489	7.6461e-11	0.00241504	1.09235e-07	0.00311092	5.89607e-12	NA	NA	0.0476937	7.68178e-08	0.231171	0.000126057	0.214031	1.03647e-08	NA	NA
ZSCAN21	0.999747	0.955087	Esophagus_Gastroesophageal_Junction	0.973289	Artery_Coronary	NA	1	1	1	0	3	3.53043	-6.5074	-3.03379	-5.31065	-3.38297	-6.19737	NA	NA	0.00041489	7.6461e-11	0.00241504	1.09235e-07	0.00071706	5.74137e-10	NA	NA	0.0476937	7.68178e-08	0.231171	0.000126057	0.0886247	1.05954e-06	NA	NA
ZSCAN21	0.999747	0.955087	Esophagus_Gastroesophageal_Junction	0.983618	Artery_Tibial	NA	1	1	1	0	3	3.53043	-6.5074	-3.03379	-5.31065	-3.69682	-6.82058	NA	NA	0.00041489	7.6461e-11	0.00241504	1.09235e-07	0.00021832	9.06743e-12	NA	NA	0.0476937	7.68178e-08	0.231171	0.000126057	0.043995	1.61486e-08	NA	NA
ZSCAN21	0.999747	0.955087	Esophagus_Gastroesophageal_Junction	0.949591	Brain_Amygdala	NA	1	1	1	0	3	3.53043	-6.5074	-3.03379	-5.31065	-2.95656	-6.88214	NA	NA	0.00041489	7.6461e-11	0.00241504	1.09235e-07	0.00311092	5.89607e-12	NA	NA	0.0476937	7.68178e-08	0.231171	0.000126057	0.221249	1.15964e-08	NA	NA
ZSCAN21	0.999747	0.955087	Esophagus_Gastroesophageal_Junction	0.966297	Brain_Anterior_cingulate_cortex_BA24	NA	1	1	1	0	3	3.53043	-6.5074	-3.03379	-5.31065	3.21782	5.55925	NA	NA	0.00041489	7.6461e-11	0.00241504	1.09235e-07	0.0012917	2.7093e-08	NA	NA	0.0476937	7.68178e-08	0.231171	0.000126057	0.148371	5.31631e-05	NA	NA
ZSCAN21	0.999747	0.955087	Esophagus_Gastroesophageal_Junction	0.977201	Brain_Caudate_basal_ganglia	NA	1	1	1	0	3	3.53043	-6.5074	-3.03379	-5.31065	-3.38297	-6.19737	NA	NA	0.00041489	7.6461e-11	0.00241504	1.09235e-07	0.00071706	5.74137e-10	NA	NA	0.0476937	7.68178e-08	0.231171	0.000126057	0.102036	8.8738e-07	NA	NA
ZSCAN21	0.999747	0.955087	Esophagus_Gastroesophageal_Junction	0.969473	Brain_Cerebellar_Hemisphere	NA	1	1	1	0	3	3.53043	-6.5074	-3.03379	-5.31065	3.21881	5.67886	NA	NA	0.00041489	7.6461e-11	0.00241504	1.09235e-07	0.00128723	1.35594e-08	NA	NA	0.0476937	7.68178e-08	0.231171	0.000126057	0.132342	1.84453e-05	NA	NA
ZSCAN21	0.999747	0.955087	Esophagus_Gastroesophageal_Junction	0.968355	Brain_Cerebellum	NA	1	1	1	0	3	3.53043	-6.5074	-3.03379	-5.31065	-3.03523	-6.93109	NA	NA	0.00041489	7.6461e-11	0.00241504	1.09235e-07	0.00240352	4.17601e-12	NA	NA	0.0476937	7.68178e-08	0.231171	0.000126057	0.187985	9.35537e-09	NA	NA
ZSCAN21	0.999747	0.955087	Esophagus_Gastroesophageal_Junction	0.967466	Brain_Cortex	NA	1	1	1	0	3	3.53043	-6.5074	-3.03379	-5.31065	3.22746	5.69515	NA	NA	0.00041489	7.6461e-11	0.00241504	1.09235e-07	0.00124897	1.23261e-08	NA	NA	0.0476937	7.68178e-08	0.231171	0.000126057	0.128435	1.61422e-05	NA	NA
ZSCAN21	0.999747	0.955087	Esophagus_Gastroesophageal_Junction	0.951535	Brain_Frontal_Cortex_BA9	NA	1	1	1	0	3	3.53043	-6.5074	-3.03379	-5.31065	-2.96905	-5.17317	NA	NA	0.00041489	7.6461e-11	0.00241504	1.09235e-07	0.00298722	2.30156e-07	NA	NA	0.0476937	7.68178e-08	0.231171	0.000126057	0.219788	0.000316126	NA	NA
ZSCAN21	0.999747	0.955087	Esophagus_Gastroesophageal_Junction	0.971813	Brain_Hippocampus	NA	1	1	1	0	3	3.53043	-6.5074	-3.03379	-5.31065	-3.38297	-6.19737	NA	NA	0.00041489	7.6461e-11	0.00241504	1.09235e-07	0.00071706	5.74137e-10	NA	NA	0.0476937	7.68178e-08	0.231171	0.000126057	0.0988661	1.16059e-06	NA	NA
ZSCAN21	0.999747	0.955087	Esophagus_Gastroesophageal_Junction	0.974444	Brain_Hypothalamus	NA	1	1	1	0	3	3.53043	-6.5074	-3.03379	-5.31065	-3.38297	-6.19737	NA	NA	0.00041489	7.6461e-11	0.00241504	1.09235e-07	0.00071706	5.74137e-10	NA	NA	0.0476937	7.68178e-08	0.231171	0.000126057	0.100796	1.15527e-06	NA	NA
ZSCAN21	0.999747	0.955087	Esophagus_Gastroesophageal_Junction	0.978516	Brain_Nucleus_accumbens_basal_ganglia	NA	1	1	1	0	3	3.53043	-6.5074	-3.03379	-5.31065	-3.38297	-6.19737	NA	NA	0.00041489	7.6461e-11	0.00241504	1.09235e-07	0.00071706	5.74137e-10	NA	NA	0.0476937	7.68178e-08	0.231171	0.000126057	0.092533	1.18179e-06	NA	NA
ZSCAN21	0.999747	0.955087	Esophagus_Gastroesophageal_Junction	0.971008	Brain_Spinal_cord_cervical_c-1	NA	1	1	1	0	3	3.53043	-6.5074	-3.03379	-5.31065	-3.38297	-6.19737	NA	NA	0.00041489	7.6461e-11	0.00241504	1.09235e-07	0.00071706	5.74137e-10	NA	NA	0.0476937	7.68178e-08	0.231171	0.000126057	0.0889745	9.59916e-07	NA	NA
ZSCAN21	0.999747	0.955087	Esophagus_Gastroesophageal_Junction	0.975717	Breast_Mammary_Tissue	NA	1	1	1	0	3	3.53043	-6.5074	-3.03379	-5.31065	-3.38297	-6.19737	NA	NA	0.00041489	7.6461e-11	0.00241504	1.09235e-07	0.00071706	5.74137e-10	NA	NA	0.0476937	7.68178e-08	0.231171	0.000126057	0.0912539	8.12448e-07	NA	NA
ZSCAN21	0.999747	0.955087	Esophagus_Gastroesophageal_Junction	0.9788	Cells_Cultured_fibroblasts	NA	1	1	1	0	3	3.53043	-6.5074	-3.03379	-5.31065	-3.38297	-6.19737	NA	NA	0.00041489	7.6461e-11	0.00241504	1.09235e-07	0.00071706	5.74137e-10	NA	NA	0.0476937	7.68178e-08	0.231171	0.000126057	0.0956336	1.03608e-06	NA	NA
ZSCAN21	0.999747	0.955087	Esophagus_Gastroesophageal_Junction	0.937299	Cells_EBV-transformed_lymphocytes	NA	1	1	1	0	3	3.53043	-6.5074	-3.03379	-5.31065	2.83806	5.89323	NA	NA	0.00041489	7.6461e-11	0.00241504	1.09235e-07	0.00453883	3.78716e-09	NA	NA	0.0476937	7.68178e-08	0.231171	0.000126057	0.246397	5.23161e-06	NA	NA
ZSCAN21	0.999747	0.955087	Esophagus_Gastroesophageal_Junction	0.943695	Colon_Sigmoid	NA	1	1	1	0	3	3.53043	-6.5074	-3.03379	-5.31065	-2.95656	-6.88214	NA	NA	0.00041489	7.6461e-11	0.00241504	1.09235e-07	0.00311092	5.89607e-12	NA	NA	0.0476937	7.68178e-08	0.231171	0.000126057	0.233987	1.11829e-08	NA	NA
ZSCAN21	0.999747	0.955087	Esophagus_Gastroesophageal_Junction	0.976719	Colon_Transverse	NA	1	1	1	0	3	3.53043	-6.5074	-3.03379	-5.31065	-3.38297	-6.19737	NA	NA	0.00041489	7.6461e-11	0.00241504	1.09235e-07	0.00071706	5.74137e-10	NA	NA	0.0476937	7.68178e-08	0.231171	0.000126057	0.094292	9.27013e-07	NA	NA
ZSCAN21	0.999747	0.955087	Esophagus_Gastroesophageal_Junction	0.974407	Esophagus_Gastroesophageal_Junction	NA	1	1	1	0	3	3.53043	-6.5074	-3.03379	-5.31065	-3.38297	-6.19737	NA	NA	0.00041489	7.6461e-11	0.00241504	1.09235e-07	0.00071706	5.74137e-10	NA	NA	0.0476937	7.68178e-08	0.231171	0.000126057	0.0952754	1.01946e-06	NA	NA
ZSCAN21	0.999747	0.955087	Esophagus_Gastroesophageal_Junction	0.947525	Esophagus_Mucosa	NA	1	1	1	0	3	3.53043	-6.5074	-3.03379	-5.31065	-2.95656	-6.88214	NA	NA	0.00041489	7.6461e-11	0.00241504	1.09235e-07	0.00311092	5.89607e-12	NA	NA	0.0476937	7.68178e-08	0.231171	0.000126057	0.20515	1.203e-08	NA	NA
ZSCAN21	0.999747	0.955087	Esophagus_Gastroesophageal_Junction	0.967256	Esophagus_Muscularis	NA	1	1	1	0	3	3.53043	-6.5074	-3.03379	-5.31065	-3.38297	-6.19737	NA	NA	0.00041489	7.6461e-11	0.00241504	1.09235e-07	0.00071706	5.74137e-10	NA	NA	0.0476937	7.68178e-08	0.231171	0.000126057	0.0955036	9.57575e-07	NA	NA
ZSCAN21	0.999747	0.955087	Esophagus_Gastroesophageal_Junction	0.975463	Heart_Atrial_Appendage	NA	1	1	1	0	3	3.53043	-6.5074	-3.03379	-5.31065	-3.38297	-6.19737	NA	NA	0.00041489	7.6461e-11	0.00241504	1.09235e-07	0.00071706	5.74137e-10	NA	NA	0.0476937	7.68178e-08	0.231171	0.000126057	0.0989936	8.96799e-07	NA	NA
ZSCAN21	0.999747	0.955087	Esophagus_Gastroesophageal_Junction	0.968023	Heart_Left_Ventricle	NA	1	1	1	0	3	3.53043	-6.5074	-3.03379	-5.31065	-3.38297	-6.19737	NA	NA	0.00041489	7.6461e-11	0.00241504	1.09235e-07	0.00071706	5.74137e-10	NA	NA	0.0476937	7.68178e-08	0.231171	0.000126057	0.101089	1.06074e-06	NA	NA
ZSCAN21	0.999747	0.955087	Esophagus_Gastroesophageal_Junction	0.94389	Kidney_Cortex	NA	1	1	1	0	3	3.53043	-6.5074	-3.03379	-5.31065	-2.94441	-5.15275	NA	NA	0.00041489	7.6461e-11	0.00241504	1.09235e-07	0.00323571	2.56687e-07	NA	NA	0.0476937	7.68178e-08	0.231171	0.000126057	0.216342	0.000311731	NA	NA
ZSCAN21	0.999747	0.955087	Esophagus_Gastroesophageal_Junction	0.954417	Lung	NA	1	1	1	0	3	3.53043	-6.5074	-3.03379	-5.31065	-3.03523	-6.93109	NA	NA	0.00041489	7.6461e-11	0.00241504	1.09235e-07	0.00240352	4.17601e-12	NA	NA	0.0476937	7.68178e-08	0.231171	0.000126057	0.1764	9.60612e-09	NA	NA
ZSCAN21	0.999747	0.955087	Esophagus_Gastroesophageal_Junction	0.98237	Minor_Salivary_Gland	NA	1	1	1	0	3	3.53043	-6.5074	-3.03379	-5.31065	-3.38297	-6.19737	NA	NA	0.00041489	7.6461e-11	0.00241504	1.09235e-07	0.00071706	5.74137e-10	NA	NA	0.0476937	7.68178e-08	0.231171	0.000126057	0.0891377	7.66198e-07	NA	NA
ZSCAN21	0.999747	0.955087	Esophagus_Gastroesophageal_Junction	0.971006	Muscle_Skeletal	NA	1	1	1	0	3	3.53043	-6.5074	-3.03379	-5.31065	3.27488	5.80432	NA	NA	0.00041489	7.6461e-11	0.00241504	1.09235e-07	0.00105705	6.46286e-09	NA	NA	0.0476937	7.68178e-08	0.231171	0.000126057	0.128274	1.14048e-05	NA	NA
ZSCAN21	0.999747	0.955087	Esophagus_Gastroesophageal_Junction	0.94968	Nerve_Tibial	NA	1	1	1	0	3	3.53043	-6.5074	-3.03379	-5.31065	-2.95656	-6.88214	NA	NA	0.00041489	7.6461e-11	0.00241504	1.09235e-07	0.00311092	5.89607e-12	NA	NA	0.0476937	7.68178e-08	0.231171	0.000126057	0.217232	1.31538e-08	NA	NA
ZSCAN21	0.999747	0.955087	Esophagus_Gastroesophageal_Junction	0.927546	Ovary	NA	1	1	1	0	3	3.53043	-6.5074	-3.03379	-5.31065	2.80353	5.78591	NA	NA	0.00041489	7.6461e-11	0.00241504	1.09235e-07	0.00505465	7.21224e-09	NA	NA	0.0476937	7.68178e-08	0.231171	0.000126057	0.259115	1.09098e-05	NA	NA
ZSCAN21	0.999747	0.955087	Esophagus_Gastroesophageal_Junction	0.968701	Pancreas	NA	1	1	1	0	3	3.53043	-6.5074	-3.03379	-5.31065	-3.38297	-6.19737	NA	NA	0.00041489	7.6461e-11	0.00241504	1.09235e-07	0.00071706	5.74137e-10	NA	NA	0.0476937	7.68178e-08	0.231171	0.000126057	0.0949184	1.20023e-06	NA	NA
ZSCAN21	0.999747	0.955087	Esophagus_Gastroesophageal_Junction	0.930357	Pituitary	NA	1	1	1	0	3	3.53043	-6.5074	-3.03379	-5.31065	2.96167	5.16331	NA	NA	0.00041489	7.6461e-11	0.00241504	1.09235e-07	0.00305978	2.42623e-07	NA	NA	0.0476937	7.68178e-08	0.231171	0.000126057	0.216569	0.000242249	NA	NA
ZSCAN21	0.999747	0.955087	Esophagus_Gastroesophageal_Junction	0.955011	Prostate	NA	1	1	1	0	3	3.53043	-6.5074	-3.03379	-5.31065	-2.95656	-6.88214	NA	NA	0.00041489	7.6461e-11	0.00241504	1.09235e-07	0.00311092	5.89607e-12	NA	NA	0.0476937	7.68178e-08	0.231171	0.000126057	0.202741	1.12002e-08	NA	NA
ZSCAN21	0.999747	0.955087	Esophagus_Gastroesophageal_Junction	0.959516	Skin_Not_Sun_Exposed_Suprapubic	NA	1	1	1	0	3	3.53043	-6.5074	-3.03379	-5.31065	-3.03523	-6.93109	NA	NA	0.00041489	7.6461e-11	0.00241504	1.09235e-07	0.00240352	4.17601e-12	NA	NA	0.0476937	7.68178e-08	0.231171	0.000126057	0.181506	9.11127e-09	NA	NA
ZSCAN21	0.999747	0.955087	Esophagus_Gastroesophageal_Junction	0.980649	Skin_Sun_Exposed_Lower_leg	NA	1	1	1	0	3	3.53043	-6.5074	-3.03379	-5.31065	-3.38297	-6.19737	NA	NA	0.00041489	7.6461e-11	0.00241504	1.09235e-07	0.00071706	5.74137e-10	NA	NA	0.0476937	7.68178e-08	0.231171	0.000126057	0.0900324	9.23781e-07	NA	NA
ZSCAN21	0.999747	0.955087	Esophagus_Gastroesophageal_Junction	0.958249	Small_Intestine_Terminal_Ileum	NA	1	1	1	0	3	3.53043	-6.5074	-3.03379	-5.31065	3.08405	5.40442	NA	NA	0.00041489	7.6461e-11	0.00241504	1.09235e-07	0.00204201	6.50177e-08	NA	NA	0.0476937	7.68178e-08	0.231171	0.000126057	0.160991	8.66713e-05	NA	NA
ZSCAN21	0.999747	0.955087	Esophagus_Gastroesophageal_Junction	0.973087	Spleen	NA	1	1	1	0	3	3.53043	-6.5074	-3.03379	-5.31065	-3.38297	-6.19737	NA	NA	0.00041489	7.6461e-11	0.00241504	1.09235e-07	0.00071706	5.74137e-10	NA	NA	0.0476937	7.68178e-08	0.231171	0.000126057	0.0852896	1.04184e-06	NA	NA
ZSCAN21	0.999747	0.955087	Esophagus_Gastroesophageal_Junction	0.972681	Stomach	NA	1	1	1	0	3	3.53043	-6.5074	-3.03379	-5.31065	-3.38297	-6.19737	NA	NA	0.00041489	7.6461e-11	0.00241504	1.09235e-07	0.00071706	5.74137e-10	NA	NA	0.0476937	7.68178e-08	0.231171	0.000126057	0.0972407	8.51704e-07	NA	NA
ZSCAN21	0.999747	0.955087	Esophagus_Gastroesophageal_Junction	0.975031	Testis	NA	1	1	1	0	3	3.53043	-6.5074	-3.03379	-5.31065	-3.38297	-6.19737	NA	NA	0.00041489	7.6461e-11	0.00241504	1.09235e-07	0.00071706	5.74137e-10	NA	NA	0.0476937	7.68178e-08	0.231171	0.000126057	0.116327	1.4873e-06	NA	NA
ZSCAN21	0.999747	0.955087	Esophagus_Gastroesophageal_Junction	0.972358	Thyroid	NA	1	1	1	0	3	3.53043	-6.5074	-3.03379	-5.31065	-3.38297	-6.19737	NA	NA	0.00041489	7.6461e-11	0.00241504	1.09235e-07	0.00071706	5.74137e-10	NA	NA	0.0476937	7.68178e-08	0.231171	0.000126057	0.0931231	7.71968e-07	NA	NA
ZSCAN21	0.999747	0.955087	Esophagus_Gastroesophageal_Junction	0.957115	Uterus	NA	1	1	1	0	3	3.53043	-6.5074	-3.03379	-5.31065	-3.03523	-6.93109	NA	NA	0.00041489	7.6461e-11	0.00241504	1.09235e-07	0.00240352	4.17601e-12	NA	NA	0.0476937	7.68178e-08	0.231171	0.000126057	0.183881	6.65322e-09	NA	NA
ZSCAN21	0.999747	0.955087	Esophagus_Gastroesophageal_Junction	0.966709	Vagina	NA	1	1	1	0	3	3.53043	-6.5074	-3.03379	-5.31065	3.32023	5.87394	NA	NA	0.00041489	7.6461e-11	0.00241504	1.09235e-07	0.000899427	4.2556e-09	NA	NA	0.0476937	7.68178e-08	0.231171	0.000126057	0.110962	8.46184e-06	NA	NA
ZSCAN21	0.999747	0.955087	Esophagus_Gastroesophageal_Junction	0.970609	smultixcan	NA	1	1	1	0	3	3.53043	-6.5074	-3.03379	-5.31065	-3.12563	-6.65021	NA	NA	0.00041489	7.6461e-11	0.00241504	1.09235e-07	0.00174642	2.73315e-11	NA	NA	0.0476937	7.68178e-08	0.231171	0.000126057	0.155522	4.91078e-08	NA	NA
ZSCAN21	0.999747	0.911708	Esophagus_Mucosa	0.949854	Adipose_Subcutaneous	NA	1	1	1	0	3	3.53043	-6.5074	-2.73367	-5.4512	-2.95656	-6.88214	NA	NA	0.00041489	7.6461e-11	0.00626337	5.00309e-08	0.00311092	5.89607e-12	NA	NA	0.0476937	7.68178e-08	0.338958	0.000109134	0.204909	1.00247e-08	NA	NA
ZSCAN21	0.999747	0.911708	Esophagus_Mucosa	0.960978	Adipose_Visceral_Omentum	NA	1	1	1	0	3	3.53043	-6.5074	-2.73367	-5.4512	-3.03523	-6.93109	NA	NA	0.00041489	7.6461e-11	0.00626337	5.00309e-08	0.00240352	4.17601e-12	NA	NA	0.0476937	7.68178e-08	0.338958	0.000109134	0.185332	6.87291e-09	NA	NA
ZSCAN21	0.999747	0.911708	Esophagus_Mucosa	0.956122	Adrenal_Gland	NA	1	1	1	0	3	3.53043	-6.5074	-2.73367	-5.4512	-3.01829	-5.27915	NA	NA	0.00041489	7.6461e-11	0.00626337	5.00309e-08	0.00254207	1.29782e-07	NA	NA	0.0476937	7.68178e-08	0.338958	0.000109134	0.210542	0.000177182	NA	NA
ZSCAN21	0.999747	0.911708	Esophagus_Mucosa	0.943093	Artery_Aorta	NA	1	1	1	0	3	3.53043	-6.5074	-2.73367	-5.4512	-2.95656	-6.88214	NA	NA	0.00041489	7.6461e-11	0.00626337	5.00309e-08	0.00311092	5.89607e-12	NA	NA	0.0476937	7.68178e-08	0.338958	0.000109134	0.214031	1.03647e-08	NA	NA
ZSCAN21	0.999747	0.911708	Esophagus_Mucosa	0.973289	Artery_Coronary	NA	1	1	1	0	3	3.53043	-6.5074	-2.73367	-5.4512	-3.38297	-6.19737	NA	NA	0.00041489	7.6461e-11	0.00626337	5.00309e-08	0.00071706	5.74137e-10	NA	NA	0.0476937	7.68178e-08	0.338958	0.000109134	0.0886247	1.05954e-06	NA	NA
ZSCAN21	0.999747	0.911708	Esophagus_Mucosa	0.983618	Artery_Tibial	NA	1	1	1	0	3	3.53043	-6.5074	-2.73367	-5.4512	-3.69682	-6.82058	NA	NA	0.00041489	7.6461e-11	0.00626337	5.00309e-08	0.00021832	9.06743e-12	NA	NA	0.0476937	7.68178e-08	0.338958	0.000109134	0.043995	1.61486e-08	NA	NA
ZSCAN21	0.999747	0.911708	Esophagus_Mucosa	0.949591	Brain_Amygdala	NA	1	1	1	0	3	3.53043	-6.5074	-2.73367	-5.4512	-2.95656	-6.88214	NA	NA	0.00041489	7.6461e-11	0.00626337	5.00309e-08	0.00311092	5.89607e-12	NA	NA	0.0476937	7.68178e-08	0.338958	0.000109134	0.221249	1.15964e-08	NA	NA
ZSCAN21	0.999747	0.911708	Esophagus_Mucosa	0.966297	Brain_Anterior_cingulate_cortex_BA24	NA	1	1	1	0	3	3.53043	-6.5074	-2.73367	-5.4512	3.21782	5.55925	NA	NA	0.00041489	7.6461e-11	0.00626337	5.00309e-08	0.0012917	2.7093e-08	NA	NA	0.0476937	7.68178e-08	0.338958	0.000109134	0.148371	5.31631e-05	NA	NA
ZSCAN21	0.999747	0.911708	Esophagus_Mucosa	0.977201	Brain_Caudate_basal_ganglia	NA	1	1	1	0	3	3.53043	-6.5074	-2.73367	-5.4512	-3.38297	-6.19737	NA	NA	0.00041489	7.6461e-11	0.00626337	5.00309e-08	0.00071706	5.74137e-10	NA	NA	0.0476937	7.68178e-08	0.338958	0.000109134	0.102036	8.8738e-07	NA	NA
ZSCAN21	0.999747	0.911708	Esophagus_Mucosa	0.969473	Brain_Cerebellar_Hemisphere	NA	1	1	1	0	3	3.53043	-6.5074	-2.73367	-5.4512	3.21881	5.67886	NA	NA	0.00041489	7.6461e-11	0.00626337	5.00309e-08	0.00128723	1.35594e-08	NA	NA	0.0476937	7.68178e-08	0.338958	0.000109134	0.132342	1.84453e-05	NA	NA
ZSCAN21	0.999747	0.911708	Esophagus_Mucosa	0.968355	Brain_Cerebellum	NA	1	1	1	0	3	3.53043	-6.5074	-2.73367	-5.4512	-3.03523	-6.93109	NA	NA	0.00041489	7.6461e-11	0.00626337	5.00309e-08	0.00240352	4.17601e-12	NA	NA	0.0476937	7.68178e-08	0.338958	0.000109134	0.187985	9.35537e-09	NA	NA
ZSCAN21	0.999747	0.911708	Esophagus_Mucosa	0.967466	Brain_Cortex	NA	1	1	1	0	3	3.53043	-6.5074	-2.73367	-5.4512	3.22746	5.69515	NA	NA	0.00041489	7.6461e-11	0.00626337	5.00309e-08	0.00124897	1.23261e-08	NA	NA	0.0476937	7.68178e-08	0.338958	0.000109134	0.128435	1.61422e-05	NA	NA
ZSCAN21	0.999747	0.911708	Esophagus_Mucosa	0.951535	Brain_Frontal_Cortex_BA9	NA	1	1	1	0	3	3.53043	-6.5074	-2.73367	-5.4512	-2.96905	-5.17317	NA	NA	0.00041489	7.6461e-11	0.00626337	5.00309e-08	0.00298722	2.30156e-07	NA	NA	0.0476937	7.68178e-08	0.338958	0.000109134	0.219788	0.000316126	NA	NA
ZSCAN21	0.999747	0.911708	Esophagus_Mucosa	0.971813	Brain_Hippocampus	NA	1	1	1	0	3	3.53043	-6.5074	-2.73367	-5.4512	-3.38297	-6.19737	NA	NA	0.00041489	7.6461e-11	0.00626337	5.00309e-08	0.00071706	5.74137e-10	NA	NA	0.0476937	7.68178e-08	0.338958	0.000109134	0.0988661	1.16059e-06	NA	NA
ZSCAN21	0.999747	0.911708	Esophagus_Mucosa	0.974444	Brain_Hypothalamus	NA	1	1	1	0	3	3.53043	-6.5074	-2.73367	-5.4512	-3.38297	-6.19737	NA	NA	0.00041489	7.6461e-11	0.00626337	5.00309e-08	0.00071706	5.74137e-10	NA	NA	0.0476937	7.68178e-08	0.338958	0.000109134	0.100796	1.15527e-06	NA	NA
ZSCAN21	0.999747	0.911708	Esophagus_Mucosa	0.978516	Brain_Nucleus_accumbens_basal_ganglia	NA	1	1	1	0	3	3.53043	-6.5074	-2.73367	-5.4512	-3.38297	-6.19737	NA	NA	0.00041489	7.6461e-11	0.00626337	5.00309e-08	0.00071706	5.74137e-10	NA	NA	0.0476937	7.68178e-08	0.338958	0.000109134	0.092533	1.18179e-06	NA	NA
ZSCAN21	0.999747	0.911708	Esophagus_Mucosa	0.971008	Brain_Spinal_cord_cervical_c-1	NA	1	1	1	0	3	3.53043	-6.5074	-2.73367	-5.4512	-3.38297	-6.19737	NA	NA	0.00041489	7.6461e-11	0.00626337	5.00309e-08	0.00071706	5.74137e-10	NA	NA	0.0476937	7.68178e-08	0.338958	0.000109134	0.0889745	9.59916e-07	NA	NA
ZSCAN21	0.999747	0.911708	Esophagus_Mucosa	0.975717	Breast_Mammary_Tissue	NA	1	1	1	0	3	3.53043	-6.5074	-2.73367	-5.4512	-3.38297	-6.19737	NA	NA	0.00041489	7.6461e-11	0.00626337	5.00309e-08	0.00071706	5.74137e-10	NA	NA	0.0476937	7.68178e-08	0.338958	0.000109134	0.0912539	8.12448e-07	NA	NA
ZSCAN21	0.999747	0.911708	Esophagus_Mucosa	0.9788	Cells_Cultured_fibroblasts	NA	1	1	1	0	3	3.53043	-6.5074	-2.73367	-5.4512	-3.38297	-6.19737	NA	NA	0.00041489	7.6461e-11	0.00626337	5.00309e-08	0.00071706	5.74137e-10	NA	NA	0.0476937	7.68178e-08	0.338958	0.000109134	0.0956336	1.03608e-06	NA	NA
ZSCAN21	0.999747	0.911708	Esophagus_Mucosa	0.937299	Cells_EBV-transformed_lymphocytes	NA	1	1	1	0	3	3.53043	-6.5074	-2.73367	-5.4512	2.83806	5.89323	NA	NA	0.00041489	7.6461e-11	0.00626337	5.00309e-08	0.00453883	3.78716e-09	NA	NA	0.0476937	7.68178e-08	0.338958	0.000109134	0.246397	5.23161e-06	NA	NA
ZSCAN21	0.999747	0.911708	Esophagus_Mucosa	0.943695	Colon_Sigmoid	NA	1	1	1	0	3	3.53043	-6.5074	-2.73367	-5.4512	-2.95656	-6.88214	NA	NA	0.00041489	7.6461e-11	0.00626337	5.00309e-08	0.00311092	5.89607e-12	NA	NA	0.0476937	7.68178e-08	0.338958	0.000109134	0.233987	1.11829e-08	NA	NA
ZSCAN21	0.999747	0.911708	Esophagus_Mucosa	0.976719	Colon_Transverse	NA	1	1	1	0	3	3.53043	-6.5074	-2.73367	-5.4512	-3.38297	-6.19737	NA	NA	0.00041489	7.6461e-11	0.00626337	5.00309e-08	0.00071706	5.74137e-10	NA	NA	0.0476937	7.68178e-08	0.338958	0.000109134	0.094292	9.27013e-07	NA	NA
ZSCAN21	0.999747	0.911708	Esophagus_Mucosa	0.974407	Esophagus_Gastroesophageal_Junction	NA	1	1	1	0	3	3.53043	-6.5074	-2.73367	-5.4512	-3.38297	-6.19737	NA	NA	0.00041489	7.6461e-11	0.00626337	5.00309e-08	0.00071706	5.74137e-10	NA	NA	0.0476937	7.68178e-08	0.338958	0.000109134	0.0952754	1.01946e-06	NA	NA
ZSCAN21	0.999747	0.911708	Esophagus_Mucosa	0.947525	Esophagus_Mucosa	NA	1	1	1	0	3	3.53043	-6.5074	-2.73367	-5.4512	-2.95656	-6.88214	NA	NA	0.00041489	7.6461e-11	0.00626337	5.00309e-08	0.00311092	5.89607e-12	NA	NA	0.0476937	7.68178e-08	0.338958	0.000109134	0.20515	1.203e-08	NA	NA
ZSCAN21	0.999747	0.911708	Esophagus_Mucosa	0.967256	Esophagus_Muscularis	NA	1	1	1	0	3	3.53043	-6.5074	-2.73367	-5.4512	-3.38297	-6.19737	NA	NA	0.00041489	7.6461e-11	0.00626337	5.00309e-08	0.00071706	5.74137e-10	NA	NA	0.0476937	7.68178e-08	0.338958	0.000109134	0.0955036	9.57575e-07	NA	NA
ZSCAN21	0.999747	0.911708	Esophagus_Mucosa	0.975463	Heart_Atrial_Appendage	NA	1	1	1	0	3	3.53043	-6.5074	-2.73367	-5.4512	-3.38297	-6.19737	NA	NA	0.00041489	7.6461e-11	0.00626337	5.00309e-08	0.00071706	5.74137e-10	NA	NA	0.0476937	7.68178e-08	0.338958	0.000109134	0.0989936	8.96799e-07	NA	NA
ZSCAN21	0.999747	0.911708	Esophagus_Mucosa	0.968023	Heart_Left_Ventricle	NA	1	1	1	0	3	3.53043	-6.5074	-2.73367	-5.4512	-3.38297	-6.19737	NA	NA	0.00041489	7.6461e-11	0.00626337	5.00309e-08	0.00071706	5.74137e-10	NA	NA	0.0476937	7.68178e-08	0.338958	0.000109134	0.101089	1.06074e-06	NA	NA
ZSCAN21	0.999747	0.911708	Esophagus_Mucosa	0.94389	Kidney_Cortex	NA	1	1	1	0	3	3.53043	-6.5074	-2.73367	-5.4512	-2.94441	-5.15275	NA	NA	0.00041489	7.6461e-11	0.00626337	5.00309e-08	0.00323571	2.56687e-07	NA	NA	0.0476937	7.68178e-08	0.338958	0.000109134	0.216342	0.000311731	NA	NA
ZSCAN21	0.999747	0.911708	Esophagus_Mucosa	0.954417	Lung	NA	1	1	1	0	3	3.53043	-6.5074	-2.73367	-5.4512	-3.03523	-6.93109	NA	NA	0.00041489	7.6461e-11	0.00626337	5.00309e-08	0.00240352	4.17601e-12	NA	NA	0.0476937	7.68178e-08	0.338958	0.000109134	0.1764	9.60612e-09	NA	NA
ZSCAN21	0.999747	0.911708	Esophagus_Mucosa	0.98237	Minor_Salivary_Gland	NA	1	1	1	0	3	3.53043	-6.5074	-2.73367	-5.4512	-3.38297	-6.19737	NA	NA	0.00041489	7.6461e-11	0.00626337	5.00309e-08	0.00071706	5.74137e-10	NA	NA	0.0476937	7.68178e-08	0.338958	0.000109134	0.0891377	7.66198e-07	NA	NA
ZSCAN21	0.999747	0.911708	Esophagus_Mucosa	0.971006	Muscle_Skeletal	NA	1	1	1	0	3	3.53043	-6.5074	-2.73367	-5.4512	3.27488	5.80432	NA	NA	0.00041489	7.6461e-11	0.00626337	5.00309e-08	0.00105705	6.46286e-09	NA	NA	0.0476937	7.68178e-08	0.338958	0.000109134	0.128274	1.14048e-05	NA	NA
ZSCAN21	0.999747	0.911708	Esophagus_Mucosa	0.94968	Nerve_Tibial	NA	1	1	1	0	3	3.53043	-6.5074	-2.73367	-5.4512	-2.95656	-6.88214	NA	NA	0.00041489	7.6461e-11	0.00626337	5.00309e-08	0.00311092	5.89607e-12	NA	NA	0.0476937	7.68178e-08	0.338958	0.000109134	0.217232	1.31538e-08	NA	NA
ZSCAN21	0.999747	0.911708	Esophagus_Mucosa	0.927546	Ovary	NA	1	1	1	0	3	3.53043	-6.5074	-2.73367	-5.4512	2.80353	5.78591	NA	NA	0.00041489	7.6461e-11	0.00626337	5.00309e-08	0.00505465	7.21224e-09	NA	NA	0.0476937	7.68178e-08	0.338958	0.000109134	0.259115	1.09098e-05	NA	NA
ZSCAN21	0.999747	0.911708	Esophagus_Mucosa	0.968701	Pancreas	NA	1	1	1	0	3	3.53043	-6.5074	-2.73367	-5.4512	-3.38297	-6.19737	NA	NA	0.00041489	7.6461e-11	0.00626337	5.00309e-08	0.00071706	5.74137e-10	NA	NA	0.0476937	7.68178e-08	0.338958	0.000109134	0.0949184	1.20023e-06	NA	NA
ZSCAN21	0.999747	0.911708	Esophagus_Mucosa	0.930357	Pituitary	NA	1	1	1	0	3	3.53043	-6.5074	-2.73367	-5.4512	2.96167	5.16331	NA	NA	0.00041489	7.6461e-11	0.00626337	5.00309e-08	0.00305978	2.42623e-07	NA	NA	0.0476937	7.68178e-08	0.338958	0.000109134	0.216569	0.000242249	NA	NA
ZSCAN21	0.999747	0.911708	Esophagus_Mucosa	0.955011	Prostate	NA	1	1	1	0	3	3.53043	-6.5074	-2.73367	-5.4512	-2.95656	-6.88214	NA	NA	0.00041489	7.6461e-11	0.00626337	5.00309e-08	0.00311092	5.89607e-12	NA	NA	0.0476937	7.68178e-08	0.338958	0.000109134	0.202741	1.12002e-08	NA	NA
ZSCAN21	0.999747	0.911708	Esophagus_Mucosa	0.959516	Skin_Not_Sun_Exposed_Suprapubic	NA	1	1	1	0	3	3.53043	-6.5074	-2.73367	-5.4512	-3.03523	-6.93109	NA	NA	0.00041489	7.6461e-11	0.00626337	5.00309e-08	0.00240352	4.17601e-12	NA	NA	0.0476937	7.68178e-08	0.338958	0.000109134	0.181506	9.11127e-09	NA	NA
ZSCAN21	0.999747	0.911708	Esophagus_Mucosa	0.980649	Skin_Sun_Exposed_Lower_leg	NA	1	1	1	0	3	3.53043	-6.5074	-2.73367	-5.4512	-3.38297	-6.19737	NA	NA	0.00041489	7.6461e-11	0.00626337	5.00309e-08	0.00071706	5.74137e-10	NA	NA	0.0476937	7.68178e-08	0.338958	0.000109134	0.0900324	9.23781e-07	NA	NA
ZSCAN21	0.999747	0.911708	Esophagus_Mucosa	0.958249	Small_Intestine_Terminal_Ileum	NA	1	1	1	0	3	3.53043	-6.5074	-2.73367	-5.4512	3.08405	5.40442	NA	NA	0.00041489	7.6461e-11	0.00626337	5.00309e-08	0.00204201	6.50177e-08	NA	NA	0.0476937	7.68178e-08	0.338958	0.000109134	0.160991	8.66713e-05	NA	NA
ZSCAN21	0.999747	0.911708	Esophagus_Mucosa	0.973087	Spleen	NA	1	1	1	0	3	3.53043	-6.5074	-2.73367	-5.4512	-3.38297	-6.19737	NA	NA	0.00041489	7.6461e-11	0.00626337	5.00309e-08	0.00071706	5.74137e-10	NA	NA	0.0476937	7.68178e-08	0.338958	0.000109134	0.0852896	1.04184e-06	NA	NA
ZSCAN21	0.999747	0.911708	Esophagus_Mucosa	0.972681	Stomach	NA	1	1	1	0	3	3.53043	-6.5074	-2.73367	-5.4512	-3.38297	-6.19737	NA	NA	0.00041489	7.6461e-11	0.00626337	5.00309e-08	0.00071706	5.74137e-10	NA	NA	0.0476937	7.68178e-08	0.338958	0.000109134	0.0972407	8.51704e-07	NA	NA
ZSCAN21	0.999747	0.911708	Esophagus_Mucosa	0.975031	Testis	NA	1	1	1	0	3	3.53043	-6.5074	-2.73367	-5.4512	-3.38297	-6.19737	NA	NA	0.00041489	7.6461e-11	0.00626337	5.00309e-08	0.00071706	5.74137e-10	NA	NA	0.0476937	7.68178e-08	0.338958	0.000109134	0.116327	1.4873e-06	NA	NA
ZSCAN21	0.999747	0.911708	Esophagus_Mucosa	0.972358	Thyroid	NA	1	1	1	0	3	3.53043	-6.5074	-2.73367	-5.4512	-3.38297	-6.19737	NA	NA	0.00041489	7.6461e-11	0.00626337	5.00309e-08	0.00071706	5.74137e-10	NA	NA	0.0476937	7.68178e-08	0.338958	0.000109134	0.0931231	7.71968e-07	NA	NA
ZSCAN21	0.999747	0.911708	Esophagus_Mucosa	0.957115	Uterus	NA	1	1	1	0	3	3.53043	-6.5074	-2.73367	-5.4512	-3.03523	-6.93109	NA	NA	0.00041489	7.6461e-11	0.00626337	5.00309e-08	0.00240352	4.17601e-12	NA	NA	0.0476937	7.68178e-08	0.338958	0.000109134	0.183881	6.65322e-09	NA	NA
ZSCAN21	0.999747	0.911708	Esophagus_Mucosa	0.966709	Vagina	NA	1	1	1	0	3	3.53043	-6.5074	-2.73367	-5.4512	3.32023	5.87394	NA	NA	0.00041489	7.6461e-11	0.00626337	5.00309e-08	0.000899427	4.2556e-09	NA	NA	0.0476937	7.68178e-08	0.338958	0.000109134	0.110962	8.46184e-06	NA	NA
ZSCAN21	0.999747	0.911708	Esophagus_Mucosa	0.970609	smultixcan	NA	1	1	1	0	3	3.53043	-6.5074	-2.73367	-5.4512	-3.12563	-6.65021	NA	NA	0.00041489	7.6461e-11	0.00626337	5.00309e-08	0.00174642	2.73315e-11	NA	NA	0.0476937	7.68178e-08	0.338958	0.000109134	0.155522	4.91078e-08	NA	NA
ZSCAN21	0.999747	0.943546	Esophagus_Muscularis	0.949854	Adipose_Subcutaneous	NA	1	1	1	0	3	3.53043	-6.5074	-2.98451	-5.20113	-2.95656	-6.88214	NA	NA	0.00041489	7.6461e-11	0.00284031	1.98077e-07	0.00311092	5.89607e-12	NA	NA	0.0476937	7.68178e-08	0.237936	0.000216482	0.204909	1.00247e-08	NA	NA
ZSCAN21	0.999747	0.943546	Esophagus_Muscularis	0.960978	Adipose_Visceral_Omentum	NA	1	1	1	0	3	3.53043	-6.5074	-2.98451	-5.20113	-3.03523	-6.93109	NA	NA	0.00041489	7.6461e-11	0.00284031	1.98077e-07	0.00240352	4.17601e-12	NA	NA	0.0476937	7.68178e-08	0.237936	0.000216482	0.185332	6.87291e-09	NA	NA
ZSCAN21	0.999747	0.943546	Esophagus_Muscularis	0.956122	Adrenal_Gland	NA	1	1	1	0	3	3.53043	-6.5074	-2.98451	-5.20113	-3.01829	-5.27915	NA	NA	0.00041489	7.6461e-11	0.00284031	1.98077e-07	0.00254207	1.29782e-07	NA	NA	0.0476937	7.68178e-08	0.237936	0.000216482	0.210542	0.000177182	NA	NA
ZSCAN21	0.999747	0.943546	Esophagus_Muscularis	0.943093	Artery_Aorta	NA	1	1	1	0	3	3.53043	-6.5074	-2.98451	-5.20113	-2.95656	-6.88214	NA	NA	0.00041489	7.6461e-11	0.00284031	1.98077e-07	0.00311092	5.89607e-12	NA	NA	0.0476937	7.68178e-08	0.237936	0.000216482	0.214031	1.03647e-08	NA	NA
ZSCAN21	0.999747	0.943546	Esophagus_Muscularis	0.973289	Artery_Coronary	NA	1	1	1	0	3	3.53043	-6.5074	-2.98451	-5.20113	-3.38297	-6.19737	NA	NA	0.00041489	7.6461e-11	0.00284031	1.98077e-07	0.00071706	5.74137e-10	NA	NA	0.0476937	7.68178e-08	0.237936	0.000216482	0.0886247	1.05954e-06	NA	NA
ZSCAN21	0.999747	0.943546	Esophagus_Muscularis	0.983618	Artery_Tibial	NA	1	1	1	0	3	3.53043	-6.5074	-2.98451	-5.20113	-3.69682	-6.82058	NA	NA	0.00041489	7.6461e-11	0.00284031	1.98077e-07	0.00021832	9.06743e-12	NA	NA	0.0476937	7.68178e-08	0.237936	0.000216482	0.043995	1.61486e-08	NA	NA
ZSCAN21	0.999747	0.943546	Esophagus_Muscularis	0.949591	Brain_Amygdala	NA	1	1	1	0	3	3.53043	-6.5074	-2.98451	-5.20113	-2.95656	-6.88214	NA	NA	0.00041489	7.6461e-11	0.00284031	1.98077e-07	0.00311092	5.89607e-12	NA	NA	0.0476937	7.68178e-08	0.237936	0.000216482	0.221249	1.15964e-08	NA	NA
ZSCAN21	0.999747	0.943546	Esophagus_Muscularis	0.966297	Brain_Anterior_cingulate_cortex_BA24	NA	1	1	1	0	3	3.53043	-6.5074	-2.98451	-5.20113	3.21782	5.55925	NA	NA	0.00041489	7.6461e-11	0.00284031	1.98077e-07	0.0012917	2.7093e-08	NA	NA	0.0476937	7.68178e-08	0.237936	0.000216482	0.148371	5.31631e-05	NA	NA
ZSCAN21	0.999747	0.943546	Esophagus_Muscularis	0.977201	Brain_Caudate_basal_ganglia	NA	1	1	1	0	3	3.53043	-6.5074	-2.98451	-5.20113	-3.38297	-6.19737	NA	NA	0.00041489	7.6461e-11	0.00284031	1.98077e-07	0.00071706	5.74137e-10	NA	NA	0.0476937	7.68178e-08	0.237936	0.000216482	0.102036	8.8738e-07	NA	NA
ZSCAN21	0.999747	0.943546	Esophagus_Muscularis	0.969473	Brain_Cerebellar_Hemisphere	NA	1	1	1	0	3	3.53043	-6.5074	-2.98451	-5.20113	3.21881	5.67886	NA	NA	0.00041489	7.6461e-11	0.00284031	1.98077e-07	0.00128723	1.35594e-08	NA	NA	0.0476937	7.68178e-08	0.237936	0.000216482	0.132342	1.84453e-05	NA	NA
ZSCAN21	0.999747	0.943546	Esophagus_Muscularis	0.968355	Brain_Cerebellum	NA	1	1	1	0	3	3.53043	-6.5074	-2.98451	-5.20113	-3.03523	-6.93109	NA	NA	0.00041489	7.6461e-11	0.00284031	1.98077e-07	0.00240352	4.17601e-12	NA	NA	0.0476937	7.68178e-08	0.237936	0.000216482	0.187985	9.35537e-09	NA	NA
ZSCAN21	0.999747	0.943546	Esophagus_Muscularis	0.967466	Brain_Cortex	NA	1	1	1	0	3	3.53043	-6.5074	-2.98451	-5.20113	3.22746	5.69515	NA	NA	0.00041489	7.6461e-11	0.00284031	1.98077e-07	0.00124897	1.23261e-08	NA	NA	0.0476937	7.68178e-08	0.237936	0.000216482	0.128435	1.61422e-05	NA	NA
ZSCAN21	0.999747	0.943546	Esophagus_Muscularis	0.951535	Brain_Frontal_Cortex_BA9	NA	1	1	1	0	3	3.53043	-6.5074	-2.98451	-5.20113	-2.96905	-5.17317	NA	NA	0.00041489	7.6461e-11	0.00284031	1.98077e-07	0.00298722	2.30156e-07	NA	NA	0.0476937	7.68178e-08	0.237936	0.000216482	0.219788	0.000316126	NA	NA
ZSCAN21	0.999747	0.943546	Esophagus_Muscularis	0.971813	Brain_Hippocampus	NA	1	1	1	0	3	3.53043	-6.5074	-2.98451	-5.20113	-3.38297	-6.19737	NA	NA	0.00041489	7.6461e-11	0.00284031	1.98077e-07	0.00071706	5.74137e-10	NA	NA	0.0476937	7.68178e-08	0.237936	0.000216482	0.0988661	1.16059e-06	NA	NA
ZSCAN21	0.999747	0.943546	Esophagus_Muscularis	0.974444	Brain_Hypothalamus	NA	1	1	1	0	3	3.53043	-6.5074	-2.98451	-5.20113	-3.38297	-6.19737	NA	NA	0.00041489	7.6461e-11	0.00284031	1.98077e-07	0.00071706	5.74137e-10	NA	NA	0.0476937	7.68178e-08	0.237936	0.000216482	0.100796	1.15527e-06	NA	NA
ZSCAN21	0.999747	0.943546	Esophagus_Muscularis	0.978516	Brain_Nucleus_accumbens_basal_ganglia	NA	1	1	1	0	3	3.53043	-6.5074	-2.98451	-5.20113	-3.38297	-6.19737	NA	NA	0.00041489	7.6461e-11	0.00284031	1.98077e-07	0.00071706	5.74137e-10	NA	NA	0.0476937	7.68178e-08	0.237936	0.000216482	0.092533	1.18179e-06	NA	NA
ZSCAN21	0.999747	0.943546	Esophagus_Muscularis	0.971008	Brain_Spinal_cord_cervical_c-1	NA	1	1	1	0	3	3.53043	-6.5074	-2.98451	-5.20113	-3.38297	-6.19737	NA	NA	0.00041489	7.6461e-11	0.00284031	1.98077e-07	0.00071706	5.74137e-10	NA	NA	0.0476937	7.68178e-08	0.237936	0.000216482	0.0889745	9.59916e-07	NA	NA
ZSCAN21	0.999747	0.943546	Esophagus_Muscularis	0.975717	Breast_Mammary_Tissue	NA	1	1	1	0	3	3.53043	-6.5074	-2.98451	-5.20113	-3.38297	-6.19737	NA	NA	0.00041489	7.6461e-11	0.00284031	1.98077e-07	0.00071706	5.74137e-10	NA	NA	0.0476937	7.68178e-08	0.237936	0.000216482	0.0912539	8.12448e-07	NA	NA
ZSCAN21	0.999747	0.943546	Esophagus_Muscularis	0.9788	Cells_Cultured_fibroblasts	NA	1	1	1	0	3	3.53043	-6.5074	-2.98451	-5.20113	-3.38297	-6.19737	NA	NA	0.00041489	7.6461e-11	0.00284031	1.98077e-07	0.00071706	5.74137e-10	NA	NA	0.0476937	7.68178e-08	0.237936	0.000216482	0.0956336	1.03608e-06	NA	NA
ZSCAN21	0.999747	0.943546	Esophagus_Muscularis	0.937299	Cells_EBV-transformed_lymphocytes	NA	1	1	1	0	3	3.53043	-6.5074	-2.98451	-5.20113	2.83806	5.89323	NA	NA	0.00041489	7.6461e-11	0.00284031	1.98077e-07	0.00453883	3.78716e-09	NA	NA	0.0476937	7.68178e-08	0.237936	0.000216482	0.246397	5.23161e-06	NA	NA
ZSCAN21	0.999747	0.943546	Esophagus_Muscularis	0.943695	Colon_Sigmoid	NA	1	1	1	0	3	3.53043	-6.5074	-2.98451	-5.20113	-2.95656	-6.88214	NA	NA	0.00041489	7.6461e-11	0.00284031	1.98077e-07	0.00311092	5.89607e-12	NA	NA	0.0476937	7.68178e-08	0.237936	0.000216482	0.233987	1.11829e-08	NA	NA
ZSCAN21	0.999747	0.943546	Esophagus_Muscularis	0.976719	Colon_Transverse	NA	1	1	1	0	3	3.53043	-6.5074	-2.98451	-5.20113	-3.38297	-6.19737	NA	NA	0.00041489	7.6461e-11	0.00284031	1.98077e-07	0.00071706	5.74137e-10	NA	NA	0.0476937	7.68178e-08	0.237936	0.000216482	0.094292	9.27013e-07	NA	NA
ZSCAN21	0.999747	0.943546	Esophagus_Muscularis	0.974407	Esophagus_Gastroesophageal_Junction	NA	1	1	1	0	3	3.53043	-6.5074	-2.98451	-5.20113	-3.38297	-6.19737	NA	NA	0.00041489	7.6461e-11	0.00284031	1.98077e-07	0.00071706	5.74137e-10	NA	NA	0.0476937	7.68178e-08	0.237936	0.000216482	0.0952754	1.01946e-06	NA	NA
ZSCAN21	0.999747	0.943546	Esophagus_Muscularis	0.947525	Esophagus_Mucosa	NA	1	1	1	0	3	3.53043	-6.5074	-2.98451	-5.20113	-2.95656	-6.88214	NA	NA	0.00041489	7.6461e-11	0.00284031	1.98077e-07	0.00311092	5.89607e-12	NA	NA	0.0476937	7.68178e-08	0.237936	0.000216482	0.20515	1.203e-08	NA	NA
ZSCAN21	0.999747	0.943546	Esophagus_Muscularis	0.967256	Esophagus_Muscularis	NA	1	1	1	0	3	3.53043	-6.5074	-2.98451	-5.20113	-3.38297	-6.19737	NA	NA	0.00041489	7.6461e-11	0.00284031	1.98077e-07	0.00071706	5.74137e-10	NA	NA	0.0476937	7.68178e-08	0.237936	0.000216482	0.0955036	9.57575e-07	NA	NA
ZSCAN21	0.999747	0.943546	Esophagus_Muscularis	0.975463	Heart_Atrial_Appendage	NA	1	1	1	0	3	3.53043	-6.5074	-2.98451	-5.20113	-3.38297	-6.19737	NA	NA	0.00041489	7.6461e-11	0.00284031	1.98077e-07	0.00071706	5.74137e-10	NA	NA	0.0476937	7.68178e-08	0.237936	0.000216482	0.0989936	8.96799e-07	NA	NA
ZSCAN21	0.999747	0.943546	Esophagus_Muscularis	0.968023	Heart_Left_Ventricle	NA	1	1	1	0	3	3.53043	-6.5074	-2.98451	-5.20113	-3.38297	-6.19737	NA	NA	0.00041489	7.6461e-11	0.00284031	1.98077e-07	0.00071706	5.74137e-10	NA	NA	0.0476937	7.68178e-08	0.237936	0.000216482	0.101089	1.06074e-06	NA	NA
ZSCAN21	0.999747	0.943546	Esophagus_Muscularis	0.94389	Kidney_Cortex	NA	1	1	1	0	3	3.53043	-6.5074	-2.98451	-5.20113	-2.94441	-5.15275	NA	NA	0.00041489	7.6461e-11	0.00284031	1.98077e-07	0.00323571	2.56687e-07	NA	NA	0.0476937	7.68178e-08	0.237936	0.000216482	0.216342	0.000311731	NA	NA
ZSCAN21	0.999747	0.943546	Esophagus_Muscularis	0.954417	Lung	NA	1	1	1	0	3	3.53043	-6.5074	-2.98451	-5.20113	-3.03523	-6.93109	NA	NA	0.00041489	7.6461e-11	0.00284031	1.98077e-07	0.00240352	4.17601e-12	NA	NA	0.0476937	7.68178e-08	0.237936	0.000216482	0.1764	9.60612e-09	NA	NA
ZSCAN21	0.999747	0.943546	Esophagus_Muscularis	0.98237	Minor_Salivary_Gland	NA	1	1	1	0	3	3.53043	-6.5074	-2.98451	-5.20113	-3.38297	-6.19737	NA	NA	0.00041489	7.6461e-11	0.00284031	1.98077e-07	0.00071706	5.74137e-10	NA	NA	0.0476937	7.68178e-08	0.237936	0.000216482	0.0891377	7.66198e-07	NA	NA
ZSCAN21	0.999747	0.943546	Esophagus_Muscularis	0.971006	Muscle_Skeletal	NA	1	1	1	0	3	3.53043	-6.5074	-2.98451	-5.20113	3.27488	5.80432	NA	NA	0.00041489	7.6461e-11	0.00284031	1.98077e-07	0.00105705	6.46286e-09	NA	NA	0.0476937	7.68178e-08	0.237936	0.000216482	0.128274	1.14048e-05	NA	NA
ZSCAN21	0.999747	0.943546	Esophagus_Muscularis	0.94968	Nerve_Tibial	NA	1	1	1	0	3	3.53043	-6.5074	-2.98451	-5.20113	-2.95656	-6.88214	NA	NA	0.00041489	7.6461e-11	0.00284031	1.98077e-07	0.00311092	5.89607e-12	NA	NA	0.0476937	7.68178e-08	0.237936	0.000216482	0.217232	1.31538e-08	NA	NA
ZSCAN21	0.999747	0.943546	Esophagus_Muscularis	0.927546	Ovary	NA	1	1	1	0	3	3.53043	-6.5074	-2.98451	-5.20113	2.80353	5.78591	NA	NA	0.00041489	7.6461e-11	0.00284031	1.98077e-07	0.00505465	7.21224e-09	NA	NA	0.0476937	7.68178e-08	0.237936	0.000216482	0.259115	1.09098e-05	NA	NA
ZSCAN21	0.999747	0.943546	Esophagus_Muscularis	0.968701	Pancreas	NA	1	1	1	0	3	3.53043	-6.5074	-2.98451	-5.20113	-3.38297	-6.19737	NA	NA	0.00041489	7.6461e-11	0.00284031	1.98077e-07	0.00071706	5.74137e-10	NA	NA	0.0476937	7.68178e-08	0.237936	0.000216482	0.0949184	1.20023e-06	NA	NA
ZSCAN21	0.999747	0.943546	Esophagus_Muscularis	0.930357	Pituitary	NA	1	1	1	0	3	3.53043	-6.5074	-2.98451	-5.20113	2.96167	5.16331	NA	NA	0.00041489	7.6461e-11	0.00284031	1.98077e-07	0.00305978	2.42623e-07	NA	NA	0.0476937	7.68178e-08	0.237936	0.000216482	0.216569	0.000242249	NA	NA
ZSCAN21	0.999747	0.943546	Esophagus_Muscularis	0.955011	Prostate	NA	1	1	1	0	3	3.53043	-6.5074	-2.98451	-5.20113	-2.95656	-6.88214	NA	NA	0.00041489	7.6461e-11	0.00284031	1.98077e-07	0.00311092	5.89607e-12	NA	NA	0.0476937	7.68178e-08	0.237936	0.000216482	0.202741	1.12002e-08	NA	NA
ZSCAN21	0.999747	0.943546	Esophagus_Muscularis	0.959516	Skin_Not_Sun_Exposed_Suprapubic	NA	1	1	1	0	3	3.53043	-6.5074	-2.98451	-5.20113	-3.03523	-6.93109	NA	NA	0.00041489	7.6461e-11	0.00284031	1.98077e-07	0.00240352	4.17601e-12	NA	NA	0.0476937	7.68178e-08	0.237936	0.000216482	0.181506	9.11127e-09	NA	NA
ZSCAN21	0.999747	0.943546	Esophagus_Muscularis	0.980649	Skin_Sun_Exposed_Lower_leg	NA	1	1	1	0	3	3.53043	-6.5074	-2.98451	-5.20113	-3.38297	-6.19737	NA	NA	0.00041489	7.6461e-11	0.00284031	1.98077e-07	0.00071706	5.74137e-10	NA	NA	0.0476937	7.68178e-08	0.237936	0.000216482	0.0900324	9.23781e-07	NA	NA
ZSCAN21	0.999747	0.943546	Esophagus_Muscularis	0.958249	Small_Intestine_Terminal_Ileum	NA	1	1	1	0	3	3.53043	-6.5074	-2.98451	-5.20113	3.08405	5.40442	NA	NA	0.00041489	7.6461e-11	0.00284031	1.98077e-07	0.00204201	6.50177e-08	NA	NA	0.0476937	7.68178e-08	0.237936	0.000216482	0.160991	8.66713e-05	NA	NA
ZSCAN21	0.999747	0.943546	Esophagus_Muscularis	0.973087	Spleen	NA	1	1	1	0	3	3.53043	-6.5074	-2.98451	-5.20113	-3.38297	-6.19737	NA	NA	0.00041489	7.6461e-11	0.00284031	1.98077e-07	0.00071706	5.74137e-10	NA	NA	0.0476937	7.68178e-08	0.237936	0.000216482	0.0852896	1.04184e-06	NA	NA
ZSCAN21	0.999747	0.943546	Esophagus_Muscularis	0.972681	Stomach	NA	1	1	1	0	3	3.53043	-6.5074	-2.98451	-5.20113	-3.38297	-6.19737	NA	NA	0.00041489	7.6461e-11	0.00284031	1.98077e-07	0.00071706	5.74137e-10	NA	NA	0.0476937	7.68178e-08	0.237936	0.000216482	0.0972407	8.51704e-07	NA	NA
ZSCAN21	0.999747	0.943546	Esophagus_Muscularis	0.975031	Testis	NA	1	1	1	0	3	3.53043	-6.5074	-2.98451	-5.20113	-3.38297	-6.19737	NA	NA	0.00041489	7.6461e-11	0.00284031	1.98077e-07	0.00071706	5.74137e-10	NA	NA	0.0476937	7.68178e-08	0.237936	0.000216482	0.116327	1.4873e-06	NA	NA
ZSCAN21	0.999747	0.943546	Esophagus_Muscularis	0.972358	Thyroid	NA	1	1	1	0	3	3.53043	-6.5074	-2.98451	-5.20113	-3.38297	-6.19737	NA	NA	0.00041489	7.6461e-11	0.00284031	1.98077e-07	0.00071706	5.74137e-10	NA	NA	0.0476937	7.68178e-08	0.237936	0.000216482	0.0931231	7.71968e-07	NA	NA
ZSCAN21	0.999747	0.943546	Esophagus_Muscularis	0.957115	Uterus	NA	1	1	1	0	3	3.53043	-6.5074	-2.98451	-5.20113	-3.03523	-6.93109	NA	NA	0.00041489	7.6461e-11	0.00284031	1.98077e-07	0.00240352	4.17601e-12	NA	NA	0.0476937	7.68178e-08	0.237936	0.000216482	0.183881	6.65322e-09	NA	NA
ZSCAN21	0.999747	0.943546	Esophagus_Muscularis	0.966709	Vagina	NA	1	1	1	0	3	3.53043	-6.5074	-2.98451	-5.20113	3.32023	5.87394	NA	NA	0.00041489	7.6461e-11	0.00284031	1.98077e-07	0.000899427	4.2556e-09	NA	NA	0.0476937	7.68178e-08	0.237936	0.000216482	0.110962	8.46184e-06	NA	NA
ZSCAN21	0.999747	0.943546	Esophagus_Muscularis	0.970609	smultixcan	NA	1	1	1	0	3	3.53043	-6.5074	-2.98451	-5.20113	-3.12563	-6.65021	NA	NA	0.00041489	7.6461e-11	0.00284031	1.98077e-07	0.00174642	2.73315e-11	NA	NA	0.0476937	7.68178e-08	0.237936	0.000216482	0.155522	4.91078e-08	NA	NA
ZSCAN21	0.999747	0.941055	Heart_Atrial_Appendage	0.949854	Adipose_Subcutaneous	NA	1	1	1	0	3	3.53043	-6.5074	-2.95479	-5.14658	-2.95656	-6.88214	NA	NA	0.00041489	7.6461e-11	0.00312887	2.65281e-07	0.00311092	5.89607e-12	NA	NA	0.0476937	7.68178e-08	0.242111	0.000301552	0.204909	1.00247e-08	NA	NA
ZSCAN21	0.999747	0.941055	Heart_Atrial_Appendage	0.960978	Adipose_Visceral_Omentum	NA	1	1	1	0	3	3.53043	-6.5074	-2.95479	-5.14658	-3.03523	-6.93109	NA	NA	0.00041489	7.6461e-11	0.00312887	2.65281e-07	0.00240352	4.17601e-12	NA	NA	0.0476937	7.68178e-08	0.242111	0.000301552	0.185332	6.87291e-09	NA	NA
ZSCAN21	0.999747	0.941055	Heart_Atrial_Appendage	0.956122	Adrenal_Gland	NA	1	1	1	0	3	3.53043	-6.5074	-2.95479	-5.14658	-3.01829	-5.27915	NA	NA	0.00041489	7.6461e-11	0.00312887	2.65281e-07	0.00254207	1.29782e-07	NA	NA	0.0476937	7.68178e-08	0.242111	0.000301552	0.210542	0.000177182	NA	NA
ZSCAN21	0.999747	0.941055	Heart_Atrial_Appendage	0.943093	Artery_Aorta	NA	1	1	1	0	3	3.53043	-6.5074	-2.95479	-5.14658	-2.95656	-6.88214	NA	NA	0.00041489	7.6461e-11	0.00312887	2.65281e-07	0.00311092	5.89607e-12	NA	NA	0.0476937	7.68178e-08	0.242111	0.000301552	0.214031	1.03647e-08	NA	NA
ZSCAN21	0.999747	0.941055	Heart_Atrial_Appendage	0.973289	Artery_Coronary	NA	1	1	1	0	3	3.53043	-6.5074	-2.95479	-5.14658	-3.38297	-6.19737	NA	NA	0.00041489	7.6461e-11	0.00312887	2.65281e-07	0.00071706	5.74137e-10	NA	NA	0.0476937	7.68178e-08	0.242111	0.000301552	0.0886247	1.05954e-06	NA	NA
ZSCAN21	0.999747	0.941055	Heart_Atrial_Appendage	0.983618	Artery_Tibial	NA	1	1	1	0	3	3.53043	-6.5074	-2.95479	-5.14658	-3.69682	-6.82058	NA	NA	0.00041489	7.6461e-11	0.00312887	2.65281e-07	0.00021832	9.06743e-12	NA	NA	0.0476937	7.68178e-08	0.242111	0.000301552	0.043995	1.61486e-08	NA	NA
ZSCAN21	0.999747	0.941055	Heart_Atrial_Appendage	0.949591	Brain_Amygdala	NA	1	1	1	0	3	3.53043	-6.5074	-2.95479	-5.14658	-2.95656	-6.88214	NA	NA	0.00041489	7.6461e-11	0.00312887	2.65281e-07	0.00311092	5.89607e-12	NA	NA	0.0476937	7.68178e-08	0.242111	0.000301552	0.221249	1.15964e-08	NA	NA
ZSCAN21	0.999747	0.941055	Heart_Atrial_Appendage	0.966297	Brain_Anterior_cingulate_cortex_BA24	NA	1	1	1	0	3	3.53043	-6.5074	-2.95479	-5.14658	3.21782	5.55925	NA	NA	0.00041489	7.6461e-11	0.00312887	2.65281e-07	0.0012917	2.7093e-08	NA	NA	0.0476937	7.68178e-08	0.242111	0.000301552	0.148371	5.31631e-05	NA	NA
ZSCAN21	0.999747	0.941055	Heart_Atrial_Appendage	0.977201	Brain_Caudate_basal_ganglia	NA	1	1	1	0	3	3.53043	-6.5074	-2.95479	-5.14658	-3.38297	-6.19737	NA	NA	0.00041489	7.6461e-11	0.00312887	2.65281e-07	0.00071706	5.74137e-10	NA	NA	0.0476937	7.68178e-08	0.242111	0.000301552	0.102036	8.8738e-07	NA	NA
ZSCAN21	0.999747	0.941055	Heart_Atrial_Appendage	0.969473	Brain_Cerebellar_Hemisphere	NA	1	1	1	0	3	3.53043	-6.5074	-2.95479	-5.14658	3.21881	5.67886	NA	NA	0.00041489	7.6461e-11	0.00312887	2.65281e-07	0.00128723	1.35594e-08	NA	NA	0.0476937	7.68178e-08	0.242111	0.000301552	0.132342	1.84453e-05	NA	NA
ZSCAN21	0.999747	0.941055	Heart_Atrial_Appendage	0.968355	Brain_Cerebellum	NA	1	1	1	0	3	3.53043	-6.5074	-2.95479	-5.14658	-3.03523	-6.93109	NA	NA	0.00041489	7.6461e-11	0.00312887	2.65281e-07	0.00240352	4.17601e-12	NA	NA	0.0476937	7.68178e-08	0.242111	0.000301552	0.187985	9.35537e-09	NA	NA
ZSCAN21	0.999747	0.941055	Heart_Atrial_Appendage	0.967466	Brain_Cortex	NA	1	1	1	0	3	3.53043	-6.5074	-2.95479	-5.14658	3.22746	5.69515	NA	NA	0.00041489	7.6461e-11	0.00312887	2.65281e-07	0.00124897	1.23261e-08	NA	NA	0.0476937	7.68178e-08	0.242111	0.000301552	0.128435	1.61422e-05	NA	NA
ZSCAN21	0.999747	0.941055	Heart_Atrial_Appendage	0.951535	Brain_Frontal_Cortex_BA9	NA	1	1	1	0	3	3.53043	-6.5074	-2.95479	-5.14658	-2.96905	-5.17317	NA	NA	0.00041489	7.6461e-11	0.00312887	2.65281e-07	0.00298722	2.30156e-07	NA	NA	0.0476937	7.68178e-08	0.242111	0.000301552	0.219788	0.000316126	NA	NA
ZSCAN21	0.999747	0.941055	Heart_Atrial_Appendage	0.971813	Brain_Hippocampus	NA	1	1	1	0	3	3.53043	-6.5074	-2.95479	-5.14658	-3.38297	-6.19737	NA	NA	0.00041489	7.6461e-11	0.00312887	2.65281e-07	0.00071706	5.74137e-10	NA	NA	0.0476937	7.68178e-08	0.242111	0.000301552	0.0988661	1.16059e-06	NA	NA
ZSCAN21	0.999747	0.941055	Heart_Atrial_Appendage	0.974444	Brain_Hypothalamus	NA	1	1	1	0	3	3.53043	-6.5074	-2.95479	-5.14658	-3.38297	-6.19737	NA	NA	0.00041489	7.6461e-11	0.00312887	2.65281e-07	0.00071706	5.74137e-10	NA	NA	0.0476937	7.68178e-08	0.242111	0.000301552	0.100796	1.15527e-06	NA	NA
ZSCAN21	0.999747	0.941055	Heart_Atrial_Appendage	0.978516	Brain_Nucleus_accumbens_basal_ganglia	NA	1	1	1	0	3	3.53043	-6.5074	-2.95479	-5.14658	-3.38297	-6.19737	NA	NA	0.00041489	7.6461e-11	0.00312887	2.65281e-07	0.00071706	5.74137e-10	NA	NA	0.0476937	7.68178e-08	0.242111	0.000301552	0.092533	1.18179e-06	NA	NA
ZSCAN21	0.999747	0.941055	Heart_Atrial_Appendage	0.971008	Brain_Spinal_cord_cervical_c-1	NA	1	1	1	0	3	3.53043	-6.5074	-2.95479	-5.14658	-3.38297	-6.19737	NA	NA	0.00041489	7.6461e-11	0.00312887	2.65281e-07	0.00071706	5.74137e-10	NA	NA	0.0476937	7.68178e-08	0.242111	0.000301552	0.0889745	9.59916e-07	NA	NA
ZSCAN21	0.999747	0.941055	Heart_Atrial_Appendage	0.975717	Breast_Mammary_Tissue	NA	1	1	1	0	3	3.53043	-6.5074	-2.95479	-5.14658	-3.38297	-6.19737	NA	NA	0.00041489	7.6461e-11	0.00312887	2.65281e-07	0.00071706	5.74137e-10	NA	NA	0.0476937	7.68178e-08	0.242111	0.000301552	0.0912539	8.12448e-07	NA	NA
ZSCAN21	0.999747	0.941055	Heart_Atrial_Appendage	0.9788	Cells_Cultured_fibroblasts	NA	1	1	1	0	3	3.53043	-6.5074	-2.95479	-5.14658	-3.38297	-6.19737	NA	NA	0.00041489	7.6461e-11	0.00312887	2.65281e-07	0.00071706	5.74137e-10	NA	NA	0.0476937	7.68178e-08	0.242111	0.000301552	0.0956336	1.03608e-06	NA	NA
ZSCAN21	0.999747	0.941055	Heart_Atrial_Appendage	0.937299	Cells_EBV-transformed_lymphocytes	NA	1	1	1	0	3	3.53043	-6.5074	-2.95479	-5.14658	2.83806	5.89323	NA	NA	0.00041489	7.6461e-11	0.00312887	2.65281e-07	0.00453883	3.78716e-09	NA	NA	0.0476937	7.68178e-08	0.242111	0.000301552	0.246397	5.23161e-06	NA	NA
ZSCAN21	0.999747	0.941055	Heart_Atrial_Appendage	0.943695	Colon_Sigmoid	NA	1	1	1	0	3	3.53043	-6.5074	-2.95479	-5.14658	-2.95656	-6.88214	NA	NA	0.00041489	7.6461e-11	0.00312887	2.65281e-07	0.00311092	5.89607e-12	NA	NA	0.0476937	7.68178e-08	0.242111	0.000301552	0.233987	1.11829e-08	NA	NA
ZSCAN21	0.999747	0.941055	Heart_Atrial_Appendage	0.976719	Colon_Transverse	NA	1	1	1	0	3	3.53043	-6.5074	-2.95479	-5.14658	-3.38297	-6.19737	NA	NA	0.00041489	7.6461e-11	0.00312887	2.65281e-07	0.00071706	5.74137e-10	NA	NA	0.0476937	7.68178e-08	0.242111	0.000301552	0.094292	9.27013e-07	NA	NA
ZSCAN21	0.999747	0.941055	Heart_Atrial_Appendage	0.974407	Esophagus_Gastroesophageal_Junction	NA	1	1	1	0	3	3.53043	-6.5074	-2.95479	-5.14658	-3.38297	-6.19737	NA	NA	0.00041489	7.6461e-11	0.00312887	2.65281e-07	0.00071706	5.74137e-10	NA	NA	0.0476937	7.68178e-08	0.242111	0.000301552	0.0952754	1.01946e-06	NA	NA
ZSCAN21	0.999747	0.941055	Heart_Atrial_Appendage	0.947525	Esophagus_Mucosa	NA	1	1	1	0	3	3.53043	-6.5074	-2.95479	-5.14658	-2.95656	-6.88214	NA	NA	0.00041489	7.6461e-11	0.00312887	2.65281e-07	0.00311092	5.89607e-12	NA	NA	0.0476937	7.68178e-08	0.242111	0.000301552	0.20515	1.203e-08	NA	NA
ZSCAN21	0.999747	0.941055	Heart_Atrial_Appendage	0.967256	Esophagus_Muscularis	NA	1	1	1	0	3	3.53043	-6.5074	-2.95479	-5.14658	-3.38297	-6.19737	NA	NA	0.00041489	7.6461e-11	0.00312887	2.65281e-07	0.00071706	5.74137e-10	NA	NA	0.0476937	7.68178e-08	0.242111	0.000301552	0.0955036	9.57575e-07	NA	NA
ZSCAN21	0.999747	0.941055	Heart_Atrial_Appendage	0.975463	Heart_Atrial_Appendage	NA	1	1	1	0	3	3.53043	-6.5074	-2.95479	-5.14658	-3.38297	-6.19737	NA	NA	0.00041489	7.6461e-11	0.00312887	2.65281e-07	0.00071706	5.74137e-10	NA	NA	0.0476937	7.68178e-08	0.242111	0.000301552	0.0989936	8.96799e-07	NA	NA
ZSCAN21	0.999747	0.941055	Heart_Atrial_Appendage	0.968023	Heart_Left_Ventricle	NA	1	1	1	0	3	3.53043	-6.5074	-2.95479	-5.14658	-3.38297	-6.19737	NA	NA	0.00041489	7.6461e-11	0.00312887	2.65281e-07	0.00071706	5.74137e-10	NA	NA	0.0476937	7.68178e-08	0.242111	0.000301552	0.101089	1.06074e-06	NA	NA
ZSCAN21	0.999747	0.941055	Heart_Atrial_Appendage	0.94389	Kidney_Cortex	NA	1	1	1	0	3	3.53043	-6.5074	-2.95479	-5.14658	-2.94441	-5.15275	NA	NA	0.00041489	7.6461e-11	0.00312887	2.65281e-07	0.00323571	2.56687e-07	NA	NA	0.0476937	7.68178e-08	0.242111	0.000301552	0.216342	0.000311731	NA	NA
ZSCAN21	0.999747	0.941055	Heart_Atrial_Appendage	0.954417	Lung	NA	1	1	1	0	3	3.53043	-6.5074	-2.95479	-5.14658	-3.03523	-6.93109	NA	NA	0.00041489	7.6461e-11	0.00312887	2.65281e-07	0.00240352	4.17601e-12	NA	NA	0.0476937	7.68178e-08	0.242111	0.000301552	0.1764	9.60612e-09	NA	NA
ZSCAN21	0.999747	0.941055	Heart_Atrial_Appendage	0.98237	Minor_Salivary_Gland	NA	1	1	1	0	3	3.53043	-6.5074	-2.95479	-5.14658	-3.38297	-6.19737	NA	NA	0.00041489	7.6461e-11	0.00312887	2.65281e-07	0.00071706	5.74137e-10	NA	NA	0.0476937	7.68178e-08	0.242111	0.000301552	0.0891377	7.66198e-07	NA	NA
ZSCAN21	0.999747	0.941055	Heart_Atrial_Appendage	0.971006	Muscle_Skeletal	NA	1	1	1	0	3	3.53043	-6.5074	-2.95479	-5.14658	3.27488	5.80432	NA	NA	0.00041489	7.6461e-11	0.00312887	2.65281e-07	0.00105705	6.46286e-09	NA	NA	0.0476937	7.68178e-08	0.242111	0.000301552	0.128274	1.14048e-05	NA	NA
ZSCAN21	0.999747	0.941055	Heart_Atrial_Appendage	0.94968	Nerve_Tibial	NA	1	1	1	0	3	3.53043	-6.5074	-2.95479	-5.14658	-2.95656	-6.88214	NA	NA	0.00041489	7.6461e-11	0.00312887	2.65281e-07	0.00311092	5.89607e-12	NA	NA	0.0476937	7.68178e-08	0.242111	0.000301552	0.217232	1.31538e-08	NA	NA
ZSCAN21	0.999747	0.941055	Heart_Atrial_Appendage	0.927546	Ovary	NA	1	1	1	0	3	3.53043	-6.5074	-2.95479	-5.14658	2.80353	5.78591	NA	NA	0.00041489	7.6461e-11	0.00312887	2.65281e-07	0.00505465	7.21224e-09	NA	NA	0.0476937	7.68178e-08	0.242111	0.000301552	0.259115	1.09098e-05	NA	NA
ZSCAN21	0.999747	0.941055	Heart_Atrial_Appendage	0.968701	Pancreas	NA	1	1	1	0	3	3.53043	-6.5074	-2.95479	-5.14658	-3.38297	-6.19737	NA	NA	0.00041489	7.6461e-11	0.00312887	2.65281e-07	0.00071706	5.74137e-10	NA	NA	0.0476937	7.68178e-08	0.242111	0.000301552	0.0949184	1.20023e-06	NA	NA
ZSCAN21	0.999747	0.941055	Heart_Atrial_Appendage	0.930357	Pituitary	NA	1	1	1	0	3	3.53043	-6.5074	-2.95479	-5.14658	2.96167	5.16331	NA	NA	0.00041489	7.6461e-11	0.00312887	2.65281e-07	0.00305978	2.42623e-07	NA	NA	0.0476937	7.68178e-08	0.242111	0.000301552	0.216569	0.000242249	NA	NA
ZSCAN21	0.999747	0.941055	Heart_Atrial_Appendage	0.955011	Prostate	NA	1	1	1	0	3	3.53043	-6.5074	-2.95479	-5.14658	-2.95656	-6.88214	NA	NA	0.00041489	7.6461e-11	0.00312887	2.65281e-07	0.00311092	5.89607e-12	NA	NA	0.0476937	7.68178e-08	0.242111	0.000301552	0.202741	1.12002e-08	NA	NA
ZSCAN21	0.999747	0.941055	Heart_Atrial_Appendage	0.959516	Skin_Not_Sun_Exposed_Suprapubic	NA	1	1	1	0	3	3.53043	-6.5074	-2.95479	-5.14658	-3.03523	-6.93109	NA	NA	0.00041489	7.6461e-11	0.00312887	2.65281e-07	0.00240352	4.17601e-12	NA	NA	0.0476937	7.68178e-08	0.242111	0.000301552	0.181506	9.11127e-09	NA	NA
ZSCAN21	0.999747	0.941055	Heart_Atrial_Appendage	0.980649	Skin_Sun_Exposed_Lower_leg	NA	1	1	1	0	3	3.53043	-6.5074	-2.95479	-5.14658	-3.38297	-6.19737	NA	NA	0.00041489	7.6461e-11	0.00312887	2.65281e-07	0.00071706	5.74137e-10	NA	NA	0.0476937	7.68178e-08	0.242111	0.000301552	0.0900324	9.23781e-07	NA	NA
ZSCAN21	0.999747	0.941055	Heart_Atrial_Appendage	0.958249	Small_Intestine_Terminal_Ileum	NA	1	1	1	0	3	3.53043	-6.5074	-2.95479	-5.14658	3.08405	5.40442	NA	NA	0.00041489	7.6461e-11	0.00312887	2.65281e-07	0.00204201	6.50177e-08	NA	NA	0.0476937	7.68178e-08	0.242111	0.000301552	0.160991	8.66713e-05	NA	NA
ZSCAN21	0.999747	0.941055	Heart_Atrial_Appendage	0.973087	Spleen	NA	1	1	1	0	3	3.53043	-6.5074	-2.95479	-5.14658	-3.38297	-6.19737	NA	NA	0.00041489	7.6461e-11	0.00312887	2.65281e-07	0.00071706	5.74137e-10	NA	NA	0.0476937	7.68178e-08	0.242111	0.000301552	0.0852896	1.04184e-06	NA	NA
ZSCAN21	0.999747	0.941055	Heart_Atrial_Appendage	0.972681	Stomach	NA	1	1	1	0	3	3.53043	-6.5074	-2.95479	-5.14658	-3.38297	-6.19737	NA	NA	0.00041489	7.6461e-11	0.00312887	2.65281e-07	0.00071706	5.74137e-10	NA	NA	0.0476937	7.68178e-08	0.242111	0.000301552	0.0972407	8.51704e-07	NA	NA
ZSCAN21	0.999747	0.941055	Heart_Atrial_Appendage	0.975031	Testis	NA	1	1	1	0	3	3.53043	-6.5074	-2.95479	-5.14658	-3.38297	-6.19737	NA	NA	0.00041489	7.6461e-11	0.00312887	2.65281e-07	0.00071706	5.74137e-10	NA	NA	0.0476937	7.68178e-08	0.242111	0.000301552	0.116327	1.4873e-06	NA	NA
ZSCAN21	0.999747	0.941055	Heart_Atrial_Appendage	0.972358	Thyroid	NA	1	1	1	0	3	3.53043	-6.5074	-2.95479	-5.14658	-3.38297	-6.19737	NA	NA	0.00041489	7.6461e-11	0.00312887	2.65281e-07	0.00071706	5.74137e-10	NA	NA	0.0476937	7.68178e-08	0.242111	0.000301552	0.0931231	7.71968e-07	NA	NA
ZSCAN21	0.999747	0.941055	Heart_Atrial_Appendage	0.957115	Uterus	NA	1	1	1	0	3	3.53043	-6.5074	-2.95479	-5.14658	-3.03523	-6.93109	NA	NA	0.00041489	7.6461e-11	0.00312887	2.65281e-07	0.00240352	4.17601e-12	NA	NA	0.0476937	7.68178e-08	0.242111	0.000301552	0.183881	6.65322e-09	NA	NA
ZSCAN21	0.999747	0.941055	Heart_Atrial_Appendage	0.966709	Vagina	NA	1	1	1	0	3	3.53043	-6.5074	-2.95479	-5.14658	3.32023	5.87394	NA	NA	0.00041489	7.6461e-11	0.00312887	2.65281e-07	0.000899427	4.2556e-09	NA	NA	0.0476937	7.68178e-08	0.242111	0.000301552	0.110962	8.46184e-06	NA	NA
ZSCAN21	0.999747	0.941055	Heart_Atrial_Appendage	0.970609	smultixcan	NA	1	1	1	0	3	3.53043	-6.5074	-2.95479	-5.14658	-3.12563	-6.65021	NA	NA	0.00041489	7.6461e-11	0.00312887	2.65281e-07	0.00174642	2.73315e-11	NA	NA	0.0476937	7.68178e-08	0.242111	0.000301552	0.155522	4.91078e-08	NA	NA
ZSCAN21	0.999747	0.930813	Kidney_Cortex	0.949854	Adipose_Subcutaneous	NA	1	1	1	0	3	3.53043	-6.5074	-2.90572	-5.06932	-2.95656	-6.88214	NA	NA	0.00041489	7.6461e-11	0.00366415	3.99233e-07	0.00311092	5.89607e-12	NA	NA	0.0476937	7.68178e-08	0.26628	0.000424518	0.204909	1.00247e-08	NA	NA
ZSCAN21	0.999747	0.930813	Kidney_Cortex	0.960978	Adipose_Visceral_Omentum	NA	1	1	1	0	3	3.53043	-6.5074	-2.90572	-5.06932	-3.03523	-6.93109	NA	NA	0.00041489	7.6461e-11	0.00366415	3.99233e-07	0.00240352	4.17601e-12	NA	NA	0.0476937	7.68178e-08	0.26628	0.000424518	0.185332	6.87291e-09	NA	NA
ZSCAN21	0.999747	0.930813	Kidney_Cortex	0.956122	Adrenal_Gland	NA	1	1	1	0	3	3.53043	-6.5074	-2.90572	-5.06932	-3.01829	-5.27915	NA	NA	0.00041489	7.6461e-11	0.00366415	3.99233e-07	0.00254207	1.29782e-07	NA	NA	0.0476937	7.68178e-08	0.26628	0.000424518	0.210542	0.000177182	NA	NA
ZSCAN21	0.999747	0.930813	Kidney_Cortex	0.943093	Artery_Aorta	NA	1	1	1	0	3	3.53043	-6.5074	-2.90572	-5.06932	-2.95656	-6.88214	NA	NA	0.00041489	7.6461e-11	0.00366415	3.99233e-07	0.00311092	5.89607e-12	NA	NA	0.0476937	7.68178e-08	0.26628	0.000424518	0.214031	1.03647e-08	NA	NA
ZSCAN21	0.999747	0.930813	Kidney_Cortex	0.973289	Artery_Coronary	NA	1	1	1	0	3	3.53043	-6.5074	-2.90572	-5.06932	-3.38297	-6.19737	NA	NA	0.00041489	7.6461e-11	0.00366415	3.99233e-07	0.00071706	5.74137e-10	NA	NA	0.0476937	7.68178e-08	0.26628	0.000424518	0.0886247	1.05954e-06	NA	NA
ZSCAN21	0.999747	0.930813	Kidney_Cortex	0.983618	Artery_Tibial	NA	1	1	1	0	3	3.53043	-6.5074	-2.90572	-5.06932	-3.69682	-6.82058	NA	NA	0.00041489	7.6461e-11	0.00366415	3.99233e-07	0.00021832	9.06743e-12	NA	NA	0.0476937	7.68178e-08	0.26628	0.000424518	0.043995	1.61486e-08	NA	NA
ZSCAN21	0.999747	0.930813	Kidney_Cortex	0.949591	Brain_Amygdala	NA	1	1	1	0	3	3.53043	-6.5074	-2.90572	-5.06932	-2.95656	-6.88214	NA	NA	0.00041489	7.6461e-11	0.00366415	3.99233e-07	0.00311092	5.89607e-12	NA	NA	0.0476937	7.68178e-08	0.26628	0.000424518	0.221249	1.15964e-08	NA	NA
ZSCAN21	0.999747	0.930813	Kidney_Cortex	0.966297	Brain_Anterior_cingulate_cortex_BA24	NA	1	1	1	0	3	3.53043	-6.5074	-2.90572	-5.06932	3.21782	5.55925	NA	NA	0.00041489	7.6461e-11	0.00366415	3.99233e-07	0.0012917	2.7093e-08	NA	NA	0.0476937	7.68178e-08	0.26628	0.000424518	0.148371	5.31631e-05	NA	NA
ZSCAN21	0.999747	0.930813	Kidney_Cortex	0.977201	Brain_Caudate_basal_ganglia	NA	1	1	1	0	3	3.53043	-6.5074	-2.90572	-5.06932	-3.38297	-6.19737	NA	NA	0.00041489	7.6461e-11	0.00366415	3.99233e-07	0.00071706	5.74137e-10	NA	NA	0.0476937	7.68178e-08	0.26628	0.000424518	0.102036	8.8738e-07	NA	NA
ZSCAN21	0.999747	0.930813	Kidney_Cortex	0.969473	Brain_Cerebellar_Hemisphere	NA	1	1	1	0	3	3.53043	-6.5074	-2.90572	-5.06932	3.21881	5.67886	NA	NA	0.00041489	7.6461e-11	0.00366415	3.99233e-07	0.00128723	1.35594e-08	NA	NA	0.0476937	7.68178e-08	0.26628	0.000424518	0.132342	1.84453e-05	NA	NA
ZSCAN21	0.999747	0.930813	Kidney_Cortex	0.968355	Brain_Cerebellum	NA	1	1	1	0	3	3.53043	-6.5074	-2.90572	-5.06932	-3.03523	-6.93109	NA	NA	0.00041489	7.6461e-11	0.00366415	3.99233e-07	0.00240352	4.17601e-12	NA	NA	0.0476937	7.68178e-08	0.26628	0.000424518	0.187985	9.35537e-09	NA	NA
ZSCAN21	0.999747	0.930813	Kidney_Cortex	0.967466	Brain_Cortex	NA	1	1	1	0	3	3.53043	-6.5074	-2.90572	-5.06932	3.22746	5.69515	NA	NA	0.00041489	7.6461e-11	0.00366415	3.99233e-07	0.00124897	1.23261e-08	NA	NA	0.0476937	7.68178e-08	0.26628	0.000424518	0.128435	1.61422e-05	NA	NA
ZSCAN21	0.999747	0.930813	Kidney_Cortex	0.951535	Brain_Frontal_Cortex_BA9	NA	1	1	1	0	3	3.53043	-6.5074	-2.90572	-5.06932	-2.96905	-5.17317	NA	NA	0.00041489	7.6461e-11	0.00366415	3.99233e-07	0.00298722	2.30156e-07	NA	NA	0.0476937	7.68178e-08	0.26628	0.000424518	0.219788	0.000316126	NA	NA
ZSCAN21	0.999747	0.930813	Kidney_Cortex	0.971813	Brain_Hippocampus	NA	1	1	1	0	3	3.53043	-6.5074	-2.90572	-5.06932	-3.38297	-6.19737	NA	NA	0.00041489	7.6461e-11	0.00366415	3.99233e-07	0.00071706	5.74137e-10	NA	NA	0.0476937	7.68178e-08	0.26628	0.000424518	0.0988661	1.16059e-06	NA	NA
ZSCAN21	0.999747	0.930813	Kidney_Cortex	0.974444	Brain_Hypothalamus	NA	1	1	1	0	3	3.53043	-6.5074	-2.90572	-5.06932	-3.38297	-6.19737	NA	NA	0.00041489	7.6461e-11	0.00366415	3.99233e-07	0.00071706	5.74137e-10	NA	NA	0.0476937	7.68178e-08	0.26628	0.000424518	0.100796	1.15527e-06	NA	NA
ZSCAN21	0.999747	0.930813	Kidney_Cortex	0.978516	Brain_Nucleus_accumbens_basal_ganglia	NA	1	1	1	0	3	3.53043	-6.5074	-2.90572	-5.06932	-3.38297	-6.19737	NA	NA	0.00041489	7.6461e-11	0.00366415	3.99233e-07	0.00071706	5.74137e-10	NA	NA	0.0476937	7.68178e-08	0.26628	0.000424518	0.092533	1.18179e-06	NA	NA
ZSCAN21	0.999747	0.930813	Kidney_Cortex	0.971008	Brain_Spinal_cord_cervical_c-1	NA	1	1	1	0	3	3.53043	-6.5074	-2.90572	-5.06932	-3.38297	-6.19737	NA	NA	0.00041489	7.6461e-11	0.00366415	3.99233e-07	0.00071706	5.74137e-10	NA	NA	0.0476937	7.68178e-08	0.26628	0.000424518	0.0889745	9.59916e-07	NA	NA
ZSCAN21	0.999747	0.930813	Kidney_Cortex	0.975717	Breast_Mammary_Tissue	NA	1	1	1	0	3	3.53043	-6.5074	-2.90572	-5.06932	-3.38297	-6.19737	NA	NA	0.00041489	7.6461e-11	0.00366415	3.99233e-07	0.00071706	5.74137e-10	NA	NA	0.0476937	7.68178e-08	0.26628	0.000424518	0.0912539	8.12448e-07	NA	NA
ZSCAN21	0.999747	0.930813	Kidney_Cortex	0.9788	Cells_Cultured_fibroblasts	NA	1	1	1	0	3	3.53043	-6.5074	-2.90572	-5.06932	-3.38297	-6.19737	NA	NA	0.00041489	7.6461e-11	0.00366415	3.99233e-07	0.00071706	5.74137e-10	NA	NA	0.0476937	7.68178e-08	0.26628	0.000424518	0.0956336	1.03608e-06	NA	NA
ZSCAN21	0.999747	0.930813	Kidney_Cortex	0.937299	Cells_EBV-transformed_lymphocytes	NA	1	1	1	0	3	3.53043	-6.5074	-2.90572	-5.06932	2.83806	5.89323	NA	NA	0.00041489	7.6461e-11	0.00366415	3.99233e-07	0.00453883	3.78716e-09	NA	NA	0.0476937	7.68178e-08	0.26628	0.000424518	0.246397	5.23161e-06	NA	NA
ZSCAN21	0.999747	0.930813	Kidney_Cortex	0.943695	Colon_Sigmoid	NA	1	1	1	0	3	3.53043	-6.5074	-2.90572	-5.06932	-2.95656	-6.88214	NA	NA	0.00041489	7.6461e-11	0.00366415	3.99233e-07	0.00311092	5.89607e-12	NA	NA	0.0476937	7.68178e-08	0.26628	0.000424518	0.233987	1.11829e-08	NA	NA
ZSCAN21	0.999747	0.930813	Kidney_Cortex	0.976719	Colon_Transverse	NA	1	1	1	0	3	3.53043	-6.5074	-2.90572	-5.06932	-3.38297	-6.19737	NA	NA	0.00041489	7.6461e-11	0.00366415	3.99233e-07	0.00071706	5.74137e-10	NA	NA	0.0476937	7.68178e-08	0.26628	0.000424518	0.094292	9.27013e-07	NA	NA
ZSCAN21	0.999747	0.930813	Kidney_Cortex	0.974407	Esophagus_Gastroesophageal_Junction	NA	1	1	1	0	3	3.53043	-6.5074	-2.90572	-5.06932	-3.38297	-6.19737	NA	NA	0.00041489	7.6461e-11	0.00366415	3.99233e-07	0.00071706	5.74137e-10	NA	NA	0.0476937	7.68178e-08	0.26628	0.000424518	0.0952754	1.01946e-06	NA	NA
ZSCAN21	0.999747	0.930813	Kidney_Cortex	0.947525	Esophagus_Mucosa	NA	1	1	1	0	3	3.53043	-6.5074	-2.90572	-5.06932	-2.95656	-6.88214	NA	NA	0.00041489	7.6461e-11	0.00366415	3.99233e-07	0.00311092	5.89607e-12	NA	NA	0.0476937	7.68178e-08	0.26628	0.000424518	0.20515	1.203e-08	NA	NA
ZSCAN21	0.999747	0.930813	Kidney_Cortex	0.967256	Esophagus_Muscularis	NA	1	1	1	0	3	3.53043	-6.5074	-2.90572	-5.06932	-3.38297	-6.19737	NA	NA	0.00041489	7.6461e-11	0.00366415	3.99233e-07	0.00071706	5.74137e-10	NA	NA	0.0476937	7.68178e-08	0.26628	0.000424518	0.0955036	9.57575e-07	NA	NA
ZSCAN21	0.999747	0.930813	Kidney_Cortex	0.975463	Heart_Atrial_Appendage	NA	1	1	1	0	3	3.53043	-6.5074	-2.90572	-5.06932	-3.38297	-6.19737	NA	NA	0.00041489	7.6461e-11	0.00366415	3.99233e-07	0.00071706	5.74137e-10	NA	NA	0.0476937	7.68178e-08	0.26628	0.000424518	0.0989936	8.96799e-07	NA	NA
ZSCAN21	0.999747	0.930813	Kidney_Cortex	0.968023	Heart_Left_Ventricle	NA	1	1	1	0	3	3.53043	-6.5074	-2.90572	-5.06932	-3.38297	-6.19737	NA	NA	0.00041489	7.6461e-11	0.00366415	3.99233e-07	0.00071706	5.74137e-10	NA	NA	0.0476937	7.68178e-08	0.26628	0.000424518	0.101089	1.06074e-06	NA	NA
ZSCAN21	0.999747	0.930813	Kidney_Cortex	0.94389	Kidney_Cortex	NA	1	1	1	0	3	3.53043	-6.5074	-2.90572	-5.06932	-2.94441	-5.15275	NA	NA	0.00041489	7.6461e-11	0.00366415	3.99233e-07	0.00323571	2.56687e-07	NA	NA	0.0476937	7.68178e-08	0.26628	0.000424518	0.216342	0.000311731	NA	NA
ZSCAN21	0.999747	0.930813	Kidney_Cortex	0.954417	Lung	NA	1	1	1	0	3	3.53043	-6.5074	-2.90572	-5.06932	-3.03523	-6.93109	NA	NA	0.00041489	7.6461e-11	0.00366415	3.99233e-07	0.00240352	4.17601e-12	NA	NA	0.0476937	7.68178e-08	0.26628	0.000424518	0.1764	9.60612e-09	NA	NA
ZSCAN21	0.999747	0.930813	Kidney_Cortex	0.98237	Minor_Salivary_Gland	NA	1	1	1	0	3	3.53043	-6.5074	-2.90572	-5.06932	-3.38297	-6.19737	NA	NA	0.00041489	7.6461e-11	0.00366415	3.99233e-07	0.00071706	5.74137e-10	NA	NA	0.0476937	7.68178e-08	0.26628	0.000424518	0.0891377	7.66198e-07	NA	NA
ZSCAN21	0.999747	0.930813	Kidney_Cortex	0.971006	Muscle_Skeletal	NA	1	1	1	0	3	3.53043	-6.5074	-2.90572	-5.06932	3.27488	5.80432	NA	NA	0.00041489	7.6461e-11	0.00366415	3.99233e-07	0.00105705	6.46286e-09	NA	NA	0.0476937	7.68178e-08	0.26628	0.000424518	0.128274	1.14048e-05	NA	NA
ZSCAN21	0.999747	0.930813	Kidney_Cortex	0.94968	Nerve_Tibial	NA	1	1	1	0	3	3.53043	-6.5074	-2.90572	-5.06932	-2.95656	-6.88214	NA	NA	0.00041489	7.6461e-11	0.00366415	3.99233e-07	0.00311092	5.89607e-12	NA	NA	0.0476937	7.68178e-08	0.26628	0.000424518	0.217232	1.31538e-08	NA	NA
ZSCAN21	0.999747	0.930813	Kidney_Cortex	0.927546	Ovary	NA	1	1	1	0	3	3.53043	-6.5074	-2.90572	-5.06932	2.80353	5.78591	NA	NA	0.00041489	7.6461e-11	0.00366415	3.99233e-07	0.00505465	7.21224e-09	NA	NA	0.0476937	7.68178e-08	0.26628	0.000424518	0.259115	1.09098e-05	NA	NA
ZSCAN21	0.999747	0.930813	Kidney_Cortex	0.968701	Pancreas	NA	1	1	1	0	3	3.53043	-6.5074	-2.90572	-5.06932	-3.38297	-6.19737	NA	NA	0.00041489	7.6461e-11	0.00366415	3.99233e-07	0.00071706	5.74137e-10	NA	NA	0.0476937	7.68178e-08	0.26628	0.000424518	0.0949184	1.20023e-06	NA	NA
ZSCAN21	0.999747	0.930813	Kidney_Cortex	0.930357	Pituitary	NA	1	1	1	0	3	3.53043	-6.5074	-2.90572	-5.06932	2.96167	5.16331	NA	NA	0.00041489	7.6461e-11	0.00366415	3.99233e-07	0.00305978	2.42623e-07	NA	NA	0.0476937	7.68178e-08	0.26628	0.000424518	0.216569	0.000242249	NA	NA
ZSCAN21	0.999747	0.930813	Kidney_Cortex	0.955011	Prostate	NA	1	1	1	0	3	3.53043	-6.5074	-2.90572	-5.06932	-2.95656	-6.88214	NA	NA	0.00041489	7.6461e-11	0.00366415	3.99233e-07	0.00311092	5.89607e-12	NA	NA	0.0476937	7.68178e-08	0.26628	0.000424518	0.202741	1.12002e-08	NA	NA
ZSCAN21	0.999747	0.930813	Kidney_Cortex	0.959516	Skin_Not_Sun_Exposed_Suprapubic	NA	1	1	1	0	3	3.53043	-6.5074	-2.90572	-5.06932	-3.03523	-6.93109	NA	NA	0.00041489	7.6461e-11	0.00366415	3.99233e-07	0.00240352	4.17601e-12	NA	NA	0.0476937	7.68178e-08	0.26628	0.000424518	0.181506	9.11127e-09	NA	NA
ZSCAN21	0.999747	0.930813	Kidney_Cortex	0.980649	Skin_Sun_Exposed_Lower_leg	NA	1	1	1	0	3	3.53043	-6.5074	-2.90572	-5.06932	-3.38297	-6.19737	NA	NA	0.00041489	7.6461e-11	0.00366415	3.99233e-07	0.00071706	5.74137e-10	NA	NA	0.0476937	7.68178e-08	0.26628	0.000424518	0.0900324	9.23781e-07	NA	NA
ZSCAN21	0.999747	0.930813	Kidney_Cortex	0.958249	Small_Intestine_Terminal_Ileum	NA	1	1	1	0	3	3.53043	-6.5074	-2.90572	-5.06932	3.08405	5.40442	NA	NA	0.00041489	7.6461e-11	0.00366415	3.99233e-07	0.00204201	6.50177e-08	NA	NA	0.0476937	7.68178e-08	0.26628	0.000424518	0.160991	8.66713e-05	NA	NA
ZSCAN21	0.999747	0.930813	Kidney_Cortex	0.973087	Spleen	NA	1	1	1	0	3	3.53043	-6.5074	-2.90572	-5.06932	-3.38297	-6.19737	NA	NA	0.00041489	7.6461e-11	0.00366415	3.99233e-07	0.00071706	5.74137e-10	NA	NA	0.0476937	7.68178e-08	0.26628	0.000424518	0.0852896	1.04184e-06	NA	NA
ZSCAN21	0.999747	0.930813	Kidney_Cortex	0.972681	Stomach	NA	1	1	1	0	3	3.53043	-6.5074	-2.90572	-5.06932	-3.38297	-6.19737	NA	NA	0.00041489	7.6461e-11	0.00366415	3.99233e-07	0.00071706	5.74137e-10	NA	NA	0.0476937	7.68178e-08	0.26628	0.000424518	0.0972407	8.51704e-07	NA	NA
ZSCAN21	0.999747	0.930813	Kidney_Cortex	0.975031	Testis	NA	1	1	1	0	3	3.53043	-6.5074	-2.90572	-5.06932	-3.38297	-6.19737	NA	NA	0.00041489	7.6461e-11	0.00366415	3.99233e-07	0.00071706	5.74137e-10	NA	NA	0.0476937	7.68178e-08	0.26628	0.000424518	0.116327	1.4873e-06	NA	NA
ZSCAN21	0.999747	0.930813	Kidney_Cortex	0.972358	Thyroid	NA	1	1	1	0	3	3.53043	-6.5074	-2.90572	-5.06932	-3.38297	-6.19737	NA	NA	0.00041489	7.6461e-11	0.00366415	3.99233e-07	0.00071706	5.74137e-10	NA	NA	0.0476937	7.68178e-08	0.26628	0.000424518	0.0931231	7.71968e-07	NA	NA
ZSCAN21	0.999747	0.930813	Kidney_Cortex	0.957115	Uterus	NA	1	1	1	0	3	3.53043	-6.5074	-2.90572	-5.06932	-3.03523	-6.93109	NA	NA	0.00041489	7.6461e-11	0.00366415	3.99233e-07	0.00240352	4.17601e-12	NA	NA	0.0476937	7.68178e-08	0.26628	0.000424518	0.183881	6.65322e-09	NA	NA
ZSCAN21	0.999747	0.930813	Kidney_Cortex	0.966709	Vagina	NA	1	1	1	0	3	3.53043	-6.5074	-2.90572	-5.06932	3.32023	5.87394	NA	NA	0.00041489	7.6461e-11	0.00366415	3.99233e-07	0.000899427	4.2556e-09	NA	NA	0.0476937	7.68178e-08	0.26628	0.000424518	0.110962	8.46184e-06	NA	NA
ZSCAN21	0.999747	0.930813	Kidney_Cortex	0.970609	smultixcan	NA	1	1	1	0	3	3.53043	-6.5074	-2.90572	-5.06932	-3.12563	-6.65021	NA	NA	0.00041489	7.6461e-11	0.00366415	3.99233e-07	0.00174642	2.73315e-11	NA	NA	0.0476937	7.68178e-08	0.26628	0.000424518	0.155522	4.91078e-08	NA	NA
ZSCAN21	0.999747	0.973024	Liver	0.949854	Adipose_Subcutaneous	NA	1	1	1	0	3	3.53043	-6.5074	-2.97736	-5.19791	-2.95656	-6.88214	NA	NA	0.00041489	7.6461e-11	0.00290745	2.01544e-07	0.00311092	5.89607e-12	NA	NA	0.0476937	7.68178e-08	0.240935	0.000374468	0.204909	1.00247e-08	NA	NA
ZSCAN21	0.999747	0.973024	Liver	0.960978	Adipose_Visceral_Omentum	NA	1	1	1	0	3	3.53043	-6.5074	-2.97736	-5.19791	-3.03523	-6.93109	NA	NA	0.00041489	7.6461e-11	0.00290745	2.01544e-07	0.00240352	4.17601e-12	NA	NA	0.0476937	7.68178e-08	0.240935	0.000374468	0.185332	6.87291e-09	NA	NA
ZSCAN21	0.999747	0.973024	Liver	0.956122	Adrenal_Gland	NA	1	1	1	0	3	3.53043	-6.5074	-2.97736	-5.19791	-3.01829	-5.27915	NA	NA	0.00041489	7.6461e-11	0.00290745	2.01544e-07	0.00254207	1.29782e-07	NA	NA	0.0476937	7.68178e-08	0.240935	0.000374468	0.210542	0.000177182	NA	NA
ZSCAN21	0.999747	0.973024	Liver	0.943093	Artery_Aorta	NA	1	1	1	0	3	3.53043	-6.5074	-2.97736	-5.19791	-2.95656	-6.88214	NA	NA	0.00041489	7.6461e-11	0.00290745	2.01544e-07	0.00311092	5.89607e-12	NA	NA	0.0476937	7.68178e-08	0.240935	0.000374468	0.214031	1.03647e-08	NA	NA
ZSCAN21	0.999747	0.973024	Liver	0.973289	Artery_Coronary	NA	1	1	1	0	3	3.53043	-6.5074	-2.97736	-5.19791	-3.38297	-6.19737	NA	NA	0.00041489	7.6461e-11	0.00290745	2.01544e-07	0.00071706	5.74137e-10	NA	NA	0.0476937	7.68178e-08	0.240935	0.000374468	0.0886247	1.05954e-06	NA	NA
ZSCAN21	0.999747	0.973024	Liver	0.983618	Artery_Tibial	NA	1	1	1	0	3	3.53043	-6.5074	-2.97736	-5.19791	-3.69682	-6.82058	NA	NA	0.00041489	7.6461e-11	0.00290745	2.01544e-07	0.00021832	9.06743e-12	NA	NA	0.0476937	7.68178e-08	0.240935	0.000374468	0.043995	1.61486e-08	NA	NA
ZSCAN21	0.999747	0.973024	Liver	0.949591	Brain_Amygdala	NA	1	1	1	0	3	3.53043	-6.5074	-2.97736	-5.19791	-2.95656	-6.88214	NA	NA	0.00041489	7.6461e-11	0.00290745	2.01544e-07	0.00311092	5.89607e-12	NA	NA	0.0476937	7.68178e-08	0.240935	0.000374468	0.221249	1.15964e-08	NA	NA
ZSCAN21	0.999747	0.973024	Liver	0.966297	Brain_Anterior_cingulate_cortex_BA24	NA	1	1	1	0	3	3.53043	-6.5074	-2.97736	-5.19791	3.21782	5.55925	NA	NA	0.00041489	7.6461e-11	0.00290745	2.01544e-07	0.0012917	2.7093e-08	NA	NA	0.0476937	7.68178e-08	0.240935	0.000374468	0.148371	5.31631e-05	NA	NA
ZSCAN21	0.999747	0.973024	Liver	0.977201	Brain_Caudate_basal_ganglia	NA	1	1	1	0	3	3.53043	-6.5074	-2.97736	-5.19791	-3.38297	-6.19737	NA	NA	0.00041489	7.6461e-11	0.00290745	2.01544e-07	0.00071706	5.74137e-10	NA	NA	0.0476937	7.68178e-08	0.240935	0.000374468	0.102036	8.8738e-07	NA	NA
ZSCAN21	0.999747	0.973024	Liver	0.969473	Brain_Cerebellar_Hemisphere	NA	1	1	1	0	3	3.53043	-6.5074	-2.97736	-5.19791	3.21881	5.67886	NA	NA	0.00041489	7.6461e-11	0.00290745	2.01544e-07	0.00128723	1.35594e-08	NA	NA	0.0476937	7.68178e-08	0.240935	0.000374468	0.132342	1.84453e-05	NA	NA
ZSCAN21	0.999747	0.973024	Liver	0.968355	Brain_Cerebellum	NA	1	1	1	0	3	3.53043	-6.5074	-2.97736	-5.19791	-3.03523	-6.93109	NA	NA	0.00041489	7.6461e-11	0.00290745	2.01544e-07	0.00240352	4.17601e-12	NA	NA	0.0476937	7.68178e-08	0.240935	0.000374468	0.187985	9.35537e-09	NA	NA
ZSCAN21	0.999747	0.973024	Liver	0.967466	Brain_Cortex	NA	1	1	1	0	3	3.53043	-6.5074	-2.97736	-5.19791	3.22746	5.69515	NA	NA	0.00041489	7.6461e-11	0.00290745	2.01544e-07	0.00124897	1.23261e-08	NA	NA	0.0476937	7.68178e-08	0.240935	0.000374468	0.128435	1.61422e-05	NA	NA
ZSCAN21	0.999747	0.973024	Liver	0.951535	Brain_Frontal_Cortex_BA9	NA	1	1	1	0	3	3.53043	-6.5074	-2.97736	-5.19791	-2.96905	-5.17317	NA	NA	0.00041489	7.6461e-11	0.00290745	2.01544e-07	0.00298722	2.30156e-07	NA	NA	0.0476937	7.68178e-08	0.240935	0.000374468	0.219788	0.000316126	NA	NA
ZSCAN21	0.999747	0.973024	Liver	0.971813	Brain_Hippocampus	NA	1	1	1	0	3	3.53043	-6.5074	-2.97736	-5.19791	-3.38297	-6.19737	NA	NA	0.00041489	7.6461e-11	0.00290745	2.01544e-07	0.00071706	5.74137e-10	NA	NA	0.0476937	7.68178e-08	0.240935	0.000374468	0.0988661	1.16059e-06	NA	NA
ZSCAN21	0.999747	0.973024	Liver	0.974444	Brain_Hypothalamus	NA	1	1	1	0	3	3.53043	-6.5074	-2.97736	-5.19791	-3.38297	-6.19737	NA	NA	0.00041489	7.6461e-11	0.00290745	2.01544e-07	0.00071706	5.74137e-10	NA	NA	0.0476937	7.68178e-08	0.240935	0.000374468	0.100796	1.15527e-06	NA	NA
ZSCAN21	0.999747	0.973024	Liver	0.978516	Brain_Nucleus_accumbens_basal_ganglia	NA	1	1	1	0	3	3.53043	-6.5074	-2.97736	-5.19791	-3.38297	-6.19737	NA	NA	0.00041489	7.6461e-11	0.00290745	2.01544e-07	0.00071706	5.74137e-10	NA	NA	0.0476937	7.68178e-08	0.240935	0.000374468	0.092533	1.18179e-06	NA	NA
ZSCAN21	0.999747	0.973024	Liver	0.971008	Brain_Spinal_cord_cervical_c-1	NA	1	1	1	0	3	3.53043	-6.5074	-2.97736	-5.19791	-3.38297	-6.19737	NA	NA	0.00041489	7.6461e-11	0.00290745	2.01544e-07	0.00071706	5.74137e-10	NA	NA	0.0476937	7.68178e-08	0.240935	0.000374468	0.0889745	9.59916e-07	NA	NA
ZSCAN21	0.999747	0.973024	Liver	0.975717	Breast_Mammary_Tissue	NA	1	1	1	0	3	3.53043	-6.5074	-2.97736	-5.19791	-3.38297	-6.19737	NA	NA	0.00041489	7.6461e-11	0.00290745	2.01544e-07	0.00071706	5.74137e-10	NA	NA	0.0476937	7.68178e-08	0.240935	0.000374468	0.0912539	8.12448e-07	NA	NA
ZSCAN21	0.999747	0.973024	Liver	0.9788	Cells_Cultured_fibroblasts	NA	1	1	1	0	3	3.53043	-6.5074	-2.97736	-5.19791	-3.38297	-6.19737	NA	NA	0.00041489	7.6461e-11	0.00290745	2.01544e-07	0.00071706	5.74137e-10	NA	NA	0.0476937	7.68178e-08	0.240935	0.000374468	0.0956336	1.03608e-06	NA	NA
ZSCAN21	0.999747	0.973024	Liver	0.937299	Cells_EBV-transformed_lymphocytes	NA	1	1	1	0	3	3.53043	-6.5074	-2.97736	-5.19791	2.83806	5.89323	NA	NA	0.00041489	7.6461e-11	0.00290745	2.01544e-07	0.00453883	3.78716e-09	NA	NA	0.0476937	7.68178e-08	0.240935	0.000374468	0.246397	5.23161e-06	NA	NA
ZSCAN21	0.999747	0.973024	Liver	0.943695	Colon_Sigmoid	NA	1	1	1	0	3	3.53043	-6.5074	-2.97736	-5.19791	-2.95656	-6.88214	NA	NA	0.00041489	7.6461e-11	0.00290745	2.01544e-07	0.00311092	5.89607e-12	NA	NA	0.0476937	7.68178e-08	0.240935	0.000374468	0.233987	1.11829e-08	NA	NA
ZSCAN21	0.999747	0.973024	Liver	0.976719	Colon_Transverse	NA	1	1	1	0	3	3.53043	-6.5074	-2.97736	-5.19791	-3.38297	-6.19737	NA	NA	0.00041489	7.6461e-11	0.00290745	2.01544e-07	0.00071706	5.74137e-10	NA	NA	0.0476937	7.68178e-08	0.240935	0.000374468	0.094292	9.27013e-07	NA	NA
ZSCAN21	0.999747	0.973024	Liver	0.974407	Esophagus_Gastroesophageal_Junction	NA	1	1	1	0	3	3.53043	-6.5074	-2.97736	-5.19791	-3.38297	-6.19737	NA	NA	0.00041489	7.6461e-11	0.00290745	2.01544e-07	0.00071706	5.74137e-10	NA	NA	0.0476937	7.68178e-08	0.240935	0.000374468	0.0952754	1.01946e-06	NA	NA
ZSCAN21	0.999747	0.973024	Liver	0.947525	Esophagus_Mucosa	NA	1	1	1	0	3	3.53043	-6.5074	-2.97736	-5.19791	-2.95656	-6.88214	NA	NA	0.00041489	7.6461e-11	0.00290745	2.01544e-07	0.00311092	5.89607e-12	NA	NA	0.0476937	7.68178e-08	0.240935	0.000374468	0.20515	1.203e-08	NA	NA
ZSCAN21	0.999747	0.973024	Liver	0.967256	Esophagus_Muscularis	NA	1	1	1	0	3	3.53043	-6.5074	-2.97736	-5.19791	-3.38297	-6.19737	NA	NA	0.00041489	7.6461e-11	0.00290745	2.01544e-07	0.00071706	5.74137e-10	NA	NA	0.0476937	7.68178e-08	0.240935	0.000374468	0.0955036	9.57575e-07	NA	NA
ZSCAN21	0.999747	0.973024	Liver	0.975463	Heart_Atrial_Appendage	NA	1	1	1	0	3	3.53043	-6.5074	-2.97736	-5.19791	-3.38297	-6.19737	NA	NA	0.00041489	7.6461e-11	0.00290745	2.01544e-07	0.00071706	5.74137e-10	NA	NA	0.0476937	7.68178e-08	0.240935	0.000374468	0.0989936	8.96799e-07	NA	NA
ZSCAN21	0.999747	0.973024	Liver	0.968023	Heart_Left_Ventricle	NA	1	1	1	0	3	3.53043	-6.5074	-2.97736	-5.19791	-3.38297	-6.19737	NA	NA	0.00041489	7.6461e-11	0.00290745	2.01544e-07	0.00071706	5.74137e-10	NA	NA	0.0476937	7.68178e-08	0.240935	0.000374468	0.101089	1.06074e-06	NA	NA
ZSCAN21	0.999747	0.973024	Liver	0.94389	Kidney_Cortex	NA	1	1	1	0	3	3.53043	-6.5074	-2.97736	-5.19791	-2.94441	-5.15275	NA	NA	0.00041489	7.6461e-11	0.00290745	2.01544e-07	0.00323571	2.56687e-07	NA	NA	0.0476937	7.68178e-08	0.240935	0.000374468	0.216342	0.000311731	NA	NA
ZSCAN21	0.999747	0.973024	Liver	0.954417	Lung	NA	1	1	1	0	3	3.53043	-6.5074	-2.97736	-5.19791	-3.03523	-6.93109	NA	NA	0.00041489	7.6461e-11	0.00290745	2.01544e-07	0.00240352	4.17601e-12	NA	NA	0.0476937	7.68178e-08	0.240935	0.000374468	0.1764	9.60612e-09	NA	NA
ZSCAN21	0.999747	0.973024	Liver	0.98237	Minor_Salivary_Gland	NA	1	1	1	0	3	3.53043	-6.5074	-2.97736	-5.19791	-3.38297	-6.19737	NA	NA	0.00041489	7.6461e-11	0.00290745	2.01544e-07	0.00071706	5.74137e-10	NA	NA	0.0476937	7.68178e-08	0.240935	0.000374468	0.0891377	7.66198e-07	NA	NA
ZSCAN21	0.999747	0.973024	Liver	0.971006	Muscle_Skeletal	NA	1	1	1	0	3	3.53043	-6.5074	-2.97736	-5.19791	3.27488	5.80432	NA	NA	0.00041489	7.6461e-11	0.00290745	2.01544e-07	0.00105705	6.46286e-09	NA	NA	0.0476937	7.68178e-08	0.240935	0.000374468	0.128274	1.14048e-05	NA	NA
ZSCAN21	0.999747	0.973024	Liver	0.94968	Nerve_Tibial	NA	1	1	1	0	3	3.53043	-6.5074	-2.97736	-5.19791	-2.95656	-6.88214	NA	NA	0.00041489	7.6461e-11	0.00290745	2.01544e-07	0.00311092	5.89607e-12	NA	NA	0.0476937	7.68178e-08	0.240935	0.000374468	0.217232	1.31538e-08	NA	NA
ZSCAN21	0.999747	0.973024	Liver	0.927546	Ovary	NA	1	1	1	0	3	3.53043	-6.5074	-2.97736	-5.19791	2.80353	5.78591	NA	NA	0.00041489	7.6461e-11	0.00290745	2.01544e-07	0.00505465	7.21224e-09	NA	NA	0.0476937	7.68178e-08	0.240935	0.000374468	0.259115	1.09098e-05	NA	NA
ZSCAN21	0.999747	0.973024	Liver	0.968701	Pancreas	NA	1	1	1	0	3	3.53043	-6.5074	-2.97736	-5.19791	-3.38297	-6.19737	NA	NA	0.00041489	7.6461e-11	0.00290745	2.01544e-07	0.00071706	5.74137e-10	NA	NA	0.0476937	7.68178e-08	0.240935	0.000374468	0.0949184	1.20023e-06	NA	NA
ZSCAN21	0.999747	0.973024	Liver	0.930357	Pituitary	NA	1	1	1	0	3	3.53043	-6.5074	-2.97736	-5.19791	2.96167	5.16331	NA	NA	0.00041489	7.6461e-11	0.00290745	2.01544e-07	0.00305978	2.42623e-07	NA	NA	0.0476937	7.68178e-08	0.240935	0.000374468	0.216569	0.000242249	NA	NA
ZSCAN21	0.999747	0.973024	Liver	0.955011	Prostate	NA	1	1	1	0	3	3.53043	-6.5074	-2.97736	-5.19791	-2.95656	-6.88214	NA	NA	0.00041489	7.6461e-11	0.00290745	2.01544e-07	0.00311092	5.89607e-12	NA	NA	0.0476937	7.68178e-08	0.240935	0.000374468	0.202741	1.12002e-08	NA	NA
ZSCAN21	0.999747	0.973024	Liver	0.959516	Skin_Not_Sun_Exposed_Suprapubic	NA	1	1	1	0	3	3.53043	-6.5074	-2.97736	-5.19791	-3.03523	-6.93109	NA	NA	0.00041489	7.6461e-11	0.00290745	2.01544e-07	0.00240352	4.17601e-12	NA	NA	0.0476937	7.68178e-08	0.240935	0.000374468	0.181506	9.11127e-09	NA	NA
ZSCAN21	0.999747	0.973024	Liver	0.980649	Skin_Sun_Exposed_Lower_leg	NA	1	1	1	0	3	3.53043	-6.5074	-2.97736	-5.19791	-3.38297	-6.19737	NA	NA	0.00041489	7.6461e-11	0.00290745	2.01544e-07	0.00071706	5.74137e-10	NA	NA	0.0476937	7.68178e-08	0.240935	0.000374468	0.0900324	9.23781e-07	NA	NA
ZSCAN21	0.999747	0.973024	Liver	0.958249	Small_Intestine_Terminal_Ileum	NA	1	1	1	0	3	3.53043	-6.5074	-2.97736	-5.19791	3.08405	5.40442	NA	NA	0.00041489	7.6461e-11	0.00290745	2.01544e-07	0.00204201	6.50177e-08	NA	NA	0.0476937	7.68178e-08	0.240935	0.000374468	0.160991	8.66713e-05	NA	NA
ZSCAN21	0.999747	0.973024	Liver	0.973087	Spleen	NA	1	1	1	0	3	3.53043	-6.5074	-2.97736	-5.19791	-3.38297	-6.19737	NA	NA	0.00041489	7.6461e-11	0.00290745	2.01544e-07	0.00071706	5.74137e-10	NA	NA	0.0476937	7.68178e-08	0.240935	0.000374468	0.0852896	1.04184e-06	NA	NA
ZSCAN21	0.999747	0.973024	Liver	0.972681	Stomach	NA	1	1	1	0	3	3.53043	-6.5074	-2.97736	-5.19791	-3.38297	-6.19737	NA	NA	0.00041489	7.6461e-11	0.00290745	2.01544e-07	0.00071706	5.74137e-10	NA	NA	0.0476937	7.68178e-08	0.240935	0.000374468	0.0972407	8.51704e-07	NA	NA
ZSCAN21	0.999747	0.973024	Liver	0.975031	Testis	NA	1	1	1	0	3	3.53043	-6.5074	-2.97736	-5.19791	-3.38297	-6.19737	NA	NA	0.00041489	7.6461e-11	0.00290745	2.01544e-07	0.00071706	5.74137e-10	NA	NA	0.0476937	7.68178e-08	0.240935	0.000374468	0.116327	1.4873e-06	NA	NA
ZSCAN21	0.999747	0.973024	Liver	0.972358	Thyroid	NA	1	1	1	0	3	3.53043	-6.5074	-2.97736	-5.19791	-3.38297	-6.19737	NA	NA	0.00041489	7.6461e-11	0.00290745	2.01544e-07	0.00071706	5.74137e-10	NA	NA	0.0476937	7.68178e-08	0.240935	0.000374468	0.0931231	7.71968e-07	NA	NA
ZSCAN21	0.999747	0.973024	Liver	0.957115	Uterus	NA	1	1	1	0	3	3.53043	-6.5074	-2.97736	-5.19791	-3.03523	-6.93109	NA	NA	0.00041489	7.6461e-11	0.00290745	2.01544e-07	0.00240352	4.17601e-12	NA	NA	0.0476937	7.68178e-08	0.240935	0.000374468	0.183881	6.65322e-09	NA	NA
ZSCAN21	0.999747	0.973024	Liver	0.966709	Vagina	NA	1	1	1	0	3	3.53043	-6.5074	-2.97736	-5.19791	3.32023	5.87394	NA	NA	0.00041489	7.6461e-11	0.00290745	2.01544e-07	0.000899427	4.2556e-09	NA	NA	0.0476937	7.68178e-08	0.240935	0.000374468	0.110962	8.46184e-06	NA	NA
ZSCAN21	0.999747	0.973024	Liver	0.970609	smultixcan	NA	1	1	1	0	3	3.53043	-6.5074	-2.97736	-5.19791	-3.12563	-6.65021	NA	NA	0.00041489	7.6461e-11	0.00290745	2.01544e-07	0.00174642	2.73315e-11	NA	NA	0.0476937	7.68178e-08	0.240935	0.000374468	0.155522	4.91078e-08	NA	NA
ZSCAN21	0.999747	0.944688	Muscle_Skeletal	0.949854	Adipose_Subcutaneous	NA	1	1	1	0	3	3.53043	-6.5074	-2.8644	-5.44153	-2.95656	-6.88214	NA	NA	0.00041489	7.6461e-11	0.00417805	5.28239e-08	0.00311092	5.89607e-12	NA	NA	0.0476937	7.68178e-08	0.343151	0.000106053	0.204909	1.00247e-08	NA	NA
ZSCAN21	0.999747	0.944688	Muscle_Skeletal	0.960978	Adipose_Visceral_Omentum	NA	1	1	1	0	3	3.53043	-6.5074	-2.8644	-5.44153	-3.03523	-6.93109	NA	NA	0.00041489	7.6461e-11	0.00417805	5.28239e-08	0.00240352	4.17601e-12	NA	NA	0.0476937	7.68178e-08	0.343151	0.000106053	0.185332	6.87291e-09	NA	NA
ZSCAN21	0.999747	0.944688	Muscle_Skeletal	0.956122	Adrenal_Gland	NA	1	1	1	0	3	3.53043	-6.5074	-2.8644	-5.44153	-3.01829	-5.27915	NA	NA	0.00041489	7.6461e-11	0.00417805	5.28239e-08	0.00254207	1.29782e-07	NA	NA	0.0476937	7.68178e-08	0.343151	0.000106053	0.210542	0.000177182	NA	NA
ZSCAN21	0.999747	0.944688	Muscle_Skeletal	0.943093	Artery_Aorta	NA	1	1	1	0	3	3.53043	-6.5074	-2.8644	-5.44153	-2.95656	-6.88214	NA	NA	0.00041489	7.6461e-11	0.00417805	5.28239e-08	0.00311092	5.89607e-12	NA	NA	0.0476937	7.68178e-08	0.343151	0.000106053	0.214031	1.03647e-08	NA	NA
ZSCAN21	0.999747	0.944688	Muscle_Skeletal	0.973289	Artery_Coronary	NA	1	1	1	0	3	3.53043	-6.5074	-2.8644	-5.44153	-3.38297	-6.19737	NA	NA	0.00041489	7.6461e-11	0.00417805	5.28239e-08	0.00071706	5.74137e-10	NA	NA	0.0476937	7.68178e-08	0.343151	0.000106053	0.0886247	1.05954e-06	NA	NA
ZSCAN21	0.999747	0.944688	Muscle_Skeletal	0.983618	Artery_Tibial	NA	1	1	1	0	3	3.53043	-6.5074	-2.8644	-5.44153	-3.69682	-6.82058	NA	NA	0.00041489	7.6461e-11	0.00417805	5.28239e-08	0.00021832	9.06743e-12	NA	NA	0.0476937	7.68178e-08	0.343151	0.000106053	0.043995	1.61486e-08	NA	NA
ZSCAN21	0.999747	0.944688	Muscle_Skeletal	0.949591	Brain_Amygdala	NA	1	1	1	0	3	3.53043	-6.5074	-2.8644	-5.44153	-2.95656	-6.88214	NA	NA	0.00041489	7.6461e-11	0.00417805	5.28239e-08	0.00311092	5.89607e-12	NA	NA	0.0476937	7.68178e-08	0.343151	0.000106053	0.221249	1.15964e-08	NA	NA
ZSCAN21	0.999747	0.944688	Muscle_Skeletal	0.966297	Brain_Anterior_cingulate_cortex_BA24	NA	1	1	1	0	3	3.53043	-6.5074	-2.8644	-5.44153	3.21782	5.55925	NA	NA	0.00041489	7.6461e-11	0.00417805	5.28239e-08	0.0012917	2.7093e-08	NA	NA	0.0476937	7.68178e-08	0.343151	0.000106053	0.148371	5.31631e-05	NA	NA
ZSCAN21	0.999747	0.944688	Muscle_Skeletal	0.977201	Brain_Caudate_basal_ganglia	NA	1	1	1	0	3	3.53043	-6.5074	-2.8644	-5.44153	-3.38297	-6.19737	NA	NA	0.00041489	7.6461e-11	0.00417805	5.28239e-08	0.00071706	5.74137e-10	NA	NA	0.0476937	7.68178e-08	0.343151	0.000106053	0.102036	8.8738e-07	NA	NA
ZSCAN21	0.999747	0.944688	Muscle_Skeletal	0.969473	Brain_Cerebellar_Hemisphere	NA	1	1	1	0	3	3.53043	-6.5074	-2.8644	-5.44153	3.21881	5.67886	NA	NA	0.00041489	7.6461e-11	0.00417805	5.28239e-08	0.00128723	1.35594e-08	NA	NA	0.0476937	7.68178e-08	0.343151	0.000106053	0.132342	1.84453e-05	NA	NA
ZSCAN21	0.999747	0.944688	Muscle_Skeletal	0.968355	Brain_Cerebellum	NA	1	1	1	0	3	3.53043	-6.5074	-2.8644	-5.44153	-3.03523	-6.93109	NA	NA	0.00041489	7.6461e-11	0.00417805	5.28239e-08	0.00240352	4.17601e-12	NA	NA	0.0476937	7.68178e-08	0.343151	0.000106053	0.187985	9.35537e-09	NA	NA
ZSCAN21	0.999747	0.944688	Muscle_Skeletal	0.967466	Brain_Cortex	NA	1	1	1	0	3	3.53043	-6.5074	-2.8644	-5.44153	3.22746	5.69515	NA	NA	0.00041489	7.6461e-11	0.00417805	5.28239e-08	0.00124897	1.23261e-08	NA	NA	0.0476937	7.68178e-08	0.343151	0.000106053	0.128435	1.61422e-05	NA	NA
ZSCAN21	0.999747	0.944688	Muscle_Skeletal	0.951535	Brain_Frontal_Cortex_BA9	NA	1	1	1	0	3	3.53043	-6.5074	-2.8644	-5.44153	-2.96905	-5.17317	NA	NA	0.00041489	7.6461e-11	0.00417805	5.28239e-08	0.00298722	2.30156e-07	NA	NA	0.0476937	7.68178e-08	0.343151	0.000106053	0.219788	0.000316126	NA	NA
ZSCAN21	0.999747	0.944688	Muscle_Skeletal	0.971813	Brain_Hippocampus	NA	1	1	1	0	3	3.53043	-6.5074	-2.8644	-5.44153	-3.38297	-6.19737	NA	NA	0.00041489	7.6461e-11	0.00417805	5.28239e-08	0.00071706	5.74137e-10	NA	NA	0.0476937	7.68178e-08	0.343151	0.000106053	0.0988661	1.16059e-06	NA	NA
ZSCAN21	0.999747	0.944688	Muscle_Skeletal	0.974444	Brain_Hypothalamus	NA	1	1	1	0	3	3.53043	-6.5074	-2.8644	-5.44153	-3.38297	-6.19737	NA	NA	0.00041489	7.6461e-11	0.00417805	5.28239e-08	0.00071706	5.74137e-10	NA	NA	0.0476937	7.68178e-08	0.343151	0.000106053	0.100796	1.15527e-06	NA	NA
ZSCAN21	0.999747	0.944688	Muscle_Skeletal	0.978516	Brain_Nucleus_accumbens_basal_ganglia	NA	1	1	1	0	3	3.53043	-6.5074	-2.8644	-5.44153	-3.38297	-6.19737	NA	NA	0.00041489	7.6461e-11	0.00417805	5.28239e-08	0.00071706	5.74137e-10	NA	NA	0.0476937	7.68178e-08	0.343151	0.000106053	0.092533	1.18179e-06	NA	NA
ZSCAN21	0.999747	0.944688	Muscle_Skeletal	0.971008	Brain_Spinal_cord_cervical_c-1	NA	1	1	1	0	3	3.53043	-6.5074	-2.8644	-5.44153	-3.38297	-6.19737	NA	NA	0.00041489	7.6461e-11	0.00417805	5.28239e-08	0.00071706	5.74137e-10	NA	NA	0.0476937	7.68178e-08	0.343151	0.000106053	0.0889745	9.59916e-07	NA	NA
ZSCAN21	0.999747	0.944688	Muscle_Skeletal	0.975717	Breast_Mammary_Tissue	NA	1	1	1	0	3	3.53043	-6.5074	-2.8644	-5.44153	-3.38297	-6.19737	NA	NA	0.00041489	7.6461e-11	0.00417805	5.28239e-08	0.00071706	5.74137e-10	NA	NA	0.0476937	7.68178e-08	0.343151	0.000106053	0.0912539	8.12448e-07	NA	NA
ZSCAN21	0.999747	0.944688	Muscle_Skeletal	0.9788	Cells_Cultured_fibroblasts	NA	1	1	1	0	3	3.53043	-6.5074	-2.8644	-5.44153	-3.38297	-6.19737	NA	NA	0.00041489	7.6461e-11	0.00417805	5.28239e-08	0.00071706	5.74137e-10	NA	NA	0.0476937	7.68178e-08	0.343151	0.000106053	0.0956336	1.03608e-06	NA	NA
ZSCAN21	0.999747	0.944688	Muscle_Skeletal	0.937299	Cells_EBV-transformed_lymphocytes	NA	1	1	1	0	3	3.53043	-6.5074	-2.8644	-5.44153	2.83806	5.89323	NA	NA	0.00041489	7.6461e-11	0.00417805	5.28239e-08	0.00453883	3.78716e-09	NA	NA	0.0476937	7.68178e-08	0.343151	0.000106053	0.246397	5.23161e-06	NA	NA
ZSCAN21	0.999747	0.944688	Muscle_Skeletal	0.943695	Colon_Sigmoid	NA	1	1	1	0	3	3.53043	-6.5074	-2.8644	-5.44153	-2.95656	-6.88214	NA	NA	0.00041489	7.6461e-11	0.00417805	5.28239e-08	0.00311092	5.89607e-12	NA	NA	0.0476937	7.68178e-08	0.343151	0.000106053	0.233987	1.11829e-08	NA	NA
ZSCAN21	0.999747	0.944688	Muscle_Skeletal	0.976719	Colon_Transverse	NA	1	1	1	0	3	3.53043	-6.5074	-2.8644	-5.44153	-3.38297	-6.19737	NA	NA	0.00041489	7.6461e-11	0.00417805	5.28239e-08	0.00071706	5.74137e-10	NA	NA	0.0476937	7.68178e-08	0.343151	0.000106053	0.094292	9.27013e-07	NA	NA
ZSCAN21	0.999747	0.944688	Muscle_Skeletal	0.974407	Esophagus_Gastroesophageal_Junction	NA	1	1	1	0	3	3.53043	-6.5074	-2.8644	-5.44153	-3.38297	-6.19737	NA	NA	0.00041489	7.6461e-11	0.00417805	5.28239e-08	0.00071706	5.74137e-10	NA	NA	0.0476937	7.68178e-08	0.343151	0.000106053	0.0952754	1.01946e-06	NA	NA
ZSCAN21	0.999747	0.944688	Muscle_Skeletal	0.947525	Esophagus_Mucosa	NA	1	1	1	0	3	3.53043	-6.5074	-2.8644	-5.44153	-2.95656	-6.88214	NA	NA	0.00041489	7.6461e-11	0.00417805	5.28239e-08	0.00311092	5.89607e-12	NA	NA	0.0476937	7.68178e-08	0.343151	0.000106053	0.20515	1.203e-08	NA	NA
ZSCAN21	0.999747	0.944688	Muscle_Skeletal	0.967256	Esophagus_Muscularis	NA	1	1	1	0	3	3.53043	-6.5074	-2.8644	-5.44153	-3.38297	-6.19737	NA	NA	0.00041489	7.6461e-11	0.00417805	5.28239e-08	0.00071706	5.74137e-10	NA	NA	0.0476937	7.68178e-08	0.343151	0.000106053	0.0955036	9.57575e-07	NA	NA
ZSCAN21	0.999747	0.944688	Muscle_Skeletal	0.975463	Heart_Atrial_Appendage	NA	1	1	1	0	3	3.53043	-6.5074	-2.8644	-5.44153	-3.38297	-6.19737	NA	NA	0.00041489	7.6461e-11	0.00417805	5.28239e-08	0.00071706	5.74137e-10	NA	NA	0.0476937	7.68178e-08	0.343151	0.000106053	0.0989936	8.96799e-07	NA	NA
ZSCAN21	0.999747	0.944688	Muscle_Skeletal	0.968023	Heart_Left_Ventricle	NA	1	1	1	0	3	3.53043	-6.5074	-2.8644	-5.44153	-3.38297	-6.19737	NA	NA	0.00041489	7.6461e-11	0.00417805	5.28239e-08	0.00071706	5.74137e-10	NA	NA	0.0476937	7.68178e-08	0.343151	0.000106053	0.101089	1.06074e-06	NA	NA
ZSCAN21	0.999747	0.944688	Muscle_Skeletal	0.94389	Kidney_Cortex	NA	1	1	1	0	3	3.53043	-6.5074	-2.8644	-5.44153	-2.94441	-5.15275	NA	NA	0.00041489	7.6461e-11	0.00417805	5.28239e-08	0.00323571	2.56687e-07	NA	NA	0.0476937	7.68178e-08	0.343151	0.000106053	0.216342	0.000311731	NA	NA
ZSCAN21	0.999747	0.944688	Muscle_Skeletal	0.954417	Lung	NA	1	1	1	0	3	3.53043	-6.5074	-2.8644	-5.44153	-3.03523	-6.93109	NA	NA	0.00041489	7.6461e-11	0.00417805	5.28239e-08	0.00240352	4.17601e-12	NA	NA	0.0476937	7.68178e-08	0.343151	0.000106053	0.1764	9.60612e-09	NA	NA
ZSCAN21	0.999747	0.944688	Muscle_Skeletal	0.98237	Minor_Salivary_Gland	NA	1	1	1	0	3	3.53043	-6.5074	-2.8644	-5.44153	-3.38297	-6.19737	NA	NA	0.00041489	7.6461e-11	0.00417805	5.28239e-08	0.00071706	5.74137e-10	NA	NA	0.0476937	7.68178e-08	0.343151	0.000106053	0.0891377	7.66198e-07	NA	NA
ZSCAN21	0.999747	0.944688	Muscle_Skeletal	0.971006	Muscle_Skeletal	NA	1	1	1	0	3	3.53043	-6.5074	-2.8644	-5.44153	3.27488	5.80432	NA	NA	0.00041489	7.6461e-11	0.00417805	5.28239e-08	0.00105705	6.46286e-09	NA	NA	0.0476937	7.68178e-08	0.343151	0.000106053	0.128274	1.14048e-05	NA	NA
ZSCAN21	0.999747	0.944688	Muscle_Skeletal	0.94968	Nerve_Tibial	NA	1	1	1	0	3	3.53043	-6.5074	-2.8644	-5.44153	-2.95656	-6.88214	NA	NA	0.00041489	7.6461e-11	0.00417805	5.28239e-08	0.00311092	5.89607e-12	NA	NA	0.0476937	7.68178e-08	0.343151	0.000106053	0.217232	1.31538e-08	NA	NA
ZSCAN21	0.999747	0.944688	Muscle_Skeletal	0.927546	Ovary	NA	1	1	1	0	3	3.53043	-6.5074	-2.8644	-5.44153	2.80353	5.78591	NA	NA	0.00041489	7.6461e-11	0.00417805	5.28239e-08	0.00505465	7.21224e-09	NA	NA	0.0476937	7.68178e-08	0.343151	0.000106053	0.259115	1.09098e-05	NA	NA
ZSCAN21	0.999747	0.944688	Muscle_Skeletal	0.968701	Pancreas	NA	1	1	1	0	3	3.53043	-6.5074	-2.8644	-5.44153	-3.38297	-6.19737	NA	NA	0.00041489	7.6461e-11	0.00417805	5.28239e-08	0.00071706	5.74137e-10	NA	NA	0.0476937	7.68178e-08	0.343151	0.000106053	0.0949184	1.20023e-06	NA	NA
ZSCAN21	0.999747	0.944688	Muscle_Skeletal	0.930357	Pituitary	NA	1	1	1	0	3	3.53043	-6.5074	-2.8644	-5.44153	2.96167	5.16331	NA	NA	0.00041489	7.6461e-11	0.00417805	5.28239e-08	0.00305978	2.42623e-07	NA	NA	0.0476937	7.68178e-08	0.343151	0.000106053	0.216569	0.000242249	NA	NA
ZSCAN21	0.999747	0.944688	Muscle_Skeletal	0.955011	Prostate	NA	1	1	1	0	3	3.53043	-6.5074	-2.8644	-5.44153	-2.95656	-6.88214	NA	NA	0.00041489	7.6461e-11	0.00417805	5.28239e-08	0.00311092	5.89607e-12	NA	NA	0.0476937	7.68178e-08	0.343151	0.000106053	0.202741	1.12002e-08	NA	NA
ZSCAN21	0.999747	0.944688	Muscle_Skeletal	0.959516	Skin_Not_Sun_Exposed_Suprapubic	NA	1	1	1	0	3	3.53043	-6.5074	-2.8644	-5.44153	-3.03523	-6.93109	NA	NA	0.00041489	7.6461e-11	0.00417805	5.28239e-08	0.00240352	4.17601e-12	NA	NA	0.0476937	7.68178e-08	0.343151	0.000106053	0.181506	9.11127e-09	NA	NA
ZSCAN21	0.999747	0.944688	Muscle_Skeletal	0.980649	Skin_Sun_Exposed_Lower_leg	NA	1	1	1	0	3	3.53043	-6.5074	-2.8644	-5.44153	-3.38297	-6.19737	NA	NA	0.00041489	7.6461e-11	0.00417805	5.28239e-08	0.00071706	5.74137e-10	NA	NA	0.0476937	7.68178e-08	0.343151	0.000106053	0.0900324	9.23781e-07	NA	NA
ZSCAN21	0.999747	0.944688	Muscle_Skeletal	0.958249	Small_Intestine_Terminal_Ileum	NA	1	1	1	0	3	3.53043	-6.5074	-2.8644	-5.44153	3.08405	5.40442	NA	NA	0.00041489	7.6461e-11	0.00417805	5.28239e-08	0.00204201	6.50177e-08	NA	NA	0.0476937	7.68178e-08	0.343151	0.000106053	0.160991	8.66713e-05	NA	NA
ZSCAN21	0.999747	0.944688	Muscle_Skeletal	0.973087	Spleen	NA	1	1	1	0	3	3.53043	-6.5074	-2.8644	-5.44153	-3.38297	-6.19737	NA	NA	0.00041489	7.6461e-11	0.00417805	5.28239e-08	0.00071706	5.74137e-10	NA	NA	0.0476937	7.68178e-08	0.343151	0.000106053	0.0852896	1.04184e-06	NA	NA
ZSCAN21	0.999747	0.944688	Muscle_Skeletal	0.972681	Stomach	NA	1	1	1	0	3	3.53043	-6.5074	-2.8644	-5.44153	-3.38297	-6.19737	NA	NA	0.00041489	7.6461e-11	0.00417805	5.28239e-08	0.00071706	5.74137e-10	NA	NA	0.0476937	7.68178e-08	0.343151	0.000106053	0.0972407	8.51704e-07	NA	NA
ZSCAN21	0.999747	0.944688	Muscle_Skeletal	0.975031	Testis	NA	1	1	1	0	3	3.53043	-6.5074	-2.8644	-5.44153	-3.38297	-6.19737	NA	NA	0.00041489	7.6461e-11	0.00417805	5.28239e-08	0.00071706	5.74137e-10	NA	NA	0.0476937	7.68178e-08	0.343151	0.000106053	0.116327	1.4873e-06	NA	NA
ZSCAN21	0.999747	0.944688	Muscle_Skeletal	0.972358	Thyroid	NA	1	1	1	0	3	3.53043	-6.5074	-2.8644	-5.44153	-3.38297	-6.19737	NA	NA	0.00041489	7.6461e-11	0.00417805	5.28239e-08	0.00071706	5.74137e-10	NA	NA	0.0476937	7.68178e-08	0.343151	0.000106053	0.0931231	7.71968e-07	NA	NA
ZSCAN21	0.999747	0.944688	Muscle_Skeletal	0.957115	Uterus	NA	1	1	1	0	3	3.53043	-6.5074	-2.8644	-5.44153	-3.03523	-6.93109	NA	NA	0.00041489	7.6461e-11	0.00417805	5.28239e-08	0.00240352	4.17601e-12	NA	NA	0.0476937	7.68178e-08	0.343151	0.000106053	0.183881	6.65322e-09	NA	NA
ZSCAN21	0.999747	0.944688	Muscle_Skeletal	0.966709	Vagina	NA	1	1	1	0	3	3.53043	-6.5074	-2.8644	-5.44153	3.32023	5.87394	NA	NA	0.00041489	7.6461e-11	0.00417805	5.28239e-08	0.000899427	4.2556e-09	NA	NA	0.0476937	7.68178e-08	0.343151	0.000106053	0.110962	8.46184e-06	NA	NA
ZSCAN21	0.999747	0.944688	Muscle_Skeletal	0.970609	smultixcan	NA	1	1	1	0	3	3.53043	-6.5074	-2.8644	-5.44153	-3.12563	-6.65021	NA	NA	0.00041489	7.6461e-11	0.00417805	5.28239e-08	0.00174642	2.73315e-11	NA	NA	0.0476937	7.68178e-08	0.343151	0.000106053	0.155522	4.91078e-08	NA	NA
ZSCAN21	0.999747	0.911802	Nerve_Tibial	0.949854	Adipose_Subcutaneous	NA	1	1	1	0	3	3.53043	-6.5074	-2.50719	-4.82503	-2.95656	-6.88214	NA	NA	0.00041489	7.6461e-11	0.0121695	1.3998e-06	0.00311092	5.89607e-12	NA	NA	0.0476937	7.68178e-08	0.404643	0.00114841	0.204909	1.00247e-08	NA	NA
ZSCAN21	0.999747	0.911802	Nerve_Tibial	0.960978	Adipose_Visceral_Omentum	NA	1	1	1	0	3	3.53043	-6.5074	-2.50719	-4.82503	-3.03523	-6.93109	NA	NA	0.00041489	7.6461e-11	0.0121695	1.3998e-06	0.00240352	4.17601e-12	NA	NA	0.0476937	7.68178e-08	0.404643	0.00114841	0.185332	6.87291e-09	NA	NA
ZSCAN21	0.999747	0.911802	Nerve_Tibial	0.956122	Adrenal_Gland	NA	1	1	1	0	3	3.53043	-6.5074	-2.50719	-4.82503	-3.01829	-5.27915	NA	NA	0.00041489	7.6461e-11	0.0121695	1.3998e-06	0.00254207	1.29782e-07	NA	NA	0.0476937	7.68178e-08	0.404643	0.00114841	0.210542	0.000177182	NA	NA
ZSCAN21	0.999747	0.911802	Nerve_Tibial	0.943093	Artery_Aorta	NA	1	1	1	0	3	3.53043	-6.5074	-2.50719	-4.82503	-2.95656	-6.88214	NA	NA	0.00041489	7.6461e-11	0.0121695	1.3998e-06	0.00311092	5.89607e-12	NA	NA	0.0476937	7.68178e-08	0.404643	0.00114841	0.214031	1.03647e-08	NA	NA
ZSCAN21	0.999747	0.911802	Nerve_Tibial	0.973289	Artery_Coronary	NA	1	1	1	0	3	3.53043	-6.5074	-2.50719	-4.82503	-3.38297	-6.19737	NA	NA	0.00041489	7.6461e-11	0.0121695	1.3998e-06	0.00071706	5.74137e-10	NA	NA	0.0476937	7.68178e-08	0.404643	0.00114841	0.0886247	1.05954e-06	NA	NA
ZSCAN21	0.999747	0.911802	Nerve_Tibial	0.983618	Artery_Tibial	NA	1	1	1	0	3	3.53043	-6.5074	-2.50719	-4.82503	-3.69682	-6.82058	NA	NA	0.00041489	7.6461e-11	0.0121695	1.3998e-06	0.00021832	9.06743e-12	NA	NA	0.0476937	7.68178e-08	0.404643	0.00114841	0.043995	1.61486e-08	NA	NA
ZSCAN21	0.999747	0.911802	Nerve_Tibial	0.949591	Brain_Amygdala	NA	1	1	1	0	3	3.53043	-6.5074	-2.50719	-4.82503	-2.95656	-6.88214	NA	NA	0.00041489	7.6461e-11	0.0121695	1.3998e-06	0.00311092	5.89607e-12	NA	NA	0.0476937	7.68178e-08	0.404643	0.00114841	0.221249	1.15964e-08	NA	NA
ZSCAN21	0.999747	0.911802	Nerve_Tibial	0.966297	Brain_Anterior_cingulate_cortex_BA24	NA	1	1	1	0	3	3.53043	-6.5074	-2.50719	-4.82503	3.21782	5.55925	NA	NA	0.00041489	7.6461e-11	0.0121695	1.3998e-06	0.0012917	2.7093e-08	NA	NA	0.0476937	7.68178e-08	0.404643	0.00114841	0.148371	5.31631e-05	NA	NA
ZSCAN21	0.999747	0.911802	Nerve_Tibial	0.977201	Brain_Caudate_basal_ganglia	NA	1	1	1	0	3	3.53043	-6.5074	-2.50719	-4.82503	-3.38297	-6.19737	NA	NA	0.00041489	7.6461e-11	0.0121695	1.3998e-06	0.00071706	5.74137e-10	NA	NA	0.0476937	7.68178e-08	0.404643	0.00114841	0.102036	8.8738e-07	NA	NA
ZSCAN21	0.999747	0.911802	Nerve_Tibial	0.969473	Brain_Cerebellar_Hemisphere	NA	1	1	1	0	3	3.53043	-6.5074	-2.50719	-4.82503	3.21881	5.67886	NA	NA	0.00041489	7.6461e-11	0.0121695	1.3998e-06	0.00128723	1.35594e-08	NA	NA	0.0476937	7.68178e-08	0.404643	0.00114841	0.132342	1.84453e-05	NA	NA
ZSCAN21	0.999747	0.911802	Nerve_Tibial	0.968355	Brain_Cerebellum	NA	1	1	1	0	3	3.53043	-6.5074	-2.50719	-4.82503	-3.03523	-6.93109	NA	NA	0.00041489	7.6461e-11	0.0121695	1.3998e-06	0.00240352	4.17601e-12	NA	NA	0.0476937	7.68178e-08	0.404643	0.00114841	0.187985	9.35537e-09	NA	NA
ZSCAN21	0.999747	0.911802	Nerve_Tibial	0.967466	Brain_Cortex	NA	1	1	1	0	3	3.53043	-6.5074	-2.50719	-4.82503	3.22746	5.69515	NA	NA	0.00041489	7.6461e-11	0.0121695	1.3998e-06	0.00124897	1.23261e-08	NA	NA	0.0476937	7.68178e-08	0.404643	0.00114841	0.128435	1.61422e-05	NA	NA
ZSCAN21	0.999747	0.911802	Nerve_Tibial	0.951535	Brain_Frontal_Cortex_BA9	NA	1	1	1	0	3	3.53043	-6.5074	-2.50719	-4.82503	-2.96905	-5.17317	NA	NA	0.00041489	7.6461e-11	0.0121695	1.3998e-06	0.00298722	2.30156e-07	NA	NA	0.0476937	7.68178e-08	0.404643	0.00114841	0.219788	0.000316126	NA	NA
ZSCAN21	0.999747	0.911802	Nerve_Tibial	0.971813	Brain_Hippocampus	NA	1	1	1	0	3	3.53043	-6.5074	-2.50719	-4.82503	-3.38297	-6.19737	NA	NA	0.00041489	7.6461e-11	0.0121695	1.3998e-06	0.00071706	5.74137e-10	NA	NA	0.0476937	7.68178e-08	0.404643	0.00114841	0.0988661	1.16059e-06	NA	NA
ZSCAN21	0.999747	0.911802	Nerve_Tibial	0.974444	Brain_Hypothalamus	NA	1	1	1	0	3	3.53043	-6.5074	-2.50719	-4.82503	-3.38297	-6.19737	NA	NA	0.00041489	7.6461e-11	0.0121695	1.3998e-06	0.00071706	5.74137e-10	NA	NA	0.0476937	7.68178e-08	0.404643	0.00114841	0.100796	1.15527e-06	NA	NA
ZSCAN21	0.999747	0.911802	Nerve_Tibial	0.978516	Brain_Nucleus_accumbens_basal_ganglia	NA	1	1	1	0	3	3.53043	-6.5074	-2.50719	-4.82503	-3.38297	-6.19737	NA	NA	0.00041489	7.6461e-11	0.0121695	1.3998e-06	0.00071706	5.74137e-10	NA	NA	0.0476937	7.68178e-08	0.404643	0.00114841	0.092533	1.18179e-06	NA	NA
ZSCAN21	0.999747	0.911802	Nerve_Tibial	0.971008	Brain_Spinal_cord_cervical_c-1	NA	1	1	1	0	3	3.53043	-6.5074	-2.50719	-4.82503	-3.38297	-6.19737	NA	NA	0.00041489	7.6461e-11	0.0121695	1.3998e-06	0.00071706	5.74137e-10	NA	NA	0.0476937	7.68178e-08	0.404643	0.00114841	0.0889745	9.59916e-07	NA	NA
ZSCAN21	0.999747	0.911802	Nerve_Tibial	0.975717	Breast_Mammary_Tissue	NA	1	1	1	0	3	3.53043	-6.5074	-2.50719	-4.82503	-3.38297	-6.19737	NA	NA	0.00041489	7.6461e-11	0.0121695	1.3998e-06	0.00071706	5.74137e-10	NA	NA	0.0476937	7.68178e-08	0.404643	0.00114841	0.0912539	8.12448e-07	NA	NA
ZSCAN21	0.999747	0.911802	Nerve_Tibial	0.9788	Cells_Cultured_fibroblasts	NA	1	1	1	0	3	3.53043	-6.5074	-2.50719	-4.82503	-3.38297	-6.19737	NA	NA	0.00041489	7.6461e-11	0.0121695	1.3998e-06	0.00071706	5.74137e-10	NA	NA	0.0476937	7.68178e-08	0.404643	0.00114841	0.0956336	1.03608e-06	NA	NA
ZSCAN21	0.999747	0.911802	Nerve_Tibial	0.937299	Cells_EBV-transformed_lymphocytes	NA	1	1	1	0	3	3.53043	-6.5074	-2.50719	-4.82503	2.83806	5.89323	NA	NA	0.00041489	7.6461e-11	0.0121695	1.3998e-06	0.00453883	3.78716e-09	NA	NA	0.0476937	7.68178e-08	0.404643	0.00114841	0.246397	5.23161e-06	NA	NA
ZSCAN21	0.999747	0.911802	Nerve_Tibial	0.943695	Colon_Sigmoid	NA	1	1	1	0	3	3.53043	-6.5074	-2.50719	-4.82503	-2.95656	-6.88214	NA	NA	0.00041489	7.6461e-11	0.0121695	1.3998e-06	0.00311092	5.89607e-12	NA	NA	0.0476937	7.68178e-08	0.404643	0.00114841	0.233987	1.11829e-08	NA	NA
ZSCAN21	0.999747	0.911802	Nerve_Tibial	0.976719	Colon_Transverse	NA	1	1	1	0	3	3.53043	-6.5074	-2.50719	-4.82503	-3.38297	-6.19737	NA	NA	0.00041489	7.6461e-11	0.0121695	1.3998e-06	0.00071706	5.74137e-10	NA	NA	0.0476937	7.68178e-08	0.404643	0.00114841	0.094292	9.27013e-07	NA	NA
ZSCAN21	0.999747	0.911802	Nerve_Tibial	0.974407	Esophagus_Gastroesophageal_Junction	NA	1	1	1	0	3	3.53043	-6.5074	-2.50719	-4.82503	-3.38297	-6.19737	NA	NA	0.00041489	7.6461e-11	0.0121695	1.3998e-06	0.00071706	5.74137e-10	NA	NA	0.0476937	7.68178e-08	0.404643	0.00114841	0.0952754	1.01946e-06	NA	NA
ZSCAN21	0.999747	0.911802	Nerve_Tibial	0.947525	Esophagus_Mucosa	NA	1	1	1	0	3	3.53043	-6.5074	-2.50719	-4.82503	-2.95656	-6.88214	NA	NA	0.00041489	7.6461e-11	0.0121695	1.3998e-06	0.00311092	5.89607e-12	NA	NA	0.0476937	7.68178e-08	0.404643	0.00114841	0.20515	1.203e-08	NA	NA
ZSCAN21	0.999747	0.911802	Nerve_Tibial	0.967256	Esophagus_Muscularis	NA	1	1	1	0	3	3.53043	-6.5074	-2.50719	-4.82503	-3.38297	-6.19737	NA	NA	0.00041489	7.6461e-11	0.0121695	1.3998e-06	0.00071706	5.74137e-10	NA	NA	0.0476937	7.68178e-08	0.404643	0.00114841	0.0955036	9.57575e-07	NA	NA
ZSCAN21	0.999747	0.911802	Nerve_Tibial	0.975463	Heart_Atrial_Appendage	NA	1	1	1	0	3	3.53043	-6.5074	-2.50719	-4.82503	-3.38297	-6.19737	NA	NA	0.00041489	7.6461e-11	0.0121695	1.3998e-06	0.00071706	5.74137e-10	NA	NA	0.0476937	7.68178e-08	0.404643	0.00114841	0.0989936	8.96799e-07	NA	NA
ZSCAN21	0.999747	0.911802	Nerve_Tibial	0.968023	Heart_Left_Ventricle	NA	1	1	1	0	3	3.53043	-6.5074	-2.50719	-4.82503	-3.38297	-6.19737	NA	NA	0.00041489	7.6461e-11	0.0121695	1.3998e-06	0.00071706	5.74137e-10	NA	NA	0.0476937	7.68178e-08	0.404643	0.00114841	0.101089	1.06074e-06	NA	NA
ZSCAN21	0.999747	0.911802	Nerve_Tibial	0.94389	Kidney_Cortex	NA	1	1	1	0	3	3.53043	-6.5074	-2.50719	-4.82503	-2.94441	-5.15275	NA	NA	0.00041489	7.6461e-11	0.0121695	1.3998e-06	0.00323571	2.56687e-07	NA	NA	0.0476937	7.68178e-08	0.404643	0.00114841	0.216342	0.000311731	NA	NA
ZSCAN21	0.999747	0.911802	Nerve_Tibial	0.954417	Lung	NA	1	1	1	0	3	3.53043	-6.5074	-2.50719	-4.82503	-3.03523	-6.93109	NA	NA	0.00041489	7.6461e-11	0.0121695	1.3998e-06	0.00240352	4.17601e-12	NA	NA	0.0476937	7.68178e-08	0.404643	0.00114841	0.1764	9.60612e-09	NA	NA
ZSCAN21	0.999747	0.911802	Nerve_Tibial	0.98237	Minor_Salivary_Gland	NA	1	1	1	0	3	3.53043	-6.5074	-2.50719	-4.82503	-3.38297	-6.19737	NA	NA	0.00041489	7.6461e-11	0.0121695	1.3998e-06	0.00071706	5.74137e-10	NA	NA	0.0476937	7.68178e-08	0.404643	0.00114841	0.0891377	7.66198e-07	NA	NA
ZSCAN21	0.999747	0.911802	Nerve_Tibial	0.971006	Muscle_Skeletal	NA	1	1	1	0	3	3.53043	-6.5074	-2.50719	-4.82503	3.27488	5.80432	NA	NA	0.00041489	7.6461e-11	0.0121695	1.3998e-06	0.00105705	6.46286e-09	NA	NA	0.0476937	7.68178e-08	0.404643	0.00114841	0.128274	1.14048e-05	NA	NA
ZSCAN21	0.999747	0.911802	Nerve_Tibial	0.94968	Nerve_Tibial	NA	1	1	1	0	3	3.53043	-6.5074	-2.50719	-4.82503	-2.95656	-6.88214	NA	NA	0.00041489	7.6461e-11	0.0121695	1.3998e-06	0.00311092	5.89607e-12	NA	NA	0.0476937	7.68178e-08	0.404643	0.00114841	0.217232	1.31538e-08	NA	NA
ZSCAN21	0.999747	0.911802	Nerve_Tibial	0.927546	Ovary	NA	1	1	1	0	3	3.53043	-6.5074	-2.50719	-4.82503	2.80353	5.78591	NA	NA	0.00041489	7.6461e-11	0.0121695	1.3998e-06	0.00505465	7.21224e-09	NA	NA	0.0476937	7.68178e-08	0.404643	0.00114841	0.259115	1.09098e-05	NA	NA
ZSCAN21	0.999747	0.911802	Nerve_Tibial	0.968701	Pancreas	NA	1	1	1	0	3	3.53043	-6.5074	-2.50719	-4.82503	-3.38297	-6.19737	NA	NA	0.00041489	7.6461e-11	0.0121695	1.3998e-06	0.00071706	5.74137e-10	NA	NA	0.0476937	7.68178e-08	0.404643	0.00114841	0.0949184	1.20023e-06	NA	NA
ZSCAN21	0.999747	0.911802	Nerve_Tibial	0.930357	Pituitary	NA	1	1	1	0	3	3.53043	-6.5074	-2.50719	-4.82503	2.96167	5.16331	NA	NA	0.00041489	7.6461e-11	0.0121695	1.3998e-06	0.00305978	2.42623e-07	NA	NA	0.0476937	7.68178e-08	0.404643	0.00114841	0.216569	0.000242249	NA	NA
ZSCAN21	0.999747	0.911802	Nerve_Tibial	0.955011	Prostate	NA	1	1	1	0	3	3.53043	-6.5074	-2.50719	-4.82503	-2.95656	-6.88214	NA	NA	0.00041489	7.6461e-11	0.0121695	1.3998e-06	0.00311092	5.89607e-12	NA	NA	0.0476937	7.68178e-08	0.404643	0.00114841	0.202741	1.12002e-08	NA	NA
ZSCAN21	0.999747	0.911802	Nerve_Tibial	0.959516	Skin_Not_Sun_Exposed_Suprapubic	NA	1	1	1	0	3	3.53043	-6.5074	-2.50719	-4.82503	-3.03523	-6.93109	NA	NA	0.00041489	7.6461e-11	0.0121695	1.3998e-06	0.00240352	4.17601e-12	NA	NA	0.0476937	7.68178e-08	0.404643	0.00114841	0.181506	9.11127e-09	NA	NA
ZSCAN21	0.999747	0.911802	Nerve_Tibial	0.980649	Skin_Sun_Exposed_Lower_leg	NA	1	1	1	0	3	3.53043	-6.5074	-2.50719	-4.82503	-3.38297	-6.19737	NA	NA	0.00041489	7.6461e-11	0.0121695	1.3998e-06	0.00071706	5.74137e-10	NA	NA	0.0476937	7.68178e-08	0.404643	0.00114841	0.0900324	9.23781e-07	NA	NA
ZSCAN21	0.999747	0.911802	Nerve_Tibial	0.958249	Small_Intestine_Terminal_Ileum	NA	1	1	1	0	3	3.53043	-6.5074	-2.50719	-4.82503	3.08405	5.40442	NA	NA	0.00041489	7.6461e-11	0.0121695	1.3998e-06	0.00204201	6.50177e-08	NA	NA	0.0476937	7.68178e-08	0.404643	0.00114841	0.160991	8.66713e-05	NA	NA
ZSCAN21	0.999747	0.911802	Nerve_Tibial	0.973087	Spleen	NA	1	1	1	0	3	3.53043	-6.5074	-2.50719	-4.82503	-3.38297	-6.19737	NA	NA	0.00041489	7.6461e-11	0.0121695	1.3998e-06	0.00071706	5.74137e-10	NA	NA	0.0476937	7.68178e-08	0.404643	0.00114841	0.0852896	1.04184e-06	NA	NA
ZSCAN21	0.999747	0.911802	Nerve_Tibial	0.972681	Stomach	NA	1	1	1	0	3	3.53043	-6.5074	-2.50719	-4.82503	-3.38297	-6.19737	NA	NA	0.00041489	7.6461e-11	0.0121695	1.3998e-06	0.00071706	5.74137e-10	NA	NA	0.0476937	7.68178e-08	0.404643	0.00114841	0.0972407	8.51704e-07	NA	NA
ZSCAN21	0.999747	0.911802	Nerve_Tibial	0.975031	Testis	NA	1	1	1	0	3	3.53043	-6.5074	-2.50719	-4.82503	-3.38297	-6.19737	NA	NA	0.00041489	7.6461e-11	0.0121695	1.3998e-06	0.00071706	5.74137e-10	NA	NA	0.0476937	7.68178e-08	0.404643	0.00114841	0.116327	1.4873e-06	NA	NA
ZSCAN21	0.999747	0.911802	Nerve_Tibial	0.972358	Thyroid	NA	1	1	1	0	3	3.53043	-6.5074	-2.50719	-4.82503	-3.38297	-6.19737	NA	NA	0.00041489	7.6461e-11	0.0121695	1.3998e-06	0.00071706	5.74137e-10	NA	NA	0.0476937	7.68178e-08	0.404643	0.00114841	0.0931231	7.71968e-07	NA	NA
ZSCAN21	0.999747	0.911802	Nerve_Tibial	0.957115	Uterus	NA	1	1	1	0	3	3.53043	-6.5074	-2.50719	-4.82503	-3.03523	-6.93109	NA	NA	0.00041489	7.6461e-11	0.0121695	1.3998e-06	0.00240352	4.17601e-12	NA	NA	0.0476937	7.68178e-08	0.404643	0.00114841	0.183881	6.65322e-09	NA	NA
ZSCAN21	0.999747	0.911802	Nerve_Tibial	0.966709	Vagina	NA	1	1	1	0	3	3.53043	-6.5074	-2.50719	-4.82503	3.32023	5.87394	NA	NA	0.00041489	7.6461e-11	0.0121695	1.3998e-06	0.000899427	4.2556e-09	NA	NA	0.0476937	7.68178e-08	0.404643	0.00114841	0.110962	8.46184e-06	NA	NA
ZSCAN21	0.999747	0.911802	Nerve_Tibial	0.970609	smultixcan	NA	1	1	1	0	3	3.53043	-6.5074	-2.50719	-4.82503	-3.12563	-6.65021	NA	NA	0.00041489	7.6461e-11	0.0121695	1.3998e-06	0.00174642	2.73315e-11	NA	NA	0.0476937	7.68178e-08	0.404643	0.00114841	0.155522	4.91078e-08	NA	NA
ZSCAN21	0.999747	0.928301	Ovary	0.949854	Adipose_Subcutaneous	NA	1	1	1	0	3	3.53043	-6.5074	-2.81197	-5.67561	-2.95656	-6.88214	NA	NA	0.00041489	7.6461e-11	0.00492391	1.38192e-08	0.00311092	5.89607e-12	NA	NA	0.0476937	7.68178e-08	0.299327	3.34343e-05	0.204909	1.00247e-08	NA	NA
ZSCAN21	0.999747	0.928301	Ovary	0.960978	Adipose_Visceral_Omentum	NA	1	1	1	0	3	3.53043	-6.5074	-2.81197	-5.67561	-3.03523	-6.93109	NA	NA	0.00041489	7.6461e-11	0.00492391	1.38192e-08	0.00240352	4.17601e-12	NA	NA	0.0476937	7.68178e-08	0.299327	3.34343e-05	0.185332	6.87291e-09	NA	NA
ZSCAN21	0.999747	0.928301	Ovary	0.956122	Adrenal_Gland	NA	1	1	1	0	3	3.53043	-6.5074	-2.81197	-5.67561	-3.01829	-5.27915	NA	NA	0.00041489	7.6461e-11	0.00492391	1.38192e-08	0.00254207	1.29782e-07	NA	NA	0.0476937	7.68178e-08	0.299327	3.34343e-05	0.210542	0.000177182	NA	NA
ZSCAN21	0.999747	0.928301	Ovary	0.943093	Artery_Aorta	NA	1	1	1	0	3	3.53043	-6.5074	-2.81197	-5.67561	-2.95656	-6.88214	NA	NA	0.00041489	7.6461e-11	0.00492391	1.38192e-08	0.00311092	5.89607e-12	NA	NA	0.0476937	7.68178e-08	0.299327	3.34343e-05	0.214031	1.03647e-08	NA	NA
ZSCAN21	0.999747	0.928301	Ovary	0.973289	Artery_Coronary	NA	1	1	1	0	3	3.53043	-6.5074	-2.81197	-5.67561	-3.38297	-6.19737	NA	NA	0.00041489	7.6461e-11	0.00492391	1.38192e-08	0.00071706	5.74137e-10	NA	NA	0.0476937	7.68178e-08	0.299327	3.34343e-05	0.0886247	1.05954e-06	NA	NA
ZSCAN21	0.999747	0.928301	Ovary	0.983618	Artery_Tibial	NA	1	1	1	0	3	3.53043	-6.5074	-2.81197	-5.67561	-3.69682	-6.82058	NA	NA	0.00041489	7.6461e-11	0.00492391	1.38192e-08	0.00021832	9.06743e-12	NA	NA	0.0476937	7.68178e-08	0.299327	3.34343e-05	0.043995	1.61486e-08	NA	NA
ZSCAN21	0.999747	0.928301	Ovary	0.949591	Brain_Amygdala	NA	1	1	1	0	3	3.53043	-6.5074	-2.81197	-5.67561	-2.95656	-6.88214	NA	NA	0.00041489	7.6461e-11	0.00492391	1.38192e-08	0.00311092	5.89607e-12	NA	NA	0.0476937	7.68178e-08	0.299327	3.34343e-05	0.221249	1.15964e-08	NA	NA
ZSCAN21	0.999747	0.928301	Ovary	0.966297	Brain_Anterior_cingulate_cortex_BA24	NA	1	1	1	0	3	3.53043	-6.5074	-2.81197	-5.67561	3.21782	5.55925	NA	NA	0.00041489	7.6461e-11	0.00492391	1.38192e-08	0.0012917	2.7093e-08	NA	NA	0.0476937	7.68178e-08	0.299327	3.34343e-05	0.148371	5.31631e-05	NA	NA
ZSCAN21	0.999747	0.928301	Ovary	0.977201	Brain_Caudate_basal_ganglia	NA	1	1	1	0	3	3.53043	-6.5074	-2.81197	-5.67561	-3.38297	-6.19737	NA	NA	0.00041489	7.6461e-11	0.00492391	1.38192e-08	0.00071706	5.74137e-10	NA	NA	0.0476937	7.68178e-08	0.299327	3.34343e-05	0.102036	8.8738e-07	NA	NA
ZSCAN21	0.999747	0.928301	Ovary	0.969473	Brain_Cerebellar_Hemisphere	NA	1	1	1	0	3	3.53043	-6.5074	-2.81197	-5.67561	3.21881	5.67886	NA	NA	0.00041489	7.6461e-11	0.00492391	1.38192e-08	0.00128723	1.35594e-08	NA	NA	0.0476937	7.68178e-08	0.299327	3.34343e-05	0.132342	1.84453e-05	NA	NA
ZSCAN21	0.999747	0.928301	Ovary	0.968355	Brain_Cerebellum	NA	1	1	1	0	3	3.53043	-6.5074	-2.81197	-5.67561	-3.03523	-6.93109	NA	NA	0.00041489	7.6461e-11	0.00492391	1.38192e-08	0.00240352	4.17601e-12	NA	NA	0.0476937	7.68178e-08	0.299327	3.34343e-05	0.187985	9.35537e-09	NA	NA
ZSCAN21	0.999747	0.928301	Ovary	0.967466	Brain_Cortex	NA	1	1	1	0	3	3.53043	-6.5074	-2.81197	-5.67561	3.22746	5.69515	NA	NA	0.00041489	7.6461e-11	0.00492391	1.38192e-08	0.00124897	1.23261e-08	NA	NA	0.0476937	7.68178e-08	0.299327	3.34343e-05	0.128435	1.61422e-05	NA	NA
ZSCAN21	0.999747	0.928301	Ovary	0.951535	Brain_Frontal_Cortex_BA9	NA	1	1	1	0	3	3.53043	-6.5074	-2.81197	-5.67561	-2.96905	-5.17317	NA	NA	0.00041489	7.6461e-11	0.00492391	1.38192e-08	0.00298722	2.30156e-07	NA	NA	0.0476937	7.68178e-08	0.299327	3.34343e-05	0.219788	0.000316126	NA	NA
ZSCAN21	0.999747	0.928301	Ovary	0.971813	Brain_Hippocampus	NA	1	1	1	0	3	3.53043	-6.5074	-2.81197	-5.67561	-3.38297	-6.19737	NA	NA	0.00041489	7.6461e-11	0.00492391	1.38192e-08	0.00071706	5.74137e-10	NA	NA	0.0476937	7.68178e-08	0.299327	3.34343e-05	0.0988661	1.16059e-06	NA	NA
ZSCAN21	0.999747	0.928301	Ovary	0.974444	Brain_Hypothalamus	NA	1	1	1	0	3	3.53043	-6.5074	-2.81197	-5.67561	-3.38297	-6.19737	NA	NA	0.00041489	7.6461e-11	0.00492391	1.38192e-08	0.00071706	5.74137e-10	NA	NA	0.0476937	7.68178e-08	0.299327	3.34343e-05	0.100796	1.15527e-06	NA	NA
ZSCAN21	0.999747	0.928301	Ovary	0.978516	Brain_Nucleus_accumbens_basal_ganglia	NA	1	1	1	0	3	3.53043	-6.5074	-2.81197	-5.67561	-3.38297	-6.19737	NA	NA	0.00041489	7.6461e-11	0.00492391	1.38192e-08	0.00071706	5.74137e-10	NA	NA	0.0476937	7.68178e-08	0.299327	3.34343e-05	0.092533	1.18179e-06	NA	NA
ZSCAN21	0.999747	0.928301	Ovary	0.971008	Brain_Spinal_cord_cervical_c-1	NA	1	1	1	0	3	3.53043	-6.5074	-2.81197	-5.67561	-3.38297	-6.19737	NA	NA	0.00041489	7.6461e-11	0.00492391	1.38192e-08	0.00071706	5.74137e-10	NA	NA	0.0476937	7.68178e-08	0.299327	3.34343e-05	0.0889745	9.59916e-07	NA	NA
ZSCAN21	0.999747	0.928301	Ovary	0.975717	Breast_Mammary_Tissue	NA	1	1	1	0	3	3.53043	-6.5074	-2.81197	-5.67561	-3.38297	-6.19737	NA	NA	0.00041489	7.6461e-11	0.00492391	1.38192e-08	0.00071706	5.74137e-10	NA	NA	0.0476937	7.68178e-08	0.299327	3.34343e-05	0.0912539	8.12448e-07	NA	NA
ZSCAN21	0.999747	0.928301	Ovary	0.9788	Cells_Cultured_fibroblasts	NA	1	1	1	0	3	3.53043	-6.5074	-2.81197	-5.67561	-3.38297	-6.19737	NA	NA	0.00041489	7.6461e-11	0.00492391	1.38192e-08	0.00071706	5.74137e-10	NA	NA	0.0476937	7.68178e-08	0.299327	3.34343e-05	0.0956336	1.03608e-06	NA	NA
ZSCAN21	0.999747	0.928301	Ovary	0.937299	Cells_EBV-transformed_lymphocytes	NA	1	1	1	0	3	3.53043	-6.5074	-2.81197	-5.67561	2.83806	5.89323	NA	NA	0.00041489	7.6461e-11	0.00492391	1.38192e-08	0.00453883	3.78716e-09	NA	NA	0.0476937	7.68178e-08	0.299327	3.34343e-05	0.246397	5.23161e-06	NA	NA
ZSCAN21	0.999747	0.928301	Ovary	0.943695	Colon_Sigmoid	NA	1	1	1	0	3	3.53043	-6.5074	-2.81197	-5.67561	-2.95656	-6.88214	NA	NA	0.00041489	7.6461e-11	0.00492391	1.38192e-08	0.00311092	5.89607e-12	NA	NA	0.0476937	7.68178e-08	0.299327	3.34343e-05	0.233987	1.11829e-08	NA	NA
ZSCAN21	0.999747	0.928301	Ovary	0.976719	Colon_Transverse	NA	1	1	1	0	3	3.53043	-6.5074	-2.81197	-5.67561	-3.38297	-6.19737	NA	NA	0.00041489	7.6461e-11	0.00492391	1.38192e-08	0.00071706	5.74137e-10	NA	NA	0.0476937	7.68178e-08	0.299327	3.34343e-05	0.094292	9.27013e-07	NA	NA
ZSCAN21	0.999747	0.928301	Ovary	0.974407	Esophagus_Gastroesophageal_Junction	NA	1	1	1	0	3	3.53043	-6.5074	-2.81197	-5.67561	-3.38297	-6.19737	NA	NA	0.00041489	7.6461e-11	0.00492391	1.38192e-08	0.00071706	5.74137e-10	NA	NA	0.0476937	7.68178e-08	0.299327	3.34343e-05	0.0952754	1.01946e-06	NA	NA
ZSCAN21	0.999747	0.928301	Ovary	0.947525	Esophagus_Mucosa	NA	1	1	1	0	3	3.53043	-6.5074	-2.81197	-5.67561	-2.95656	-6.88214	NA	NA	0.00041489	7.6461e-11	0.00492391	1.38192e-08	0.00311092	5.89607e-12	NA	NA	0.0476937	7.68178e-08	0.299327	3.34343e-05	0.20515	1.203e-08	NA	NA
ZSCAN21	0.999747	0.928301	Ovary	0.967256	Esophagus_Muscularis	NA	1	1	1	0	3	3.53043	-6.5074	-2.81197	-5.67561	-3.38297	-6.19737	NA	NA	0.00041489	7.6461e-11	0.00492391	1.38192e-08	0.00071706	5.74137e-10	NA	NA	0.0476937	7.68178e-08	0.299327	3.34343e-05	0.0955036	9.57575e-07	NA	NA
ZSCAN21	0.999747	0.928301	Ovary	0.975463	Heart_Atrial_Appendage	NA	1	1	1	0	3	3.53043	-6.5074	-2.81197	-5.67561	-3.38297	-6.19737	NA	NA	0.00041489	7.6461e-11	0.00492391	1.38192e-08	0.00071706	5.74137e-10	NA	NA	0.0476937	7.68178e-08	0.299327	3.34343e-05	0.0989936	8.96799e-07	NA	NA
ZSCAN21	0.999747	0.928301	Ovary	0.968023	Heart_Left_Ventricle	NA	1	1	1	0	3	3.53043	-6.5074	-2.81197	-5.67561	-3.38297	-6.19737	NA	NA	0.00041489	7.6461e-11	0.00492391	1.38192e-08	0.00071706	5.74137e-10	NA	NA	0.0476937	7.68178e-08	0.299327	3.34343e-05	0.101089	1.06074e-06	NA	NA
ZSCAN21	0.999747	0.928301	Ovary	0.94389	Kidney_Cortex	NA	1	1	1	0	3	3.53043	-6.5074	-2.81197	-5.67561	-2.94441	-5.15275	NA	NA	0.00041489	7.6461e-11	0.00492391	1.38192e-08	0.00323571	2.56687e-07	NA	NA	0.0476937	7.68178e-08	0.299327	3.34343e-05	0.216342	0.000311731	NA	NA
ZSCAN21	0.999747	0.928301	Ovary	0.954417	Lung	NA	1	1	1	0	3	3.53043	-6.5074	-2.81197	-5.67561	-3.03523	-6.93109	NA	NA	0.00041489	7.6461e-11	0.00492391	1.38192e-08	0.00240352	4.17601e-12	NA	NA	0.0476937	7.68178e-08	0.299327	3.34343e-05	0.1764	9.60612e-09	NA	NA
ZSCAN21	0.999747	0.928301	Ovary	0.98237	Minor_Salivary_Gland	NA	1	1	1	0	3	3.53043	-6.5074	-2.81197	-5.67561	-3.38297	-6.19737	NA	NA	0.00041489	7.6461e-11	0.00492391	1.38192e-08	0.00071706	5.74137e-10	NA	NA	0.0476937	7.68178e-08	0.299327	3.34343e-05	0.0891377	7.66198e-07	NA	NA
ZSCAN21	0.999747	0.928301	Ovary	0.971006	Muscle_Skeletal	NA	1	1	1	0	3	3.53043	-6.5074	-2.81197	-5.67561	3.27488	5.80432	NA	NA	0.00041489	7.6461e-11	0.00492391	1.38192e-08	0.00105705	6.46286e-09	NA	NA	0.0476937	7.68178e-08	0.299327	3.34343e-05	0.128274	1.14048e-05	NA	NA
ZSCAN21	0.999747	0.928301	Ovary	0.94968	Nerve_Tibial	NA	1	1	1	0	3	3.53043	-6.5074	-2.81197	-5.67561	-2.95656	-6.88214	NA	NA	0.00041489	7.6461e-11	0.00492391	1.38192e-08	0.00311092	5.89607e-12	NA	NA	0.0476937	7.68178e-08	0.299327	3.34343e-05	0.217232	1.31538e-08	NA	NA
ZSCAN21	0.999747	0.928301	Ovary	0.927546	Ovary	NA	1	1	1	0	3	3.53043	-6.5074	-2.81197	-5.67561	2.80353	5.78591	NA	NA	0.00041489	7.6461e-11	0.00492391	1.38192e-08	0.00505465	7.21224e-09	NA	NA	0.0476937	7.68178e-08	0.299327	3.34343e-05	0.259115	1.09098e-05	NA	NA
ZSCAN21	0.999747	0.928301	Ovary	0.968701	Pancreas	NA	1	1	1	0	3	3.53043	-6.5074	-2.81197	-5.67561	-3.38297	-6.19737	NA	NA	0.00041489	7.6461e-11	0.00492391	1.38192e-08	0.00071706	5.74137e-10	NA	NA	0.0476937	7.68178e-08	0.299327	3.34343e-05	0.0949184	1.20023e-06	NA	NA
ZSCAN21	0.999747	0.928301	Ovary	0.930357	Pituitary	NA	1	1	1	0	3	3.53043	-6.5074	-2.81197	-5.67561	2.96167	5.16331	NA	NA	0.00041489	7.6461e-11	0.00492391	1.38192e-08	0.00305978	2.42623e-07	NA	NA	0.0476937	7.68178e-08	0.299327	3.34343e-05	0.216569	0.000242249	NA	NA
ZSCAN21	0.999747	0.928301	Ovary	0.955011	Prostate	NA	1	1	1	0	3	3.53043	-6.5074	-2.81197	-5.67561	-2.95656	-6.88214	NA	NA	0.00041489	7.6461e-11	0.00492391	1.38192e-08	0.00311092	5.89607e-12	NA	NA	0.0476937	7.68178e-08	0.299327	3.34343e-05	0.202741	1.12002e-08	NA	NA
ZSCAN21	0.999747	0.928301	Ovary	0.959516	Skin_Not_Sun_Exposed_Suprapubic	NA	1	1	1	0	3	3.53043	-6.5074	-2.81197	-5.67561	-3.03523	-6.93109	NA	NA	0.00041489	7.6461e-11	0.00492391	1.38192e-08	0.00240352	4.17601e-12	NA	NA	0.0476937	7.68178e-08	0.299327	3.34343e-05	0.181506	9.11127e-09	NA	NA
ZSCAN21	0.999747	0.928301	Ovary	0.980649	Skin_Sun_Exposed_Lower_leg	NA	1	1	1	0	3	3.53043	-6.5074	-2.81197	-5.67561	-3.38297	-6.19737	NA	NA	0.00041489	7.6461e-11	0.00492391	1.38192e-08	0.00071706	5.74137e-10	NA	NA	0.0476937	7.68178e-08	0.299327	3.34343e-05	0.0900324	9.23781e-07	NA	NA
ZSCAN21	0.999747	0.928301	Ovary	0.958249	Small_Intestine_Terminal_Ileum	NA	1	1	1	0	3	3.53043	-6.5074	-2.81197	-5.67561	3.08405	5.40442	NA	NA	0.00041489	7.6461e-11	0.00492391	1.38192e-08	0.00204201	6.50177e-08	NA	NA	0.0476937	7.68178e-08	0.299327	3.34343e-05	0.160991	8.66713e-05	NA	NA
ZSCAN21	0.999747	0.928301	Ovary	0.973087	Spleen	NA	1	1	1	0	3	3.53043	-6.5074	-2.81197	-5.67561	-3.38297	-6.19737	NA	NA	0.00041489	7.6461e-11	0.00492391	1.38192e-08	0.00071706	5.74137e-10	NA	NA	0.0476937	7.68178e-08	0.299327	3.34343e-05	0.0852896	1.04184e-06	NA	NA
ZSCAN21	0.999747	0.928301	Ovary	0.972681	Stomach	NA	1	1	1	0	3	3.53043	-6.5074	-2.81197	-5.67561	-3.38297	-6.19737	NA	NA	0.00041489	7.6461e-11	0.00492391	1.38192e-08	0.00071706	5.74137e-10	NA	NA	0.0476937	7.68178e-08	0.299327	3.34343e-05	0.0972407	8.51704e-07	NA	NA
ZSCAN21	0.999747	0.928301	Ovary	0.975031	Testis	NA	1	1	1	0	3	3.53043	-6.5074	-2.81197	-5.67561	-3.38297	-6.19737	NA	NA	0.00041489	7.6461e-11	0.00492391	1.38192e-08	0.00071706	5.74137e-10	NA	NA	0.0476937	7.68178e-08	0.299327	3.34343e-05	0.116327	1.4873e-06	NA	NA
ZSCAN21	0.999747	0.928301	Ovary	0.972358	Thyroid	NA	1	1	1	0	3	3.53043	-6.5074	-2.81197	-5.67561	-3.38297	-6.19737	NA	NA	0.00041489	7.6461e-11	0.00492391	1.38192e-08	0.00071706	5.74137e-10	NA	NA	0.0476937	7.68178e-08	0.299327	3.34343e-05	0.0931231	7.71968e-07	NA	NA
ZSCAN21	0.999747	0.928301	Ovary	0.957115	Uterus	NA	1	1	1	0	3	3.53043	-6.5074	-2.81197	-5.67561	-3.03523	-6.93109	NA	NA	0.00041489	7.6461e-11	0.00492391	1.38192e-08	0.00240352	4.17601e-12	NA	NA	0.0476937	7.68178e-08	0.299327	3.34343e-05	0.183881	6.65322e-09	NA	NA
ZSCAN21	0.999747	0.928301	Ovary	0.966709	Vagina	NA	1	1	1	0	3	3.53043	-6.5074	-2.81197	-5.67561	3.32023	5.87394	NA	NA	0.00041489	7.6461e-11	0.00492391	1.38192e-08	0.000899427	4.2556e-09	NA	NA	0.0476937	7.68178e-08	0.299327	3.34343e-05	0.110962	8.46184e-06	NA	NA
ZSCAN21	0.999747	0.928301	Ovary	0.970609	smultixcan	NA	1	1	1	0	3	3.53043	-6.5074	-2.81197	-5.67561	-3.12563	-6.65021	NA	NA	0.00041489	7.6461e-11	0.00492391	1.38192e-08	0.00174642	2.73315e-11	NA	NA	0.0476937	7.68178e-08	0.299327	3.34343e-05	0.155522	4.91078e-08	NA	NA
ZSCAN21	0.999747	0.927174	Pancreas	0.949854	Adipose_Subcutaneous	NA	1	1	1	0	3	3.53043	-6.5074	-2.90501	-6.7093	-2.95656	-6.88214	NA	NA	0.00041489	7.6461e-11	0.00367239	1.95554e-11	0.00311092	5.89607e-12	NA	NA	0.0476937	7.68178e-08	0.246375	7.91146e-08	0.204909	1.00247e-08	NA	NA
ZSCAN21	0.999747	0.927174	Pancreas	0.960978	Adipose_Visceral_Omentum	NA	1	1	1	0	3	3.53043	-6.5074	-2.90501	-6.7093	-3.03523	-6.93109	NA	NA	0.00041489	7.6461e-11	0.00367239	1.95554e-11	0.00240352	4.17601e-12	NA	NA	0.0476937	7.68178e-08	0.246375	7.91146e-08	0.185332	6.87291e-09	NA	NA
ZSCAN21	0.999747	0.927174	Pancreas	0.956122	Adrenal_Gland	NA	1	1	1	0	3	3.53043	-6.5074	-2.90501	-6.7093	-3.01829	-5.27915	NA	NA	0.00041489	7.6461e-11	0.00367239	1.95554e-11	0.00254207	1.29782e-07	NA	NA	0.0476937	7.68178e-08	0.246375	7.91146e-08	0.210542	0.000177182	NA	NA
ZSCAN21	0.999747	0.927174	Pancreas	0.943093	Artery_Aorta	NA	1	1	1	0	3	3.53043	-6.5074	-2.90501	-6.7093	-2.95656	-6.88214	NA	NA	0.00041489	7.6461e-11	0.00367239	1.95554e-11	0.00311092	5.89607e-12	NA	NA	0.0476937	7.68178e-08	0.246375	7.91146e-08	0.214031	1.03647e-08	NA	NA
ZSCAN21	0.999747	0.927174	Pancreas	0.973289	Artery_Coronary	NA	1	1	1	0	3	3.53043	-6.5074	-2.90501	-6.7093	-3.38297	-6.19737	NA	NA	0.00041489	7.6461e-11	0.00367239	1.95554e-11	0.00071706	5.74137e-10	NA	NA	0.0476937	7.68178e-08	0.246375	7.91146e-08	0.0886247	1.05954e-06	NA	NA
ZSCAN21	0.999747	0.927174	Pancreas	0.983618	Artery_Tibial	NA	1	1	1	0	3	3.53043	-6.5074	-2.90501	-6.7093	-3.69682	-6.82058	NA	NA	0.00041489	7.6461e-11	0.00367239	1.95554e-11	0.00021832	9.06743e-12	NA	NA	0.0476937	7.68178e-08	0.246375	7.91146e-08	0.043995	1.61486e-08	NA	NA
ZSCAN21	0.999747	0.927174	Pancreas	0.949591	Brain_Amygdala	NA	1	1	1	0	3	3.53043	-6.5074	-2.90501	-6.7093	-2.95656	-6.88214	NA	NA	0.00041489	7.6461e-11	0.00367239	1.95554e-11	0.00311092	5.89607e-12	NA	NA	0.0476937	7.68178e-08	0.246375	7.91146e-08	0.221249	1.15964e-08	NA	NA
ZSCAN21	0.999747	0.927174	Pancreas	0.966297	Brain_Anterior_cingulate_cortex_BA24	NA	1	1	1	0	3	3.53043	-6.5074	-2.90501	-6.7093	3.21782	5.55925	NA	NA	0.00041489	7.6461e-11	0.00367239	1.95554e-11	0.0012917	2.7093e-08	NA	NA	0.0476937	7.68178e-08	0.246375	7.91146e-08	0.148371	5.31631e-05	NA	NA
ZSCAN21	0.999747	0.927174	Pancreas	0.977201	Brain_Caudate_basal_ganglia	NA	1	1	1	0	3	3.53043	-6.5074	-2.90501	-6.7093	-3.38297	-6.19737	NA	NA	0.00041489	7.6461e-11	0.00367239	1.95554e-11	0.00071706	5.74137e-10	NA	NA	0.0476937	7.68178e-08	0.246375	7.91146e-08	0.102036	8.8738e-07	NA	NA
ZSCAN21	0.999747	0.927174	Pancreas	0.969473	Brain_Cerebellar_Hemisphere	NA	1	1	1	0	3	3.53043	-6.5074	-2.90501	-6.7093	3.21881	5.67886	NA	NA	0.00041489	7.6461e-11	0.00367239	1.95554e-11	0.00128723	1.35594e-08	NA	NA	0.0476937	7.68178e-08	0.246375	7.91146e-08	0.132342	1.84453e-05	NA	NA
ZSCAN21	0.999747	0.927174	Pancreas	0.968355	Brain_Cerebellum	NA	1	1	1	0	3	3.53043	-6.5074	-2.90501	-6.7093	-3.03523	-6.93109	NA	NA	0.00041489	7.6461e-11	0.00367239	1.95554e-11	0.00240352	4.17601e-12	NA	NA	0.0476937	7.68178e-08	0.246375	7.91146e-08	0.187985	9.35537e-09	NA	NA
ZSCAN21	0.999747	0.927174	Pancreas	0.967466	Brain_Cortex	NA	1	1	1	0	3	3.53043	-6.5074	-2.90501	-6.7093	3.22746	5.69515	NA	NA	0.00041489	7.6461e-11	0.00367239	1.95554e-11	0.00124897	1.23261e-08	NA	NA	0.0476937	7.68178e-08	0.246375	7.91146e-08	0.128435	1.61422e-05	NA	NA
ZSCAN21	0.999747	0.927174	Pancreas	0.951535	Brain_Frontal_Cortex_BA9	NA	1	1	1	0	3	3.53043	-6.5074	-2.90501	-6.7093	-2.96905	-5.17317	NA	NA	0.00041489	7.6461e-11	0.00367239	1.95554e-11	0.00298722	2.30156e-07	NA	NA	0.0476937	7.68178e-08	0.246375	7.91146e-08	0.219788	0.000316126	NA	NA
ZSCAN21	0.999747	0.927174	Pancreas	0.971813	Brain_Hippocampus	NA	1	1	1	0	3	3.53043	-6.5074	-2.90501	-6.7093	-3.38297	-6.19737	NA	NA	0.00041489	7.6461e-11	0.00367239	1.95554e-11	0.00071706	5.74137e-10	NA	NA	0.0476937	7.68178e-08	0.246375	7.91146e-08	0.0988661	1.16059e-06	NA	NA
ZSCAN21	0.999747	0.927174	Pancreas	0.974444	Brain_Hypothalamus	NA	1	1	1	0	3	3.53043	-6.5074	-2.90501	-6.7093	-3.38297	-6.19737	NA	NA	0.00041489	7.6461e-11	0.00367239	1.95554e-11	0.00071706	5.74137e-10	NA	NA	0.0476937	7.68178e-08	0.246375	7.91146e-08	0.100796	1.15527e-06	NA	NA
ZSCAN21	0.999747	0.927174	Pancreas	0.978516	Brain_Nucleus_accumbens_basal_ganglia	NA	1	1	1	0	3	3.53043	-6.5074	-2.90501	-6.7093	-3.38297	-6.19737	NA	NA	0.00041489	7.6461e-11	0.00367239	1.95554e-11	0.00071706	5.74137e-10	NA	NA	0.0476937	7.68178e-08	0.246375	7.91146e-08	0.092533	1.18179e-06	NA	NA
ZSCAN21	0.999747	0.927174	Pancreas	0.971008	Brain_Spinal_cord_cervical_c-1	NA	1	1	1	0	3	3.53043	-6.5074	-2.90501	-6.7093	-3.38297	-6.19737	NA	NA	0.00041489	7.6461e-11	0.00367239	1.95554e-11	0.00071706	5.74137e-10	NA	NA	0.0476937	7.68178e-08	0.246375	7.91146e-08	0.0889745	9.59916e-07	NA	NA
ZSCAN21	0.999747	0.927174	Pancreas	0.975717	Breast_Mammary_Tissue	NA	1	1	1	0	3	3.53043	-6.5074	-2.90501	-6.7093	-3.38297	-6.19737	NA	NA	0.00041489	7.6461e-11	0.00367239	1.95554e-11	0.00071706	5.74137e-10	NA	NA	0.0476937	7.68178e-08	0.246375	7.91146e-08	0.0912539	8.12448e-07	NA	NA
ZSCAN21	0.999747	0.927174	Pancreas	0.9788	Cells_Cultured_fibroblasts	NA	1	1	1	0	3	3.53043	-6.5074	-2.90501	-6.7093	-3.38297	-6.19737	NA	NA	0.00041489	7.6461e-11	0.00367239	1.95554e-11	0.00071706	5.74137e-10	NA	NA	0.0476937	7.68178e-08	0.246375	7.91146e-08	0.0956336	1.03608e-06	NA	NA
ZSCAN21	0.999747	0.927174	Pancreas	0.937299	Cells_EBV-transformed_lymphocytes	NA	1	1	1	0	3	3.53043	-6.5074	-2.90501	-6.7093	2.83806	5.89323	NA	NA	0.00041489	7.6461e-11	0.00367239	1.95554e-11	0.00453883	3.78716e-09	NA	NA	0.0476937	7.68178e-08	0.246375	7.91146e-08	0.246397	5.23161e-06	NA	NA
ZSCAN21	0.999747	0.927174	Pancreas	0.943695	Colon_Sigmoid	NA	1	1	1	0	3	3.53043	-6.5074	-2.90501	-6.7093	-2.95656	-6.88214	NA	NA	0.00041489	7.6461e-11	0.00367239	1.95554e-11	0.00311092	5.89607e-12	NA	NA	0.0476937	7.68178e-08	0.246375	7.91146e-08	0.233987	1.11829e-08	NA	NA
ZSCAN21	0.999747	0.927174	Pancreas	0.976719	Colon_Transverse	NA	1	1	1	0	3	3.53043	-6.5074	-2.90501	-6.7093	-3.38297	-6.19737	NA	NA	0.00041489	7.6461e-11	0.00367239	1.95554e-11	0.00071706	5.74137e-10	NA	NA	0.0476937	7.68178e-08	0.246375	7.91146e-08	0.094292	9.27013e-07	NA	NA
ZSCAN21	0.999747	0.927174	Pancreas	0.974407	Esophagus_Gastroesophageal_Junction	NA	1	1	1	0	3	3.53043	-6.5074	-2.90501	-6.7093	-3.38297	-6.19737	NA	NA	0.00041489	7.6461e-11	0.00367239	1.95554e-11	0.00071706	5.74137e-10	NA	NA	0.0476937	7.68178e-08	0.246375	7.91146e-08	0.0952754	1.01946e-06	NA	NA
ZSCAN21	0.999747	0.927174	Pancreas	0.947525	Esophagus_Mucosa	NA	1	1	1	0	3	3.53043	-6.5074	-2.90501	-6.7093	-2.95656	-6.88214	NA	NA	0.00041489	7.6461e-11	0.00367239	1.95554e-11	0.00311092	5.89607e-12	NA	NA	0.0476937	7.68178e-08	0.246375	7.91146e-08	0.20515	1.203e-08	NA	NA
ZSCAN21	0.999747	0.927174	Pancreas	0.967256	Esophagus_Muscularis	NA	1	1	1	0	3	3.53043	-6.5074	-2.90501	-6.7093	-3.38297	-6.19737	NA	NA	0.00041489	7.6461e-11	0.00367239	1.95554e-11	0.00071706	5.74137e-10	NA	NA	0.0476937	7.68178e-08	0.246375	7.91146e-08	0.0955036	9.57575e-07	NA	NA
ZSCAN21	0.999747	0.927174	Pancreas	0.975463	Heart_Atrial_Appendage	NA	1	1	1	0	3	3.53043	-6.5074	-2.90501	-6.7093	-3.38297	-6.19737	NA	NA	0.00041489	7.6461e-11	0.00367239	1.95554e-11	0.00071706	5.74137e-10	NA	NA	0.0476937	7.68178e-08	0.246375	7.91146e-08	0.0989936	8.96799e-07	NA	NA
ZSCAN21	0.999747	0.927174	Pancreas	0.968023	Heart_Left_Ventricle	NA	1	1	1	0	3	3.53043	-6.5074	-2.90501	-6.7093	-3.38297	-6.19737	NA	NA	0.00041489	7.6461e-11	0.00367239	1.95554e-11	0.00071706	5.74137e-10	NA	NA	0.0476937	7.68178e-08	0.246375	7.91146e-08	0.101089	1.06074e-06	NA	NA
ZSCAN21	0.999747	0.927174	Pancreas	0.94389	Kidney_Cortex	NA	1	1	1	0	3	3.53043	-6.5074	-2.90501	-6.7093	-2.94441	-5.15275	NA	NA	0.00041489	7.6461e-11	0.00367239	1.95554e-11	0.00323571	2.56687e-07	NA	NA	0.0476937	7.68178e-08	0.246375	7.91146e-08	0.216342	0.000311731	NA	NA
ZSCAN21	0.999747	0.927174	Pancreas	0.954417	Lung	NA	1	1	1	0	3	3.53043	-6.5074	-2.90501	-6.7093	-3.03523	-6.93109	NA	NA	0.00041489	7.6461e-11	0.00367239	1.95554e-11	0.00240352	4.17601e-12	NA	NA	0.0476937	7.68178e-08	0.246375	7.91146e-08	0.1764	9.60612e-09	NA	NA
ZSCAN21	0.999747	0.927174	Pancreas	0.98237	Minor_Salivary_Gland	NA	1	1	1	0	3	3.53043	-6.5074	-2.90501	-6.7093	-3.38297	-6.19737	NA	NA	0.00041489	7.6461e-11	0.00367239	1.95554e-11	0.00071706	5.74137e-10	NA	NA	0.0476937	7.68178e-08	0.246375	7.91146e-08	0.0891377	7.66198e-07	NA	NA
ZSCAN21	0.999747	0.927174	Pancreas	0.971006	Muscle_Skeletal	NA	1	1	1	0	3	3.53043	-6.5074	-2.90501	-6.7093	3.27488	5.80432	NA	NA	0.00041489	7.6461e-11	0.00367239	1.95554e-11	0.00105705	6.46286e-09	NA	NA	0.0476937	7.68178e-08	0.246375	7.91146e-08	0.128274	1.14048e-05	NA	NA
ZSCAN21	0.999747	0.927174	Pancreas	0.94968	Nerve_Tibial	NA	1	1	1	0	3	3.53043	-6.5074	-2.90501	-6.7093	-2.95656	-6.88214	NA	NA	0.00041489	7.6461e-11	0.00367239	1.95554e-11	0.00311092	5.89607e-12	NA	NA	0.0476937	7.68178e-08	0.246375	7.91146e-08	0.217232	1.31538e-08	NA	NA
ZSCAN21	0.999747	0.927174	Pancreas	0.927546	Ovary	NA	1	1	1	0	3	3.53043	-6.5074	-2.90501	-6.7093	2.80353	5.78591	NA	NA	0.00041489	7.6461e-11	0.00367239	1.95554e-11	0.00505465	7.21224e-09	NA	NA	0.0476937	7.68178e-08	0.246375	7.91146e-08	0.259115	1.09098e-05	NA	NA
ZSCAN21	0.999747	0.927174	Pancreas	0.968701	Pancreas	NA	1	1	1	0	3	3.53043	-6.5074	-2.90501	-6.7093	-3.38297	-6.19737	NA	NA	0.00041489	7.6461e-11	0.00367239	1.95554e-11	0.00071706	5.74137e-10	NA	NA	0.0476937	7.68178e-08	0.246375	7.91146e-08	0.0949184	1.20023e-06	NA	NA
ZSCAN21	0.999747	0.927174	Pancreas	0.930357	Pituitary	NA	1	1	1	0	3	3.53043	-6.5074	-2.90501	-6.7093	2.96167	5.16331	NA	NA	0.00041489	7.6461e-11	0.00367239	1.95554e-11	0.00305978	2.42623e-07	NA	NA	0.0476937	7.68178e-08	0.246375	7.91146e-08	0.216569	0.000242249	NA	NA
ZSCAN21	0.999747	0.927174	Pancreas	0.955011	Prostate	NA	1	1	1	0	3	3.53043	-6.5074	-2.90501	-6.7093	-2.95656	-6.88214	NA	NA	0.00041489	7.6461e-11	0.00367239	1.95554e-11	0.00311092	5.89607e-12	NA	NA	0.0476937	7.68178e-08	0.246375	7.91146e-08	0.202741	1.12002e-08	NA	NA
ZSCAN21	0.999747	0.927174	Pancreas	0.959516	Skin_Not_Sun_Exposed_Suprapubic	NA	1	1	1	0	3	3.53043	-6.5074	-2.90501	-6.7093	-3.03523	-6.93109	NA	NA	0.00041489	7.6461e-11	0.00367239	1.95554e-11	0.00240352	4.17601e-12	NA	NA	0.0476937	7.68178e-08	0.246375	7.91146e-08	0.181506	9.11127e-09	NA	NA
ZSCAN21	0.999747	0.927174	Pancreas	0.980649	Skin_Sun_Exposed_Lower_leg	NA	1	1	1	0	3	3.53043	-6.5074	-2.90501	-6.7093	-3.38297	-6.19737	NA	NA	0.00041489	7.6461e-11	0.00367239	1.95554e-11	0.00071706	5.74137e-10	NA	NA	0.0476937	7.68178e-08	0.246375	7.91146e-08	0.0900324	9.23781e-07	NA	NA
ZSCAN21	0.999747	0.927174	Pancreas	0.958249	Small_Intestine_Terminal_Ileum	NA	1	1	1	0	3	3.53043	-6.5074	-2.90501	-6.7093	3.08405	5.40442	NA	NA	0.00041489	7.6461e-11	0.00367239	1.95554e-11	0.00204201	6.50177e-08	NA	NA	0.0476937	7.68178e-08	0.246375	7.91146e-08	0.160991	8.66713e-05	NA	NA
ZSCAN21	0.999747	0.927174	Pancreas	0.973087	Spleen	NA	1	1	1	0	3	3.53043	-6.5074	-2.90501	-6.7093	-3.38297	-6.19737	NA	NA	0.00041489	7.6461e-11	0.00367239	1.95554e-11	0.00071706	5.74137e-10	NA	NA	0.0476937	7.68178e-08	0.246375	7.91146e-08	0.0852896	1.04184e-06	NA	NA
ZSCAN21	0.999747	0.927174	Pancreas	0.972681	Stomach	NA	1	1	1	0	3	3.53043	-6.5074	-2.90501	-6.7093	-3.38297	-6.19737	NA	NA	0.00041489	7.6461e-11	0.00367239	1.95554e-11	0.00071706	5.74137e-10	NA	NA	0.0476937	7.68178e-08	0.246375	7.91146e-08	0.0972407	8.51704e-07	NA	NA
ZSCAN21	0.999747	0.927174	Pancreas	0.975031	Testis	NA	1	1	1	0	3	3.53043	-6.5074	-2.90501	-6.7093	-3.38297	-6.19737	NA	NA	0.00041489	7.6461e-11	0.00367239	1.95554e-11	0.00071706	5.74137e-10	NA	NA	0.0476937	7.68178e-08	0.246375	7.91146e-08	0.116327	1.4873e-06	NA	NA
ZSCAN21	0.999747	0.927174	Pancreas	0.972358	Thyroid	NA	1	1	1	0	3	3.53043	-6.5074	-2.90501	-6.7093	-3.38297	-6.19737	NA	NA	0.00041489	7.6461e-11	0.00367239	1.95554e-11	0.00071706	5.74137e-10	NA	NA	0.0476937	7.68178e-08	0.246375	7.91146e-08	0.0931231	7.71968e-07	NA	NA
ZSCAN21	0.999747	0.927174	Pancreas	0.957115	Uterus	NA	1	1	1	0	3	3.53043	-6.5074	-2.90501	-6.7093	-3.03523	-6.93109	NA	NA	0.00041489	7.6461e-11	0.00367239	1.95554e-11	0.00240352	4.17601e-12	NA	NA	0.0476937	7.68178e-08	0.246375	7.91146e-08	0.183881	6.65322e-09	NA	NA
ZSCAN21	0.999747	0.927174	Pancreas	0.966709	Vagina	NA	1	1	1	0	3	3.53043	-6.5074	-2.90501	-6.7093	3.32023	5.87394	NA	NA	0.00041489	7.6461e-11	0.00367239	1.95554e-11	0.000899427	4.2556e-09	NA	NA	0.0476937	7.68178e-08	0.246375	7.91146e-08	0.110962	8.46184e-06	NA	NA
ZSCAN21	0.999747	0.927174	Pancreas	0.970609	smultixcan	NA	1	1	1	0	3	3.53043	-6.5074	-2.90501	-6.7093	-3.12563	-6.65021	NA	NA	0.00041489	7.6461e-11	0.00367239	1.95554e-11	0.00174642	2.73315e-11	NA	NA	0.0476937	7.68178e-08	0.246375	7.91146e-08	0.155522	4.91078e-08	NA	NA
ZSCAN21	0.999747	0.92783	Prostate	0.949854	Adipose_Subcutaneous	NA	1	1	1	0	3	3.53043	-6.5074	-2.71147	-5.45839	-2.95656	-6.88214	NA	NA	0.00041489	7.6461e-11	0.0066985	4.80473e-08	0.00311092	5.89607e-12	NA	NA	0.0476937	7.68178e-08	0.329768	0.000101772	0.204909	1.00247e-08	NA	NA
ZSCAN21	0.999747	0.92783	Prostate	0.960978	Adipose_Visceral_Omentum	NA	1	1	1	0	3	3.53043	-6.5074	-2.71147	-5.45839	-3.03523	-6.93109	NA	NA	0.00041489	7.6461e-11	0.0066985	4.80473e-08	0.00240352	4.17601e-12	NA	NA	0.0476937	7.68178e-08	0.329768	0.000101772	0.185332	6.87291e-09	NA	NA
ZSCAN21	0.999747	0.92783	Prostate	0.956122	Adrenal_Gland	NA	1	1	1	0	3	3.53043	-6.5074	-2.71147	-5.45839	-3.01829	-5.27915	NA	NA	0.00041489	7.6461e-11	0.0066985	4.80473e-08	0.00254207	1.29782e-07	NA	NA	0.0476937	7.68178e-08	0.329768	0.000101772	0.210542	0.000177182	NA	NA
ZSCAN21	0.999747	0.92783	Prostate	0.943093	Artery_Aorta	NA	1	1	1	0	3	3.53043	-6.5074	-2.71147	-5.45839	-2.95656	-6.88214	NA	NA	0.00041489	7.6461e-11	0.0066985	4.80473e-08	0.00311092	5.89607e-12	NA	NA	0.0476937	7.68178e-08	0.329768	0.000101772	0.214031	1.03647e-08	NA	NA
ZSCAN21	0.999747	0.92783	Prostate	0.973289	Artery_Coronary	NA	1	1	1	0	3	3.53043	-6.5074	-2.71147	-5.45839	-3.38297	-6.19737	NA	NA	0.00041489	7.6461e-11	0.0066985	4.80473e-08	0.00071706	5.74137e-10	NA	NA	0.0476937	7.68178e-08	0.329768	0.000101772	0.0886247	1.05954e-06	NA	NA
ZSCAN21	0.999747	0.92783	Prostate	0.983618	Artery_Tibial	NA	1	1	1	0	3	3.53043	-6.5074	-2.71147	-5.45839	-3.69682	-6.82058	NA	NA	0.00041489	7.6461e-11	0.0066985	4.80473e-08	0.00021832	9.06743e-12	NA	NA	0.0476937	7.68178e-08	0.329768	0.000101772	0.043995	1.61486e-08	NA	NA
ZSCAN21	0.999747	0.92783	Prostate	0.949591	Brain_Amygdala	NA	1	1	1	0	3	3.53043	-6.5074	-2.71147	-5.45839	-2.95656	-6.88214	NA	NA	0.00041489	7.6461e-11	0.0066985	4.80473e-08	0.00311092	5.89607e-12	NA	NA	0.0476937	7.68178e-08	0.329768	0.000101772	0.221249	1.15964e-08	NA	NA
ZSCAN21	0.999747	0.92783	Prostate	0.966297	Brain_Anterior_cingulate_cortex_BA24	NA	1	1	1	0	3	3.53043	-6.5074	-2.71147	-5.45839	3.21782	5.55925	NA	NA	0.00041489	7.6461e-11	0.0066985	4.80473e-08	0.0012917	2.7093e-08	NA	NA	0.0476937	7.68178e-08	0.329768	0.000101772	0.148371	5.31631e-05	NA	NA
ZSCAN21	0.999747	0.92783	Prostate	0.977201	Brain_Caudate_basal_ganglia	NA	1	1	1	0	3	3.53043	-6.5074	-2.71147	-5.45839	-3.38297	-6.19737	NA	NA	0.00041489	7.6461e-11	0.0066985	4.80473e-08	0.00071706	5.74137e-10	NA	NA	0.0476937	7.68178e-08	0.329768	0.000101772	0.102036	8.8738e-07	NA	NA
ZSCAN21	0.999747	0.92783	Prostate	0.969473	Brain_Cerebellar_Hemisphere	NA	1	1	1	0	3	3.53043	-6.5074	-2.71147	-5.45839	3.21881	5.67886	NA	NA	0.00041489	7.6461e-11	0.0066985	4.80473e-08	0.00128723	1.35594e-08	NA	NA	0.0476937	7.68178e-08	0.329768	0.000101772	0.132342	1.84453e-05	NA	NA
ZSCAN21	0.999747	0.92783	Prostate	0.968355	Brain_Cerebellum	NA	1	1	1	0	3	3.53043	-6.5074	-2.71147	-5.45839	-3.03523	-6.93109	NA	NA	0.00041489	7.6461e-11	0.0066985	4.80473e-08	0.00240352	4.17601e-12	NA	NA	0.0476937	7.68178e-08	0.329768	0.000101772	0.187985	9.35537e-09	NA	NA
ZSCAN21	0.999747	0.92783	Prostate	0.967466	Brain_Cortex	NA	1	1	1	0	3	3.53043	-6.5074	-2.71147	-5.45839	3.22746	5.69515	NA	NA	0.00041489	7.6461e-11	0.0066985	4.80473e-08	0.00124897	1.23261e-08	NA	NA	0.0476937	7.68178e-08	0.329768	0.000101772	0.128435	1.61422e-05	NA	NA
ZSCAN21	0.999747	0.92783	Prostate	0.951535	Brain_Frontal_Cortex_BA9	NA	1	1	1	0	3	3.53043	-6.5074	-2.71147	-5.45839	-2.96905	-5.17317	NA	NA	0.00041489	7.6461e-11	0.0066985	4.80473e-08	0.00298722	2.30156e-07	NA	NA	0.0476937	7.68178e-08	0.329768	0.000101772	0.219788	0.000316126	NA	NA
ZSCAN21	0.999747	0.92783	Prostate	0.971813	Brain_Hippocampus	NA	1	1	1	0	3	3.53043	-6.5074	-2.71147	-5.45839	-3.38297	-6.19737	NA	NA	0.00041489	7.6461e-11	0.0066985	4.80473e-08	0.00071706	5.74137e-10	NA	NA	0.0476937	7.68178e-08	0.329768	0.000101772	0.0988661	1.16059e-06	NA	NA
ZSCAN21	0.999747	0.92783	Prostate	0.974444	Brain_Hypothalamus	NA	1	1	1	0	3	3.53043	-6.5074	-2.71147	-5.45839	-3.38297	-6.19737	NA	NA	0.00041489	7.6461e-11	0.0066985	4.80473e-08	0.00071706	5.74137e-10	NA	NA	0.0476937	7.68178e-08	0.329768	0.000101772	0.100796	1.15527e-06	NA	NA
ZSCAN21	0.999747	0.92783	Prostate	0.978516	Brain_Nucleus_accumbens_basal_ganglia	NA	1	1	1	0	3	3.53043	-6.5074	-2.71147	-5.45839	-3.38297	-6.19737	NA	NA	0.00041489	7.6461e-11	0.0066985	4.80473e-08	0.00071706	5.74137e-10	NA	NA	0.0476937	7.68178e-08	0.329768	0.000101772	0.092533	1.18179e-06	NA	NA
ZSCAN21	0.999747	0.92783	Prostate	0.971008	Brain_Spinal_cord_cervical_c-1	NA	1	1	1	0	3	3.53043	-6.5074	-2.71147	-5.45839	-3.38297	-6.19737	NA	NA	0.00041489	7.6461e-11	0.0066985	4.80473e-08	0.00071706	5.74137e-10	NA	NA	0.0476937	7.68178e-08	0.329768	0.000101772	0.0889745	9.59916e-07	NA	NA
ZSCAN21	0.999747	0.92783	Prostate	0.975717	Breast_Mammary_Tissue	NA	1	1	1	0	3	3.53043	-6.5074	-2.71147	-5.45839	-3.38297	-6.19737	NA	NA	0.00041489	7.6461e-11	0.0066985	4.80473e-08	0.00071706	5.74137e-10	NA	NA	0.0476937	7.68178e-08	0.329768	0.000101772	0.0912539	8.12448e-07	NA	NA
ZSCAN21	0.999747	0.92783	Prostate	0.9788	Cells_Cultured_fibroblasts	NA	1	1	1	0	3	3.53043	-6.5074	-2.71147	-5.45839	-3.38297	-6.19737	NA	NA	0.00041489	7.6461e-11	0.0066985	4.80473e-08	0.00071706	5.74137e-10	NA	NA	0.0476937	7.68178e-08	0.329768	0.000101772	0.0956336	1.03608e-06	NA	NA
ZSCAN21	0.999747	0.92783	Prostate	0.937299	Cells_EBV-transformed_lymphocytes	NA	1	1	1	0	3	3.53043	-6.5074	-2.71147	-5.45839	2.83806	5.89323	NA	NA	0.00041489	7.6461e-11	0.0066985	4.80473e-08	0.00453883	3.78716e-09	NA	NA	0.0476937	7.68178e-08	0.329768	0.000101772	0.246397	5.23161e-06	NA	NA
ZSCAN21	0.999747	0.92783	Prostate	0.943695	Colon_Sigmoid	NA	1	1	1	0	3	3.53043	-6.5074	-2.71147	-5.45839	-2.95656	-6.88214	NA	NA	0.00041489	7.6461e-11	0.0066985	4.80473e-08	0.00311092	5.89607e-12	NA	NA	0.0476937	7.68178e-08	0.329768	0.000101772	0.233987	1.11829e-08	NA	NA
ZSCAN21	0.999747	0.92783	Prostate	0.976719	Colon_Transverse	NA	1	1	1	0	3	3.53043	-6.5074	-2.71147	-5.45839	-3.38297	-6.19737	NA	NA	0.00041489	7.6461e-11	0.0066985	4.80473e-08	0.00071706	5.74137e-10	NA	NA	0.0476937	7.68178e-08	0.329768	0.000101772	0.094292	9.27013e-07	NA	NA
ZSCAN21	0.999747	0.92783	Prostate	0.974407	Esophagus_Gastroesophageal_Junction	NA	1	1	1	0	3	3.53043	-6.5074	-2.71147	-5.45839	-3.38297	-6.19737	NA	NA	0.00041489	7.6461e-11	0.0066985	4.80473e-08	0.00071706	5.74137e-10	NA	NA	0.0476937	7.68178e-08	0.329768	0.000101772	0.0952754	1.01946e-06	NA	NA
ZSCAN21	0.999747	0.92783	Prostate	0.947525	Esophagus_Mucosa	NA	1	1	1	0	3	3.53043	-6.5074	-2.71147	-5.45839	-2.95656	-6.88214	NA	NA	0.00041489	7.6461e-11	0.0066985	4.80473e-08	0.00311092	5.89607e-12	NA	NA	0.0476937	7.68178e-08	0.329768	0.000101772	0.20515	1.203e-08	NA	NA
ZSCAN21	0.999747	0.92783	Prostate	0.967256	Esophagus_Muscularis	NA	1	1	1	0	3	3.53043	-6.5074	-2.71147	-5.45839	-3.38297	-6.19737	NA	NA	0.00041489	7.6461e-11	0.0066985	4.80473e-08	0.00071706	5.74137e-10	NA	NA	0.0476937	7.68178e-08	0.329768	0.000101772	0.0955036	9.57575e-07	NA	NA
ZSCAN21	0.999747	0.92783	Prostate	0.975463	Heart_Atrial_Appendage	NA	1	1	1	0	3	3.53043	-6.5074	-2.71147	-5.45839	-3.38297	-6.19737	NA	NA	0.00041489	7.6461e-11	0.0066985	4.80473e-08	0.00071706	5.74137e-10	NA	NA	0.0476937	7.68178e-08	0.329768	0.000101772	0.0989936	8.96799e-07	NA	NA
ZSCAN21	0.999747	0.92783	Prostate	0.968023	Heart_Left_Ventricle	NA	1	1	1	0	3	3.53043	-6.5074	-2.71147	-5.45839	-3.38297	-6.19737	NA	NA	0.00041489	7.6461e-11	0.0066985	4.80473e-08	0.00071706	5.74137e-10	NA	NA	0.0476937	7.68178e-08	0.329768	0.000101772	0.101089	1.06074e-06	NA	NA
ZSCAN21	0.999747	0.92783	Prostate	0.94389	Kidney_Cortex	NA	1	1	1	0	3	3.53043	-6.5074	-2.71147	-5.45839	-2.94441	-5.15275	NA	NA	0.00041489	7.6461e-11	0.0066985	4.80473e-08	0.00323571	2.56687e-07	NA	NA	0.0476937	7.68178e-08	0.329768	0.000101772	0.216342	0.000311731	NA	NA
ZSCAN21	0.999747	0.92783	Prostate	0.954417	Lung	NA	1	1	1	0	3	3.53043	-6.5074	-2.71147	-5.45839	-3.03523	-6.93109	NA	NA	0.00041489	7.6461e-11	0.0066985	4.80473e-08	0.00240352	4.17601e-12	NA	NA	0.0476937	7.68178e-08	0.329768	0.000101772	0.1764	9.60612e-09	NA	NA
ZSCAN21	0.999747	0.92783	Prostate	0.98237	Minor_Salivary_Gland	NA	1	1	1	0	3	3.53043	-6.5074	-2.71147	-5.45839	-3.38297	-6.19737	NA	NA	0.00041489	7.6461e-11	0.0066985	4.80473e-08	0.00071706	5.74137e-10	NA	NA	0.0476937	7.68178e-08	0.329768	0.000101772	0.0891377	7.66198e-07	NA	NA
ZSCAN21	0.999747	0.92783	Prostate	0.971006	Muscle_Skeletal	NA	1	1	1	0	3	3.53043	-6.5074	-2.71147	-5.45839	3.27488	5.80432	NA	NA	0.00041489	7.6461e-11	0.0066985	4.80473e-08	0.00105705	6.46286e-09	NA	NA	0.0476937	7.68178e-08	0.329768	0.000101772	0.128274	1.14048e-05	NA	NA
ZSCAN21	0.999747	0.92783	Prostate	0.94968	Nerve_Tibial	NA	1	1	1	0	3	3.53043	-6.5074	-2.71147	-5.45839	-2.95656	-6.88214	NA	NA	0.00041489	7.6461e-11	0.0066985	4.80473e-08	0.00311092	5.89607e-12	NA	NA	0.0476937	7.68178e-08	0.329768	0.000101772	0.217232	1.31538e-08	NA	NA
ZSCAN21	0.999747	0.92783	Prostate	0.927546	Ovary	NA	1	1	1	0	3	3.53043	-6.5074	-2.71147	-5.45839	2.80353	5.78591	NA	NA	0.00041489	7.6461e-11	0.0066985	4.80473e-08	0.00505465	7.21224e-09	NA	NA	0.0476937	7.68178e-08	0.329768	0.000101772	0.259115	1.09098e-05	NA	NA
ZSCAN21	0.999747	0.92783	Prostate	0.968701	Pancreas	NA	1	1	1	0	3	3.53043	-6.5074	-2.71147	-5.45839	-3.38297	-6.19737	NA	NA	0.00041489	7.6461e-11	0.0066985	4.80473e-08	0.00071706	5.74137e-10	NA	NA	0.0476937	7.68178e-08	0.329768	0.000101772	0.0949184	1.20023e-06	NA	NA
ZSCAN21	0.999747	0.92783	Prostate	0.930357	Pituitary	NA	1	1	1	0	3	3.53043	-6.5074	-2.71147	-5.45839	2.96167	5.16331	NA	NA	0.00041489	7.6461e-11	0.0066985	4.80473e-08	0.00305978	2.42623e-07	NA	NA	0.0476937	7.68178e-08	0.329768	0.000101772	0.216569	0.000242249	NA	NA
ZSCAN21	0.999747	0.92783	Prostate	0.955011	Prostate	NA	1	1	1	0	3	3.53043	-6.5074	-2.71147	-5.45839	-2.95656	-6.88214	NA	NA	0.00041489	7.6461e-11	0.0066985	4.80473e-08	0.00311092	5.89607e-12	NA	NA	0.0476937	7.68178e-08	0.329768	0.000101772	0.202741	1.12002e-08	NA	NA
ZSCAN21	0.999747	0.92783	Prostate	0.959516	Skin_Not_Sun_Exposed_Suprapubic	NA	1	1	1	0	3	3.53043	-6.5074	-2.71147	-5.45839	-3.03523	-6.93109	NA	NA	0.00041489	7.6461e-11	0.0066985	4.80473e-08	0.00240352	4.17601e-12	NA	NA	0.0476937	7.68178e-08	0.329768	0.000101772	0.181506	9.11127e-09	NA	NA
ZSCAN21	0.999747	0.92783	Prostate	0.980649	Skin_Sun_Exposed_Lower_leg	NA	1	1	1	0	3	3.53043	-6.5074	-2.71147	-5.45839	-3.38297	-6.19737	NA	NA	0.00041489	7.6461e-11	0.0066985	4.80473e-08	0.00071706	5.74137e-10	NA	NA	0.0476937	7.68178e-08	0.329768	0.000101772	0.0900324	9.23781e-07	NA	NA
ZSCAN21	0.999747	0.92783	Prostate	0.958249	Small_Intestine_Terminal_Ileum	NA	1	1	1	0	3	3.53043	-6.5074	-2.71147	-5.45839	3.08405	5.40442	NA	NA	0.00041489	7.6461e-11	0.0066985	4.80473e-08	0.00204201	6.50177e-08	NA	NA	0.0476937	7.68178e-08	0.329768	0.000101772	0.160991	8.66713e-05	NA	NA
ZSCAN21	0.999747	0.92783	Prostate	0.973087	Spleen	NA	1	1	1	0	3	3.53043	-6.5074	-2.71147	-5.45839	-3.38297	-6.19737	NA	NA	0.00041489	7.6461e-11	0.0066985	4.80473e-08	0.00071706	5.74137e-10	NA	NA	0.0476937	7.68178e-08	0.329768	0.000101772	0.0852896	1.04184e-06	NA	NA
ZSCAN21	0.999747	0.92783	Prostate	0.972681	Stomach	NA	1	1	1	0	3	3.53043	-6.5074	-2.71147	-5.45839	-3.38297	-6.19737	NA	NA	0.00041489	7.6461e-11	0.0066985	4.80473e-08	0.00071706	5.74137e-10	NA	NA	0.0476937	7.68178e-08	0.329768	0.000101772	0.0972407	8.51704e-07	NA	NA
ZSCAN21	0.999747	0.92783	Prostate	0.975031	Testis	NA	1	1	1	0	3	3.53043	-6.5074	-2.71147	-5.45839	-3.38297	-6.19737	NA	NA	0.00041489	7.6461e-11	0.0066985	4.80473e-08	0.00071706	5.74137e-10	NA	NA	0.0476937	7.68178e-08	0.329768	0.000101772	0.116327	1.4873e-06	NA	NA
ZSCAN21	0.999747	0.92783	Prostate	0.972358	Thyroid	NA	1	1	1	0	3	3.53043	-6.5074	-2.71147	-5.45839	-3.38297	-6.19737	NA	NA	0.00041489	7.6461e-11	0.0066985	4.80473e-08	0.00071706	5.74137e-10	NA	NA	0.0476937	7.68178e-08	0.329768	0.000101772	0.0931231	7.71968e-07	NA	NA
ZSCAN21	0.999747	0.92783	Prostate	0.957115	Uterus	NA	1	1	1	0	3	3.53043	-6.5074	-2.71147	-5.45839	-3.03523	-6.93109	NA	NA	0.00041489	7.6461e-11	0.0066985	4.80473e-08	0.00240352	4.17601e-12	NA	NA	0.0476937	7.68178e-08	0.329768	0.000101772	0.183881	6.65322e-09	NA	NA
ZSCAN21	0.999747	0.92783	Prostate	0.966709	Vagina	NA	1	1	1	0	3	3.53043	-6.5074	-2.71147	-5.45839	3.32023	5.87394	NA	NA	0.00041489	7.6461e-11	0.0066985	4.80473e-08	0.000899427	4.2556e-09	NA	NA	0.0476937	7.68178e-08	0.329768	0.000101772	0.110962	8.46184e-06	NA	NA
ZSCAN21	0.999747	0.92783	Prostate	0.970609	smultixcan	NA	1	1	1	0	3	3.53043	-6.5074	-2.71147	-5.45839	-3.12563	-6.65021	NA	NA	0.00041489	7.6461e-11	0.0066985	4.80473e-08	0.00174642	2.73315e-11	NA	NA	0.0476937	7.68178e-08	0.329768	0.000101772	0.155522	4.91078e-08	NA	NA
ZSCAN21	0.999747	0.942358	Skin_Sun_Exposed_Lower_leg	0.949854	Adipose_Subcutaneous	NA	1	1	1	0	3	3.53043	-6.5074	-2.93767	-5.11116	-2.95656	-6.88214	NA	NA	0.00041489	7.6461e-11	0.00330689	3.20194e-07	0.00311092	5.89607e-12	NA	NA	0.0476937	7.68178e-08	0.263064	0.00048851	0.204909	1.00247e-08	NA	NA
ZSCAN21	0.999747	0.942358	Skin_Sun_Exposed_Lower_leg	0.960978	Adipose_Visceral_Omentum	NA	1	1	1	0	3	3.53043	-6.5074	-2.93767	-5.11116	-3.03523	-6.93109	NA	NA	0.00041489	7.6461e-11	0.00330689	3.20194e-07	0.00240352	4.17601e-12	NA	NA	0.0476937	7.68178e-08	0.263064	0.00048851	0.185332	6.87291e-09	NA	NA
ZSCAN21	0.999747	0.942358	Skin_Sun_Exposed_Lower_leg	0.956122	Adrenal_Gland	NA	1	1	1	0	3	3.53043	-6.5074	-2.93767	-5.11116	-3.01829	-5.27915	NA	NA	0.00041489	7.6461e-11	0.00330689	3.20194e-07	0.00254207	1.29782e-07	NA	NA	0.0476937	7.68178e-08	0.263064	0.00048851	0.210542	0.000177182	NA	NA
ZSCAN21	0.999747	0.942358	Skin_Sun_Exposed_Lower_leg	0.943093	Artery_Aorta	NA	1	1	1	0	3	3.53043	-6.5074	-2.93767	-5.11116	-2.95656	-6.88214	NA	NA	0.00041489	7.6461e-11	0.00330689	3.20194e-07	0.00311092	5.89607e-12	NA	NA	0.0476937	7.68178e-08	0.263064	0.00048851	0.214031	1.03647e-08	NA	NA
ZSCAN21	0.999747	0.942358	Skin_Sun_Exposed_Lower_leg	0.973289	Artery_Coronary	NA	1	1	1	0	3	3.53043	-6.5074	-2.93767	-5.11116	-3.38297	-6.19737	NA	NA	0.00041489	7.6461e-11	0.00330689	3.20194e-07	0.00071706	5.74137e-10	NA	NA	0.0476937	7.68178e-08	0.263064	0.00048851	0.0886247	1.05954e-06	NA	NA
ZSCAN21	0.999747	0.942358	Skin_Sun_Exposed_Lower_leg	0.983618	Artery_Tibial	NA	1	1	1	0	3	3.53043	-6.5074	-2.93767	-5.11116	-3.69682	-6.82058	NA	NA	0.00041489	7.6461e-11	0.00330689	3.20194e-07	0.00021832	9.06743e-12	NA	NA	0.0476937	7.68178e-08	0.263064	0.00048851	0.043995	1.61486e-08	NA	NA
ZSCAN21	0.999747	0.942358	Skin_Sun_Exposed_Lower_leg	0.949591	Brain_Amygdala	NA	1	1	1	0	3	3.53043	-6.5074	-2.93767	-5.11116	-2.95656	-6.88214	NA	NA	0.00041489	7.6461e-11	0.00330689	3.20194e-07	0.00311092	5.89607e-12	NA	NA	0.0476937	7.68178e-08	0.263064	0.00048851	0.221249	1.15964e-08	NA	NA
ZSCAN21	0.999747	0.942358	Skin_Sun_Exposed_Lower_leg	0.966297	Brain_Anterior_cingulate_cortex_BA24	NA	1	1	1	0	3	3.53043	-6.5074	-2.93767	-5.11116	3.21782	5.55925	NA	NA	0.00041489	7.6461e-11	0.00330689	3.20194e-07	0.0012917	2.7093e-08	NA	NA	0.0476937	7.68178e-08	0.263064	0.00048851	0.148371	5.31631e-05	NA	NA
ZSCAN21	0.999747	0.942358	Skin_Sun_Exposed_Lower_leg	0.977201	Brain_Caudate_basal_ganglia	NA	1	1	1	0	3	3.53043	-6.5074	-2.93767	-5.11116	-3.38297	-6.19737	NA	NA	0.00041489	7.6461e-11	0.00330689	3.20194e-07	0.00071706	5.74137e-10	NA	NA	0.0476937	7.68178e-08	0.263064	0.00048851	0.102036	8.8738e-07	NA	NA
ZSCAN21	0.999747	0.942358	Skin_Sun_Exposed_Lower_leg	0.969473	Brain_Cerebellar_Hemisphere	NA	1	1	1	0	3	3.53043	-6.5074	-2.93767	-5.11116	3.21881	5.67886	NA	NA	0.00041489	7.6461e-11	0.00330689	3.20194e-07	0.00128723	1.35594e-08	NA	NA	0.0476937	7.68178e-08	0.263064	0.00048851	0.132342	1.84453e-05	NA	NA
ZSCAN21	0.999747	0.942358	Skin_Sun_Exposed_Lower_leg	0.968355	Brain_Cerebellum	NA	1	1	1	0	3	3.53043	-6.5074	-2.93767	-5.11116	-3.03523	-6.93109	NA	NA	0.00041489	7.6461e-11	0.00330689	3.20194e-07	0.00240352	4.17601e-12	NA	NA	0.0476937	7.68178e-08	0.263064	0.00048851	0.187985	9.35537e-09	NA	NA
ZSCAN21	0.999747	0.942358	Skin_Sun_Exposed_Lower_leg	0.967466	Brain_Cortex	NA	1	1	1	0	3	3.53043	-6.5074	-2.93767	-5.11116	3.22746	5.69515	NA	NA	0.00041489	7.6461e-11	0.00330689	3.20194e-07	0.00124897	1.23261e-08	NA	NA	0.0476937	7.68178e-08	0.263064	0.00048851	0.128435	1.61422e-05	NA	NA
ZSCAN21	0.999747	0.942358	Skin_Sun_Exposed_Lower_leg	0.951535	Brain_Frontal_Cortex_BA9	NA	1	1	1	0	3	3.53043	-6.5074	-2.93767	-5.11116	-2.96905	-5.17317	NA	NA	0.00041489	7.6461e-11	0.00330689	3.20194e-07	0.00298722	2.30156e-07	NA	NA	0.0476937	7.68178e-08	0.263064	0.00048851	0.219788	0.000316126	NA	NA
ZSCAN21	0.999747	0.942358	Skin_Sun_Exposed_Lower_leg	0.971813	Brain_Hippocampus	NA	1	1	1	0	3	3.53043	-6.5074	-2.93767	-5.11116	-3.38297	-6.19737	NA	NA	0.00041489	7.6461e-11	0.00330689	3.20194e-07	0.00071706	5.74137e-10	NA	NA	0.0476937	7.68178e-08	0.263064	0.00048851	0.0988661	1.16059e-06	NA	NA
ZSCAN21	0.999747	0.942358	Skin_Sun_Exposed_Lower_leg	0.974444	Brain_Hypothalamus	NA	1	1	1	0	3	3.53043	-6.5074	-2.93767	-5.11116	-3.38297	-6.19737	NA	NA	0.00041489	7.6461e-11	0.00330689	3.20194e-07	0.00071706	5.74137e-10	NA	NA	0.0476937	7.68178e-08	0.263064	0.00048851	0.100796	1.15527e-06	NA	NA
ZSCAN21	0.999747	0.942358	Skin_Sun_Exposed_Lower_leg	0.978516	Brain_Nucleus_accumbens_basal_ganglia	NA	1	1	1	0	3	3.53043	-6.5074	-2.93767	-5.11116	-3.38297	-6.19737	NA	NA	0.00041489	7.6461e-11	0.00330689	3.20194e-07	0.00071706	5.74137e-10	NA	NA	0.0476937	7.68178e-08	0.263064	0.00048851	0.092533	1.18179e-06	NA	NA
ZSCAN21	0.999747	0.942358	Skin_Sun_Exposed_Lower_leg	0.971008	Brain_Spinal_cord_cervical_c-1	NA	1	1	1	0	3	3.53043	-6.5074	-2.93767	-5.11116	-3.38297	-6.19737	NA	NA	0.00041489	7.6461e-11	0.00330689	3.20194e-07	0.00071706	5.74137e-10	NA	NA	0.0476937	7.68178e-08	0.263064	0.00048851	0.0889745	9.59916e-07	NA	NA
ZSCAN21	0.999747	0.942358	Skin_Sun_Exposed_Lower_leg	0.975717	Breast_Mammary_Tissue	NA	1	1	1	0	3	3.53043	-6.5074	-2.93767	-5.11116	-3.38297	-6.19737	NA	NA	0.00041489	7.6461e-11	0.00330689	3.20194e-07	0.00071706	5.74137e-10	NA	NA	0.0476937	7.68178e-08	0.263064	0.00048851	0.0912539	8.12448e-07	NA	NA
ZSCAN21	0.999747	0.942358	Skin_Sun_Exposed_Lower_leg	0.9788	Cells_Cultured_fibroblasts	NA	1	1	1	0	3	3.53043	-6.5074	-2.93767	-5.11116	-3.38297	-6.19737	NA	NA	0.00041489	7.6461e-11	0.00330689	3.20194e-07	0.00071706	5.74137e-10	NA	NA	0.0476937	7.68178e-08	0.263064	0.00048851	0.0956336	1.03608e-06	NA	NA
ZSCAN21	0.999747	0.942358	Skin_Sun_Exposed_Lower_leg	0.937299	Cells_EBV-transformed_lymphocytes	NA	1	1	1	0	3	3.53043	-6.5074	-2.93767	-5.11116	2.83806	5.89323	NA	NA	0.00041489	7.6461e-11	0.00330689	3.20194e-07	0.00453883	3.78716e-09	NA	NA	0.0476937	7.68178e-08	0.263064	0.00048851	0.246397	5.23161e-06	NA	NA
ZSCAN21	0.999747	0.942358	Skin_Sun_Exposed_Lower_leg	0.943695	Colon_Sigmoid	NA	1	1	1	0	3	3.53043	-6.5074	-2.93767	-5.11116	-2.95656	-6.88214	NA	NA	0.00041489	7.6461e-11	0.00330689	3.20194e-07	0.00311092	5.89607e-12	NA	NA	0.0476937	7.68178e-08	0.263064	0.00048851	0.233987	1.11829e-08	NA	NA
ZSCAN21	0.999747	0.942358	Skin_Sun_Exposed_Lower_leg	0.976719	Colon_Transverse	NA	1	1	1	0	3	3.53043	-6.5074	-2.93767	-5.11116	-3.38297	-6.19737	NA	NA	0.00041489	7.6461e-11	0.00330689	3.20194e-07	0.00071706	5.74137e-10	NA	NA	0.0476937	7.68178e-08	0.263064	0.00048851	0.094292	9.27013e-07	NA	NA
ZSCAN21	0.999747	0.942358	Skin_Sun_Exposed_Lower_leg	0.974407	Esophagus_Gastroesophageal_Junction	NA	1	1	1	0	3	3.53043	-6.5074	-2.93767	-5.11116	-3.38297	-6.19737	NA	NA	0.00041489	7.6461e-11	0.00330689	3.20194e-07	0.00071706	5.74137e-10	NA	NA	0.0476937	7.68178e-08	0.263064	0.00048851	0.0952754	1.01946e-06	NA	NA
ZSCAN21	0.999747	0.942358	Skin_Sun_Exposed_Lower_leg	0.947525	Esophagus_Mucosa	NA	1	1	1	0	3	3.53043	-6.5074	-2.93767	-5.11116	-2.95656	-6.88214	NA	NA	0.00041489	7.6461e-11	0.00330689	3.20194e-07	0.00311092	5.89607e-12	NA	NA	0.0476937	7.68178e-08	0.263064	0.00048851	0.20515	1.203e-08	NA	NA
ZSCAN21	0.999747	0.942358	Skin_Sun_Exposed_Lower_leg	0.967256	Esophagus_Muscularis	NA	1	1	1	0	3	3.53043	-6.5074	-2.93767	-5.11116	-3.38297	-6.19737	NA	NA	0.00041489	7.6461e-11	0.00330689	3.20194e-07	0.00071706	5.74137e-10	NA	NA	0.0476937	7.68178e-08	0.263064	0.00048851	0.0955036	9.57575e-07	NA	NA
ZSCAN21	0.999747	0.942358	Skin_Sun_Exposed_Lower_leg	0.975463	Heart_Atrial_Appendage	NA	1	1	1	0	3	3.53043	-6.5074	-2.93767	-5.11116	-3.38297	-6.19737	NA	NA	0.00041489	7.6461e-11	0.00330689	3.20194e-07	0.00071706	5.74137e-10	NA	NA	0.0476937	7.68178e-08	0.263064	0.00048851	0.0989936	8.96799e-07	NA	NA
ZSCAN21	0.999747	0.942358	Skin_Sun_Exposed_Lower_leg	0.968023	Heart_Left_Ventricle	NA	1	1	1	0	3	3.53043	-6.5074	-2.93767	-5.11116	-3.38297	-6.19737	NA	NA	0.00041489	7.6461e-11	0.00330689	3.20194e-07	0.00071706	5.74137e-10	NA	NA	0.0476937	7.68178e-08	0.263064	0.00048851	0.101089	1.06074e-06	NA	NA
ZSCAN21	0.999747	0.942358	Skin_Sun_Exposed_Lower_leg	0.94389	Kidney_Cortex	NA	1	1	1	0	3	3.53043	-6.5074	-2.93767	-5.11116	-2.94441	-5.15275	NA	NA	0.00041489	7.6461e-11	0.00330689	3.20194e-07	0.00323571	2.56687e-07	NA	NA	0.0476937	7.68178e-08	0.263064	0.00048851	0.216342	0.000311731	NA	NA
ZSCAN21	0.999747	0.942358	Skin_Sun_Exposed_Lower_leg	0.954417	Lung	NA	1	1	1	0	3	3.53043	-6.5074	-2.93767	-5.11116	-3.03523	-6.93109	NA	NA	0.00041489	7.6461e-11	0.00330689	3.20194e-07	0.00240352	4.17601e-12	NA	NA	0.0476937	7.68178e-08	0.263064	0.00048851	0.1764	9.60612e-09	NA	NA
ZSCAN21	0.999747	0.942358	Skin_Sun_Exposed_Lower_leg	0.98237	Minor_Salivary_Gland	NA	1	1	1	0	3	3.53043	-6.5074	-2.93767	-5.11116	-3.38297	-6.19737	NA	NA	0.00041489	7.6461e-11	0.00330689	3.20194e-07	0.00071706	5.74137e-10	NA	NA	0.0476937	7.68178e-08	0.263064	0.00048851	0.0891377	7.66198e-07	NA	NA
ZSCAN21	0.999747	0.942358	Skin_Sun_Exposed_Lower_leg	0.971006	Muscle_Skeletal	NA	1	1	1	0	3	3.53043	-6.5074	-2.93767	-5.11116	3.27488	5.80432	NA	NA	0.00041489	7.6461e-11	0.00330689	3.20194e-07	0.00105705	6.46286e-09	NA	NA	0.0476937	7.68178e-08	0.263064	0.00048851	0.128274	1.14048e-05	NA	NA
ZSCAN21	0.999747	0.942358	Skin_Sun_Exposed_Lower_leg	0.94968	Nerve_Tibial	NA	1	1	1	0	3	3.53043	-6.5074	-2.93767	-5.11116	-2.95656	-6.88214	NA	NA	0.00041489	7.6461e-11	0.00330689	3.20194e-07	0.00311092	5.89607e-12	NA	NA	0.0476937	7.68178e-08	0.263064	0.00048851	0.217232	1.31538e-08	NA	NA
ZSCAN21	0.999747	0.942358	Skin_Sun_Exposed_Lower_leg	0.927546	Ovary	NA	1	1	1	0	3	3.53043	-6.5074	-2.93767	-5.11116	2.80353	5.78591	NA	NA	0.00041489	7.6461e-11	0.00330689	3.20194e-07	0.00505465	7.21224e-09	NA	NA	0.0476937	7.68178e-08	0.263064	0.00048851	0.259115	1.09098e-05	NA	NA
ZSCAN21	0.999747	0.942358	Skin_Sun_Exposed_Lower_leg	0.968701	Pancreas	NA	1	1	1	0	3	3.53043	-6.5074	-2.93767	-5.11116	-3.38297	-6.19737	NA	NA	0.00041489	7.6461e-11	0.00330689	3.20194e-07	0.00071706	5.74137e-10	NA	NA	0.0476937	7.68178e-08	0.263064	0.00048851	0.0949184	1.20023e-06	NA	NA
ZSCAN21	0.999747	0.942358	Skin_Sun_Exposed_Lower_leg	0.930357	Pituitary	NA	1	1	1	0	3	3.53043	-6.5074	-2.93767	-5.11116	2.96167	5.16331	NA	NA	0.00041489	7.6461e-11	0.00330689	3.20194e-07	0.00305978	2.42623e-07	NA	NA	0.0476937	7.68178e-08	0.263064	0.00048851	0.216569	0.000242249	NA	NA
ZSCAN21	0.999747	0.942358	Skin_Sun_Exposed_Lower_leg	0.955011	Prostate	NA	1	1	1	0	3	3.53043	-6.5074	-2.93767	-5.11116	-2.95656	-6.88214	NA	NA	0.00041489	7.6461e-11	0.00330689	3.20194e-07	0.00311092	5.89607e-12	NA	NA	0.0476937	7.68178e-08	0.263064	0.00048851	0.202741	1.12002e-08	NA	NA
ZSCAN21	0.999747	0.942358	Skin_Sun_Exposed_Lower_leg	0.959516	Skin_Not_Sun_Exposed_Suprapubic	NA	1	1	1	0	3	3.53043	-6.5074	-2.93767	-5.11116	-3.03523	-6.93109	NA	NA	0.00041489	7.6461e-11	0.00330689	3.20194e-07	0.00240352	4.17601e-12	NA	NA	0.0476937	7.68178e-08	0.263064	0.00048851	0.181506	9.11127e-09	NA	NA
ZSCAN21	0.999747	0.942358	Skin_Sun_Exposed_Lower_leg	0.980649	Skin_Sun_Exposed_Lower_leg	NA	1	1	1	0	3	3.53043	-6.5074	-2.93767	-5.11116	-3.38297	-6.19737	NA	NA	0.00041489	7.6461e-11	0.00330689	3.20194e-07	0.00071706	5.74137e-10	NA	NA	0.0476937	7.68178e-08	0.263064	0.00048851	0.0900324	9.23781e-07	NA	NA
ZSCAN21	0.999747	0.942358	Skin_Sun_Exposed_Lower_leg	0.958249	Small_Intestine_Terminal_Ileum	NA	1	1	1	0	3	3.53043	-6.5074	-2.93767	-5.11116	3.08405	5.40442	NA	NA	0.00041489	7.6461e-11	0.00330689	3.20194e-07	0.00204201	6.50177e-08	NA	NA	0.0476937	7.68178e-08	0.263064	0.00048851	0.160991	8.66713e-05	NA	NA
ZSCAN21	0.999747	0.942358	Skin_Sun_Exposed_Lower_leg	0.973087	Spleen	NA	1	1	1	0	3	3.53043	-6.5074	-2.93767	-5.11116	-3.38297	-6.19737	NA	NA	0.00041489	7.6461e-11	0.00330689	3.20194e-07	0.00071706	5.74137e-10	NA	NA	0.0476937	7.68178e-08	0.263064	0.00048851	0.0852896	1.04184e-06	NA	NA
ZSCAN21	0.999747	0.942358	Skin_Sun_Exposed_Lower_leg	0.972681	Stomach	NA	1	1	1	0	3	3.53043	-6.5074	-2.93767	-5.11116	-3.38297	-6.19737	NA	NA	0.00041489	7.6461e-11	0.00330689	3.20194e-07	0.00071706	5.74137e-10	NA	NA	0.0476937	7.68178e-08	0.263064	0.00048851	0.0972407	8.51704e-07	NA	NA
ZSCAN21	0.999747	0.942358	Skin_Sun_Exposed_Lower_leg	0.975031	Testis	NA	1	1	1	0	3	3.53043	-6.5074	-2.93767	-5.11116	-3.38297	-6.19737	NA	NA	0.00041489	7.6461e-11	0.00330689	3.20194e-07	0.00071706	5.74137e-10	NA	NA	0.0476937	7.68178e-08	0.263064	0.00048851	0.116327	1.4873e-06	NA	NA
ZSCAN21	0.999747	0.942358	Skin_Sun_Exposed_Lower_leg	0.972358	Thyroid	NA	1	1	1	0	3	3.53043	-6.5074	-2.93767	-5.11116	-3.38297	-6.19737	NA	NA	0.00041489	7.6461e-11	0.00330689	3.20194e-07	0.00071706	5.74137e-10	NA	NA	0.0476937	7.68178e-08	0.263064	0.00048851	0.0931231	7.71968e-07	NA	NA
ZSCAN21	0.999747	0.942358	Skin_Sun_Exposed_Lower_leg	0.957115	Uterus	NA	1	1	1	0	3	3.53043	-6.5074	-2.93767	-5.11116	-3.03523	-6.93109	NA	NA	0.00041489	7.6461e-11	0.00330689	3.20194e-07	0.00240352	4.17601e-12	NA	NA	0.0476937	7.68178e-08	0.263064	0.00048851	0.183881	6.65322e-09	NA	NA
ZSCAN21	0.999747	0.942358	Skin_Sun_Exposed_Lower_leg	0.966709	Vagina	NA	1	1	1	0	3	3.53043	-6.5074	-2.93767	-5.11116	3.32023	5.87394	NA	NA	0.00041489	7.6461e-11	0.00330689	3.20194e-07	0.000899427	4.2556e-09	NA	NA	0.0476937	7.68178e-08	0.263064	0.00048851	0.110962	8.46184e-06	NA	NA
ZSCAN21	0.999747	0.942358	Skin_Sun_Exposed_Lower_leg	0.970609	smultixcan	NA	1	1	1	0	3	3.53043	-6.5074	-2.93767	-5.11116	-3.12563	-6.65021	NA	NA	0.00041489	7.6461e-11	0.00330689	3.20194e-07	0.00174642	2.73315e-11	NA	NA	0.0476937	7.68178e-08	0.263064	0.00048851	0.155522	4.91078e-08	NA	NA
ZSCAN21	0.999747	0.961111	Testis	0.949854	Adipose_Subcutaneous	NA	1	1	1	0	3	3.53043	-6.5074	-3.09815	-5.45125	-2.95656	-6.88214	NA	NA	0.00041489	7.6461e-11	0.0019473	5.00175e-08	0.00311092	5.89607e-12	NA	NA	0.0476937	7.68178e-08	0.235113	7.23481e-05	0.204909	1.00247e-08	NA	NA
ZSCAN21	0.999747	0.961111	Testis	0.960978	Adipose_Visceral_Omentum	NA	1	1	1	0	3	3.53043	-6.5074	-3.09815	-5.45125	-3.03523	-6.93109	NA	NA	0.00041489	7.6461e-11	0.0019473	5.00175e-08	0.00240352	4.17601e-12	NA	NA	0.0476937	7.68178e-08	0.235113	7.23481e-05	0.185332	6.87291e-09	NA	NA
ZSCAN21	0.999747	0.961111	Testis	0.956122	Adrenal_Gland	NA	1	1	1	0	3	3.53043	-6.5074	-3.09815	-5.45125	-3.01829	-5.27915	NA	NA	0.00041489	7.6461e-11	0.0019473	5.00175e-08	0.00254207	1.29782e-07	NA	NA	0.0476937	7.68178e-08	0.235113	7.23481e-05	0.210542	0.000177182	NA	NA
ZSCAN21	0.999747	0.961111	Testis	0.943093	Artery_Aorta	NA	1	1	1	0	3	3.53043	-6.5074	-3.09815	-5.45125	-2.95656	-6.88214	NA	NA	0.00041489	7.6461e-11	0.0019473	5.00175e-08	0.00311092	5.89607e-12	NA	NA	0.0476937	7.68178e-08	0.235113	7.23481e-05	0.214031	1.03647e-08	NA	NA
ZSCAN21	0.999747	0.961111	Testis	0.973289	Artery_Coronary	NA	1	1	1	0	3	3.53043	-6.5074	-3.09815	-5.45125	-3.38297	-6.19737	NA	NA	0.00041489	7.6461e-11	0.0019473	5.00175e-08	0.00071706	5.74137e-10	NA	NA	0.0476937	7.68178e-08	0.235113	7.23481e-05	0.0886247	1.05954e-06	NA	NA
ZSCAN21	0.999747	0.961111	Testis	0.983618	Artery_Tibial	NA	1	1	1	0	3	3.53043	-6.5074	-3.09815	-5.45125	-3.69682	-6.82058	NA	NA	0.00041489	7.6461e-11	0.0019473	5.00175e-08	0.00021832	9.06743e-12	NA	NA	0.0476937	7.68178e-08	0.235113	7.23481e-05	0.043995	1.61486e-08	NA	NA
ZSCAN21	0.999747	0.961111	Testis	0.949591	Brain_Amygdala	NA	1	1	1	0	3	3.53043	-6.5074	-3.09815	-5.45125	-2.95656	-6.88214	NA	NA	0.00041489	7.6461e-11	0.0019473	5.00175e-08	0.00311092	5.89607e-12	NA	NA	0.0476937	7.68178e-08	0.235113	7.23481e-05	0.221249	1.15964e-08	NA	NA
ZSCAN21	0.999747	0.961111	Testis	0.966297	Brain_Anterior_cingulate_cortex_BA24	NA	1	1	1	0	3	3.53043	-6.5074	-3.09815	-5.45125	3.21782	5.55925	NA	NA	0.00041489	7.6461e-11	0.0019473	5.00175e-08	0.0012917	2.7093e-08	NA	NA	0.0476937	7.68178e-08	0.235113	7.23481e-05	0.148371	5.31631e-05	NA	NA
ZSCAN21	0.999747	0.961111	Testis	0.977201	Brain_Caudate_basal_ganglia	NA	1	1	1	0	3	3.53043	-6.5074	-3.09815	-5.45125	-3.38297	-6.19737	NA	NA	0.00041489	7.6461e-11	0.0019473	5.00175e-08	0.00071706	5.74137e-10	NA	NA	0.0476937	7.68178e-08	0.235113	7.23481e-05	0.102036	8.8738e-07	NA	NA
ZSCAN21	0.999747	0.961111	Testis	0.969473	Brain_Cerebellar_Hemisphere	NA	1	1	1	0	3	3.53043	-6.5074	-3.09815	-5.45125	3.21881	5.67886	NA	NA	0.00041489	7.6461e-11	0.0019473	5.00175e-08	0.00128723	1.35594e-08	NA	NA	0.0476937	7.68178e-08	0.235113	7.23481e-05	0.132342	1.84453e-05	NA	NA
ZSCAN21	0.999747	0.961111	Testis	0.968355	Brain_Cerebellum	NA	1	1	1	0	3	3.53043	-6.5074	-3.09815	-5.45125	-3.03523	-6.93109	NA	NA	0.00041489	7.6461e-11	0.0019473	5.00175e-08	0.00240352	4.17601e-12	NA	NA	0.0476937	7.68178e-08	0.235113	7.23481e-05	0.187985	9.35537e-09	NA	NA
ZSCAN21	0.999747	0.961111	Testis	0.967466	Brain_Cortex	NA	1	1	1	0	3	3.53043	-6.5074	-3.09815	-5.45125	3.22746	5.69515	NA	NA	0.00041489	7.6461e-11	0.0019473	5.00175e-08	0.00124897	1.23261e-08	NA	NA	0.0476937	7.68178e-08	0.235113	7.23481e-05	0.128435	1.61422e-05	NA	NA
ZSCAN21	0.999747	0.961111	Testis	0.951535	Brain_Frontal_Cortex_BA9	NA	1	1	1	0	3	3.53043	-6.5074	-3.09815	-5.45125	-2.96905	-5.17317	NA	NA	0.00041489	7.6461e-11	0.0019473	5.00175e-08	0.00298722	2.30156e-07	NA	NA	0.0476937	7.68178e-08	0.235113	7.23481e-05	0.219788	0.000316126	NA	NA
ZSCAN21	0.999747	0.961111	Testis	0.971813	Brain_Hippocampus	NA	1	1	1	0	3	3.53043	-6.5074	-3.09815	-5.45125	-3.38297	-6.19737	NA	NA	0.00041489	7.6461e-11	0.0019473	5.00175e-08	0.00071706	5.74137e-10	NA	NA	0.0476937	7.68178e-08	0.235113	7.23481e-05	0.0988661	1.16059e-06	NA	NA
ZSCAN21	0.999747	0.961111	Testis	0.974444	Brain_Hypothalamus	NA	1	1	1	0	3	3.53043	-6.5074	-3.09815	-5.45125	-3.38297	-6.19737	NA	NA	0.00041489	7.6461e-11	0.0019473	5.00175e-08	0.00071706	5.74137e-10	NA	NA	0.0476937	7.68178e-08	0.235113	7.23481e-05	0.100796	1.15527e-06	NA	NA
ZSCAN21	0.999747	0.961111	Testis	0.978516	Brain_Nucleus_accumbens_basal_ganglia	NA	1	1	1	0	3	3.53043	-6.5074	-3.09815	-5.45125	-3.38297	-6.19737	NA	NA	0.00041489	7.6461e-11	0.0019473	5.00175e-08	0.00071706	5.74137e-10	NA	NA	0.0476937	7.68178e-08	0.235113	7.23481e-05	0.092533	1.18179e-06	NA	NA
ZSCAN21	0.999747	0.961111	Testis	0.971008	Brain_Spinal_cord_cervical_c-1	NA	1	1	1	0	3	3.53043	-6.5074	-3.09815	-5.45125	-3.38297	-6.19737	NA	NA	0.00041489	7.6461e-11	0.0019473	5.00175e-08	0.00071706	5.74137e-10	NA	NA	0.0476937	7.68178e-08	0.235113	7.23481e-05	0.0889745	9.59916e-07	NA	NA
ZSCAN21	0.999747	0.961111	Testis	0.975717	Breast_Mammary_Tissue	NA	1	1	1	0	3	3.53043	-6.5074	-3.09815	-5.45125	-3.38297	-6.19737	NA	NA	0.00041489	7.6461e-11	0.0019473	5.00175e-08	0.00071706	5.74137e-10	NA	NA	0.0476937	7.68178e-08	0.235113	7.23481e-05	0.0912539	8.12448e-07	NA	NA
ZSCAN21	0.999747	0.961111	Testis	0.9788	Cells_Cultured_fibroblasts	NA	1	1	1	0	3	3.53043	-6.5074	-3.09815	-5.45125	-3.38297	-6.19737	NA	NA	0.00041489	7.6461e-11	0.0019473	5.00175e-08	0.00071706	5.74137e-10	NA	NA	0.0476937	7.68178e-08	0.235113	7.23481e-05	0.0956336	1.03608e-06	NA	NA
ZSCAN21	0.999747	0.961111	Testis	0.937299	Cells_EBV-transformed_lymphocytes	NA	1	1	1	0	3	3.53043	-6.5074	-3.09815	-5.45125	2.83806	5.89323	NA	NA	0.00041489	7.6461e-11	0.0019473	5.00175e-08	0.00453883	3.78716e-09	NA	NA	0.0476937	7.68178e-08	0.235113	7.23481e-05	0.246397	5.23161e-06	NA	NA
ZSCAN21	0.999747	0.961111	Testis	0.943695	Colon_Sigmoid	NA	1	1	1	0	3	3.53043	-6.5074	-3.09815	-5.45125	-2.95656	-6.88214	NA	NA	0.00041489	7.6461e-11	0.0019473	5.00175e-08	0.00311092	5.89607e-12	NA	NA	0.0476937	7.68178e-08	0.235113	7.23481e-05	0.233987	1.11829e-08	NA	NA
ZSCAN21	0.999747	0.961111	Testis	0.976719	Colon_Transverse	NA	1	1	1	0	3	3.53043	-6.5074	-3.09815	-5.45125	-3.38297	-6.19737	NA	NA	0.00041489	7.6461e-11	0.0019473	5.00175e-08	0.00071706	5.74137e-10	NA	NA	0.0476937	7.68178e-08	0.235113	7.23481e-05	0.094292	9.27013e-07	NA	NA
ZSCAN21	0.999747	0.961111	Testis	0.974407	Esophagus_Gastroesophageal_Junction	NA	1	1	1	0	3	3.53043	-6.5074	-3.09815	-5.45125	-3.38297	-6.19737	NA	NA	0.00041489	7.6461e-11	0.0019473	5.00175e-08	0.00071706	5.74137e-10	NA	NA	0.0476937	7.68178e-08	0.235113	7.23481e-05	0.0952754	1.01946e-06	NA	NA
ZSCAN21	0.999747	0.961111	Testis	0.947525	Esophagus_Mucosa	NA	1	1	1	0	3	3.53043	-6.5074	-3.09815	-5.45125	-2.95656	-6.88214	NA	NA	0.00041489	7.6461e-11	0.0019473	5.00175e-08	0.00311092	5.89607e-12	NA	NA	0.0476937	7.68178e-08	0.235113	7.23481e-05	0.20515	1.203e-08	NA	NA
ZSCAN21	0.999747	0.961111	Testis	0.967256	Esophagus_Muscularis	NA	1	1	1	0	3	3.53043	-6.5074	-3.09815	-5.45125	-3.38297	-6.19737	NA	NA	0.00041489	7.6461e-11	0.0019473	5.00175e-08	0.00071706	5.74137e-10	NA	NA	0.0476937	7.68178e-08	0.235113	7.23481e-05	0.0955036	9.57575e-07	NA	NA
ZSCAN21	0.999747	0.961111	Testis	0.975463	Heart_Atrial_Appendage	NA	1	1	1	0	3	3.53043	-6.5074	-3.09815	-5.45125	-3.38297	-6.19737	NA	NA	0.00041489	7.6461e-11	0.0019473	5.00175e-08	0.00071706	5.74137e-10	NA	NA	0.0476937	7.68178e-08	0.235113	7.23481e-05	0.0989936	8.96799e-07	NA	NA
ZSCAN21	0.999747	0.961111	Testis	0.968023	Heart_Left_Ventricle	NA	1	1	1	0	3	3.53043	-6.5074	-3.09815	-5.45125	-3.38297	-6.19737	NA	NA	0.00041489	7.6461e-11	0.0019473	5.00175e-08	0.00071706	5.74137e-10	NA	NA	0.0476937	7.68178e-08	0.235113	7.23481e-05	0.101089	1.06074e-06	NA	NA
ZSCAN21	0.999747	0.961111	Testis	0.94389	Kidney_Cortex	NA	1	1	1	0	3	3.53043	-6.5074	-3.09815	-5.45125	-2.94441	-5.15275	NA	NA	0.00041489	7.6461e-11	0.0019473	5.00175e-08	0.00323571	2.56687e-07	NA	NA	0.0476937	7.68178e-08	0.235113	7.23481e-05	0.216342	0.000311731	NA	NA
ZSCAN21	0.999747	0.961111	Testis	0.954417	Lung	NA	1	1	1	0	3	3.53043	-6.5074	-3.09815	-5.45125	-3.03523	-6.93109	NA	NA	0.00041489	7.6461e-11	0.0019473	5.00175e-08	0.00240352	4.17601e-12	NA	NA	0.0476937	7.68178e-08	0.235113	7.23481e-05	0.1764	9.60612e-09	NA	NA
ZSCAN21	0.999747	0.961111	Testis	0.98237	Minor_Salivary_Gland	NA	1	1	1	0	3	3.53043	-6.5074	-3.09815	-5.45125	-3.38297	-6.19737	NA	NA	0.00041489	7.6461e-11	0.0019473	5.00175e-08	0.00071706	5.74137e-10	NA	NA	0.0476937	7.68178e-08	0.235113	7.23481e-05	0.0891377	7.66198e-07	NA	NA
ZSCAN21	0.999747	0.961111	Testis	0.971006	Muscle_Skeletal	NA	1	1	1	0	3	3.53043	-6.5074	-3.09815	-5.45125	3.27488	5.80432	NA	NA	0.00041489	7.6461e-11	0.0019473	5.00175e-08	0.00105705	6.46286e-09	NA	NA	0.0476937	7.68178e-08	0.235113	7.23481e-05	0.128274	1.14048e-05	NA	NA
ZSCAN21	0.999747	0.961111	Testis	0.94968	Nerve_Tibial	NA	1	1	1	0	3	3.53043	-6.5074	-3.09815	-5.45125	-2.95656	-6.88214	NA	NA	0.00041489	7.6461e-11	0.0019473	5.00175e-08	0.00311092	5.89607e-12	NA	NA	0.0476937	7.68178e-08	0.235113	7.23481e-05	0.217232	1.31538e-08	NA	NA
ZSCAN21	0.999747	0.961111	Testis	0.927546	Ovary	NA	1	1	1	0	3	3.53043	-6.5074	-3.09815	-5.45125	2.80353	5.78591	NA	NA	0.00041489	7.6461e-11	0.0019473	5.00175e-08	0.00505465	7.21224e-09	NA	NA	0.0476937	7.68178e-08	0.235113	7.23481e-05	0.259115	1.09098e-05	NA	NA
ZSCAN21	0.999747	0.961111	Testis	0.968701	Pancreas	NA	1	1	1	0	3	3.53043	-6.5074	-3.09815	-5.45125	-3.38297	-6.19737	NA	NA	0.00041489	7.6461e-11	0.0019473	5.00175e-08	0.00071706	5.74137e-10	NA	NA	0.0476937	7.68178e-08	0.235113	7.23481e-05	0.0949184	1.20023e-06	NA	NA
ZSCAN21	0.999747	0.961111	Testis	0.930357	Pituitary	NA	1	1	1	0	3	3.53043	-6.5074	-3.09815	-5.45125	2.96167	5.16331	NA	NA	0.00041489	7.6461e-11	0.0019473	5.00175e-08	0.00305978	2.42623e-07	NA	NA	0.0476937	7.68178e-08	0.235113	7.23481e-05	0.216569	0.000242249	NA	NA
ZSCAN21	0.999747	0.961111	Testis	0.955011	Prostate	NA	1	1	1	0	3	3.53043	-6.5074	-3.09815	-5.45125	-2.95656	-6.88214	NA	NA	0.00041489	7.6461e-11	0.0019473	5.00175e-08	0.00311092	5.89607e-12	NA	NA	0.0476937	7.68178e-08	0.235113	7.23481e-05	0.202741	1.12002e-08	NA	NA
ZSCAN21	0.999747	0.961111	Testis	0.959516	Skin_Not_Sun_Exposed_Suprapubic	NA	1	1	1	0	3	3.53043	-6.5074	-3.09815	-5.45125	-3.03523	-6.93109	NA	NA	0.00041489	7.6461e-11	0.0019473	5.00175e-08	0.00240352	4.17601e-12	NA	NA	0.0476937	7.68178e-08	0.235113	7.23481e-05	0.181506	9.11127e-09	NA	NA
ZSCAN21	0.999747	0.961111	Testis	0.980649	Skin_Sun_Exposed_Lower_leg	NA	1	1	1	0	3	3.53043	-6.5074	-3.09815	-5.45125	-3.38297	-6.19737	NA	NA	0.00041489	7.6461e-11	0.0019473	5.00175e-08	0.00071706	5.74137e-10	NA	NA	0.0476937	7.68178e-08	0.235113	7.23481e-05	0.0900324	9.23781e-07	NA	NA
ZSCAN21	0.999747	0.961111	Testis	0.958249	Small_Intestine_Terminal_Ileum	NA	1	1	1	0	3	3.53043	-6.5074	-3.09815	-5.45125	3.08405	5.40442	NA	NA	0.00041489	7.6461e-11	0.0019473	5.00175e-08	0.00204201	6.50177e-08	NA	NA	0.0476937	7.68178e-08	0.235113	7.23481e-05	0.160991	8.66713e-05	NA	NA
ZSCAN21	0.999747	0.961111	Testis	0.973087	Spleen	NA	1	1	1	0	3	3.53043	-6.5074	-3.09815	-5.45125	-3.38297	-6.19737	NA	NA	0.00041489	7.6461e-11	0.0019473	5.00175e-08	0.00071706	5.74137e-10	NA	NA	0.0476937	7.68178e-08	0.235113	7.23481e-05	0.0852896	1.04184e-06	NA	NA
ZSCAN21	0.999747	0.961111	Testis	0.972681	Stomach	NA	1	1	1	0	3	3.53043	-6.5074	-3.09815	-5.45125	-3.38297	-6.19737	NA	NA	0.00041489	7.6461e-11	0.0019473	5.00175e-08	0.00071706	5.74137e-10	NA	NA	0.0476937	7.68178e-08	0.235113	7.23481e-05	0.0972407	8.51704e-07	NA	NA
ZSCAN21	0.999747	0.961111	Testis	0.975031	Testis	NA	1	1	1	0	3	3.53043	-6.5074	-3.09815	-5.45125	-3.38297	-6.19737	NA	NA	0.00041489	7.6461e-11	0.0019473	5.00175e-08	0.00071706	5.74137e-10	NA	NA	0.0476937	7.68178e-08	0.235113	7.23481e-05	0.116327	1.4873e-06	NA	NA
ZSCAN21	0.999747	0.961111	Testis	0.972358	Thyroid	NA	1	1	1	0	3	3.53043	-6.5074	-3.09815	-5.45125	-3.38297	-6.19737	NA	NA	0.00041489	7.6461e-11	0.0019473	5.00175e-08	0.00071706	5.74137e-10	NA	NA	0.0476937	7.68178e-08	0.235113	7.23481e-05	0.0931231	7.71968e-07	NA	NA
ZSCAN21	0.999747	0.961111	Testis	0.957115	Uterus	NA	1	1	1	0	3	3.53043	-6.5074	-3.09815	-5.45125	-3.03523	-6.93109	NA	NA	0.00041489	7.6461e-11	0.0019473	5.00175e-08	0.00240352	4.17601e-12	NA	NA	0.0476937	7.68178e-08	0.235113	7.23481e-05	0.183881	6.65322e-09	NA	NA
ZSCAN21	0.999747	0.961111	Testis	0.966709	Vagina	NA	1	1	1	0	3	3.53043	-6.5074	-3.09815	-5.45125	3.32023	5.87394	NA	NA	0.00041489	7.6461e-11	0.0019473	5.00175e-08	0.000899427	4.2556e-09	NA	NA	0.0476937	7.68178e-08	0.235113	7.23481e-05	0.110962	8.46184e-06	NA	NA
ZSCAN21	0.999747	0.961111	Testis	0.970609	smultixcan	NA	1	1	1	0	3	3.53043	-6.5074	-3.09815	-5.45125	-3.12563	-6.65021	NA	NA	0.00041489	7.6461e-11	0.0019473	5.00175e-08	0.00174642	2.73315e-11	NA	NA	0.0476937	7.68178e-08	0.235113	7.23481e-05	0.155522	4.91078e-08	NA	NA
ZSCAN21	0.999747	0.983371	Vagina	0.949854	Adipose_Subcutaneous	NA	1	1	1	0	3	3.53043	-6.5074	-3.69682	-6.82058	-2.95656	-6.88214	NA	NA	0.00041489	7.6461e-11	0.00021832	9.06743e-12	0.00311092	5.89607e-12	NA	NA	0.0476937	7.68178e-08	0.0614151	2.0438e-08	0.204909	1.00247e-08	NA	NA
ZSCAN21	0.999747	0.983371	Vagina	0.960978	Adipose_Visceral_Omentum	NA	1	1	1	0	3	3.53043	-6.5074	-3.69682	-6.82058	-3.03523	-6.93109	NA	NA	0.00041489	7.6461e-11	0.00021832	9.06743e-12	0.00240352	4.17601e-12	NA	NA	0.0476937	7.68178e-08	0.0614151	2.0438e-08	0.185332	6.87291e-09	NA	NA
ZSCAN21	0.999747	0.983371	Vagina	0.956122	Adrenal_Gland	NA	1	1	1	0	3	3.53043	-6.5074	-3.69682	-6.82058	-3.01829	-5.27915	NA	NA	0.00041489	7.6461e-11	0.00021832	9.06743e-12	0.00254207	1.29782e-07	NA	NA	0.0476937	7.68178e-08	0.0614151	2.0438e-08	0.210542	0.000177182	NA	NA
ZSCAN21	0.999747	0.983371	Vagina	0.943093	Artery_Aorta	NA	1	1	1	0	3	3.53043	-6.5074	-3.69682	-6.82058	-2.95656	-6.88214	NA	NA	0.00041489	7.6461e-11	0.00021832	9.06743e-12	0.00311092	5.89607e-12	NA	NA	0.0476937	7.68178e-08	0.0614151	2.0438e-08	0.214031	1.03647e-08	NA	NA
ZSCAN21	0.999747	0.983371	Vagina	0.973289	Artery_Coronary	NA	1	1	1	0	3	3.53043	-6.5074	-3.69682	-6.82058	-3.38297	-6.19737	NA	NA	0.00041489	7.6461e-11	0.00021832	9.06743e-12	0.00071706	5.74137e-10	NA	NA	0.0476937	7.68178e-08	0.0614151	2.0438e-08	0.0886247	1.05954e-06	NA	NA
ZSCAN21	0.999747	0.983371	Vagina	0.983618	Artery_Tibial	NA	1	1	1	0	3	3.53043	-6.5074	-3.69682	-6.82058	-3.69682	-6.82058	NA	NA	0.00041489	7.6461e-11	0.00021832	9.06743e-12	0.00021832	9.06743e-12	NA	NA	0.0476937	7.68178e-08	0.0614151	2.0438e-08	0.043995	1.61486e-08	NA	NA
ZSCAN21	0.999747	0.983371	Vagina	0.949591	Brain_Amygdala	NA	1	1	1	0	3	3.53043	-6.5074	-3.69682	-6.82058	-2.95656	-6.88214	NA	NA	0.00041489	7.6461e-11	0.00021832	9.06743e-12	0.00311092	5.89607e-12	NA	NA	0.0476937	7.68178e-08	0.0614151	2.0438e-08	0.221249	1.15964e-08	NA	NA
ZSCAN21	0.999747	0.983371	Vagina	0.966297	Brain_Anterior_cingulate_cortex_BA24	NA	1	1	1	0	3	3.53043	-6.5074	-3.69682	-6.82058	3.21782	5.55925	NA	NA	0.00041489	7.6461e-11	0.00021832	9.06743e-12	0.0012917	2.7093e-08	NA	NA	0.0476937	7.68178e-08	0.0614151	2.0438e-08	0.148371	5.31631e-05	NA	NA
ZSCAN21	0.999747	0.983371	Vagina	0.977201	Brain_Caudate_basal_ganglia	NA	1	1	1	0	3	3.53043	-6.5074	-3.69682	-6.82058	-3.38297	-6.19737	NA	NA	0.00041489	7.6461e-11	0.00021832	9.06743e-12	0.00071706	5.74137e-10	NA	NA	0.0476937	7.68178e-08	0.0614151	2.0438e-08	0.102036	8.8738e-07	NA	NA
ZSCAN21	0.999747	0.983371	Vagina	0.969473	Brain_Cerebellar_Hemisphere	NA	1	1	1	0	3	3.53043	-6.5074	-3.69682	-6.82058	3.21881	5.67886	NA	NA	0.00041489	7.6461e-11	0.00021832	9.06743e-12	0.00128723	1.35594e-08	NA	NA	0.0476937	7.68178e-08	0.0614151	2.0438e-08	0.132342	1.84453e-05	NA	NA
ZSCAN21	0.999747	0.983371	Vagina	0.968355	Brain_Cerebellum	NA	1	1	1	0	3	3.53043	-6.5074	-3.69682	-6.82058	-3.03523	-6.93109	NA	NA	0.00041489	7.6461e-11	0.00021832	9.06743e-12	0.00240352	4.17601e-12	NA	NA	0.0476937	7.68178e-08	0.0614151	2.0438e-08	0.187985	9.35537e-09	NA	NA
ZSCAN21	0.999747	0.983371	Vagina	0.967466	Brain_Cortex	NA	1	1	1	0	3	3.53043	-6.5074	-3.69682	-6.82058	3.22746	5.69515	NA	NA	0.00041489	7.6461e-11	0.00021832	9.06743e-12	0.00124897	1.23261e-08	NA	NA	0.0476937	7.68178e-08	0.0614151	2.0438e-08	0.128435	1.61422e-05	NA	NA
ZSCAN21	0.999747	0.983371	Vagina	0.951535	Brain_Frontal_Cortex_BA9	NA	1	1	1	0	3	3.53043	-6.5074	-3.69682	-6.82058	-2.96905	-5.17317	NA	NA	0.00041489	7.6461e-11	0.00021832	9.06743e-12	0.00298722	2.30156e-07	NA	NA	0.0476937	7.68178e-08	0.0614151	2.0438e-08	0.219788	0.000316126	NA	NA
ZSCAN21	0.999747	0.983371	Vagina	0.971813	Brain_Hippocampus	NA	1	1	1	0	3	3.53043	-6.5074	-3.69682	-6.82058	-3.38297	-6.19737	NA	NA	0.00041489	7.6461e-11	0.00021832	9.06743e-12	0.00071706	5.74137e-10	NA	NA	0.0476937	7.68178e-08	0.0614151	2.0438e-08	0.0988661	1.16059e-06	NA	NA
ZSCAN21	0.999747	0.983371	Vagina	0.974444	Brain_Hypothalamus	NA	1	1	1	0	3	3.53043	-6.5074	-3.69682	-6.82058	-3.38297	-6.19737	NA	NA	0.00041489	7.6461e-11	0.00021832	9.06743e-12	0.00071706	5.74137e-10	NA	NA	0.0476937	7.68178e-08	0.0614151	2.0438e-08	0.100796	1.15527e-06	NA	NA
ZSCAN21	0.999747	0.983371	Vagina	0.978516	Brain_Nucleus_accumbens_basal_ganglia	NA	1	1	1	0	3	3.53043	-6.5074	-3.69682	-6.82058	-3.38297	-6.19737	NA	NA	0.00041489	7.6461e-11	0.00021832	9.06743e-12	0.00071706	5.74137e-10	NA	NA	0.0476937	7.68178e-08	0.0614151	2.0438e-08	0.092533	1.18179e-06	NA	NA
ZSCAN21	0.999747	0.983371	Vagina	0.971008	Brain_Spinal_cord_cervical_c-1	NA	1	1	1	0	3	3.53043	-6.5074	-3.69682	-6.82058	-3.38297	-6.19737	NA	NA	0.00041489	7.6461e-11	0.00021832	9.06743e-12	0.00071706	5.74137e-10	NA	NA	0.0476937	7.68178e-08	0.0614151	2.0438e-08	0.0889745	9.59916e-07	NA	NA
ZSCAN21	0.999747	0.983371	Vagina	0.975717	Breast_Mammary_Tissue	NA	1	1	1	0	3	3.53043	-6.5074	-3.69682	-6.82058	-3.38297	-6.19737	NA	NA	0.00041489	7.6461e-11	0.00021832	9.06743e-12	0.00071706	5.74137e-10	NA	NA	0.0476937	7.68178e-08	0.0614151	2.0438e-08	0.0912539	8.12448e-07	NA	NA
ZSCAN21	0.999747	0.983371	Vagina	0.9788	Cells_Cultured_fibroblasts	NA	1	1	1	0	3	3.53043	-6.5074	-3.69682	-6.82058	-3.38297	-6.19737	NA	NA	0.00041489	7.6461e-11	0.00021832	9.06743e-12	0.00071706	5.74137e-10	NA	NA	0.0476937	7.68178e-08	0.0614151	2.0438e-08	0.0956336	1.03608e-06	NA	NA
ZSCAN21	0.999747	0.983371	Vagina	0.937299	Cells_EBV-transformed_lymphocytes	NA	1	1	1	0	3	3.53043	-6.5074	-3.69682	-6.82058	2.83806	5.89323	NA	NA	0.00041489	7.6461e-11	0.00021832	9.06743e-12	0.00453883	3.78716e-09	NA	NA	0.0476937	7.68178e-08	0.0614151	2.0438e-08	0.246397	5.23161e-06	NA	NA
ZSCAN21	0.999747	0.983371	Vagina	0.943695	Colon_Sigmoid	NA	1	1	1	0	3	3.53043	-6.5074	-3.69682	-6.82058	-2.95656	-6.88214	NA	NA	0.00041489	7.6461e-11	0.00021832	9.06743e-12	0.00311092	5.89607e-12	NA	NA	0.0476937	7.68178e-08	0.0614151	2.0438e-08	0.233987	1.11829e-08	NA	NA
ZSCAN21	0.999747	0.983371	Vagina	0.976719	Colon_Transverse	NA	1	1	1	0	3	3.53043	-6.5074	-3.69682	-6.82058	-3.38297	-6.19737	NA	NA	0.00041489	7.6461e-11	0.00021832	9.06743e-12	0.00071706	5.74137e-10	NA	NA	0.0476937	7.68178e-08	0.0614151	2.0438e-08	0.094292	9.27013e-07	NA	NA
ZSCAN21	0.999747	0.983371	Vagina	0.974407	Esophagus_Gastroesophageal_Junction	NA	1	1	1	0	3	3.53043	-6.5074	-3.69682	-6.82058	-3.38297	-6.19737	NA	NA	0.00041489	7.6461e-11	0.00021832	9.06743e-12	0.00071706	5.74137e-10	NA	NA	0.0476937	7.68178e-08	0.0614151	2.0438e-08	0.0952754	1.01946e-06	NA	NA
ZSCAN21	0.999747	0.983371	Vagina	0.947525	Esophagus_Mucosa	NA	1	1	1	0	3	3.53043	-6.5074	-3.69682	-6.82058	-2.95656	-6.88214	NA	NA	0.00041489	7.6461e-11	0.00021832	9.06743e-12	0.00311092	5.89607e-12	NA	NA	0.0476937	7.68178e-08	0.0614151	2.0438e-08	0.20515	1.203e-08	NA	NA
ZSCAN21	0.999747	0.983371	Vagina	0.967256	Esophagus_Muscularis	NA	1	1	1	0	3	3.53043	-6.5074	-3.69682	-6.82058	-3.38297	-6.19737	NA	NA	0.00041489	7.6461e-11	0.00021832	9.06743e-12	0.00071706	5.74137e-10	NA	NA	0.0476937	7.68178e-08	0.0614151	2.0438e-08	0.0955036	9.57575e-07	NA	NA
ZSCAN21	0.999747	0.983371	Vagina	0.975463	Heart_Atrial_Appendage	NA	1	1	1	0	3	3.53043	-6.5074	-3.69682	-6.82058	-3.38297	-6.19737	NA	NA	0.00041489	7.6461e-11	0.00021832	9.06743e-12	0.00071706	5.74137e-10	NA	NA	0.0476937	7.68178e-08	0.0614151	2.0438e-08	0.0989936	8.96799e-07	NA	NA
ZSCAN21	0.999747	0.983371	Vagina	0.968023	Heart_Left_Ventricle	NA	1	1	1	0	3	3.53043	-6.5074	-3.69682	-6.82058	-3.38297	-6.19737	NA	NA	0.00041489	7.6461e-11	0.00021832	9.06743e-12	0.00071706	5.74137e-10	NA	NA	0.0476937	7.68178e-08	0.0614151	2.0438e-08	0.101089	1.06074e-06	NA	NA
ZSCAN21	0.999747	0.983371	Vagina	0.94389	Kidney_Cortex	NA	1	1	1	0	3	3.53043	-6.5074	-3.69682	-6.82058	-2.94441	-5.15275	NA	NA	0.00041489	7.6461e-11	0.00021832	9.06743e-12	0.00323571	2.56687e-07	NA	NA	0.0476937	7.68178e-08	0.0614151	2.0438e-08	0.216342	0.000311731	NA	NA
ZSCAN21	0.999747	0.983371	Vagina	0.954417	Lung	NA	1	1	1	0	3	3.53043	-6.5074	-3.69682	-6.82058	-3.03523	-6.93109	NA	NA	0.00041489	7.6461e-11	0.00021832	9.06743e-12	0.00240352	4.17601e-12	NA	NA	0.0476937	7.68178e-08	0.0614151	2.0438e-08	0.1764	9.60612e-09	NA	NA
ZSCAN21	0.999747	0.983371	Vagina	0.98237	Minor_Salivary_Gland	NA	1	1	1	0	3	3.53043	-6.5074	-3.69682	-6.82058	-3.38297	-6.19737	NA	NA	0.00041489	7.6461e-11	0.00021832	9.06743e-12	0.00071706	5.74137e-10	NA	NA	0.0476937	7.68178e-08	0.0614151	2.0438e-08	0.0891377	7.66198e-07	NA	NA
ZSCAN21	0.999747	0.983371	Vagina	0.971006	Muscle_Skeletal	NA	1	1	1	0	3	3.53043	-6.5074	-3.69682	-6.82058	3.27488	5.80432	NA	NA	0.00041489	7.6461e-11	0.00021832	9.06743e-12	0.00105705	6.46286e-09	NA	NA	0.0476937	7.68178e-08	0.0614151	2.0438e-08	0.128274	1.14048e-05	NA	NA
ZSCAN21	0.999747	0.983371	Vagina	0.94968	Nerve_Tibial	NA	1	1	1	0	3	3.53043	-6.5074	-3.69682	-6.82058	-2.95656	-6.88214	NA	NA	0.00041489	7.6461e-11	0.00021832	9.06743e-12	0.00311092	5.89607e-12	NA	NA	0.0476937	7.68178e-08	0.0614151	2.0438e-08	0.217232	1.31538e-08	NA	NA
ZSCAN21	0.999747	0.983371	Vagina	0.927546	Ovary	NA	1	1	1	0	3	3.53043	-6.5074	-3.69682	-6.82058	2.80353	5.78591	NA	NA	0.00041489	7.6461e-11	0.00021832	9.06743e-12	0.00505465	7.21224e-09	NA	NA	0.0476937	7.68178e-08	0.0614151	2.0438e-08	0.259115	1.09098e-05	NA	NA
ZSCAN21	0.999747	0.983371	Vagina	0.968701	Pancreas	NA	1	1	1	0	3	3.53043	-6.5074	-3.69682	-6.82058	-3.38297	-6.19737	NA	NA	0.00041489	7.6461e-11	0.00021832	9.06743e-12	0.00071706	5.74137e-10	NA	NA	0.0476937	7.68178e-08	0.0614151	2.0438e-08	0.0949184	1.20023e-06	NA	NA
ZSCAN21	0.999747	0.983371	Vagina	0.930357	Pituitary	NA	1	1	1	0	3	3.53043	-6.5074	-3.69682	-6.82058	2.96167	5.16331	NA	NA	0.00041489	7.6461e-11	0.00021832	9.06743e-12	0.00305978	2.42623e-07	NA	NA	0.0476937	7.68178e-08	0.0614151	2.0438e-08	0.216569	0.000242249	NA	NA
ZSCAN21	0.999747	0.983371	Vagina	0.955011	Prostate	NA	1	1	1	0	3	3.53043	-6.5074	-3.69682	-6.82058	-2.95656	-6.88214	NA	NA	0.00041489	7.6461e-11	0.00021832	9.06743e-12	0.00311092	5.89607e-12	NA	NA	0.0476937	7.68178e-08	0.0614151	2.0438e-08	0.202741	1.12002e-08	NA	NA
ZSCAN21	0.999747	0.983371	Vagina	0.959516	Skin_Not_Sun_Exposed_Suprapubic	NA	1	1	1	0	3	3.53043	-6.5074	-3.69682	-6.82058	-3.03523	-6.93109	NA	NA	0.00041489	7.6461e-11	0.00021832	9.06743e-12	0.00240352	4.17601e-12	NA	NA	0.0476937	7.68178e-08	0.0614151	2.0438e-08	0.181506	9.11127e-09	NA	NA
ZSCAN21	0.999747	0.983371	Vagina	0.980649	Skin_Sun_Exposed_Lower_leg	NA	1	1	1	0	3	3.53043	-6.5074	-3.69682	-6.82058	-3.38297	-6.19737	NA	NA	0.00041489	7.6461e-11	0.00021832	9.06743e-12	0.00071706	5.74137e-10	NA	NA	0.0476937	7.68178e-08	0.0614151	2.0438e-08	0.0900324	9.23781e-07	NA	NA
ZSCAN21	0.999747	0.983371	Vagina	0.958249	Small_Intestine_Terminal_Ileum	NA	1	1	1	0	3	3.53043	-6.5074	-3.69682	-6.82058	3.08405	5.40442	NA	NA	0.00041489	7.6461e-11	0.00021832	9.06743e-12	0.00204201	6.50177e-08	NA	NA	0.0476937	7.68178e-08	0.0614151	2.0438e-08	0.160991	8.66713e-05	NA	NA
ZSCAN21	0.999747	0.983371	Vagina	0.973087	Spleen	NA	1	1	1	0	3	3.53043	-6.5074	-3.69682	-6.82058	-3.38297	-6.19737	NA	NA	0.00041489	7.6461e-11	0.00021832	9.06743e-12	0.00071706	5.74137e-10	NA	NA	0.0476937	7.68178e-08	0.0614151	2.0438e-08	0.0852896	1.04184e-06	NA	NA
ZSCAN21	0.999747	0.983371	Vagina	0.972681	Stomach	NA	1	1	1	0	3	3.53043	-6.5074	-3.69682	-6.82058	-3.38297	-6.19737	NA	NA	0.00041489	7.6461e-11	0.00021832	9.06743e-12	0.00071706	5.74137e-10	NA	NA	0.0476937	7.68178e-08	0.0614151	2.0438e-08	0.0972407	8.51704e-07	NA	NA
ZSCAN21	0.999747	0.983371	Vagina	0.975031	Testis	NA	1	1	1	0	3	3.53043	-6.5074	-3.69682	-6.82058	-3.38297	-6.19737	NA	NA	0.00041489	7.6461e-11	0.00021832	9.06743e-12	0.00071706	5.74137e-10	NA	NA	0.0476937	7.68178e-08	0.0614151	2.0438e-08	0.116327	1.4873e-06	NA	NA
ZSCAN21	0.999747	0.983371	Vagina	0.972358	Thyroid	NA	1	1	1	0	3	3.53043	-6.5074	-3.69682	-6.82058	-3.38297	-6.19737	NA	NA	0.00041489	7.6461e-11	0.00021832	9.06743e-12	0.00071706	5.74137e-10	NA	NA	0.0476937	7.68178e-08	0.0614151	2.0438e-08	0.0931231	7.71968e-07	NA	NA
ZSCAN21	0.999747	0.983371	Vagina	0.957115	Uterus	NA	1	1	1	0	3	3.53043	-6.5074	-3.69682	-6.82058	-3.03523	-6.93109	NA	NA	0.00041489	7.6461e-11	0.00021832	9.06743e-12	0.00240352	4.17601e-12	NA	NA	0.0476937	7.68178e-08	0.0614151	2.0438e-08	0.183881	6.65322e-09	NA	NA
ZSCAN21	0.999747	0.983371	Vagina	0.966709	Vagina	NA	1	1	1	0	3	3.53043	-6.5074	-3.69682	-6.82058	3.32023	5.87394	NA	NA	0.00041489	7.6461e-11	0.00021832	9.06743e-12	0.000899427	4.2556e-09	NA	NA	0.0476937	7.68178e-08	0.0614151	2.0438e-08	0.110962	8.46184e-06	NA	NA
ZSCAN21	0.999747	0.983371	Vagina	0.970609	smultixcan	NA	1	1	1	0	3	3.53043	-6.5074	-3.69682	-6.82058	-3.12563	-6.65021	NA	NA	0.00041489	7.6461e-11	0.00021832	9.06743e-12	0.00174642	2.73315e-11	NA	NA	0.0476937	7.68178e-08	0.0614151	2.0438e-08	0.155522	4.91078e-08	NA	NA
DPP9	0.99924	0.999974	Cells_Cultured_fibroblasts	0.924911	Brain_Amygdala	NA	1	1	1	0	3	7.33653	5.11949	-15.7214	-5.71172	-4.345	-3.02773	NA	NA	2.1921e-13	3.0636e-07	1.07849e-55	1.11842e-08	1.39275e-05	0.00246402	NA	NA	5.61585e-10	0.000120439	1.33862e-51	2.35632e-05	0.00615044	0.24181	NA	NA
DPP9	0.99924	0.999974	Cells_Cultured_fibroblasts	0.953421	Brain_Cerebellum	NA	1	1	1	0	3	7.33653	5.11949	-15.7214	-5.71172	4.345	3.02773	NA	NA	2.1921e-13	3.0636e-07	1.07849e-55	1.11842e-08	1.39275e-05	0.00246402	NA	NA	5.61585e-10	0.000120439	1.33862e-51	2.35632e-05	0.00644246	0.2202	NA	NA
DPP9	0.99924	0.999974	Cells_Cultured_fibroblasts	0.991201	Lung	NA	1	1	1	0	3	7.33653	5.11949	-15.7214	-5.71172	-6.94014	-4.08931	NA	NA	2.1921e-13	3.0636e-07	1.07849e-55	1.11842e-08	3.91724e-12	4.32652e-05	NA	NA	5.61585e-10	0.000120439	1.33862e-51	2.35632e-05	8.2004e-09	0.0174986	NA	NA
DPP9	0.99924	0.999974	Cells_Cultured_fibroblasts	0.950221	Skin_Sun_Exposed_Lower_leg	NA	1	1	1	0	3	7.33653	5.11949	-15.7214	-5.71172	4.345	3.66791	NA	NA	2.1921e-13	3.0636e-07	1.07849e-55	1.11842e-08	1.39275e-05	0.00024454	NA	NA	5.61585e-10	0.000120439	1.33862e-51	2.35632e-05	0.00504012	0.0574655	NA	NA
DPP9	0.99924	0.999974	Cells_Cultured_fibroblasts	0.940454	Testis	NA	1	1	1	0	3	7.33653	5.11949	-15.7214	-5.71172	5.68259	2.93804	NA	NA	2.1921e-13	3.0636e-07	1.07849e-55	1.11842e-08	1.32669e-08	0.00330291	NA	NA	5.61585e-10	0.000120439	1.33862e-51	2.35632e-05	2.60316e-05	0.300218	NA	NA
DPP9	0.99924	0.999974	Cells_Cultured_fibroblasts	0.994018	smultixcan	NA	1	1	1	0	3	7.33653	5.11949	-15.7214	-5.71172	-6.94014	-4.08931	NA	NA	2.1921e-13	3.0636e-07	1.07849e-55	1.11842e-08	3.91724e-12	4.32652e-05	NA	NA	5.61585e-10	0.000120439	1.33862e-51	2.35632e-05	9.90845e-09	0.0150173	NA	NA
DPP9	0.99924	0.999992	Skin_Sun_Exposed_Lower_leg	0.924911	Brain_Amygdala	NA	1	1	1	0	3	7.33653	5.11949	-15.8153	-4.09947	-4.345	-3.02773	NA	NA	2.1921e-13	3.0636e-07	2.43915e-56	4.14097e-05	1.39275e-05	0.00246402	NA	NA	5.61585e-10	0.000120439	3.2792e-52	0.0149631	0.00615044	0.24181	NA	NA
DPP9	0.99924	0.999992	Skin_Sun_Exposed_Lower_leg	0.953421	Brain_Cerebellum	NA	1	1	1	0	3	7.33653	5.11949	-15.8153	-4.09947	4.345	3.02773	NA	NA	2.1921e-13	3.0636e-07	2.43915e-56	4.14097e-05	1.39275e-05	0.00246402	NA	NA	5.61585e-10	0.000120439	3.2792e-52	0.0149631	0.00644246	0.2202	NA	NA
DPP9	0.99924	0.999992	Skin_Sun_Exposed_Lower_leg	0.991201	Lung	NA	1	1	1	0	3	7.33653	5.11949	-15.8153	-4.09947	-6.94014	-4.08931	NA	NA	2.1921e-13	3.0636e-07	2.43915e-56	4.14097e-05	3.91724e-12	4.32652e-05	NA	NA	5.61585e-10	0.000120439	3.2792e-52	0.0149631	8.2004e-09	0.0174986	NA	NA
DPP9	0.99924	0.999992	Skin_Sun_Exposed_Lower_leg	0.950221	Skin_Sun_Exposed_Lower_leg	NA	1	1	1	0	3	7.33653	5.11949	-15.8153	-4.09947	4.345	3.66791	NA	NA	2.1921e-13	3.0636e-07	2.43915e-56	4.14097e-05	1.39275e-05	0.00024454	NA	NA	5.61585e-10	0.000120439	3.2792e-52	0.0149631	0.00504012	0.0574655	NA	NA
DPP9	0.99924	0.999992	Skin_Sun_Exposed_Lower_leg	0.940454	Testis	NA	1	1	1	0	3	7.33653	5.11949	-15.8153	-4.09947	5.68259	2.93804	NA	NA	2.1921e-13	3.0636e-07	2.43915e-56	4.14097e-05	1.32669e-08	0.00330291	NA	NA	5.61585e-10	0.000120439	3.2792e-52	0.0149631	2.60316e-05	0.300218	NA	NA
DPP9	0.99924	0.999992	Skin_Sun_Exposed_Lower_leg	0.994018	smultixcan	NA	1	1	1	0	3	7.33653	5.11949	-15.8153	-4.09947	-6.94014	-4.08931	NA	NA	2.1921e-13	3.0636e-07	2.43915e-56	4.14097e-05	3.91724e-12	4.32652e-05	NA	NA	5.61585e-10	0.000120439	3.2792e-52	0.0149631	9.90845e-09	0.0150173	NA	NA
KIF15	0.99843	0.901248	Adipose_Subcutaneous	0.912148	Cells_EBV-transformed_lymphocytes	NA	1	1	1	0	3	2.35349	-5.13868	-2.96322	-6.86029	-2.62877	-7.14955	NA	NA	0.018598	2.7668e-07	0.00304434	6.87218e-12	0.00856935	8.70647e-13	NA	NA	0.41912	0.000111188	0.283584	3.02971e-08	0.32761	2.40544e-09	NA	NA
KIF15	0.99843	0.901248	Adipose_Subcutaneous	0.917722	Testis	NA	1	1	1	0	3	2.35349	-5.13868	-2.96322	-6.86029	-2.62877	-7.14955	NA	NA	0.018598	2.7668e-07	0.00304434	6.87218e-12	0.00856935	8.70647e-13	NA	NA	0.41912	0.000111188	0.283584	3.02971e-08	0.36418	4.13492e-09	NA	NA
KIF15	0.99843	0.901248	Adipose_Subcutaneous	0.935273	smultixcan	NA	1	1	1	0	3	2.35349	-5.13868	-2.96322	-6.86029	-2.62877	-7.14955	NA	NA	0.018598	2.7668e-07	0.00304434	6.87218e-12	0.00856935	8.70647e-13	NA	NA	0.41912	0.000111188	0.283584	3.02971e-08	0.324393	2.12749e-09	NA	NA
KIF15	0.99843	0.958789	Adrenal_Gland	0.912148	Cells_EBV-transformed_lymphocytes	NA	1	1	1	0	3	2.35349	-5.13868	-2.96322	-6.86029	-2.62877	-7.14955	NA	NA	0.018598	2.7668e-07	0.00304434	6.87218e-12	0.00856935	8.70647e-13	NA	NA	0.41912	0.000111188	0.256681	2.74887e-08	0.32761	2.40544e-09	NA	NA
KIF15	0.99843	0.958789	Adrenal_Gland	0.917722	Testis	NA	1	1	1	0	3	2.35349	-5.13868	-2.96322	-6.86029	-2.62877	-7.14955	NA	NA	0.018598	2.7668e-07	0.00304434	6.87218e-12	0.00856935	8.70647e-13	NA	NA	0.41912	0.000111188	0.256681	2.74887e-08	0.36418	4.13492e-09	NA	NA
KIF15	0.99843	0.958789	Adrenal_Gland	0.935273	smultixcan	NA	1	1	1	0	3	2.35349	-5.13868	-2.96322	-6.86029	-2.62877	-7.14955	NA	NA	0.018598	2.7668e-07	0.00304434	6.87218e-12	0.00856935	8.70647e-13	NA	NA	0.41912	0.000111188	0.256681	2.74887e-08	0.324393	2.12749e-09	NA	NA
KIF15	0.99843	0.949557	Artery_Aorta	0.912148	Cells_EBV-transformed_lymphocytes	NA	1	1	1	0	3	2.35349	-5.13868	-2.96322	-6.86029	-2.62877	-7.14955	NA	NA	0.018598	2.7668e-07	0.00304434	6.87218e-12	0.00856935	8.70647e-13	NA	NA	0.41912	0.000111188	0.245164	2.21628e-08	0.32761	2.40544e-09	NA	NA
KIF15	0.99843	0.949557	Artery_Aorta	0.917722	Testis	NA	1	1	1	0	3	2.35349	-5.13868	-2.96322	-6.86029	-2.62877	-7.14955	NA	NA	0.018598	2.7668e-07	0.00304434	6.87218e-12	0.00856935	8.70647e-13	NA	NA	0.41912	0.000111188	0.245164	2.21628e-08	0.36418	4.13492e-09	NA	NA
KIF15	0.99843	0.949557	Artery_Aorta	0.935273	smultixcan	NA	1	1	1	0	3	2.35349	-5.13868	-2.96322	-6.86029	-2.62877	-7.14955	NA	NA	0.018598	2.7668e-07	0.00304434	6.87218e-12	0.00856935	8.70647e-13	NA	NA	0.41912	0.000111188	0.245164	2.21628e-08	0.324393	2.12749e-09	NA	NA
KIF15	0.99843	0.942922	Artery_Coronary	0.912148	Cells_EBV-transformed_lymphocytes	NA	1	1	1	0	3	2.35349	-5.13868	-2.96322	-6.86029	-2.62877	-7.14955	NA	NA	0.018598	2.7668e-07	0.00304434	6.87218e-12	0.00856935	8.70647e-13	NA	NA	0.41912	0.000111188	0.256948	4.21368e-08	0.32761	2.40544e-09	NA	NA
KIF15	0.99843	0.942922	Artery_Coronary	0.917722	Testis	NA	1	1	1	0	3	2.35349	-5.13868	-2.96322	-6.86029	-2.62877	-7.14955	NA	NA	0.018598	2.7668e-07	0.00304434	6.87218e-12	0.00856935	8.70647e-13	NA	NA	0.41912	0.000111188	0.256948	4.21368e-08	0.36418	4.13492e-09	NA	NA
KIF15	0.99843	0.942922	Artery_Coronary	0.935273	smultixcan	NA	1	1	1	0	3	2.35349	-5.13868	-2.96322	-6.86029	-2.62877	-7.14955	NA	NA	0.018598	2.7668e-07	0.00304434	6.87218e-12	0.00856935	8.70647e-13	NA	NA	0.41912	0.000111188	0.256948	4.21368e-08	0.324393	2.12749e-09	NA	NA
KIF15	0.99843	0.941857	Artery_Tibial	0.912148	Cells_EBV-transformed_lymphocytes	NA	1	1	1	0	3	2.35349	-5.13868	-2.96322	-6.86029	-2.62877	-7.14955	NA	NA	0.018598	2.7668e-07	0.00304434	6.87218e-12	0.00856935	8.70647e-13	NA	NA	0.41912	0.000111188	0.250599	8.99087e-08	0.32761	2.40544e-09	NA	NA
KIF15	0.99843	0.941857	Artery_Tibial	0.917722	Testis	NA	1	1	1	0	3	2.35349	-5.13868	-2.96322	-6.86029	-2.62877	-7.14955	NA	NA	0.018598	2.7668e-07	0.00304434	6.87218e-12	0.00856935	8.70647e-13	NA	NA	0.41912	0.000111188	0.250599	8.99087e-08	0.36418	4.13492e-09	NA	NA
KIF15	0.99843	0.941857	Artery_Tibial	0.935273	smultixcan	NA	1	1	1	0	3	2.35349	-5.13868	-2.96322	-6.86029	-2.62877	-7.14955	NA	NA	0.018598	2.7668e-07	0.00304434	6.87218e-12	0.00856935	8.70647e-13	NA	NA	0.41912	0.000111188	0.250599	8.99087e-08	0.324393	2.12749e-09	NA	NA
KIF15	0.99843	0.944182	Brain_Amygdala	0.912148	Cells_EBV-transformed_lymphocytes	NA	1	1	1	0	3	2.35349	-5.13868	-2.96322	-6.86029	-2.62877	-7.14955	NA	NA	0.018598	2.7668e-07	0.00304434	6.87218e-12	0.00856935	8.70647e-13	NA	NA	0.41912	0.000111188	0.272528	2.56974e-08	0.32761	2.40544e-09	NA	NA
KIF15	0.99843	0.944182	Brain_Amygdala	0.917722	Testis	NA	1	1	1	0	3	2.35349	-5.13868	-2.96322	-6.86029	-2.62877	-7.14955	NA	NA	0.018598	2.7668e-07	0.00304434	6.87218e-12	0.00856935	8.70647e-13	NA	NA	0.41912	0.000111188	0.272528	2.56974e-08	0.36418	4.13492e-09	NA	NA
KIF15	0.99843	0.944182	Brain_Amygdala	0.935273	smultixcan	NA	1	1	1	0	3	2.35349	-5.13868	-2.96322	-6.86029	-2.62877	-7.14955	NA	NA	0.018598	2.7668e-07	0.00304434	6.87218e-12	0.00856935	8.70647e-13	NA	NA	0.41912	0.000111188	0.272528	2.56974e-08	0.324393	2.12749e-09	NA	NA
KIF15	0.99843	0.910769	Brain_Anterior_cingulate_cortex_BA24	0.912148	Cells_EBV-transformed_lymphocytes	NA	1	1	1	0	3	2.35349	-5.13868	-2.96322	-6.86029	-2.62877	-7.14955	NA	NA	0.018598	2.7668e-07	0.00304434	6.87218e-12	0.00856935	8.70647e-13	NA	NA	0.41912	0.000111188	0.30088	4.08104e-08	0.32761	2.40544e-09	NA	NA
KIF15	0.99843	0.910769	Brain_Anterior_cingulate_cortex_BA24	0.917722	Testis	NA	1	1	1	0	3	2.35349	-5.13868	-2.96322	-6.86029	-2.62877	-7.14955	NA	NA	0.018598	2.7668e-07	0.00304434	6.87218e-12	0.00856935	8.70647e-13	NA	NA	0.41912	0.000111188	0.30088	4.08104e-08	0.36418	4.13492e-09	NA	NA
KIF15	0.99843	0.910769	Brain_Anterior_cingulate_cortex_BA24	0.935273	smultixcan	NA	1	1	1	0	3	2.35349	-5.13868	-2.96322	-6.86029	-2.62877	-7.14955	NA	NA	0.018598	2.7668e-07	0.00304434	6.87218e-12	0.00856935	8.70647e-13	NA	NA	0.41912	0.000111188	0.30088	4.08104e-08	0.324393	2.12749e-09	NA	NA
KIF15	0.99843	0.95173	Brain_Caudate_basal_ganglia	0.912148	Cells_EBV-transformed_lymphocytes	NA	1	1	1	0	3	2.35349	-5.13868	-2.96322	-6.86029	-2.62877	-7.14955	NA	NA	0.018598	2.7668e-07	0.00304434	6.87218e-12	0.00856935	8.70647e-13	NA	NA	0.41912	0.000111188	0.27965	1.43342e-08	0.32761	2.40544e-09	NA	NA
KIF15	0.99843	0.95173	Brain_Caudate_basal_ganglia	0.917722	Testis	NA	1	1	1	0	3	2.35349	-5.13868	-2.96322	-6.86029	-2.62877	-7.14955	NA	NA	0.018598	2.7668e-07	0.00304434	6.87218e-12	0.00856935	8.70647e-13	NA	NA	0.41912	0.000111188	0.27965	1.43342e-08	0.36418	4.13492e-09	NA	NA
KIF15	0.99843	0.95173	Brain_Caudate_basal_ganglia	0.935273	smultixcan	NA	1	1	1	0	3	2.35349	-5.13868	-2.96322	-6.86029	-2.62877	-7.14955	NA	NA	0.018598	2.7668e-07	0.00304434	6.87218e-12	0.00856935	8.70647e-13	NA	NA	0.41912	0.000111188	0.27965	1.43342e-08	0.324393	2.12749e-09	NA	NA
KIF15	0.99843	0.94573	Brain_Cerebellar_Hemisphere	0.912148	Cells_EBV-transformed_lymphocytes	NA	1	1	1	0	3	2.35349	-5.13868	-2.96322	-6.86029	-2.62877	-7.14955	NA	NA	0.018598	2.7668e-07	0.00304434	6.87218e-12	0.00856935	8.70647e-13	NA	NA	0.41912	0.000111188	0.291644	1.67255e-08	0.32761	2.40544e-09	NA	NA
KIF15	0.99843	0.94573	Brain_Cerebellar_Hemisphere	0.917722	Testis	NA	1	1	1	0	3	2.35349	-5.13868	-2.96322	-6.86029	-2.62877	-7.14955	NA	NA	0.018598	2.7668e-07	0.00304434	6.87218e-12	0.00856935	8.70647e-13	NA	NA	0.41912	0.000111188	0.291644	1.67255e-08	0.36418	4.13492e-09	NA	NA
KIF15	0.99843	0.94573	Brain_Cerebellar_Hemisphere	0.935273	smultixcan	NA	1	1	1	0	3	2.35349	-5.13868	-2.96322	-6.86029	-2.62877	-7.14955	NA	NA	0.018598	2.7668e-07	0.00304434	6.87218e-12	0.00856935	8.70647e-13	NA	NA	0.41912	0.000111188	0.291644	1.67255e-08	0.324393	2.12749e-09	NA	NA
KIF15	0.99843	0.943101	Brain_Cortex	0.912148	Cells_EBV-transformed_lymphocytes	NA	1	1	1	0	3	2.35349	-5.13868	-2.96322	-6.86029	-2.62877	-7.14955	NA	NA	0.018598	2.7668e-07	0.00304434	6.87218e-12	0.00856935	8.70647e-13	NA	NA	0.41912	0.000111188	0.278321	1.24239e-08	0.32761	2.40544e-09	NA	NA
KIF15	0.99843	0.943101	Brain_Cortex	0.917722	Testis	NA	1	1	1	0	3	2.35349	-5.13868	-2.96322	-6.86029	-2.62877	-7.14955	NA	NA	0.018598	2.7668e-07	0.00304434	6.87218e-12	0.00856935	8.70647e-13	NA	NA	0.41912	0.000111188	0.278321	1.24239e-08	0.36418	4.13492e-09	NA	NA
KIF15	0.99843	0.943101	Brain_Cortex	0.935273	smultixcan	NA	1	1	1	0	3	2.35349	-5.13868	-2.96322	-6.86029	-2.62877	-7.14955	NA	NA	0.018598	2.7668e-07	0.00304434	6.87218e-12	0.00856935	8.70647e-13	NA	NA	0.41912	0.000111188	0.278321	1.24239e-08	0.324393	2.12749e-09	NA	NA
KIF15	0.99843	0.935142	Brain_Frontal_Cortex_BA9	0.912148	Cells_EBV-transformed_lymphocytes	NA	1	1	1	0	3	2.35349	-5.13868	-2.96322	-6.86029	-2.62877	-7.14955	NA	NA	0.018598	2.7668e-07	0.00304434	6.87218e-12	0.00856935	8.70647e-13	NA	NA	0.41912	0.000111188	0.271352	2.13828e-08	0.32761	2.40544e-09	NA	NA
KIF15	0.99843	0.935142	Brain_Frontal_Cortex_BA9	0.917722	Testis	NA	1	1	1	0	3	2.35349	-5.13868	-2.96322	-6.86029	-2.62877	-7.14955	NA	NA	0.018598	2.7668e-07	0.00304434	6.87218e-12	0.00856935	8.70647e-13	NA	NA	0.41912	0.000111188	0.271352	2.13828e-08	0.36418	4.13492e-09	NA	NA
KIF15	0.99843	0.935142	Brain_Frontal_Cortex_BA9	0.935273	smultixcan	NA	1	1	1	0	3	2.35349	-5.13868	-2.96322	-6.86029	-2.62877	-7.14955	NA	NA	0.018598	2.7668e-07	0.00304434	6.87218e-12	0.00856935	8.70647e-13	NA	NA	0.41912	0.000111188	0.271352	2.13828e-08	0.324393	2.12749e-09	NA	NA
KIF15	0.99843	0.942908	Brain_Hippocampus	0.912148	Cells_EBV-transformed_lymphocytes	NA	1	1	1	0	3	2.35349	-5.13868	-2.96322	-6.86029	-2.62877	-7.14955	NA	NA	0.018598	2.7668e-07	0.00304434	6.87218e-12	0.00856935	8.70647e-13	NA	NA	0.41912	0.000111188	0.284081	2.04138e-08	0.32761	2.40544e-09	NA	NA
KIF15	0.99843	0.942908	Brain_Hippocampus	0.917722	Testis	NA	1	1	1	0	3	2.35349	-5.13868	-2.96322	-6.86029	-2.62877	-7.14955	NA	NA	0.018598	2.7668e-07	0.00304434	6.87218e-12	0.00856935	8.70647e-13	NA	NA	0.41912	0.000111188	0.284081	2.04138e-08	0.36418	4.13492e-09	NA	NA
KIF15	0.99843	0.942908	Brain_Hippocampus	0.935273	smultixcan	NA	1	1	1	0	3	2.35349	-5.13868	-2.96322	-6.86029	-2.62877	-7.14955	NA	NA	0.018598	2.7668e-07	0.00304434	6.87218e-12	0.00856935	8.70647e-13	NA	NA	0.41912	0.000111188	0.284081	2.04138e-08	0.324393	2.12749e-09	NA	NA
KIF15	0.99843	0.94612	Brain_Hypothalamus	0.912148	Cells_EBV-transformed_lymphocytes	NA	1	1	1	0	3	2.35349	-5.13868	-2.96322	-6.86029	-2.62877	-7.14955	NA	NA	0.018598	2.7668e-07	0.00304434	6.87218e-12	0.00856935	8.70647e-13	NA	NA	0.41912	0.000111188	0.266819	1.65372e-08	0.32761	2.40544e-09	NA	NA
KIF15	0.99843	0.94612	Brain_Hypothalamus	0.917722	Testis	NA	1	1	1	0	3	2.35349	-5.13868	-2.96322	-6.86029	-2.62877	-7.14955	NA	NA	0.018598	2.7668e-07	0.00304434	6.87218e-12	0.00856935	8.70647e-13	NA	NA	0.41912	0.000111188	0.266819	1.65372e-08	0.36418	4.13492e-09	NA	NA
KIF15	0.99843	0.94612	Brain_Hypothalamus	0.935273	smultixcan	NA	1	1	1	0	3	2.35349	-5.13868	-2.96322	-6.86029	-2.62877	-7.14955	NA	NA	0.018598	2.7668e-07	0.00304434	6.87218e-12	0.00856935	8.70647e-13	NA	NA	0.41912	0.000111188	0.266819	1.65372e-08	0.324393	2.12749e-09	NA	NA
KIF15	0.99843	0.943554	Brain_Nucleus_accumbens_basal_ganglia	0.912148	Cells_EBV-transformed_lymphocytes	NA	1	1	1	0	3	2.35349	-5.13868	-3.14256	-7.40967	-2.62877	-7.14955	NA	NA	0.018598	2.7668e-07	0.00167477	1.26613e-13	0.00856935	8.70647e-13	NA	NA	0.41912	0.000111188	0.235286	7.83987e-10	0.32761	2.40544e-09	NA	NA
KIF15	0.99843	0.943554	Brain_Nucleus_accumbens_basal_ganglia	0.917722	Testis	NA	1	1	1	0	3	2.35349	-5.13868	-3.14256	-7.40967	-2.62877	-7.14955	NA	NA	0.018598	2.7668e-07	0.00167477	1.26613e-13	0.00856935	8.70647e-13	NA	NA	0.41912	0.000111188	0.235286	7.83987e-10	0.36418	4.13492e-09	NA	NA
KIF15	0.99843	0.943554	Brain_Nucleus_accumbens_basal_ganglia	0.935273	smultixcan	NA	1	1	1	0	3	2.35349	-5.13868	-3.14256	-7.40967	-2.62877	-7.14955	NA	NA	0.018598	2.7668e-07	0.00167477	1.26613e-13	0.00856935	8.70647e-13	NA	NA	0.41912	0.000111188	0.235286	7.83987e-10	0.324393	2.12749e-09	NA	NA
KIF15	0.99843	0.955565	Brain_Putamen_basal_ganglia	0.912148	Cells_EBV-transformed_lymphocytes	NA	1	1	1	0	3	2.35349	-5.13868	-3.14539	-7.44395	-2.62877	-7.14955	NA	NA	0.018598	2.7668e-07	0.00165868	9.77153e-14	0.00856935	8.70647e-13	NA	NA	0.41912	0.000111188	0.193869	4.78884e-10	0.32761	2.40544e-09	NA	NA
KIF15	0.99843	0.955565	Brain_Putamen_basal_ganglia	0.917722	Testis	NA	1	1	1	0	3	2.35349	-5.13868	-3.14539	-7.44395	-2.62877	-7.14955	NA	NA	0.018598	2.7668e-07	0.00165868	9.77153e-14	0.00856935	8.70647e-13	NA	NA	0.41912	0.000111188	0.193869	4.78884e-10	0.36418	4.13492e-09	NA	NA
KIF15	0.99843	0.955565	Brain_Putamen_basal_ganglia	0.935273	smultixcan	NA	1	1	1	0	3	2.35349	-5.13868	-3.14539	-7.44395	-2.62877	-7.14955	NA	NA	0.018598	2.7668e-07	0.00165868	9.77153e-14	0.00856935	8.70647e-13	NA	NA	0.41912	0.000111188	0.193869	4.78884e-10	0.324393	2.12749e-09	NA	NA
KIF15	0.99843	0.99081	Brain_Spinal_cord_cervical_c-1	0.912148	Cells_EBV-transformed_lymphocytes	NA	1	1	1	0	3	2.35349	-5.13868	-3.87684	-6.1368	-2.62877	-7.14955	NA	NA	0.018598	2.7668e-07	0.000105823	8.4199e-10	0.00856935	8.70647e-13	NA	NA	0.41912	0.000111188	0.0356014	2.40536e-06	0.32761	2.40544e-09	NA	NA
KIF15	0.99843	0.99081	Brain_Spinal_cord_cervical_c-1	0.917722	Testis	NA	1	1	1	0	3	2.35349	-5.13868	-3.87684	-6.1368	-2.62877	-7.14955	NA	NA	0.018598	2.7668e-07	0.000105823	8.4199e-10	0.00856935	8.70647e-13	NA	NA	0.41912	0.000111188	0.0356014	2.40536e-06	0.36418	4.13492e-09	NA	NA
KIF15	0.99843	0.99081	Brain_Spinal_cord_cervical_c-1	0.935273	smultixcan	NA	1	1	1	0	3	2.35349	-5.13868	-3.87684	-6.1368	-2.62877	-7.14955	NA	NA	0.018598	2.7668e-07	0.000105823	8.4199e-10	0.00856935	8.70647e-13	NA	NA	0.41912	0.000111188	0.0356014	2.40536e-06	0.324393	2.12749e-09	NA	NA
KIF15	0.99843	0.940589	Brain_Substantia_nigra	0.912148	Cells_EBV-transformed_lymphocytes	NA	1	1	1	0	3	2.35349	-5.13868	-2.96322	-6.86029	-2.62877	-7.14955	NA	NA	0.018598	2.7668e-07	0.00304434	6.87218e-12	0.00856935	8.70647e-13	NA	NA	0.41912	0.000111188	0.274183	1.88865e-08	0.32761	2.40544e-09	NA	NA
KIF15	0.99843	0.940589	Brain_Substantia_nigra	0.917722	Testis	NA	1	1	1	0	3	2.35349	-5.13868	-2.96322	-6.86029	-2.62877	-7.14955	NA	NA	0.018598	2.7668e-07	0.00304434	6.87218e-12	0.00856935	8.70647e-13	NA	NA	0.41912	0.000111188	0.274183	1.88865e-08	0.36418	4.13492e-09	NA	NA
KIF15	0.99843	0.940589	Brain_Substantia_nigra	0.935273	smultixcan	NA	1	1	1	0	3	2.35349	-5.13868	-2.96322	-6.86029	-2.62877	-7.14955	NA	NA	0.018598	2.7668e-07	0.00304434	6.87218e-12	0.00856935	8.70647e-13	NA	NA	0.41912	0.000111188	0.274183	1.88865e-08	0.324393	2.12749e-09	NA	NA
KIF15	0.99843	0.985247	Breast_Mammary_Tissue	0.912148	Cells_EBV-transformed_lymphocytes	NA	1	1	1	0	3	2.35349	-5.13868	-3.87307	-5.89357	-2.62877	-7.14955	NA	NA	0.018598	2.7668e-07	0.000107473	3.7795e-09	0.00856935	8.70647e-13	NA	NA	0.41912	0.000111188	0.0317745	1.63829e-05	0.32761	2.40544e-09	NA	NA
KIF15	0.99843	0.985247	Breast_Mammary_Tissue	0.917722	Testis	NA	1	1	1	0	3	2.35349	-5.13868	-3.87307	-5.89357	-2.62877	-7.14955	NA	NA	0.018598	2.7668e-07	0.000107473	3.7795e-09	0.00856935	8.70647e-13	NA	NA	0.41912	0.000111188	0.0317745	1.63829e-05	0.36418	4.13492e-09	NA	NA
KIF15	0.99843	0.985247	Breast_Mammary_Tissue	0.935273	smultixcan	NA	1	1	1	0	3	2.35349	-5.13868	-3.87307	-5.89357	-2.62877	-7.14955	NA	NA	0.018598	2.7668e-07	0.000107473	3.7795e-09	0.00856935	8.70647e-13	NA	NA	0.41912	0.000111188	0.0317745	1.63829e-05	0.324393	2.12749e-09	NA	NA
KIF15	0.99843	0.935867	Cells_Cultured_fibroblasts	0.912148	Cells_EBV-transformed_lymphocytes	NA	1	1	1	0	3	2.35349	-5.13868	-2.96322	-6.86029	-2.62877	-7.14955	NA	NA	0.018598	2.7668e-07	0.00304434	6.87218e-12	0.00856935	8.70647e-13	NA	NA	0.41912	0.000111188	0.255313	2.89571e-08	0.32761	2.40544e-09	NA	NA
KIF15	0.99843	0.935867	Cells_Cultured_fibroblasts	0.917722	Testis	NA	1	1	1	0	3	2.35349	-5.13868	-2.96322	-6.86029	-2.62877	-7.14955	NA	NA	0.018598	2.7668e-07	0.00304434	6.87218e-12	0.00856935	8.70647e-13	NA	NA	0.41912	0.000111188	0.255313	2.89571e-08	0.36418	4.13492e-09	NA	NA
KIF15	0.99843	0.935867	Cells_Cultured_fibroblasts	0.935273	smultixcan	NA	1	1	1	0	3	2.35349	-5.13868	-2.96322	-6.86029	-2.62877	-7.14955	NA	NA	0.018598	2.7668e-07	0.00304434	6.87218e-12	0.00856935	8.70647e-13	NA	NA	0.41912	0.000111188	0.255313	2.89571e-08	0.324393	2.12749e-09	NA	NA
KIF15	0.99843	0.962004	Cells_EBV-transformed_lymphocytes	0.912148	Cells_EBV-transformed_lymphocytes	NA	1	1	1	0	3	2.35349	-5.13868	-2.96322	-6.86029	-2.62877	-7.14955	NA	NA	0.018598	2.7668e-07	0.00304434	6.87218e-12	0.00856935	8.70647e-13	NA	NA	0.41912	0.000111188	0.23625	1.85755e-08	0.32761	2.40544e-09	NA	NA
KIF15	0.99843	0.962004	Cells_EBV-transformed_lymphocytes	0.917722	Testis	NA	1	1	1	0	3	2.35349	-5.13868	-2.96322	-6.86029	-2.62877	-7.14955	NA	NA	0.018598	2.7668e-07	0.00304434	6.87218e-12	0.00856935	8.70647e-13	NA	NA	0.41912	0.000111188	0.23625	1.85755e-08	0.36418	4.13492e-09	NA	NA
KIF15	0.99843	0.962004	Cells_EBV-transformed_lymphocytes	0.935273	smultixcan	NA	1	1	1	0	3	2.35349	-5.13868	-2.96322	-6.86029	-2.62877	-7.14955	NA	NA	0.018598	2.7668e-07	0.00304434	6.87218e-12	0.00856935	8.70647e-13	NA	NA	0.41912	0.000111188	0.23625	1.85755e-08	0.324393	2.12749e-09	NA	NA
KIF15	0.99843	0.94268	Colon_Sigmoid	0.912148	Cells_EBV-transformed_lymphocytes	NA	1	1	1	0	3	2.35349	-5.13868	-2.96322	-6.86029	-2.62877	-7.14955	NA	NA	0.018598	2.7668e-07	0.00304434	6.87218e-12	0.00856935	8.70647e-13	NA	NA	0.41912	0.000111188	0.26622	2.93328e-08	0.32761	2.40544e-09	NA	NA
KIF15	0.99843	0.94268	Colon_Sigmoid	0.917722	Testis	NA	1	1	1	0	3	2.35349	-5.13868	-2.96322	-6.86029	-2.62877	-7.14955	NA	NA	0.018598	2.7668e-07	0.00304434	6.87218e-12	0.00856935	8.70647e-13	NA	NA	0.41912	0.000111188	0.26622	2.93328e-08	0.36418	4.13492e-09	NA	NA
KIF15	0.99843	0.94268	Colon_Sigmoid	0.935273	smultixcan	NA	1	1	1	0	3	2.35349	-5.13868	-2.96322	-6.86029	-2.62877	-7.14955	NA	NA	0.018598	2.7668e-07	0.00304434	6.87218e-12	0.00856935	8.70647e-13	NA	NA	0.41912	0.000111188	0.26622	2.93328e-08	0.324393	2.12749e-09	NA	NA
KIF15	0.99843	0.964637	Colon_Transverse	0.912148	Cells_EBV-transformed_lymphocytes	NA	1	1	1	0	3	2.35349	-5.13868	-2.96322	-6.86029	-2.62877	-7.14955	NA	NA	0.018598	2.7668e-07	0.00304434	6.87218e-12	0.00856935	8.70647e-13	NA	NA	0.41912	0.000111188	0.245202	1.78072e-08	0.32761	2.40544e-09	NA	NA
KIF15	0.99843	0.964637	Colon_Transverse	0.917722	Testis	NA	1	1	1	0	3	2.35349	-5.13868	-2.96322	-6.86029	-2.62877	-7.14955	NA	NA	0.018598	2.7668e-07	0.00304434	6.87218e-12	0.00856935	8.70647e-13	NA	NA	0.41912	0.000111188	0.245202	1.78072e-08	0.36418	4.13492e-09	NA	NA
KIF15	0.99843	0.964637	Colon_Transverse	0.935273	smultixcan	NA	1	1	1	0	3	2.35349	-5.13868	-2.96322	-6.86029	-2.62877	-7.14955	NA	NA	0.018598	2.7668e-07	0.00304434	6.87218e-12	0.00856935	8.70647e-13	NA	NA	0.41912	0.000111188	0.245202	1.78072e-08	0.324393	2.12749e-09	NA	NA
KIF15	0.99843	0.93905	Esophagus_Gastroesophageal_Junction	0.912148	Cells_EBV-transformed_lymphocytes	NA	1	1	1	0	3	2.35349	-5.13868	-2.84575	-6.81005	-2.62877	-7.14955	NA	NA	0.018598	2.7668e-07	0.00443064	9.75638e-12	0.00856935	8.70647e-13	NA	NA	0.41912	0.000111188	0.323106	2.47695e-08	0.32761	2.40544e-09	NA	NA
KIF15	0.99843	0.93905	Esophagus_Gastroesophageal_Junction	0.917722	Testis	NA	1	1	1	0	3	2.35349	-5.13868	-2.84575	-6.81005	-2.62877	-7.14955	NA	NA	0.018598	2.7668e-07	0.00443064	9.75638e-12	0.00856935	8.70647e-13	NA	NA	0.41912	0.000111188	0.323106	2.47695e-08	0.36418	4.13492e-09	NA	NA
KIF15	0.99843	0.93905	Esophagus_Gastroesophageal_Junction	0.935273	smultixcan	NA	1	1	1	0	3	2.35349	-5.13868	-2.84575	-6.81005	-2.62877	-7.14955	NA	NA	0.018598	2.7668e-07	0.00443064	9.75638e-12	0.00856935	8.70647e-13	NA	NA	0.41912	0.000111188	0.323106	2.47695e-08	0.324393	2.12749e-09	NA	NA
KIF15	0.99843	0.936938	Esophagus_Mucosa	0.912148	Cells_EBV-transformed_lymphocytes	NA	1	1	1	0	3	2.35349	-5.13868	-2.96322	-6.86029	-2.62877	-7.14955	NA	NA	0.018598	2.7668e-07	0.00304434	6.87218e-12	0.00856935	8.70647e-13	NA	NA	0.41912	0.000111188	0.240268	4.49715e-08	0.32761	2.40544e-09	NA	NA
KIF15	0.99843	0.936938	Esophagus_Mucosa	0.917722	Testis	NA	1	1	1	0	3	2.35349	-5.13868	-2.96322	-6.86029	-2.62877	-7.14955	NA	NA	0.018598	2.7668e-07	0.00304434	6.87218e-12	0.00856935	8.70647e-13	NA	NA	0.41912	0.000111188	0.240268	4.49715e-08	0.36418	4.13492e-09	NA	NA
KIF15	0.99843	0.936938	Esophagus_Mucosa	0.935273	smultixcan	NA	1	1	1	0	3	2.35349	-5.13868	-2.96322	-6.86029	-2.62877	-7.14955	NA	NA	0.018598	2.7668e-07	0.00304434	6.87218e-12	0.00856935	8.70647e-13	NA	NA	0.41912	0.000111188	0.240268	4.49715e-08	0.324393	2.12749e-09	NA	NA
KIF15	0.99843	0.936226	Esophagus_Muscularis	0.912148	Cells_EBV-transformed_lymphocytes	NA	1	1	1	0	3	2.35349	-5.13868	-2.90917	-6.9752	-2.62877	-7.14955	NA	NA	0.018598	2.7668e-07	0.00362389	3.05433e-12	0.00856935	8.70647e-13	NA	NA	0.41912	0.000111188	0.274837	8.01151e-09	0.32761	2.40544e-09	NA	NA
KIF15	0.99843	0.936226	Esophagus_Muscularis	0.917722	Testis	NA	1	1	1	0	3	2.35349	-5.13868	-2.90917	-6.9752	-2.62877	-7.14955	NA	NA	0.018598	2.7668e-07	0.00362389	3.05433e-12	0.00856935	8.70647e-13	NA	NA	0.41912	0.000111188	0.274837	8.01151e-09	0.36418	4.13492e-09	NA	NA
KIF15	0.99843	0.936226	Esophagus_Muscularis	0.935273	smultixcan	NA	1	1	1	0	3	2.35349	-5.13868	-2.90917	-6.9752	-2.62877	-7.14955	NA	NA	0.018598	2.7668e-07	0.00362389	3.05433e-12	0.00856935	8.70647e-13	NA	NA	0.41912	0.000111188	0.274837	8.01151e-09	0.324393	2.12749e-09	NA	NA
KIF15	0.99843	0.941655	Heart_Atrial_Appendage	0.912148	Cells_EBV-transformed_lymphocytes	NA	1	1	1	0	3	2.35349	-5.13868	-2.96322	-6.86029	-2.62877	-7.14955	NA	NA	0.018598	2.7668e-07	0.00304434	6.87218e-12	0.00856935	8.70647e-13	NA	NA	0.41912	0.000111188	0.238591	2.14824e-08	0.32761	2.40544e-09	NA	NA
KIF15	0.99843	0.941655	Heart_Atrial_Appendage	0.917722	Testis	NA	1	1	1	0	3	2.35349	-5.13868	-2.96322	-6.86029	-2.62877	-7.14955	NA	NA	0.018598	2.7668e-07	0.00304434	6.87218e-12	0.00856935	8.70647e-13	NA	NA	0.41912	0.000111188	0.238591	2.14824e-08	0.36418	4.13492e-09	NA	NA
KIF15	0.99843	0.941655	Heart_Atrial_Appendage	0.935273	smultixcan	NA	1	1	1	0	3	2.35349	-5.13868	-2.96322	-6.86029	-2.62877	-7.14955	NA	NA	0.018598	2.7668e-07	0.00304434	6.87218e-12	0.00856935	8.70647e-13	NA	NA	0.41912	0.000111188	0.238591	2.14824e-08	0.324393	2.12749e-09	NA	NA
KIF15	0.99843	0.919704	Heart_Left_Ventricle	0.912148	Cells_EBV-transformed_lymphocytes	NA	1	1	1	0	3	2.35349	-5.13868	-2.96322	-6.86029	-2.62877	-7.14955	NA	NA	0.018598	2.7668e-07	0.00304434	6.87218e-12	0.00856935	8.70647e-13	NA	NA	0.41912	0.000111188	0.247062	4.05115e-08	0.32761	2.40544e-09	NA	NA
KIF15	0.99843	0.919704	Heart_Left_Ventricle	0.917722	Testis	NA	1	1	1	0	3	2.35349	-5.13868	-2.96322	-6.86029	-2.62877	-7.14955	NA	NA	0.018598	2.7668e-07	0.00304434	6.87218e-12	0.00856935	8.70647e-13	NA	NA	0.41912	0.000111188	0.247062	4.05115e-08	0.36418	4.13492e-09	NA	NA
KIF15	0.99843	0.919704	Heart_Left_Ventricle	0.935273	smultixcan	NA	1	1	1	0	3	2.35349	-5.13868	-2.96322	-6.86029	-2.62877	-7.14955	NA	NA	0.018598	2.7668e-07	0.00304434	6.87218e-12	0.00856935	8.70647e-13	NA	NA	0.41912	0.000111188	0.247062	4.05115e-08	0.324393	2.12749e-09	NA	NA
KIF15	0.99843	0.937495	Kidney_Cortex	0.912148	Cells_EBV-transformed_lymphocytes	NA	1	1	1	0	3	2.35349	-5.13868	-2.96322	-6.86029	-2.62877	-7.14955	NA	NA	0.018598	2.7668e-07	0.00304434	6.87218e-12	0.00856935	8.70647e-13	NA	NA	0.41912	0.000111188	0.262531	1.09611e-08	0.32761	2.40544e-09	NA	NA
KIF15	0.99843	0.937495	Kidney_Cortex	0.917722	Testis	NA	1	1	1	0	3	2.35349	-5.13868	-2.96322	-6.86029	-2.62877	-7.14955	NA	NA	0.018598	2.7668e-07	0.00304434	6.87218e-12	0.00856935	8.70647e-13	NA	NA	0.41912	0.000111188	0.262531	1.09611e-08	0.36418	4.13492e-09	NA	NA
KIF15	0.99843	0.937495	Kidney_Cortex	0.935273	smultixcan	NA	1	1	1	0	3	2.35349	-5.13868	-2.96322	-6.86029	-2.62877	-7.14955	NA	NA	0.018598	2.7668e-07	0.00304434	6.87218e-12	0.00856935	8.70647e-13	NA	NA	0.41912	0.000111188	0.262531	1.09611e-08	0.324393	2.12749e-09	NA	NA
KIF15	0.99843	0.972426	Liver	0.912148	Cells_EBV-transformed_lymphocytes	NA	1	1	1	0	3	2.35349	-5.13868	-2.96322	-6.86029	-2.62877	-7.14955	NA	NA	0.018598	2.7668e-07	0.00304434	6.87218e-12	0.00856935	8.70647e-13	NA	NA	0.41912	0.000111188	0.24357	3.83055e-08	0.32761	2.40544e-09	NA	NA
KIF15	0.99843	0.972426	Liver	0.917722	Testis	NA	1	1	1	0	3	2.35349	-5.13868	-2.96322	-6.86029	-2.62877	-7.14955	NA	NA	0.018598	2.7668e-07	0.00304434	6.87218e-12	0.00856935	8.70647e-13	NA	NA	0.41912	0.000111188	0.24357	3.83055e-08	0.36418	4.13492e-09	NA	NA
KIF15	0.99843	0.972426	Liver	0.935273	smultixcan	NA	1	1	1	0	3	2.35349	-5.13868	-2.96322	-6.86029	-2.62877	-7.14955	NA	NA	0.018598	2.7668e-07	0.00304434	6.87218e-12	0.00856935	8.70647e-13	NA	NA	0.41912	0.000111188	0.24357	3.83055e-08	0.324393	2.12749e-09	NA	NA
KIF15	0.99843	0.949029	Lung	0.912148	Cells_EBV-transformed_lymphocytes	NA	1	1	1	0	3	2.35349	-5.13868	-2.96322	-6.86029	-2.62877	-7.14955	NA	NA	0.018598	2.7668e-07	0.00304434	6.87218e-12	0.00856935	8.70647e-13	NA	NA	0.41912	0.000111188	0.247738	2.31111e-08	0.32761	2.40544e-09	NA	NA
KIF15	0.99843	0.949029	Lung	0.917722	Testis	NA	1	1	1	0	3	2.35349	-5.13868	-2.96322	-6.86029	-2.62877	-7.14955	NA	NA	0.018598	2.7668e-07	0.00304434	6.87218e-12	0.00856935	8.70647e-13	NA	NA	0.41912	0.000111188	0.247738	2.31111e-08	0.36418	4.13492e-09	NA	NA
KIF15	0.99843	0.949029	Lung	0.935273	smultixcan	NA	1	1	1	0	3	2.35349	-5.13868	-2.96322	-6.86029	-2.62877	-7.14955	NA	NA	0.018598	2.7668e-07	0.00304434	6.87218e-12	0.00856935	8.70647e-13	NA	NA	0.41912	0.000111188	0.247738	2.31111e-08	0.324393	2.12749e-09	NA	NA
KIF15	0.99843	0.936646	Minor_Salivary_Gland	0.912148	Cells_EBV-transformed_lymphocytes	NA	1	1	1	0	3	2.35349	-5.13868	-2.96322	-6.86029	-2.62877	-7.14955	NA	NA	0.018598	2.7668e-07	0.00304434	6.87218e-12	0.00856935	8.70647e-13	NA	NA	0.41912	0.000111188	0.259793	4.17141e-08	0.32761	2.40544e-09	NA	NA
KIF15	0.99843	0.936646	Minor_Salivary_Gland	0.917722	Testis	NA	1	1	1	0	3	2.35349	-5.13868	-2.96322	-6.86029	-2.62877	-7.14955	NA	NA	0.018598	2.7668e-07	0.00304434	6.87218e-12	0.00856935	8.70647e-13	NA	NA	0.41912	0.000111188	0.259793	4.17141e-08	0.36418	4.13492e-09	NA	NA
KIF15	0.99843	0.936646	Minor_Salivary_Gland	0.935273	smultixcan	NA	1	1	1	0	3	2.35349	-5.13868	-2.96322	-6.86029	-2.62877	-7.14955	NA	NA	0.018598	2.7668e-07	0.00304434	6.87218e-12	0.00856935	8.70647e-13	NA	NA	0.41912	0.000111188	0.259793	4.17141e-08	0.324393	2.12749e-09	NA	NA
KIF15	0.99843	0.989739	Nerve_Tibial	0.912148	Cells_EBV-transformed_lymphocytes	NA	1	1	1	0	3	2.35349	-5.13868	-3.81726	-5.60472	-2.62877	-7.14955	NA	NA	0.018598	2.7668e-07	0.000134944	2.08595e-08	0.00856935	8.70647e-13	NA	NA	0.41912	0.000111188	0.0391166	3.23253e-05	0.32761	2.40544e-09	NA	NA
KIF15	0.99843	0.989739	Nerve_Tibial	0.917722	Testis	NA	1	1	1	0	3	2.35349	-5.13868	-3.81726	-5.60472	-2.62877	-7.14955	NA	NA	0.018598	2.7668e-07	0.000134944	2.08595e-08	0.00856935	8.70647e-13	NA	NA	0.41912	0.000111188	0.0391166	3.23253e-05	0.36418	4.13492e-09	NA	NA
KIF15	0.99843	0.989739	Nerve_Tibial	0.935273	smultixcan	NA	1	1	1	0	3	2.35349	-5.13868	-3.81726	-5.60472	-2.62877	-7.14955	NA	NA	0.018598	2.7668e-07	0.000134944	2.08595e-08	0.00856935	8.70647e-13	NA	NA	0.41912	0.000111188	0.0391166	3.23253e-05	0.324393	2.12749e-09	NA	NA
KIF15	0.99843	0.942566	Ovary	0.912148	Cells_EBV-transformed_lymphocytes	NA	1	1	1	0	3	2.35349	-5.13868	-2.96322	-6.86029	-2.62877	-7.14955	NA	NA	0.018598	2.7668e-07	0.00304434	6.87218e-12	0.00856935	8.70647e-13	NA	NA	0.41912	0.000111188	0.267983	2.07832e-08	0.32761	2.40544e-09	NA	NA
KIF15	0.99843	0.942566	Ovary	0.917722	Testis	NA	1	1	1	0	3	2.35349	-5.13868	-2.96322	-6.86029	-2.62877	-7.14955	NA	NA	0.018598	2.7668e-07	0.00304434	6.87218e-12	0.00856935	8.70647e-13	NA	NA	0.41912	0.000111188	0.267983	2.07832e-08	0.36418	4.13492e-09	NA	NA
KIF15	0.99843	0.942566	Ovary	0.935273	smultixcan	NA	1	1	1	0	3	2.35349	-5.13868	-2.96322	-6.86029	-2.62877	-7.14955	NA	NA	0.018598	2.7668e-07	0.00304434	6.87218e-12	0.00856935	8.70647e-13	NA	NA	0.41912	0.000111188	0.267983	2.07832e-08	0.324393	2.12749e-09	NA	NA
KIF15	0.99843	0.933245	Pancreas	0.912148	Cells_EBV-transformed_lymphocytes	NA	1	1	1	0	3	2.35349	-5.13868	-2.96322	-6.86029	-2.62877	-7.14955	NA	NA	0.018598	2.7668e-07	0.00304434	6.87218e-12	0.00856935	8.70647e-13	NA	NA	0.41912	0.000111188	0.230802	4.17038e-08	0.32761	2.40544e-09	NA	NA
KIF15	0.99843	0.933245	Pancreas	0.917722	Testis	NA	1	1	1	0	3	2.35349	-5.13868	-2.96322	-6.86029	-2.62877	-7.14955	NA	NA	0.018598	2.7668e-07	0.00304434	6.87218e-12	0.00856935	8.70647e-13	NA	NA	0.41912	0.000111188	0.230802	4.17038e-08	0.36418	4.13492e-09	NA	NA
KIF15	0.99843	0.933245	Pancreas	0.935273	smultixcan	NA	1	1	1	0	3	2.35349	-5.13868	-2.96322	-6.86029	-2.62877	-7.14955	NA	NA	0.018598	2.7668e-07	0.00304434	6.87218e-12	0.00856935	8.70647e-13	NA	NA	0.41912	0.000111188	0.230802	4.17038e-08	0.324393	2.12749e-09	NA	NA
KIF15	0.99843	0.941832	Pituitary	0.912148	Cells_EBV-transformed_lymphocytes	NA	1	1	1	0	3	2.35349	-5.13868	-2.96322	-6.86029	-2.62877	-7.14955	NA	NA	0.018598	2.7668e-07	0.00304434	6.87218e-12	0.00856935	8.70647e-13	NA	NA	0.41912	0.000111188	0.255804	1.68596e-08	0.32761	2.40544e-09	NA	NA
KIF15	0.99843	0.941832	Pituitary	0.917722	Testis	NA	1	1	1	0	3	2.35349	-5.13868	-2.96322	-6.86029	-2.62877	-7.14955	NA	NA	0.018598	2.7668e-07	0.00304434	6.87218e-12	0.00856935	8.70647e-13	NA	NA	0.41912	0.000111188	0.255804	1.68596e-08	0.36418	4.13492e-09	NA	NA
KIF15	0.99843	0.941832	Pituitary	0.935273	smultixcan	NA	1	1	1	0	3	2.35349	-5.13868	-2.96322	-6.86029	-2.62877	-7.14955	NA	NA	0.018598	2.7668e-07	0.00304434	6.87218e-12	0.00856935	8.70647e-13	NA	NA	0.41912	0.000111188	0.255804	1.68596e-08	0.324393	2.12749e-09	NA	NA
KIF15	0.99843	0.951786	Prostate	0.912148	Cells_EBV-transformed_lymphocytes	NA	1	1	1	0	3	2.35349	-5.13868	-2.96322	-6.86029	-2.62877	-7.14955	NA	NA	0.018598	2.7668e-07	0.00304434	6.87218e-12	0.00856935	8.70647e-13	NA	NA	0.41912	0.000111188	0.242584	1.98397e-08	0.32761	2.40544e-09	NA	NA
KIF15	0.99843	0.951786	Prostate	0.917722	Testis	NA	1	1	1	0	3	2.35349	-5.13868	-2.96322	-6.86029	-2.62877	-7.14955	NA	NA	0.018598	2.7668e-07	0.00304434	6.87218e-12	0.00856935	8.70647e-13	NA	NA	0.41912	0.000111188	0.242584	1.98397e-08	0.36418	4.13492e-09	NA	NA
KIF15	0.99843	0.951786	Prostate	0.935273	smultixcan	NA	1	1	1	0	3	2.35349	-5.13868	-2.96322	-6.86029	-2.62877	-7.14955	NA	NA	0.018598	2.7668e-07	0.00304434	6.87218e-12	0.00856935	8.70647e-13	NA	NA	0.41912	0.000111188	0.242584	1.98397e-08	0.324393	2.12749e-09	NA	NA
KIF15	0.99843	0.930032	Skin_Not_Sun_Exposed_Suprapubic	0.912148	Cells_EBV-transformed_lymphocytes	NA	1	1	1	0	3	2.35349	-5.13868	-2.96322	-6.86029	-2.62877	-7.14955	NA	NA	0.018598	2.7668e-07	0.00304434	6.87218e-12	0.00856935	8.70647e-13	NA	NA	0.41912	0.000111188	0.265664	2.30922e-08	0.32761	2.40544e-09	NA	NA
KIF15	0.99843	0.930032	Skin_Not_Sun_Exposed_Suprapubic	0.917722	Testis	NA	1	1	1	0	3	2.35349	-5.13868	-2.96322	-6.86029	-2.62877	-7.14955	NA	NA	0.018598	2.7668e-07	0.00304434	6.87218e-12	0.00856935	8.70647e-13	NA	NA	0.41912	0.000111188	0.265664	2.30922e-08	0.36418	4.13492e-09	NA	NA
KIF15	0.99843	0.930032	Skin_Not_Sun_Exposed_Suprapubic	0.935273	smultixcan	NA	1	1	1	0	3	2.35349	-5.13868	-2.96322	-6.86029	-2.62877	-7.14955	NA	NA	0.018598	2.7668e-07	0.00304434	6.87218e-12	0.00856935	8.70647e-13	NA	NA	0.41912	0.000111188	0.265664	2.30922e-08	0.324393	2.12749e-09	NA	NA
KIF15	0.99843	0.944615	Skin_Sun_Exposed_Lower_leg	0.912148	Cells_EBV-transformed_lymphocytes	NA	1	1	1	0	3	2.35349	-5.13868	-2.96322	-6.86029	-2.62877	-7.14955	NA	NA	0.018598	2.7668e-07	0.00304434	6.87218e-12	0.00856935	8.70647e-13	NA	NA	0.41912	0.000111188	0.25214	3.1454e-08	0.32761	2.40544e-09	NA	NA
KIF15	0.99843	0.944615	Skin_Sun_Exposed_Lower_leg	0.917722	Testis	NA	1	1	1	0	3	2.35349	-5.13868	-2.96322	-6.86029	-2.62877	-7.14955	NA	NA	0.018598	2.7668e-07	0.00304434	6.87218e-12	0.00856935	8.70647e-13	NA	NA	0.41912	0.000111188	0.25214	3.1454e-08	0.36418	4.13492e-09	NA	NA
KIF15	0.99843	0.944615	Skin_Sun_Exposed_Lower_leg	0.935273	smultixcan	NA	1	1	1	0	3	2.35349	-5.13868	-2.96322	-6.86029	-2.62877	-7.14955	NA	NA	0.018598	2.7668e-07	0.00304434	6.87218e-12	0.00856935	8.70647e-13	NA	NA	0.41912	0.000111188	0.25214	3.1454e-08	0.324393	2.12749e-09	NA	NA
KIF15	0.99843	0.952946	Small_Intestine_Terminal_Ileum	0.912148	Cells_EBV-transformed_lymphocytes	NA	1	1	1	0	3	2.35349	-5.13868	-2.96322	-6.86029	-2.62877	-7.14955	NA	NA	0.018598	2.7668e-07	0.00304434	6.87218e-12	0.00856935	8.70647e-13	NA	NA	0.41912	0.000111188	0.259699	2.82195e-08	0.32761	2.40544e-09	NA	NA
KIF15	0.99843	0.952946	Small_Intestine_Terminal_Ileum	0.917722	Testis	NA	1	1	1	0	3	2.35349	-5.13868	-2.96322	-6.86029	-2.62877	-7.14955	NA	NA	0.018598	2.7668e-07	0.00304434	6.87218e-12	0.00856935	8.70647e-13	NA	NA	0.41912	0.000111188	0.259699	2.82195e-08	0.36418	4.13492e-09	NA	NA
KIF15	0.99843	0.952946	Small_Intestine_Terminal_Ileum	0.935273	smultixcan	NA	1	1	1	0	3	2.35349	-5.13868	-2.96322	-6.86029	-2.62877	-7.14955	NA	NA	0.018598	2.7668e-07	0.00304434	6.87218e-12	0.00856935	8.70647e-13	NA	NA	0.41912	0.000111188	0.259699	2.82195e-08	0.324393	2.12749e-09	NA	NA
KIF15	0.99843	0.902528	Stomach	0.912148	Cells_EBV-transformed_lymphocytes	NA	1	1	1	0	3	2.35349	-5.13868	-2.96322	-6.86029	-2.62877	-7.14955	NA	NA	0.018598	2.7668e-07	0.00304434	6.87218e-12	0.00856935	8.70647e-13	NA	NA	0.41912	0.000111188	0.250212	2.85081e-08	0.32761	2.40544e-09	NA	NA
KIF15	0.99843	0.902528	Stomach	0.917722	Testis	NA	1	1	1	0	3	2.35349	-5.13868	-2.96322	-6.86029	-2.62877	-7.14955	NA	NA	0.018598	2.7668e-07	0.00304434	6.87218e-12	0.00856935	8.70647e-13	NA	NA	0.41912	0.000111188	0.250212	2.85081e-08	0.36418	4.13492e-09	NA	NA
KIF15	0.99843	0.902528	Stomach	0.935273	smultixcan	NA	1	1	1	0	3	2.35349	-5.13868	-2.96322	-6.86029	-2.62877	-7.14955	NA	NA	0.018598	2.7668e-07	0.00304434	6.87218e-12	0.00856935	8.70647e-13	NA	NA	0.41912	0.000111188	0.250212	2.85081e-08	0.324393	2.12749e-09	NA	NA
KIF15	0.99843	0.951891	Testis	0.912148	Cells_EBV-transformed_lymphocytes	NA	1	1	1	0	3	2.35349	-5.13868	-2.96322	-6.86029	-2.62877	-7.14955	NA	NA	0.018598	2.7668e-07	0.00304434	6.87218e-12	0.00856935	8.70647e-13	NA	NA	0.41912	0.000111188	0.288674	1.82239e-08	0.32761	2.40544e-09	NA	NA
KIF15	0.99843	0.951891	Testis	0.917722	Testis	NA	1	1	1	0	3	2.35349	-5.13868	-2.96322	-6.86029	-2.62877	-7.14955	NA	NA	0.018598	2.7668e-07	0.00304434	6.87218e-12	0.00856935	8.70647e-13	NA	NA	0.41912	0.000111188	0.288674	1.82239e-08	0.36418	4.13492e-09	NA	NA
KIF15	0.99843	0.951891	Testis	0.935273	smultixcan	NA	1	1	1	0	3	2.35349	-5.13868	-2.96322	-6.86029	-2.62877	-7.14955	NA	NA	0.018598	2.7668e-07	0.00304434	6.87218e-12	0.00856935	8.70647e-13	NA	NA	0.41912	0.000111188	0.288674	1.82239e-08	0.324393	2.12749e-09	NA	NA
KIF15	0.99843	0.963855	Thyroid	0.912148	Cells_EBV-transformed_lymphocytes	NA	1	1	1	0	3	2.35349	-5.13868	-2.96322	-6.86029	-2.62877	-7.14955	NA	NA	0.018598	2.7668e-07	0.00304434	6.87218e-12	0.00856935	8.70647e-13	NA	NA	0.41912	0.000111188	0.239831	2.3764e-08	0.32761	2.40544e-09	NA	NA
KIF15	0.99843	0.963855	Thyroid	0.917722	Testis	NA	1	1	1	0	3	2.35349	-5.13868	-2.96322	-6.86029	-2.62877	-7.14955	NA	NA	0.018598	2.7668e-07	0.00304434	6.87218e-12	0.00856935	8.70647e-13	NA	NA	0.41912	0.000111188	0.239831	2.3764e-08	0.36418	4.13492e-09	NA	NA
KIF15	0.99843	0.963855	Thyroid	0.935273	smultixcan	NA	1	1	1	0	3	2.35349	-5.13868	-2.96322	-6.86029	-2.62877	-7.14955	NA	NA	0.018598	2.7668e-07	0.00304434	6.87218e-12	0.00856935	8.70647e-13	NA	NA	0.41912	0.000111188	0.239831	2.3764e-08	0.324393	2.12749e-09	NA	NA
KIF15	0.99843	0.949333	Uterus	0.912148	Cells_EBV-transformed_lymphocytes	NA	1	1	1	0	3	2.35349	-5.13868	-2.96322	-6.86029	-2.62877	-7.14955	NA	NA	0.018598	2.7668e-07	0.00304434	6.87218e-12	0.00856935	8.70647e-13	NA	NA	0.41912	0.000111188	0.255729	1.58761e-08	0.32761	2.40544e-09	NA	NA
KIF15	0.99843	0.949333	Uterus	0.917722	Testis	NA	1	1	1	0	3	2.35349	-5.13868	-2.96322	-6.86029	-2.62877	-7.14955	NA	NA	0.018598	2.7668e-07	0.00304434	6.87218e-12	0.00856935	8.70647e-13	NA	NA	0.41912	0.000111188	0.255729	1.58761e-08	0.36418	4.13492e-09	NA	NA
KIF15	0.99843	0.949333	Uterus	0.935273	smultixcan	NA	1	1	1	0	3	2.35349	-5.13868	-2.96322	-6.86029	-2.62877	-7.14955	NA	NA	0.018598	2.7668e-07	0.00304434	6.87218e-12	0.00856935	8.70647e-13	NA	NA	0.41912	0.000111188	0.255729	1.58761e-08	0.324393	2.12749e-09	NA	NA
KIF15	0.99843	0.943361	Vagina	0.912148	Cells_EBV-transformed_lymphocytes	NA	1	1	1	0	3	2.35349	-5.13868	-2.96322	-6.86029	-2.62877	-7.14955	NA	NA	0.018598	2.7668e-07	0.00304434	6.87218e-12	0.00856935	8.70647e-13	NA	NA	0.41912	0.000111188	0.282027	1.93624e-08	0.32761	2.40544e-09	NA	NA
KIF15	0.99843	0.943361	Vagina	0.917722	Testis	NA	1	1	1	0	3	2.35349	-5.13868	-2.96322	-6.86029	-2.62877	-7.14955	NA	NA	0.018598	2.7668e-07	0.00304434	6.87218e-12	0.00856935	8.70647e-13	NA	NA	0.41912	0.000111188	0.282027	1.93624e-08	0.36418	4.13492e-09	NA	NA
KIF15	0.99843	0.943361	Vagina	0.935273	smultixcan	NA	1	1	1	0	3	2.35349	-5.13868	-2.96322	-6.86029	-2.62877	-7.14955	NA	NA	0.018598	2.7668e-07	0.00304434	6.87218e-12	0.00856935	8.70647e-13	NA	NA	0.41912	0.000111188	0.282027	1.93624e-08	0.324393	2.12749e-09	NA	NA
KIF15	0.99843	0.949376	Whole_Blood	0.912148	Cells_EBV-transformed_lymphocytes	NA	1	1	1	0	3	2.35349	-5.13868	-2.96322	-6.86029	-2.62877	-7.14955	NA	NA	0.018598	2.7668e-07	0.00304434	6.87218e-12	0.00856935	8.70647e-13	NA	NA	0.41912	0.000111188	0.25184	2.59035e-08	0.32761	2.40544e-09	NA	NA
KIF15	0.99843	0.949376	Whole_Blood	0.917722	Testis	NA	1	1	1	0	3	2.35349	-5.13868	-2.96322	-6.86029	-2.62877	-7.14955	NA	NA	0.018598	2.7668e-07	0.00304434	6.87218e-12	0.00856935	8.70647e-13	NA	NA	0.41912	0.000111188	0.25184	2.59035e-08	0.36418	4.13492e-09	NA	NA
KIF15	0.99843	0.949376	Whole_Blood	0.935273	smultixcan	NA	1	1	1	0	3	2.35349	-5.13868	-2.96322	-6.86029	-2.62877	-7.14955	NA	NA	0.018598	2.7668e-07	0.00304434	6.87218e-12	0.00856935	8.70647e-13	NA	NA	0.41912	0.000111188	0.25184	2.59035e-08	0.324393	2.12749e-09	NA	NA
TMEM42	0.998058	0.917797	Cells_EBV-transformed_lymphocytes	0.909534	Brain_Nucleus_accumbens_basal_ganglia	NA	1	1	1	0	3	2.02702	6.36055	-2.46414	-7.15983	2.46414	7.15983	NA	NA	0.04266	2.0103e-10	0.0137343	8.07763e-13	0.0137343	8.07763e-13	NA	NA	0.536147	1.91338e-07	0.442943	4.36677e-09	0.404866	2.40166e-09	NA	NA
TMEM42	0.998058	0.917797	Cells_EBV-transformed_lymphocytes	0.913151	Minor_Salivary_Gland	NA	1	1	1	0	3	2.02702	6.36055	-2.46414	-7.15983	2.46414	7.15983	NA	NA	0.04266	2.0103e-10	0.0137343	8.07763e-13	0.0137343	8.07763e-13	NA	NA	0.536147	1.91338e-07	0.442943	4.36677e-09	0.379635	1.90719e-09	NA	NA
TMEM42	0.998058	0.917797	Cells_EBV-transformed_lymphocytes	0.901151	Prostate	NA	1	1	1	0	3	2.02702	6.36055	-2.46414	-7.15983	-2.46414	-7.15983	NA	NA	0.04266	2.0103e-10	0.0137343	8.07763e-13	0.0137343	8.07763e-13	NA	NA	0.536147	1.91338e-07	0.442943	4.36677e-09	0.388419	1.97285e-09	NA	NA
TMEM42	0.998058	0.917797	Cells_EBV-transformed_lymphocytes	0.912398	Skin_Sun_Exposed_Lower_leg	NA	1	1	1	0	3	2.02702	6.36055	-2.46414	-7.15983	2.46414	7.15983	NA	NA	0.04266	2.0103e-10	0.0137343	8.07763e-13	0.0137343	8.07763e-13	NA	NA	0.536147	1.91338e-07	0.442943	4.36677e-09	0.378599	2.18891e-09	NA	NA
TMEM42	0.998058	0.917797	Cells_EBV-transformed_lymphocytes	0.921846	smultixcan	NA	1	1	1	0	3	2.02702	6.36055	-2.46414	-7.15983	1.23207	3.57992	NA	NA	0.04266	2.0103e-10	0.0137343	8.07763e-13	0.0137343	8.07763e-13	NA	NA	0.536147	1.91338e-07	0.442943	4.36677e-09	0.377693	2.01412e-09	NA	NA
TMEM42	0.998058	0.926001	Colon_Transverse	0.909534	Brain_Nucleus_accumbens_basal_ganglia	NA	1	1	1	0	3	2.02702	6.36055	-2.47362	-7.23368	2.46414	7.15983	NA	NA	0.04266	2.0103e-10	0.0133753	4.70089e-13	0.0137343	8.07763e-13	NA	NA	0.536147	1.91338e-07	0.421721	1.52262e-09	0.404866	2.40166e-09	NA	NA
TMEM42	0.998058	0.926001	Colon_Transverse	0.913151	Minor_Salivary_Gland	NA	1	1	1	0	3	2.02702	6.36055	-2.47362	-7.23368	2.46414	7.15983	NA	NA	0.04266	2.0103e-10	0.0133753	4.70089e-13	0.0137343	8.07763e-13	NA	NA	0.536147	1.91338e-07	0.421721	1.52262e-09	0.379635	1.90719e-09	NA	NA
TMEM42	0.998058	0.926001	Colon_Transverse	0.901151	Prostate	NA	1	1	1	0	3	2.02702	6.36055	-2.47362	-7.23368	-2.46414	-7.15983	NA	NA	0.04266	2.0103e-10	0.0133753	4.70089e-13	0.0137343	8.07763e-13	NA	NA	0.536147	1.91338e-07	0.421721	1.52262e-09	0.388419	1.97285e-09	NA	NA
TMEM42	0.998058	0.926001	Colon_Transverse	0.912398	Skin_Sun_Exposed_Lower_leg	NA	1	1	1	0	3	2.02702	6.36055	-2.47362	-7.23368	2.46414	7.15983	NA	NA	0.04266	2.0103e-10	0.0133753	4.70089e-13	0.0137343	8.07763e-13	NA	NA	0.536147	1.91338e-07	0.421721	1.52262e-09	0.378599	2.18891e-09	NA	NA
TMEM42	0.998058	0.926001	Colon_Transverse	0.921846	smultixcan	NA	1	1	1	0	3	2.02702	6.36055	-2.47362	-7.23368	1.23207	3.57992	NA	NA	0.04266	2.0103e-10	0.0133753	4.70089e-13	0.0137343	8.07763e-13	NA	NA	0.536147	1.91338e-07	0.421721	1.52262e-09	0.377693	2.01412e-09	NA	NA
TMEM42	0.998058	0.948421	Liver	0.909534	Brain_Nucleus_accumbens_basal_ganglia	NA	1	1	1	0	3	2.02702	6.36055	-2.55336	-5.88825	2.46414	7.15983	NA	NA	0.04266	2.0103e-10	0.010669	3.903e-09	0.0137343	8.07763e-13	NA	NA	0.536147	1.91338e-07	0.402435	1.08777e-05	0.404866	2.40166e-09	NA	NA
TMEM42	0.998058	0.948421	Liver	0.913151	Minor_Salivary_Gland	NA	1	1	1	0	3	2.02702	6.36055	-2.55336	-5.88825	2.46414	7.15983	NA	NA	0.04266	2.0103e-10	0.010669	3.903e-09	0.0137343	8.07763e-13	NA	NA	0.536147	1.91338e-07	0.402435	1.08777e-05	0.379635	1.90719e-09	NA	NA
TMEM42	0.998058	0.948421	Liver	0.901151	Prostate	NA	1	1	1	0	3	2.02702	6.36055	-2.55336	-5.88825	-2.46414	-7.15983	NA	NA	0.04266	2.0103e-10	0.010669	3.903e-09	0.0137343	8.07763e-13	NA	NA	0.536147	1.91338e-07	0.402435	1.08777e-05	0.388419	1.97285e-09	NA	NA
TMEM42	0.998058	0.948421	Liver	0.912398	Skin_Sun_Exposed_Lower_leg	NA	1	1	1	0	3	2.02702	6.36055	-2.55336	-5.88825	2.46414	7.15983	NA	NA	0.04266	2.0103e-10	0.010669	3.903e-09	0.0137343	8.07763e-13	NA	NA	0.536147	1.91338e-07	0.402435	1.08777e-05	0.378599	2.18891e-09	NA	NA
TMEM42	0.998058	0.948421	Liver	0.921846	smultixcan	NA	1	1	1	0	3	2.02702	6.36055	-2.55336	-5.88825	1.23207	3.57992	NA	NA	0.04266	2.0103e-10	0.010669	3.903e-09	0.0137343	8.07763e-13	NA	NA	0.536147	1.91338e-07	0.402435	1.08777e-05	0.377693	2.01412e-09	NA	NA
TMEM42	0.998058	0.900499	Muscle_Skeletal	0.909534	Brain_Nucleus_accumbens_basal_ganglia	NA	1	1	1	0	3	2.02702	6.36055	-2.46414	-7.15983	2.46414	7.15983	NA	NA	0.04266	2.0103e-10	0.0137343	8.07763e-13	0.0137343	8.07763e-13	NA	NA	0.536147	1.91338e-07	0.465432	3.24344e-09	0.404866	2.40166e-09	NA	NA
TMEM42	0.998058	0.900499	Muscle_Skeletal	0.913151	Minor_Salivary_Gland	NA	1	1	1	0	3	2.02702	6.36055	-2.46414	-7.15983	2.46414	7.15983	NA	NA	0.04266	2.0103e-10	0.0137343	8.07763e-13	0.0137343	8.07763e-13	NA	NA	0.536147	1.91338e-07	0.465432	3.24344e-09	0.379635	1.90719e-09	NA	NA
TMEM42	0.998058	0.900499	Muscle_Skeletal	0.901151	Prostate	NA	1	1	1	0	3	2.02702	6.36055	-2.46414	-7.15983	-2.46414	-7.15983	NA	NA	0.04266	2.0103e-10	0.0137343	8.07763e-13	0.0137343	8.07763e-13	NA	NA	0.536147	1.91338e-07	0.465432	3.24344e-09	0.388419	1.97285e-09	NA	NA
TMEM42	0.998058	0.900499	Muscle_Skeletal	0.912398	Skin_Sun_Exposed_Lower_leg	NA	1	1	1	0	3	2.02702	6.36055	-2.46414	-7.15983	2.46414	7.15983	NA	NA	0.04266	2.0103e-10	0.0137343	8.07763e-13	0.0137343	8.07763e-13	NA	NA	0.536147	1.91338e-07	0.465432	3.24344e-09	0.378599	2.18891e-09	NA	NA
TMEM42	0.998058	0.900499	Muscle_Skeletal	0.921846	smultixcan	NA	1	1	1	0	3	2.02702	6.36055	-2.46414	-7.15983	1.23207	3.57992	NA	NA	0.04266	2.0103e-10	0.0137343	8.07763e-13	0.0137343	8.07763e-13	NA	NA	0.536147	1.91338e-07	0.465432	3.24344e-09	0.377693	2.01412e-09	NA	NA
TMEM42	0.998058	0.906806	Nerve_Tibial	0.909534	Brain_Nucleus_accumbens_basal_ganglia	NA	1	1	1	0	3	2.02702	6.36055	-2.46414	-7.15983	2.46414	7.15983	NA	NA	0.04266	2.0103e-10	0.0137343	8.07763e-13	0.0137343	8.07763e-13	NA	NA	0.536147	1.91338e-07	0.415814	5.63293e-09	0.404866	2.40166e-09	NA	NA
TMEM42	0.998058	0.906806	Nerve_Tibial	0.913151	Minor_Salivary_Gland	NA	1	1	1	0	3	2.02702	6.36055	-2.46414	-7.15983	2.46414	7.15983	NA	NA	0.04266	2.0103e-10	0.0137343	8.07763e-13	0.0137343	8.07763e-13	NA	NA	0.536147	1.91338e-07	0.415814	5.63293e-09	0.379635	1.90719e-09	NA	NA
TMEM42	0.998058	0.906806	Nerve_Tibial	0.901151	Prostate	NA	1	1	1	0	3	2.02702	6.36055	-2.46414	-7.15983	-2.46414	-7.15983	NA	NA	0.04266	2.0103e-10	0.0137343	8.07763e-13	0.0137343	8.07763e-13	NA	NA	0.536147	1.91338e-07	0.415814	5.63293e-09	0.388419	1.97285e-09	NA	NA
TMEM42	0.998058	0.906806	Nerve_Tibial	0.912398	Skin_Sun_Exposed_Lower_leg	NA	1	1	1	0	3	2.02702	6.36055	-2.46414	-7.15983	2.46414	7.15983	NA	NA	0.04266	2.0103e-10	0.0137343	8.07763e-13	0.0137343	8.07763e-13	NA	NA	0.536147	1.91338e-07	0.415814	5.63293e-09	0.378599	2.18891e-09	NA	NA
TMEM42	0.998058	0.906806	Nerve_Tibial	0.921846	smultixcan	NA	1	1	1	0	3	2.02702	6.36055	-2.46414	-7.15983	1.23207	3.57992	NA	NA	0.04266	2.0103e-10	0.0137343	8.07763e-13	0.0137343	8.07763e-13	NA	NA	0.536147	1.91338e-07	0.415814	5.63293e-09	0.377693	2.01412e-09	NA	NA
TMEM42	0.998058	0.901712	Testis	0.909534	Brain_Nucleus_accumbens_basal_ganglia	NA	1	1	1	0	3	2.02702	6.36055	-2.47362	-7.23368	2.46414	7.15983	NA	NA	0.04266	2.0103e-10	0.0133753	4.70089e-13	0.0137343	8.07763e-13	NA	NA	0.536147	1.91338e-07	0.449725	1.8699e-09	0.404866	2.40166e-09	NA	NA
TMEM42	0.998058	0.901712	Testis	0.913151	Minor_Salivary_Gland	NA	1	1	1	0	3	2.02702	6.36055	-2.47362	-7.23368	2.46414	7.15983	NA	NA	0.04266	2.0103e-10	0.0133753	4.70089e-13	0.0137343	8.07763e-13	NA	NA	0.536147	1.91338e-07	0.449725	1.8699e-09	0.379635	1.90719e-09	NA	NA
TMEM42	0.998058	0.901712	Testis	0.901151	Prostate	NA	1	1	1	0	3	2.02702	6.36055	-2.47362	-7.23368	-2.46414	-7.15983	NA	NA	0.04266	2.0103e-10	0.0133753	4.70089e-13	0.0137343	8.07763e-13	NA	NA	0.536147	1.91338e-07	0.449725	1.8699e-09	0.388419	1.97285e-09	NA	NA
TMEM42	0.998058	0.901712	Testis	0.912398	Skin_Sun_Exposed_Lower_leg	NA	1	1	1	0	3	2.02702	6.36055	-2.47362	-7.23368	2.46414	7.15983	NA	NA	0.04266	2.0103e-10	0.0133753	4.70089e-13	0.0137343	8.07763e-13	NA	NA	0.536147	1.91338e-07	0.449725	1.8699e-09	0.378599	2.18891e-09	NA	NA
TMEM42	0.998058	0.901712	Testis	0.921846	smultixcan	NA	1	1	1	0	3	2.02702	6.36055	-2.47362	-7.23368	1.23207	3.57992	NA	NA	0.04266	2.0103e-10	0.0133753	4.70089e-13	0.0137343	8.07763e-13	NA	NA	0.536147	1.91338e-07	0.449725	1.8699e-09	0.377693	2.01412e-09	NA	NA
TMEM42	0.998058	0.957531	Thyroid	0.909534	Brain_Nucleus_accumbens_basal_ganglia	NA	1	1	1	0	3	2.02702	6.36055	-2.86033	-5.84514	2.46414	7.15983	NA	NA	0.04266	2.0103e-10	0.00423206	5.0614e-09	0.0137343	8.07763e-13	NA	NA	0.536147	1.91338e-07	0.279729	1.00013e-05	0.404866	2.40166e-09	NA	NA
TMEM42	0.998058	0.957531	Thyroid	0.913151	Minor_Salivary_Gland	NA	1	1	1	0	3	2.02702	6.36055	-2.86033	-5.84514	2.46414	7.15983	NA	NA	0.04266	2.0103e-10	0.00423206	5.0614e-09	0.0137343	8.07763e-13	NA	NA	0.536147	1.91338e-07	0.279729	1.00013e-05	0.379635	1.90719e-09	NA	NA
TMEM42	0.998058	0.957531	Thyroid	0.901151	Prostate	NA	1	1	1	0	3	2.02702	6.36055	-2.86033	-5.84514	-2.46414	-7.15983	NA	NA	0.04266	2.0103e-10	0.00423206	5.0614e-09	0.0137343	8.07763e-13	NA	NA	0.536147	1.91338e-07	0.279729	1.00013e-05	0.388419	1.97285e-09	NA	NA
TMEM42	0.998058	0.957531	Thyroid	0.912398	Skin_Sun_Exposed_Lower_leg	NA	1	1	1	0	3	2.02702	6.36055	-2.86033	-5.84514	2.46414	7.15983	NA	NA	0.04266	2.0103e-10	0.00423206	5.0614e-09	0.0137343	8.07763e-13	NA	NA	0.536147	1.91338e-07	0.279729	1.00013e-05	0.378599	2.18891e-09	NA	NA
TMEM42	0.998058	0.957531	Thyroid	0.921846	smultixcan	NA	1	1	1	0	3	2.02702	6.36055	-2.86033	-5.84514	1.23207	3.57992	NA	NA	0.04266	2.0103e-10	0.00423206	5.0614e-09	0.0137343	8.07763e-13	NA	NA	0.536147	1.91338e-07	0.279729	1.00013e-05	0.377693	2.01412e-09	NA	NA
PRRC2A	0.997564	0.937658	Adrenal_Gland	0.915487	Brain_Cerebellum	NA	1	1	1	0	3	-3.67741	-4.35375	2.97358	4.05623	2.56585	4.0642	NA	NA	0.00023561	1.3383e-05	0.00294352	4.98706e-05	0.0102923	4.8197e-05	NA	NA	0.0315313	0.00353293	0.255323	0.0230183	0.345709	0.0177979	NA	NA
PRRC2A	0.997564	0.937658	Adrenal_Gland	0.912479	smultixcan	NA	1	1	1	0	3	-3.67741	-4.35375	2.97358	4.05623	2.59269	4.05346	NA	NA	0.00023561	1.3383e-05	0.00294352	4.98706e-05	0.00952276	5.04662e-05	NA	NA	0.0315313	0.00353293	0.255323	0.0230183	0.337597	0.0164864	NA	NA
PRRC2A	0.997564	0.905147	Artery_Aorta	0.915487	Brain_Cerebellum	NA	1	1	1	0	3	-3.67741	-4.35375	-3.41483	-3.18291	2.56585	4.0642	NA	NA	0.00023561	1.3383e-05	0.000638229	0.00145804	0.0102923	4.8197e-05	NA	NA	0.0315313	0.00353293	0.118453	0.193049	0.345709	0.0177979	NA	NA
PRRC2A	0.997564	0.905147	Artery_Aorta	0.912479	smultixcan	NA	1	1	1	0	3	-3.67741	-4.35375	-3.41483	-3.18291	2.59269	4.05346	NA	NA	0.00023561	1.3383e-05	0.000638229	0.00145804	0.00952276	5.04662e-05	NA	NA	0.0315313	0.00353293	0.118453	0.193049	0.337597	0.0164864	NA	NA
PRRC2A	0.997564	0.916362	Brain_Frontal_Cortex_BA9	0.915487	Brain_Cerebellum	NA	1	1	1	0	3	-3.67741	-4.35375	2.97358	4.05623	2.56585	4.0642	NA	NA	0.00023561	1.3383e-05	0.00294352	4.98706e-05	0.0102923	4.8197e-05	NA	NA	0.0315313	0.00353293	0.270559	0.0188088	0.345709	0.0177979	NA	NA
PRRC2A	0.997564	0.916362	Brain_Frontal_Cortex_BA9	0.912479	smultixcan	NA	1	1	1	0	3	-3.67741	-4.35375	2.97358	4.05623	2.59269	4.05346	NA	NA	0.00023561	1.3383e-05	0.00294352	4.98706e-05	0.00952276	5.04662e-05	NA	NA	0.0315313	0.00353293	0.270559	0.0188088	0.337597	0.0164864	NA	NA
PRRC2A	0.997564	0.93247	Colon_Transverse	0.915487	Brain_Cerebellum	NA	1	1	1	0	3	-3.67741	-4.35375	-3.41483	-3.18291	2.56585	4.0642	NA	NA	0.00023561	1.3383e-05	0.000638229	0.00145804	0.0102923	4.8197e-05	NA	NA	0.0315313	0.00353293	0.118682	0.194558	0.345709	0.0177979	NA	NA
PRRC2A	0.997564	0.93247	Colon_Transverse	0.912479	smultixcan	NA	1	1	1	0	3	-3.67741	-4.35375	-3.41483	-3.18291	2.59269	4.05346	NA	NA	0.00023561	1.3383e-05	0.000638229	0.00145804	0.00952276	5.04662e-05	NA	NA	0.0315313	0.00353293	0.118682	0.194558	0.337597	0.0164864	NA	NA
PRRC2A	0.997564	0.916825	Esophagus_Mucosa	0.915487	Brain_Cerebellum	NA	1	1	1	0	3	-3.67741	-4.35375	-2.97358	-4.05623	2.56585	4.0642	NA	NA	0.00023561	1.3383e-05	0.00294352	4.98706e-05	0.0102923	4.8197e-05	NA	NA	0.0315313	0.00353293	0.23931	0.0241743	0.345709	0.0177979	NA	NA
PRRC2A	0.997564	0.916825	Esophagus_Mucosa	0.912479	smultixcan	NA	1	1	1	0	3	-3.67741	-4.35375	-2.97358	-4.05623	2.59269	4.05346	NA	NA	0.00023561	1.3383e-05	0.00294352	4.98706e-05	0.00952276	5.04662e-05	NA	NA	0.0315313	0.00353293	0.23931	0.0241743	0.337597	0.0164864	NA	NA
PRRC2A	0.997564	0.924447	Lung	0.915487	Brain_Cerebellum	NA	1	1	1	0	3	-3.67741	-4.35375	-2.76185	-4.46173	2.56585	4.0642	NA	NA	0.00023561	1.3383e-05	0.00574751	8.13013e-06	0.0102923	4.8197e-05	NA	NA	0.0315313	0.00353293	0.323721	0.00546832	0.345709	0.0177979	NA	NA
PRRC2A	0.997564	0.924447	Lung	0.912479	smultixcan	NA	1	1	1	0	3	-3.67741	-4.35375	-2.76185	-4.46173	2.59269	4.05346	NA	NA	0.00023561	1.3383e-05	0.00574751	8.13013e-06	0.00952276	5.04662e-05	NA	NA	0.0315313	0.00353293	0.323721	0.00546832	0.337597	0.0164864	NA	NA
DEPTOR	0.996304	0.900494	Brain_Spinal_cord_cervical_c-1	0.903356	Colon_Sigmoid	NA	1	1	1	0	3	-2.34825	-4.68063	-2.56081	-4.47415	2.97027	3.4946	NA	NA	0.018862	2.86e-06	0.0104429	7.67167e-06	0.00297539	0.00047478	NA	NA	0.41912	0.000907373	0.430993	0.00626173	0.230453	0.0806417	NA	NA
DEPTOR	0.996304	0.900494	Brain_Spinal_cord_cervical_c-1	0.91799	Skin_Not_Sun_Exposed_Suprapubic	NA	1	1	1	0	3	-2.34825	-4.68063	-2.56081	-4.47415	3.07857	3.50266	NA	NA	0.018862	2.86e-06	0.0104429	7.67167e-06	0.00207998	0.000460642	NA	NA	0.41912	0.000907373	0.430993	0.00626173	0.16517	0.0850823	NA	NA
DEPTOR	0.996304	0.91678	Prostate	0.903356	Colon_Sigmoid	NA	1	1	1	0	3	-2.34825	-4.68063	-2.97027	-3.4946	2.97027	3.4946	NA	NA	0.018862	2.86e-06	0.00297539	0.00047478	0.00297539	0.00047478	NA	NA	0.41912	0.000907373	0.242584	0.102271	0.230453	0.0806417	NA	NA
DEPTOR	0.996304	0.91678	Prostate	0.91799	Skin_Not_Sun_Exposed_Suprapubic	NA	1	1	1	0	3	-2.34825	-4.68063	-2.97027	-3.4946	3.07857	3.50266	NA	NA	0.018862	2.86e-06	0.00297539	0.00047478	0.00207998	0.000460642	NA	NA	0.41912	0.000907373	0.242584	0.102271	0.16517	0.0850823	NA	NA
ATP11A	0.994562	0.999842	Artery_Aorta	0.9998	Adipose_Subcutaneous	NA	1	1	1	0	3	3.89708	-3.91109	-5.09513	6.27972	-5.09513	6.27972	NA	NA	9.7359e-05	9.1882e-05	3.48506e-07	3.39184e-10	3.48506e-07	3.39184e-10	NA	NA	0.0155887	0.0166159	0.000366018	8.75094e-07	0.000240553	5.04606e-07	NA	NA
ATP11A	0.994562	0.999842	Artery_Aorta	0.999993	Adipose_Visceral_Omentum	NA	1	1	1	0	3	3.89708	-3.91109	-5.09513	6.27972	-5.72163	6.17852	NA	NA	9.7359e-05	9.1882e-05	3.48506e-07	3.39184e-10	1.05509e-08	6.47059e-10	NA	NA	0.0155887	0.0166159	0.000366018	8.75094e-07	1.0675e-05	9.31818e-07	NA	NA
ATP11A	0.994562	0.999842	Artery_Aorta	0.966292	Adrenal_Gland	NA	1	1	1	0	3	3.89708	-3.91109	-5.09513	6.27972	-3.442	4.01433	NA	NA	9.7359e-05	9.1882e-05	3.48506e-07	3.39184e-10	0.000577431	5.96152e-05	NA	NA	0.0155887	0.0166159	0.000366018	8.75094e-07	0.0914677	0.0229557	NA	NA
ATP11A	0.994562	0.999842	Artery_Aorta	0.999767	Artery_Aorta	NA	1	1	1	0	3	3.89708	-3.91109	-5.09513	6.27972	5.09513	-6.27972	NA	NA	9.7359e-05	9.1882e-05	3.48506e-07	3.39184e-10	3.48506e-07	3.39184e-10	NA	NA	0.0155887	0.0166159	0.000366018	8.75094e-07	0.000274036	5.14943e-07	NA	NA
ATP11A	0.994562	0.999842	Artery_Aorta	0.999661	Artery_Coronary	NA	1	1	1	0	3	3.89708	-3.91109	-5.09513	6.27972	-4.9668	6.30058	NA	NA	9.7359e-05	9.1882e-05	3.48506e-07	3.39184e-10	6.80676e-07	2.96535e-10	NA	NA	0.0155887	0.0166159	0.000366018	8.75094e-07	0.000531442	6.15644e-07	NA	NA
ATP11A	0.994562	0.999842	Artery_Aorta	0.910262	Brain_Cerebellum	NA	1	1	1	0	3	3.89708	-3.91109	-5.09513	6.27972	-2.82407	3.41623	NA	NA	9.7359e-05	9.1882e-05	3.48506e-07	3.39184e-10	0.00474186	0.000634957	NA	NA	0.0155887	0.0166159	0.000366018	8.75094e-07	0.258162	0.109421	NA	NA
ATP11A	0.994562	0.999842	Artery_Aorta	0.999869	Breast_Mammary_Tissue	NA	1	1	1	0	3	3.89708	-3.91109	-5.09513	6.27972	-5.09513	6.27972	NA	NA	9.7359e-05	9.1882e-05	3.48506e-07	3.39184e-10	3.48506e-07	3.39184e-10	NA	NA	0.0155887	0.0166159	0.000366018	8.75094e-07	0.000242758	4.9917e-07	NA	NA
ATP11A	0.994562	0.999842	Artery_Aorta	0.999808	Cells_Cultured_fibroblasts	NA	1	1	1	0	3	3.89708	-3.91109	-5.09513	6.27972	-5.09513	6.27972	NA	NA	9.7359e-05	9.1882e-05	3.48506e-07	3.39184e-10	3.48506e-07	3.39184e-10	NA	NA	0.0155887	0.0166159	0.000366018	8.75094e-07	0.000356004	6.50342e-07	NA	NA
ATP11A	0.994562	0.999842	Artery_Aorta	0.999817	Cells_EBV-transformed_lymphocytes	NA	1	1	1	0	3	3.89708	-3.91109	-5.09513	6.27972	-5.09513	6.27972	NA	NA	9.7359e-05	9.1882e-05	3.48506e-07	3.39184e-10	3.48506e-07	3.39184e-10	NA	NA	0.0155887	0.0166159	0.000366018	8.75094e-07	0.000255516	5.42533e-07	NA	NA
ATP11A	0.994562	0.999842	Artery_Aorta	0.999794	Esophagus_Gastroesophageal_Junction	NA	1	1	1	0	3	3.89708	-3.91109	-5.09513	6.27972	-5.09513	6.27972	NA	NA	9.7359e-05	9.1882e-05	3.48506e-07	3.39184e-10	3.48506e-07	3.39184e-10	NA	NA	0.0155887	0.0166159	0.000366018	8.75094e-07	0.00037821	6.35724e-07	NA	NA
ATP11A	0.994562	0.999842	Artery_Aorta	0.999765	Esophagus_Mucosa	NA	1	1	1	0	3	3.89708	-3.91109	-5.09513	6.27972	-5.09513	6.27972	NA	NA	9.7359e-05	9.1882e-05	3.48506e-07	3.39184e-10	3.48506e-07	3.39184e-10	NA	NA	0.0155887	0.0166159	0.000366018	8.75094e-07	0.000286278	5.76707e-07	NA	NA
ATP11A	0.994562	0.999842	Artery_Aorta	0.999748	Esophagus_Muscularis	NA	1	1	1	0	3	3.89708	-3.91109	-5.09513	6.27972	-5.09513	6.27972	NA	NA	9.7359e-05	9.1882e-05	3.48506e-07	3.39184e-10	3.48506e-07	3.39184e-10	NA	NA	0.0155887	0.0166159	0.000366018	8.75094e-07	0.000340448	6.28564e-07	NA	NA
ATP11A	0.994562	0.999842	Artery_Aorta	0.965991	Heart_Atrial_Appendage	NA	1	1	1	0	3	3.89708	-3.91109	-5.09513	6.27972	3.442	-4.01433	NA	NA	9.7359e-05	9.1882e-05	3.48506e-07	3.39184e-10	0.000577431	5.96152e-05	NA	NA	0.0155887	0.0166159	0.000366018	8.75094e-07	0.0875489	0.0223389	NA	NA
ATP11A	0.994562	0.999842	Artery_Aorta	0.90319	Heart_Left_Ventricle	NA	1	1	1	0	3	3.89708	-3.91109	-5.09513	6.27972	-2.90716	3.92358	NA	NA	9.7359e-05	9.1882e-05	3.48506e-07	3.39184e-10	0.00364727	8.72416e-05	NA	NA	0.0155887	0.0166159	0.000366018	8.75094e-07	0.242433	0.0323158	NA	NA
ATP11A	0.994562	0.999842	Artery_Aorta	0.999166	Liver	NA	1	1	1	0	3	3.89708	-3.91109	-5.09513	6.27972	4.79815	-4.96046	NA	NA	9.7359e-05	9.1882e-05	3.48506e-07	3.39184e-10	1.60136e-06	7.03277e-07	NA	NA	0.0155887	0.0166159	0.000366018	8.75094e-07	0.00159297	0.000661081	NA	NA
ATP11A	0.994562	0.999842	Artery_Aorta	0.999881	Lung	NA	1	1	1	0	3	3.89708	-3.91109	-5.09513	6.27972	-5.09223	6.25774	NA	NA	9.7359e-05	9.1882e-05	3.48506e-07	3.39184e-10	3.53885e-07	3.90606e-10	NA	NA	0.0155887	0.0166159	0.000366018	8.75094e-07	0.000193755	7.18812e-07	NA	NA
ATP11A	0.994562	0.999842	Artery_Aorta	0.999587	Minor_Salivary_Gland	NA	1	1	1	0	3	3.89708	-3.91109	-5.09513	6.27972	-4.76866	5.74249	NA	NA	9.7359e-05	9.1882e-05	3.48506e-07	3.39184e-10	1.85455e-06	9.32934e-09	NA	NA	0.0155887	0.0166159	0.000366018	8.75094e-07	0.00121782	1.10136e-05	NA	NA
ATP11A	0.994562	0.999842	Artery_Aorta	0.999032	Muscle_Skeletal	NA	1	1	1	0	3	3.89708	-3.91109	-5.09513	6.27972	-4.69523	5.50313	NA	NA	9.7359e-05	9.1882e-05	3.48506e-07	3.39184e-10	2.6631e-06	3.7311e-08	NA	NA	0.0155887	0.0166159	0.000366018	8.75094e-07	0.00213089	5.11025e-05	NA	NA
ATP11A	0.994562	0.999842	Artery_Aorta	0.964934	Nerve_Tibial	NA	1	1	1	0	3	3.89708	-3.91109	-5.09513	6.27972	3.442	-4.01433	NA	NA	9.7359e-05	9.1882e-05	3.48506e-07	3.39184e-10	0.000577431	5.96152e-05	NA	NA	0.0155887	0.0166159	0.000366018	8.75094e-07	0.0850146	0.0237996	NA	NA
ATP11A	0.994562	0.999842	Artery_Aorta	0.959038	Pituitary	NA	1	1	1	0	3	3.89708	-3.91109	-5.09513	6.27972	3.442	-4.01433	NA	NA	9.7359e-05	9.1882e-05	3.48506e-07	3.39184e-10	0.000577431	5.96152e-05	NA	NA	0.0155887	0.0166159	0.000366018	8.75094e-07	0.0853168	0.0200318	NA	NA
ATP11A	0.994562	0.999842	Artery_Aorta	0.999815	Skin_Not_Sun_Exposed_Suprapubic	NA	1	1	1	0	3	3.89708	-3.91109	-5.09513	6.27972	-5.09513	6.27972	NA	NA	9.7359e-05	9.1882e-05	3.48506e-07	3.39184e-10	3.48506e-07	3.39184e-10	NA	NA	0.0155887	0.0166159	0.000366018	8.75094e-07	0.000255689	5.63836e-07	NA	NA
ATP11A	0.994562	0.999842	Artery_Aorta	0.999936	Skin_Sun_Exposed_Lower_leg	NA	1	1	1	0	3	3.89708	-3.91109	-5.09513	6.27972	5.20302	-6.09622	NA	NA	9.7359e-05	9.1882e-05	3.48506e-07	3.39184e-10	1.96076e-07	1.08603e-09	NA	NA	0.0155887	0.0166159	0.000366018	8.75094e-07	0.000155114	1.59411e-06	NA	NA
ATP11A	0.994562	0.999842	Artery_Aorta	0.99838	Small_Intestine_Terminal_Ileum	NA	1	1	1	0	3	3.89708	-3.91109	-5.09513	6.27972	-5.81473	4.50266	NA	NA	9.7359e-05	9.1882e-05	3.48506e-07	3.39184e-10	6.07328e-09	6.71081e-06	NA	NA	0.0155887	0.0166159	0.000366018	8.75094e-07	8.93784e-06	0.00456806	NA	NA
ATP11A	0.994562	0.999842	Artery_Aorta	0.967904	Testis	NA	1	1	1	0	3	3.89708	-3.91109	-5.09513	6.27972	3.442	-4.01433	NA	NA	9.7359e-05	9.1882e-05	3.48506e-07	3.39184e-10	0.000577431	5.96152e-05	NA	NA	0.0155887	0.0166159	0.000366018	8.75094e-07	0.101355	0.0249645	NA	NA
ATP11A	0.994562	0.999842	Artery_Aorta	0.999991	Thyroid	NA	1	1	1	0	3	3.89708	-3.91109	-5.09513	6.27972	-8.10286	5.82294	NA	NA	9.7359e-05	9.1882e-05	3.48506e-07	3.39184e-10	5.36835e-16	5.78204e-09	NA	NA	0.0155887	0.0166159	0.000366018	8.75094e-07	1.77395e-12	7.50628e-06	NA	NA
ATP11A	0.994562	0.999842	Artery_Aorta	0.999783	Uterus	NA	1	1	1	0	3	3.89708	-3.91109	-5.09513	6.27972	5.09513	-6.27972	NA	NA	9.7359e-05	9.1882e-05	3.48506e-07	3.39184e-10	3.48506e-07	3.39184e-10	NA	NA	0.0155887	0.0166159	0.000366018	8.75094e-07	0.000260487	4.91261e-07	NA	NA
ATP11A	0.994562	0.999842	Artery_Aorta	0.994932	Whole_Blood	NA	1	1	1	0	3	3.89708	-3.91109	-5.09513	6.27972	4.40855	-4.5257	NA	NA	9.7359e-05	9.1882e-05	3.48506e-07	3.39184e-10	1.04067e-05	6.01962e-06	NA	NA	0.0155887	0.0166159	0.000366018	8.75094e-07	0.00538871	0.00403696	NA	NA
ATP11A	0.994562	0.999842	Artery_Aorta	0.999982	smultixcan	NA	1	1	1	0	3	3.89708	-3.91109	-5.09513	6.27972	3.52742	-4.42438	NA	NA	9.7359e-05	9.1882e-05	3.48506e-07	3.39184e-10	1.83956e-08	3.45109e-09	NA	NA	0.0155887	0.0166159	0.000366018	8.75094e-07	1.72755e-05	4.84656e-06	NA	NA
ATP11A	0.994562	0.999993	Colon_Transverse	0.9998	Adipose_Subcutaneous	NA	1	1	1	0	3	3.89708	-3.91109	-8.50247	5.91689	-5.09513	6.27972	NA	NA	9.7359e-05	9.1882e-05	1.85594e-17	3.28086e-09	3.48506e-07	3.39184e-10	NA	NA	0.0155887	0.0166159	1.17342e-13	5.31335e-06	0.000240553	5.04606e-07	NA	NA
ATP11A	0.994562	0.999993	Colon_Transverse	0.999993	Adipose_Visceral_Omentum	NA	1	1	1	0	3	3.89708	-3.91109	-8.50247	5.91689	-5.72163	6.17852	NA	NA	9.7359e-05	9.1882e-05	1.85594e-17	3.28086e-09	1.05509e-08	6.47059e-10	NA	NA	0.0155887	0.0166159	1.17342e-13	5.31335e-06	1.0675e-05	9.31818e-07	NA	NA
ATP11A	0.994562	0.999993	Colon_Transverse	0.966292	Adrenal_Gland	NA	1	1	1	0	3	3.89708	-3.91109	-8.50247	5.91689	-3.442	4.01433	NA	NA	9.7359e-05	9.1882e-05	1.85594e-17	3.28086e-09	0.000577431	5.96152e-05	NA	NA	0.0155887	0.0166159	1.17342e-13	5.31335e-06	0.0914677	0.0229557	NA	NA
ATP11A	0.994562	0.999993	Colon_Transverse	0.999767	Artery_Aorta	NA	1	1	1	0	3	3.89708	-3.91109	-8.50247	5.91689	5.09513	-6.27972	NA	NA	9.7359e-05	9.1882e-05	1.85594e-17	3.28086e-09	3.48506e-07	3.39184e-10	NA	NA	0.0155887	0.0166159	1.17342e-13	5.31335e-06	0.000274036	5.14943e-07	NA	NA
ATP11A	0.994562	0.999993	Colon_Transverse	0.999661	Artery_Coronary	NA	1	1	1	0	3	3.89708	-3.91109	-8.50247	5.91689	-4.9668	6.30058	NA	NA	9.7359e-05	9.1882e-05	1.85594e-17	3.28086e-09	6.80676e-07	2.96535e-10	NA	NA	0.0155887	0.0166159	1.17342e-13	5.31335e-06	0.000531442	6.15644e-07	NA	NA
ATP11A	0.994562	0.999993	Colon_Transverse	0.910262	Brain_Cerebellum	NA	1	1	1	0	3	3.89708	-3.91109	-8.50247	5.91689	-2.82407	3.41623	NA	NA	9.7359e-05	9.1882e-05	1.85594e-17	3.28086e-09	0.00474186	0.000634957	NA	NA	0.0155887	0.0166159	1.17342e-13	5.31335e-06	0.258162	0.109421	NA	NA
ATP11A	0.994562	0.999993	Colon_Transverse	0.999869	Breast_Mammary_Tissue	NA	1	1	1	0	3	3.89708	-3.91109	-8.50247	5.91689	-5.09513	6.27972	NA	NA	9.7359e-05	9.1882e-05	1.85594e-17	3.28086e-09	3.48506e-07	3.39184e-10	NA	NA	0.0155887	0.0166159	1.17342e-13	5.31335e-06	0.000242758	4.9917e-07	NA	NA
ATP11A	0.994562	0.999993	Colon_Transverse	0.999808	Cells_Cultured_fibroblasts	NA	1	1	1	0	3	3.89708	-3.91109	-8.50247	5.91689	-5.09513	6.27972	NA	NA	9.7359e-05	9.1882e-05	1.85594e-17	3.28086e-09	3.48506e-07	3.39184e-10	NA	NA	0.0155887	0.0166159	1.17342e-13	5.31335e-06	0.000356004	6.50342e-07	NA	NA
ATP11A	0.994562	0.999993	Colon_Transverse	0.999817	Cells_EBV-transformed_lymphocytes	NA	1	1	1	0	3	3.89708	-3.91109	-8.50247	5.91689	-5.09513	6.27972	NA	NA	9.7359e-05	9.1882e-05	1.85594e-17	3.28086e-09	3.48506e-07	3.39184e-10	NA	NA	0.0155887	0.0166159	1.17342e-13	5.31335e-06	0.000255516	5.42533e-07	NA	NA
ATP11A	0.994562	0.999993	Colon_Transverse	0.999794	Esophagus_Gastroesophageal_Junction	NA	1	1	1	0	3	3.89708	-3.91109	-8.50247	5.91689	-5.09513	6.27972	NA	NA	9.7359e-05	9.1882e-05	1.85594e-17	3.28086e-09	3.48506e-07	3.39184e-10	NA	NA	0.0155887	0.0166159	1.17342e-13	5.31335e-06	0.00037821	6.35724e-07	NA	NA
ATP11A	0.994562	0.999993	Colon_Transverse	0.999765	Esophagus_Mucosa	NA	1	1	1	0	3	3.89708	-3.91109	-8.50247	5.91689	-5.09513	6.27972	NA	NA	9.7359e-05	9.1882e-05	1.85594e-17	3.28086e-09	3.48506e-07	3.39184e-10	NA	NA	0.0155887	0.0166159	1.17342e-13	5.31335e-06	0.000286278	5.76707e-07	NA	NA
ATP11A	0.994562	0.999993	Colon_Transverse	0.999748	Esophagus_Muscularis	NA	1	1	1	0	3	3.89708	-3.91109	-8.50247	5.91689	-5.09513	6.27972	NA	NA	9.7359e-05	9.1882e-05	1.85594e-17	3.28086e-09	3.48506e-07	3.39184e-10	NA	NA	0.0155887	0.0166159	1.17342e-13	5.31335e-06	0.000340448	6.28564e-07	NA	NA
ATP11A	0.994562	0.999993	Colon_Transverse	0.965991	Heart_Atrial_Appendage	NA	1	1	1	0	3	3.89708	-3.91109	-8.50247	5.91689	3.442	-4.01433	NA	NA	9.7359e-05	9.1882e-05	1.85594e-17	3.28086e-09	0.000577431	5.96152e-05	NA	NA	0.0155887	0.0166159	1.17342e-13	5.31335e-06	0.0875489	0.0223389	NA	NA
ATP11A	0.994562	0.999993	Colon_Transverse	0.90319	Heart_Left_Ventricle	NA	1	1	1	0	3	3.89708	-3.91109	-8.50247	5.91689	-2.90716	3.92358	NA	NA	9.7359e-05	9.1882e-05	1.85594e-17	3.28086e-09	0.00364727	8.72416e-05	NA	NA	0.0155887	0.0166159	1.17342e-13	5.31335e-06	0.242433	0.0323158	NA	NA
ATP11A	0.994562	0.999993	Colon_Transverse	0.999166	Liver	NA	1	1	1	0	3	3.89708	-3.91109	-8.50247	5.91689	4.79815	-4.96046	NA	NA	9.7359e-05	9.1882e-05	1.85594e-17	3.28086e-09	1.60136e-06	7.03277e-07	NA	NA	0.0155887	0.0166159	1.17342e-13	5.31335e-06	0.00159297	0.000661081	NA	NA
ATP11A	0.994562	0.999993	Colon_Transverse	0.999881	Lung	NA	1	1	1	0	3	3.89708	-3.91109	-8.50247	5.91689	-5.09223	6.25774	NA	NA	9.7359e-05	9.1882e-05	1.85594e-17	3.28086e-09	3.53885e-07	3.90606e-10	NA	NA	0.0155887	0.0166159	1.17342e-13	5.31335e-06	0.000193755	7.18812e-07	NA	NA
ATP11A	0.994562	0.999993	Colon_Transverse	0.999587	Minor_Salivary_Gland	NA	1	1	1	0	3	3.89708	-3.91109	-8.50247	5.91689	-4.76866	5.74249	NA	NA	9.7359e-05	9.1882e-05	1.85594e-17	3.28086e-09	1.85455e-06	9.32934e-09	NA	NA	0.0155887	0.0166159	1.17342e-13	5.31335e-06	0.00121782	1.10136e-05	NA	NA
ATP11A	0.994562	0.999993	Colon_Transverse	0.999032	Muscle_Skeletal	NA	1	1	1	0	3	3.89708	-3.91109	-8.50247	5.91689	-4.69523	5.50313	NA	NA	9.7359e-05	9.1882e-05	1.85594e-17	3.28086e-09	2.6631e-06	3.7311e-08	NA	NA	0.0155887	0.0166159	1.17342e-13	5.31335e-06	0.00213089	5.11025e-05	NA	NA
ATP11A	0.994562	0.999993	Colon_Transverse	0.964934	Nerve_Tibial	NA	1	1	1	0	3	3.89708	-3.91109	-8.50247	5.91689	3.442	-4.01433	NA	NA	9.7359e-05	9.1882e-05	1.85594e-17	3.28086e-09	0.000577431	5.96152e-05	NA	NA	0.0155887	0.0166159	1.17342e-13	5.31335e-06	0.0850146	0.0237996	NA	NA
ATP11A	0.994562	0.999993	Colon_Transverse	0.959038	Pituitary	NA	1	1	1	0	3	3.89708	-3.91109	-8.50247	5.91689	3.442	-4.01433	NA	NA	9.7359e-05	9.1882e-05	1.85594e-17	3.28086e-09	0.000577431	5.96152e-05	NA	NA	0.0155887	0.0166159	1.17342e-13	5.31335e-06	0.0853168	0.0200318	NA	NA
ATP11A	0.994562	0.999993	Colon_Transverse	0.999815	Skin_Not_Sun_Exposed_Suprapubic	NA	1	1	1	0	3	3.89708	-3.91109	-8.50247	5.91689	-5.09513	6.27972	NA	NA	9.7359e-05	9.1882e-05	1.85594e-17	3.28086e-09	3.48506e-07	3.39184e-10	NA	NA	0.0155887	0.0166159	1.17342e-13	5.31335e-06	0.000255689	5.63836e-07	NA	NA
ATP11A	0.994562	0.999993	Colon_Transverse	0.999936	Skin_Sun_Exposed_Lower_leg	NA	1	1	1	0	3	3.89708	-3.91109	-8.50247	5.91689	5.20302	-6.09622	NA	NA	9.7359e-05	9.1882e-05	1.85594e-17	3.28086e-09	1.96076e-07	1.08603e-09	NA	NA	0.0155887	0.0166159	1.17342e-13	5.31335e-06	0.000155114	1.59411e-06	NA	NA
ATP11A	0.994562	0.999993	Colon_Transverse	0.99838	Small_Intestine_Terminal_Ileum	NA	1	1	1	0	3	3.89708	-3.91109	-8.50247	5.91689	-5.81473	4.50266	NA	NA	9.7359e-05	9.1882e-05	1.85594e-17	3.28086e-09	6.07328e-09	6.71081e-06	NA	NA	0.0155887	0.0166159	1.17342e-13	5.31335e-06	8.93784e-06	0.00456806	NA	NA
ATP11A	0.994562	0.999993	Colon_Transverse	0.967904	Testis	NA	1	1	1	0	3	3.89708	-3.91109	-8.50247	5.91689	3.442	-4.01433	NA	NA	9.7359e-05	9.1882e-05	1.85594e-17	3.28086e-09	0.000577431	5.96152e-05	NA	NA	0.0155887	0.0166159	1.17342e-13	5.31335e-06	0.101355	0.0249645	NA	NA
ATP11A	0.994562	0.999993	Colon_Transverse	0.999991	Thyroid	NA	1	1	1	0	3	3.89708	-3.91109	-8.50247	5.91689	-8.10286	5.82294	NA	NA	9.7359e-05	9.1882e-05	1.85594e-17	3.28086e-09	5.36835e-16	5.78204e-09	NA	NA	0.0155887	0.0166159	1.17342e-13	5.31335e-06	1.77395e-12	7.50628e-06	NA	NA
ATP11A	0.994562	0.999993	Colon_Transverse	0.999783	Uterus	NA	1	1	1	0	3	3.89708	-3.91109	-8.50247	5.91689	5.09513	-6.27972	NA	NA	9.7359e-05	9.1882e-05	1.85594e-17	3.28086e-09	3.48506e-07	3.39184e-10	NA	NA	0.0155887	0.0166159	1.17342e-13	5.31335e-06	0.000260487	4.91261e-07	NA	NA
ATP11A	0.994562	0.999993	Colon_Transverse	0.994932	Whole_Blood	NA	1	1	1	0	3	3.89708	-3.91109	-8.50247	5.91689	4.40855	-4.5257	NA	NA	9.7359e-05	9.1882e-05	1.85594e-17	3.28086e-09	1.04067e-05	6.01962e-06	NA	NA	0.0155887	0.0166159	1.17342e-13	5.31335e-06	0.00538871	0.00403696	NA	NA
ATP11A	0.994562	0.999993	Colon_Transverse	0.999982	smultixcan	NA	1	1	1	0	3	3.89708	-3.91109	-8.50247	5.91689	3.52742	-4.42438	NA	NA	9.7359e-05	9.1882e-05	1.85594e-17	3.28086e-09	1.83956e-08	3.45109e-09	NA	NA	0.0155887	0.0166159	1.17342e-13	5.31335e-06	1.72755e-05	4.84656e-06	NA	NA
ATP11A	0.994562	0.999997	Esophagus_Mucosa	0.9998	Adipose_Subcutaneous	NA	1	1	1	0	3	3.89708	-3.91109	-8.84271	6.68226	-5.09513	6.27972	NA	NA	9.7359e-05	9.1882e-05	9.34233e-19	2.35285e-11	3.48506e-07	3.39184e-10	NA	NA	0.0155887	0.0166159	3.9954e-15	1.02647e-07	0.000240553	5.04606e-07	NA	NA
ATP11A	0.994562	0.999997	Esophagus_Mucosa	0.999993	Adipose_Visceral_Omentum	NA	1	1	1	0	3	3.89708	-3.91109	-8.84271	6.68226	-5.72163	6.17852	NA	NA	9.7359e-05	9.1882e-05	9.34233e-19	2.35285e-11	1.05509e-08	6.47059e-10	NA	NA	0.0155887	0.0166159	3.9954e-15	1.02647e-07	1.0675e-05	9.31818e-07	NA	NA
ATP11A	0.994562	0.999997	Esophagus_Mucosa	0.966292	Adrenal_Gland	NA	1	1	1	0	3	3.89708	-3.91109	-8.84271	6.68226	-3.442	4.01433	NA	NA	9.7359e-05	9.1882e-05	9.34233e-19	2.35285e-11	0.000577431	5.96152e-05	NA	NA	0.0155887	0.0166159	3.9954e-15	1.02647e-07	0.0914677	0.0229557	NA	NA
ATP11A	0.994562	0.999997	Esophagus_Mucosa	0.999767	Artery_Aorta	NA	1	1	1	0	3	3.89708	-3.91109	-8.84271	6.68226	5.09513	-6.27972	NA	NA	9.7359e-05	9.1882e-05	9.34233e-19	2.35285e-11	3.48506e-07	3.39184e-10	NA	NA	0.0155887	0.0166159	3.9954e-15	1.02647e-07	0.000274036	5.14943e-07	NA	NA
ATP11A	0.994562	0.999997	Esophagus_Mucosa	0.999661	Artery_Coronary	NA	1	1	1	0	3	3.89708	-3.91109	-8.84271	6.68226	-4.9668	6.30058	NA	NA	9.7359e-05	9.1882e-05	9.34233e-19	2.35285e-11	6.80676e-07	2.96535e-10	NA	NA	0.0155887	0.0166159	3.9954e-15	1.02647e-07	0.000531442	6.15644e-07	NA	NA
ATP11A	0.994562	0.999997	Esophagus_Mucosa	0.910262	Brain_Cerebellum	NA	1	1	1	0	3	3.89708	-3.91109	-8.84271	6.68226	-2.82407	3.41623	NA	NA	9.7359e-05	9.1882e-05	9.34233e-19	2.35285e-11	0.00474186	0.000634957	NA	NA	0.0155887	0.0166159	3.9954e-15	1.02647e-07	0.258162	0.109421	NA	NA
ATP11A	0.994562	0.999997	Esophagus_Mucosa	0.999869	Breast_Mammary_Tissue	NA	1	1	1	0	3	3.89708	-3.91109	-8.84271	6.68226	-5.09513	6.27972	NA	NA	9.7359e-05	9.1882e-05	9.34233e-19	2.35285e-11	3.48506e-07	3.39184e-10	NA	NA	0.0155887	0.0166159	3.9954e-15	1.02647e-07	0.000242758	4.9917e-07	NA	NA
ATP11A	0.994562	0.999997	Esophagus_Mucosa	0.999808	Cells_Cultured_fibroblasts	NA	1	1	1	0	3	3.89708	-3.91109	-8.84271	6.68226	-5.09513	6.27972	NA	NA	9.7359e-05	9.1882e-05	9.34233e-19	2.35285e-11	3.48506e-07	3.39184e-10	NA	NA	0.0155887	0.0166159	3.9954e-15	1.02647e-07	0.000356004	6.50342e-07	NA	NA
ATP11A	0.994562	0.999997	Esophagus_Mucosa	0.999817	Cells_EBV-transformed_lymphocytes	NA	1	1	1	0	3	3.89708	-3.91109	-8.84271	6.68226	-5.09513	6.27972	NA	NA	9.7359e-05	9.1882e-05	9.34233e-19	2.35285e-11	3.48506e-07	3.39184e-10	NA	NA	0.0155887	0.0166159	3.9954e-15	1.02647e-07	0.000255516	5.42533e-07	NA	NA
ATP11A	0.994562	0.999997	Esophagus_Mucosa	0.999794	Esophagus_Gastroesophageal_Junction	NA	1	1	1	0	3	3.89708	-3.91109	-8.84271	6.68226	-5.09513	6.27972	NA	NA	9.7359e-05	9.1882e-05	9.34233e-19	2.35285e-11	3.48506e-07	3.39184e-10	NA	NA	0.0155887	0.0166159	3.9954e-15	1.02647e-07	0.00037821	6.35724e-07	NA	NA
ATP11A	0.994562	0.999997	Esophagus_Mucosa	0.999765	Esophagus_Mucosa	NA	1	1	1	0	3	3.89708	-3.91109	-8.84271	6.68226	-5.09513	6.27972	NA	NA	9.7359e-05	9.1882e-05	9.34233e-19	2.35285e-11	3.48506e-07	3.39184e-10	NA	NA	0.0155887	0.0166159	3.9954e-15	1.02647e-07	0.000286278	5.76707e-07	NA	NA
ATP11A	0.994562	0.999997	Esophagus_Mucosa	0.999748	Esophagus_Muscularis	NA	1	1	1	0	3	3.89708	-3.91109	-8.84271	6.68226	-5.09513	6.27972	NA	NA	9.7359e-05	9.1882e-05	9.34233e-19	2.35285e-11	3.48506e-07	3.39184e-10	NA	NA	0.0155887	0.0166159	3.9954e-15	1.02647e-07	0.000340448	6.28564e-07	NA	NA
ATP11A	0.994562	0.999997	Esophagus_Mucosa	0.965991	Heart_Atrial_Appendage	NA	1	1	1	0	3	3.89708	-3.91109	-8.84271	6.68226	3.442	-4.01433	NA	NA	9.7359e-05	9.1882e-05	9.34233e-19	2.35285e-11	0.000577431	5.96152e-05	NA	NA	0.0155887	0.0166159	3.9954e-15	1.02647e-07	0.0875489	0.0223389	NA	NA
ATP11A	0.994562	0.999997	Esophagus_Mucosa	0.90319	Heart_Left_Ventricle	NA	1	1	1	0	3	3.89708	-3.91109	-8.84271	6.68226	-2.90716	3.92358	NA	NA	9.7359e-05	9.1882e-05	9.34233e-19	2.35285e-11	0.00364727	8.72416e-05	NA	NA	0.0155887	0.0166159	3.9954e-15	1.02647e-07	0.242433	0.0323158	NA	NA
ATP11A	0.994562	0.999997	Esophagus_Mucosa	0.999166	Liver	NA	1	1	1	0	3	3.89708	-3.91109	-8.84271	6.68226	4.79815	-4.96046	NA	NA	9.7359e-05	9.1882e-05	9.34233e-19	2.35285e-11	1.60136e-06	7.03277e-07	NA	NA	0.0155887	0.0166159	3.9954e-15	1.02647e-07	0.00159297	0.000661081	NA	NA
ATP11A	0.994562	0.999997	Esophagus_Mucosa	0.999881	Lung	NA	1	1	1	0	3	3.89708	-3.91109	-8.84271	6.68226	-5.09223	6.25774	NA	NA	9.7359e-05	9.1882e-05	9.34233e-19	2.35285e-11	3.53885e-07	3.90606e-10	NA	NA	0.0155887	0.0166159	3.9954e-15	1.02647e-07	0.000193755	7.18812e-07	NA	NA
ATP11A	0.994562	0.999997	Esophagus_Mucosa	0.999587	Minor_Salivary_Gland	NA	1	1	1	0	3	3.89708	-3.91109	-8.84271	6.68226	-4.76866	5.74249	NA	NA	9.7359e-05	9.1882e-05	9.34233e-19	2.35285e-11	1.85455e-06	9.32934e-09	NA	NA	0.0155887	0.0166159	3.9954e-15	1.02647e-07	0.00121782	1.10136e-05	NA	NA
ATP11A	0.994562	0.999997	Esophagus_Mucosa	0.999032	Muscle_Skeletal	NA	1	1	1	0	3	3.89708	-3.91109	-8.84271	6.68226	-4.69523	5.50313	NA	NA	9.7359e-05	9.1882e-05	9.34233e-19	2.35285e-11	2.6631e-06	3.7311e-08	NA	NA	0.0155887	0.0166159	3.9954e-15	1.02647e-07	0.00213089	5.11025e-05	NA	NA
ATP11A	0.994562	0.999997	Esophagus_Mucosa	0.964934	Nerve_Tibial	NA	1	1	1	0	3	3.89708	-3.91109	-8.84271	6.68226	3.442	-4.01433	NA	NA	9.7359e-05	9.1882e-05	9.34233e-19	2.35285e-11	0.000577431	5.96152e-05	NA	NA	0.0155887	0.0166159	3.9954e-15	1.02647e-07	0.0850146	0.0237996	NA	NA
ATP11A	0.994562	0.999997	Esophagus_Mucosa	0.959038	Pituitary	NA	1	1	1	0	3	3.89708	-3.91109	-8.84271	6.68226	3.442	-4.01433	NA	NA	9.7359e-05	9.1882e-05	9.34233e-19	2.35285e-11	0.000577431	5.96152e-05	NA	NA	0.0155887	0.0166159	3.9954e-15	1.02647e-07	0.0853168	0.0200318	NA	NA
ATP11A	0.994562	0.999997	Esophagus_Mucosa	0.999815	Skin_Not_Sun_Exposed_Suprapubic	NA	1	1	1	0	3	3.89708	-3.91109	-8.84271	6.68226	-5.09513	6.27972	NA	NA	9.7359e-05	9.1882e-05	9.34233e-19	2.35285e-11	3.48506e-07	3.39184e-10	NA	NA	0.0155887	0.0166159	3.9954e-15	1.02647e-07	0.000255689	5.63836e-07	NA	NA
ATP11A	0.994562	0.999997	Esophagus_Mucosa	0.999936	Skin_Sun_Exposed_Lower_leg	NA	1	1	1	0	3	3.89708	-3.91109	-8.84271	6.68226	5.20302	-6.09622	NA	NA	9.7359e-05	9.1882e-05	9.34233e-19	2.35285e-11	1.96076e-07	1.08603e-09	NA	NA	0.0155887	0.0166159	3.9954e-15	1.02647e-07	0.000155114	1.59411e-06	NA	NA
ATP11A	0.994562	0.999997	Esophagus_Mucosa	0.99838	Small_Intestine_Terminal_Ileum	NA	1	1	1	0	3	3.89708	-3.91109	-8.84271	6.68226	-5.81473	4.50266	NA	NA	9.7359e-05	9.1882e-05	9.34233e-19	2.35285e-11	6.07328e-09	6.71081e-06	NA	NA	0.0155887	0.0166159	3.9954e-15	1.02647e-07	8.93784e-06	0.00456806	NA	NA
ATP11A	0.994562	0.999997	Esophagus_Mucosa	0.967904	Testis	NA	1	1	1	0	3	3.89708	-3.91109	-8.84271	6.68226	3.442	-4.01433	NA	NA	9.7359e-05	9.1882e-05	9.34233e-19	2.35285e-11	0.000577431	5.96152e-05	NA	NA	0.0155887	0.0166159	3.9954e-15	1.02647e-07	0.101355	0.0249645	NA	NA
ATP11A	0.994562	0.999997	Esophagus_Mucosa	0.999991	Thyroid	NA	1	1	1	0	3	3.89708	-3.91109	-8.84271	6.68226	-8.10286	5.82294	NA	NA	9.7359e-05	9.1882e-05	9.34233e-19	2.35285e-11	5.36835e-16	5.78204e-09	NA	NA	0.0155887	0.0166159	3.9954e-15	1.02647e-07	1.77395e-12	7.50628e-06	NA	NA
ATP11A	0.994562	0.999997	Esophagus_Mucosa	0.999783	Uterus	NA	1	1	1	0	3	3.89708	-3.91109	-8.84271	6.68226	5.09513	-6.27972	NA	NA	9.7359e-05	9.1882e-05	9.34233e-19	2.35285e-11	3.48506e-07	3.39184e-10	NA	NA	0.0155887	0.0166159	3.9954e-15	1.02647e-07	0.000260487	4.91261e-07	NA	NA
ATP11A	0.994562	0.999997	Esophagus_Mucosa	0.994932	Whole_Blood	NA	1	1	1	0	3	3.89708	-3.91109	-8.84271	6.68226	4.40855	-4.5257	NA	NA	9.7359e-05	9.1882e-05	9.34233e-19	2.35285e-11	1.04067e-05	6.01962e-06	NA	NA	0.0155887	0.0166159	3.9954e-15	1.02647e-07	0.00538871	0.00403696	NA	NA
ATP11A	0.994562	0.999997	Esophagus_Mucosa	0.999982	smultixcan	NA	1	1	1	0	3	3.89708	-3.91109	-8.84271	6.68226	3.52742	-4.42438	NA	NA	9.7359e-05	9.1882e-05	9.34233e-19	2.35285e-11	1.83956e-08	3.45109e-09	NA	NA	0.0155887	0.0166159	3.9954e-15	1.02647e-07	1.72755e-05	4.84656e-06	NA	NA
ATP11A	0.994562	0.999992	Esophagus_Muscularis	0.9998	Adipose_Subcutaneous	NA	1	1	1	0	3	3.89708	-3.91109	-7.80814	5.88421	-5.09513	6.27972	NA	NA	9.7359e-05	9.1882e-05	5.80393e-15	3.99971e-09	3.48506e-07	3.39184e-10	NA	NA	0.0155887	0.0166159	3.71945e-11	8.7427e-06	0.000240553	5.04606e-07	NA	NA
ATP11A	0.994562	0.999992	Esophagus_Muscularis	0.999993	Adipose_Visceral_Omentum	NA	1	1	1	0	3	3.89708	-3.91109	-7.80814	5.88421	-5.72163	6.17852	NA	NA	9.7359e-05	9.1882e-05	5.80393e-15	3.99971e-09	1.05509e-08	6.47059e-10	NA	NA	0.0155887	0.0166159	3.71945e-11	8.7427e-06	1.0675e-05	9.31818e-07	NA	NA
ATP11A	0.994562	0.999992	Esophagus_Muscularis	0.966292	Adrenal_Gland	NA	1	1	1	0	3	3.89708	-3.91109	-7.80814	5.88421	-3.442	4.01433	NA	NA	9.7359e-05	9.1882e-05	5.80393e-15	3.99971e-09	0.000577431	5.96152e-05	NA	NA	0.0155887	0.0166159	3.71945e-11	8.7427e-06	0.0914677	0.0229557	NA	NA
ATP11A	0.994562	0.999992	Esophagus_Muscularis	0.999767	Artery_Aorta	NA	1	1	1	0	3	3.89708	-3.91109	-7.80814	5.88421	5.09513	-6.27972	NA	NA	9.7359e-05	9.1882e-05	5.80393e-15	3.99971e-09	3.48506e-07	3.39184e-10	NA	NA	0.0155887	0.0166159	3.71945e-11	8.7427e-06	0.000274036	5.14943e-07	NA	NA
ATP11A	0.994562	0.999992	Esophagus_Muscularis	0.999661	Artery_Coronary	NA	1	1	1	0	3	3.89708	-3.91109	-7.80814	5.88421	-4.9668	6.30058	NA	NA	9.7359e-05	9.1882e-05	5.80393e-15	3.99971e-09	6.80676e-07	2.96535e-10	NA	NA	0.0155887	0.0166159	3.71945e-11	8.7427e-06	0.000531442	6.15644e-07	NA	NA
ATP11A	0.994562	0.999992	Esophagus_Muscularis	0.910262	Brain_Cerebellum	NA	1	1	1	0	3	3.89708	-3.91109	-7.80814	5.88421	-2.82407	3.41623	NA	NA	9.7359e-05	9.1882e-05	5.80393e-15	3.99971e-09	0.00474186	0.000634957	NA	NA	0.0155887	0.0166159	3.71945e-11	8.7427e-06	0.258162	0.109421	NA	NA
ATP11A	0.994562	0.999992	Esophagus_Muscularis	0.999869	Breast_Mammary_Tissue	NA	1	1	1	0	3	3.89708	-3.91109	-7.80814	5.88421	-5.09513	6.27972	NA	NA	9.7359e-05	9.1882e-05	5.80393e-15	3.99971e-09	3.48506e-07	3.39184e-10	NA	NA	0.0155887	0.0166159	3.71945e-11	8.7427e-06	0.000242758	4.9917e-07	NA	NA
ATP11A	0.994562	0.999992	Esophagus_Muscularis	0.999808	Cells_Cultured_fibroblasts	NA	1	1	1	0	3	3.89708	-3.91109	-7.80814	5.88421	-5.09513	6.27972	NA	NA	9.7359e-05	9.1882e-05	5.80393e-15	3.99971e-09	3.48506e-07	3.39184e-10	NA	NA	0.0155887	0.0166159	3.71945e-11	8.7427e-06	0.000356004	6.50342e-07	NA	NA
ATP11A	0.994562	0.999992	Esophagus_Muscularis	0.999817	Cells_EBV-transformed_lymphocytes	NA	1	1	1	0	3	3.89708	-3.91109	-7.80814	5.88421	-5.09513	6.27972	NA	NA	9.7359e-05	9.1882e-05	5.80393e-15	3.99971e-09	3.48506e-07	3.39184e-10	NA	NA	0.0155887	0.0166159	3.71945e-11	8.7427e-06	0.000255516	5.42533e-07	NA	NA
ATP11A	0.994562	0.999992	Esophagus_Muscularis	0.999794	Esophagus_Gastroesophageal_Junction	NA	1	1	1	0	3	3.89708	-3.91109	-7.80814	5.88421	-5.09513	6.27972	NA	NA	9.7359e-05	9.1882e-05	5.80393e-15	3.99971e-09	3.48506e-07	3.39184e-10	NA	NA	0.0155887	0.0166159	3.71945e-11	8.7427e-06	0.00037821	6.35724e-07	NA	NA
ATP11A	0.994562	0.999992	Esophagus_Muscularis	0.999765	Esophagus_Mucosa	NA	1	1	1	0	3	3.89708	-3.91109	-7.80814	5.88421	-5.09513	6.27972	NA	NA	9.7359e-05	9.1882e-05	5.80393e-15	3.99971e-09	3.48506e-07	3.39184e-10	NA	NA	0.0155887	0.0166159	3.71945e-11	8.7427e-06	0.000286278	5.76707e-07	NA	NA
ATP11A	0.994562	0.999992	Esophagus_Muscularis	0.999748	Esophagus_Muscularis	NA	1	1	1	0	3	3.89708	-3.91109	-7.80814	5.88421	-5.09513	6.27972	NA	NA	9.7359e-05	9.1882e-05	5.80393e-15	3.99971e-09	3.48506e-07	3.39184e-10	NA	NA	0.0155887	0.0166159	3.71945e-11	8.7427e-06	0.000340448	6.28564e-07	NA	NA
ATP11A	0.994562	0.999992	Esophagus_Muscularis	0.965991	Heart_Atrial_Appendage	NA	1	1	1	0	3	3.89708	-3.91109	-7.80814	5.88421	3.442	-4.01433	NA	NA	9.7359e-05	9.1882e-05	5.80393e-15	3.99971e-09	0.000577431	5.96152e-05	NA	NA	0.0155887	0.0166159	3.71945e-11	8.7427e-06	0.0875489	0.0223389	NA	NA
ATP11A	0.994562	0.999992	Esophagus_Muscularis	0.90319	Heart_Left_Ventricle	NA	1	1	1	0	3	3.89708	-3.91109	-7.80814	5.88421	-2.90716	3.92358	NA	NA	9.7359e-05	9.1882e-05	5.80393e-15	3.99971e-09	0.00364727	8.72416e-05	NA	NA	0.0155887	0.0166159	3.71945e-11	8.7427e-06	0.242433	0.0323158	NA	NA
ATP11A	0.994562	0.999992	Esophagus_Muscularis	0.999166	Liver	NA	1	1	1	0	3	3.89708	-3.91109	-7.80814	5.88421	4.79815	-4.96046	NA	NA	9.7359e-05	9.1882e-05	5.80393e-15	3.99971e-09	1.60136e-06	7.03277e-07	NA	NA	0.0155887	0.0166159	3.71945e-11	8.7427e-06	0.00159297	0.000661081	NA	NA
ATP11A	0.994562	0.999992	Esophagus_Muscularis	0.999881	Lung	NA	1	1	1	0	3	3.89708	-3.91109	-7.80814	5.88421	-5.09223	6.25774	NA	NA	9.7359e-05	9.1882e-05	5.80393e-15	3.99971e-09	3.53885e-07	3.90606e-10	NA	NA	0.0155887	0.0166159	3.71945e-11	8.7427e-06	0.000193755	7.18812e-07	NA	NA
ATP11A	0.994562	0.999992	Esophagus_Muscularis	0.999587	Minor_Salivary_Gland	NA	1	1	1	0	3	3.89708	-3.91109	-7.80814	5.88421	-4.76866	5.74249	NA	NA	9.7359e-05	9.1882e-05	5.80393e-15	3.99971e-09	1.85455e-06	9.32934e-09	NA	NA	0.0155887	0.0166159	3.71945e-11	8.7427e-06	0.00121782	1.10136e-05	NA	NA
ATP11A	0.994562	0.999992	Esophagus_Muscularis	0.999032	Muscle_Skeletal	NA	1	1	1	0	3	3.89708	-3.91109	-7.80814	5.88421	-4.69523	5.50313	NA	NA	9.7359e-05	9.1882e-05	5.80393e-15	3.99971e-09	2.6631e-06	3.7311e-08	NA	NA	0.0155887	0.0166159	3.71945e-11	8.7427e-06	0.00213089	5.11025e-05	NA	NA
ATP11A	0.994562	0.999992	Esophagus_Muscularis	0.964934	Nerve_Tibial	NA	1	1	1	0	3	3.89708	-3.91109	-7.80814	5.88421	3.442	-4.01433	NA	NA	9.7359e-05	9.1882e-05	5.80393e-15	3.99971e-09	0.000577431	5.96152e-05	NA	NA	0.0155887	0.0166159	3.71945e-11	8.7427e-06	0.0850146	0.0237996	NA	NA
ATP11A	0.994562	0.999992	Esophagus_Muscularis	0.959038	Pituitary	NA	1	1	1	0	3	3.89708	-3.91109	-7.80814	5.88421	3.442	-4.01433	NA	NA	9.7359e-05	9.1882e-05	5.80393e-15	3.99971e-09	0.000577431	5.96152e-05	NA	NA	0.0155887	0.0166159	3.71945e-11	8.7427e-06	0.0853168	0.0200318	NA	NA
ATP11A	0.994562	0.999992	Esophagus_Muscularis	0.999815	Skin_Not_Sun_Exposed_Suprapubic	NA	1	1	1	0	3	3.89708	-3.91109	-7.80814	5.88421	-5.09513	6.27972	NA	NA	9.7359e-05	9.1882e-05	5.80393e-15	3.99971e-09	3.48506e-07	3.39184e-10	NA	NA	0.0155887	0.0166159	3.71945e-11	8.7427e-06	0.000255689	5.63836e-07	NA	NA
ATP11A	0.994562	0.999992	Esophagus_Muscularis	0.999936	Skin_Sun_Exposed_Lower_leg	NA	1	1	1	0	3	3.89708	-3.91109	-7.80814	5.88421	5.20302	-6.09622	NA	NA	9.7359e-05	9.1882e-05	5.80393e-15	3.99971e-09	1.96076e-07	1.08603e-09	NA	NA	0.0155887	0.0166159	3.71945e-11	8.7427e-06	0.000155114	1.59411e-06	NA	NA
ATP11A	0.994562	0.999992	Esophagus_Muscularis	0.99838	Small_Intestine_Terminal_Ileum	NA	1	1	1	0	3	3.89708	-3.91109	-7.80814	5.88421	-5.81473	4.50266	NA	NA	9.7359e-05	9.1882e-05	5.80393e-15	3.99971e-09	6.07328e-09	6.71081e-06	NA	NA	0.0155887	0.0166159	3.71945e-11	8.7427e-06	8.93784e-06	0.00456806	NA	NA
ATP11A	0.994562	0.999992	Esophagus_Muscularis	0.967904	Testis	NA	1	1	1	0	3	3.89708	-3.91109	-7.80814	5.88421	3.442	-4.01433	NA	NA	9.7359e-05	9.1882e-05	5.80393e-15	3.99971e-09	0.000577431	5.96152e-05	NA	NA	0.0155887	0.0166159	3.71945e-11	8.7427e-06	0.101355	0.0249645	NA	NA
ATP11A	0.994562	0.999992	Esophagus_Muscularis	0.999991	Thyroid	NA	1	1	1	0	3	3.89708	-3.91109	-7.80814	5.88421	-8.10286	5.82294	NA	NA	9.7359e-05	9.1882e-05	5.80393e-15	3.99971e-09	5.36835e-16	5.78204e-09	NA	NA	0.0155887	0.0166159	3.71945e-11	8.7427e-06	1.77395e-12	7.50628e-06	NA	NA
ATP11A	0.994562	0.999992	Esophagus_Muscularis	0.999783	Uterus	NA	1	1	1	0	3	3.89708	-3.91109	-7.80814	5.88421	5.09513	-6.27972	NA	NA	9.7359e-05	9.1882e-05	5.80393e-15	3.99971e-09	3.48506e-07	3.39184e-10	NA	NA	0.0155887	0.0166159	3.71945e-11	8.7427e-06	0.000260487	4.91261e-07	NA	NA
ATP11A	0.994562	0.999992	Esophagus_Muscularis	0.994932	Whole_Blood	NA	1	1	1	0	3	3.89708	-3.91109	-7.80814	5.88421	4.40855	-4.5257	NA	NA	9.7359e-05	9.1882e-05	5.80393e-15	3.99971e-09	1.04067e-05	6.01962e-06	NA	NA	0.0155887	0.0166159	3.71945e-11	8.7427e-06	0.00538871	0.00403696	NA	NA
ATP11A	0.994562	0.999992	Esophagus_Muscularis	0.999982	smultixcan	NA	1	1	1	0	3	3.89708	-3.91109	-7.80814	5.88421	3.52742	-4.42438	NA	NA	9.7359e-05	9.1882e-05	5.80393e-15	3.99971e-09	1.83956e-08	3.45109e-09	NA	NA	0.0155887	0.0166159	3.71945e-11	8.7427e-06	1.72755e-05	4.84656e-06	NA	NA
ATP11A	0.994562	0.999993	Nerve_Tibial	0.9998	Adipose_Subcutaneous	NA	1	1	1	0	3	3.89708	-3.91109	-7.80774	5.95323	-5.09513	6.27972	NA	NA	9.7359e-05	9.1882e-05	5.8224e-15	2.62899e-09	3.48506e-07	3.39184e-10	NA	NA	0.0155887	0.0166159	3.96622e-11	5.74265e-06	0.000240553	5.04606e-07	NA	NA
ATP11A	0.994562	0.999993	Nerve_Tibial	0.999993	Adipose_Visceral_Omentum	NA	1	1	1	0	3	3.89708	-3.91109	-7.80774	5.95323	-5.72163	6.17852	NA	NA	9.7359e-05	9.1882e-05	5.8224e-15	2.62899e-09	1.05509e-08	6.47059e-10	NA	NA	0.0155887	0.0166159	3.96622e-11	5.74265e-06	1.0675e-05	9.31818e-07	NA	NA
ATP11A	0.994562	0.999993	Nerve_Tibial	0.966292	Adrenal_Gland	NA	1	1	1	0	3	3.89708	-3.91109	-7.80774	5.95323	-3.442	4.01433	NA	NA	9.7359e-05	9.1882e-05	5.8224e-15	2.62899e-09	0.000577431	5.96152e-05	NA	NA	0.0155887	0.0166159	3.96622e-11	5.74265e-06	0.0914677	0.0229557	NA	NA
ATP11A	0.994562	0.999993	Nerve_Tibial	0.999767	Artery_Aorta	NA	1	1	1	0	3	3.89708	-3.91109	-7.80774	5.95323	5.09513	-6.27972	NA	NA	9.7359e-05	9.1882e-05	5.8224e-15	2.62899e-09	3.48506e-07	3.39184e-10	NA	NA	0.0155887	0.0166159	3.96622e-11	5.74265e-06	0.000274036	5.14943e-07	NA	NA
ATP11A	0.994562	0.999993	Nerve_Tibial	0.999661	Artery_Coronary	NA	1	1	1	0	3	3.89708	-3.91109	-7.80774	5.95323	-4.9668	6.30058	NA	NA	9.7359e-05	9.1882e-05	5.8224e-15	2.62899e-09	6.80676e-07	2.96535e-10	NA	NA	0.0155887	0.0166159	3.96622e-11	5.74265e-06	0.000531442	6.15644e-07	NA	NA
ATP11A	0.994562	0.999993	Nerve_Tibial	0.910262	Brain_Cerebellum	NA	1	1	1	0	3	3.89708	-3.91109	-7.80774	5.95323	-2.82407	3.41623	NA	NA	9.7359e-05	9.1882e-05	5.8224e-15	2.62899e-09	0.00474186	0.000634957	NA	NA	0.0155887	0.0166159	3.96622e-11	5.74265e-06	0.258162	0.109421	NA	NA
ATP11A	0.994562	0.999993	Nerve_Tibial	0.999869	Breast_Mammary_Tissue	NA	1	1	1	0	3	3.89708	-3.91109	-7.80774	5.95323	-5.09513	6.27972	NA	NA	9.7359e-05	9.1882e-05	5.8224e-15	2.62899e-09	3.48506e-07	3.39184e-10	NA	NA	0.0155887	0.0166159	3.96622e-11	5.74265e-06	0.000242758	4.9917e-07	NA	NA
ATP11A	0.994562	0.999993	Nerve_Tibial	0.999808	Cells_Cultured_fibroblasts	NA	1	1	1	0	3	3.89708	-3.91109	-7.80774	5.95323	-5.09513	6.27972	NA	NA	9.7359e-05	9.1882e-05	5.8224e-15	2.62899e-09	3.48506e-07	3.39184e-10	NA	NA	0.0155887	0.0166159	3.96622e-11	5.74265e-06	0.000356004	6.50342e-07	NA	NA
ATP11A	0.994562	0.999993	Nerve_Tibial	0.999817	Cells_EBV-transformed_lymphocytes	NA	1	1	1	0	3	3.89708	-3.91109	-7.80774	5.95323	-5.09513	6.27972	NA	NA	9.7359e-05	9.1882e-05	5.8224e-15	2.62899e-09	3.48506e-07	3.39184e-10	NA	NA	0.0155887	0.0166159	3.96622e-11	5.74265e-06	0.000255516	5.42533e-07	NA	NA
ATP11A	0.994562	0.999993	Nerve_Tibial	0.999794	Esophagus_Gastroesophageal_Junction	NA	1	1	1	0	3	3.89708	-3.91109	-7.80774	5.95323	-5.09513	6.27972	NA	NA	9.7359e-05	9.1882e-05	5.8224e-15	2.62899e-09	3.48506e-07	3.39184e-10	NA	NA	0.0155887	0.0166159	3.96622e-11	5.74265e-06	0.00037821	6.35724e-07	NA	NA
ATP11A	0.994562	0.999993	Nerve_Tibial	0.999765	Esophagus_Mucosa	NA	1	1	1	0	3	3.89708	-3.91109	-7.80774	5.95323	-5.09513	6.27972	NA	NA	9.7359e-05	9.1882e-05	5.8224e-15	2.62899e-09	3.48506e-07	3.39184e-10	NA	NA	0.0155887	0.0166159	3.96622e-11	5.74265e-06	0.000286278	5.76707e-07	NA	NA
ATP11A	0.994562	0.999993	Nerve_Tibial	0.999748	Esophagus_Muscularis	NA	1	1	1	0	3	3.89708	-3.91109	-7.80774	5.95323	-5.09513	6.27972	NA	NA	9.7359e-05	9.1882e-05	5.8224e-15	2.62899e-09	3.48506e-07	3.39184e-10	NA	NA	0.0155887	0.0166159	3.96622e-11	5.74265e-06	0.000340448	6.28564e-07	NA	NA
ATP11A	0.994562	0.999993	Nerve_Tibial	0.965991	Heart_Atrial_Appendage	NA	1	1	1	0	3	3.89708	-3.91109	-7.80774	5.95323	3.442	-4.01433	NA	NA	9.7359e-05	9.1882e-05	5.8224e-15	2.62899e-09	0.000577431	5.96152e-05	NA	NA	0.0155887	0.0166159	3.96622e-11	5.74265e-06	0.0875489	0.0223389	NA	NA
ATP11A	0.994562	0.999993	Nerve_Tibial	0.90319	Heart_Left_Ventricle	NA	1	1	1	0	3	3.89708	-3.91109	-7.80774	5.95323	-2.90716	3.92358	NA	NA	9.7359e-05	9.1882e-05	5.8224e-15	2.62899e-09	0.00364727	8.72416e-05	NA	NA	0.0155887	0.0166159	3.96622e-11	5.74265e-06	0.242433	0.0323158	NA	NA
ATP11A	0.994562	0.999993	Nerve_Tibial	0.999166	Liver	NA	1	1	1	0	3	3.89708	-3.91109	-7.80774	5.95323	4.79815	-4.96046	NA	NA	9.7359e-05	9.1882e-05	5.8224e-15	2.62899e-09	1.60136e-06	7.03277e-07	NA	NA	0.0155887	0.0166159	3.96622e-11	5.74265e-06	0.00159297	0.000661081	NA	NA
ATP11A	0.994562	0.999993	Nerve_Tibial	0.999881	Lung	NA	1	1	1	0	3	3.89708	-3.91109	-7.80774	5.95323	-5.09223	6.25774	NA	NA	9.7359e-05	9.1882e-05	5.8224e-15	2.62899e-09	3.53885e-07	3.90606e-10	NA	NA	0.0155887	0.0166159	3.96622e-11	5.74265e-06	0.000193755	7.18812e-07	NA	NA
ATP11A	0.994562	0.999993	Nerve_Tibial	0.999587	Minor_Salivary_Gland	NA	1	1	1	0	3	3.89708	-3.91109	-7.80774	5.95323	-4.76866	5.74249	NA	NA	9.7359e-05	9.1882e-05	5.8224e-15	2.62899e-09	1.85455e-06	9.32934e-09	NA	NA	0.0155887	0.0166159	3.96622e-11	5.74265e-06	0.00121782	1.10136e-05	NA	NA
ATP11A	0.994562	0.999993	Nerve_Tibial	0.999032	Muscle_Skeletal	NA	1	1	1	0	3	3.89708	-3.91109	-7.80774	5.95323	-4.69523	5.50313	NA	NA	9.7359e-05	9.1882e-05	5.8224e-15	2.62899e-09	2.6631e-06	3.7311e-08	NA	NA	0.0155887	0.0166159	3.96622e-11	5.74265e-06	0.00213089	5.11025e-05	NA	NA
ATP11A	0.994562	0.999993	Nerve_Tibial	0.964934	Nerve_Tibial	NA	1	1	1	0	3	3.89708	-3.91109	-7.80774	5.95323	3.442	-4.01433	NA	NA	9.7359e-05	9.1882e-05	5.8224e-15	2.62899e-09	0.000577431	5.96152e-05	NA	NA	0.0155887	0.0166159	3.96622e-11	5.74265e-06	0.0850146	0.0237996	NA	NA
ATP11A	0.994562	0.999993	Nerve_Tibial	0.959038	Pituitary	NA	1	1	1	0	3	3.89708	-3.91109	-7.80774	5.95323	3.442	-4.01433	NA	NA	9.7359e-05	9.1882e-05	5.8224e-15	2.62899e-09	0.000577431	5.96152e-05	NA	NA	0.0155887	0.0166159	3.96622e-11	5.74265e-06	0.0853168	0.0200318	NA	NA
ATP11A	0.994562	0.999993	Nerve_Tibial	0.999815	Skin_Not_Sun_Exposed_Suprapubic	NA	1	1	1	0	3	3.89708	-3.91109	-7.80774	5.95323	-5.09513	6.27972	NA	NA	9.7359e-05	9.1882e-05	5.8224e-15	2.62899e-09	3.48506e-07	3.39184e-10	NA	NA	0.0155887	0.0166159	3.96622e-11	5.74265e-06	0.000255689	5.63836e-07	NA	NA
ATP11A	0.994562	0.999993	Nerve_Tibial	0.999936	Skin_Sun_Exposed_Lower_leg	NA	1	1	1	0	3	3.89708	-3.91109	-7.80774	5.95323	5.20302	-6.09622	NA	NA	9.7359e-05	9.1882e-05	5.8224e-15	2.62899e-09	1.96076e-07	1.08603e-09	NA	NA	0.0155887	0.0166159	3.96622e-11	5.74265e-06	0.000155114	1.59411e-06	NA	NA
ATP11A	0.994562	0.999993	Nerve_Tibial	0.99838	Small_Intestine_Terminal_Ileum	NA	1	1	1	0	3	3.89708	-3.91109	-7.80774	5.95323	-5.81473	4.50266	NA	NA	9.7359e-05	9.1882e-05	5.8224e-15	2.62899e-09	6.07328e-09	6.71081e-06	NA	NA	0.0155887	0.0166159	3.96622e-11	5.74265e-06	8.93784e-06	0.00456806	NA	NA
ATP11A	0.994562	0.999993	Nerve_Tibial	0.967904	Testis	NA	1	1	1	0	3	3.89708	-3.91109	-7.80774	5.95323	3.442	-4.01433	NA	NA	9.7359e-05	9.1882e-05	5.8224e-15	2.62899e-09	0.000577431	5.96152e-05	NA	NA	0.0155887	0.0166159	3.96622e-11	5.74265e-06	0.101355	0.0249645	NA	NA
ATP11A	0.994562	0.999993	Nerve_Tibial	0.999991	Thyroid	NA	1	1	1	0	3	3.89708	-3.91109	-7.80774	5.95323	-8.10286	5.82294	NA	NA	9.7359e-05	9.1882e-05	5.8224e-15	2.62899e-09	5.36835e-16	5.78204e-09	NA	NA	0.0155887	0.0166159	3.96622e-11	5.74265e-06	1.77395e-12	7.50628e-06	NA	NA
ATP11A	0.994562	0.999993	Nerve_Tibial	0.999783	Uterus	NA	1	1	1	0	3	3.89708	-3.91109	-7.80774	5.95323	5.09513	-6.27972	NA	NA	9.7359e-05	9.1882e-05	5.8224e-15	2.62899e-09	3.48506e-07	3.39184e-10	NA	NA	0.0155887	0.0166159	3.96622e-11	5.74265e-06	0.000260487	4.91261e-07	NA	NA
ATP11A	0.994562	0.999993	Nerve_Tibial	0.994932	Whole_Blood	NA	1	1	1	0	3	3.89708	-3.91109	-7.80774	5.95323	4.40855	-4.5257	NA	NA	9.7359e-05	9.1882e-05	5.8224e-15	2.62899e-09	1.04067e-05	6.01962e-06	NA	NA	0.0155887	0.0166159	3.96622e-11	5.74265e-06	0.00538871	0.00403696	NA	NA
ATP11A	0.994562	0.999993	Nerve_Tibial	0.999982	smultixcan	NA	1	1	1	0	3	3.89708	-3.91109	-7.80774	5.95323	3.52742	-4.42438	NA	NA	9.7359e-05	9.1882e-05	5.8224e-15	2.62899e-09	1.83956e-08	3.45109e-09	NA	NA	0.0155887	0.0166159	3.96622e-11	5.74265e-06	1.72755e-05	4.84656e-06	NA	NA
ATP11A	0.994562	0.999822	Skin_Not_Sun_Exposed_Suprapubic	0.9998	Adipose_Subcutaneous	NA	1	1	1	0	3	3.89708	-3.91109	-5.09513	6.27972	-5.09513	6.27972	NA	NA	9.7359e-05	9.1882e-05	3.48506e-07	3.39184e-10	3.48506e-07	3.39184e-10	NA	NA	0.0155887	0.0166159	0.000382688	9.11794e-07	0.000240553	5.04606e-07	NA	NA
ATP11A	0.994562	0.999822	Skin_Not_Sun_Exposed_Suprapubic	0.999993	Adipose_Visceral_Omentum	NA	1	1	1	0	3	3.89708	-3.91109	-5.09513	6.27972	-5.72163	6.17852	NA	NA	9.7359e-05	9.1882e-05	3.48506e-07	3.39184e-10	1.05509e-08	6.47059e-10	NA	NA	0.0155887	0.0166159	0.000382688	9.11794e-07	1.0675e-05	9.31818e-07	NA	NA
ATP11A	0.994562	0.999822	Skin_Not_Sun_Exposed_Suprapubic	0.966292	Adrenal_Gland	NA	1	1	1	0	3	3.89708	-3.91109	-5.09513	6.27972	-3.442	4.01433	NA	NA	9.7359e-05	9.1882e-05	3.48506e-07	3.39184e-10	0.000577431	5.96152e-05	NA	NA	0.0155887	0.0166159	0.000382688	9.11794e-07	0.0914677	0.0229557	NA	NA
ATP11A	0.994562	0.999822	Skin_Not_Sun_Exposed_Suprapubic	0.999767	Artery_Aorta	NA	1	1	1	0	3	3.89708	-3.91109	-5.09513	6.27972	5.09513	-6.27972	NA	NA	9.7359e-05	9.1882e-05	3.48506e-07	3.39184e-10	3.48506e-07	3.39184e-10	NA	NA	0.0155887	0.0166159	0.000382688	9.11794e-07	0.000274036	5.14943e-07	NA	NA
ATP11A	0.994562	0.999822	Skin_Not_Sun_Exposed_Suprapubic	0.999661	Artery_Coronary	NA	1	1	1	0	3	3.89708	-3.91109	-5.09513	6.27972	-4.9668	6.30058	NA	NA	9.7359e-05	9.1882e-05	3.48506e-07	3.39184e-10	6.80676e-07	2.96535e-10	NA	NA	0.0155887	0.0166159	0.000382688	9.11794e-07	0.000531442	6.15644e-07	NA	NA
ATP11A	0.994562	0.999822	Skin_Not_Sun_Exposed_Suprapubic	0.910262	Brain_Cerebellum	NA	1	1	1	0	3	3.89708	-3.91109	-5.09513	6.27972	-2.82407	3.41623	NA	NA	9.7359e-05	9.1882e-05	3.48506e-07	3.39184e-10	0.00474186	0.000634957	NA	NA	0.0155887	0.0166159	0.000382688	9.11794e-07	0.258162	0.109421	NA	NA
ATP11A	0.994562	0.999822	Skin_Not_Sun_Exposed_Suprapubic	0.999869	Breast_Mammary_Tissue	NA	1	1	1	0	3	3.89708	-3.91109	-5.09513	6.27972	-5.09513	6.27972	NA	NA	9.7359e-05	9.1882e-05	3.48506e-07	3.39184e-10	3.48506e-07	3.39184e-10	NA	NA	0.0155887	0.0166159	0.000382688	9.11794e-07	0.000242758	4.9917e-07	NA	NA
ATP11A	0.994562	0.999822	Skin_Not_Sun_Exposed_Suprapubic	0.999808	Cells_Cultured_fibroblasts	NA	1	1	1	0	3	3.89708	-3.91109	-5.09513	6.27972	-5.09513	6.27972	NA	NA	9.7359e-05	9.1882e-05	3.48506e-07	3.39184e-10	3.48506e-07	3.39184e-10	NA	NA	0.0155887	0.0166159	0.000382688	9.11794e-07	0.000356004	6.50342e-07	NA	NA
ATP11A	0.994562	0.999822	Skin_Not_Sun_Exposed_Suprapubic	0.999817	Cells_EBV-transformed_lymphocytes	NA	1	1	1	0	3	3.89708	-3.91109	-5.09513	6.27972	-5.09513	6.27972	NA	NA	9.7359e-05	9.1882e-05	3.48506e-07	3.39184e-10	3.48506e-07	3.39184e-10	NA	NA	0.0155887	0.0166159	0.000382688	9.11794e-07	0.000255516	5.42533e-07	NA	NA
ATP11A	0.994562	0.999822	Skin_Not_Sun_Exposed_Suprapubic	0.999794	Esophagus_Gastroesophageal_Junction	NA	1	1	1	0	3	3.89708	-3.91109	-5.09513	6.27972	-5.09513	6.27972	NA	NA	9.7359e-05	9.1882e-05	3.48506e-07	3.39184e-10	3.48506e-07	3.39184e-10	NA	NA	0.0155887	0.0166159	0.000382688	9.11794e-07	0.00037821	6.35724e-07	NA	NA
ATP11A	0.994562	0.999822	Skin_Not_Sun_Exposed_Suprapubic	0.999765	Esophagus_Mucosa	NA	1	1	1	0	3	3.89708	-3.91109	-5.09513	6.27972	-5.09513	6.27972	NA	NA	9.7359e-05	9.1882e-05	3.48506e-07	3.39184e-10	3.48506e-07	3.39184e-10	NA	NA	0.0155887	0.0166159	0.000382688	9.11794e-07	0.000286278	5.76707e-07	NA	NA
ATP11A	0.994562	0.999822	Skin_Not_Sun_Exposed_Suprapubic	0.999748	Esophagus_Muscularis	NA	1	1	1	0	3	3.89708	-3.91109	-5.09513	6.27972	-5.09513	6.27972	NA	NA	9.7359e-05	9.1882e-05	3.48506e-07	3.39184e-10	3.48506e-07	3.39184e-10	NA	NA	0.0155887	0.0166159	0.000382688	9.11794e-07	0.000340448	6.28564e-07	NA	NA
ATP11A	0.994562	0.999822	Skin_Not_Sun_Exposed_Suprapubic	0.965991	Heart_Atrial_Appendage	NA	1	1	1	0	3	3.89708	-3.91109	-5.09513	6.27972	3.442	-4.01433	NA	NA	9.7359e-05	9.1882e-05	3.48506e-07	3.39184e-10	0.000577431	5.96152e-05	NA	NA	0.0155887	0.0166159	0.000382688	9.11794e-07	0.0875489	0.0223389	NA	NA
ATP11A	0.994562	0.999822	Skin_Not_Sun_Exposed_Suprapubic	0.90319	Heart_Left_Ventricle	NA	1	1	1	0	3	3.89708	-3.91109	-5.09513	6.27972	-2.90716	3.92358	NA	NA	9.7359e-05	9.1882e-05	3.48506e-07	3.39184e-10	0.00364727	8.72416e-05	NA	NA	0.0155887	0.0166159	0.000382688	9.11794e-07	0.242433	0.0323158	NA	NA
ATP11A	0.994562	0.999822	Skin_Not_Sun_Exposed_Suprapubic	0.999166	Liver	NA	1	1	1	0	3	3.89708	-3.91109	-5.09513	6.27972	4.79815	-4.96046	NA	NA	9.7359e-05	9.1882e-05	3.48506e-07	3.39184e-10	1.60136e-06	7.03277e-07	NA	NA	0.0155887	0.0166159	0.000382688	9.11794e-07	0.00159297	0.000661081	NA	NA
ATP11A	0.994562	0.999822	Skin_Not_Sun_Exposed_Suprapubic	0.999881	Lung	NA	1	1	1	0	3	3.89708	-3.91109	-5.09513	6.27972	-5.09223	6.25774	NA	NA	9.7359e-05	9.1882e-05	3.48506e-07	3.39184e-10	3.53885e-07	3.90606e-10	NA	NA	0.0155887	0.0166159	0.000382688	9.11794e-07	0.000193755	7.18812e-07	NA	NA
ATP11A	0.994562	0.999822	Skin_Not_Sun_Exposed_Suprapubic	0.999587	Minor_Salivary_Gland	NA	1	1	1	0	3	3.89708	-3.91109	-5.09513	6.27972	-4.76866	5.74249	NA	NA	9.7359e-05	9.1882e-05	3.48506e-07	3.39184e-10	1.85455e-06	9.32934e-09	NA	NA	0.0155887	0.0166159	0.000382688	9.11794e-07	0.00121782	1.10136e-05	NA	NA
ATP11A	0.994562	0.999822	Skin_Not_Sun_Exposed_Suprapubic	0.999032	Muscle_Skeletal	NA	1	1	1	0	3	3.89708	-3.91109	-5.09513	6.27972	-4.69523	5.50313	NA	NA	9.7359e-05	9.1882e-05	3.48506e-07	3.39184e-10	2.6631e-06	3.7311e-08	NA	NA	0.0155887	0.0166159	0.000382688	9.11794e-07	0.00213089	5.11025e-05	NA	NA
ATP11A	0.994562	0.999822	Skin_Not_Sun_Exposed_Suprapubic	0.964934	Nerve_Tibial	NA	1	1	1	0	3	3.89708	-3.91109	-5.09513	6.27972	3.442	-4.01433	NA	NA	9.7359e-05	9.1882e-05	3.48506e-07	3.39184e-10	0.000577431	5.96152e-05	NA	NA	0.0155887	0.0166159	0.000382688	9.11794e-07	0.0850146	0.0237996	NA	NA
ATP11A	0.994562	0.999822	Skin_Not_Sun_Exposed_Suprapubic	0.959038	Pituitary	NA	1	1	1	0	3	3.89708	-3.91109	-5.09513	6.27972	3.442	-4.01433	NA	NA	9.7359e-05	9.1882e-05	3.48506e-07	3.39184e-10	0.000577431	5.96152e-05	NA	NA	0.0155887	0.0166159	0.000382688	9.11794e-07	0.0853168	0.0200318	NA	NA
ATP11A	0.994562	0.999822	Skin_Not_Sun_Exposed_Suprapubic	0.999815	Skin_Not_Sun_Exposed_Suprapubic	NA	1	1	1	0	3	3.89708	-3.91109	-5.09513	6.27972	-5.09513	6.27972	NA	NA	9.7359e-05	9.1882e-05	3.48506e-07	3.39184e-10	3.48506e-07	3.39184e-10	NA	NA	0.0155887	0.0166159	0.000382688	9.11794e-07	0.000255689	5.63836e-07	NA	NA
ATP11A	0.994562	0.999822	Skin_Not_Sun_Exposed_Suprapubic	0.999936	Skin_Sun_Exposed_Lower_leg	NA	1	1	1	0	3	3.89708	-3.91109	-5.09513	6.27972	5.20302	-6.09622	NA	NA	9.7359e-05	9.1882e-05	3.48506e-07	3.39184e-10	1.96076e-07	1.08603e-09	NA	NA	0.0155887	0.0166159	0.000382688	9.11794e-07	0.000155114	1.59411e-06	NA	NA
ATP11A	0.994562	0.999822	Skin_Not_Sun_Exposed_Suprapubic	0.99838	Small_Intestine_Terminal_Ileum	NA	1	1	1	0	3	3.89708	-3.91109	-5.09513	6.27972	-5.81473	4.50266	NA	NA	9.7359e-05	9.1882e-05	3.48506e-07	3.39184e-10	6.07328e-09	6.71081e-06	NA	NA	0.0155887	0.0166159	0.000382688	9.11794e-07	8.93784e-06	0.00456806	NA	NA
ATP11A	0.994562	0.999822	Skin_Not_Sun_Exposed_Suprapubic	0.967904	Testis	NA	1	1	1	0	3	3.89708	-3.91109	-5.09513	6.27972	3.442	-4.01433	NA	NA	9.7359e-05	9.1882e-05	3.48506e-07	3.39184e-10	0.000577431	5.96152e-05	NA	NA	0.0155887	0.0166159	0.000382688	9.11794e-07	0.101355	0.0249645	NA	NA
ATP11A	0.994562	0.999822	Skin_Not_Sun_Exposed_Suprapubic	0.999991	Thyroid	NA	1	1	1	0	3	3.89708	-3.91109	-5.09513	6.27972	-8.10286	5.82294	NA	NA	9.7359e-05	9.1882e-05	3.48506e-07	3.39184e-10	5.36835e-16	5.78204e-09	NA	NA	0.0155887	0.0166159	0.000382688	9.11794e-07	1.77395e-12	7.50628e-06	NA	NA
ATP11A	0.994562	0.999822	Skin_Not_Sun_Exposed_Suprapubic	0.999783	Uterus	NA	1	1	1	0	3	3.89708	-3.91109	-5.09513	6.27972	5.09513	-6.27972	NA	NA	9.7359e-05	9.1882e-05	3.48506e-07	3.39184e-10	3.48506e-07	3.39184e-10	NA	NA	0.0155887	0.0166159	0.000382688	9.11794e-07	0.000260487	4.91261e-07	NA	NA
ATP11A	0.994562	0.999822	Skin_Not_Sun_Exposed_Suprapubic	0.994932	Whole_Blood	NA	1	1	1	0	3	3.89708	-3.91109	-5.09513	6.27972	4.40855	-4.5257	NA	NA	9.7359e-05	9.1882e-05	3.48506e-07	3.39184e-10	1.04067e-05	6.01962e-06	NA	NA	0.0155887	0.0166159	0.000382688	9.11794e-07	0.00538871	0.00403696	NA	NA
ATP11A	0.994562	0.999822	Skin_Not_Sun_Exposed_Suprapubic	0.999982	smultixcan	NA	1	1	1	0	3	3.89708	-3.91109	-5.09513	6.27972	3.52742	-4.42438	NA	NA	9.7359e-05	9.1882e-05	3.48506e-07	3.39184e-10	1.83956e-08	3.45109e-09	NA	NA	0.0155887	0.0166159	0.000382688	9.11794e-07	1.72755e-05	4.84656e-06	NA	NA
ATP11A	0.994562	0.999819	Skin_Sun_Exposed_Lower_leg	0.9998	Adipose_Subcutaneous	NA	1	1	1	0	3	3.89708	-3.91109	-5.09513	6.27972	-5.09513	6.27972	NA	NA	9.7359e-05	9.1882e-05	3.48506e-07	3.39184e-10	3.48506e-07	3.39184e-10	NA	NA	0.0155887	0.0166159	0.000275606	7.76222e-07	0.000240553	5.04606e-07	NA	NA
ATP11A	0.994562	0.999819	Skin_Sun_Exposed_Lower_leg	0.999993	Adipose_Visceral_Omentum	NA	1	1	1	0	3	3.89708	-3.91109	-5.09513	6.27972	-5.72163	6.17852	NA	NA	9.7359e-05	9.1882e-05	3.48506e-07	3.39184e-10	1.05509e-08	6.47059e-10	NA	NA	0.0155887	0.0166159	0.000275606	7.76222e-07	1.0675e-05	9.31818e-07	NA	NA
ATP11A	0.994562	0.999819	Skin_Sun_Exposed_Lower_leg	0.966292	Adrenal_Gland	NA	1	1	1	0	3	3.89708	-3.91109	-5.09513	6.27972	-3.442	4.01433	NA	NA	9.7359e-05	9.1882e-05	3.48506e-07	3.39184e-10	0.000577431	5.96152e-05	NA	NA	0.0155887	0.0166159	0.000275606	7.76222e-07	0.0914677	0.0229557	NA	NA
ATP11A	0.994562	0.999819	Skin_Sun_Exposed_Lower_leg	0.999767	Artery_Aorta	NA	1	1	1	0	3	3.89708	-3.91109	-5.09513	6.27972	5.09513	-6.27972	NA	NA	9.7359e-05	9.1882e-05	3.48506e-07	3.39184e-10	3.48506e-07	3.39184e-10	NA	NA	0.0155887	0.0166159	0.000275606	7.76222e-07	0.000274036	5.14943e-07	NA	NA
ATP11A	0.994562	0.999819	Skin_Sun_Exposed_Lower_leg	0.999661	Artery_Coronary	NA	1	1	1	0	3	3.89708	-3.91109	-5.09513	6.27972	-4.9668	6.30058	NA	NA	9.7359e-05	9.1882e-05	3.48506e-07	3.39184e-10	6.80676e-07	2.96535e-10	NA	NA	0.0155887	0.0166159	0.000275606	7.76222e-07	0.000531442	6.15644e-07	NA	NA
ATP11A	0.994562	0.999819	Skin_Sun_Exposed_Lower_leg	0.910262	Brain_Cerebellum	NA	1	1	1	0	3	3.89708	-3.91109	-5.09513	6.27972	-2.82407	3.41623	NA	NA	9.7359e-05	9.1882e-05	3.48506e-07	3.39184e-10	0.00474186	0.000634957	NA	NA	0.0155887	0.0166159	0.000275606	7.76222e-07	0.258162	0.109421	NA	NA
ATP11A	0.994562	0.999819	Skin_Sun_Exposed_Lower_leg	0.999869	Breast_Mammary_Tissue	NA	1	1	1	0	3	3.89708	-3.91109	-5.09513	6.27972	-5.09513	6.27972	NA	NA	9.7359e-05	9.1882e-05	3.48506e-07	3.39184e-10	3.48506e-07	3.39184e-10	NA	NA	0.0155887	0.0166159	0.000275606	7.76222e-07	0.000242758	4.9917e-07	NA	NA
ATP11A	0.994562	0.999819	Skin_Sun_Exposed_Lower_leg	0.999808	Cells_Cultured_fibroblasts	NA	1	1	1	0	3	3.89708	-3.91109	-5.09513	6.27972	-5.09513	6.27972	NA	NA	9.7359e-05	9.1882e-05	3.48506e-07	3.39184e-10	3.48506e-07	3.39184e-10	NA	NA	0.0155887	0.0166159	0.000275606	7.76222e-07	0.000356004	6.50342e-07	NA	NA
ATP11A	0.994562	0.999819	Skin_Sun_Exposed_Lower_leg	0.999817	Cells_EBV-transformed_lymphocytes	NA	1	1	1	0	3	3.89708	-3.91109	-5.09513	6.27972	-5.09513	6.27972	NA	NA	9.7359e-05	9.1882e-05	3.48506e-07	3.39184e-10	3.48506e-07	3.39184e-10	NA	NA	0.0155887	0.0166159	0.000275606	7.76222e-07	0.000255516	5.42533e-07	NA	NA
ATP11A	0.994562	0.999819	Skin_Sun_Exposed_Lower_leg	0.999794	Esophagus_Gastroesophageal_Junction	NA	1	1	1	0	3	3.89708	-3.91109	-5.09513	6.27972	-5.09513	6.27972	NA	NA	9.7359e-05	9.1882e-05	3.48506e-07	3.39184e-10	3.48506e-07	3.39184e-10	NA	NA	0.0155887	0.0166159	0.000275606	7.76222e-07	0.00037821	6.35724e-07	NA	NA
ATP11A	0.994562	0.999819	Skin_Sun_Exposed_Lower_leg	0.999765	Esophagus_Mucosa	NA	1	1	1	0	3	3.89708	-3.91109	-5.09513	6.27972	-5.09513	6.27972	NA	NA	9.7359e-05	9.1882e-05	3.48506e-07	3.39184e-10	3.48506e-07	3.39184e-10	NA	NA	0.0155887	0.0166159	0.000275606	7.76222e-07	0.000286278	5.76707e-07	NA	NA
ATP11A	0.994562	0.999819	Skin_Sun_Exposed_Lower_leg	0.999748	Esophagus_Muscularis	NA	1	1	1	0	3	3.89708	-3.91109	-5.09513	6.27972	-5.09513	6.27972	NA	NA	9.7359e-05	9.1882e-05	3.48506e-07	3.39184e-10	3.48506e-07	3.39184e-10	NA	NA	0.0155887	0.0166159	0.000275606	7.76222e-07	0.000340448	6.28564e-07	NA	NA
ATP11A	0.994562	0.999819	Skin_Sun_Exposed_Lower_leg	0.965991	Heart_Atrial_Appendage	NA	1	1	1	0	3	3.89708	-3.91109	-5.09513	6.27972	3.442	-4.01433	NA	NA	9.7359e-05	9.1882e-05	3.48506e-07	3.39184e-10	0.000577431	5.96152e-05	NA	NA	0.0155887	0.0166159	0.000275606	7.76222e-07	0.0875489	0.0223389	NA	NA
ATP11A	0.994562	0.999819	Skin_Sun_Exposed_Lower_leg	0.90319	Heart_Left_Ventricle	NA	1	1	1	0	3	3.89708	-3.91109	-5.09513	6.27972	-2.90716	3.92358	NA	NA	9.7359e-05	9.1882e-05	3.48506e-07	3.39184e-10	0.00364727	8.72416e-05	NA	NA	0.0155887	0.0166159	0.000275606	7.76222e-07	0.242433	0.0323158	NA	NA
ATP11A	0.994562	0.999819	Skin_Sun_Exposed_Lower_leg	0.999166	Liver	NA	1	1	1	0	3	3.89708	-3.91109	-5.09513	6.27972	4.79815	-4.96046	NA	NA	9.7359e-05	9.1882e-05	3.48506e-07	3.39184e-10	1.60136e-06	7.03277e-07	NA	NA	0.0155887	0.0166159	0.000275606	7.76222e-07	0.00159297	0.000661081	NA	NA
ATP11A	0.994562	0.999819	Skin_Sun_Exposed_Lower_leg	0.999881	Lung	NA	1	1	1	0	3	3.89708	-3.91109	-5.09513	6.27972	-5.09223	6.25774	NA	NA	9.7359e-05	9.1882e-05	3.48506e-07	3.39184e-10	3.53885e-07	3.90606e-10	NA	NA	0.0155887	0.0166159	0.000275606	7.76222e-07	0.000193755	7.18812e-07	NA	NA
ATP11A	0.994562	0.999819	Skin_Sun_Exposed_Lower_leg	0.999587	Minor_Salivary_Gland	NA	1	1	1	0	3	3.89708	-3.91109	-5.09513	6.27972	-4.76866	5.74249	NA	NA	9.7359e-05	9.1882e-05	3.48506e-07	3.39184e-10	1.85455e-06	9.32934e-09	NA	NA	0.0155887	0.0166159	0.000275606	7.76222e-07	0.00121782	1.10136e-05	NA	NA
ATP11A	0.994562	0.999819	Skin_Sun_Exposed_Lower_leg	0.999032	Muscle_Skeletal	NA	1	1	1	0	3	3.89708	-3.91109	-5.09513	6.27972	-4.69523	5.50313	NA	NA	9.7359e-05	9.1882e-05	3.48506e-07	3.39184e-10	2.6631e-06	3.7311e-08	NA	NA	0.0155887	0.0166159	0.000275606	7.76222e-07	0.00213089	5.11025e-05	NA	NA
ATP11A	0.994562	0.999819	Skin_Sun_Exposed_Lower_leg	0.964934	Nerve_Tibial	NA	1	1	1	0	3	3.89708	-3.91109	-5.09513	6.27972	3.442	-4.01433	NA	NA	9.7359e-05	9.1882e-05	3.48506e-07	3.39184e-10	0.000577431	5.96152e-05	NA	NA	0.0155887	0.0166159	0.000275606	7.76222e-07	0.0850146	0.0237996	NA	NA
ATP11A	0.994562	0.999819	Skin_Sun_Exposed_Lower_leg	0.959038	Pituitary	NA	1	1	1	0	3	3.89708	-3.91109	-5.09513	6.27972	3.442	-4.01433	NA	NA	9.7359e-05	9.1882e-05	3.48506e-07	3.39184e-10	0.000577431	5.96152e-05	NA	NA	0.0155887	0.0166159	0.000275606	7.76222e-07	0.0853168	0.0200318	NA	NA
ATP11A	0.994562	0.999819	Skin_Sun_Exposed_Lower_leg	0.999815	Skin_Not_Sun_Exposed_Suprapubic	NA	1	1	1	0	3	3.89708	-3.91109	-5.09513	6.27972	-5.09513	6.27972	NA	NA	9.7359e-05	9.1882e-05	3.48506e-07	3.39184e-10	3.48506e-07	3.39184e-10	NA	NA	0.0155887	0.0166159	0.000275606	7.76222e-07	0.000255689	5.63836e-07	NA	NA
ATP11A	0.994562	0.999819	Skin_Sun_Exposed_Lower_leg	0.999936	Skin_Sun_Exposed_Lower_leg	NA	1	1	1	0	3	3.89708	-3.91109	-5.09513	6.27972	5.20302	-6.09622	NA	NA	9.7359e-05	9.1882e-05	3.48506e-07	3.39184e-10	1.96076e-07	1.08603e-09	NA	NA	0.0155887	0.0166159	0.000275606	7.76222e-07	0.000155114	1.59411e-06	NA	NA
ATP11A	0.994562	0.999819	Skin_Sun_Exposed_Lower_leg	0.99838	Small_Intestine_Terminal_Ileum	NA	1	1	1	0	3	3.89708	-3.91109	-5.09513	6.27972	-5.81473	4.50266	NA	NA	9.7359e-05	9.1882e-05	3.48506e-07	3.39184e-10	6.07328e-09	6.71081e-06	NA	NA	0.0155887	0.0166159	0.000275606	7.76222e-07	8.93784e-06	0.00456806	NA	NA
ATP11A	0.994562	0.999819	Skin_Sun_Exposed_Lower_leg	0.967904	Testis	NA	1	1	1	0	3	3.89708	-3.91109	-5.09513	6.27972	3.442	-4.01433	NA	NA	9.7359e-05	9.1882e-05	3.48506e-07	3.39184e-10	0.000577431	5.96152e-05	NA	NA	0.0155887	0.0166159	0.000275606	7.76222e-07	0.101355	0.0249645	NA	NA
ATP11A	0.994562	0.999819	Skin_Sun_Exposed_Lower_leg	0.999991	Thyroid	NA	1	1	1	0	3	3.89708	-3.91109	-5.09513	6.27972	-8.10286	5.82294	NA	NA	9.7359e-05	9.1882e-05	3.48506e-07	3.39184e-10	5.36835e-16	5.78204e-09	NA	NA	0.0155887	0.0166159	0.000275606	7.76222e-07	1.77395e-12	7.50628e-06	NA	NA
ATP11A	0.994562	0.999819	Skin_Sun_Exposed_Lower_leg	0.999783	Uterus	NA	1	1	1	0	3	3.89708	-3.91109	-5.09513	6.27972	5.09513	-6.27972	NA	NA	9.7359e-05	9.1882e-05	3.48506e-07	3.39184e-10	3.48506e-07	3.39184e-10	NA	NA	0.0155887	0.0166159	0.000275606	7.76222e-07	0.000260487	4.91261e-07	NA	NA
ATP11A	0.994562	0.999819	Skin_Sun_Exposed_Lower_leg	0.994932	Whole_Blood	NA	1	1	1	0	3	3.89708	-3.91109	-5.09513	6.27972	4.40855	-4.5257	NA	NA	9.7359e-05	9.1882e-05	3.48506e-07	3.39184e-10	1.04067e-05	6.01962e-06	NA	NA	0.0155887	0.0166159	0.000275606	7.76222e-07	0.00538871	0.00403696	NA	NA
ATP11A	0.994562	0.999819	Skin_Sun_Exposed_Lower_leg	0.999982	smultixcan	NA	1	1	1	0	3	3.89708	-3.91109	-5.09513	6.27972	3.52742	-4.42438	NA	NA	9.7359e-05	9.1882e-05	3.48506e-07	3.39184e-10	1.83956e-08	3.45109e-09	NA	NA	0.0155887	0.0166159	0.000275606	7.76222e-07	1.72755e-05	4.84656e-06	NA	NA
ATP11A	0.994562	1	Small_Intestine_Terminal_Ileum	0.9998	Adipose_Subcutaneous	NA	1	1	1	0	3	3.89708	-3.91109	-8.90501	6.8171	-5.09513	6.27972	NA	NA	9.7359e-05	9.1882e-05	5.33803e-19	9.28935e-12	3.48506e-07	3.39184e-10	NA	NA	0.0155887	0.0166159	3.20335e-15	2.86089e-08	0.000240553	5.04606e-07	NA	NA
ATP11A	0.994562	1	Small_Intestine_Terminal_Ileum	0.999993	Adipose_Visceral_Omentum	NA	1	1	1	0	3	3.89708	-3.91109	-8.90501	6.8171	-5.72163	6.17852	NA	NA	9.7359e-05	9.1882e-05	5.33803e-19	9.28935e-12	1.05509e-08	6.47059e-10	NA	NA	0.0155887	0.0166159	3.20335e-15	2.86089e-08	1.0675e-05	9.31818e-07	NA	NA
ATP11A	0.994562	1	Small_Intestine_Terminal_Ileum	0.966292	Adrenal_Gland	NA	1	1	1	0	3	3.89708	-3.91109	-8.90501	6.8171	-3.442	4.01433	NA	NA	9.7359e-05	9.1882e-05	5.33803e-19	9.28935e-12	0.000577431	5.96152e-05	NA	NA	0.0155887	0.0166159	3.20335e-15	2.86089e-08	0.0914677	0.0229557	NA	NA
ATP11A	0.994562	1	Small_Intestine_Terminal_Ileum	0.999767	Artery_Aorta	NA	1	1	1	0	3	3.89708	-3.91109	-8.90501	6.8171	5.09513	-6.27972	NA	NA	9.7359e-05	9.1882e-05	5.33803e-19	9.28935e-12	3.48506e-07	3.39184e-10	NA	NA	0.0155887	0.0166159	3.20335e-15	2.86089e-08	0.000274036	5.14943e-07	NA	NA
ATP11A	0.994562	1	Small_Intestine_Terminal_Ileum	0.999661	Artery_Coronary	NA	1	1	1	0	3	3.89708	-3.91109	-8.90501	6.8171	-4.9668	6.30058	NA	NA	9.7359e-05	9.1882e-05	5.33803e-19	9.28935e-12	6.80676e-07	2.96535e-10	NA	NA	0.0155887	0.0166159	3.20335e-15	2.86089e-08	0.000531442	6.15644e-07	NA	NA
ATP11A	0.994562	1	Small_Intestine_Terminal_Ileum	0.910262	Brain_Cerebellum	NA	1	1	1	0	3	3.89708	-3.91109	-8.90501	6.8171	-2.82407	3.41623	NA	NA	9.7359e-05	9.1882e-05	5.33803e-19	9.28935e-12	0.00474186	0.000634957	NA	NA	0.0155887	0.0166159	3.20335e-15	2.86089e-08	0.258162	0.109421	NA	NA
ATP11A	0.994562	1	Small_Intestine_Terminal_Ileum	0.999869	Breast_Mammary_Tissue	NA	1	1	1	0	3	3.89708	-3.91109	-8.90501	6.8171	-5.09513	6.27972	NA	NA	9.7359e-05	9.1882e-05	5.33803e-19	9.28935e-12	3.48506e-07	3.39184e-10	NA	NA	0.0155887	0.0166159	3.20335e-15	2.86089e-08	0.000242758	4.9917e-07	NA	NA
ATP11A	0.994562	1	Small_Intestine_Terminal_Ileum	0.999808	Cells_Cultured_fibroblasts	NA	1	1	1	0	3	3.89708	-3.91109	-8.90501	6.8171	-5.09513	6.27972	NA	NA	9.7359e-05	9.1882e-05	5.33803e-19	9.28935e-12	3.48506e-07	3.39184e-10	NA	NA	0.0155887	0.0166159	3.20335e-15	2.86089e-08	0.000356004	6.50342e-07	NA	NA
ATP11A	0.994562	1	Small_Intestine_Terminal_Ileum	0.999817	Cells_EBV-transformed_lymphocytes	NA	1	1	1	0	3	3.89708	-3.91109	-8.90501	6.8171	-5.09513	6.27972	NA	NA	9.7359e-05	9.1882e-05	5.33803e-19	9.28935e-12	3.48506e-07	3.39184e-10	NA	NA	0.0155887	0.0166159	3.20335e-15	2.86089e-08	0.000255516	5.42533e-07	NA	NA
ATP11A	0.994562	1	Small_Intestine_Terminal_Ileum	0.999794	Esophagus_Gastroesophageal_Junction	NA	1	1	1	0	3	3.89708	-3.91109	-8.90501	6.8171	-5.09513	6.27972	NA	NA	9.7359e-05	9.1882e-05	5.33803e-19	9.28935e-12	3.48506e-07	3.39184e-10	NA	NA	0.0155887	0.0166159	3.20335e-15	2.86089e-08	0.00037821	6.35724e-07	NA	NA
ATP11A	0.994562	1	Small_Intestine_Terminal_Ileum	0.999765	Esophagus_Mucosa	NA	1	1	1	0	3	3.89708	-3.91109	-8.90501	6.8171	-5.09513	6.27972	NA	NA	9.7359e-05	9.1882e-05	5.33803e-19	9.28935e-12	3.48506e-07	3.39184e-10	NA	NA	0.0155887	0.0166159	3.20335e-15	2.86089e-08	0.000286278	5.76707e-07	NA	NA
ATP11A	0.994562	1	Small_Intestine_Terminal_Ileum	0.999748	Esophagus_Muscularis	NA	1	1	1	0	3	3.89708	-3.91109	-8.90501	6.8171	-5.09513	6.27972	NA	NA	9.7359e-05	9.1882e-05	5.33803e-19	9.28935e-12	3.48506e-07	3.39184e-10	NA	NA	0.0155887	0.0166159	3.20335e-15	2.86089e-08	0.000340448	6.28564e-07	NA	NA
ATP11A	0.994562	1	Small_Intestine_Terminal_Ileum	0.965991	Heart_Atrial_Appendage	NA	1	1	1	0	3	3.89708	-3.91109	-8.90501	6.8171	3.442	-4.01433	NA	NA	9.7359e-05	9.1882e-05	5.33803e-19	9.28935e-12	0.000577431	5.96152e-05	NA	NA	0.0155887	0.0166159	3.20335e-15	2.86089e-08	0.0875489	0.0223389	NA	NA
ATP11A	0.994562	1	Small_Intestine_Terminal_Ileum	0.90319	Heart_Left_Ventricle	NA	1	1	1	0	3	3.89708	-3.91109	-8.90501	6.8171	-2.90716	3.92358	NA	NA	9.7359e-05	9.1882e-05	5.33803e-19	9.28935e-12	0.00364727	8.72416e-05	NA	NA	0.0155887	0.0166159	3.20335e-15	2.86089e-08	0.242433	0.0323158	NA	NA
ATP11A	0.994562	1	Small_Intestine_Terminal_Ileum	0.999166	Liver	NA	1	1	1	0	3	3.89708	-3.91109	-8.90501	6.8171	4.79815	-4.96046	NA	NA	9.7359e-05	9.1882e-05	5.33803e-19	9.28935e-12	1.60136e-06	7.03277e-07	NA	NA	0.0155887	0.0166159	3.20335e-15	2.86089e-08	0.00159297	0.000661081	NA	NA
ATP11A	0.994562	1	Small_Intestine_Terminal_Ileum	0.999881	Lung	NA	1	1	1	0	3	3.89708	-3.91109	-8.90501	6.8171	-5.09223	6.25774	NA	NA	9.7359e-05	9.1882e-05	5.33803e-19	9.28935e-12	3.53885e-07	3.90606e-10	NA	NA	0.0155887	0.0166159	3.20335e-15	2.86089e-08	0.000193755	7.18812e-07	NA	NA
ATP11A	0.994562	1	Small_Intestine_Terminal_Ileum	0.999587	Minor_Salivary_Gland	NA	1	1	1	0	3	3.89708	-3.91109	-8.90501	6.8171	-4.76866	5.74249	NA	NA	9.7359e-05	9.1882e-05	5.33803e-19	9.28935e-12	1.85455e-06	9.32934e-09	NA	NA	0.0155887	0.0166159	3.20335e-15	2.86089e-08	0.00121782	1.10136e-05	NA	NA
ATP11A	0.994562	1	Small_Intestine_Terminal_Ileum	0.999032	Muscle_Skeletal	NA	1	1	1	0	3	3.89708	-3.91109	-8.90501	6.8171	-4.69523	5.50313	NA	NA	9.7359e-05	9.1882e-05	5.33803e-19	9.28935e-12	2.6631e-06	3.7311e-08	NA	NA	0.0155887	0.0166159	3.20335e-15	2.86089e-08	0.00213089	5.11025e-05	NA	NA
ATP11A	0.994562	1	Small_Intestine_Terminal_Ileum	0.964934	Nerve_Tibial	NA	1	1	1	0	3	3.89708	-3.91109	-8.90501	6.8171	3.442	-4.01433	NA	NA	9.7359e-05	9.1882e-05	5.33803e-19	9.28935e-12	0.000577431	5.96152e-05	NA	NA	0.0155887	0.0166159	3.20335e-15	2.86089e-08	0.0850146	0.0237996	NA	NA
ATP11A	0.994562	1	Small_Intestine_Terminal_Ileum	0.959038	Pituitary	NA	1	1	1	0	3	3.89708	-3.91109	-8.90501	6.8171	3.442	-4.01433	NA	NA	9.7359e-05	9.1882e-05	5.33803e-19	9.28935e-12	0.000577431	5.96152e-05	NA	NA	0.0155887	0.0166159	3.20335e-15	2.86089e-08	0.0853168	0.0200318	NA	NA
ATP11A	0.994562	1	Small_Intestine_Terminal_Ileum	0.999815	Skin_Not_Sun_Exposed_Suprapubic	NA	1	1	1	0	3	3.89708	-3.91109	-8.90501	6.8171	-5.09513	6.27972	NA	NA	9.7359e-05	9.1882e-05	5.33803e-19	9.28935e-12	3.48506e-07	3.39184e-10	NA	NA	0.0155887	0.0166159	3.20335e-15	2.86089e-08	0.000255689	5.63836e-07	NA	NA
ATP11A	0.994562	1	Small_Intestine_Terminal_Ileum	0.999936	Skin_Sun_Exposed_Lower_leg	NA	1	1	1	0	3	3.89708	-3.91109	-8.90501	6.8171	5.20302	-6.09622	NA	NA	9.7359e-05	9.1882e-05	5.33803e-19	9.28935e-12	1.96076e-07	1.08603e-09	NA	NA	0.0155887	0.0166159	3.20335e-15	2.86089e-08	0.000155114	1.59411e-06	NA	NA
ATP11A	0.994562	1	Small_Intestine_Terminal_Ileum	0.99838	Small_Intestine_Terminal_Ileum	NA	1	1	1	0	3	3.89708	-3.91109	-8.90501	6.8171	-5.81473	4.50266	NA	NA	9.7359e-05	9.1882e-05	5.33803e-19	9.28935e-12	6.07328e-09	6.71081e-06	NA	NA	0.0155887	0.0166159	3.20335e-15	2.86089e-08	8.93784e-06	0.00456806	NA	NA
ATP11A	0.994562	1	Small_Intestine_Terminal_Ileum	0.967904	Testis	NA	1	1	1	0	3	3.89708	-3.91109	-8.90501	6.8171	3.442	-4.01433	NA	NA	9.7359e-05	9.1882e-05	5.33803e-19	9.28935e-12	0.000577431	5.96152e-05	NA	NA	0.0155887	0.0166159	3.20335e-15	2.86089e-08	0.101355	0.0249645	NA	NA
ATP11A	0.994562	1	Small_Intestine_Terminal_Ileum	0.999991	Thyroid	NA	1	1	1	0	3	3.89708	-3.91109	-8.90501	6.8171	-8.10286	5.82294	NA	NA	9.7359e-05	9.1882e-05	5.33803e-19	9.28935e-12	5.36835e-16	5.78204e-09	NA	NA	0.0155887	0.0166159	3.20335e-15	2.86089e-08	1.77395e-12	7.50628e-06	NA	NA
ATP11A	0.994562	1	Small_Intestine_Terminal_Ileum	0.999783	Uterus	NA	1	1	1	0	3	3.89708	-3.91109	-8.90501	6.8171	5.09513	-6.27972	NA	NA	9.7359e-05	9.1882e-05	5.33803e-19	9.28935e-12	3.48506e-07	3.39184e-10	NA	NA	0.0155887	0.0166159	3.20335e-15	2.86089e-08	0.000260487	4.91261e-07	NA	NA
ATP11A	0.994562	1	Small_Intestine_Terminal_Ileum	0.994932	Whole_Blood	NA	1	1	1	0	3	3.89708	-3.91109	-8.90501	6.8171	4.40855	-4.5257	NA	NA	9.7359e-05	9.1882e-05	5.33803e-19	9.28935e-12	1.04067e-05	6.01962e-06	NA	NA	0.0155887	0.0166159	3.20335e-15	2.86089e-08	0.00538871	0.00403696	NA	NA
ATP11A	0.994562	1	Small_Intestine_Terminal_Ileum	0.999982	smultixcan	NA	1	1	1	0	3	3.89708	-3.91109	-8.90501	6.8171	3.52742	-4.42438	NA	NA	9.7359e-05	9.1882e-05	5.33803e-19	9.28935e-12	1.83956e-08	3.45109e-09	NA	NA	0.0155887	0.0166159	3.20335e-15	2.86089e-08	1.72755e-05	4.84656e-06	NA	NA
ATP11A	0.994562	0.973311	Whole_Blood	0.9998	Adipose_Subcutaneous	NA	1	1	1	0	3	3.89708	-3.91109	-3.6898	4.00823	-5.09513	6.27972	NA	NA	9.7359e-05	9.1882e-05	0.000224426	6.11743e-05	3.48506e-07	3.39184e-10	NA	NA	0.0155887	0.0166159	0.0540819	0.0314436	0.000240553	5.04606e-07	NA	NA
ATP11A	0.994562	0.973311	Whole_Blood	0.999993	Adipose_Visceral_Omentum	NA	1	1	1	0	3	3.89708	-3.91109	-3.6898	4.00823	-5.72163	6.17852	NA	NA	9.7359e-05	9.1882e-05	0.000224426	6.11743e-05	1.05509e-08	6.47059e-10	NA	NA	0.0155887	0.0166159	0.0540819	0.0314436	1.0675e-05	9.31818e-07	NA	NA
ATP11A	0.994562	0.973311	Whole_Blood	0.966292	Adrenal_Gland	NA	1	1	1	0	3	3.89708	-3.91109	-3.6898	4.00823	-3.442	4.01433	NA	NA	9.7359e-05	9.1882e-05	0.000224426	6.11743e-05	0.000577431	5.96152e-05	NA	NA	0.0155887	0.0166159	0.0540819	0.0314436	0.0914677	0.0229557	NA	NA
ATP11A	0.994562	0.973311	Whole_Blood	0.999767	Artery_Aorta	NA	1	1	1	0	3	3.89708	-3.91109	-3.6898	4.00823	5.09513	-6.27972	NA	NA	9.7359e-05	9.1882e-05	0.000224426	6.11743e-05	3.48506e-07	3.39184e-10	NA	NA	0.0155887	0.0166159	0.0540819	0.0314436	0.000274036	5.14943e-07	NA	NA
ATP11A	0.994562	0.973311	Whole_Blood	0.999661	Artery_Coronary	NA	1	1	1	0	3	3.89708	-3.91109	-3.6898	4.00823	-4.9668	6.30058	NA	NA	9.7359e-05	9.1882e-05	0.000224426	6.11743e-05	6.80676e-07	2.96535e-10	NA	NA	0.0155887	0.0166159	0.0540819	0.0314436	0.000531442	6.15644e-07	NA	NA
ATP11A	0.994562	0.973311	Whole_Blood	0.910262	Brain_Cerebellum	NA	1	1	1	0	3	3.89708	-3.91109	-3.6898	4.00823	-2.82407	3.41623	NA	NA	9.7359e-05	9.1882e-05	0.000224426	6.11743e-05	0.00474186	0.000634957	NA	NA	0.0155887	0.0166159	0.0540819	0.0314436	0.258162	0.109421	NA	NA
ATP11A	0.994562	0.973311	Whole_Blood	0.999869	Breast_Mammary_Tissue	NA	1	1	1	0	3	3.89708	-3.91109	-3.6898	4.00823	-5.09513	6.27972	NA	NA	9.7359e-05	9.1882e-05	0.000224426	6.11743e-05	3.48506e-07	3.39184e-10	NA	NA	0.0155887	0.0166159	0.0540819	0.0314436	0.000242758	4.9917e-07	NA	NA
ATP11A	0.994562	0.973311	Whole_Blood	0.999808	Cells_Cultured_fibroblasts	NA	1	1	1	0	3	3.89708	-3.91109	-3.6898	4.00823	-5.09513	6.27972	NA	NA	9.7359e-05	9.1882e-05	0.000224426	6.11743e-05	3.48506e-07	3.39184e-10	NA	NA	0.0155887	0.0166159	0.0540819	0.0314436	0.000356004	6.50342e-07	NA	NA
ATP11A	0.994562	0.973311	Whole_Blood	0.999817	Cells_EBV-transformed_lymphocytes	NA	1	1	1	0	3	3.89708	-3.91109	-3.6898	4.00823	-5.09513	6.27972	NA	NA	9.7359e-05	9.1882e-05	0.000224426	6.11743e-05	3.48506e-07	3.39184e-10	NA	NA	0.0155887	0.0166159	0.0540819	0.0314436	0.000255516	5.42533e-07	NA	NA
ATP11A	0.994562	0.973311	Whole_Blood	0.999794	Esophagus_Gastroesophageal_Junction	NA	1	1	1	0	3	3.89708	-3.91109	-3.6898	4.00823	-5.09513	6.27972	NA	NA	9.7359e-05	9.1882e-05	0.000224426	6.11743e-05	3.48506e-07	3.39184e-10	NA	NA	0.0155887	0.0166159	0.0540819	0.0314436	0.00037821	6.35724e-07	NA	NA
ATP11A	0.994562	0.973311	Whole_Blood	0.999765	Esophagus_Mucosa	NA	1	1	1	0	3	3.89708	-3.91109	-3.6898	4.00823	-5.09513	6.27972	NA	NA	9.7359e-05	9.1882e-05	0.000224426	6.11743e-05	3.48506e-07	3.39184e-10	NA	NA	0.0155887	0.0166159	0.0540819	0.0314436	0.000286278	5.76707e-07	NA	NA
ATP11A	0.994562	0.973311	Whole_Blood	0.999748	Esophagus_Muscularis	NA	1	1	1	0	3	3.89708	-3.91109	-3.6898	4.00823	-5.09513	6.27972	NA	NA	9.7359e-05	9.1882e-05	0.000224426	6.11743e-05	3.48506e-07	3.39184e-10	NA	NA	0.0155887	0.0166159	0.0540819	0.0314436	0.000340448	6.28564e-07	NA	NA
ATP11A	0.994562	0.973311	Whole_Blood	0.965991	Heart_Atrial_Appendage	NA	1	1	1	0	3	3.89708	-3.91109	-3.6898	4.00823	3.442	-4.01433	NA	NA	9.7359e-05	9.1882e-05	0.000224426	6.11743e-05	0.000577431	5.96152e-05	NA	NA	0.0155887	0.0166159	0.0540819	0.0314436	0.0875489	0.0223389	NA	NA
ATP11A	0.994562	0.973311	Whole_Blood	0.90319	Heart_Left_Ventricle	NA	1	1	1	0	3	3.89708	-3.91109	-3.6898	4.00823	-2.90716	3.92358	NA	NA	9.7359e-05	9.1882e-05	0.000224426	6.11743e-05	0.00364727	8.72416e-05	NA	NA	0.0155887	0.0166159	0.0540819	0.0314436	0.242433	0.0323158	NA	NA
ATP11A	0.994562	0.973311	Whole_Blood	0.999166	Liver	NA	1	1	1	0	3	3.89708	-3.91109	-3.6898	4.00823	4.79815	-4.96046	NA	NA	9.7359e-05	9.1882e-05	0.000224426	6.11743e-05	1.60136e-06	7.03277e-07	NA	NA	0.0155887	0.0166159	0.0540819	0.0314436	0.00159297	0.000661081	NA	NA
ATP11A	0.994562	0.973311	Whole_Blood	0.999881	Lung	NA	1	1	1	0	3	3.89708	-3.91109	-3.6898	4.00823	-5.09223	6.25774	NA	NA	9.7359e-05	9.1882e-05	0.000224426	6.11743e-05	3.53885e-07	3.90606e-10	NA	NA	0.0155887	0.0166159	0.0540819	0.0314436	0.000193755	7.18812e-07	NA	NA
ATP11A	0.994562	0.973311	Whole_Blood	0.999587	Minor_Salivary_Gland	NA	1	1	1	0	3	3.89708	-3.91109	-3.6898	4.00823	-4.76866	5.74249	NA	NA	9.7359e-05	9.1882e-05	0.000224426	6.11743e-05	1.85455e-06	9.32934e-09	NA	NA	0.0155887	0.0166159	0.0540819	0.0314436	0.00121782	1.10136e-05	NA	NA
ATP11A	0.994562	0.973311	Whole_Blood	0.999032	Muscle_Skeletal	NA	1	1	1	0	3	3.89708	-3.91109	-3.6898	4.00823	-4.69523	5.50313	NA	NA	9.7359e-05	9.1882e-05	0.000224426	6.11743e-05	2.6631e-06	3.7311e-08	NA	NA	0.0155887	0.0166159	0.0540819	0.0314436	0.00213089	5.11025e-05	NA	NA
ATP11A	0.994562	0.973311	Whole_Blood	0.964934	Nerve_Tibial	NA	1	1	1	0	3	3.89708	-3.91109	-3.6898	4.00823	3.442	-4.01433	NA	NA	9.7359e-05	9.1882e-05	0.000224426	6.11743e-05	0.000577431	5.96152e-05	NA	NA	0.0155887	0.0166159	0.0540819	0.0314436	0.0850146	0.0237996	NA	NA
ATP11A	0.994562	0.973311	Whole_Blood	0.959038	Pituitary	NA	1	1	1	0	3	3.89708	-3.91109	-3.6898	4.00823	3.442	-4.01433	NA	NA	9.7359e-05	9.1882e-05	0.000224426	6.11743e-05	0.000577431	5.96152e-05	NA	NA	0.0155887	0.0166159	0.0540819	0.0314436	0.0853168	0.0200318	NA	NA
ATP11A	0.994562	0.973311	Whole_Blood	0.999815	Skin_Not_Sun_Exposed_Suprapubic	NA	1	1	1	0	3	3.89708	-3.91109	-3.6898	4.00823	-5.09513	6.27972	NA	NA	9.7359e-05	9.1882e-05	0.000224426	6.11743e-05	3.48506e-07	3.39184e-10	NA	NA	0.0155887	0.0166159	0.0540819	0.0314436	0.000255689	5.63836e-07	NA	NA
ATP11A	0.994562	0.973311	Whole_Blood	0.999936	Skin_Sun_Exposed_Lower_leg	NA	1	1	1	0	3	3.89708	-3.91109	-3.6898	4.00823	5.20302	-6.09622	NA	NA	9.7359e-05	9.1882e-05	0.000224426	6.11743e-05	1.96076e-07	1.08603e-09	NA	NA	0.0155887	0.0166159	0.0540819	0.0314436	0.000155114	1.59411e-06	NA	NA
ATP11A	0.994562	0.973311	Whole_Blood	0.99838	Small_Intestine_Terminal_Ileum	NA	1	1	1	0	3	3.89708	-3.91109	-3.6898	4.00823	-5.81473	4.50266	NA	NA	9.7359e-05	9.1882e-05	0.000224426	6.11743e-05	6.07328e-09	6.71081e-06	NA	NA	0.0155887	0.0166159	0.0540819	0.0314436	8.93784e-06	0.00456806	NA	NA
ATP11A	0.994562	0.973311	Whole_Blood	0.967904	Testis	NA	1	1	1	0	3	3.89708	-3.91109	-3.6898	4.00823	3.442	-4.01433	NA	NA	9.7359e-05	9.1882e-05	0.000224426	6.11743e-05	0.000577431	5.96152e-05	NA	NA	0.0155887	0.0166159	0.0540819	0.0314436	0.101355	0.0249645	NA	NA
ATP11A	0.994562	0.973311	Whole_Blood	0.999991	Thyroid	NA	1	1	1	0	3	3.89708	-3.91109	-3.6898	4.00823	-8.10286	5.82294	NA	NA	9.7359e-05	9.1882e-05	0.000224426	6.11743e-05	5.36835e-16	5.78204e-09	NA	NA	0.0155887	0.0166159	0.0540819	0.0314436	1.77395e-12	7.50628e-06	NA	NA
ATP11A	0.994562	0.973311	Whole_Blood	0.999783	Uterus	NA	1	1	1	0	3	3.89708	-3.91109	-3.6898	4.00823	5.09513	-6.27972	NA	NA	9.7359e-05	9.1882e-05	0.000224426	6.11743e-05	3.48506e-07	3.39184e-10	NA	NA	0.0155887	0.0166159	0.0540819	0.0314436	0.000260487	4.91261e-07	NA	NA
ATP11A	0.994562	0.973311	Whole_Blood	0.994932	Whole_Blood	NA	1	1	1	0	3	3.89708	-3.91109	-3.6898	4.00823	4.40855	-4.5257	NA	NA	9.7359e-05	9.1882e-05	0.000224426	6.11743e-05	1.04067e-05	6.01962e-06	NA	NA	0.0155887	0.0166159	0.0540819	0.0314436	0.00538871	0.00403696	NA	NA
ATP11A	0.994562	0.973311	Whole_Blood	0.999982	smultixcan	NA	1	1	1	0	3	3.89708	-3.91109	-3.6898	4.00823	3.52742	-4.42438	NA	NA	9.7359e-05	9.1882e-05	0.000224426	6.11743e-05	1.83956e-08	3.45109e-09	NA	NA	0.0155887	0.0166159	0.0540819	0.0314436	1.72755e-05	4.84656e-06	NA	NA
BAG6	0.99293	0.910815	Artery_Aorta	0.982277	Adipose_Subcutaneous	NA	1	1	1	0	3	-3.61021	-3.96757	-3.51501	-3.17405	3.69014	4.4199	NA	NA	0.00030595	7.2609e-05	0.00043974	0.00150327	0.000224133	9.87467e-06	NA	NA	0.038638	0.0145401	0.0955524	0.19352	0.0400791	0.00518493	NA	NA
BAG6	0.99293	0.910815	Artery_Aorta	0.981867	Adipose_Visceral_Omentum	NA	1	1	1	0	3	-3.61021	-3.96757	-3.51501	-3.17405	3.68027	4.37686	NA	NA	0.00030595	7.2609e-05	0.00043974	0.00150327	0.000232991	1.20399e-05	NA	NA	0.038638	0.0145401	0.0955524	0.19352	0.0430801	0.00630489	NA	NA
BAG6	0.99293	0.910815	Artery_Aorta	0.979255	Adrenal_Gland	NA	1	1	1	0	3	-3.61021	-3.96757	-3.51501	-3.17405	3.62658	4.37888	NA	NA	0.00030595	7.2609e-05	0.00043974	0.00150327	0.000287196	1.19293e-05	NA	NA	0.038638	0.0145401	0.0955524	0.19352	0.055134	0.00621872	NA	NA
BAG6	0.99293	0.910815	Artery_Aorta	0.982964	Artery_Aorta	NA	1	1	1	0	3	-3.61021	-3.96757	-3.51501	-3.17405	3.7097	4.53845	NA	NA	0.00030595	7.2609e-05	0.00043974	0.00150327	0.000207504	5.66682e-06	NA	NA	0.038638	0.0145401	0.0955524	0.19352	0.0407911	0.00363984	NA	NA
BAG6	0.99293	0.910815	Artery_Aorta	0.906241	Artery_Coronary	NA	1	1	1	0	3	-3.61021	-3.96757	-3.51501	-3.17405	-3.31995	-3.13368	NA	NA	0.00030595	7.2609e-05	0.00043974	0.00150327	0.000900351	0.00172632	NA	NA	0.038638	0.0145401	0.0955524	0.19352	0.102566	0.190969	NA	NA
BAG6	0.99293	0.910815	Artery_Aorta	0.979789	Brain_Amygdala	NA	1	1	1	0	3	-3.61021	-3.96757	-3.51501	-3.17405	3.6665	4.46542	NA	NA	0.00030595	7.2609e-05	0.00043974	0.00150327	0.000245895	7.99125e-06	NA	NA	0.038638	0.0145401	0.0955524	0.19352	0.0481372	0.00426185	NA	NA
BAG6	0.99293	0.910815	Artery_Aorta	0.904317	Brain_Anterior_cingulate_cortex_BA24	NA	1	1	1	0	3	-3.61021	-3.96757	-3.51501	-3.17405	-3.31995	-3.13368	NA	NA	0.00030595	7.2609e-05	0.00043974	0.00150327	0.000900351	0.00172632	NA	NA	0.038638	0.0145401	0.0955524	0.19352	0.122567	0.219836	NA	NA
BAG6	0.99293	0.910815	Artery_Aorta	0.979214	Brain_Cerebellar_Hemisphere	NA	1	1	1	0	3	-3.61021	-3.96757	-3.51501	-3.17405	3.57057	4.27225	NA	NA	0.00030595	7.2609e-05	0.00043974	0.00150327	0.000356208	1.9351e-05	NA	NA	0.038638	0.0145401	0.0955524	0.19352	0.0524092	0.0082048	NA	NA
BAG6	0.99293	0.910815	Artery_Aorta	0.927506	Brain_Cerebellum	NA	1	1	1	0	3	-3.61021	-3.96757	-3.51501	-3.17405	3.31995	3.13368	NA	NA	0.00030595	7.2609e-05	0.00043974	0.00150327	0.000900351	0.00172632	NA	NA	0.038638	0.0145401	0.0955524	0.19352	0.109116	0.186398	NA	NA
BAG6	0.99293	0.910815	Artery_Aorta	0.980475	Brain_Cortex	NA	1	1	1	0	3	-3.61021	-3.96757	-3.51501	-3.17405	3.61414	4.32337	NA	NA	0.00030595	7.2609e-05	0.00043974	0.00150327	0.000301347	1.53666e-05	NA	NA	0.038638	0.0145401	0.0955524	0.19352	0.0492171	0.00681118	NA	NA
BAG6	0.99293	0.910815	Artery_Aorta	0.981386	Brain_Frontal_Cortex_BA9	NA	1	1	1	0	3	-3.61021	-3.96757	-3.51501	-3.17405	3.64983	4.39111	NA	NA	0.00030595	7.2609e-05	0.00043974	0.00150327	0.00026241	1.12771e-05	NA	NA	0.038638	0.0145401	0.0955524	0.19352	0.0519527	0.00588597	NA	NA
BAG6	0.99293	0.910815	Artery_Aorta	0.903024	Brain_Hypothalamus	NA	1	1	1	0	3	-3.61021	-3.96757	-3.51501	-3.17405	3.31995	3.13368	NA	NA	0.00030595	7.2609e-05	0.00043974	0.00150327	0.000900351	0.00172632	NA	NA	0.038638	0.0145401	0.0955524	0.19352	0.11817	0.193308	NA	NA
BAG6	0.99293	0.910815	Artery_Aorta	0.961286	Brain_Nucleus_accumbens_basal_ganglia	NA	1	1	1	0	3	-3.61021	-3.96757	-3.51501	-3.17405	3.14604	4.19672	NA	NA	0.00030595	7.2609e-05	0.00043974	0.00150327	0.00165498	2.70808e-05	NA	NA	0.038638	0.0145401	0.0955524	0.19352	0.15646	0.0118796	NA	NA
BAG6	0.99293	0.910815	Artery_Aorta	0.901988	Brain_Spinal_cord_cervical_c-1	NA	1	1	1	0	3	-3.61021	-3.96757	-3.51501	-3.17405	-3.31995	-3.13368	NA	NA	0.00030595	7.2609e-05	0.00043974	0.00150327	0.000900351	0.00172632	NA	NA	0.038638	0.0145401	0.0955524	0.19352	0.103211	0.206163	NA	NA
BAG6	0.99293	0.910815	Artery_Aorta	0.907797	Breast_Mammary_Tissue	NA	1	1	1	0	3	-3.61021	-3.96757	-3.51501	-3.17405	3.31995	3.13368	NA	NA	0.00030595	7.2609e-05	0.00043974	0.00150327	0.000900351	0.00172632	NA	NA	0.038638	0.0145401	0.0955524	0.19352	0.102516	0.196033	NA	NA
BAG6	0.99293	0.910815	Artery_Aorta	0.984133	Cells_Cultured_fibroblasts	NA	1	1	1	0	3	-3.61021	-3.96757	-3.51501	-3.17405	3.65164	4.45393	NA	NA	0.00030595	7.2609e-05	0.00043974	0.00150327	0.000260567	8.43111e-06	NA	NA	0.038638	0.0145401	0.0955524	0.19352	0.0480299	0.00478981	NA	NA
BAG6	0.99293	0.910815	Artery_Aorta	0.910674	Cells_EBV-transformed_lymphocytes	NA	1	1	1	0	3	-3.61021	-3.96757	-3.51501	-3.17405	-3.31995	-3.13368	NA	NA	0.00030595	7.2609e-05	0.00043974	0.00150327	0.000900351	0.00172632	NA	NA	0.038638	0.0145401	0.0955524	0.19352	0.0967201	0.177614	NA	NA
BAG6	0.99293	0.910815	Artery_Aorta	0.982079	Colon_Transverse	NA	1	1	1	0	3	-3.61021	-3.96757	-3.51501	-3.17405	3.67123	4.46595	NA	NA	0.00030595	7.2609e-05	0.00043974	0.00150327	0.000241382	7.97148e-06	NA	NA	0.038638	0.0145401	0.0955524	0.19352	0.0470451	0.00556754	NA	NA
BAG6	0.99293	0.910815	Artery_Aorta	0.982987	Heart_Atrial_Appendage	NA	1	1	1	0	3	-3.61021	-3.96757	-3.51501	-3.17405	3.63534	4.45819	NA	NA	0.00030595	7.2609e-05	0.00043974	0.00150327	0.000277617	8.26538e-06	NA	NA	0.038638	0.0145401	0.0955524	0.19352	0.0547056	0.00449832	NA	NA
BAG6	0.99293	0.910815	Artery_Aorta	0.944511	Heart_Left_Ventricle	NA	1	1	1	0	3	-3.61021	-3.96757	-3.51501	-3.17405	3.19991	4.23386	NA	NA	0.00030595	7.2609e-05	0.00043974	0.00150327	0.00137472	2.29712e-05	NA	NA	0.038638	0.0145401	0.0955524	0.19352	0.140164	0.0108181	NA	NA
BAG6	0.99293	0.910815	Artery_Aorta	0.939975	Liver	NA	1	1	1	0	3	-3.61021	-3.96757	-3.51501	-3.17405	-2.74782	-4.50954	NA	NA	0.00030595	7.2609e-05	0.00043974	0.00150327	0.00599927	6.49693e-06	NA	NA	0.038638	0.0145401	0.0955524	0.19352	0.297785	0.00369641	NA	NA
BAG6	0.99293	0.910815	Artery_Aorta	0.98152	Lung	NA	1	1	1	0	3	-3.61021	-3.96757	-3.51501	-3.17405	3.71893	4.46079	NA	NA	0.00030595	7.2609e-05	0.00043974	0.00150327	0.000200067	8.16579e-06	NA	NA	0.038638	0.0145401	0.0955524	0.19352	0.0340669	0.0047214	NA	NA
BAG6	0.99293	0.910815	Artery_Aorta	0.953321	Minor_Salivary_Gland	NA	1	1	1	0	3	-3.61021	-3.96757	-3.51501	-3.17405	-3.41133	-3.60092	NA	NA	0.00030595	7.2609e-05	0.00043974	0.00150327	0.000646479	0.000317088	NA	NA	0.038638	0.0145401	0.0955524	0.19352	0.0845286	0.0668244	NA	NA
BAG6	0.99293	0.910815	Artery_Aorta	0.975411	Muscle_Skeletal	NA	1	1	1	0	3	-3.61021	-3.96757	-3.51501	-3.17405	-3.46825	-4.48165	NA	NA	0.00030595	7.2609e-05	0.00043974	0.00150327	0.000523864	7.40678e-06	NA	NA	0.038638	0.0145401	0.0955524	0.19352	0.087101	0.00529885	NA	NA
BAG6	0.99293	0.910815	Artery_Aorta	0.982882	Nerve_Tibial	NA	1	1	1	0	3	-3.61021	-3.96757	-3.51501	-3.17405	3.74032	4.42227	NA	NA	0.00030595	7.2609e-05	0.00043974	0.00150327	0.000183788	9.76671e-06	NA	NA	0.038638	0.0145401	0.0955524	0.19352	0.0378521	0.00578769	NA	NA
BAG6	0.99293	0.910815	Artery_Aorta	0.974139	Ovary	NA	1	1	1	0	3	-3.61021	-3.96757	-3.51501	-3.17405	-3.50048	-4.50313	NA	NA	0.00030595	7.2609e-05	0.00043974	0.00150327	0.000464427	6.69598e-06	NA	NA	0.038638	0.0145401	0.0955524	0.19352	0.0686346	0.00470005	NA	NA
BAG6	0.99293	0.910815	Artery_Aorta	0.972318	Pancreas	NA	1	1	1	0	3	-3.61021	-3.96757	-3.51501	-3.17405	3.54211	4.4448	NA	NA	0.00030595	7.2609e-05	0.00043974	0.00150327	0.000396937	8.7974e-06	NA	NA	0.038638	0.0145401	0.0955524	0.19352	0.0652802	0.00459774	NA	NA
BAG6	0.99293	0.910815	Artery_Aorta	0.974718	Pituitary	NA	1	1	1	0	3	-3.61021	-3.96757	-3.51501	-3.17405	3.62156	4.40227	NA	NA	0.00030595	7.2609e-05	0.00043974	0.00150327	0.000292832	1.07125e-05	NA	NA	0.038638	0.0145401	0.0955524	0.19352	0.0533619	0.00530818	NA	NA
BAG6	0.99293	0.910815	Artery_Aorta	0.910838	Prostate	NA	1	1	1	0	3	-3.61021	-3.96757	-3.51501	-3.17405	3.31995	3.13368	NA	NA	0.00030595	7.2609e-05	0.00043974	0.00150327	0.000900351	0.00172632	NA	NA	0.038638	0.0145401	0.0955524	0.19352	0.10106	0.183748	NA	NA
BAG6	0.99293	0.910815	Artery_Aorta	0.980545	Skin_Not_Sun_Exposed_Suprapubic	NA	1	1	1	0	3	-3.61021	-3.96757	-3.51501	-3.17405	3.61278	4.46577	NA	NA	0.00030595	7.2609e-05	0.00043974	0.00150327	0.000302933	7.97822e-06	NA	NA	0.038638	0.0145401	0.0955524	0.19352	0.0496296	0.0044527	NA	NA
BAG6	0.99293	0.910815	Artery_Aorta	0.986027	Skin_Sun_Exposed_Lower_leg	NA	1	1	1	0	3	-3.61021	-3.96757	-3.51501	-3.17405	3.60471	4.4881	NA	NA	0.00030595	7.2609e-05	0.00043974	0.00150327	0.000312505	7.186e-06	NA	NA	0.038638	0.0145401	0.0955524	0.19352	0.051252	0.00401823	NA	NA
BAG6	0.99293	0.910815	Artery_Aorta	0.904809	Small_Intestine_Terminal_Ileum	NA	1	1	1	0	3	-3.61021	-3.96757	-3.51501	-3.17405	3.31995	3.13368	NA	NA	0.00030595	7.2609e-05	0.00043974	0.00150327	0.000900351	0.00172632	NA	NA	0.038638	0.0145401	0.0955524	0.19352	0.0990226	0.203087	NA	NA
BAG6	0.99293	0.910815	Artery_Aorta	0.976837	Thyroid	NA	1	1	1	0	3	-3.61021	-3.96757	-3.51501	-3.17405	3.67989	4.43334	NA	NA	0.00030595	7.2609e-05	0.00043974	0.00150327	0.000233338	9.27838e-06	NA	NA	0.038638	0.0145401	0.0955524	0.19352	0.0444064	0.00521362	NA	NA
BAG6	0.99293	0.910815	Artery_Aorta	0.928991	Uterus	NA	1	1	1	0	3	-3.61021	-3.96757	-3.51501	-3.17405	-3.3461	-3.36987	NA	NA	0.00030595	7.2609e-05	0.00043974	0.00150327	0.000819569	0.000752045	NA	NA	0.038638	0.0145401	0.0955524	0.19352	0.0999926	0.116893	NA	NA
BAG6	0.99293	0.910815	Artery_Aorta	0.978313	Whole_Blood	NA	1	1	1	0	3	-3.61021	-3.96757	-3.51501	-3.17405	3.65716	4.35908	NA	NA	0.00030595	7.2609e-05	0.00043974	0.00150327	0.000255021	1.3061e-05	NA	NA	0.038638	0.0145401	0.0955524	0.19352	0.0476865	0.00673782	NA	NA
BAG6	0.99293	0.910815	Artery_Aorta	0.967068	smultixcan	NA	1	1	1	0	3	-3.61021	-3.96757	-3.51501	-3.17405	-2.79215	-3.74767	NA	NA	0.00030595	7.2609e-05	0.00043974	0.00150327	0.00106508	4.45075e-05	NA	NA	0.038638	0.0145401	0.0955524	0.19352	0.119793	0.0152372	NA	NA
BAG6	0.99293	0.921748	Artery_Tibial	0.982277	Adipose_Subcutaneous	NA	1	1	1	0	3	-3.61021	-3.96757	-3.56768	-3.22562	3.69014	4.4199	NA	NA	0.00030595	7.2609e-05	0.000360161	0.00125699	0.000224133	9.87467e-06	NA	NA	0.038638	0.0145401	0.0823676	0.165241	0.0400791	0.00518493	NA	NA
BAG6	0.99293	0.921748	Artery_Tibial	0.981867	Adipose_Visceral_Omentum	NA	1	1	1	0	3	-3.61021	-3.96757	-3.56768	-3.22562	3.68027	4.37686	NA	NA	0.00030595	7.2609e-05	0.000360161	0.00125699	0.000232991	1.20399e-05	NA	NA	0.038638	0.0145401	0.0823676	0.165241	0.0430801	0.00630489	NA	NA
BAG6	0.99293	0.921748	Artery_Tibial	0.979255	Adrenal_Gland	NA	1	1	1	0	3	-3.61021	-3.96757	-3.56768	-3.22562	3.62658	4.37888	NA	NA	0.00030595	7.2609e-05	0.000360161	0.00125699	0.000287196	1.19293e-05	NA	NA	0.038638	0.0145401	0.0823676	0.165241	0.055134	0.00621872	NA	NA
BAG6	0.99293	0.921748	Artery_Tibial	0.982964	Artery_Aorta	NA	1	1	1	0	3	-3.61021	-3.96757	-3.56768	-3.22562	3.7097	4.53845	NA	NA	0.00030595	7.2609e-05	0.000360161	0.00125699	0.000207504	5.66682e-06	NA	NA	0.038638	0.0145401	0.0823676	0.165241	0.0407911	0.00363984	NA	NA
BAG6	0.99293	0.921748	Artery_Tibial	0.906241	Artery_Coronary	NA	1	1	1	0	3	-3.61021	-3.96757	-3.56768	-3.22562	-3.31995	-3.13368	NA	NA	0.00030595	7.2609e-05	0.000360161	0.00125699	0.000900351	0.00172632	NA	NA	0.038638	0.0145401	0.0823676	0.165241	0.102566	0.190969	NA	NA
BAG6	0.99293	0.921748	Artery_Tibial	0.979789	Brain_Amygdala	NA	1	1	1	0	3	-3.61021	-3.96757	-3.56768	-3.22562	3.6665	4.46542	NA	NA	0.00030595	7.2609e-05	0.000360161	0.00125699	0.000245895	7.99125e-06	NA	NA	0.038638	0.0145401	0.0823676	0.165241	0.0481372	0.00426185	NA	NA
BAG6	0.99293	0.921748	Artery_Tibial	0.904317	Brain_Anterior_cingulate_cortex_BA24	NA	1	1	1	0	3	-3.61021	-3.96757	-3.56768	-3.22562	-3.31995	-3.13368	NA	NA	0.00030595	7.2609e-05	0.000360161	0.00125699	0.000900351	0.00172632	NA	NA	0.038638	0.0145401	0.0823676	0.165241	0.122567	0.219836	NA	NA
BAG6	0.99293	0.921748	Artery_Tibial	0.979214	Brain_Cerebellar_Hemisphere	NA	1	1	1	0	3	-3.61021	-3.96757	-3.56768	-3.22562	3.57057	4.27225	NA	NA	0.00030595	7.2609e-05	0.000360161	0.00125699	0.000356208	1.9351e-05	NA	NA	0.038638	0.0145401	0.0823676	0.165241	0.0524092	0.0082048	NA	NA
BAG6	0.99293	0.921748	Artery_Tibial	0.927506	Brain_Cerebellum	NA	1	1	1	0	3	-3.61021	-3.96757	-3.56768	-3.22562	3.31995	3.13368	NA	NA	0.00030595	7.2609e-05	0.000360161	0.00125699	0.000900351	0.00172632	NA	NA	0.038638	0.0145401	0.0823676	0.165241	0.109116	0.186398	NA	NA
BAG6	0.99293	0.921748	Artery_Tibial	0.980475	Brain_Cortex	NA	1	1	1	0	3	-3.61021	-3.96757	-3.56768	-3.22562	3.61414	4.32337	NA	NA	0.00030595	7.2609e-05	0.000360161	0.00125699	0.000301347	1.53666e-05	NA	NA	0.038638	0.0145401	0.0823676	0.165241	0.0492171	0.00681118	NA	NA
BAG6	0.99293	0.921748	Artery_Tibial	0.981386	Brain_Frontal_Cortex_BA9	NA	1	1	1	0	3	-3.61021	-3.96757	-3.56768	-3.22562	3.64983	4.39111	NA	NA	0.00030595	7.2609e-05	0.000360161	0.00125699	0.00026241	1.12771e-05	NA	NA	0.038638	0.0145401	0.0823676	0.165241	0.0519527	0.00588597	NA	NA
BAG6	0.99293	0.921748	Artery_Tibial	0.903024	Brain_Hypothalamus	NA	1	1	1	0	3	-3.61021	-3.96757	-3.56768	-3.22562	3.31995	3.13368	NA	NA	0.00030595	7.2609e-05	0.000360161	0.00125699	0.000900351	0.00172632	NA	NA	0.038638	0.0145401	0.0823676	0.165241	0.11817	0.193308	NA	NA
BAG6	0.99293	0.921748	Artery_Tibial	0.961286	Brain_Nucleus_accumbens_basal_ganglia	NA	1	1	1	0	3	-3.61021	-3.96757	-3.56768	-3.22562	3.14604	4.19672	NA	NA	0.00030595	7.2609e-05	0.000360161	0.00125699	0.00165498	2.70808e-05	NA	NA	0.038638	0.0145401	0.0823676	0.165241	0.15646	0.0118796	NA	NA
BAG6	0.99293	0.921748	Artery_Tibial	0.901988	Brain_Spinal_cord_cervical_c-1	NA	1	1	1	0	3	-3.61021	-3.96757	-3.56768	-3.22562	-3.31995	-3.13368	NA	NA	0.00030595	7.2609e-05	0.000360161	0.00125699	0.000900351	0.00172632	NA	NA	0.038638	0.0145401	0.0823676	0.165241	0.103211	0.206163	NA	NA
BAG6	0.99293	0.921748	Artery_Tibial	0.907797	Breast_Mammary_Tissue	NA	1	1	1	0	3	-3.61021	-3.96757	-3.56768	-3.22562	3.31995	3.13368	NA	NA	0.00030595	7.2609e-05	0.000360161	0.00125699	0.000900351	0.00172632	NA	NA	0.038638	0.0145401	0.0823676	0.165241	0.102516	0.196033	NA	NA
BAG6	0.99293	0.921748	Artery_Tibial	0.984133	Cells_Cultured_fibroblasts	NA	1	1	1	0	3	-3.61021	-3.96757	-3.56768	-3.22562	3.65164	4.45393	NA	NA	0.00030595	7.2609e-05	0.000360161	0.00125699	0.000260567	8.43111e-06	NA	NA	0.038638	0.0145401	0.0823676	0.165241	0.0480299	0.00478981	NA	NA
BAG6	0.99293	0.921748	Artery_Tibial	0.910674	Cells_EBV-transformed_lymphocytes	NA	1	1	1	0	3	-3.61021	-3.96757	-3.56768	-3.22562	-3.31995	-3.13368	NA	NA	0.00030595	7.2609e-05	0.000360161	0.00125699	0.000900351	0.00172632	NA	NA	0.038638	0.0145401	0.0823676	0.165241	0.0967201	0.177614	NA	NA
BAG6	0.99293	0.921748	Artery_Tibial	0.982079	Colon_Transverse	NA	1	1	1	0	3	-3.61021	-3.96757	-3.56768	-3.22562	3.67123	4.46595	NA	NA	0.00030595	7.2609e-05	0.000360161	0.00125699	0.000241382	7.97148e-06	NA	NA	0.038638	0.0145401	0.0823676	0.165241	0.0470451	0.00556754	NA	NA
BAG6	0.99293	0.921748	Artery_Tibial	0.982987	Heart_Atrial_Appendage	NA	1	1	1	0	3	-3.61021	-3.96757	-3.56768	-3.22562	3.63534	4.45819	NA	NA	0.00030595	7.2609e-05	0.000360161	0.00125699	0.000277617	8.26538e-06	NA	NA	0.038638	0.0145401	0.0823676	0.165241	0.0547056	0.00449832	NA	NA
BAG6	0.99293	0.921748	Artery_Tibial	0.944511	Heart_Left_Ventricle	NA	1	1	1	0	3	-3.61021	-3.96757	-3.56768	-3.22562	3.19991	4.23386	NA	NA	0.00030595	7.2609e-05	0.000360161	0.00125699	0.00137472	2.29712e-05	NA	NA	0.038638	0.0145401	0.0823676	0.165241	0.140164	0.0108181	NA	NA
BAG6	0.99293	0.921748	Artery_Tibial	0.939975	Liver	NA	1	1	1	0	3	-3.61021	-3.96757	-3.56768	-3.22562	-2.74782	-4.50954	NA	NA	0.00030595	7.2609e-05	0.000360161	0.00125699	0.00599927	6.49693e-06	NA	NA	0.038638	0.0145401	0.0823676	0.165241	0.297785	0.00369641	NA	NA
BAG6	0.99293	0.921748	Artery_Tibial	0.98152	Lung	NA	1	1	1	0	3	-3.61021	-3.96757	-3.56768	-3.22562	3.71893	4.46079	NA	NA	0.00030595	7.2609e-05	0.000360161	0.00125699	0.000200067	8.16579e-06	NA	NA	0.038638	0.0145401	0.0823676	0.165241	0.0340669	0.0047214	NA	NA
BAG6	0.99293	0.921748	Artery_Tibial	0.953321	Minor_Salivary_Gland	NA	1	1	1	0	3	-3.61021	-3.96757	-3.56768	-3.22562	-3.41133	-3.60092	NA	NA	0.00030595	7.2609e-05	0.000360161	0.00125699	0.000646479	0.000317088	NA	NA	0.038638	0.0145401	0.0823676	0.165241	0.0845286	0.0668244	NA	NA
BAG6	0.99293	0.921748	Artery_Tibial	0.975411	Muscle_Skeletal	NA	1	1	1	0	3	-3.61021	-3.96757	-3.56768	-3.22562	-3.46825	-4.48165	NA	NA	0.00030595	7.2609e-05	0.000360161	0.00125699	0.000523864	7.40678e-06	NA	NA	0.038638	0.0145401	0.0823676	0.165241	0.087101	0.00529885	NA	NA
BAG6	0.99293	0.921748	Artery_Tibial	0.982882	Nerve_Tibial	NA	1	1	1	0	3	-3.61021	-3.96757	-3.56768	-3.22562	3.74032	4.42227	NA	NA	0.00030595	7.2609e-05	0.000360161	0.00125699	0.000183788	9.76671e-06	NA	NA	0.038638	0.0145401	0.0823676	0.165241	0.0378521	0.00578769	NA	NA
BAG6	0.99293	0.921748	Artery_Tibial	0.974139	Ovary	NA	1	1	1	0	3	-3.61021	-3.96757	-3.56768	-3.22562	-3.50048	-4.50313	NA	NA	0.00030595	7.2609e-05	0.000360161	0.00125699	0.000464427	6.69598e-06	NA	NA	0.038638	0.0145401	0.0823676	0.165241	0.0686346	0.00470005	NA	NA
BAG6	0.99293	0.921748	Artery_Tibial	0.972318	Pancreas	NA	1	1	1	0	3	-3.61021	-3.96757	-3.56768	-3.22562	3.54211	4.4448	NA	NA	0.00030595	7.2609e-05	0.000360161	0.00125699	0.000396937	8.7974e-06	NA	NA	0.038638	0.0145401	0.0823676	0.165241	0.0652802	0.00459774	NA	NA
BAG6	0.99293	0.921748	Artery_Tibial	0.974718	Pituitary	NA	1	1	1	0	3	-3.61021	-3.96757	-3.56768	-3.22562	3.62156	4.40227	NA	NA	0.00030595	7.2609e-05	0.000360161	0.00125699	0.000292832	1.07125e-05	NA	NA	0.038638	0.0145401	0.0823676	0.165241	0.0533619	0.00530818	NA	NA
BAG6	0.99293	0.921748	Artery_Tibial	0.910838	Prostate	NA	1	1	1	0	3	-3.61021	-3.96757	-3.56768	-3.22562	3.31995	3.13368	NA	NA	0.00030595	7.2609e-05	0.000360161	0.00125699	0.000900351	0.00172632	NA	NA	0.038638	0.0145401	0.0823676	0.165241	0.10106	0.183748	NA	NA
BAG6	0.99293	0.921748	Artery_Tibial	0.980545	Skin_Not_Sun_Exposed_Suprapubic	NA	1	1	1	0	3	-3.61021	-3.96757	-3.56768	-3.22562	3.61278	4.46577	NA	NA	0.00030595	7.2609e-05	0.000360161	0.00125699	0.000302933	7.97822e-06	NA	NA	0.038638	0.0145401	0.0823676	0.165241	0.0496296	0.0044527	NA	NA
BAG6	0.99293	0.921748	Artery_Tibial	0.986027	Skin_Sun_Exposed_Lower_leg	NA	1	1	1	0	3	-3.61021	-3.96757	-3.56768	-3.22562	3.60471	4.4881	NA	NA	0.00030595	7.2609e-05	0.000360161	0.00125699	0.000312505	7.186e-06	NA	NA	0.038638	0.0145401	0.0823676	0.165241	0.051252	0.00401823	NA	NA
BAG6	0.99293	0.921748	Artery_Tibial	0.904809	Small_Intestine_Terminal_Ileum	NA	1	1	1	0	3	-3.61021	-3.96757	-3.56768	-3.22562	3.31995	3.13368	NA	NA	0.00030595	7.2609e-05	0.000360161	0.00125699	0.000900351	0.00172632	NA	NA	0.038638	0.0145401	0.0823676	0.165241	0.0990226	0.203087	NA	NA
BAG6	0.99293	0.921748	Artery_Tibial	0.976837	Thyroid	NA	1	1	1	0	3	-3.61021	-3.96757	-3.56768	-3.22562	3.67989	4.43334	NA	NA	0.00030595	7.2609e-05	0.000360161	0.00125699	0.000233338	9.27838e-06	NA	NA	0.038638	0.0145401	0.0823676	0.165241	0.0444064	0.00521362	NA	NA
BAG6	0.99293	0.921748	Artery_Tibial	0.928991	Uterus	NA	1	1	1	0	3	-3.61021	-3.96757	-3.56768	-3.22562	-3.3461	-3.36987	NA	NA	0.00030595	7.2609e-05	0.000360161	0.00125699	0.000819569	0.000752045	NA	NA	0.038638	0.0145401	0.0823676	0.165241	0.0999926	0.116893	NA	NA
BAG6	0.99293	0.921748	Artery_Tibial	0.978313	Whole_Blood	NA	1	1	1	0	3	-3.61021	-3.96757	-3.56768	-3.22562	3.65716	4.35908	NA	NA	0.00030595	7.2609e-05	0.000360161	0.00125699	0.000255021	1.3061e-05	NA	NA	0.038638	0.0145401	0.0823676	0.165241	0.0476865	0.00673782	NA	NA
BAG6	0.99293	0.921748	Artery_Tibial	0.967068	smultixcan	NA	1	1	1	0	3	-3.61021	-3.96757	-3.56768	-3.22562	-2.79215	-3.74767	NA	NA	0.00030595	7.2609e-05	0.000360161	0.00125699	0.00106508	4.45075e-05	NA	NA	0.038638	0.0145401	0.0823676	0.165241	0.119793	0.0152372	NA	NA
BAG6	0.99293	0.937125	Brain_Anterior_cingulate_cortex_BA24	0.982277	Adipose_Subcutaneous	NA	1	1	1	0	3	-3.61021	-3.96757	-3.39727	-3.85051	3.69014	4.4199	NA	NA	0.00030595	7.2609e-05	0.000680608	0.000117871	0.000224133	9.87467e-06	NA	NA	0.038638	0.0145401	0.117519	0.042423	0.0400791	0.00518493	NA	NA
BAG6	0.99293	0.937125	Brain_Anterior_cingulate_cortex_BA24	0.981867	Adipose_Visceral_Omentum	NA	1	1	1	0	3	-3.61021	-3.96757	-3.39727	-3.85051	3.68027	4.37686	NA	NA	0.00030595	7.2609e-05	0.000680608	0.000117871	0.000232991	1.20399e-05	NA	NA	0.038638	0.0145401	0.117519	0.042423	0.0430801	0.00630489	NA	NA
BAG6	0.99293	0.937125	Brain_Anterior_cingulate_cortex_BA24	0.979255	Adrenal_Gland	NA	1	1	1	0	3	-3.61021	-3.96757	-3.39727	-3.85051	3.62658	4.37888	NA	NA	0.00030595	7.2609e-05	0.000680608	0.000117871	0.000287196	1.19293e-05	NA	NA	0.038638	0.0145401	0.117519	0.042423	0.055134	0.00621872	NA	NA
BAG6	0.99293	0.937125	Brain_Anterior_cingulate_cortex_BA24	0.982964	Artery_Aorta	NA	1	1	1	0	3	-3.61021	-3.96757	-3.39727	-3.85051	3.7097	4.53845	NA	NA	0.00030595	7.2609e-05	0.000680608	0.000117871	0.000207504	5.66682e-06	NA	NA	0.038638	0.0145401	0.117519	0.042423	0.0407911	0.00363984	NA	NA
BAG6	0.99293	0.937125	Brain_Anterior_cingulate_cortex_BA24	0.906241	Artery_Coronary	NA	1	1	1	0	3	-3.61021	-3.96757	-3.39727	-3.85051	-3.31995	-3.13368	NA	NA	0.00030595	7.2609e-05	0.000680608	0.000117871	0.000900351	0.00172632	NA	NA	0.038638	0.0145401	0.117519	0.042423	0.102566	0.190969	NA	NA
BAG6	0.99293	0.937125	Brain_Anterior_cingulate_cortex_BA24	0.979789	Brain_Amygdala	NA	1	1	1	0	3	-3.61021	-3.96757	-3.39727	-3.85051	3.6665	4.46542	NA	NA	0.00030595	7.2609e-05	0.000680608	0.000117871	0.000245895	7.99125e-06	NA	NA	0.038638	0.0145401	0.117519	0.042423	0.0481372	0.00426185	NA	NA
BAG6	0.99293	0.937125	Brain_Anterior_cingulate_cortex_BA24	0.904317	Brain_Anterior_cingulate_cortex_BA24	NA	1	1	1	0	3	-3.61021	-3.96757	-3.39727	-3.85051	-3.31995	-3.13368	NA	NA	0.00030595	7.2609e-05	0.000680608	0.000117871	0.000900351	0.00172632	NA	NA	0.038638	0.0145401	0.117519	0.042423	0.122567	0.219836	NA	NA
BAG6	0.99293	0.937125	Brain_Anterior_cingulate_cortex_BA24	0.979214	Brain_Cerebellar_Hemisphere	NA	1	1	1	0	3	-3.61021	-3.96757	-3.39727	-3.85051	3.57057	4.27225	NA	NA	0.00030595	7.2609e-05	0.000680608	0.000117871	0.000356208	1.9351e-05	NA	NA	0.038638	0.0145401	0.117519	0.042423	0.0524092	0.0082048	NA	NA
BAG6	0.99293	0.937125	Brain_Anterior_cingulate_cortex_BA24	0.927506	Brain_Cerebellum	NA	1	1	1	0	3	-3.61021	-3.96757	-3.39727	-3.85051	3.31995	3.13368	NA	NA	0.00030595	7.2609e-05	0.000680608	0.000117871	0.000900351	0.00172632	NA	NA	0.038638	0.0145401	0.117519	0.042423	0.109116	0.186398	NA	NA
BAG6	0.99293	0.937125	Brain_Anterior_cingulate_cortex_BA24	0.980475	Brain_Cortex	NA	1	1	1	0	3	-3.61021	-3.96757	-3.39727	-3.85051	3.61414	4.32337	NA	NA	0.00030595	7.2609e-05	0.000680608	0.000117871	0.000301347	1.53666e-05	NA	NA	0.038638	0.0145401	0.117519	0.042423	0.0492171	0.00681118	NA	NA
BAG6	0.99293	0.937125	Brain_Anterior_cingulate_cortex_BA24	0.981386	Brain_Frontal_Cortex_BA9	NA	1	1	1	0	3	-3.61021	-3.96757	-3.39727	-3.85051	3.64983	4.39111	NA	NA	0.00030595	7.2609e-05	0.000680608	0.000117871	0.00026241	1.12771e-05	NA	NA	0.038638	0.0145401	0.117519	0.042423	0.0519527	0.00588597	NA	NA
BAG6	0.99293	0.937125	Brain_Anterior_cingulate_cortex_BA24	0.903024	Brain_Hypothalamus	NA	1	1	1	0	3	-3.61021	-3.96757	-3.39727	-3.85051	3.31995	3.13368	NA	NA	0.00030595	7.2609e-05	0.000680608	0.000117871	0.000900351	0.00172632	NA	NA	0.038638	0.0145401	0.117519	0.042423	0.11817	0.193308	NA	NA
BAG6	0.99293	0.937125	Brain_Anterior_cingulate_cortex_BA24	0.961286	Brain_Nucleus_accumbens_basal_ganglia	NA	1	1	1	0	3	-3.61021	-3.96757	-3.39727	-3.85051	3.14604	4.19672	NA	NA	0.00030595	7.2609e-05	0.000680608	0.000117871	0.00165498	2.70808e-05	NA	NA	0.038638	0.0145401	0.117519	0.042423	0.15646	0.0118796	NA	NA
BAG6	0.99293	0.937125	Brain_Anterior_cingulate_cortex_BA24	0.901988	Brain_Spinal_cord_cervical_c-1	NA	1	1	1	0	3	-3.61021	-3.96757	-3.39727	-3.85051	-3.31995	-3.13368	NA	NA	0.00030595	7.2609e-05	0.000680608	0.000117871	0.000900351	0.00172632	NA	NA	0.038638	0.0145401	0.117519	0.042423	0.103211	0.206163	NA	NA
BAG6	0.99293	0.937125	Brain_Anterior_cingulate_cortex_BA24	0.907797	Breast_Mammary_Tissue	NA	1	1	1	0	3	-3.61021	-3.96757	-3.39727	-3.85051	3.31995	3.13368	NA	NA	0.00030595	7.2609e-05	0.000680608	0.000117871	0.000900351	0.00172632	NA	NA	0.038638	0.0145401	0.117519	0.042423	0.102516	0.196033	NA	NA
BAG6	0.99293	0.937125	Brain_Anterior_cingulate_cortex_BA24	0.984133	Cells_Cultured_fibroblasts	NA	1	1	1	0	3	-3.61021	-3.96757	-3.39727	-3.85051	3.65164	4.45393	NA	NA	0.00030595	7.2609e-05	0.000680608	0.000117871	0.000260567	8.43111e-06	NA	NA	0.038638	0.0145401	0.117519	0.042423	0.0480299	0.00478981	NA	NA
BAG6	0.99293	0.937125	Brain_Anterior_cingulate_cortex_BA24	0.910674	Cells_EBV-transformed_lymphocytes	NA	1	1	1	0	3	-3.61021	-3.96757	-3.39727	-3.85051	-3.31995	-3.13368	NA	NA	0.00030595	7.2609e-05	0.000680608	0.000117871	0.000900351	0.00172632	NA	NA	0.038638	0.0145401	0.117519	0.042423	0.0967201	0.177614	NA	NA
BAG6	0.99293	0.937125	Brain_Anterior_cingulate_cortex_BA24	0.982079	Colon_Transverse	NA	1	1	1	0	3	-3.61021	-3.96757	-3.39727	-3.85051	3.67123	4.46595	NA	NA	0.00030595	7.2609e-05	0.000680608	0.000117871	0.000241382	7.97148e-06	NA	NA	0.038638	0.0145401	0.117519	0.042423	0.0470451	0.00556754	NA	NA
BAG6	0.99293	0.937125	Brain_Anterior_cingulate_cortex_BA24	0.982987	Heart_Atrial_Appendage	NA	1	1	1	0	3	-3.61021	-3.96757	-3.39727	-3.85051	3.63534	4.45819	NA	NA	0.00030595	7.2609e-05	0.000680608	0.000117871	0.000277617	8.26538e-06	NA	NA	0.038638	0.0145401	0.117519	0.042423	0.0547056	0.00449832	NA	NA
BAG6	0.99293	0.937125	Brain_Anterior_cingulate_cortex_BA24	0.944511	Heart_Left_Ventricle	NA	1	1	1	0	3	-3.61021	-3.96757	-3.39727	-3.85051	3.19991	4.23386	NA	NA	0.00030595	7.2609e-05	0.000680608	0.000117871	0.00137472	2.29712e-05	NA	NA	0.038638	0.0145401	0.117519	0.042423	0.140164	0.0108181	NA	NA
BAG6	0.99293	0.937125	Brain_Anterior_cingulate_cortex_BA24	0.939975	Liver	NA	1	1	1	0	3	-3.61021	-3.96757	-3.39727	-3.85051	-2.74782	-4.50954	NA	NA	0.00030595	7.2609e-05	0.000680608	0.000117871	0.00599927	6.49693e-06	NA	NA	0.038638	0.0145401	0.117519	0.042423	0.297785	0.00369641	NA	NA
BAG6	0.99293	0.937125	Brain_Anterior_cingulate_cortex_BA24	0.98152	Lung	NA	1	1	1	0	3	-3.61021	-3.96757	-3.39727	-3.85051	3.71893	4.46079	NA	NA	0.00030595	7.2609e-05	0.000680608	0.000117871	0.000200067	8.16579e-06	NA	NA	0.038638	0.0145401	0.117519	0.042423	0.0340669	0.0047214	NA	NA
BAG6	0.99293	0.937125	Brain_Anterior_cingulate_cortex_BA24	0.953321	Minor_Salivary_Gland	NA	1	1	1	0	3	-3.61021	-3.96757	-3.39727	-3.85051	-3.41133	-3.60092	NA	NA	0.00030595	7.2609e-05	0.000680608	0.000117871	0.000646479	0.000317088	NA	NA	0.038638	0.0145401	0.117519	0.042423	0.0845286	0.0668244	NA	NA
BAG6	0.99293	0.937125	Brain_Anterior_cingulate_cortex_BA24	0.975411	Muscle_Skeletal	NA	1	1	1	0	3	-3.61021	-3.96757	-3.39727	-3.85051	-3.46825	-4.48165	NA	NA	0.00030595	7.2609e-05	0.000680608	0.000117871	0.000523864	7.40678e-06	NA	NA	0.038638	0.0145401	0.117519	0.042423	0.087101	0.00529885	NA	NA
BAG6	0.99293	0.937125	Brain_Anterior_cingulate_cortex_BA24	0.982882	Nerve_Tibial	NA	1	1	1	0	3	-3.61021	-3.96757	-3.39727	-3.85051	3.74032	4.42227	NA	NA	0.00030595	7.2609e-05	0.000680608	0.000117871	0.000183788	9.76671e-06	NA	NA	0.038638	0.0145401	0.117519	0.042423	0.0378521	0.00578769	NA	NA
BAG6	0.99293	0.937125	Brain_Anterior_cingulate_cortex_BA24	0.974139	Ovary	NA	1	1	1	0	3	-3.61021	-3.96757	-3.39727	-3.85051	-3.50048	-4.50313	NA	NA	0.00030595	7.2609e-05	0.000680608	0.000117871	0.000464427	6.69598e-06	NA	NA	0.038638	0.0145401	0.117519	0.042423	0.0686346	0.00470005	NA	NA
BAG6	0.99293	0.937125	Brain_Anterior_cingulate_cortex_BA24	0.972318	Pancreas	NA	1	1	1	0	3	-3.61021	-3.96757	-3.39727	-3.85051	3.54211	4.4448	NA	NA	0.00030595	7.2609e-05	0.000680608	0.000117871	0.000396937	8.7974e-06	NA	NA	0.038638	0.0145401	0.117519	0.042423	0.0652802	0.00459774	NA	NA
BAG6	0.99293	0.937125	Brain_Anterior_cingulate_cortex_BA24	0.974718	Pituitary	NA	1	1	1	0	3	-3.61021	-3.96757	-3.39727	-3.85051	3.62156	4.40227	NA	NA	0.00030595	7.2609e-05	0.000680608	0.000117871	0.000292832	1.07125e-05	NA	NA	0.038638	0.0145401	0.117519	0.042423	0.0533619	0.00530818	NA	NA
BAG6	0.99293	0.937125	Brain_Anterior_cingulate_cortex_BA24	0.910838	Prostate	NA	1	1	1	0	3	-3.61021	-3.96757	-3.39727	-3.85051	3.31995	3.13368	NA	NA	0.00030595	7.2609e-05	0.000680608	0.000117871	0.000900351	0.00172632	NA	NA	0.038638	0.0145401	0.117519	0.042423	0.10106	0.183748	NA	NA
BAG6	0.99293	0.937125	Brain_Anterior_cingulate_cortex_BA24	0.980545	Skin_Not_Sun_Exposed_Suprapubic	NA	1	1	1	0	3	-3.61021	-3.96757	-3.39727	-3.85051	3.61278	4.46577	NA	NA	0.00030595	7.2609e-05	0.000680608	0.000117871	0.000302933	7.97822e-06	NA	NA	0.038638	0.0145401	0.117519	0.042423	0.0496296	0.0044527	NA	NA
BAG6	0.99293	0.937125	Brain_Anterior_cingulate_cortex_BA24	0.986027	Skin_Sun_Exposed_Lower_leg	NA	1	1	1	0	3	-3.61021	-3.96757	-3.39727	-3.85051	3.60471	4.4881	NA	NA	0.00030595	7.2609e-05	0.000680608	0.000117871	0.000312505	7.186e-06	NA	NA	0.038638	0.0145401	0.117519	0.042423	0.051252	0.00401823	NA	NA
BAG6	0.99293	0.937125	Brain_Anterior_cingulate_cortex_BA24	0.904809	Small_Intestine_Terminal_Ileum	NA	1	1	1	0	3	-3.61021	-3.96757	-3.39727	-3.85051	3.31995	3.13368	NA	NA	0.00030595	7.2609e-05	0.000680608	0.000117871	0.000900351	0.00172632	NA	NA	0.038638	0.0145401	0.117519	0.042423	0.0990226	0.203087	NA	NA
BAG6	0.99293	0.937125	Brain_Anterior_cingulate_cortex_BA24	0.976837	Thyroid	NA	1	1	1	0	3	-3.61021	-3.96757	-3.39727	-3.85051	3.67989	4.43334	NA	NA	0.00030595	7.2609e-05	0.000680608	0.000117871	0.000233338	9.27838e-06	NA	NA	0.038638	0.0145401	0.117519	0.042423	0.0444064	0.00521362	NA	NA
BAG6	0.99293	0.937125	Brain_Anterior_cingulate_cortex_BA24	0.928991	Uterus	NA	1	1	1	0	3	-3.61021	-3.96757	-3.39727	-3.85051	-3.3461	-3.36987	NA	NA	0.00030595	7.2609e-05	0.000680608	0.000117871	0.000819569	0.000752045	NA	NA	0.038638	0.0145401	0.117519	0.042423	0.0999926	0.116893	NA	NA
BAG6	0.99293	0.937125	Brain_Anterior_cingulate_cortex_BA24	0.978313	Whole_Blood	NA	1	1	1	0	3	-3.61021	-3.96757	-3.39727	-3.85051	3.65716	4.35908	NA	NA	0.00030595	7.2609e-05	0.000680608	0.000117871	0.000255021	1.3061e-05	NA	NA	0.038638	0.0145401	0.117519	0.042423	0.0476865	0.00673782	NA	NA
BAG6	0.99293	0.937125	Brain_Anterior_cingulate_cortex_BA24	0.967068	smultixcan	NA	1	1	1	0	3	-3.61021	-3.96757	-3.39727	-3.85051	-2.79215	-3.74767	NA	NA	0.00030595	7.2609e-05	0.000680608	0.000117871	0.00106508	4.45075e-05	NA	NA	0.038638	0.0145401	0.117519	0.042423	0.119793	0.0152372	NA	NA
BAG6	0.99293	0.914578	Brain_Caudate_basal_ganglia	0.982277	Adipose_Subcutaneous	NA	1	1	1	0	3	-3.61021	-3.96757	-3.31995	-3.13368	3.69014	4.4199	NA	NA	0.00030595	7.2609e-05	0.000900351	0.00172632	0.000224133	9.87467e-06	NA	NA	0.038638	0.0145401	0.137315	0.22273	0.0400791	0.00518493	NA	NA
BAG6	0.99293	0.914578	Brain_Caudate_basal_ganglia	0.981867	Adipose_Visceral_Omentum	NA	1	1	1	0	3	-3.61021	-3.96757	-3.31995	-3.13368	3.68027	4.37686	NA	NA	0.00030595	7.2609e-05	0.000900351	0.00172632	0.000232991	1.20399e-05	NA	NA	0.038638	0.0145401	0.137315	0.22273	0.0430801	0.00630489	NA	NA
BAG6	0.99293	0.914578	Brain_Caudate_basal_ganglia	0.979255	Adrenal_Gland	NA	1	1	1	0	3	-3.61021	-3.96757	-3.31995	-3.13368	3.62658	4.37888	NA	NA	0.00030595	7.2609e-05	0.000900351	0.00172632	0.000287196	1.19293e-05	NA	NA	0.038638	0.0145401	0.137315	0.22273	0.055134	0.00621872	NA	NA
BAG6	0.99293	0.914578	Brain_Caudate_basal_ganglia	0.982964	Artery_Aorta	NA	1	1	1	0	3	-3.61021	-3.96757	-3.31995	-3.13368	3.7097	4.53845	NA	NA	0.00030595	7.2609e-05	0.000900351	0.00172632	0.000207504	5.66682e-06	NA	NA	0.038638	0.0145401	0.137315	0.22273	0.0407911	0.00363984	NA	NA
BAG6	0.99293	0.914578	Brain_Caudate_basal_ganglia	0.906241	Artery_Coronary	NA	1	1	1	0	3	-3.61021	-3.96757	-3.31995	-3.13368	-3.31995	-3.13368	NA	NA	0.00030595	7.2609e-05	0.000900351	0.00172632	0.000900351	0.00172632	NA	NA	0.038638	0.0145401	0.137315	0.22273	0.102566	0.190969	NA	NA
BAG6	0.99293	0.914578	Brain_Caudate_basal_ganglia	0.979789	Brain_Amygdala	NA	1	1	1	0	3	-3.61021	-3.96757	-3.31995	-3.13368	3.6665	4.46542	NA	NA	0.00030595	7.2609e-05	0.000900351	0.00172632	0.000245895	7.99125e-06	NA	NA	0.038638	0.0145401	0.137315	0.22273	0.0481372	0.00426185	NA	NA
BAG6	0.99293	0.914578	Brain_Caudate_basal_ganglia	0.904317	Brain_Anterior_cingulate_cortex_BA24	NA	1	1	1	0	3	-3.61021	-3.96757	-3.31995	-3.13368	-3.31995	-3.13368	NA	NA	0.00030595	7.2609e-05	0.000900351	0.00172632	0.000900351	0.00172632	NA	NA	0.038638	0.0145401	0.137315	0.22273	0.122567	0.219836	NA	NA
BAG6	0.99293	0.914578	Brain_Caudate_basal_ganglia	0.979214	Brain_Cerebellar_Hemisphere	NA	1	1	1	0	3	-3.61021	-3.96757	-3.31995	-3.13368	3.57057	4.27225	NA	NA	0.00030595	7.2609e-05	0.000900351	0.00172632	0.000356208	1.9351e-05	NA	NA	0.038638	0.0145401	0.137315	0.22273	0.0524092	0.0082048	NA	NA
BAG6	0.99293	0.914578	Brain_Caudate_basal_ganglia	0.927506	Brain_Cerebellum	NA	1	1	1	0	3	-3.61021	-3.96757	-3.31995	-3.13368	3.31995	3.13368	NA	NA	0.00030595	7.2609e-05	0.000900351	0.00172632	0.000900351	0.00172632	NA	NA	0.038638	0.0145401	0.137315	0.22273	0.109116	0.186398	NA	NA
BAG6	0.99293	0.914578	Brain_Caudate_basal_ganglia	0.980475	Brain_Cortex	NA	1	1	1	0	3	-3.61021	-3.96757	-3.31995	-3.13368	3.61414	4.32337	NA	NA	0.00030595	7.2609e-05	0.000900351	0.00172632	0.000301347	1.53666e-05	NA	NA	0.038638	0.0145401	0.137315	0.22273	0.0492171	0.00681118	NA	NA
BAG6	0.99293	0.914578	Brain_Caudate_basal_ganglia	0.981386	Brain_Frontal_Cortex_BA9	NA	1	1	1	0	3	-3.61021	-3.96757	-3.31995	-3.13368	3.64983	4.39111	NA	NA	0.00030595	7.2609e-05	0.000900351	0.00172632	0.00026241	1.12771e-05	NA	NA	0.038638	0.0145401	0.137315	0.22273	0.0519527	0.00588597	NA	NA
BAG6	0.99293	0.914578	Brain_Caudate_basal_ganglia	0.903024	Brain_Hypothalamus	NA	1	1	1	0	3	-3.61021	-3.96757	-3.31995	-3.13368	3.31995	3.13368	NA	NA	0.00030595	7.2609e-05	0.000900351	0.00172632	0.000900351	0.00172632	NA	NA	0.038638	0.0145401	0.137315	0.22273	0.11817	0.193308	NA	NA
BAG6	0.99293	0.914578	Brain_Caudate_basal_ganglia	0.961286	Brain_Nucleus_accumbens_basal_ganglia	NA	1	1	1	0	3	-3.61021	-3.96757	-3.31995	-3.13368	3.14604	4.19672	NA	NA	0.00030595	7.2609e-05	0.000900351	0.00172632	0.00165498	2.70808e-05	NA	NA	0.038638	0.0145401	0.137315	0.22273	0.15646	0.0118796	NA	NA
BAG6	0.99293	0.914578	Brain_Caudate_basal_ganglia	0.901988	Brain_Spinal_cord_cervical_c-1	NA	1	1	1	0	3	-3.61021	-3.96757	-3.31995	-3.13368	-3.31995	-3.13368	NA	NA	0.00030595	7.2609e-05	0.000900351	0.00172632	0.000900351	0.00172632	NA	NA	0.038638	0.0145401	0.137315	0.22273	0.103211	0.206163	NA	NA
BAG6	0.99293	0.914578	Brain_Caudate_basal_ganglia	0.907797	Breast_Mammary_Tissue	NA	1	1	1	0	3	-3.61021	-3.96757	-3.31995	-3.13368	3.31995	3.13368	NA	NA	0.00030595	7.2609e-05	0.000900351	0.00172632	0.000900351	0.00172632	NA	NA	0.038638	0.0145401	0.137315	0.22273	0.102516	0.196033	NA	NA
BAG6	0.99293	0.914578	Brain_Caudate_basal_ganglia	0.984133	Cells_Cultured_fibroblasts	NA	1	1	1	0	3	-3.61021	-3.96757	-3.31995	-3.13368	3.65164	4.45393	NA	NA	0.00030595	7.2609e-05	0.000900351	0.00172632	0.000260567	8.43111e-06	NA	NA	0.038638	0.0145401	0.137315	0.22273	0.0480299	0.00478981	NA	NA
BAG6	0.99293	0.914578	Brain_Caudate_basal_ganglia	0.910674	Cells_EBV-transformed_lymphocytes	NA	1	1	1	0	3	-3.61021	-3.96757	-3.31995	-3.13368	-3.31995	-3.13368	NA	NA	0.00030595	7.2609e-05	0.000900351	0.00172632	0.000900351	0.00172632	NA	NA	0.038638	0.0145401	0.137315	0.22273	0.0967201	0.177614	NA	NA
BAG6	0.99293	0.914578	Brain_Caudate_basal_ganglia	0.982079	Colon_Transverse	NA	1	1	1	0	3	-3.61021	-3.96757	-3.31995	-3.13368	3.67123	4.46595	NA	NA	0.00030595	7.2609e-05	0.000900351	0.00172632	0.000241382	7.97148e-06	NA	NA	0.038638	0.0145401	0.137315	0.22273	0.0470451	0.00556754	NA	NA
BAG6	0.99293	0.914578	Brain_Caudate_basal_ganglia	0.982987	Heart_Atrial_Appendage	NA	1	1	1	0	3	-3.61021	-3.96757	-3.31995	-3.13368	3.63534	4.45819	NA	NA	0.00030595	7.2609e-05	0.000900351	0.00172632	0.000277617	8.26538e-06	NA	NA	0.038638	0.0145401	0.137315	0.22273	0.0547056	0.00449832	NA	NA
BAG6	0.99293	0.914578	Brain_Caudate_basal_ganglia	0.944511	Heart_Left_Ventricle	NA	1	1	1	0	3	-3.61021	-3.96757	-3.31995	-3.13368	3.19991	4.23386	NA	NA	0.00030595	7.2609e-05	0.000900351	0.00172632	0.00137472	2.29712e-05	NA	NA	0.038638	0.0145401	0.137315	0.22273	0.140164	0.0108181	NA	NA
BAG6	0.99293	0.914578	Brain_Caudate_basal_ganglia	0.939975	Liver	NA	1	1	1	0	3	-3.61021	-3.96757	-3.31995	-3.13368	-2.74782	-4.50954	NA	NA	0.00030595	7.2609e-05	0.000900351	0.00172632	0.00599927	6.49693e-06	NA	NA	0.038638	0.0145401	0.137315	0.22273	0.297785	0.00369641	NA	NA
BAG6	0.99293	0.914578	Brain_Caudate_basal_ganglia	0.98152	Lung	NA	1	1	1	0	3	-3.61021	-3.96757	-3.31995	-3.13368	3.71893	4.46079	NA	NA	0.00030595	7.2609e-05	0.000900351	0.00172632	0.000200067	8.16579e-06	NA	NA	0.038638	0.0145401	0.137315	0.22273	0.0340669	0.0047214	NA	NA
BAG6	0.99293	0.914578	Brain_Caudate_basal_ganglia	0.953321	Minor_Salivary_Gland	NA	1	1	1	0	3	-3.61021	-3.96757	-3.31995	-3.13368	-3.41133	-3.60092	NA	NA	0.00030595	7.2609e-05	0.000900351	0.00172632	0.000646479	0.000317088	NA	NA	0.038638	0.0145401	0.137315	0.22273	0.0845286	0.0668244	NA	NA
BAG6	0.99293	0.914578	Brain_Caudate_basal_ganglia	0.975411	Muscle_Skeletal	NA	1	1	1	0	3	-3.61021	-3.96757	-3.31995	-3.13368	-3.46825	-4.48165	NA	NA	0.00030595	7.2609e-05	0.000900351	0.00172632	0.000523864	7.40678e-06	NA	NA	0.038638	0.0145401	0.137315	0.22273	0.087101	0.00529885	NA	NA
BAG6	0.99293	0.914578	Brain_Caudate_basal_ganglia	0.982882	Nerve_Tibial	NA	1	1	1	0	3	-3.61021	-3.96757	-3.31995	-3.13368	3.74032	4.42227	NA	NA	0.00030595	7.2609e-05	0.000900351	0.00172632	0.000183788	9.76671e-06	NA	NA	0.038638	0.0145401	0.137315	0.22273	0.0378521	0.00578769	NA	NA
BAG6	0.99293	0.914578	Brain_Caudate_basal_ganglia	0.974139	Ovary	NA	1	1	1	0	3	-3.61021	-3.96757	-3.31995	-3.13368	-3.50048	-4.50313	NA	NA	0.00030595	7.2609e-05	0.000900351	0.00172632	0.000464427	6.69598e-06	NA	NA	0.038638	0.0145401	0.137315	0.22273	0.0686346	0.00470005	NA	NA
BAG6	0.99293	0.914578	Brain_Caudate_basal_ganglia	0.972318	Pancreas	NA	1	1	1	0	3	-3.61021	-3.96757	-3.31995	-3.13368	3.54211	4.4448	NA	NA	0.00030595	7.2609e-05	0.000900351	0.00172632	0.000396937	8.7974e-06	NA	NA	0.038638	0.0145401	0.137315	0.22273	0.0652802	0.00459774	NA	NA
BAG6	0.99293	0.914578	Brain_Caudate_basal_ganglia	0.974718	Pituitary	NA	1	1	1	0	3	-3.61021	-3.96757	-3.31995	-3.13368	3.62156	4.40227	NA	NA	0.00030595	7.2609e-05	0.000900351	0.00172632	0.000292832	1.07125e-05	NA	NA	0.038638	0.0145401	0.137315	0.22273	0.0533619	0.00530818	NA	NA
BAG6	0.99293	0.914578	Brain_Caudate_basal_ganglia	0.910838	Prostate	NA	1	1	1	0	3	-3.61021	-3.96757	-3.31995	-3.13368	3.31995	3.13368	NA	NA	0.00030595	7.2609e-05	0.000900351	0.00172632	0.000900351	0.00172632	NA	NA	0.038638	0.0145401	0.137315	0.22273	0.10106	0.183748	NA	NA
BAG6	0.99293	0.914578	Brain_Caudate_basal_ganglia	0.980545	Skin_Not_Sun_Exposed_Suprapubic	NA	1	1	1	0	3	-3.61021	-3.96757	-3.31995	-3.13368	3.61278	4.46577	NA	NA	0.00030595	7.2609e-05	0.000900351	0.00172632	0.000302933	7.97822e-06	NA	NA	0.038638	0.0145401	0.137315	0.22273	0.0496296	0.0044527	NA	NA
BAG6	0.99293	0.914578	Brain_Caudate_basal_ganglia	0.986027	Skin_Sun_Exposed_Lower_leg	NA	1	1	1	0	3	-3.61021	-3.96757	-3.31995	-3.13368	3.60471	4.4881	NA	NA	0.00030595	7.2609e-05	0.000900351	0.00172632	0.000312505	7.186e-06	NA	NA	0.038638	0.0145401	0.137315	0.22273	0.051252	0.00401823	NA	NA
BAG6	0.99293	0.914578	Brain_Caudate_basal_ganglia	0.904809	Small_Intestine_Terminal_Ileum	NA	1	1	1	0	3	-3.61021	-3.96757	-3.31995	-3.13368	3.31995	3.13368	NA	NA	0.00030595	7.2609e-05	0.000900351	0.00172632	0.000900351	0.00172632	NA	NA	0.038638	0.0145401	0.137315	0.22273	0.0990226	0.203087	NA	NA
BAG6	0.99293	0.914578	Brain_Caudate_basal_ganglia	0.976837	Thyroid	NA	1	1	1	0	3	-3.61021	-3.96757	-3.31995	-3.13368	3.67989	4.43334	NA	NA	0.00030595	7.2609e-05	0.000900351	0.00172632	0.000233338	9.27838e-06	NA	NA	0.038638	0.0145401	0.137315	0.22273	0.0444064	0.00521362	NA	NA
BAG6	0.99293	0.914578	Brain_Caudate_basal_ganglia	0.928991	Uterus	NA	1	1	1	0	3	-3.61021	-3.96757	-3.31995	-3.13368	-3.3461	-3.36987	NA	NA	0.00030595	7.2609e-05	0.000900351	0.00172632	0.000819569	0.000752045	NA	NA	0.038638	0.0145401	0.137315	0.22273	0.0999926	0.116893	NA	NA
BAG6	0.99293	0.914578	Brain_Caudate_basal_ganglia	0.978313	Whole_Blood	NA	1	1	1	0	3	-3.61021	-3.96757	-3.31995	-3.13368	3.65716	4.35908	NA	NA	0.00030595	7.2609e-05	0.000900351	0.00172632	0.000255021	1.3061e-05	NA	NA	0.038638	0.0145401	0.137315	0.22273	0.0476865	0.00673782	NA	NA
BAG6	0.99293	0.914578	Brain_Caudate_basal_ganglia	0.967068	smultixcan	NA	1	1	1	0	3	-3.61021	-3.96757	-3.31995	-3.13368	-2.79215	-3.74767	NA	NA	0.00030595	7.2609e-05	0.000900351	0.00172632	0.00106508	4.45075e-05	NA	NA	0.038638	0.0145401	0.137315	0.22273	0.119793	0.0152372	NA	NA
BAG6	0.99293	0.940266	Brain_Frontal_Cortex_BA9	0.982277	Adipose_Subcutaneous	NA	1	1	1	0	3	-3.61021	-3.96757	-3.35383	-3.80893	3.69014	4.4199	NA	NA	0.00030595	7.2609e-05	0.000797008	0.000139572	0.000224133	9.87467e-06	NA	NA	0.038638	0.0145401	0.142207	0.0413597	0.0400791	0.00518493	NA	NA
BAG6	0.99293	0.940266	Brain_Frontal_Cortex_BA9	0.981867	Adipose_Visceral_Omentum	NA	1	1	1	0	3	-3.61021	-3.96757	-3.35383	-3.80893	3.68027	4.37686	NA	NA	0.00030595	7.2609e-05	0.000797008	0.000139572	0.000232991	1.20399e-05	NA	NA	0.038638	0.0145401	0.142207	0.0413597	0.0430801	0.00630489	NA	NA
BAG6	0.99293	0.940266	Brain_Frontal_Cortex_BA9	0.979255	Adrenal_Gland	NA	1	1	1	0	3	-3.61021	-3.96757	-3.35383	-3.80893	3.62658	4.37888	NA	NA	0.00030595	7.2609e-05	0.000797008	0.000139572	0.000287196	1.19293e-05	NA	NA	0.038638	0.0145401	0.142207	0.0413597	0.055134	0.00621872	NA	NA
BAG6	0.99293	0.940266	Brain_Frontal_Cortex_BA9	0.982964	Artery_Aorta	NA	1	1	1	0	3	-3.61021	-3.96757	-3.35383	-3.80893	3.7097	4.53845	NA	NA	0.00030595	7.2609e-05	0.000797008	0.000139572	0.000207504	5.66682e-06	NA	NA	0.038638	0.0145401	0.142207	0.0413597	0.0407911	0.00363984	NA	NA
BAG6	0.99293	0.940266	Brain_Frontal_Cortex_BA9	0.906241	Artery_Coronary	NA	1	1	1	0	3	-3.61021	-3.96757	-3.35383	-3.80893	-3.31995	-3.13368	NA	NA	0.00030595	7.2609e-05	0.000797008	0.000139572	0.000900351	0.00172632	NA	NA	0.038638	0.0145401	0.142207	0.0413597	0.102566	0.190969	NA	NA
BAG6	0.99293	0.940266	Brain_Frontal_Cortex_BA9	0.979789	Brain_Amygdala	NA	1	1	1	0	3	-3.61021	-3.96757	-3.35383	-3.80893	3.6665	4.46542	NA	NA	0.00030595	7.2609e-05	0.000797008	0.000139572	0.000245895	7.99125e-06	NA	NA	0.038638	0.0145401	0.142207	0.0413597	0.0481372	0.00426185	NA	NA
BAG6	0.99293	0.940266	Brain_Frontal_Cortex_BA9	0.904317	Brain_Anterior_cingulate_cortex_BA24	NA	1	1	1	0	3	-3.61021	-3.96757	-3.35383	-3.80893	-3.31995	-3.13368	NA	NA	0.00030595	7.2609e-05	0.000797008	0.000139572	0.000900351	0.00172632	NA	NA	0.038638	0.0145401	0.142207	0.0413597	0.122567	0.219836	NA	NA
BAG6	0.99293	0.940266	Brain_Frontal_Cortex_BA9	0.979214	Brain_Cerebellar_Hemisphere	NA	1	1	1	0	3	-3.61021	-3.96757	-3.35383	-3.80893	3.57057	4.27225	NA	NA	0.00030595	7.2609e-05	0.000797008	0.000139572	0.000356208	1.9351e-05	NA	NA	0.038638	0.0145401	0.142207	0.0413597	0.0524092	0.0082048	NA	NA
BAG6	0.99293	0.940266	Brain_Frontal_Cortex_BA9	0.927506	Brain_Cerebellum	NA	1	1	1	0	3	-3.61021	-3.96757	-3.35383	-3.80893	3.31995	3.13368	NA	NA	0.00030595	7.2609e-05	0.000797008	0.000139572	0.000900351	0.00172632	NA	NA	0.038638	0.0145401	0.142207	0.0413597	0.109116	0.186398	NA	NA
BAG6	0.99293	0.940266	Brain_Frontal_Cortex_BA9	0.980475	Brain_Cortex	NA	1	1	1	0	3	-3.61021	-3.96757	-3.35383	-3.80893	3.61414	4.32337	NA	NA	0.00030595	7.2609e-05	0.000797008	0.000139572	0.000301347	1.53666e-05	NA	NA	0.038638	0.0145401	0.142207	0.0413597	0.0492171	0.00681118	NA	NA
BAG6	0.99293	0.940266	Brain_Frontal_Cortex_BA9	0.981386	Brain_Frontal_Cortex_BA9	NA	1	1	1	0	3	-3.61021	-3.96757	-3.35383	-3.80893	3.64983	4.39111	NA	NA	0.00030595	7.2609e-05	0.000797008	0.000139572	0.00026241	1.12771e-05	NA	NA	0.038638	0.0145401	0.142207	0.0413597	0.0519527	0.00588597	NA	NA
BAG6	0.99293	0.940266	Brain_Frontal_Cortex_BA9	0.903024	Brain_Hypothalamus	NA	1	1	1	0	3	-3.61021	-3.96757	-3.35383	-3.80893	3.31995	3.13368	NA	NA	0.00030595	7.2609e-05	0.000797008	0.000139572	0.000900351	0.00172632	NA	NA	0.038638	0.0145401	0.142207	0.0413597	0.11817	0.193308	NA	NA
BAG6	0.99293	0.940266	Brain_Frontal_Cortex_BA9	0.961286	Brain_Nucleus_accumbens_basal_ganglia	NA	1	1	1	0	3	-3.61021	-3.96757	-3.35383	-3.80893	3.14604	4.19672	NA	NA	0.00030595	7.2609e-05	0.000797008	0.000139572	0.00165498	2.70808e-05	NA	NA	0.038638	0.0145401	0.142207	0.0413597	0.15646	0.0118796	NA	NA
BAG6	0.99293	0.940266	Brain_Frontal_Cortex_BA9	0.901988	Brain_Spinal_cord_cervical_c-1	NA	1	1	1	0	3	-3.61021	-3.96757	-3.35383	-3.80893	-3.31995	-3.13368	NA	NA	0.00030595	7.2609e-05	0.000797008	0.000139572	0.000900351	0.00172632	NA	NA	0.038638	0.0145401	0.142207	0.0413597	0.103211	0.206163	NA	NA
BAG6	0.99293	0.940266	Brain_Frontal_Cortex_BA9	0.907797	Breast_Mammary_Tissue	NA	1	1	1	0	3	-3.61021	-3.96757	-3.35383	-3.80893	3.31995	3.13368	NA	NA	0.00030595	7.2609e-05	0.000797008	0.000139572	0.000900351	0.00172632	NA	NA	0.038638	0.0145401	0.142207	0.0413597	0.102516	0.196033	NA	NA
BAG6	0.99293	0.940266	Brain_Frontal_Cortex_BA9	0.984133	Cells_Cultured_fibroblasts	NA	1	1	1	0	3	-3.61021	-3.96757	-3.35383	-3.80893	3.65164	4.45393	NA	NA	0.00030595	7.2609e-05	0.000797008	0.000139572	0.000260567	8.43111e-06	NA	NA	0.038638	0.0145401	0.142207	0.0413597	0.0480299	0.00478981	NA	NA
BAG6	0.99293	0.940266	Brain_Frontal_Cortex_BA9	0.910674	Cells_EBV-transformed_lymphocytes	NA	1	1	1	0	3	-3.61021	-3.96757	-3.35383	-3.80893	-3.31995	-3.13368	NA	NA	0.00030595	7.2609e-05	0.000797008	0.000139572	0.000900351	0.00172632	NA	NA	0.038638	0.0145401	0.142207	0.0413597	0.0967201	0.177614	NA	NA
BAG6	0.99293	0.940266	Brain_Frontal_Cortex_BA9	0.982079	Colon_Transverse	NA	1	1	1	0	3	-3.61021	-3.96757	-3.35383	-3.80893	3.67123	4.46595	NA	NA	0.00030595	7.2609e-05	0.000797008	0.000139572	0.000241382	7.97148e-06	NA	NA	0.038638	0.0145401	0.142207	0.0413597	0.0470451	0.00556754	NA	NA
BAG6	0.99293	0.940266	Brain_Frontal_Cortex_BA9	0.982987	Heart_Atrial_Appendage	NA	1	1	1	0	3	-3.61021	-3.96757	-3.35383	-3.80893	3.63534	4.45819	NA	NA	0.00030595	7.2609e-05	0.000797008	0.000139572	0.000277617	8.26538e-06	NA	NA	0.038638	0.0145401	0.142207	0.0413597	0.0547056	0.00449832	NA	NA
BAG6	0.99293	0.940266	Brain_Frontal_Cortex_BA9	0.944511	Heart_Left_Ventricle	NA	1	1	1	0	3	-3.61021	-3.96757	-3.35383	-3.80893	3.19991	4.23386	NA	NA	0.00030595	7.2609e-05	0.000797008	0.000139572	0.00137472	2.29712e-05	NA	NA	0.038638	0.0145401	0.142207	0.0413597	0.140164	0.0108181	NA	NA
BAG6	0.99293	0.940266	Brain_Frontal_Cortex_BA9	0.939975	Liver	NA	1	1	1	0	3	-3.61021	-3.96757	-3.35383	-3.80893	-2.74782	-4.50954	NA	NA	0.00030595	7.2609e-05	0.000797008	0.000139572	0.00599927	6.49693e-06	NA	NA	0.038638	0.0145401	0.142207	0.0413597	0.297785	0.00369641	NA	NA
BAG6	0.99293	0.940266	Brain_Frontal_Cortex_BA9	0.98152	Lung	NA	1	1	1	0	3	-3.61021	-3.96757	-3.35383	-3.80893	3.71893	4.46079	NA	NA	0.00030595	7.2609e-05	0.000797008	0.000139572	0.000200067	8.16579e-06	NA	NA	0.038638	0.0145401	0.142207	0.0413597	0.0340669	0.0047214	NA	NA
BAG6	0.99293	0.940266	Brain_Frontal_Cortex_BA9	0.953321	Minor_Salivary_Gland	NA	1	1	1	0	3	-3.61021	-3.96757	-3.35383	-3.80893	-3.41133	-3.60092	NA	NA	0.00030595	7.2609e-05	0.000797008	0.000139572	0.000646479	0.000317088	NA	NA	0.038638	0.0145401	0.142207	0.0413597	0.0845286	0.0668244	NA	NA
BAG6	0.99293	0.940266	Brain_Frontal_Cortex_BA9	0.975411	Muscle_Skeletal	NA	1	1	1	0	3	-3.61021	-3.96757	-3.35383	-3.80893	-3.46825	-4.48165	NA	NA	0.00030595	7.2609e-05	0.000797008	0.000139572	0.000523864	7.40678e-06	NA	NA	0.038638	0.0145401	0.142207	0.0413597	0.087101	0.00529885	NA	NA
BAG6	0.99293	0.940266	Brain_Frontal_Cortex_BA9	0.982882	Nerve_Tibial	NA	1	1	1	0	3	-3.61021	-3.96757	-3.35383	-3.80893	3.74032	4.42227	NA	NA	0.00030595	7.2609e-05	0.000797008	0.000139572	0.000183788	9.76671e-06	NA	NA	0.038638	0.0145401	0.142207	0.0413597	0.0378521	0.00578769	NA	NA
BAG6	0.99293	0.940266	Brain_Frontal_Cortex_BA9	0.974139	Ovary	NA	1	1	1	0	3	-3.61021	-3.96757	-3.35383	-3.80893	-3.50048	-4.50313	NA	NA	0.00030595	7.2609e-05	0.000797008	0.000139572	0.000464427	6.69598e-06	NA	NA	0.038638	0.0145401	0.142207	0.0413597	0.0686346	0.00470005	NA	NA
BAG6	0.99293	0.940266	Brain_Frontal_Cortex_BA9	0.972318	Pancreas	NA	1	1	1	0	3	-3.61021	-3.96757	-3.35383	-3.80893	3.54211	4.4448	NA	NA	0.00030595	7.2609e-05	0.000797008	0.000139572	0.000396937	8.7974e-06	NA	NA	0.038638	0.0145401	0.142207	0.0413597	0.0652802	0.00459774	NA	NA
BAG6	0.99293	0.940266	Brain_Frontal_Cortex_BA9	0.974718	Pituitary	NA	1	1	1	0	3	-3.61021	-3.96757	-3.35383	-3.80893	3.62156	4.40227	NA	NA	0.00030595	7.2609e-05	0.000797008	0.000139572	0.000292832	1.07125e-05	NA	NA	0.038638	0.0145401	0.142207	0.0413597	0.0533619	0.00530818	NA	NA
BAG6	0.99293	0.940266	Brain_Frontal_Cortex_BA9	0.910838	Prostate	NA	1	1	1	0	3	-3.61021	-3.96757	-3.35383	-3.80893	3.31995	3.13368	NA	NA	0.00030595	7.2609e-05	0.000797008	0.000139572	0.000900351	0.00172632	NA	NA	0.038638	0.0145401	0.142207	0.0413597	0.10106	0.183748	NA	NA
BAG6	0.99293	0.940266	Brain_Frontal_Cortex_BA9	0.980545	Skin_Not_Sun_Exposed_Suprapubic	NA	1	1	1	0	3	-3.61021	-3.96757	-3.35383	-3.80893	3.61278	4.46577	NA	NA	0.00030595	7.2609e-05	0.000797008	0.000139572	0.000302933	7.97822e-06	NA	NA	0.038638	0.0145401	0.142207	0.0413597	0.0496296	0.0044527	NA	NA
BAG6	0.99293	0.940266	Brain_Frontal_Cortex_BA9	0.986027	Skin_Sun_Exposed_Lower_leg	NA	1	1	1	0	3	-3.61021	-3.96757	-3.35383	-3.80893	3.60471	4.4881	NA	NA	0.00030595	7.2609e-05	0.000797008	0.000139572	0.000312505	7.186e-06	NA	NA	0.038638	0.0145401	0.142207	0.0413597	0.051252	0.00401823	NA	NA
BAG6	0.99293	0.940266	Brain_Frontal_Cortex_BA9	0.904809	Small_Intestine_Terminal_Ileum	NA	1	1	1	0	3	-3.61021	-3.96757	-3.35383	-3.80893	3.31995	3.13368	NA	NA	0.00030595	7.2609e-05	0.000797008	0.000139572	0.000900351	0.00172632	NA	NA	0.038638	0.0145401	0.142207	0.0413597	0.0990226	0.203087	NA	NA
BAG6	0.99293	0.940266	Brain_Frontal_Cortex_BA9	0.976837	Thyroid	NA	1	1	1	0	3	-3.61021	-3.96757	-3.35383	-3.80893	3.67989	4.43334	NA	NA	0.00030595	7.2609e-05	0.000797008	0.000139572	0.000233338	9.27838e-06	NA	NA	0.038638	0.0145401	0.142207	0.0413597	0.0444064	0.00521362	NA	NA
BAG6	0.99293	0.940266	Brain_Frontal_Cortex_BA9	0.928991	Uterus	NA	1	1	1	0	3	-3.61021	-3.96757	-3.35383	-3.80893	-3.3461	-3.36987	NA	NA	0.00030595	7.2609e-05	0.000797008	0.000139572	0.000819569	0.000752045	NA	NA	0.038638	0.0145401	0.142207	0.0413597	0.0999926	0.116893	NA	NA
BAG6	0.99293	0.940266	Brain_Frontal_Cortex_BA9	0.978313	Whole_Blood	NA	1	1	1	0	3	-3.61021	-3.96757	-3.35383	-3.80893	3.65716	4.35908	NA	NA	0.00030595	7.2609e-05	0.000797008	0.000139572	0.000255021	1.3061e-05	NA	NA	0.038638	0.0145401	0.142207	0.0413597	0.0476865	0.00673782	NA	NA
BAG6	0.99293	0.940266	Brain_Frontal_Cortex_BA9	0.967068	smultixcan	NA	1	1	1	0	3	-3.61021	-3.96757	-3.35383	-3.80893	-2.79215	-3.74767	NA	NA	0.00030595	7.2609e-05	0.000797008	0.000139572	0.00106508	4.45075e-05	NA	NA	0.038638	0.0145401	0.142207	0.0413597	0.119793	0.0152372	NA	NA
BAG6	0.99293	0.911816	Brain_Hypothalamus	0.982277	Adipose_Subcutaneous	NA	1	1	1	0	3	-3.61021	-3.96757	-3.31995	-3.13368	3.69014	4.4199	NA	NA	0.00030595	7.2609e-05	0.000900351	0.00172632	0.000224133	9.87467e-06	NA	NA	0.038638	0.0145401	0.142706	0.195953	0.0400791	0.00518493	NA	NA
BAG6	0.99293	0.911816	Brain_Hypothalamus	0.981867	Adipose_Visceral_Omentum	NA	1	1	1	0	3	-3.61021	-3.96757	-3.31995	-3.13368	3.68027	4.37686	NA	NA	0.00030595	7.2609e-05	0.000900351	0.00172632	0.000232991	1.20399e-05	NA	NA	0.038638	0.0145401	0.142706	0.195953	0.0430801	0.00630489	NA	NA
BAG6	0.99293	0.911816	Brain_Hypothalamus	0.979255	Adrenal_Gland	NA	1	1	1	0	3	-3.61021	-3.96757	-3.31995	-3.13368	3.62658	4.37888	NA	NA	0.00030595	7.2609e-05	0.000900351	0.00172632	0.000287196	1.19293e-05	NA	NA	0.038638	0.0145401	0.142706	0.195953	0.055134	0.00621872	NA	NA
BAG6	0.99293	0.911816	Brain_Hypothalamus	0.982964	Artery_Aorta	NA	1	1	1	0	3	-3.61021	-3.96757	-3.31995	-3.13368	3.7097	4.53845	NA	NA	0.00030595	7.2609e-05	0.000900351	0.00172632	0.000207504	5.66682e-06	NA	NA	0.038638	0.0145401	0.142706	0.195953	0.0407911	0.00363984	NA	NA
BAG6	0.99293	0.911816	Brain_Hypothalamus	0.906241	Artery_Coronary	NA	1	1	1	0	3	-3.61021	-3.96757	-3.31995	-3.13368	-3.31995	-3.13368	NA	NA	0.00030595	7.2609e-05	0.000900351	0.00172632	0.000900351	0.00172632	NA	NA	0.038638	0.0145401	0.142706	0.195953	0.102566	0.190969	NA	NA
BAG6	0.99293	0.911816	Brain_Hypothalamus	0.979789	Brain_Amygdala	NA	1	1	1	0	3	-3.61021	-3.96757	-3.31995	-3.13368	3.6665	4.46542	NA	NA	0.00030595	7.2609e-05	0.000900351	0.00172632	0.000245895	7.99125e-06	NA	NA	0.038638	0.0145401	0.142706	0.195953	0.0481372	0.00426185	NA	NA
BAG6	0.99293	0.911816	Brain_Hypothalamus	0.904317	Brain_Anterior_cingulate_cortex_BA24	NA	1	1	1	0	3	-3.61021	-3.96757	-3.31995	-3.13368	-3.31995	-3.13368	NA	NA	0.00030595	7.2609e-05	0.000900351	0.00172632	0.000900351	0.00172632	NA	NA	0.038638	0.0145401	0.142706	0.195953	0.122567	0.219836	NA	NA
BAG6	0.99293	0.911816	Brain_Hypothalamus	0.979214	Brain_Cerebellar_Hemisphere	NA	1	1	1	0	3	-3.61021	-3.96757	-3.31995	-3.13368	3.57057	4.27225	NA	NA	0.00030595	7.2609e-05	0.000900351	0.00172632	0.000356208	1.9351e-05	NA	NA	0.038638	0.0145401	0.142706	0.195953	0.0524092	0.0082048	NA	NA
BAG6	0.99293	0.911816	Brain_Hypothalamus	0.927506	Brain_Cerebellum	NA	1	1	1	0	3	-3.61021	-3.96757	-3.31995	-3.13368	3.31995	3.13368	NA	NA	0.00030595	7.2609e-05	0.000900351	0.00172632	0.000900351	0.00172632	NA	NA	0.038638	0.0145401	0.142706	0.195953	0.109116	0.186398	NA	NA
BAG6	0.99293	0.911816	Brain_Hypothalamus	0.980475	Brain_Cortex	NA	1	1	1	0	3	-3.61021	-3.96757	-3.31995	-3.13368	3.61414	4.32337	NA	NA	0.00030595	7.2609e-05	0.000900351	0.00172632	0.000301347	1.53666e-05	NA	NA	0.038638	0.0145401	0.142706	0.195953	0.0492171	0.00681118	NA	NA
BAG6	0.99293	0.911816	Brain_Hypothalamus	0.981386	Brain_Frontal_Cortex_BA9	NA	1	1	1	0	3	-3.61021	-3.96757	-3.31995	-3.13368	3.64983	4.39111	NA	NA	0.00030595	7.2609e-05	0.000900351	0.00172632	0.00026241	1.12771e-05	NA	NA	0.038638	0.0145401	0.142706	0.195953	0.0519527	0.00588597	NA	NA
BAG6	0.99293	0.911816	Brain_Hypothalamus	0.903024	Brain_Hypothalamus	NA	1	1	1	0	3	-3.61021	-3.96757	-3.31995	-3.13368	3.31995	3.13368	NA	NA	0.00030595	7.2609e-05	0.000900351	0.00172632	0.000900351	0.00172632	NA	NA	0.038638	0.0145401	0.142706	0.195953	0.11817	0.193308	NA	NA
BAG6	0.99293	0.911816	Brain_Hypothalamus	0.961286	Brain_Nucleus_accumbens_basal_ganglia	NA	1	1	1	0	3	-3.61021	-3.96757	-3.31995	-3.13368	3.14604	4.19672	NA	NA	0.00030595	7.2609e-05	0.000900351	0.00172632	0.00165498	2.70808e-05	NA	NA	0.038638	0.0145401	0.142706	0.195953	0.15646	0.0118796	NA	NA
BAG6	0.99293	0.911816	Brain_Hypothalamus	0.901988	Brain_Spinal_cord_cervical_c-1	NA	1	1	1	0	3	-3.61021	-3.96757	-3.31995	-3.13368	-3.31995	-3.13368	NA	NA	0.00030595	7.2609e-05	0.000900351	0.00172632	0.000900351	0.00172632	NA	NA	0.038638	0.0145401	0.142706	0.195953	0.103211	0.206163	NA	NA
BAG6	0.99293	0.911816	Brain_Hypothalamus	0.907797	Breast_Mammary_Tissue	NA	1	1	1	0	3	-3.61021	-3.96757	-3.31995	-3.13368	3.31995	3.13368	NA	NA	0.00030595	7.2609e-05	0.000900351	0.00172632	0.000900351	0.00172632	NA	NA	0.038638	0.0145401	0.142706	0.195953	0.102516	0.196033	NA	NA
BAG6	0.99293	0.911816	Brain_Hypothalamus	0.984133	Cells_Cultured_fibroblasts	NA	1	1	1	0	3	-3.61021	-3.96757	-3.31995	-3.13368	3.65164	4.45393	NA	NA	0.00030595	7.2609e-05	0.000900351	0.00172632	0.000260567	8.43111e-06	NA	NA	0.038638	0.0145401	0.142706	0.195953	0.0480299	0.00478981	NA	NA
BAG6	0.99293	0.911816	Brain_Hypothalamus	0.910674	Cells_EBV-transformed_lymphocytes	NA	1	1	1	0	3	-3.61021	-3.96757	-3.31995	-3.13368	-3.31995	-3.13368	NA	NA	0.00030595	7.2609e-05	0.000900351	0.00172632	0.000900351	0.00172632	NA	NA	0.038638	0.0145401	0.142706	0.195953	0.0967201	0.177614	NA	NA
BAG6	0.99293	0.911816	Brain_Hypothalamus	0.982079	Colon_Transverse	NA	1	1	1	0	3	-3.61021	-3.96757	-3.31995	-3.13368	3.67123	4.46595	NA	NA	0.00030595	7.2609e-05	0.000900351	0.00172632	0.000241382	7.97148e-06	NA	NA	0.038638	0.0145401	0.142706	0.195953	0.0470451	0.00556754	NA	NA
BAG6	0.99293	0.911816	Brain_Hypothalamus	0.982987	Heart_Atrial_Appendage	NA	1	1	1	0	3	-3.61021	-3.96757	-3.31995	-3.13368	3.63534	4.45819	NA	NA	0.00030595	7.2609e-05	0.000900351	0.00172632	0.000277617	8.26538e-06	NA	NA	0.038638	0.0145401	0.142706	0.195953	0.0547056	0.00449832	NA	NA
BAG6	0.99293	0.911816	Brain_Hypothalamus	0.944511	Heart_Left_Ventricle	NA	1	1	1	0	3	-3.61021	-3.96757	-3.31995	-3.13368	3.19991	4.23386	NA	NA	0.00030595	7.2609e-05	0.000900351	0.00172632	0.00137472	2.29712e-05	NA	NA	0.038638	0.0145401	0.142706	0.195953	0.140164	0.0108181	NA	NA
BAG6	0.99293	0.911816	Brain_Hypothalamus	0.939975	Liver	NA	1	1	1	0	3	-3.61021	-3.96757	-3.31995	-3.13368	-2.74782	-4.50954	NA	NA	0.00030595	7.2609e-05	0.000900351	0.00172632	0.00599927	6.49693e-06	NA	NA	0.038638	0.0145401	0.142706	0.195953	0.297785	0.00369641	NA	NA
BAG6	0.99293	0.911816	Brain_Hypothalamus	0.98152	Lung	NA	1	1	1	0	3	-3.61021	-3.96757	-3.31995	-3.13368	3.71893	4.46079	NA	NA	0.00030595	7.2609e-05	0.000900351	0.00172632	0.000200067	8.16579e-06	NA	NA	0.038638	0.0145401	0.142706	0.195953	0.0340669	0.0047214	NA	NA
BAG6	0.99293	0.911816	Brain_Hypothalamus	0.953321	Minor_Salivary_Gland	NA	1	1	1	0	3	-3.61021	-3.96757	-3.31995	-3.13368	-3.41133	-3.60092	NA	NA	0.00030595	7.2609e-05	0.000900351	0.00172632	0.000646479	0.000317088	NA	NA	0.038638	0.0145401	0.142706	0.195953	0.0845286	0.0668244	NA	NA
BAG6	0.99293	0.911816	Brain_Hypothalamus	0.975411	Muscle_Skeletal	NA	1	1	1	0	3	-3.61021	-3.96757	-3.31995	-3.13368	-3.46825	-4.48165	NA	NA	0.00030595	7.2609e-05	0.000900351	0.00172632	0.000523864	7.40678e-06	NA	NA	0.038638	0.0145401	0.142706	0.195953	0.087101	0.00529885	NA	NA
BAG6	0.99293	0.911816	Brain_Hypothalamus	0.982882	Nerve_Tibial	NA	1	1	1	0	3	-3.61021	-3.96757	-3.31995	-3.13368	3.74032	4.42227	NA	NA	0.00030595	7.2609e-05	0.000900351	0.00172632	0.000183788	9.76671e-06	NA	NA	0.038638	0.0145401	0.142706	0.195953	0.0378521	0.00578769	NA	NA
BAG6	0.99293	0.911816	Brain_Hypothalamus	0.974139	Ovary	NA	1	1	1	0	3	-3.61021	-3.96757	-3.31995	-3.13368	-3.50048	-4.50313	NA	NA	0.00030595	7.2609e-05	0.000900351	0.00172632	0.000464427	6.69598e-06	NA	NA	0.038638	0.0145401	0.142706	0.195953	0.0686346	0.00470005	NA	NA
BAG6	0.99293	0.911816	Brain_Hypothalamus	0.972318	Pancreas	NA	1	1	1	0	3	-3.61021	-3.96757	-3.31995	-3.13368	3.54211	4.4448	NA	NA	0.00030595	7.2609e-05	0.000900351	0.00172632	0.000396937	8.7974e-06	NA	NA	0.038638	0.0145401	0.142706	0.195953	0.0652802	0.00459774	NA	NA
BAG6	0.99293	0.911816	Brain_Hypothalamus	0.974718	Pituitary	NA	1	1	1	0	3	-3.61021	-3.96757	-3.31995	-3.13368	3.62156	4.40227	NA	NA	0.00030595	7.2609e-05	0.000900351	0.00172632	0.000292832	1.07125e-05	NA	NA	0.038638	0.0145401	0.142706	0.195953	0.0533619	0.00530818	NA	NA
BAG6	0.99293	0.911816	Brain_Hypothalamus	0.910838	Prostate	NA	1	1	1	0	3	-3.61021	-3.96757	-3.31995	-3.13368	3.31995	3.13368	NA	NA	0.00030595	7.2609e-05	0.000900351	0.00172632	0.000900351	0.00172632	NA	NA	0.038638	0.0145401	0.142706	0.195953	0.10106	0.183748	NA	NA
BAG6	0.99293	0.911816	Brain_Hypothalamus	0.980545	Skin_Not_Sun_Exposed_Suprapubic	NA	1	1	1	0	3	-3.61021	-3.96757	-3.31995	-3.13368	3.61278	4.46577	NA	NA	0.00030595	7.2609e-05	0.000900351	0.00172632	0.000302933	7.97822e-06	NA	NA	0.038638	0.0145401	0.142706	0.195953	0.0496296	0.0044527	NA	NA
BAG6	0.99293	0.911816	Brain_Hypothalamus	0.986027	Skin_Sun_Exposed_Lower_leg	NA	1	1	1	0	3	-3.61021	-3.96757	-3.31995	-3.13368	3.60471	4.4881	NA	NA	0.00030595	7.2609e-05	0.000900351	0.00172632	0.000312505	7.186e-06	NA	NA	0.038638	0.0145401	0.142706	0.195953	0.051252	0.00401823	NA	NA
BAG6	0.99293	0.911816	Brain_Hypothalamus	0.904809	Small_Intestine_Terminal_Ileum	NA	1	1	1	0	3	-3.61021	-3.96757	-3.31995	-3.13368	3.31995	3.13368	NA	NA	0.00030595	7.2609e-05	0.000900351	0.00172632	0.000900351	0.00172632	NA	NA	0.038638	0.0145401	0.142706	0.195953	0.0990226	0.203087	NA	NA
BAG6	0.99293	0.911816	Brain_Hypothalamus	0.976837	Thyroid	NA	1	1	1	0	3	-3.61021	-3.96757	-3.31995	-3.13368	3.67989	4.43334	NA	NA	0.00030595	7.2609e-05	0.000900351	0.00172632	0.000233338	9.27838e-06	NA	NA	0.038638	0.0145401	0.142706	0.195953	0.0444064	0.00521362	NA	NA
BAG6	0.99293	0.911816	Brain_Hypothalamus	0.928991	Uterus	NA	1	1	1	0	3	-3.61021	-3.96757	-3.31995	-3.13368	-3.3461	-3.36987	NA	NA	0.00030595	7.2609e-05	0.000900351	0.00172632	0.000819569	0.000752045	NA	NA	0.038638	0.0145401	0.142706	0.195953	0.0999926	0.116893	NA	NA
BAG6	0.99293	0.911816	Brain_Hypothalamus	0.978313	Whole_Blood	NA	1	1	1	0	3	-3.61021	-3.96757	-3.31995	-3.13368	3.65716	4.35908	NA	NA	0.00030595	7.2609e-05	0.000900351	0.00172632	0.000255021	1.3061e-05	NA	NA	0.038638	0.0145401	0.142706	0.195953	0.0476865	0.00673782	NA	NA
BAG6	0.99293	0.911816	Brain_Hypothalamus	0.967068	smultixcan	NA	1	1	1	0	3	-3.61021	-3.96757	-3.31995	-3.13368	-2.79215	-3.74767	NA	NA	0.00030595	7.2609e-05	0.000900351	0.00172632	0.00106508	4.45075e-05	NA	NA	0.038638	0.0145401	0.142706	0.195953	0.119793	0.0152372	NA	NA
BAG6	0.99293	0.907121	Brain_Putamen_basal_ganglia	0.982277	Adipose_Subcutaneous	NA	1	1	1	0	3	-3.61021	-3.96757	-3.31995	-3.13368	3.69014	4.4199	NA	NA	0.00030595	7.2609e-05	0.000900351	0.00172632	0.000224133	9.87467e-06	NA	NA	0.038638	0.0145401	0.136805	0.204873	0.0400791	0.00518493	NA	NA
BAG6	0.99293	0.907121	Brain_Putamen_basal_ganglia	0.981867	Adipose_Visceral_Omentum	NA	1	1	1	0	3	-3.61021	-3.96757	-3.31995	-3.13368	3.68027	4.37686	NA	NA	0.00030595	7.2609e-05	0.000900351	0.00172632	0.000232991	1.20399e-05	NA	NA	0.038638	0.0145401	0.136805	0.204873	0.0430801	0.00630489	NA	NA
BAG6	0.99293	0.907121	Brain_Putamen_basal_ganglia	0.979255	Adrenal_Gland	NA	1	1	1	0	3	-3.61021	-3.96757	-3.31995	-3.13368	3.62658	4.37888	NA	NA	0.00030595	7.2609e-05	0.000900351	0.00172632	0.000287196	1.19293e-05	NA	NA	0.038638	0.0145401	0.136805	0.204873	0.055134	0.00621872	NA	NA
BAG6	0.99293	0.907121	Brain_Putamen_basal_ganglia	0.982964	Artery_Aorta	NA	1	1	1	0	3	-3.61021	-3.96757	-3.31995	-3.13368	3.7097	4.53845	NA	NA	0.00030595	7.2609e-05	0.000900351	0.00172632	0.000207504	5.66682e-06	NA	NA	0.038638	0.0145401	0.136805	0.204873	0.0407911	0.00363984	NA	NA
BAG6	0.99293	0.907121	Brain_Putamen_basal_ganglia	0.906241	Artery_Coronary	NA	1	1	1	0	3	-3.61021	-3.96757	-3.31995	-3.13368	-3.31995	-3.13368	NA	NA	0.00030595	7.2609e-05	0.000900351	0.00172632	0.000900351	0.00172632	NA	NA	0.038638	0.0145401	0.136805	0.204873	0.102566	0.190969	NA	NA
BAG6	0.99293	0.907121	Brain_Putamen_basal_ganglia	0.979789	Brain_Amygdala	NA	1	1	1	0	3	-3.61021	-3.96757	-3.31995	-3.13368	3.6665	4.46542	NA	NA	0.00030595	7.2609e-05	0.000900351	0.00172632	0.000245895	7.99125e-06	NA	NA	0.038638	0.0145401	0.136805	0.204873	0.0481372	0.00426185	NA	NA
BAG6	0.99293	0.907121	Brain_Putamen_basal_ganglia	0.904317	Brain_Anterior_cingulate_cortex_BA24	NA	1	1	1	0	3	-3.61021	-3.96757	-3.31995	-3.13368	-3.31995	-3.13368	NA	NA	0.00030595	7.2609e-05	0.000900351	0.00172632	0.000900351	0.00172632	NA	NA	0.038638	0.0145401	0.136805	0.204873	0.122567	0.219836	NA	NA
BAG6	0.99293	0.907121	Brain_Putamen_basal_ganglia	0.979214	Brain_Cerebellar_Hemisphere	NA	1	1	1	0	3	-3.61021	-3.96757	-3.31995	-3.13368	3.57057	4.27225	NA	NA	0.00030595	7.2609e-05	0.000900351	0.00172632	0.000356208	1.9351e-05	NA	NA	0.038638	0.0145401	0.136805	0.204873	0.0524092	0.0082048	NA	NA
BAG6	0.99293	0.907121	Brain_Putamen_basal_ganglia	0.927506	Brain_Cerebellum	NA	1	1	1	0	3	-3.61021	-3.96757	-3.31995	-3.13368	3.31995	3.13368	NA	NA	0.00030595	7.2609e-05	0.000900351	0.00172632	0.000900351	0.00172632	NA	NA	0.038638	0.0145401	0.136805	0.204873	0.109116	0.186398	NA	NA
BAG6	0.99293	0.907121	Brain_Putamen_basal_ganglia	0.980475	Brain_Cortex	NA	1	1	1	0	3	-3.61021	-3.96757	-3.31995	-3.13368	3.61414	4.32337	NA	NA	0.00030595	7.2609e-05	0.000900351	0.00172632	0.000301347	1.53666e-05	NA	NA	0.038638	0.0145401	0.136805	0.204873	0.0492171	0.00681118	NA	NA
BAG6	0.99293	0.907121	Brain_Putamen_basal_ganglia	0.981386	Brain_Frontal_Cortex_BA9	NA	1	1	1	0	3	-3.61021	-3.96757	-3.31995	-3.13368	3.64983	4.39111	NA	NA	0.00030595	7.2609e-05	0.000900351	0.00172632	0.00026241	1.12771e-05	NA	NA	0.038638	0.0145401	0.136805	0.204873	0.0519527	0.00588597	NA	NA
BAG6	0.99293	0.907121	Brain_Putamen_basal_ganglia	0.903024	Brain_Hypothalamus	NA	1	1	1	0	3	-3.61021	-3.96757	-3.31995	-3.13368	3.31995	3.13368	NA	NA	0.00030595	7.2609e-05	0.000900351	0.00172632	0.000900351	0.00172632	NA	NA	0.038638	0.0145401	0.136805	0.204873	0.11817	0.193308	NA	NA
BAG6	0.99293	0.907121	Brain_Putamen_basal_ganglia	0.961286	Brain_Nucleus_accumbens_basal_ganglia	NA	1	1	1	0	3	-3.61021	-3.96757	-3.31995	-3.13368	3.14604	4.19672	NA	NA	0.00030595	7.2609e-05	0.000900351	0.00172632	0.00165498	2.70808e-05	NA	NA	0.038638	0.0145401	0.136805	0.204873	0.15646	0.0118796	NA	NA
BAG6	0.99293	0.907121	Brain_Putamen_basal_ganglia	0.901988	Brain_Spinal_cord_cervical_c-1	NA	1	1	1	0	3	-3.61021	-3.96757	-3.31995	-3.13368	-3.31995	-3.13368	NA	NA	0.00030595	7.2609e-05	0.000900351	0.00172632	0.000900351	0.00172632	NA	NA	0.038638	0.0145401	0.136805	0.204873	0.103211	0.206163	NA	NA
BAG6	0.99293	0.907121	Brain_Putamen_basal_ganglia	0.907797	Breast_Mammary_Tissue	NA	1	1	1	0	3	-3.61021	-3.96757	-3.31995	-3.13368	3.31995	3.13368	NA	NA	0.00030595	7.2609e-05	0.000900351	0.00172632	0.000900351	0.00172632	NA	NA	0.038638	0.0145401	0.136805	0.204873	0.102516	0.196033	NA	NA
BAG6	0.99293	0.907121	Brain_Putamen_basal_ganglia	0.984133	Cells_Cultured_fibroblasts	NA	1	1	1	0	3	-3.61021	-3.96757	-3.31995	-3.13368	3.65164	4.45393	NA	NA	0.00030595	7.2609e-05	0.000900351	0.00172632	0.000260567	8.43111e-06	NA	NA	0.038638	0.0145401	0.136805	0.204873	0.0480299	0.00478981	NA	NA
BAG6	0.99293	0.907121	Brain_Putamen_basal_ganglia	0.910674	Cells_EBV-transformed_lymphocytes	NA	1	1	1	0	3	-3.61021	-3.96757	-3.31995	-3.13368	-3.31995	-3.13368	NA	NA	0.00030595	7.2609e-05	0.000900351	0.00172632	0.000900351	0.00172632	NA	NA	0.038638	0.0145401	0.136805	0.204873	0.0967201	0.177614	NA	NA
BAG6	0.99293	0.907121	Brain_Putamen_basal_ganglia	0.982079	Colon_Transverse	NA	1	1	1	0	3	-3.61021	-3.96757	-3.31995	-3.13368	3.67123	4.46595	NA	NA	0.00030595	7.2609e-05	0.000900351	0.00172632	0.000241382	7.97148e-06	NA	NA	0.038638	0.0145401	0.136805	0.204873	0.0470451	0.00556754	NA	NA
BAG6	0.99293	0.907121	Brain_Putamen_basal_ganglia	0.982987	Heart_Atrial_Appendage	NA	1	1	1	0	3	-3.61021	-3.96757	-3.31995	-3.13368	3.63534	4.45819	NA	NA	0.00030595	7.2609e-05	0.000900351	0.00172632	0.000277617	8.26538e-06	NA	NA	0.038638	0.0145401	0.136805	0.204873	0.0547056	0.00449832	NA	NA
BAG6	0.99293	0.907121	Brain_Putamen_basal_ganglia	0.944511	Heart_Left_Ventricle	NA	1	1	1	0	3	-3.61021	-3.96757	-3.31995	-3.13368	3.19991	4.23386	NA	NA	0.00030595	7.2609e-05	0.000900351	0.00172632	0.00137472	2.29712e-05	NA	NA	0.038638	0.0145401	0.136805	0.204873	0.140164	0.0108181	NA	NA
BAG6	0.99293	0.907121	Brain_Putamen_basal_ganglia	0.939975	Liver	NA	1	1	1	0	3	-3.61021	-3.96757	-3.31995	-3.13368	-2.74782	-4.50954	NA	NA	0.00030595	7.2609e-05	0.000900351	0.00172632	0.00599927	6.49693e-06	NA	NA	0.038638	0.0145401	0.136805	0.204873	0.297785	0.00369641	NA	NA
BAG6	0.99293	0.907121	Brain_Putamen_basal_ganglia	0.98152	Lung	NA	1	1	1	0	3	-3.61021	-3.96757	-3.31995	-3.13368	3.71893	4.46079	NA	NA	0.00030595	7.2609e-05	0.000900351	0.00172632	0.000200067	8.16579e-06	NA	NA	0.038638	0.0145401	0.136805	0.204873	0.0340669	0.0047214	NA	NA
BAG6	0.99293	0.907121	Brain_Putamen_basal_ganglia	0.953321	Minor_Salivary_Gland	NA	1	1	1	0	3	-3.61021	-3.96757	-3.31995	-3.13368	-3.41133	-3.60092	NA	NA	0.00030595	7.2609e-05	0.000900351	0.00172632	0.000646479	0.000317088	NA	NA	0.038638	0.0145401	0.136805	0.204873	0.0845286	0.0668244	NA	NA
BAG6	0.99293	0.907121	Brain_Putamen_basal_ganglia	0.975411	Muscle_Skeletal	NA	1	1	1	0	3	-3.61021	-3.96757	-3.31995	-3.13368	-3.46825	-4.48165	NA	NA	0.00030595	7.2609e-05	0.000900351	0.00172632	0.000523864	7.40678e-06	NA	NA	0.038638	0.0145401	0.136805	0.204873	0.087101	0.00529885	NA	NA
BAG6	0.99293	0.907121	Brain_Putamen_basal_ganglia	0.982882	Nerve_Tibial	NA	1	1	1	0	3	-3.61021	-3.96757	-3.31995	-3.13368	3.74032	4.42227	NA	NA	0.00030595	7.2609e-05	0.000900351	0.00172632	0.000183788	9.76671e-06	NA	NA	0.038638	0.0145401	0.136805	0.204873	0.0378521	0.00578769	NA	NA
BAG6	0.99293	0.907121	Brain_Putamen_basal_ganglia	0.974139	Ovary	NA	1	1	1	0	3	-3.61021	-3.96757	-3.31995	-3.13368	-3.50048	-4.50313	NA	NA	0.00030595	7.2609e-05	0.000900351	0.00172632	0.000464427	6.69598e-06	NA	NA	0.038638	0.0145401	0.136805	0.204873	0.0686346	0.00470005	NA	NA
BAG6	0.99293	0.907121	Brain_Putamen_basal_ganglia	0.972318	Pancreas	NA	1	1	1	0	3	-3.61021	-3.96757	-3.31995	-3.13368	3.54211	4.4448	NA	NA	0.00030595	7.2609e-05	0.000900351	0.00172632	0.000396937	8.7974e-06	NA	NA	0.038638	0.0145401	0.136805	0.204873	0.0652802	0.00459774	NA	NA
BAG6	0.99293	0.907121	Brain_Putamen_basal_ganglia	0.974718	Pituitary	NA	1	1	1	0	3	-3.61021	-3.96757	-3.31995	-3.13368	3.62156	4.40227	NA	NA	0.00030595	7.2609e-05	0.000900351	0.00172632	0.000292832	1.07125e-05	NA	NA	0.038638	0.0145401	0.136805	0.204873	0.0533619	0.00530818	NA	NA
BAG6	0.99293	0.907121	Brain_Putamen_basal_ganglia	0.910838	Prostate	NA	1	1	1	0	3	-3.61021	-3.96757	-3.31995	-3.13368	3.31995	3.13368	NA	NA	0.00030595	7.2609e-05	0.000900351	0.00172632	0.000900351	0.00172632	NA	NA	0.038638	0.0145401	0.136805	0.204873	0.10106	0.183748	NA	NA
BAG6	0.99293	0.907121	Brain_Putamen_basal_ganglia	0.980545	Skin_Not_Sun_Exposed_Suprapubic	NA	1	1	1	0	3	-3.61021	-3.96757	-3.31995	-3.13368	3.61278	4.46577	NA	NA	0.00030595	7.2609e-05	0.000900351	0.00172632	0.000302933	7.97822e-06	NA	NA	0.038638	0.0145401	0.136805	0.204873	0.0496296	0.0044527	NA	NA
BAG6	0.99293	0.907121	Brain_Putamen_basal_ganglia	0.986027	Skin_Sun_Exposed_Lower_leg	NA	1	1	1	0	3	-3.61021	-3.96757	-3.31995	-3.13368	3.60471	4.4881	NA	NA	0.00030595	7.2609e-05	0.000900351	0.00172632	0.000312505	7.186e-06	NA	NA	0.038638	0.0145401	0.136805	0.204873	0.051252	0.00401823	NA	NA
BAG6	0.99293	0.907121	Brain_Putamen_basal_ganglia	0.904809	Small_Intestine_Terminal_Ileum	NA	1	1	1	0	3	-3.61021	-3.96757	-3.31995	-3.13368	3.31995	3.13368	NA	NA	0.00030595	7.2609e-05	0.000900351	0.00172632	0.000900351	0.00172632	NA	NA	0.038638	0.0145401	0.136805	0.204873	0.0990226	0.203087	NA	NA
BAG6	0.99293	0.907121	Brain_Putamen_basal_ganglia	0.976837	Thyroid	NA	1	1	1	0	3	-3.61021	-3.96757	-3.31995	-3.13368	3.67989	4.43334	NA	NA	0.00030595	7.2609e-05	0.000900351	0.00172632	0.000233338	9.27838e-06	NA	NA	0.038638	0.0145401	0.136805	0.204873	0.0444064	0.00521362	NA	NA
BAG6	0.99293	0.907121	Brain_Putamen_basal_ganglia	0.928991	Uterus	NA	1	1	1	0	3	-3.61021	-3.96757	-3.31995	-3.13368	-3.3461	-3.36987	NA	NA	0.00030595	7.2609e-05	0.000900351	0.00172632	0.000819569	0.000752045	NA	NA	0.038638	0.0145401	0.136805	0.204873	0.0999926	0.116893	NA	NA
BAG6	0.99293	0.907121	Brain_Putamen_basal_ganglia	0.978313	Whole_Blood	NA	1	1	1	0	3	-3.61021	-3.96757	-3.31995	-3.13368	3.65716	4.35908	NA	NA	0.00030595	7.2609e-05	0.000900351	0.00172632	0.000255021	1.3061e-05	NA	NA	0.038638	0.0145401	0.136805	0.204873	0.0476865	0.00673782	NA	NA
BAG6	0.99293	0.907121	Brain_Putamen_basal_ganglia	0.967068	smultixcan	NA	1	1	1	0	3	-3.61021	-3.96757	-3.31995	-3.13368	-2.79215	-3.74767	NA	NA	0.00030595	7.2609e-05	0.000900351	0.00172632	0.00106508	4.45075e-05	NA	NA	0.038638	0.0145401	0.136805	0.204873	0.119793	0.0152372	NA	NA
BAG6	0.99293	0.916556	Brain_Spinal_cord_cervical_c-1	0.982277	Adipose_Subcutaneous	NA	1	1	1	0	3	-3.61021	-3.96757	-3.31995	-3.13368	3.69014	4.4199	NA	NA	0.00030595	7.2609e-05	0.000900351	0.00172632	0.000224133	9.87467e-06	NA	NA	0.038638	0.0145401	0.15378	0.23767	0.0400791	0.00518493	NA	NA
BAG6	0.99293	0.916556	Brain_Spinal_cord_cervical_c-1	0.981867	Adipose_Visceral_Omentum	NA	1	1	1	0	3	-3.61021	-3.96757	-3.31995	-3.13368	3.68027	4.37686	NA	NA	0.00030595	7.2609e-05	0.000900351	0.00172632	0.000232991	1.20399e-05	NA	NA	0.038638	0.0145401	0.15378	0.23767	0.0430801	0.00630489	NA	NA
BAG6	0.99293	0.916556	Brain_Spinal_cord_cervical_c-1	0.979255	Adrenal_Gland	NA	1	1	1	0	3	-3.61021	-3.96757	-3.31995	-3.13368	3.62658	4.37888	NA	NA	0.00030595	7.2609e-05	0.000900351	0.00172632	0.000287196	1.19293e-05	NA	NA	0.038638	0.0145401	0.15378	0.23767	0.055134	0.00621872	NA	NA
BAG6	0.99293	0.916556	Brain_Spinal_cord_cervical_c-1	0.982964	Artery_Aorta	NA	1	1	1	0	3	-3.61021	-3.96757	-3.31995	-3.13368	3.7097	4.53845	NA	NA	0.00030595	7.2609e-05	0.000900351	0.00172632	0.000207504	5.66682e-06	NA	NA	0.038638	0.0145401	0.15378	0.23767	0.0407911	0.00363984	NA	NA
BAG6	0.99293	0.916556	Brain_Spinal_cord_cervical_c-1	0.906241	Artery_Coronary	NA	1	1	1	0	3	-3.61021	-3.96757	-3.31995	-3.13368	-3.31995	-3.13368	NA	NA	0.00030595	7.2609e-05	0.000900351	0.00172632	0.000900351	0.00172632	NA	NA	0.038638	0.0145401	0.15378	0.23767	0.102566	0.190969	NA	NA
BAG6	0.99293	0.916556	Brain_Spinal_cord_cervical_c-1	0.979789	Brain_Amygdala	NA	1	1	1	0	3	-3.61021	-3.96757	-3.31995	-3.13368	3.6665	4.46542	NA	NA	0.00030595	7.2609e-05	0.000900351	0.00172632	0.000245895	7.99125e-06	NA	NA	0.038638	0.0145401	0.15378	0.23767	0.0481372	0.00426185	NA	NA
BAG6	0.99293	0.916556	Brain_Spinal_cord_cervical_c-1	0.904317	Brain_Anterior_cingulate_cortex_BA24	NA	1	1	1	0	3	-3.61021	-3.96757	-3.31995	-3.13368	-3.31995	-3.13368	NA	NA	0.00030595	7.2609e-05	0.000900351	0.00172632	0.000900351	0.00172632	NA	NA	0.038638	0.0145401	0.15378	0.23767	0.122567	0.219836	NA	NA
BAG6	0.99293	0.916556	Brain_Spinal_cord_cervical_c-1	0.979214	Brain_Cerebellar_Hemisphere	NA	1	1	1	0	3	-3.61021	-3.96757	-3.31995	-3.13368	3.57057	4.27225	NA	NA	0.00030595	7.2609e-05	0.000900351	0.00172632	0.000356208	1.9351e-05	NA	NA	0.038638	0.0145401	0.15378	0.23767	0.0524092	0.0082048	NA	NA
BAG6	0.99293	0.916556	Brain_Spinal_cord_cervical_c-1	0.927506	Brain_Cerebellum	NA	1	1	1	0	3	-3.61021	-3.96757	-3.31995	-3.13368	3.31995	3.13368	NA	NA	0.00030595	7.2609e-05	0.000900351	0.00172632	0.000900351	0.00172632	NA	NA	0.038638	0.0145401	0.15378	0.23767	0.109116	0.186398	NA	NA
BAG6	0.99293	0.916556	Brain_Spinal_cord_cervical_c-1	0.980475	Brain_Cortex	NA	1	1	1	0	3	-3.61021	-3.96757	-3.31995	-3.13368	3.61414	4.32337	NA	NA	0.00030595	7.2609e-05	0.000900351	0.00172632	0.000301347	1.53666e-05	NA	NA	0.038638	0.0145401	0.15378	0.23767	0.0492171	0.00681118	NA	NA
BAG6	0.99293	0.916556	Brain_Spinal_cord_cervical_c-1	0.981386	Brain_Frontal_Cortex_BA9	NA	1	1	1	0	3	-3.61021	-3.96757	-3.31995	-3.13368	3.64983	4.39111	NA	NA	0.00030595	7.2609e-05	0.000900351	0.00172632	0.00026241	1.12771e-05	NA	NA	0.038638	0.0145401	0.15378	0.23767	0.0519527	0.00588597	NA	NA
BAG6	0.99293	0.916556	Brain_Spinal_cord_cervical_c-1	0.903024	Brain_Hypothalamus	NA	1	1	1	0	3	-3.61021	-3.96757	-3.31995	-3.13368	3.31995	3.13368	NA	NA	0.00030595	7.2609e-05	0.000900351	0.00172632	0.000900351	0.00172632	NA	NA	0.038638	0.0145401	0.15378	0.23767	0.11817	0.193308	NA	NA
BAG6	0.99293	0.916556	Brain_Spinal_cord_cervical_c-1	0.961286	Brain_Nucleus_accumbens_basal_ganglia	NA	1	1	1	0	3	-3.61021	-3.96757	-3.31995	-3.13368	3.14604	4.19672	NA	NA	0.00030595	7.2609e-05	0.000900351	0.00172632	0.00165498	2.70808e-05	NA	NA	0.038638	0.0145401	0.15378	0.23767	0.15646	0.0118796	NA	NA
BAG6	0.99293	0.916556	Brain_Spinal_cord_cervical_c-1	0.901988	Brain_Spinal_cord_cervical_c-1	NA	1	1	1	0	3	-3.61021	-3.96757	-3.31995	-3.13368	-3.31995	-3.13368	NA	NA	0.00030595	7.2609e-05	0.000900351	0.00172632	0.000900351	0.00172632	NA	NA	0.038638	0.0145401	0.15378	0.23767	0.103211	0.206163	NA	NA
BAG6	0.99293	0.916556	Brain_Spinal_cord_cervical_c-1	0.907797	Breast_Mammary_Tissue	NA	1	1	1	0	3	-3.61021	-3.96757	-3.31995	-3.13368	3.31995	3.13368	NA	NA	0.00030595	7.2609e-05	0.000900351	0.00172632	0.000900351	0.00172632	NA	NA	0.038638	0.0145401	0.15378	0.23767	0.102516	0.196033	NA	NA
BAG6	0.99293	0.916556	Brain_Spinal_cord_cervical_c-1	0.984133	Cells_Cultured_fibroblasts	NA	1	1	1	0	3	-3.61021	-3.96757	-3.31995	-3.13368	3.65164	4.45393	NA	NA	0.00030595	7.2609e-05	0.000900351	0.00172632	0.000260567	8.43111e-06	NA	NA	0.038638	0.0145401	0.15378	0.23767	0.0480299	0.00478981	NA	NA
BAG6	0.99293	0.916556	Brain_Spinal_cord_cervical_c-1	0.910674	Cells_EBV-transformed_lymphocytes	NA	1	1	1	0	3	-3.61021	-3.96757	-3.31995	-3.13368	-3.31995	-3.13368	NA	NA	0.00030595	7.2609e-05	0.000900351	0.00172632	0.000900351	0.00172632	NA	NA	0.038638	0.0145401	0.15378	0.23767	0.0967201	0.177614	NA	NA
BAG6	0.99293	0.916556	Brain_Spinal_cord_cervical_c-1	0.982079	Colon_Transverse	NA	1	1	1	0	3	-3.61021	-3.96757	-3.31995	-3.13368	3.67123	4.46595	NA	NA	0.00030595	7.2609e-05	0.000900351	0.00172632	0.000241382	7.97148e-06	NA	NA	0.038638	0.0145401	0.15378	0.23767	0.0470451	0.00556754	NA	NA
BAG6	0.99293	0.916556	Brain_Spinal_cord_cervical_c-1	0.982987	Heart_Atrial_Appendage	NA	1	1	1	0	3	-3.61021	-3.96757	-3.31995	-3.13368	3.63534	4.45819	NA	NA	0.00030595	7.2609e-05	0.000900351	0.00172632	0.000277617	8.26538e-06	NA	NA	0.038638	0.0145401	0.15378	0.23767	0.0547056	0.00449832	NA	NA
BAG6	0.99293	0.916556	Brain_Spinal_cord_cervical_c-1	0.944511	Heart_Left_Ventricle	NA	1	1	1	0	3	-3.61021	-3.96757	-3.31995	-3.13368	3.19991	4.23386	NA	NA	0.00030595	7.2609e-05	0.000900351	0.00172632	0.00137472	2.29712e-05	NA	NA	0.038638	0.0145401	0.15378	0.23767	0.140164	0.0108181	NA	NA
BAG6	0.99293	0.916556	Brain_Spinal_cord_cervical_c-1	0.939975	Liver	NA	1	1	1	0	3	-3.61021	-3.96757	-3.31995	-3.13368	-2.74782	-4.50954	NA	NA	0.00030595	7.2609e-05	0.000900351	0.00172632	0.00599927	6.49693e-06	NA	NA	0.038638	0.0145401	0.15378	0.23767	0.297785	0.00369641	NA	NA
BAG6	0.99293	0.916556	Brain_Spinal_cord_cervical_c-1	0.98152	Lung	NA	1	1	1	0	3	-3.61021	-3.96757	-3.31995	-3.13368	3.71893	4.46079	NA	NA	0.00030595	7.2609e-05	0.000900351	0.00172632	0.000200067	8.16579e-06	NA	NA	0.038638	0.0145401	0.15378	0.23767	0.0340669	0.0047214	NA	NA
BAG6	0.99293	0.916556	Brain_Spinal_cord_cervical_c-1	0.953321	Minor_Salivary_Gland	NA	1	1	1	0	3	-3.61021	-3.96757	-3.31995	-3.13368	-3.41133	-3.60092	NA	NA	0.00030595	7.2609e-05	0.000900351	0.00172632	0.000646479	0.000317088	NA	NA	0.038638	0.0145401	0.15378	0.23767	0.0845286	0.0668244	NA	NA
BAG6	0.99293	0.916556	Brain_Spinal_cord_cervical_c-1	0.975411	Muscle_Skeletal	NA	1	1	1	0	3	-3.61021	-3.96757	-3.31995	-3.13368	-3.46825	-4.48165	NA	NA	0.00030595	7.2609e-05	0.000900351	0.00172632	0.000523864	7.40678e-06	NA	NA	0.038638	0.0145401	0.15378	0.23767	0.087101	0.00529885	NA	NA
BAG6	0.99293	0.916556	Brain_Spinal_cord_cervical_c-1	0.982882	Nerve_Tibial	NA	1	1	1	0	3	-3.61021	-3.96757	-3.31995	-3.13368	3.74032	4.42227	NA	NA	0.00030595	7.2609e-05	0.000900351	0.00172632	0.000183788	9.76671e-06	NA	NA	0.038638	0.0145401	0.15378	0.23767	0.0378521	0.00578769	NA	NA
BAG6	0.99293	0.916556	Brain_Spinal_cord_cervical_c-1	0.974139	Ovary	NA	1	1	1	0	3	-3.61021	-3.96757	-3.31995	-3.13368	-3.50048	-4.50313	NA	NA	0.00030595	7.2609e-05	0.000900351	0.00172632	0.000464427	6.69598e-06	NA	NA	0.038638	0.0145401	0.15378	0.23767	0.0686346	0.00470005	NA	NA
BAG6	0.99293	0.916556	Brain_Spinal_cord_cervical_c-1	0.972318	Pancreas	NA	1	1	1	0	3	-3.61021	-3.96757	-3.31995	-3.13368	3.54211	4.4448	NA	NA	0.00030595	7.2609e-05	0.000900351	0.00172632	0.000396937	8.7974e-06	NA	NA	0.038638	0.0145401	0.15378	0.23767	0.0652802	0.00459774	NA	NA
BAG6	0.99293	0.916556	Brain_Spinal_cord_cervical_c-1	0.974718	Pituitary	NA	1	1	1	0	3	-3.61021	-3.96757	-3.31995	-3.13368	3.62156	4.40227	NA	NA	0.00030595	7.2609e-05	0.000900351	0.00172632	0.000292832	1.07125e-05	NA	NA	0.038638	0.0145401	0.15378	0.23767	0.0533619	0.00530818	NA	NA
BAG6	0.99293	0.916556	Brain_Spinal_cord_cervical_c-1	0.910838	Prostate	NA	1	1	1	0	3	-3.61021	-3.96757	-3.31995	-3.13368	3.31995	3.13368	NA	NA	0.00030595	7.2609e-05	0.000900351	0.00172632	0.000900351	0.00172632	NA	NA	0.038638	0.0145401	0.15378	0.23767	0.10106	0.183748	NA	NA
BAG6	0.99293	0.916556	Brain_Spinal_cord_cervical_c-1	0.980545	Skin_Not_Sun_Exposed_Suprapubic	NA	1	1	1	0	3	-3.61021	-3.96757	-3.31995	-3.13368	3.61278	4.46577	NA	NA	0.00030595	7.2609e-05	0.000900351	0.00172632	0.000302933	7.97822e-06	NA	NA	0.038638	0.0145401	0.15378	0.23767	0.0496296	0.0044527	NA	NA
BAG6	0.99293	0.916556	Brain_Spinal_cord_cervical_c-1	0.986027	Skin_Sun_Exposed_Lower_leg	NA	1	1	1	0	3	-3.61021	-3.96757	-3.31995	-3.13368	3.60471	4.4881	NA	NA	0.00030595	7.2609e-05	0.000900351	0.00172632	0.000312505	7.186e-06	NA	NA	0.038638	0.0145401	0.15378	0.23767	0.051252	0.00401823	NA	NA
BAG6	0.99293	0.916556	Brain_Spinal_cord_cervical_c-1	0.904809	Small_Intestine_Terminal_Ileum	NA	1	1	1	0	3	-3.61021	-3.96757	-3.31995	-3.13368	3.31995	3.13368	NA	NA	0.00030595	7.2609e-05	0.000900351	0.00172632	0.000900351	0.00172632	NA	NA	0.038638	0.0145401	0.15378	0.23767	0.0990226	0.203087	NA	NA
BAG6	0.99293	0.916556	Brain_Spinal_cord_cervical_c-1	0.976837	Thyroid	NA	1	1	1	0	3	-3.61021	-3.96757	-3.31995	-3.13368	3.67989	4.43334	NA	NA	0.00030595	7.2609e-05	0.000900351	0.00172632	0.000233338	9.27838e-06	NA	NA	0.038638	0.0145401	0.15378	0.23767	0.0444064	0.00521362	NA	NA
BAG6	0.99293	0.916556	Brain_Spinal_cord_cervical_c-1	0.928991	Uterus	NA	1	1	1	0	3	-3.61021	-3.96757	-3.31995	-3.13368	-3.3461	-3.36987	NA	NA	0.00030595	7.2609e-05	0.000900351	0.00172632	0.000819569	0.000752045	NA	NA	0.038638	0.0145401	0.15378	0.23767	0.0999926	0.116893	NA	NA
BAG6	0.99293	0.916556	Brain_Spinal_cord_cervical_c-1	0.978313	Whole_Blood	NA	1	1	1	0	3	-3.61021	-3.96757	-3.31995	-3.13368	3.65716	4.35908	NA	NA	0.00030595	7.2609e-05	0.000900351	0.00172632	0.000255021	1.3061e-05	NA	NA	0.038638	0.0145401	0.15378	0.23767	0.0476865	0.00673782	NA	NA
BAG6	0.99293	0.916556	Brain_Spinal_cord_cervical_c-1	0.967068	smultixcan	NA	1	1	1	0	3	-3.61021	-3.96757	-3.31995	-3.13368	-2.79215	-3.74767	NA	NA	0.00030595	7.2609e-05	0.000900351	0.00172632	0.00106508	4.45075e-05	NA	NA	0.038638	0.0145401	0.15378	0.23767	0.119793	0.0152372	NA	NA
BAG6	0.99293	0.947631	Brain_Substantia_nigra	0.982277	Adipose_Subcutaneous	NA	1	1	1	0	3	-3.61021	-3.96757	-3.40596	-3.67593	3.69014	4.4199	NA	NA	0.00030595	7.2609e-05	0.000659307	0.000236983	0.000224133	9.87467e-06	NA	NA	0.038638	0.0145401	0.125951	0.0722153	0.0400791	0.00518493	NA	NA
BAG6	0.99293	0.947631	Brain_Substantia_nigra	0.981867	Adipose_Visceral_Omentum	NA	1	1	1	0	3	-3.61021	-3.96757	-3.40596	-3.67593	3.68027	4.37686	NA	NA	0.00030595	7.2609e-05	0.000659307	0.000236983	0.000232991	1.20399e-05	NA	NA	0.038638	0.0145401	0.125951	0.0722153	0.0430801	0.00630489	NA	NA
BAG6	0.99293	0.947631	Brain_Substantia_nigra	0.979255	Adrenal_Gland	NA	1	1	1	0	3	-3.61021	-3.96757	-3.40596	-3.67593	3.62658	4.37888	NA	NA	0.00030595	7.2609e-05	0.000659307	0.000236983	0.000287196	1.19293e-05	NA	NA	0.038638	0.0145401	0.125951	0.0722153	0.055134	0.00621872	NA	NA
BAG6	0.99293	0.947631	Brain_Substantia_nigra	0.982964	Artery_Aorta	NA	1	1	1	0	3	-3.61021	-3.96757	-3.40596	-3.67593	3.7097	4.53845	NA	NA	0.00030595	7.2609e-05	0.000659307	0.000236983	0.000207504	5.66682e-06	NA	NA	0.038638	0.0145401	0.125951	0.0722153	0.0407911	0.00363984	NA	NA
BAG6	0.99293	0.947631	Brain_Substantia_nigra	0.906241	Artery_Coronary	NA	1	1	1	0	3	-3.61021	-3.96757	-3.40596	-3.67593	-3.31995	-3.13368	NA	NA	0.00030595	7.2609e-05	0.000659307	0.000236983	0.000900351	0.00172632	NA	NA	0.038638	0.0145401	0.125951	0.0722153	0.102566	0.190969	NA	NA
BAG6	0.99293	0.947631	Brain_Substantia_nigra	0.979789	Brain_Amygdala	NA	1	1	1	0	3	-3.61021	-3.96757	-3.40596	-3.67593	3.6665	4.46542	NA	NA	0.00030595	7.2609e-05	0.000659307	0.000236983	0.000245895	7.99125e-06	NA	NA	0.038638	0.0145401	0.125951	0.0722153	0.0481372	0.00426185	NA	NA
BAG6	0.99293	0.947631	Brain_Substantia_nigra	0.904317	Brain_Anterior_cingulate_cortex_BA24	NA	1	1	1	0	3	-3.61021	-3.96757	-3.40596	-3.67593	-3.31995	-3.13368	NA	NA	0.00030595	7.2609e-05	0.000659307	0.000236983	0.000900351	0.00172632	NA	NA	0.038638	0.0145401	0.125951	0.0722153	0.122567	0.219836	NA	NA
BAG6	0.99293	0.947631	Brain_Substantia_nigra	0.979214	Brain_Cerebellar_Hemisphere	NA	1	1	1	0	3	-3.61021	-3.96757	-3.40596	-3.67593	3.57057	4.27225	NA	NA	0.00030595	7.2609e-05	0.000659307	0.000236983	0.000356208	1.9351e-05	NA	NA	0.038638	0.0145401	0.125951	0.0722153	0.0524092	0.0082048	NA	NA
BAG6	0.99293	0.947631	Brain_Substantia_nigra	0.927506	Brain_Cerebellum	NA	1	1	1	0	3	-3.61021	-3.96757	-3.40596	-3.67593	3.31995	3.13368	NA	NA	0.00030595	7.2609e-05	0.000659307	0.000236983	0.000900351	0.00172632	NA	NA	0.038638	0.0145401	0.125951	0.0722153	0.109116	0.186398	NA	NA
BAG6	0.99293	0.947631	Brain_Substantia_nigra	0.980475	Brain_Cortex	NA	1	1	1	0	3	-3.61021	-3.96757	-3.40596	-3.67593	3.61414	4.32337	NA	NA	0.00030595	7.2609e-05	0.000659307	0.000236983	0.000301347	1.53666e-05	NA	NA	0.038638	0.0145401	0.125951	0.0722153	0.0492171	0.00681118	NA	NA
BAG6	0.99293	0.947631	Brain_Substantia_nigra	0.981386	Brain_Frontal_Cortex_BA9	NA	1	1	1	0	3	-3.61021	-3.96757	-3.40596	-3.67593	3.64983	4.39111	NA	NA	0.00030595	7.2609e-05	0.000659307	0.000236983	0.00026241	1.12771e-05	NA	NA	0.038638	0.0145401	0.125951	0.0722153	0.0519527	0.00588597	NA	NA
BAG6	0.99293	0.947631	Brain_Substantia_nigra	0.903024	Brain_Hypothalamus	NA	1	1	1	0	3	-3.61021	-3.96757	-3.40596	-3.67593	3.31995	3.13368	NA	NA	0.00030595	7.2609e-05	0.000659307	0.000236983	0.000900351	0.00172632	NA	NA	0.038638	0.0145401	0.125951	0.0722153	0.11817	0.193308	NA	NA
BAG6	0.99293	0.947631	Brain_Substantia_nigra	0.961286	Brain_Nucleus_accumbens_basal_ganglia	NA	1	1	1	0	3	-3.61021	-3.96757	-3.40596	-3.67593	3.14604	4.19672	NA	NA	0.00030595	7.2609e-05	0.000659307	0.000236983	0.00165498	2.70808e-05	NA	NA	0.038638	0.0145401	0.125951	0.0722153	0.15646	0.0118796	NA	NA
BAG6	0.99293	0.947631	Brain_Substantia_nigra	0.901988	Brain_Spinal_cord_cervical_c-1	NA	1	1	1	0	3	-3.61021	-3.96757	-3.40596	-3.67593	-3.31995	-3.13368	NA	NA	0.00030595	7.2609e-05	0.000659307	0.000236983	0.000900351	0.00172632	NA	NA	0.038638	0.0145401	0.125951	0.0722153	0.103211	0.206163	NA	NA
BAG6	0.99293	0.947631	Brain_Substantia_nigra	0.907797	Breast_Mammary_Tissue	NA	1	1	1	0	3	-3.61021	-3.96757	-3.40596	-3.67593	3.31995	3.13368	NA	NA	0.00030595	7.2609e-05	0.000659307	0.000236983	0.000900351	0.00172632	NA	NA	0.038638	0.0145401	0.125951	0.0722153	0.102516	0.196033	NA	NA
BAG6	0.99293	0.947631	Brain_Substantia_nigra	0.984133	Cells_Cultured_fibroblasts	NA	1	1	1	0	3	-3.61021	-3.96757	-3.40596	-3.67593	3.65164	4.45393	NA	NA	0.00030595	7.2609e-05	0.000659307	0.000236983	0.000260567	8.43111e-06	NA	NA	0.038638	0.0145401	0.125951	0.0722153	0.0480299	0.00478981	NA	NA
BAG6	0.99293	0.947631	Brain_Substantia_nigra	0.910674	Cells_EBV-transformed_lymphocytes	NA	1	1	1	0	3	-3.61021	-3.96757	-3.40596	-3.67593	-3.31995	-3.13368	NA	NA	0.00030595	7.2609e-05	0.000659307	0.000236983	0.000900351	0.00172632	NA	NA	0.038638	0.0145401	0.125951	0.0722153	0.0967201	0.177614	NA	NA
BAG6	0.99293	0.947631	Brain_Substantia_nigra	0.982079	Colon_Transverse	NA	1	1	1	0	3	-3.61021	-3.96757	-3.40596	-3.67593	3.67123	4.46595	NA	NA	0.00030595	7.2609e-05	0.000659307	0.000236983	0.000241382	7.97148e-06	NA	NA	0.038638	0.0145401	0.125951	0.0722153	0.0470451	0.00556754	NA	NA
BAG6	0.99293	0.947631	Brain_Substantia_nigra	0.982987	Heart_Atrial_Appendage	NA	1	1	1	0	3	-3.61021	-3.96757	-3.40596	-3.67593	3.63534	4.45819	NA	NA	0.00030595	7.2609e-05	0.000659307	0.000236983	0.000277617	8.26538e-06	NA	NA	0.038638	0.0145401	0.125951	0.0722153	0.0547056	0.00449832	NA	NA
BAG6	0.99293	0.947631	Brain_Substantia_nigra	0.944511	Heart_Left_Ventricle	NA	1	1	1	0	3	-3.61021	-3.96757	-3.40596	-3.67593	3.19991	4.23386	NA	NA	0.00030595	7.2609e-05	0.000659307	0.000236983	0.00137472	2.29712e-05	NA	NA	0.038638	0.0145401	0.125951	0.0722153	0.140164	0.0108181	NA	NA
BAG6	0.99293	0.947631	Brain_Substantia_nigra	0.939975	Liver	NA	1	1	1	0	3	-3.61021	-3.96757	-3.40596	-3.67593	-2.74782	-4.50954	NA	NA	0.00030595	7.2609e-05	0.000659307	0.000236983	0.00599927	6.49693e-06	NA	NA	0.038638	0.0145401	0.125951	0.0722153	0.297785	0.00369641	NA	NA
BAG6	0.99293	0.947631	Brain_Substantia_nigra	0.98152	Lung	NA	1	1	1	0	3	-3.61021	-3.96757	-3.40596	-3.67593	3.71893	4.46079	NA	NA	0.00030595	7.2609e-05	0.000659307	0.000236983	0.000200067	8.16579e-06	NA	NA	0.038638	0.0145401	0.125951	0.0722153	0.0340669	0.0047214	NA	NA
BAG6	0.99293	0.947631	Brain_Substantia_nigra	0.953321	Minor_Salivary_Gland	NA	1	1	1	0	3	-3.61021	-3.96757	-3.40596	-3.67593	-3.41133	-3.60092	NA	NA	0.00030595	7.2609e-05	0.000659307	0.000236983	0.000646479	0.000317088	NA	NA	0.038638	0.0145401	0.125951	0.0722153	0.0845286	0.0668244	NA	NA
BAG6	0.99293	0.947631	Brain_Substantia_nigra	0.975411	Muscle_Skeletal	NA	1	1	1	0	3	-3.61021	-3.96757	-3.40596	-3.67593	-3.46825	-4.48165	NA	NA	0.00030595	7.2609e-05	0.000659307	0.000236983	0.000523864	7.40678e-06	NA	NA	0.038638	0.0145401	0.125951	0.0722153	0.087101	0.00529885	NA	NA
BAG6	0.99293	0.947631	Brain_Substantia_nigra	0.982882	Nerve_Tibial	NA	1	1	1	0	3	-3.61021	-3.96757	-3.40596	-3.67593	3.74032	4.42227	NA	NA	0.00030595	7.2609e-05	0.000659307	0.000236983	0.000183788	9.76671e-06	NA	NA	0.038638	0.0145401	0.125951	0.0722153	0.0378521	0.00578769	NA	NA
BAG6	0.99293	0.947631	Brain_Substantia_nigra	0.974139	Ovary	NA	1	1	1	0	3	-3.61021	-3.96757	-3.40596	-3.67593	-3.50048	-4.50313	NA	NA	0.00030595	7.2609e-05	0.000659307	0.000236983	0.000464427	6.69598e-06	NA	NA	0.038638	0.0145401	0.125951	0.0722153	0.0686346	0.00470005	NA	NA
BAG6	0.99293	0.947631	Brain_Substantia_nigra	0.972318	Pancreas	NA	1	1	1	0	3	-3.61021	-3.96757	-3.40596	-3.67593	3.54211	4.4448	NA	NA	0.00030595	7.2609e-05	0.000659307	0.000236983	0.000396937	8.7974e-06	NA	NA	0.038638	0.0145401	0.125951	0.0722153	0.0652802	0.00459774	NA	NA
BAG6	0.99293	0.947631	Brain_Substantia_nigra	0.974718	Pituitary	NA	1	1	1	0	3	-3.61021	-3.96757	-3.40596	-3.67593	3.62156	4.40227	NA	NA	0.00030595	7.2609e-05	0.000659307	0.000236983	0.000292832	1.07125e-05	NA	NA	0.038638	0.0145401	0.125951	0.0722153	0.0533619	0.00530818	NA	NA
BAG6	0.99293	0.947631	Brain_Substantia_nigra	0.910838	Prostate	NA	1	1	1	0	3	-3.61021	-3.96757	-3.40596	-3.67593	3.31995	3.13368	NA	NA	0.00030595	7.2609e-05	0.000659307	0.000236983	0.000900351	0.00172632	NA	NA	0.038638	0.0145401	0.125951	0.0722153	0.10106	0.183748	NA	NA
BAG6	0.99293	0.947631	Brain_Substantia_nigra	0.980545	Skin_Not_Sun_Exposed_Suprapubic	NA	1	1	1	0	3	-3.61021	-3.96757	-3.40596	-3.67593	3.61278	4.46577	NA	NA	0.00030595	7.2609e-05	0.000659307	0.000236983	0.000302933	7.97822e-06	NA	NA	0.038638	0.0145401	0.125951	0.0722153	0.0496296	0.0044527	NA	NA
BAG6	0.99293	0.947631	Brain_Substantia_nigra	0.986027	Skin_Sun_Exposed_Lower_leg	NA	1	1	1	0	3	-3.61021	-3.96757	-3.40596	-3.67593	3.60471	4.4881	NA	NA	0.00030595	7.2609e-05	0.000659307	0.000236983	0.000312505	7.186e-06	NA	NA	0.038638	0.0145401	0.125951	0.0722153	0.051252	0.00401823	NA	NA
BAG6	0.99293	0.947631	Brain_Substantia_nigra	0.904809	Small_Intestine_Terminal_Ileum	NA	1	1	1	0	3	-3.61021	-3.96757	-3.40596	-3.67593	3.31995	3.13368	NA	NA	0.00030595	7.2609e-05	0.000659307	0.000236983	0.000900351	0.00172632	NA	NA	0.038638	0.0145401	0.125951	0.0722153	0.0990226	0.203087	NA	NA
BAG6	0.99293	0.947631	Brain_Substantia_nigra	0.976837	Thyroid	NA	1	1	1	0	3	-3.61021	-3.96757	-3.40596	-3.67593	3.67989	4.43334	NA	NA	0.00030595	7.2609e-05	0.000659307	0.000236983	0.000233338	9.27838e-06	NA	NA	0.038638	0.0145401	0.125951	0.0722153	0.0444064	0.00521362	NA	NA
BAG6	0.99293	0.947631	Brain_Substantia_nigra	0.928991	Uterus	NA	1	1	1	0	3	-3.61021	-3.96757	-3.40596	-3.67593	-3.3461	-3.36987	NA	NA	0.00030595	7.2609e-05	0.000659307	0.000236983	0.000819569	0.000752045	NA	NA	0.038638	0.0145401	0.125951	0.0722153	0.0999926	0.116893	NA	NA
BAG6	0.99293	0.947631	Brain_Substantia_nigra	0.978313	Whole_Blood	NA	1	1	1	0	3	-3.61021	-3.96757	-3.40596	-3.67593	3.65716	4.35908	NA	NA	0.00030595	7.2609e-05	0.000659307	0.000236983	0.000255021	1.3061e-05	NA	NA	0.038638	0.0145401	0.125951	0.0722153	0.0476865	0.00673782	NA	NA
BAG6	0.99293	0.947631	Brain_Substantia_nigra	0.967068	smultixcan	NA	1	1	1	0	3	-3.61021	-3.96757	-3.40596	-3.67593	-2.79215	-3.74767	NA	NA	0.00030595	7.2609e-05	0.000659307	0.000236983	0.00106508	4.45075e-05	NA	NA	0.038638	0.0145401	0.125951	0.0722153	0.119793	0.0152372	NA	NA
BAG6	0.99293	0.960705	Cells_EBV-transformed_lymphocytes	0.982277	Adipose_Subcutaneous	NA	1	1	1	0	3	-3.61021	-3.96757	-3.38894	-3.77161	3.69014	4.4199	NA	NA	0.00030595	7.2609e-05	0.000701621	0.000162195	0.000224133	9.87467e-06	NA	NA	0.038638	0.0145401	0.110071	0.0521294	0.0400791	0.00518493	NA	NA
BAG6	0.99293	0.960705	Cells_EBV-transformed_lymphocytes	0.981867	Adipose_Visceral_Omentum	NA	1	1	1	0	3	-3.61021	-3.96757	-3.38894	-3.77161	3.68027	4.37686	NA	NA	0.00030595	7.2609e-05	0.000701621	0.000162195	0.000232991	1.20399e-05	NA	NA	0.038638	0.0145401	0.110071	0.0521294	0.0430801	0.00630489	NA	NA
BAG6	0.99293	0.960705	Cells_EBV-transformed_lymphocytes	0.979255	Adrenal_Gland	NA	1	1	1	0	3	-3.61021	-3.96757	-3.38894	-3.77161	3.62658	4.37888	NA	NA	0.00030595	7.2609e-05	0.000701621	0.000162195	0.000287196	1.19293e-05	NA	NA	0.038638	0.0145401	0.110071	0.0521294	0.055134	0.00621872	NA	NA
BAG6	0.99293	0.960705	Cells_EBV-transformed_lymphocytes	0.982964	Artery_Aorta	NA	1	1	1	0	3	-3.61021	-3.96757	-3.38894	-3.77161	3.7097	4.53845	NA	NA	0.00030595	7.2609e-05	0.000701621	0.000162195	0.000207504	5.66682e-06	NA	NA	0.038638	0.0145401	0.110071	0.0521294	0.0407911	0.00363984	NA	NA
BAG6	0.99293	0.960705	Cells_EBV-transformed_lymphocytes	0.906241	Artery_Coronary	NA	1	1	1	0	3	-3.61021	-3.96757	-3.38894	-3.77161	-3.31995	-3.13368	NA	NA	0.00030595	7.2609e-05	0.000701621	0.000162195	0.000900351	0.00172632	NA	NA	0.038638	0.0145401	0.110071	0.0521294	0.102566	0.190969	NA	NA
BAG6	0.99293	0.960705	Cells_EBV-transformed_lymphocytes	0.979789	Brain_Amygdala	NA	1	1	1	0	3	-3.61021	-3.96757	-3.38894	-3.77161	3.6665	4.46542	NA	NA	0.00030595	7.2609e-05	0.000701621	0.000162195	0.000245895	7.99125e-06	NA	NA	0.038638	0.0145401	0.110071	0.0521294	0.0481372	0.00426185	NA	NA
BAG6	0.99293	0.960705	Cells_EBV-transformed_lymphocytes	0.904317	Brain_Anterior_cingulate_cortex_BA24	NA	1	1	1	0	3	-3.61021	-3.96757	-3.38894	-3.77161	-3.31995	-3.13368	NA	NA	0.00030595	7.2609e-05	0.000701621	0.000162195	0.000900351	0.00172632	NA	NA	0.038638	0.0145401	0.110071	0.0521294	0.122567	0.219836	NA	NA
BAG6	0.99293	0.960705	Cells_EBV-transformed_lymphocytes	0.979214	Brain_Cerebellar_Hemisphere	NA	1	1	1	0	3	-3.61021	-3.96757	-3.38894	-3.77161	3.57057	4.27225	NA	NA	0.00030595	7.2609e-05	0.000701621	0.000162195	0.000356208	1.9351e-05	NA	NA	0.038638	0.0145401	0.110071	0.0521294	0.0524092	0.0082048	NA	NA
BAG6	0.99293	0.960705	Cells_EBV-transformed_lymphocytes	0.927506	Brain_Cerebellum	NA	1	1	1	0	3	-3.61021	-3.96757	-3.38894	-3.77161	3.31995	3.13368	NA	NA	0.00030595	7.2609e-05	0.000701621	0.000162195	0.000900351	0.00172632	NA	NA	0.038638	0.0145401	0.110071	0.0521294	0.109116	0.186398	NA	NA
BAG6	0.99293	0.960705	Cells_EBV-transformed_lymphocytes	0.980475	Brain_Cortex	NA	1	1	1	0	3	-3.61021	-3.96757	-3.38894	-3.77161	3.61414	4.32337	NA	NA	0.00030595	7.2609e-05	0.000701621	0.000162195	0.000301347	1.53666e-05	NA	NA	0.038638	0.0145401	0.110071	0.0521294	0.0492171	0.00681118	NA	NA
BAG6	0.99293	0.960705	Cells_EBV-transformed_lymphocytes	0.981386	Brain_Frontal_Cortex_BA9	NA	1	1	1	0	3	-3.61021	-3.96757	-3.38894	-3.77161	3.64983	4.39111	NA	NA	0.00030595	7.2609e-05	0.000701621	0.000162195	0.00026241	1.12771e-05	NA	NA	0.038638	0.0145401	0.110071	0.0521294	0.0519527	0.00588597	NA	NA
BAG6	0.99293	0.960705	Cells_EBV-transformed_lymphocytes	0.903024	Brain_Hypothalamus	NA	1	1	1	0	3	-3.61021	-3.96757	-3.38894	-3.77161	3.31995	3.13368	NA	NA	0.00030595	7.2609e-05	0.000701621	0.000162195	0.000900351	0.00172632	NA	NA	0.038638	0.0145401	0.110071	0.0521294	0.11817	0.193308	NA	NA
BAG6	0.99293	0.960705	Cells_EBV-transformed_lymphocytes	0.961286	Brain_Nucleus_accumbens_basal_ganglia	NA	1	1	1	0	3	-3.61021	-3.96757	-3.38894	-3.77161	3.14604	4.19672	NA	NA	0.00030595	7.2609e-05	0.000701621	0.000162195	0.00165498	2.70808e-05	NA	NA	0.038638	0.0145401	0.110071	0.0521294	0.15646	0.0118796	NA	NA
BAG6	0.99293	0.960705	Cells_EBV-transformed_lymphocytes	0.901988	Brain_Spinal_cord_cervical_c-1	NA	1	1	1	0	3	-3.61021	-3.96757	-3.38894	-3.77161	-3.31995	-3.13368	NA	NA	0.00030595	7.2609e-05	0.000701621	0.000162195	0.000900351	0.00172632	NA	NA	0.038638	0.0145401	0.110071	0.0521294	0.103211	0.206163	NA	NA
BAG6	0.99293	0.960705	Cells_EBV-transformed_lymphocytes	0.907797	Breast_Mammary_Tissue	NA	1	1	1	0	3	-3.61021	-3.96757	-3.38894	-3.77161	3.31995	3.13368	NA	NA	0.00030595	7.2609e-05	0.000701621	0.000162195	0.000900351	0.00172632	NA	NA	0.038638	0.0145401	0.110071	0.0521294	0.102516	0.196033	NA	NA
BAG6	0.99293	0.960705	Cells_EBV-transformed_lymphocytes	0.984133	Cells_Cultured_fibroblasts	NA	1	1	1	0	3	-3.61021	-3.96757	-3.38894	-3.77161	3.65164	4.45393	NA	NA	0.00030595	7.2609e-05	0.000701621	0.000162195	0.000260567	8.43111e-06	NA	NA	0.038638	0.0145401	0.110071	0.0521294	0.0480299	0.00478981	NA	NA
BAG6	0.99293	0.960705	Cells_EBV-transformed_lymphocytes	0.910674	Cells_EBV-transformed_lymphocytes	NA	1	1	1	0	3	-3.61021	-3.96757	-3.38894	-3.77161	-3.31995	-3.13368	NA	NA	0.00030595	7.2609e-05	0.000701621	0.000162195	0.000900351	0.00172632	NA	NA	0.038638	0.0145401	0.110071	0.0521294	0.0967201	0.177614	NA	NA
BAG6	0.99293	0.960705	Cells_EBV-transformed_lymphocytes	0.982079	Colon_Transverse	NA	1	1	1	0	3	-3.61021	-3.96757	-3.38894	-3.77161	3.67123	4.46595	NA	NA	0.00030595	7.2609e-05	0.000701621	0.000162195	0.000241382	7.97148e-06	NA	NA	0.038638	0.0145401	0.110071	0.0521294	0.0470451	0.00556754	NA	NA
BAG6	0.99293	0.960705	Cells_EBV-transformed_lymphocytes	0.982987	Heart_Atrial_Appendage	NA	1	1	1	0	3	-3.61021	-3.96757	-3.38894	-3.77161	3.63534	4.45819	NA	NA	0.00030595	7.2609e-05	0.000701621	0.000162195	0.000277617	8.26538e-06	NA	NA	0.038638	0.0145401	0.110071	0.0521294	0.0547056	0.00449832	NA	NA
BAG6	0.99293	0.960705	Cells_EBV-transformed_lymphocytes	0.944511	Heart_Left_Ventricle	NA	1	1	1	0	3	-3.61021	-3.96757	-3.38894	-3.77161	3.19991	4.23386	NA	NA	0.00030595	7.2609e-05	0.000701621	0.000162195	0.00137472	2.29712e-05	NA	NA	0.038638	0.0145401	0.110071	0.0521294	0.140164	0.0108181	NA	NA
BAG6	0.99293	0.960705	Cells_EBV-transformed_lymphocytes	0.939975	Liver	NA	1	1	1	0	3	-3.61021	-3.96757	-3.38894	-3.77161	-2.74782	-4.50954	NA	NA	0.00030595	7.2609e-05	0.000701621	0.000162195	0.00599927	6.49693e-06	NA	NA	0.038638	0.0145401	0.110071	0.0521294	0.297785	0.00369641	NA	NA
BAG6	0.99293	0.960705	Cells_EBV-transformed_lymphocytes	0.98152	Lung	NA	1	1	1	0	3	-3.61021	-3.96757	-3.38894	-3.77161	3.71893	4.46079	NA	NA	0.00030595	7.2609e-05	0.000701621	0.000162195	0.000200067	8.16579e-06	NA	NA	0.038638	0.0145401	0.110071	0.0521294	0.0340669	0.0047214	NA	NA
BAG6	0.99293	0.960705	Cells_EBV-transformed_lymphocytes	0.953321	Minor_Salivary_Gland	NA	1	1	1	0	3	-3.61021	-3.96757	-3.38894	-3.77161	-3.41133	-3.60092	NA	NA	0.00030595	7.2609e-05	0.000701621	0.000162195	0.000646479	0.000317088	NA	NA	0.038638	0.0145401	0.110071	0.0521294	0.0845286	0.0668244	NA	NA
BAG6	0.99293	0.960705	Cells_EBV-transformed_lymphocytes	0.975411	Muscle_Skeletal	NA	1	1	1	0	3	-3.61021	-3.96757	-3.38894	-3.77161	-3.46825	-4.48165	NA	NA	0.00030595	7.2609e-05	0.000701621	0.000162195	0.000523864	7.40678e-06	NA	NA	0.038638	0.0145401	0.110071	0.0521294	0.087101	0.00529885	NA	NA
BAG6	0.99293	0.960705	Cells_EBV-transformed_lymphocytes	0.982882	Nerve_Tibial	NA	1	1	1	0	3	-3.61021	-3.96757	-3.38894	-3.77161	3.74032	4.42227	NA	NA	0.00030595	7.2609e-05	0.000701621	0.000162195	0.000183788	9.76671e-06	NA	NA	0.038638	0.0145401	0.110071	0.0521294	0.0378521	0.00578769	NA	NA
BAG6	0.99293	0.960705	Cells_EBV-transformed_lymphocytes	0.974139	Ovary	NA	1	1	1	0	3	-3.61021	-3.96757	-3.38894	-3.77161	-3.50048	-4.50313	NA	NA	0.00030595	7.2609e-05	0.000701621	0.000162195	0.000464427	6.69598e-06	NA	NA	0.038638	0.0145401	0.110071	0.0521294	0.0686346	0.00470005	NA	NA
BAG6	0.99293	0.960705	Cells_EBV-transformed_lymphocytes	0.972318	Pancreas	NA	1	1	1	0	3	-3.61021	-3.96757	-3.38894	-3.77161	3.54211	4.4448	NA	NA	0.00030595	7.2609e-05	0.000701621	0.000162195	0.000396937	8.7974e-06	NA	NA	0.038638	0.0145401	0.110071	0.0521294	0.0652802	0.00459774	NA	NA
BAG6	0.99293	0.960705	Cells_EBV-transformed_lymphocytes	0.974718	Pituitary	NA	1	1	1	0	3	-3.61021	-3.96757	-3.38894	-3.77161	3.62156	4.40227	NA	NA	0.00030595	7.2609e-05	0.000701621	0.000162195	0.000292832	1.07125e-05	NA	NA	0.038638	0.0145401	0.110071	0.0521294	0.0533619	0.00530818	NA	NA
BAG6	0.99293	0.960705	Cells_EBV-transformed_lymphocytes	0.910838	Prostate	NA	1	1	1	0	3	-3.61021	-3.96757	-3.38894	-3.77161	3.31995	3.13368	NA	NA	0.00030595	7.2609e-05	0.000701621	0.000162195	0.000900351	0.00172632	NA	NA	0.038638	0.0145401	0.110071	0.0521294	0.10106	0.183748	NA	NA
BAG6	0.99293	0.960705	Cells_EBV-transformed_lymphocytes	0.980545	Skin_Not_Sun_Exposed_Suprapubic	NA	1	1	1	0	3	-3.61021	-3.96757	-3.38894	-3.77161	3.61278	4.46577	NA	NA	0.00030595	7.2609e-05	0.000701621	0.000162195	0.000302933	7.97822e-06	NA	NA	0.038638	0.0145401	0.110071	0.0521294	0.0496296	0.0044527	NA	NA
BAG6	0.99293	0.960705	Cells_EBV-transformed_lymphocytes	0.986027	Skin_Sun_Exposed_Lower_leg	NA	1	1	1	0	3	-3.61021	-3.96757	-3.38894	-3.77161	3.60471	4.4881	NA	NA	0.00030595	7.2609e-05	0.000701621	0.000162195	0.000312505	7.186e-06	NA	NA	0.038638	0.0145401	0.110071	0.0521294	0.051252	0.00401823	NA	NA
BAG6	0.99293	0.960705	Cells_EBV-transformed_lymphocytes	0.904809	Small_Intestine_Terminal_Ileum	NA	1	1	1	0	3	-3.61021	-3.96757	-3.38894	-3.77161	3.31995	3.13368	NA	NA	0.00030595	7.2609e-05	0.000701621	0.000162195	0.000900351	0.00172632	NA	NA	0.038638	0.0145401	0.110071	0.0521294	0.0990226	0.203087	NA	NA
BAG6	0.99293	0.960705	Cells_EBV-transformed_lymphocytes	0.976837	Thyroid	NA	1	1	1	0	3	-3.61021	-3.96757	-3.38894	-3.77161	3.67989	4.43334	NA	NA	0.00030595	7.2609e-05	0.000701621	0.000162195	0.000233338	9.27838e-06	NA	NA	0.038638	0.0145401	0.110071	0.0521294	0.0444064	0.00521362	NA	NA
BAG6	0.99293	0.960705	Cells_EBV-transformed_lymphocytes	0.928991	Uterus	NA	1	1	1	0	3	-3.61021	-3.96757	-3.38894	-3.77161	-3.3461	-3.36987	NA	NA	0.00030595	7.2609e-05	0.000701621	0.000162195	0.000819569	0.000752045	NA	NA	0.038638	0.0145401	0.110071	0.0521294	0.0999926	0.116893	NA	NA
BAG6	0.99293	0.960705	Cells_EBV-transformed_lymphocytes	0.978313	Whole_Blood	NA	1	1	1	0	3	-3.61021	-3.96757	-3.38894	-3.77161	3.65716	4.35908	NA	NA	0.00030595	7.2609e-05	0.000701621	0.000162195	0.000255021	1.3061e-05	NA	NA	0.038638	0.0145401	0.110071	0.0521294	0.0476865	0.00673782	NA	NA
BAG6	0.99293	0.960705	Cells_EBV-transformed_lymphocytes	0.967068	smultixcan	NA	1	1	1	0	3	-3.61021	-3.96757	-3.38894	-3.77161	-2.79215	-3.74767	NA	NA	0.00030595	7.2609e-05	0.000701621	0.000162195	0.00106508	4.45075e-05	NA	NA	0.038638	0.0145401	0.110071	0.0521294	0.119793	0.0152372	NA	NA
BAG6	0.99293	0.92976	Colon_Sigmoid	0.982277	Adipose_Subcutaneous	NA	1	1	1	0	3	-3.61021	-3.96757	-3.26185	-3.59879	3.69014	4.4199	NA	NA	0.00030595	7.2609e-05	0.00110689	0.0003197	0.000224133	9.87467e-06	NA	NA	0.038638	0.0145401	0.148835	0.074166	0.0400791	0.00518493	NA	NA
BAG6	0.99293	0.92976	Colon_Sigmoid	0.981867	Adipose_Visceral_Omentum	NA	1	1	1	0	3	-3.61021	-3.96757	-3.26185	-3.59879	3.68027	4.37686	NA	NA	0.00030595	7.2609e-05	0.00110689	0.0003197	0.000232991	1.20399e-05	NA	NA	0.038638	0.0145401	0.148835	0.074166	0.0430801	0.00630489	NA	NA
BAG6	0.99293	0.92976	Colon_Sigmoid	0.979255	Adrenal_Gland	NA	1	1	1	0	3	-3.61021	-3.96757	-3.26185	-3.59879	3.62658	4.37888	NA	NA	0.00030595	7.2609e-05	0.00110689	0.0003197	0.000287196	1.19293e-05	NA	NA	0.038638	0.0145401	0.148835	0.074166	0.055134	0.00621872	NA	NA
BAG6	0.99293	0.92976	Colon_Sigmoid	0.982964	Artery_Aorta	NA	1	1	1	0	3	-3.61021	-3.96757	-3.26185	-3.59879	3.7097	4.53845	NA	NA	0.00030595	7.2609e-05	0.00110689	0.0003197	0.000207504	5.66682e-06	NA	NA	0.038638	0.0145401	0.148835	0.074166	0.0407911	0.00363984	NA	NA
BAG6	0.99293	0.92976	Colon_Sigmoid	0.906241	Artery_Coronary	NA	1	1	1	0	3	-3.61021	-3.96757	-3.26185	-3.59879	-3.31995	-3.13368	NA	NA	0.00030595	7.2609e-05	0.00110689	0.0003197	0.000900351	0.00172632	NA	NA	0.038638	0.0145401	0.148835	0.074166	0.102566	0.190969	NA	NA
BAG6	0.99293	0.92976	Colon_Sigmoid	0.979789	Brain_Amygdala	NA	1	1	1	0	3	-3.61021	-3.96757	-3.26185	-3.59879	3.6665	4.46542	NA	NA	0.00030595	7.2609e-05	0.00110689	0.0003197	0.000245895	7.99125e-06	NA	NA	0.038638	0.0145401	0.148835	0.074166	0.0481372	0.00426185	NA	NA
BAG6	0.99293	0.92976	Colon_Sigmoid	0.904317	Brain_Anterior_cingulate_cortex_BA24	NA	1	1	1	0	3	-3.61021	-3.96757	-3.26185	-3.59879	-3.31995	-3.13368	NA	NA	0.00030595	7.2609e-05	0.00110689	0.0003197	0.000900351	0.00172632	NA	NA	0.038638	0.0145401	0.148835	0.074166	0.122567	0.219836	NA	NA
BAG6	0.99293	0.92976	Colon_Sigmoid	0.979214	Brain_Cerebellar_Hemisphere	NA	1	1	1	0	3	-3.61021	-3.96757	-3.26185	-3.59879	3.57057	4.27225	NA	NA	0.00030595	7.2609e-05	0.00110689	0.0003197	0.000356208	1.9351e-05	NA	NA	0.038638	0.0145401	0.148835	0.074166	0.0524092	0.0082048	NA	NA
BAG6	0.99293	0.92976	Colon_Sigmoid	0.927506	Brain_Cerebellum	NA	1	1	1	0	3	-3.61021	-3.96757	-3.26185	-3.59879	3.31995	3.13368	NA	NA	0.00030595	7.2609e-05	0.00110689	0.0003197	0.000900351	0.00172632	NA	NA	0.038638	0.0145401	0.148835	0.074166	0.109116	0.186398	NA	NA
BAG6	0.99293	0.92976	Colon_Sigmoid	0.980475	Brain_Cortex	NA	1	1	1	0	3	-3.61021	-3.96757	-3.26185	-3.59879	3.61414	4.32337	NA	NA	0.00030595	7.2609e-05	0.00110689	0.0003197	0.000301347	1.53666e-05	NA	NA	0.038638	0.0145401	0.148835	0.074166	0.0492171	0.00681118	NA	NA
BAG6	0.99293	0.92976	Colon_Sigmoid	0.981386	Brain_Frontal_Cortex_BA9	NA	1	1	1	0	3	-3.61021	-3.96757	-3.26185	-3.59879	3.64983	4.39111	NA	NA	0.00030595	7.2609e-05	0.00110689	0.0003197	0.00026241	1.12771e-05	NA	NA	0.038638	0.0145401	0.148835	0.074166	0.0519527	0.00588597	NA	NA
BAG6	0.99293	0.92976	Colon_Sigmoid	0.903024	Brain_Hypothalamus	NA	1	1	1	0	3	-3.61021	-3.96757	-3.26185	-3.59879	3.31995	3.13368	NA	NA	0.00030595	7.2609e-05	0.00110689	0.0003197	0.000900351	0.00172632	NA	NA	0.038638	0.0145401	0.148835	0.074166	0.11817	0.193308	NA	NA
BAG6	0.99293	0.92976	Colon_Sigmoid	0.961286	Brain_Nucleus_accumbens_basal_ganglia	NA	1	1	1	0	3	-3.61021	-3.96757	-3.26185	-3.59879	3.14604	4.19672	NA	NA	0.00030595	7.2609e-05	0.00110689	0.0003197	0.00165498	2.70808e-05	NA	NA	0.038638	0.0145401	0.148835	0.074166	0.15646	0.0118796	NA	NA
BAG6	0.99293	0.92976	Colon_Sigmoid	0.901988	Brain_Spinal_cord_cervical_c-1	NA	1	1	1	0	3	-3.61021	-3.96757	-3.26185	-3.59879	-3.31995	-3.13368	NA	NA	0.00030595	7.2609e-05	0.00110689	0.0003197	0.000900351	0.00172632	NA	NA	0.038638	0.0145401	0.148835	0.074166	0.103211	0.206163	NA	NA
BAG6	0.99293	0.92976	Colon_Sigmoid	0.907797	Breast_Mammary_Tissue	NA	1	1	1	0	3	-3.61021	-3.96757	-3.26185	-3.59879	3.31995	3.13368	NA	NA	0.00030595	7.2609e-05	0.00110689	0.0003197	0.000900351	0.00172632	NA	NA	0.038638	0.0145401	0.148835	0.074166	0.102516	0.196033	NA	NA
BAG6	0.99293	0.92976	Colon_Sigmoid	0.984133	Cells_Cultured_fibroblasts	NA	1	1	1	0	3	-3.61021	-3.96757	-3.26185	-3.59879	3.65164	4.45393	NA	NA	0.00030595	7.2609e-05	0.00110689	0.0003197	0.000260567	8.43111e-06	NA	NA	0.038638	0.0145401	0.148835	0.074166	0.0480299	0.00478981	NA	NA
BAG6	0.99293	0.92976	Colon_Sigmoid	0.910674	Cells_EBV-transformed_lymphocytes	NA	1	1	1	0	3	-3.61021	-3.96757	-3.26185	-3.59879	-3.31995	-3.13368	NA	NA	0.00030595	7.2609e-05	0.00110689	0.0003197	0.000900351	0.00172632	NA	NA	0.038638	0.0145401	0.148835	0.074166	0.0967201	0.177614	NA	NA
BAG6	0.99293	0.92976	Colon_Sigmoid	0.982079	Colon_Transverse	NA	1	1	1	0	3	-3.61021	-3.96757	-3.26185	-3.59879	3.67123	4.46595	NA	NA	0.00030595	7.2609e-05	0.00110689	0.0003197	0.000241382	7.97148e-06	NA	NA	0.038638	0.0145401	0.148835	0.074166	0.0470451	0.00556754	NA	NA
BAG6	0.99293	0.92976	Colon_Sigmoid	0.982987	Heart_Atrial_Appendage	NA	1	1	1	0	3	-3.61021	-3.96757	-3.26185	-3.59879	3.63534	4.45819	NA	NA	0.00030595	7.2609e-05	0.00110689	0.0003197	0.000277617	8.26538e-06	NA	NA	0.038638	0.0145401	0.148835	0.074166	0.0547056	0.00449832	NA	NA
BAG6	0.99293	0.92976	Colon_Sigmoid	0.944511	Heart_Left_Ventricle	NA	1	1	1	0	3	-3.61021	-3.96757	-3.26185	-3.59879	3.19991	4.23386	NA	NA	0.00030595	7.2609e-05	0.00110689	0.0003197	0.00137472	2.29712e-05	NA	NA	0.038638	0.0145401	0.148835	0.074166	0.140164	0.0108181	NA	NA
BAG6	0.99293	0.92976	Colon_Sigmoid	0.939975	Liver	NA	1	1	1	0	3	-3.61021	-3.96757	-3.26185	-3.59879	-2.74782	-4.50954	NA	NA	0.00030595	7.2609e-05	0.00110689	0.0003197	0.00599927	6.49693e-06	NA	NA	0.038638	0.0145401	0.148835	0.074166	0.297785	0.00369641	NA	NA
BAG6	0.99293	0.92976	Colon_Sigmoid	0.98152	Lung	NA	1	1	1	0	3	-3.61021	-3.96757	-3.26185	-3.59879	3.71893	4.46079	NA	NA	0.00030595	7.2609e-05	0.00110689	0.0003197	0.000200067	8.16579e-06	NA	NA	0.038638	0.0145401	0.148835	0.074166	0.0340669	0.0047214	NA	NA
BAG6	0.99293	0.92976	Colon_Sigmoid	0.953321	Minor_Salivary_Gland	NA	1	1	1	0	3	-3.61021	-3.96757	-3.26185	-3.59879	-3.41133	-3.60092	NA	NA	0.00030595	7.2609e-05	0.00110689	0.0003197	0.000646479	0.000317088	NA	NA	0.038638	0.0145401	0.148835	0.074166	0.0845286	0.0668244	NA	NA
BAG6	0.99293	0.92976	Colon_Sigmoid	0.975411	Muscle_Skeletal	NA	1	1	1	0	3	-3.61021	-3.96757	-3.26185	-3.59879	-3.46825	-4.48165	NA	NA	0.00030595	7.2609e-05	0.00110689	0.0003197	0.000523864	7.40678e-06	NA	NA	0.038638	0.0145401	0.148835	0.074166	0.087101	0.00529885	NA	NA
BAG6	0.99293	0.92976	Colon_Sigmoid	0.982882	Nerve_Tibial	NA	1	1	1	0	3	-3.61021	-3.96757	-3.26185	-3.59879	3.74032	4.42227	NA	NA	0.00030595	7.2609e-05	0.00110689	0.0003197	0.000183788	9.76671e-06	NA	NA	0.038638	0.0145401	0.148835	0.074166	0.0378521	0.00578769	NA	NA
BAG6	0.99293	0.92976	Colon_Sigmoid	0.974139	Ovary	NA	1	1	1	0	3	-3.61021	-3.96757	-3.26185	-3.59879	-3.50048	-4.50313	NA	NA	0.00030595	7.2609e-05	0.00110689	0.0003197	0.000464427	6.69598e-06	NA	NA	0.038638	0.0145401	0.148835	0.074166	0.0686346	0.00470005	NA	NA
BAG6	0.99293	0.92976	Colon_Sigmoid	0.972318	Pancreas	NA	1	1	1	0	3	-3.61021	-3.96757	-3.26185	-3.59879	3.54211	4.4448	NA	NA	0.00030595	7.2609e-05	0.00110689	0.0003197	0.000396937	8.7974e-06	NA	NA	0.038638	0.0145401	0.148835	0.074166	0.0652802	0.00459774	NA	NA
BAG6	0.99293	0.92976	Colon_Sigmoid	0.974718	Pituitary	NA	1	1	1	0	3	-3.61021	-3.96757	-3.26185	-3.59879	3.62156	4.40227	NA	NA	0.00030595	7.2609e-05	0.00110689	0.0003197	0.000292832	1.07125e-05	NA	NA	0.038638	0.0145401	0.148835	0.074166	0.0533619	0.00530818	NA	NA
BAG6	0.99293	0.92976	Colon_Sigmoid	0.910838	Prostate	NA	1	1	1	0	3	-3.61021	-3.96757	-3.26185	-3.59879	3.31995	3.13368	NA	NA	0.00030595	7.2609e-05	0.00110689	0.0003197	0.000900351	0.00172632	NA	NA	0.038638	0.0145401	0.148835	0.074166	0.10106	0.183748	NA	NA
BAG6	0.99293	0.92976	Colon_Sigmoid	0.980545	Skin_Not_Sun_Exposed_Suprapubic	NA	1	1	1	0	3	-3.61021	-3.96757	-3.26185	-3.59879	3.61278	4.46577	NA	NA	0.00030595	7.2609e-05	0.00110689	0.0003197	0.000302933	7.97822e-06	NA	NA	0.038638	0.0145401	0.148835	0.074166	0.0496296	0.0044527	NA	NA
BAG6	0.99293	0.92976	Colon_Sigmoid	0.986027	Skin_Sun_Exposed_Lower_leg	NA	1	1	1	0	3	-3.61021	-3.96757	-3.26185	-3.59879	3.60471	4.4881	NA	NA	0.00030595	7.2609e-05	0.00110689	0.0003197	0.000312505	7.186e-06	NA	NA	0.038638	0.0145401	0.148835	0.074166	0.051252	0.00401823	NA	NA
BAG6	0.99293	0.92976	Colon_Sigmoid	0.904809	Small_Intestine_Terminal_Ileum	NA	1	1	1	0	3	-3.61021	-3.96757	-3.26185	-3.59879	3.31995	3.13368	NA	NA	0.00030595	7.2609e-05	0.00110689	0.0003197	0.000900351	0.00172632	NA	NA	0.038638	0.0145401	0.148835	0.074166	0.0990226	0.203087	NA	NA
BAG6	0.99293	0.92976	Colon_Sigmoid	0.976837	Thyroid	NA	1	1	1	0	3	-3.61021	-3.96757	-3.26185	-3.59879	3.67989	4.43334	NA	NA	0.00030595	7.2609e-05	0.00110689	0.0003197	0.000233338	9.27838e-06	NA	NA	0.038638	0.0145401	0.148835	0.074166	0.0444064	0.00521362	NA	NA
BAG6	0.99293	0.92976	Colon_Sigmoid	0.928991	Uterus	NA	1	1	1	0	3	-3.61021	-3.96757	-3.26185	-3.59879	-3.3461	-3.36987	NA	NA	0.00030595	7.2609e-05	0.00110689	0.0003197	0.000819569	0.000752045	NA	NA	0.038638	0.0145401	0.148835	0.074166	0.0999926	0.116893	NA	NA
BAG6	0.99293	0.92976	Colon_Sigmoid	0.978313	Whole_Blood	NA	1	1	1	0	3	-3.61021	-3.96757	-3.26185	-3.59879	3.65716	4.35908	NA	NA	0.00030595	7.2609e-05	0.00110689	0.0003197	0.000255021	1.3061e-05	NA	NA	0.038638	0.0145401	0.148835	0.074166	0.0476865	0.00673782	NA	NA
BAG6	0.99293	0.92976	Colon_Sigmoid	0.967068	smultixcan	NA	1	1	1	0	3	-3.61021	-3.96757	-3.26185	-3.59879	-2.79215	-3.74767	NA	NA	0.00030595	7.2609e-05	0.00110689	0.0003197	0.00106508	4.45075e-05	NA	NA	0.038638	0.0145401	0.148835	0.074166	0.119793	0.0152372	NA	NA
BAG6	0.99293	0.906185	Uterus	0.982277	Adipose_Subcutaneous	NA	1	1	1	0	3	-3.61021	-3.96757	-3.31995	-3.13368	3.69014	4.4199	NA	NA	0.00030595	7.2609e-05	0.000900351	0.00172632	0.000224133	9.87467e-06	NA	NA	0.038638	0.0145401	0.146888	0.204009	0.0400791	0.00518493	NA	NA
BAG6	0.99293	0.906185	Uterus	0.981867	Adipose_Visceral_Omentum	NA	1	1	1	0	3	-3.61021	-3.96757	-3.31995	-3.13368	3.68027	4.37686	NA	NA	0.00030595	7.2609e-05	0.000900351	0.00172632	0.000232991	1.20399e-05	NA	NA	0.038638	0.0145401	0.146888	0.204009	0.0430801	0.00630489	NA	NA
BAG6	0.99293	0.906185	Uterus	0.979255	Adrenal_Gland	NA	1	1	1	0	3	-3.61021	-3.96757	-3.31995	-3.13368	3.62658	4.37888	NA	NA	0.00030595	7.2609e-05	0.000900351	0.00172632	0.000287196	1.19293e-05	NA	NA	0.038638	0.0145401	0.146888	0.204009	0.055134	0.00621872	NA	NA
BAG6	0.99293	0.906185	Uterus	0.982964	Artery_Aorta	NA	1	1	1	0	3	-3.61021	-3.96757	-3.31995	-3.13368	3.7097	4.53845	NA	NA	0.00030595	7.2609e-05	0.000900351	0.00172632	0.000207504	5.66682e-06	NA	NA	0.038638	0.0145401	0.146888	0.204009	0.0407911	0.00363984	NA	NA
BAG6	0.99293	0.906185	Uterus	0.906241	Artery_Coronary	NA	1	1	1	0	3	-3.61021	-3.96757	-3.31995	-3.13368	-3.31995	-3.13368	NA	NA	0.00030595	7.2609e-05	0.000900351	0.00172632	0.000900351	0.00172632	NA	NA	0.038638	0.0145401	0.146888	0.204009	0.102566	0.190969	NA	NA
BAG6	0.99293	0.906185	Uterus	0.979789	Brain_Amygdala	NA	1	1	1	0	3	-3.61021	-3.96757	-3.31995	-3.13368	3.6665	4.46542	NA	NA	0.00030595	7.2609e-05	0.000900351	0.00172632	0.000245895	7.99125e-06	NA	NA	0.038638	0.0145401	0.146888	0.204009	0.0481372	0.00426185	NA	NA
BAG6	0.99293	0.906185	Uterus	0.904317	Brain_Anterior_cingulate_cortex_BA24	NA	1	1	1	0	3	-3.61021	-3.96757	-3.31995	-3.13368	-3.31995	-3.13368	NA	NA	0.00030595	7.2609e-05	0.000900351	0.00172632	0.000900351	0.00172632	NA	NA	0.038638	0.0145401	0.146888	0.204009	0.122567	0.219836	NA	NA
BAG6	0.99293	0.906185	Uterus	0.979214	Brain_Cerebellar_Hemisphere	NA	1	1	1	0	3	-3.61021	-3.96757	-3.31995	-3.13368	3.57057	4.27225	NA	NA	0.00030595	7.2609e-05	0.000900351	0.00172632	0.000356208	1.9351e-05	NA	NA	0.038638	0.0145401	0.146888	0.204009	0.0524092	0.0082048	NA	NA
BAG6	0.99293	0.906185	Uterus	0.927506	Brain_Cerebellum	NA	1	1	1	0	3	-3.61021	-3.96757	-3.31995	-3.13368	3.31995	3.13368	NA	NA	0.00030595	7.2609e-05	0.000900351	0.00172632	0.000900351	0.00172632	NA	NA	0.038638	0.0145401	0.146888	0.204009	0.109116	0.186398	NA	NA
BAG6	0.99293	0.906185	Uterus	0.980475	Brain_Cortex	NA	1	1	1	0	3	-3.61021	-3.96757	-3.31995	-3.13368	3.61414	4.32337	NA	NA	0.00030595	7.2609e-05	0.000900351	0.00172632	0.000301347	1.53666e-05	NA	NA	0.038638	0.0145401	0.146888	0.204009	0.0492171	0.00681118	NA	NA
BAG6	0.99293	0.906185	Uterus	0.981386	Brain_Frontal_Cortex_BA9	NA	1	1	1	0	3	-3.61021	-3.96757	-3.31995	-3.13368	3.64983	4.39111	NA	NA	0.00030595	7.2609e-05	0.000900351	0.00172632	0.00026241	1.12771e-05	NA	NA	0.038638	0.0145401	0.146888	0.204009	0.0519527	0.00588597	NA	NA
BAG6	0.99293	0.906185	Uterus	0.903024	Brain_Hypothalamus	NA	1	1	1	0	3	-3.61021	-3.96757	-3.31995	-3.13368	3.31995	3.13368	NA	NA	0.00030595	7.2609e-05	0.000900351	0.00172632	0.000900351	0.00172632	NA	NA	0.038638	0.0145401	0.146888	0.204009	0.11817	0.193308	NA	NA
BAG6	0.99293	0.906185	Uterus	0.961286	Brain_Nucleus_accumbens_basal_ganglia	NA	1	1	1	0	3	-3.61021	-3.96757	-3.31995	-3.13368	3.14604	4.19672	NA	NA	0.00030595	7.2609e-05	0.000900351	0.00172632	0.00165498	2.70808e-05	NA	NA	0.038638	0.0145401	0.146888	0.204009	0.15646	0.0118796	NA	NA
BAG6	0.99293	0.906185	Uterus	0.901988	Brain_Spinal_cord_cervical_c-1	NA	1	1	1	0	3	-3.61021	-3.96757	-3.31995	-3.13368	-3.31995	-3.13368	NA	NA	0.00030595	7.2609e-05	0.000900351	0.00172632	0.000900351	0.00172632	NA	NA	0.038638	0.0145401	0.146888	0.204009	0.103211	0.206163	NA	NA
BAG6	0.99293	0.906185	Uterus	0.907797	Breast_Mammary_Tissue	NA	1	1	1	0	3	-3.61021	-3.96757	-3.31995	-3.13368	3.31995	3.13368	NA	NA	0.00030595	7.2609e-05	0.000900351	0.00172632	0.000900351	0.00172632	NA	NA	0.038638	0.0145401	0.146888	0.204009	0.102516	0.196033	NA	NA
BAG6	0.99293	0.906185	Uterus	0.984133	Cells_Cultured_fibroblasts	NA	1	1	1	0	3	-3.61021	-3.96757	-3.31995	-3.13368	3.65164	4.45393	NA	NA	0.00030595	7.2609e-05	0.000900351	0.00172632	0.000260567	8.43111e-06	NA	NA	0.038638	0.0145401	0.146888	0.204009	0.0480299	0.00478981	NA	NA
BAG6	0.99293	0.906185	Uterus	0.910674	Cells_EBV-transformed_lymphocytes	NA	1	1	1	0	3	-3.61021	-3.96757	-3.31995	-3.13368	-3.31995	-3.13368	NA	NA	0.00030595	7.2609e-05	0.000900351	0.00172632	0.000900351	0.00172632	NA	NA	0.038638	0.0145401	0.146888	0.204009	0.0967201	0.177614	NA	NA
BAG6	0.99293	0.906185	Uterus	0.982079	Colon_Transverse	NA	1	1	1	0	3	-3.61021	-3.96757	-3.31995	-3.13368	3.67123	4.46595	NA	NA	0.00030595	7.2609e-05	0.000900351	0.00172632	0.000241382	7.97148e-06	NA	NA	0.038638	0.0145401	0.146888	0.204009	0.0470451	0.00556754	NA	NA
BAG6	0.99293	0.906185	Uterus	0.982987	Heart_Atrial_Appendage	NA	1	1	1	0	3	-3.61021	-3.96757	-3.31995	-3.13368	3.63534	4.45819	NA	NA	0.00030595	7.2609e-05	0.000900351	0.00172632	0.000277617	8.26538e-06	NA	NA	0.038638	0.0145401	0.146888	0.204009	0.0547056	0.00449832	NA	NA
BAG6	0.99293	0.906185	Uterus	0.944511	Heart_Left_Ventricle	NA	1	1	1	0	3	-3.61021	-3.96757	-3.31995	-3.13368	3.19991	4.23386	NA	NA	0.00030595	7.2609e-05	0.000900351	0.00172632	0.00137472	2.29712e-05	NA	NA	0.038638	0.0145401	0.146888	0.204009	0.140164	0.0108181	NA	NA
BAG6	0.99293	0.906185	Uterus	0.939975	Liver	NA	1	1	1	0	3	-3.61021	-3.96757	-3.31995	-3.13368	-2.74782	-4.50954	NA	NA	0.00030595	7.2609e-05	0.000900351	0.00172632	0.00599927	6.49693e-06	NA	NA	0.038638	0.0145401	0.146888	0.204009	0.297785	0.00369641	NA	NA
BAG6	0.99293	0.906185	Uterus	0.98152	Lung	NA	1	1	1	0	3	-3.61021	-3.96757	-3.31995	-3.13368	3.71893	4.46079	NA	NA	0.00030595	7.2609e-05	0.000900351	0.00172632	0.000200067	8.16579e-06	NA	NA	0.038638	0.0145401	0.146888	0.204009	0.0340669	0.0047214	NA	NA
BAG6	0.99293	0.906185	Uterus	0.953321	Minor_Salivary_Gland	NA	1	1	1	0	3	-3.61021	-3.96757	-3.31995	-3.13368	-3.41133	-3.60092	NA	NA	0.00030595	7.2609e-05	0.000900351	0.00172632	0.000646479	0.000317088	NA	NA	0.038638	0.0145401	0.146888	0.204009	0.0845286	0.0668244	NA	NA
BAG6	0.99293	0.906185	Uterus	0.975411	Muscle_Skeletal	NA	1	1	1	0	3	-3.61021	-3.96757	-3.31995	-3.13368	-3.46825	-4.48165	NA	NA	0.00030595	7.2609e-05	0.000900351	0.00172632	0.000523864	7.40678e-06	NA	NA	0.038638	0.0145401	0.146888	0.204009	0.087101	0.00529885	NA	NA
BAG6	0.99293	0.906185	Uterus	0.982882	Nerve_Tibial	NA	1	1	1	0	3	-3.61021	-3.96757	-3.31995	-3.13368	3.74032	4.42227	NA	NA	0.00030595	7.2609e-05	0.000900351	0.00172632	0.000183788	9.76671e-06	NA	NA	0.038638	0.0145401	0.146888	0.204009	0.0378521	0.00578769	NA	NA
BAG6	0.99293	0.906185	Uterus	0.974139	Ovary	NA	1	1	1	0	3	-3.61021	-3.96757	-3.31995	-3.13368	-3.50048	-4.50313	NA	NA	0.00030595	7.2609e-05	0.000900351	0.00172632	0.000464427	6.69598e-06	NA	NA	0.038638	0.0145401	0.146888	0.204009	0.0686346	0.00470005	NA	NA
BAG6	0.99293	0.906185	Uterus	0.972318	Pancreas	NA	1	1	1	0	3	-3.61021	-3.96757	-3.31995	-3.13368	3.54211	4.4448	NA	NA	0.00030595	7.2609e-05	0.000900351	0.00172632	0.000396937	8.7974e-06	NA	NA	0.038638	0.0145401	0.146888	0.204009	0.0652802	0.00459774	NA	NA
BAG6	0.99293	0.906185	Uterus	0.974718	Pituitary	NA	1	1	1	0	3	-3.61021	-3.96757	-3.31995	-3.13368	3.62156	4.40227	NA	NA	0.00030595	7.2609e-05	0.000900351	0.00172632	0.000292832	1.07125e-05	NA	NA	0.038638	0.0145401	0.146888	0.204009	0.0533619	0.00530818	NA	NA
BAG6	0.99293	0.906185	Uterus	0.910838	Prostate	NA	1	1	1	0	3	-3.61021	-3.96757	-3.31995	-3.13368	3.31995	3.13368	NA	NA	0.00030595	7.2609e-05	0.000900351	0.00172632	0.000900351	0.00172632	NA	NA	0.038638	0.0145401	0.146888	0.204009	0.10106	0.183748	NA	NA
BAG6	0.99293	0.906185	Uterus	0.980545	Skin_Not_Sun_Exposed_Suprapubic	NA	1	1	1	0	3	-3.61021	-3.96757	-3.31995	-3.13368	3.61278	4.46577	NA	NA	0.00030595	7.2609e-05	0.000900351	0.00172632	0.000302933	7.97822e-06	NA	NA	0.038638	0.0145401	0.146888	0.204009	0.0496296	0.0044527	NA	NA
BAG6	0.99293	0.906185	Uterus	0.986027	Skin_Sun_Exposed_Lower_leg	NA	1	1	1	0	3	-3.61021	-3.96757	-3.31995	-3.13368	3.60471	4.4881	NA	NA	0.00030595	7.2609e-05	0.000900351	0.00172632	0.000312505	7.186e-06	NA	NA	0.038638	0.0145401	0.146888	0.204009	0.051252	0.00401823	NA	NA
BAG6	0.99293	0.906185	Uterus	0.904809	Small_Intestine_Terminal_Ileum	NA	1	1	1	0	3	-3.61021	-3.96757	-3.31995	-3.13368	3.31995	3.13368	NA	NA	0.00030595	7.2609e-05	0.000900351	0.00172632	0.000900351	0.00172632	NA	NA	0.038638	0.0145401	0.146888	0.204009	0.0990226	0.203087	NA	NA
BAG6	0.99293	0.906185	Uterus	0.976837	Thyroid	NA	1	1	1	0	3	-3.61021	-3.96757	-3.31995	-3.13368	3.67989	4.43334	NA	NA	0.00030595	7.2609e-05	0.000900351	0.00172632	0.000233338	9.27838e-06	NA	NA	0.038638	0.0145401	0.146888	0.204009	0.0444064	0.00521362	NA	NA
BAG6	0.99293	0.906185	Uterus	0.928991	Uterus	NA	1	1	1	0	3	-3.61021	-3.96757	-3.31995	-3.13368	-3.3461	-3.36987	NA	NA	0.00030595	7.2609e-05	0.000900351	0.00172632	0.000819569	0.000752045	NA	NA	0.038638	0.0145401	0.146888	0.204009	0.0999926	0.116893	NA	NA
BAG6	0.99293	0.906185	Uterus	0.978313	Whole_Blood	NA	1	1	1	0	3	-3.61021	-3.96757	-3.31995	-3.13368	3.65716	4.35908	NA	NA	0.00030595	7.2609e-05	0.000900351	0.00172632	0.000255021	1.3061e-05	NA	NA	0.038638	0.0145401	0.146888	0.204009	0.0476865	0.00673782	NA	NA
BAG6	0.99293	0.906185	Uterus	0.967068	smultixcan	NA	1	1	1	0	3	-3.61021	-3.96757	-3.31995	-3.13368	-2.79215	-3.74767	NA	NA	0.00030595	7.2609e-05	0.000900351	0.00172632	0.00106508	4.45075e-05	NA	NA	0.038638	0.0145401	0.146888	0.204009	0.119793	0.0152372	NA	NA
AP4M1	0.992785	0.910468	Artery_Tibial	0.910208	Artery_Coronary	NA	1	1	1	0	3	2.45432	-4.57493	-2.88673	-3.80719	2.88673	3.80719	NA	NA	0.014115	4.7637e-06	0.00389266	0.000140552	0.00389266	0.000140552	NA	NA	0.365301	0.00138946	0.277318	0.0383093	0.23966	0.0420619	NA	NA
AP4M1	0.992785	0.910468	Artery_Tibial	0.921204	Brain_Cerebellar_Hemisphere	NA	1	1	1	0	3	2.45432	-4.57493	-2.88673	-3.80719	2.88673	3.80719	NA	NA	0.014115	4.7637e-06	0.00389266	0.000140552	0.00389266	0.000140552	NA	NA	0.365301	0.00138946	0.277318	0.0383093	0.223685	0.0358497	NA	NA
AP4M1	0.992785	0.910468	Artery_Tibial	0.926517	Cells_Cultured_fibroblasts	NA	1	1	1	0	3	2.45432	-4.57493	-2.88673	-3.80719	2.88673	3.80719	NA	NA	0.014115	4.7637e-06	0.00389266	0.000140552	0.00389266	0.000140552	NA	NA	0.365301	0.00138946	0.277318	0.0383093	0.226202	0.0371713	NA	NA
AP4M1	0.992785	0.910468	Artery_Tibial	0.914776	Colon_Transverse	NA	1	1	1	0	3	2.45432	-4.57493	-2.88673	-3.80719	2.88673	3.80719	NA	NA	0.014115	4.7637e-06	0.00389266	0.000140552	0.00389266	0.000140552	NA	NA	0.365301	0.00138946	0.277318	0.0383093	0.240515	0.0445394	NA	NA
AP4M1	0.992785	0.910468	Artery_Tibial	0.919778	Esophagus_Mucosa	NA	1	1	1	0	3	2.45432	-4.57493	-2.88673	-3.80719	2.88673	3.80719	NA	NA	0.014115	4.7637e-06	0.00389266	0.000140552	0.00389266	0.000140552	NA	NA	0.365301	0.00138946	0.277318	0.0383093	0.232153	0.0371216	NA	NA
AP4M1	0.992785	0.910468	Artery_Tibial	0.927016	Minor_Salivary_Gland	NA	1	1	1	0	3	2.45432	-4.57493	-2.88673	-3.80719	2.88673	3.80719	NA	NA	0.014115	4.7637e-06	0.00389266	0.000140552	0.00389266	0.000140552	NA	NA	0.365301	0.00138946	0.277318	0.0383093	0.229165	0.0399455	NA	NA
AP4M1	0.992785	0.910468	Artery_Tibial	0.916014	Testis	NA	1	1	1	0	3	2.45432	-4.57493	-2.88673	-3.80719	2.88673	3.80719	NA	NA	0.014115	4.7637e-06	0.00389266	0.000140552	0.00389266	0.000140552	NA	NA	0.365301	0.00138946	0.277318	0.0383093	0.275275	0.0455127	NA	NA
AP4M1	0.992785	0.910468	Artery_Tibial	0.917712	Uterus	NA	1	1	1	0	3	2.45432	-4.57493	-2.88673	-3.80719	2.88673	3.80719	NA	NA	0.014115	4.7637e-06	0.00389266	0.000140552	0.00389266	0.000140552	NA	NA	0.365301	0.00138946	0.277318	0.0383093	0.238581	0.0361175	NA	NA
AP4M1	0.992785	0.910468	Artery_Tibial	0.927703	smultixcan	NA	1	1	1	0	3	2.45432	-4.57493	-2.88673	-3.80719	2.88673	3.80719	NA	NA	0.014115	4.7637e-06	0.00389266	0.000140552	0.00389266	0.000140552	NA	NA	0.365301	0.00138946	0.277318	0.0383093	0.23399	0.0360388	NA	NA
AP4M1	0.992785	0.919455	Brain_Hippocampus	0.910208	Artery_Coronary	NA	1	1	1	0	3	2.45432	-4.57493	-2.75171	-4.67584	2.88673	3.80719	NA	NA	0.014115	4.7637e-06	0.00592844	2.92755e-06	0.00389266	0.000140552	NA	NA	0.365301	0.00138946	0.372771	0.00267578	0.23966	0.0420619	NA	NA
AP4M1	0.992785	0.919455	Brain_Hippocampus	0.921204	Brain_Cerebellar_Hemisphere	NA	1	1	1	0	3	2.45432	-4.57493	-2.75171	-4.67584	2.88673	3.80719	NA	NA	0.014115	4.7637e-06	0.00592844	2.92755e-06	0.00389266	0.000140552	NA	NA	0.365301	0.00138946	0.372771	0.00267578	0.223685	0.0358497	NA	NA
AP4M1	0.992785	0.919455	Brain_Hippocampus	0.926517	Cells_Cultured_fibroblasts	NA	1	1	1	0	3	2.45432	-4.57493	-2.75171	-4.67584	2.88673	3.80719	NA	NA	0.014115	4.7637e-06	0.00592844	2.92755e-06	0.00389266	0.000140552	NA	NA	0.365301	0.00138946	0.372771	0.00267578	0.226202	0.0371713	NA	NA
AP4M1	0.992785	0.919455	Brain_Hippocampus	0.914776	Colon_Transverse	NA	1	1	1	0	3	2.45432	-4.57493	-2.75171	-4.67584	2.88673	3.80719	NA	NA	0.014115	4.7637e-06	0.00592844	2.92755e-06	0.00389266	0.000140552	NA	NA	0.365301	0.00138946	0.372771	0.00267578	0.240515	0.0445394	NA	NA
AP4M1	0.992785	0.919455	Brain_Hippocampus	0.919778	Esophagus_Mucosa	NA	1	1	1	0	3	2.45432	-4.57493	-2.75171	-4.67584	2.88673	3.80719	NA	NA	0.014115	4.7637e-06	0.00592844	2.92755e-06	0.00389266	0.000140552	NA	NA	0.365301	0.00138946	0.372771	0.00267578	0.232153	0.0371216	NA	NA
AP4M1	0.992785	0.919455	Brain_Hippocampus	0.927016	Minor_Salivary_Gland	NA	1	1	1	0	3	2.45432	-4.57493	-2.75171	-4.67584	2.88673	3.80719	NA	NA	0.014115	4.7637e-06	0.00592844	2.92755e-06	0.00389266	0.000140552	NA	NA	0.365301	0.00138946	0.372771	0.00267578	0.229165	0.0399455	NA	NA
AP4M1	0.992785	0.919455	Brain_Hippocampus	0.916014	Testis	NA	1	1	1	0	3	2.45432	-4.57493	-2.75171	-4.67584	2.88673	3.80719	NA	NA	0.014115	4.7637e-06	0.00592844	2.92755e-06	0.00389266	0.000140552	NA	NA	0.365301	0.00138946	0.372771	0.00267578	0.275275	0.0455127	NA	NA
AP4M1	0.992785	0.919455	Brain_Hippocampus	0.917712	Uterus	NA	1	1	1	0	3	2.45432	-4.57493	-2.75171	-4.67584	2.88673	3.80719	NA	NA	0.014115	4.7637e-06	0.00592844	2.92755e-06	0.00389266	0.000140552	NA	NA	0.365301	0.00138946	0.372771	0.00267578	0.238581	0.0361175	NA	NA
AP4M1	0.992785	0.919455	Brain_Hippocampus	0.927703	smultixcan	NA	1	1	1	0	3	2.45432	-4.57493	-2.75171	-4.67584	2.88673	3.80719	NA	NA	0.014115	4.7637e-06	0.00592844	2.92755e-06	0.00389266	0.000140552	NA	NA	0.365301	0.00138946	0.372771	0.00267578	0.23399	0.0360388	NA	NA
AP4M1	0.992785	0.920412	Brain_Hypothalamus	0.910208	Artery_Coronary	NA	1	1	1	0	3	2.45432	-4.57493	-2.71808	-4.69735	2.88673	3.80719	NA	NA	0.014115	4.7637e-06	0.00656617	2.63555e-06	0.00389266	0.000140552	NA	NA	0.365301	0.00138946	0.37738	0.00198194	0.23966	0.0420619	NA	NA
AP4M1	0.992785	0.920412	Brain_Hypothalamus	0.921204	Brain_Cerebellar_Hemisphere	NA	1	1	1	0	3	2.45432	-4.57493	-2.71808	-4.69735	2.88673	3.80719	NA	NA	0.014115	4.7637e-06	0.00656617	2.63555e-06	0.00389266	0.000140552	NA	NA	0.365301	0.00138946	0.37738	0.00198194	0.223685	0.0358497	NA	NA
AP4M1	0.992785	0.920412	Brain_Hypothalamus	0.926517	Cells_Cultured_fibroblasts	NA	1	1	1	0	3	2.45432	-4.57493	-2.71808	-4.69735	2.88673	3.80719	NA	NA	0.014115	4.7637e-06	0.00656617	2.63555e-06	0.00389266	0.000140552	NA	NA	0.365301	0.00138946	0.37738	0.00198194	0.226202	0.0371713	NA	NA
AP4M1	0.992785	0.920412	Brain_Hypothalamus	0.914776	Colon_Transverse	NA	1	1	1	0	3	2.45432	-4.57493	-2.71808	-4.69735	2.88673	3.80719	NA	NA	0.014115	4.7637e-06	0.00656617	2.63555e-06	0.00389266	0.000140552	NA	NA	0.365301	0.00138946	0.37738	0.00198194	0.240515	0.0445394	NA	NA
AP4M1	0.992785	0.920412	Brain_Hypothalamus	0.919778	Esophagus_Mucosa	NA	1	1	1	0	3	2.45432	-4.57493	-2.71808	-4.69735	2.88673	3.80719	NA	NA	0.014115	4.7637e-06	0.00656617	2.63555e-06	0.00389266	0.000140552	NA	NA	0.365301	0.00138946	0.37738	0.00198194	0.232153	0.0371216	NA	NA
AP4M1	0.992785	0.920412	Brain_Hypothalamus	0.927016	Minor_Salivary_Gland	NA	1	1	1	0	3	2.45432	-4.57493	-2.71808	-4.69735	2.88673	3.80719	NA	NA	0.014115	4.7637e-06	0.00656617	2.63555e-06	0.00389266	0.000140552	NA	NA	0.365301	0.00138946	0.37738	0.00198194	0.229165	0.0399455	NA	NA
AP4M1	0.992785	0.920412	Brain_Hypothalamus	0.916014	Testis	NA	1	1	1	0	3	2.45432	-4.57493	-2.71808	-4.69735	2.88673	3.80719	NA	NA	0.014115	4.7637e-06	0.00656617	2.63555e-06	0.00389266	0.000140552	NA	NA	0.365301	0.00138946	0.37738	0.00198194	0.275275	0.0455127	NA	NA
AP4M1	0.992785	0.920412	Brain_Hypothalamus	0.917712	Uterus	NA	1	1	1	0	3	2.45432	-4.57493	-2.71808	-4.69735	2.88673	3.80719	NA	NA	0.014115	4.7637e-06	0.00656617	2.63555e-06	0.00389266	0.000140552	NA	NA	0.365301	0.00138946	0.37738	0.00198194	0.238581	0.0361175	NA	NA
AP4M1	0.992785	0.920412	Brain_Hypothalamus	0.927703	smultixcan	NA	1	1	1	0	3	2.45432	-4.57493	-2.71808	-4.69735	2.88673	3.80719	NA	NA	0.014115	4.7637e-06	0.00656617	2.63555e-06	0.00389266	0.000140552	NA	NA	0.365301	0.00138946	0.37738	0.00198194	0.23399	0.0360388	NA	NA
AP4M1	0.992785	0.909007	Brain_Substantia_nigra	0.910208	Artery_Coronary	NA	1	1	1	0	3	2.45432	-4.57493	-2.88673	-3.80719	2.88673	3.80719	NA	NA	0.014115	4.7637e-06	0.00389266	0.000140552	0.00389266	0.000140552	NA	NA	0.365301	0.00138946	0.301766	0.0498417	0.23966	0.0420619	NA	NA
AP4M1	0.992785	0.909007	Brain_Substantia_nigra	0.921204	Brain_Cerebellar_Hemisphere	NA	1	1	1	0	3	2.45432	-4.57493	-2.88673	-3.80719	2.88673	3.80719	NA	NA	0.014115	4.7637e-06	0.00389266	0.000140552	0.00389266	0.000140552	NA	NA	0.365301	0.00138946	0.301766	0.0498417	0.223685	0.0358497	NA	NA
AP4M1	0.992785	0.909007	Brain_Substantia_nigra	0.926517	Cells_Cultured_fibroblasts	NA	1	1	1	0	3	2.45432	-4.57493	-2.88673	-3.80719	2.88673	3.80719	NA	NA	0.014115	4.7637e-06	0.00389266	0.000140552	0.00389266	0.000140552	NA	NA	0.365301	0.00138946	0.301766	0.0498417	0.226202	0.0371713	NA	NA
AP4M1	0.992785	0.909007	Brain_Substantia_nigra	0.914776	Colon_Transverse	NA	1	1	1	0	3	2.45432	-4.57493	-2.88673	-3.80719	2.88673	3.80719	NA	NA	0.014115	4.7637e-06	0.00389266	0.000140552	0.00389266	0.000140552	NA	NA	0.365301	0.00138946	0.301766	0.0498417	0.240515	0.0445394	NA	NA
AP4M1	0.992785	0.909007	Brain_Substantia_nigra	0.919778	Esophagus_Mucosa	NA	1	1	1	0	3	2.45432	-4.57493	-2.88673	-3.80719	2.88673	3.80719	NA	NA	0.014115	4.7637e-06	0.00389266	0.000140552	0.00389266	0.000140552	NA	NA	0.365301	0.00138946	0.301766	0.0498417	0.232153	0.0371216	NA	NA
AP4M1	0.992785	0.909007	Brain_Substantia_nigra	0.927016	Minor_Salivary_Gland	NA	1	1	1	0	3	2.45432	-4.57493	-2.88673	-3.80719	2.88673	3.80719	NA	NA	0.014115	4.7637e-06	0.00389266	0.000140552	0.00389266	0.000140552	NA	NA	0.365301	0.00138946	0.301766	0.0498417	0.229165	0.0399455	NA	NA
AP4M1	0.992785	0.909007	Brain_Substantia_nigra	0.916014	Testis	NA	1	1	1	0	3	2.45432	-4.57493	-2.88673	-3.80719	2.88673	3.80719	NA	NA	0.014115	4.7637e-06	0.00389266	0.000140552	0.00389266	0.000140552	NA	NA	0.365301	0.00138946	0.301766	0.0498417	0.275275	0.0455127	NA	NA
AP4M1	0.992785	0.909007	Brain_Substantia_nigra	0.917712	Uterus	NA	1	1	1	0	3	2.45432	-4.57493	-2.88673	-3.80719	2.88673	3.80719	NA	NA	0.014115	4.7637e-06	0.00389266	0.000140552	0.00389266	0.000140552	NA	NA	0.365301	0.00138946	0.301766	0.0498417	0.238581	0.0361175	NA	NA
AP4M1	0.992785	0.909007	Brain_Substantia_nigra	0.927703	smultixcan	NA	1	1	1	0	3	2.45432	-4.57493	-2.88673	-3.80719	2.88673	3.80719	NA	NA	0.014115	4.7637e-06	0.00389266	0.000140552	0.00389266	0.000140552	NA	NA	0.365301	0.00138946	0.301766	0.0498417	0.23399	0.0360388	NA	NA
AP4M1	0.992785	0.931071	Cells_EBV-transformed_lymphocytes	0.910208	Artery_Coronary	NA	1	1	1	0	3	2.45432	-4.57493	-2.88673	-3.80719	2.88673	3.80719	NA	NA	0.014115	4.7637e-06	0.00389266	0.000140552	0.00389266	0.000140552	NA	NA	0.365301	0.00138946	0.268517	0.0494464	0.23966	0.0420619	NA	NA
AP4M1	0.992785	0.931071	Cells_EBV-transformed_lymphocytes	0.921204	Brain_Cerebellar_Hemisphere	NA	1	1	1	0	3	2.45432	-4.57493	-2.88673	-3.80719	2.88673	3.80719	NA	NA	0.014115	4.7637e-06	0.00389266	0.000140552	0.00389266	0.000140552	NA	NA	0.365301	0.00138946	0.268517	0.0494464	0.223685	0.0358497	NA	NA
AP4M1	0.992785	0.931071	Cells_EBV-transformed_lymphocytes	0.926517	Cells_Cultured_fibroblasts	NA	1	1	1	0	3	2.45432	-4.57493	-2.88673	-3.80719	2.88673	3.80719	NA	NA	0.014115	4.7637e-06	0.00389266	0.000140552	0.00389266	0.000140552	NA	NA	0.365301	0.00138946	0.268517	0.0494464	0.226202	0.0371713	NA	NA
AP4M1	0.992785	0.931071	Cells_EBV-transformed_lymphocytes	0.914776	Colon_Transverse	NA	1	1	1	0	3	2.45432	-4.57493	-2.88673	-3.80719	2.88673	3.80719	NA	NA	0.014115	4.7637e-06	0.00389266	0.000140552	0.00389266	0.000140552	NA	NA	0.365301	0.00138946	0.268517	0.0494464	0.240515	0.0445394	NA	NA
AP4M1	0.992785	0.931071	Cells_EBV-transformed_lymphocytes	0.919778	Esophagus_Mucosa	NA	1	1	1	0	3	2.45432	-4.57493	-2.88673	-3.80719	2.88673	3.80719	NA	NA	0.014115	4.7637e-06	0.00389266	0.000140552	0.00389266	0.000140552	NA	NA	0.365301	0.00138946	0.268517	0.0494464	0.232153	0.0371216	NA	NA
AP4M1	0.992785	0.931071	Cells_EBV-transformed_lymphocytes	0.927016	Minor_Salivary_Gland	NA	1	1	1	0	3	2.45432	-4.57493	-2.88673	-3.80719	2.88673	3.80719	NA	NA	0.014115	4.7637e-06	0.00389266	0.000140552	0.00389266	0.000140552	NA	NA	0.365301	0.00138946	0.268517	0.0494464	0.229165	0.0399455	NA	NA
AP4M1	0.992785	0.931071	Cells_EBV-transformed_lymphocytes	0.916014	Testis	NA	1	1	1	0	3	2.45432	-4.57493	-2.88673	-3.80719	2.88673	3.80719	NA	NA	0.014115	4.7637e-06	0.00389266	0.000140552	0.00389266	0.000140552	NA	NA	0.365301	0.00138946	0.268517	0.0494464	0.275275	0.0455127	NA	NA
AP4M1	0.992785	0.931071	Cells_EBV-transformed_lymphocytes	0.917712	Uterus	NA	1	1	1	0	3	2.45432	-4.57493	-2.88673	-3.80719	2.88673	3.80719	NA	NA	0.014115	4.7637e-06	0.00389266	0.000140552	0.00389266	0.000140552	NA	NA	0.365301	0.00138946	0.268517	0.0494464	0.238581	0.0361175	NA	NA
AP4M1	0.992785	0.931071	Cells_EBV-transformed_lymphocytes	0.927703	smultixcan	NA	1	1	1	0	3	2.45432	-4.57493	-2.88673	-3.80719	2.88673	3.80719	NA	NA	0.014115	4.7637e-06	0.00389266	0.000140552	0.00389266	0.000140552	NA	NA	0.365301	0.00138946	0.268517	0.0494464	0.23399	0.0360388	NA	NA
AP4M1	0.992785	0.908678	Colon_Sigmoid	0.910208	Artery_Coronary	NA	1	1	1	0	3	2.45432	-4.57493	-2.88673	-3.80719	2.88673	3.80719	NA	NA	0.014115	4.7637e-06	0.00389266	0.000140552	0.00389266	0.000140552	NA	NA	0.365301	0.00138946	0.290156	0.0449944	0.23966	0.0420619	NA	NA
AP4M1	0.992785	0.908678	Colon_Sigmoid	0.921204	Brain_Cerebellar_Hemisphere	NA	1	1	1	0	3	2.45432	-4.57493	-2.88673	-3.80719	2.88673	3.80719	NA	NA	0.014115	4.7637e-06	0.00389266	0.000140552	0.00389266	0.000140552	NA	NA	0.365301	0.00138946	0.290156	0.0449944	0.223685	0.0358497	NA	NA
AP4M1	0.992785	0.908678	Colon_Sigmoid	0.926517	Cells_Cultured_fibroblasts	NA	1	1	1	0	3	2.45432	-4.57493	-2.88673	-3.80719	2.88673	3.80719	NA	NA	0.014115	4.7637e-06	0.00389266	0.000140552	0.00389266	0.000140552	NA	NA	0.365301	0.00138946	0.290156	0.0449944	0.226202	0.0371713	NA	NA
AP4M1	0.992785	0.908678	Colon_Sigmoid	0.914776	Colon_Transverse	NA	1	1	1	0	3	2.45432	-4.57493	-2.88673	-3.80719	2.88673	3.80719	NA	NA	0.014115	4.7637e-06	0.00389266	0.000140552	0.00389266	0.000140552	NA	NA	0.365301	0.00138946	0.290156	0.0449944	0.240515	0.0445394	NA	NA
AP4M1	0.992785	0.908678	Colon_Sigmoid	0.919778	Esophagus_Mucosa	NA	1	1	1	0	3	2.45432	-4.57493	-2.88673	-3.80719	2.88673	3.80719	NA	NA	0.014115	4.7637e-06	0.00389266	0.000140552	0.00389266	0.000140552	NA	NA	0.365301	0.00138946	0.290156	0.0449944	0.232153	0.0371216	NA	NA
AP4M1	0.992785	0.908678	Colon_Sigmoid	0.927016	Minor_Salivary_Gland	NA	1	1	1	0	3	2.45432	-4.57493	-2.88673	-3.80719	2.88673	3.80719	NA	NA	0.014115	4.7637e-06	0.00389266	0.000140552	0.00389266	0.000140552	NA	NA	0.365301	0.00138946	0.290156	0.0449944	0.229165	0.0399455	NA	NA
AP4M1	0.992785	0.908678	Colon_Sigmoid	0.916014	Testis	NA	1	1	1	0	3	2.45432	-4.57493	-2.88673	-3.80719	2.88673	3.80719	NA	NA	0.014115	4.7637e-06	0.00389266	0.000140552	0.00389266	0.000140552	NA	NA	0.365301	0.00138946	0.290156	0.0449944	0.275275	0.0455127	NA	NA
AP4M1	0.992785	0.908678	Colon_Sigmoid	0.917712	Uterus	NA	1	1	1	0	3	2.45432	-4.57493	-2.88673	-3.80719	2.88673	3.80719	NA	NA	0.014115	4.7637e-06	0.00389266	0.000140552	0.00389266	0.000140552	NA	NA	0.365301	0.00138946	0.290156	0.0449944	0.238581	0.0361175	NA	NA
AP4M1	0.992785	0.908678	Colon_Sigmoid	0.927703	smultixcan	NA	1	1	1	0	3	2.45432	-4.57493	-2.88673	-3.80719	2.88673	3.80719	NA	NA	0.014115	4.7637e-06	0.00389266	0.000140552	0.00389266	0.000140552	NA	NA	0.365301	0.00138946	0.290156	0.0449944	0.23399	0.0360388	NA	NA
AP4M1	0.992785	0.938368	Colon_Transverse	0.910208	Artery_Coronary	NA	1	1	1	0	3	2.45432	-4.57493	-2.88673	-3.80719	2.88673	3.80719	NA	NA	0.014115	4.7637e-06	0.00389266	0.000140552	0.00389266	0.000140552	NA	NA	0.365301	0.00138946	0.271949	0.0433571	0.23966	0.0420619	NA	NA
AP4M1	0.992785	0.938368	Colon_Transverse	0.921204	Brain_Cerebellar_Hemisphere	NA	1	1	1	0	3	2.45432	-4.57493	-2.88673	-3.80719	2.88673	3.80719	NA	NA	0.014115	4.7637e-06	0.00389266	0.000140552	0.00389266	0.000140552	NA	NA	0.365301	0.00138946	0.271949	0.0433571	0.223685	0.0358497	NA	NA
AP4M1	0.992785	0.938368	Colon_Transverse	0.926517	Cells_Cultured_fibroblasts	NA	1	1	1	0	3	2.45432	-4.57493	-2.88673	-3.80719	2.88673	3.80719	NA	NA	0.014115	4.7637e-06	0.00389266	0.000140552	0.00389266	0.000140552	NA	NA	0.365301	0.00138946	0.271949	0.0433571	0.226202	0.0371713	NA	NA
AP4M1	0.992785	0.938368	Colon_Transverse	0.914776	Colon_Transverse	NA	1	1	1	0	3	2.45432	-4.57493	-2.88673	-3.80719	2.88673	3.80719	NA	NA	0.014115	4.7637e-06	0.00389266	0.000140552	0.00389266	0.000140552	NA	NA	0.365301	0.00138946	0.271949	0.0433571	0.240515	0.0445394	NA	NA
AP4M1	0.992785	0.938368	Colon_Transverse	0.919778	Esophagus_Mucosa	NA	1	1	1	0	3	2.45432	-4.57493	-2.88673	-3.80719	2.88673	3.80719	NA	NA	0.014115	4.7637e-06	0.00389266	0.000140552	0.00389266	0.000140552	NA	NA	0.365301	0.00138946	0.271949	0.0433571	0.232153	0.0371216	NA	NA
AP4M1	0.992785	0.938368	Colon_Transverse	0.927016	Minor_Salivary_Gland	NA	1	1	1	0	3	2.45432	-4.57493	-2.88673	-3.80719	2.88673	3.80719	NA	NA	0.014115	4.7637e-06	0.00389266	0.000140552	0.00389266	0.000140552	NA	NA	0.365301	0.00138946	0.271949	0.0433571	0.229165	0.0399455	NA	NA
AP4M1	0.992785	0.938368	Colon_Transverse	0.916014	Testis	NA	1	1	1	0	3	2.45432	-4.57493	-2.88673	-3.80719	2.88673	3.80719	NA	NA	0.014115	4.7637e-06	0.00389266	0.000140552	0.00389266	0.000140552	NA	NA	0.365301	0.00138946	0.271949	0.0433571	0.275275	0.0455127	NA	NA
AP4M1	0.992785	0.938368	Colon_Transverse	0.917712	Uterus	NA	1	1	1	0	3	2.45432	-4.57493	-2.88673	-3.80719	2.88673	3.80719	NA	NA	0.014115	4.7637e-06	0.00389266	0.000140552	0.00389266	0.000140552	NA	NA	0.365301	0.00138946	0.271949	0.0433571	0.238581	0.0361175	NA	NA
AP4M1	0.992785	0.938368	Colon_Transverse	0.927703	smultixcan	NA	1	1	1	0	3	2.45432	-4.57493	-2.88673	-3.80719	2.88673	3.80719	NA	NA	0.014115	4.7637e-06	0.00389266	0.000140552	0.00389266	0.000140552	NA	NA	0.365301	0.00138946	0.271949	0.0433571	0.23399	0.0360388	NA	NA
AP4M1	0.992785	0.914309	Muscle_Skeletal	0.910208	Artery_Coronary	NA	1	1	1	0	3	2.45432	-4.57493	-2.84955	-3.69516	2.88673	3.80719	NA	NA	0.014115	4.7637e-06	0.00437816	0.000219749	0.00389266	0.000140552	NA	NA	0.365301	0.00138946	0.348692	0.0588244	0.23966	0.0420619	NA	NA
AP4M1	0.992785	0.914309	Muscle_Skeletal	0.921204	Brain_Cerebellar_Hemisphere	NA	1	1	1	0	3	2.45432	-4.57493	-2.84955	-3.69516	2.88673	3.80719	NA	NA	0.014115	4.7637e-06	0.00437816	0.000219749	0.00389266	0.000140552	NA	NA	0.365301	0.00138946	0.348692	0.0588244	0.223685	0.0358497	NA	NA
AP4M1	0.992785	0.914309	Muscle_Skeletal	0.926517	Cells_Cultured_fibroblasts	NA	1	1	1	0	3	2.45432	-4.57493	-2.84955	-3.69516	2.88673	3.80719	NA	NA	0.014115	4.7637e-06	0.00437816	0.000219749	0.00389266	0.000140552	NA	NA	0.365301	0.00138946	0.348692	0.0588244	0.226202	0.0371713	NA	NA
AP4M1	0.992785	0.914309	Muscle_Skeletal	0.914776	Colon_Transverse	NA	1	1	1	0	3	2.45432	-4.57493	-2.84955	-3.69516	2.88673	3.80719	NA	NA	0.014115	4.7637e-06	0.00437816	0.000219749	0.00389266	0.000140552	NA	NA	0.365301	0.00138946	0.348692	0.0588244	0.240515	0.0445394	NA	NA
AP4M1	0.992785	0.914309	Muscle_Skeletal	0.919778	Esophagus_Mucosa	NA	1	1	1	0	3	2.45432	-4.57493	-2.84955	-3.69516	2.88673	3.80719	NA	NA	0.014115	4.7637e-06	0.00437816	0.000219749	0.00389266	0.000140552	NA	NA	0.365301	0.00138946	0.348692	0.0588244	0.232153	0.0371216	NA	NA
AP4M1	0.992785	0.914309	Muscle_Skeletal	0.927016	Minor_Salivary_Gland	NA	1	1	1	0	3	2.45432	-4.57493	-2.84955	-3.69516	2.88673	3.80719	NA	NA	0.014115	4.7637e-06	0.00437816	0.000219749	0.00389266	0.000140552	NA	NA	0.365301	0.00138946	0.348692	0.0588244	0.229165	0.0399455	NA	NA
AP4M1	0.992785	0.914309	Muscle_Skeletal	0.916014	Testis	NA	1	1	1	0	3	2.45432	-4.57493	-2.84955	-3.69516	2.88673	3.80719	NA	NA	0.014115	4.7637e-06	0.00437816	0.000219749	0.00389266	0.000140552	NA	NA	0.365301	0.00138946	0.348692	0.0588244	0.275275	0.0455127	NA	NA
AP4M1	0.992785	0.914309	Muscle_Skeletal	0.917712	Uterus	NA	1	1	1	0	3	2.45432	-4.57493	-2.84955	-3.69516	2.88673	3.80719	NA	NA	0.014115	4.7637e-06	0.00437816	0.000219749	0.00389266	0.000140552	NA	NA	0.365301	0.00138946	0.348692	0.0588244	0.238581	0.0361175	NA	NA
AP4M1	0.992785	0.914309	Muscle_Skeletal	0.927703	smultixcan	NA	1	1	1	0	3	2.45432	-4.57493	-2.84955	-3.69516	2.88673	3.80719	NA	NA	0.014115	4.7637e-06	0.00437816	0.000219749	0.00389266	0.000140552	NA	NA	0.365301	0.00138946	0.348692	0.0588244	0.23399	0.0360388	NA	NA
AP4M1	0.992785	0.912619	Ovary	0.910208	Artery_Coronary	NA	1	1	1	0	3	2.45432	-4.57493	-2.88673	-3.80719	2.88673	3.80719	NA	NA	0.014115	4.7637e-06	0.00389266	0.000140552	0.00389266	0.000140552	NA	NA	0.365301	0.00138946	0.286703	0.0404825	0.23966	0.0420619	NA	NA
AP4M1	0.992785	0.912619	Ovary	0.921204	Brain_Cerebellar_Hemisphere	NA	1	1	1	0	3	2.45432	-4.57493	-2.88673	-3.80719	2.88673	3.80719	NA	NA	0.014115	4.7637e-06	0.00389266	0.000140552	0.00389266	0.000140552	NA	NA	0.365301	0.00138946	0.286703	0.0404825	0.223685	0.0358497	NA	NA
AP4M1	0.992785	0.912619	Ovary	0.926517	Cells_Cultured_fibroblasts	NA	1	1	1	0	3	2.45432	-4.57493	-2.88673	-3.80719	2.88673	3.80719	NA	NA	0.014115	4.7637e-06	0.00389266	0.000140552	0.00389266	0.000140552	NA	NA	0.365301	0.00138946	0.286703	0.0404825	0.226202	0.0371713	NA	NA
AP4M1	0.992785	0.912619	Ovary	0.914776	Colon_Transverse	NA	1	1	1	0	3	2.45432	-4.57493	-2.88673	-3.80719	2.88673	3.80719	NA	NA	0.014115	4.7637e-06	0.00389266	0.000140552	0.00389266	0.000140552	NA	NA	0.365301	0.00138946	0.286703	0.0404825	0.240515	0.0445394	NA	NA
AP4M1	0.992785	0.912619	Ovary	0.919778	Esophagus_Mucosa	NA	1	1	1	0	3	2.45432	-4.57493	-2.88673	-3.80719	2.88673	3.80719	NA	NA	0.014115	4.7637e-06	0.00389266	0.000140552	0.00389266	0.000140552	NA	NA	0.365301	0.00138946	0.286703	0.0404825	0.232153	0.0371216	NA	NA
AP4M1	0.992785	0.912619	Ovary	0.927016	Minor_Salivary_Gland	NA	1	1	1	0	3	2.45432	-4.57493	-2.88673	-3.80719	2.88673	3.80719	NA	NA	0.014115	4.7637e-06	0.00389266	0.000140552	0.00389266	0.000140552	NA	NA	0.365301	0.00138946	0.286703	0.0404825	0.229165	0.0399455	NA	NA
AP4M1	0.992785	0.912619	Ovary	0.916014	Testis	NA	1	1	1	0	3	2.45432	-4.57493	-2.88673	-3.80719	2.88673	3.80719	NA	NA	0.014115	4.7637e-06	0.00389266	0.000140552	0.00389266	0.000140552	NA	NA	0.365301	0.00138946	0.286703	0.0404825	0.275275	0.0455127	NA	NA
AP4M1	0.992785	0.912619	Ovary	0.917712	Uterus	NA	1	1	1	0	3	2.45432	-4.57493	-2.88673	-3.80719	2.88673	3.80719	NA	NA	0.014115	4.7637e-06	0.00389266	0.000140552	0.00389266	0.000140552	NA	NA	0.365301	0.00138946	0.286703	0.0404825	0.238581	0.0361175	NA	NA
AP4M1	0.992785	0.912619	Ovary	0.927703	smultixcan	NA	1	1	1	0	3	2.45432	-4.57493	-2.88673	-3.80719	2.88673	3.80719	NA	NA	0.014115	4.7637e-06	0.00389266	0.000140552	0.00389266	0.000140552	NA	NA	0.365301	0.00138946	0.286703	0.0404825	0.23399	0.0360388	NA	NA
AP4M1	0.992785	0.945452	Pituitary	0.910208	Artery_Coronary	NA	1	1	1	0	3	2.45432	-4.57493	-3.04029	-4.62139	2.88673	3.80719	NA	NA	0.014115	4.7637e-06	0.0023635	3.81172e-06	0.00389266	0.000140552	NA	NA	0.365301	0.00138946	0.218305	0.00329332	0.23966	0.0420619	NA	NA
AP4M1	0.992785	0.945452	Pituitary	0.921204	Brain_Cerebellar_Hemisphere	NA	1	1	1	0	3	2.45432	-4.57493	-3.04029	-4.62139	2.88673	3.80719	NA	NA	0.014115	4.7637e-06	0.0023635	3.81172e-06	0.00389266	0.000140552	NA	NA	0.365301	0.00138946	0.218305	0.00329332	0.223685	0.0358497	NA	NA
AP4M1	0.992785	0.945452	Pituitary	0.926517	Cells_Cultured_fibroblasts	NA	1	1	1	0	3	2.45432	-4.57493	-3.04029	-4.62139	2.88673	3.80719	NA	NA	0.014115	4.7637e-06	0.0023635	3.81172e-06	0.00389266	0.000140552	NA	NA	0.365301	0.00138946	0.218305	0.00329332	0.226202	0.0371713	NA	NA
AP4M1	0.992785	0.945452	Pituitary	0.914776	Colon_Transverse	NA	1	1	1	0	3	2.45432	-4.57493	-3.04029	-4.62139	2.88673	3.80719	NA	NA	0.014115	4.7637e-06	0.0023635	3.81172e-06	0.00389266	0.000140552	NA	NA	0.365301	0.00138946	0.218305	0.00329332	0.240515	0.0445394	NA	NA
AP4M1	0.992785	0.945452	Pituitary	0.919778	Esophagus_Mucosa	NA	1	1	1	0	3	2.45432	-4.57493	-3.04029	-4.62139	2.88673	3.80719	NA	NA	0.014115	4.7637e-06	0.0023635	3.81172e-06	0.00389266	0.000140552	NA	NA	0.365301	0.00138946	0.218305	0.00329332	0.232153	0.0371216	NA	NA
AP4M1	0.992785	0.945452	Pituitary	0.927016	Minor_Salivary_Gland	NA	1	1	1	0	3	2.45432	-4.57493	-3.04029	-4.62139	2.88673	3.80719	NA	NA	0.014115	4.7637e-06	0.0023635	3.81172e-06	0.00389266	0.000140552	NA	NA	0.365301	0.00138946	0.218305	0.00329332	0.229165	0.0399455	NA	NA
AP4M1	0.992785	0.945452	Pituitary	0.916014	Testis	NA	1	1	1	0	3	2.45432	-4.57493	-3.04029	-4.62139	2.88673	3.80719	NA	NA	0.014115	4.7637e-06	0.0023635	3.81172e-06	0.00389266	0.000140552	NA	NA	0.365301	0.00138946	0.218305	0.00329332	0.275275	0.0455127	NA	NA
AP4M1	0.992785	0.945452	Pituitary	0.917712	Uterus	NA	1	1	1	0	3	2.45432	-4.57493	-3.04029	-4.62139	2.88673	3.80719	NA	NA	0.014115	4.7637e-06	0.0023635	3.81172e-06	0.00389266	0.000140552	NA	NA	0.365301	0.00138946	0.218305	0.00329332	0.238581	0.0361175	NA	NA
AP4M1	0.992785	0.945452	Pituitary	0.927703	smultixcan	NA	1	1	1	0	3	2.45432	-4.57493	-3.04029	-4.62139	2.88673	3.80719	NA	NA	0.014115	4.7637e-06	0.0023635	3.81172e-06	0.00389266	0.000140552	NA	NA	0.365301	0.00138946	0.218305	0.00329332	0.23399	0.0360388	NA	NA
AP4M1	0.992785	0.93125	Thyroid	0.910208	Artery_Coronary	NA	1	1	1	0	3	2.45432	-4.57493	-2.88673	-3.80719	2.88673	3.80719	NA	NA	0.014115	4.7637e-06	0.00389266	0.000140552	0.00389266	0.000140552	NA	NA	0.365301	0.00138946	0.273293	0.0452121	0.23966	0.0420619	NA	NA
AP4M1	0.992785	0.93125	Thyroid	0.921204	Brain_Cerebellar_Hemisphere	NA	1	1	1	0	3	2.45432	-4.57493	-2.88673	-3.80719	2.88673	3.80719	NA	NA	0.014115	4.7637e-06	0.00389266	0.000140552	0.00389266	0.000140552	NA	NA	0.365301	0.00138946	0.273293	0.0452121	0.223685	0.0358497	NA	NA
AP4M1	0.992785	0.93125	Thyroid	0.926517	Cells_Cultured_fibroblasts	NA	1	1	1	0	3	2.45432	-4.57493	-2.88673	-3.80719	2.88673	3.80719	NA	NA	0.014115	4.7637e-06	0.00389266	0.000140552	0.00389266	0.000140552	NA	NA	0.365301	0.00138946	0.273293	0.0452121	0.226202	0.0371713	NA	NA
AP4M1	0.992785	0.93125	Thyroid	0.914776	Colon_Transverse	NA	1	1	1	0	3	2.45432	-4.57493	-2.88673	-3.80719	2.88673	3.80719	NA	NA	0.014115	4.7637e-06	0.00389266	0.000140552	0.00389266	0.000140552	NA	NA	0.365301	0.00138946	0.273293	0.0452121	0.240515	0.0445394	NA	NA
AP4M1	0.992785	0.93125	Thyroid	0.919778	Esophagus_Mucosa	NA	1	1	1	0	3	2.45432	-4.57493	-2.88673	-3.80719	2.88673	3.80719	NA	NA	0.014115	4.7637e-06	0.00389266	0.000140552	0.00389266	0.000140552	NA	NA	0.365301	0.00138946	0.273293	0.0452121	0.232153	0.0371216	NA	NA
AP4M1	0.992785	0.93125	Thyroid	0.927016	Minor_Salivary_Gland	NA	1	1	1	0	3	2.45432	-4.57493	-2.88673	-3.80719	2.88673	3.80719	NA	NA	0.014115	4.7637e-06	0.00389266	0.000140552	0.00389266	0.000140552	NA	NA	0.365301	0.00138946	0.273293	0.0452121	0.229165	0.0399455	NA	NA
AP4M1	0.992785	0.93125	Thyroid	0.916014	Testis	NA	1	1	1	0	3	2.45432	-4.57493	-2.88673	-3.80719	2.88673	3.80719	NA	NA	0.014115	4.7637e-06	0.00389266	0.000140552	0.00389266	0.000140552	NA	NA	0.365301	0.00138946	0.273293	0.0452121	0.275275	0.0455127	NA	NA
AP4M1	0.992785	0.93125	Thyroid	0.917712	Uterus	NA	1	1	1	0	3	2.45432	-4.57493	-2.88673	-3.80719	2.88673	3.80719	NA	NA	0.014115	4.7637e-06	0.00389266	0.000140552	0.00389266	0.000140552	NA	NA	0.365301	0.00138946	0.273293	0.0452121	0.238581	0.0361175	NA	NA
AP4M1	0.992785	0.93125	Thyroid	0.927703	smultixcan	NA	1	1	1	0	3	2.45432	-4.57493	-2.88673	-3.80719	2.88673	3.80719	NA	NA	0.014115	4.7637e-06	0.00389266	0.000140552	0.00389266	0.000140552	NA	NA	0.365301	0.00138946	0.273293	0.0452121	0.23399	0.0360388	NA	NA
AP4M1	0.992785	0.920866	Uterus	0.910208	Artery_Coronary	NA	1	1	1	0	3	2.45432	-4.57493	-2.88673	-3.80719	2.88673	3.80719	NA	NA	0.014115	4.7637e-06	0.00389266	0.000140552	0.00389266	0.000140552	NA	NA	0.365301	0.00138946	0.27902	0.0403356	0.23966	0.0420619	NA	NA
AP4M1	0.992785	0.920866	Uterus	0.921204	Brain_Cerebellar_Hemisphere	NA	1	1	1	0	3	2.45432	-4.57493	-2.88673	-3.80719	2.88673	3.80719	NA	NA	0.014115	4.7637e-06	0.00389266	0.000140552	0.00389266	0.000140552	NA	NA	0.365301	0.00138946	0.27902	0.0403356	0.223685	0.0358497	NA	NA
AP4M1	0.992785	0.920866	Uterus	0.926517	Cells_Cultured_fibroblasts	NA	1	1	1	0	3	2.45432	-4.57493	-2.88673	-3.80719	2.88673	3.80719	NA	NA	0.014115	4.7637e-06	0.00389266	0.000140552	0.00389266	0.000140552	NA	NA	0.365301	0.00138946	0.27902	0.0403356	0.226202	0.0371713	NA	NA
AP4M1	0.992785	0.920866	Uterus	0.914776	Colon_Transverse	NA	1	1	1	0	3	2.45432	-4.57493	-2.88673	-3.80719	2.88673	3.80719	NA	NA	0.014115	4.7637e-06	0.00389266	0.000140552	0.00389266	0.000140552	NA	NA	0.365301	0.00138946	0.27902	0.0403356	0.240515	0.0445394	NA	NA
AP4M1	0.992785	0.920866	Uterus	0.919778	Esophagus_Mucosa	NA	1	1	1	0	3	2.45432	-4.57493	-2.88673	-3.80719	2.88673	3.80719	NA	NA	0.014115	4.7637e-06	0.00389266	0.000140552	0.00389266	0.000140552	NA	NA	0.365301	0.00138946	0.27902	0.0403356	0.232153	0.0371216	NA	NA
AP4M1	0.992785	0.920866	Uterus	0.927016	Minor_Salivary_Gland	NA	1	1	1	0	3	2.45432	-4.57493	-2.88673	-3.80719	2.88673	3.80719	NA	NA	0.014115	4.7637e-06	0.00389266	0.000140552	0.00389266	0.000140552	NA	NA	0.365301	0.00138946	0.27902	0.0403356	0.229165	0.0399455	NA	NA
AP4M1	0.992785	0.920866	Uterus	0.916014	Testis	NA	1	1	1	0	3	2.45432	-4.57493	-2.88673	-3.80719	2.88673	3.80719	NA	NA	0.014115	4.7637e-06	0.00389266	0.000140552	0.00389266	0.000140552	NA	NA	0.365301	0.00138946	0.27902	0.0403356	0.275275	0.0455127	NA	NA
AP4M1	0.992785	0.920866	Uterus	0.917712	Uterus	NA	1	1	1	0	3	2.45432	-4.57493	-2.88673	-3.80719	2.88673	3.80719	NA	NA	0.014115	4.7637e-06	0.00389266	0.000140552	0.00389266	0.000140552	NA	NA	0.365301	0.00138946	0.27902	0.0403356	0.238581	0.0361175	NA	NA
AP4M1	0.992785	0.920866	Uterus	0.927703	smultixcan	NA	1	1	1	0	3	2.45432	-4.57493	-2.88673	-3.80719	2.88673	3.80719	NA	NA	0.014115	4.7637e-06	0.00389266	0.000140552	0.00389266	0.000140552	NA	NA	0.365301	0.00138946	0.27902	0.0403356	0.23399	0.0360388	NA	NA
TULP1	0.990919	0.919129	Brain_Amygdala	0.936987	Prostate	NA	1	1	1	0	3	1.51147	-4.76093	-2.72209	-5.60914	2.80912	4.55413	NA	NA	0.13067	1.927e-06	0.00648712	2.03337e-08	0.00496777	5.26039e-06	NA	NA	0.687895	0.000633598	0.358209	3.80172e-05	0.252599	0.0031379	NA	NA
TULP1	0.990919	0.919129	Brain_Amygdala	0.947071	smultixcan	NA	1	1	1	0	3	1.51147	-4.76093	-2.72209	-5.60914	2.80912	4.55413	NA	NA	0.13067	1.927e-06	0.00648712	2.03337e-08	0.00496777	5.26039e-06	NA	NA	0.687895	0.000633598	0.358209	3.80172e-05	0.257562	0.00310487	NA	NA
TULP1	0.990919	0.914454	Brain_Cortex	0.936987	Prostate	NA	1	1	1	0	3	1.51147	-4.76093	-2.70135	-5.70091	2.80912	4.55413	NA	NA	0.13067	1.927e-06	0.00690578	1.19168e-08	0.00496777	5.26039e-06	NA	NA	0.687895	0.000633598	0.363635	1.50807e-05	0.252599	0.0031379	NA	NA
TULP1	0.990919	0.914454	Brain_Cortex	0.947071	smultixcan	NA	1	1	1	0	3	1.51147	-4.76093	-2.70135	-5.70091	2.80912	4.55413	NA	NA	0.13067	1.927e-06	0.00690578	1.19168e-08	0.00496777	5.26039e-06	NA	NA	0.687895	0.000633598	0.363635	1.50807e-05	0.257562	0.00310487	NA	NA
TULP1	0.990919	0.927674	Brain_Hypothalamus	0.936987	Prostate	NA	1	1	1	0	3	1.51147	-4.76093	-2.76843	-5.58651	2.80912	4.55413	NA	NA	0.13067	1.927e-06	0.00563274	2.3168e-08	0.00496777	5.26039e-06	NA	NA	0.687895	0.000633598	0.347718	3.98225e-05	0.252599	0.0031379	NA	NA
TULP1	0.990919	0.927674	Brain_Hypothalamus	0.947071	smultixcan	NA	1	1	1	0	3	1.51147	-4.76093	-2.76843	-5.58651	2.80912	4.55413	NA	NA	0.13067	1.927e-06	0.00563274	2.3168e-08	0.00496777	5.26039e-06	NA	NA	0.687895	0.000633598	0.347718	3.98225e-05	0.257562	0.00310487	NA	NA
TULP1	0.990919	0.915722	Brain_Putamen_basal_ganglia	0.936987	Prostate	NA	1	1	1	0	3	1.51147	-4.76093	-2.69487	-5.61823	2.80912	4.55413	NA	NA	0.13067	1.927e-06	0.0070416	1.92921e-08	0.00496777	5.26039e-06	NA	NA	0.687895	0.000633598	0.381312	2.91913e-05	0.252599	0.0031379	NA	NA
TULP1	0.990919	0.915722	Brain_Putamen_basal_ganglia	0.947071	smultixcan	NA	1	1	1	0	3	1.51147	-4.76093	-2.69487	-5.61823	2.80912	4.55413	NA	NA	0.13067	1.927e-06	0.0070416	1.92921e-08	0.00496777	5.26039e-06	NA	NA	0.687895	0.000633598	0.381312	2.91913e-05	0.257562	0.00310487	NA	NA
TULP1	0.990919	0.922722	Heart_Atrial_Appendage	0.936987	Prostate	NA	1	1	1	0	3	1.51147	-4.76093	-2.80912	-4.55413	2.80912	4.55413	NA	NA	0.13067	1.927e-06	0.00496777	5.26039e-06	0.00496777	5.26039e-06	NA	NA	0.687895	0.000633598	0.294835	0.00386917	0.252599	0.0031379	NA	NA
TULP1	0.990919	0.922722	Heart_Atrial_Appendage	0.947071	smultixcan	NA	1	1	1	0	3	1.51147	-4.76093	-2.80912	-4.55413	2.80912	4.55413	NA	NA	0.13067	1.927e-06	0.00496777	5.26039e-06	0.00496777	5.26039e-06	NA	NA	0.687895	0.000633598	0.294835	0.00386917	0.257562	0.00310487	NA	NA
TULP1	0.990919	0.952962	Thyroid	0.936987	Prostate	NA	1	1	1	0	3	1.51147	-4.76093	-2.79557	-5.62159	2.80912	4.55413	NA	NA	0.13067	1.927e-06	0.00518076	1.89206e-08	0.00496777	5.26039e-06	NA	NA	0.687895	0.000633598	0.294955	2.61709e-05	0.252599	0.0031379	NA	NA
TULP1	0.990919	0.952962	Thyroid	0.947071	smultixcan	NA	1	1	1	0	3	1.51147	-4.76093	-2.79557	-5.62159	2.80912	4.55413	NA	NA	0.13067	1.927e-06	0.00518076	1.89206e-08	0.00496777	5.26039e-06	NA	NA	0.687895	0.000633598	0.294955	2.61709e-05	0.257562	0.00310487	NA	NA
MCM7	0.989182	0.969838	Small_Intestine_Terminal_Ileum	0.927943	Brain_Cerebellum	NA	1	1	1	0	3	-3.00197	-4.03	3.24974	4.23211	3.00927	3.44642	NA	NA	0.0026824	5.5778e-05	0.0011551	2.31514e-05	0.00261874	0.000568057	NA	NA	0.168904	0.0114624	0.150691	0.00932574	0.197108	0.102699	NA	NA
MCM7	0.989182	0.969838	Small_Intestine_Terminal_Ileum	0.906398	Brain_Hypothalamus	NA	1	1	1	0	3	-3.00197	-4.03	3.24974	4.23211	3.00927	3.44642	NA	NA	0.0026824	5.5778e-05	0.0011551	2.31514e-05	0.00261874	0.000568057	NA	NA	0.168904	0.0114624	0.150691	0.00932574	0.222515	0.0997001	NA	NA
MCM7	0.989182	0.969838	Small_Intestine_Terminal_Ileum	0.914727	Brain_Nucleus_accumbens_basal_ganglia	NA	1	1	1	0	3	-3.00197	-4.03	3.24974	4.23211	3.00927	3.44642	NA	NA	0.0026824	5.5778e-05	0.0011551	2.31514e-05	0.00261874	0.000568057	NA	NA	0.168904	0.0114624	0.150691	0.00932574	0.20206	0.10556	NA	NA
MCM7	0.989182	0.969838	Small_Intestine_Terminal_Ileum	0.906143	Cells_EBV-transformed_lymphocytes	NA	1	1	1	0	3	-3.00197	-4.03	3.24974	4.23211	3.00927	3.44642	NA	NA	0.0026824	5.5778e-05	0.0011551	2.31514e-05	0.00261874	0.000568057	NA	NA	0.168904	0.0114624	0.150691	0.00932574	0.188235	0.0876337	NA	NA
MCM7	0.989182	0.969838	Small_Intestine_Terminal_Ileum	0.911242	Esophagus_Mucosa	NA	1	1	1	0	3	-3.00197	-4.03	3.24974	4.23211	3.00927	3.44642	NA	NA	0.0026824	5.5778e-05	0.0011551	2.31514e-05	0.00261874	0.000568057	NA	NA	0.168904	0.0114624	0.150691	0.00932574	0.193603	0.0966236	NA	NA
MCM7	0.989182	0.969838	Small_Intestine_Terminal_Ileum	0.907344	Nerve_Tibial	NA	1	1	1	0	3	-3.00197	-4.03	3.24974	4.23211	3.08547	3.4504	NA	NA	0.0026824	5.5778e-05	0.0011551	2.31514e-05	0.00203229	0.000559764	NA	NA	0.168904	0.0114624	0.150691	0.00932574	0.176347	0.109431	NA	NA
MCM7	0.989182	0.969838	Small_Intestine_Terminal_Ileum	0.910715	Prostate	NA	1	1	1	0	3	-3.00197	-4.03	3.24974	4.23211	3.00927	3.44642	NA	NA	0.0026824	5.5778e-05	0.0011551	2.31514e-05	0.00261874	0.000568057	NA	NA	0.168904	0.0114624	0.150691	0.00932574	0.188687	0.0924933	NA	NA
MCM7	0.989182	0.969838	Small_Intestine_Terminal_Ileum	0.940771	Skin_Not_Sun_Exposed_Suprapubic	NA	1	1	1	0	3	-3.00197	-4.03	3.24974	4.23211	-2.85054	-4.48045	NA	NA	0.0026824	5.5778e-05	0.0011551	2.31514e-05	0.00436457	7.44874e-06	NA	NA	0.168904	0.0114624	0.150691	0.00932574	0.239512	0.0043338	NA	NA
MCM7	0.989182	0.969838	Small_Intestine_Terminal_Ileum	0.921932	Skin_Sun_Exposed_Lower_leg	NA	1	1	1	0	3	-3.00197	-4.03	3.24974	4.23211	3.00927	3.44642	NA	NA	0.0026824	5.5778e-05	0.0011551	2.31514e-05	0.00261874	0.000568057	NA	NA	0.168904	0.0114624	0.150691	0.00932574	0.193656	0.0995598	NA	NA
MCM7	0.989182	0.969838	Small_Intestine_Terminal_Ileum	0.903713	Spleen	NA	1	1	1	0	3	-3.00197	-4.03	3.24974	4.23211	3.00927	3.44642	NA	NA	0.0026824	5.5778e-05	0.0011551	2.31514e-05	0.00261874	0.000568057	NA	NA	0.168904	0.0114624	0.150691	0.00932574	0.187597	0.0979614	NA	NA
MCM7	0.989182	0.969838	Small_Intestine_Terminal_Ileum	0.92759	Stomach	NA	1	1	1	0	3	-3.00197	-4.03	3.24974	4.23211	-2.85054	-4.48045	NA	NA	0.0026824	5.5778e-05	0.0011551	2.31514e-05	0.00436457	7.44874e-06	NA	NA	0.168904	0.0114624	0.150691	0.00932574	0.246091	0.00433327	NA	NA
MCM7	0.989182	0.969838	Small_Intestine_Terminal_Ileum	0.999237	smultixcan	NA	1	1	1	0	3	-3.00197	-4.03	3.24974	4.23211	2.16524	1.85878	NA	NA	0.0026824	5.5778e-05	0.0011551	2.31514e-05	2.45744e-06	1.24449e-11	NA	NA	0.168904	0.0114624	0.150691	0.00932574	0.00122239	2.33925e-08	NA	NA
TCF19	0.983365	0.952326	Adrenal_Gland	0.94411	Adipose_Subcutaneous	NA	1	1	1	0	3	6.35325	3.07253	5.47001	-2.95968	-6.18631	2.94524	NA	NA	2.1081e-10	0.0021225	4.50011e-08	0.00307954	6.15884e-10	0.00322702	NA	NA	2.18464e-07	0.162641	4.05356e-05	0.270184	6.07296e-07	0.267205	NA	NA
TCF19	0.983365	0.952326	Adrenal_Gland	0.942652	Adipose_Visceral_Omentum	NA	1	1	1	0	3	6.35325	3.07253	5.47001	-2.95968	-5.92031	3.04862	NA	NA	2.1081e-10	0.0021225	4.50011e-08	0.00307954	3.21336e-09	0.00229895	NA	NA	2.18464e-07	0.162641	4.05356e-05	0.270184	3.46089e-06	0.235891	NA	NA
TCF19	0.983365	0.952326	Adrenal_Gland	0.944341	Artery_Aorta	NA	1	1	1	0	3	6.35325	3.07253	5.47001	-2.95968	6.28436	-3.0175	NA	NA	2.1081e-10	0.0021225	4.50011e-08	0.00307954	3.292e-10	0.0025487	NA	NA	2.18464e-07	0.162641	4.05356e-05	0.270184	3.93077e-07	0.241837	NA	NA
TCF19	0.983365	0.952326	Adrenal_Gland	0.946089	Artery_Coronary	NA	1	1	1	0	3	6.35325	3.07253	5.47001	-2.95968	-5.92031	3.04862	NA	NA	2.1081e-10	0.0021225	4.50011e-08	0.00307954	3.21336e-09	0.00229895	NA	NA	2.18464e-07	0.162641	4.05356e-05	0.270184	3.80974e-06	0.225937	NA	NA
TCF19	0.983365	0.952326	Adrenal_Gland	0.938553	Artery_Tibial	NA	1	1	1	0	3	6.35325	3.07253	5.47001	-2.95968	-5.92031	3.04862	NA	NA	2.1081e-10	0.0021225	4.50011e-08	0.00307954	3.21336e-09	0.00229895	NA	NA	2.18464e-07	0.162641	4.05356e-05	0.270184	3.08993e-06	0.225906	NA	NA
TCF19	0.983365	0.952326	Adrenal_Gland	0.948857	Brain_Cerebellar_Hemisphere	NA	1	1	1	0	3	6.35325	3.07253	5.47001	-2.95968	-6.34684	3.08558	NA	NA	2.1081e-10	0.0021225	4.50011e-08	0.00307954	2.19778e-10	0.00203157	NA	NA	2.18464e-07	0.162641	4.05356e-05	0.270184	3.64207e-07	0.204712	NA	NA
TCF19	0.983365	0.952326	Adrenal_Gland	0.961332	Brain_Cerebellum	NA	1	1	1	0	3	6.35325	3.07253	5.47001	-2.95968	-5.92031	3.04862	NA	NA	2.1081e-10	0.0021225	4.50011e-08	0.00307954	3.21336e-09	0.00229895	NA	NA	2.18464e-07	0.162641	4.05356e-05	0.270184	4.72949e-06	0.214225	NA	NA
TCF19	0.983365	0.952326	Adrenal_Gland	0.952811	Brain_Spinal_cord_cervical_c-1	NA	1	1	1	0	3	6.35325	3.07253	5.47001	-2.95968	-5.8339	3.08874	NA	NA	2.1081e-10	0.0021225	4.50011e-08	0.00307954	5.41458e-09	0.00201005	NA	NA	2.18464e-07	0.162641	4.05356e-05	0.270184	6.79319e-06	0.225116	NA	NA
TCF19	0.983365	0.952326	Adrenal_Gland	0.945086	Breast_Mammary_Tissue	NA	1	1	1	0	3	6.35325	3.07253	5.47001	-2.95968	-5.45707	2.94575	NA	NA	2.1081e-10	0.0021225	4.50011e-08	0.00307954	4.84046e-08	0.00322171	NA	NA	2.18464e-07	0.162641	4.05356e-05	0.270184	4.09422e-05	0.259496	NA	NA
TCF19	0.983365	0.952326	Adrenal_Gland	0.94836	Cells_Cultured_fibroblasts	NA	1	1	1	0	3	6.35325	3.07253	5.47001	-2.95968	-6.31205	3.06924	NA	NA	2.1081e-10	0.0021225	4.50011e-08	0.00307954	2.75372e-10	0.00214605	NA	NA	2.18464e-07	0.162641	4.05356e-05	0.270184	5.09851e-07	0.211015	NA	NA
TCF19	0.983365	0.952326	Adrenal_Gland	0.950759	Cells_EBV-transformed_lymphocytes	NA	1	1	1	0	3	6.35325	3.07253	5.47001	-2.95968	-6.15752	3.09148	NA	NA	2.1081e-10	0.0021225	4.50011e-08	0.00307954	7.38935e-10	0.00199163	NA	NA	2.18464e-07	0.162641	4.05356e-05	0.270184	9.85034e-07	0.192626	NA	NA
TCF19	0.983365	0.952326	Adrenal_Gland	0.941483	Colon_Sigmoid	NA	1	1	1	0	3	6.35325	3.07253	5.47001	-2.95968	-5.87071	3.03924	NA	NA	2.1081e-10	0.0021225	4.50011e-08	0.00307954	4.33942e-09	0.00237178	NA	NA	2.18464e-07	0.162641	4.05356e-05	0.270184	5.50689e-06	0.22043	NA	NA
TCF19	0.983365	0.952326	Adrenal_Gland	0.954372	Colon_Transverse	NA	1	1	1	0	3	6.35325	3.07253	5.47001	-2.95968	6.2306	-3.11086	NA	NA	2.1081e-10	0.0021225	4.50011e-08	0.00307954	4.64654e-10	0.00186543	NA	NA	2.18464e-07	0.162641	4.05356e-05	0.270184	7.24484e-07	0.217205	NA	NA
TCF19	0.983365	0.952326	Adrenal_Gland	0.941319	Esophagus_Gastroesophageal_Junction	NA	1	1	1	0	3	6.35325	3.07253	5.47001	-2.95968	-6.21998	2.96032	NA	NA	2.1081e-10	0.0021225	4.50011e-08	0.00307954	4.9722e-10	0.00307324	NA	NA	2.18464e-07	0.162641	4.05356e-05	0.270184	6.94022e-07	0.241121	NA	NA
TCF19	0.983365	0.952326	Adrenal_Gland	0.953708	Esophagus_Mucosa	NA	1	1	1	0	3	6.35325	3.07253	5.47001	-2.95968	-6.22326	3.021	NA	NA	2.1081e-10	0.0021225	4.50011e-08	0.00307954	4.86937e-10	0.00251937	NA	NA	2.18464e-07	0.162641	4.05356e-05	0.270184	5.53835e-07	0.215511	NA	NA
TCF19	0.983365	0.952326	Adrenal_Gland	0.926611	Esophagus_Muscularis	NA	1	1	1	0	3	6.35325	3.07253	5.47001	-2.95968	-6.21046	2.93709	NA	NA	2.1081e-10	0.0021225	4.50011e-08	0.00307954	5.28281e-10	0.00331306	NA	NA	2.18464e-07	0.162641	4.05356e-05	0.270184	8.48867e-07	0.267088	NA	NA
TCF19	0.983365	0.952326	Adrenal_Gland	0.906917	Kidney_Cortex	NA	1	1	1	0	3	6.35325	3.07253	5.47001	-2.95968	-5.9325	2.79804	NA	NA	2.1081e-10	0.0021225	4.50011e-08	0.00307954	2.98363e-09	0.00514136	NA	NA	2.18464e-07	0.162641	4.05356e-05	0.270184	3.10314e-06	0.328644	NA	NA
TCF19	0.983365	0.952326	Adrenal_Gland	0.924522	Lung	NA	1	1	1	0	3	6.35325	3.07253	5.47001	-2.95968	5.86888	-2.83761	NA	NA	2.1081e-10	0.0021225	4.50011e-08	0.00307954	4.38762e-09	0.00454527	NA	NA	2.18464e-07	0.162641	4.05356e-05	0.270184	3.71777e-06	0.307516	NA	NA
TCF19	0.983365	0.952326	Adrenal_Gland	0.946666	Minor_Salivary_Gland	NA	1	1	1	0	3	6.35325	3.07253	5.47001	-2.95968	-5.92031	3.04862	NA	NA	2.1081e-10	0.0021225	4.50011e-08	0.00307954	3.21336e-09	0.00229895	NA	NA	2.18464e-07	0.162641	4.05356e-05	0.270184	4.31613e-06	0.224726	NA	NA
TCF19	0.983365	0.952326	Adrenal_Gland	0.923402	Nerve_Tibial	NA	1	1	1	0	3	6.35325	3.07253	5.47001	-2.95968	-5.81899	2.84262	NA	NA	2.1081e-10	0.0021225	4.50011e-08	0.00307954	5.92038e-09	0.00447443	NA	NA	2.18464e-07	0.162641	4.05356e-05	0.270184	5.71161e-06	0.32053	NA	NA
TCF19	0.983365	0.952326	Adrenal_Gland	0.947506	Ovary	NA	1	1	1	0	3	6.35325	3.07253	5.47001	-2.95968	-6.42983	3.10478	NA	NA	2.1081e-10	0.0021225	4.50011e-08	0.00307954	1.2775e-10	0.00190422	NA	NA	2.18464e-07	0.162641	4.05356e-05	0.270184	2.56051e-07	0.220803	NA	NA
TCF19	0.983365	0.952326	Adrenal_Gland	0.941189	Prostate	NA	1	1	1	0	3	6.35325	3.07253	5.47001	-2.95968	-6.04655	2.8977	NA	NA	2.1081e-10	0.0021225	4.50011e-08	0.00307954	1.47976e-09	0.00375906	NA	NA	2.18464e-07	0.162641	4.05356e-05	0.270184	2.07261e-06	0.277611	NA	NA
TCF19	0.983365	0.952326	Adrenal_Gland	0.922347	Skin_Not_Sun_Exposed_Suprapubic	NA	1	1	1	0	3	6.35325	3.07253	5.47001	-2.95968	-6.01221	2.82683	NA	NA	2.1081e-10	0.0021225	4.50011e-08	0.00307954	1.83008e-09	0.00470116	NA	NA	2.18464e-07	0.162641	4.05356e-05	0.270184	2.05878e-06	0.316312	NA	NA
TCF19	0.983365	0.952326	Adrenal_Gland	0.954785	Skin_Sun_Exposed_Lower_leg	NA	1	1	1	0	3	6.35325	3.07253	5.47001	-2.95968	6.17241	-3.03287	NA	NA	2.1081e-10	0.0021225	4.50011e-08	0.00307954	6.72562e-10	0.00242243	NA	NA	2.18464e-07	0.162641	4.05356e-05	0.270184	7.62618e-07	0.235411	NA	NA
TCF19	0.983365	0.952326	Adrenal_Gland	0.934527	Small_Intestine_Terminal_Ileum	NA	1	1	1	0	3	6.35325	3.07253	5.47001	-2.95968	-6.02425	2.88331	NA	NA	2.1081e-10	0.0021225	4.50011e-08	0.00307954	1.69894e-09	0.00393518	NA	NA	2.18464e-07	0.162641	4.05356e-05	0.270184	3.08857e-06	0.304102	NA	NA
TCF19	0.983365	0.952326	Adrenal_Gland	0.945535	Spleen	NA	1	1	1	0	3	6.35325	3.07253	5.47001	-2.95968	-5.92031	3.04862	NA	NA	2.1081e-10	0.0021225	4.50011e-08	0.00307954	3.21336e-09	0.00229895	NA	NA	2.18464e-07	0.162641	4.05356e-05	0.270184	3.7513e-06	0.218923	NA	NA
TCF19	0.983365	0.952326	Adrenal_Gland	0.946843	Stomach	NA	1	1	1	0	3	6.35325	3.07253	5.47001	-2.95968	-5.90306	3.06122	NA	NA	2.1081e-10	0.0021225	4.50011e-08	0.00307954	3.56818e-09	0.00220437	NA	NA	2.18464e-07	0.162641	4.05356e-05	0.270184	4.08713e-06	0.230287	NA	NA
TCF19	0.983365	0.952326	Adrenal_Gland	0.953212	Uterus	NA	1	1	1	0	3	6.35325	3.07253	5.47001	-2.95968	-6.42606	3.07287	NA	NA	2.1081e-10	0.0021225	4.50011e-08	0.00307954	1.30951e-10	0.00212009	NA	NA	2.18464e-07	0.162641	4.05356e-05	0.270184	2.22945e-07	0.219333	NA	NA
TCF19	0.983365	0.952326	Adrenal_Gland	0.91856	Vagina	NA	1	1	1	0	3	6.35325	3.07253	5.47001	-2.95968	-5.89173	2.95646	NA	NA	2.1081e-10	0.0021225	4.50011e-08	0.00307954	3.82181e-09	0.00311191	NA	NA	2.18464e-07	0.162641	4.05356e-05	0.270184	4.2253e-06	0.272987	NA	NA
TCF19	0.983365	0.952326	Adrenal_Gland	0.924082	smultixcan	NA	1	1	1	0	3	6.35325	3.07253	5.47001	-2.95968	-5.99871	2.9009	NA	NA	2.1081e-10	0.0021225	4.50011e-08	0.00307954	3.39061e-09	0.00788265	NA	NA	2.18464e-07	0.162641	4.05356e-05	0.270184	3.87586e-06	0.361364	NA	NA
TCF19	0.983365	0.936584	Artery_Aorta	0.94411	Adipose_Subcutaneous	NA	1	1	1	0	3	6.35325	3.07253	5.91316	-3.05055	-6.18631	2.94524	NA	NA	2.1081e-10	0.0021225	3.35608e-09	0.0022842	6.15884e-10	0.00322702	NA	NA	2.18464e-07	0.162641	6.04238e-06	0.239563	6.07296e-07	0.267205	NA	NA
TCF19	0.983365	0.936584	Artery_Aorta	0.942652	Adipose_Visceral_Omentum	NA	1	1	1	0	3	6.35325	3.07253	5.91316	-3.05055	-5.92031	3.04862	NA	NA	2.1081e-10	0.0021225	3.35608e-09	0.0022842	3.21336e-09	0.00229895	NA	NA	2.18464e-07	0.162641	6.04238e-06	0.239563	3.46089e-06	0.235891	NA	NA
TCF19	0.983365	0.936584	Artery_Aorta	0.944341	Artery_Aorta	NA	1	1	1	0	3	6.35325	3.07253	5.91316	-3.05055	6.28436	-3.0175	NA	NA	2.1081e-10	0.0021225	3.35608e-09	0.0022842	3.292e-10	0.0025487	NA	NA	2.18464e-07	0.162641	6.04238e-06	0.239563	3.93077e-07	0.241837	NA	NA
TCF19	0.983365	0.936584	Artery_Aorta	0.946089	Artery_Coronary	NA	1	1	1	0	3	6.35325	3.07253	5.91316	-3.05055	-5.92031	3.04862	NA	NA	2.1081e-10	0.0021225	3.35608e-09	0.0022842	3.21336e-09	0.00229895	NA	NA	2.18464e-07	0.162641	6.04238e-06	0.239563	3.80974e-06	0.225937	NA	NA
TCF19	0.983365	0.936584	Artery_Aorta	0.938553	Artery_Tibial	NA	1	1	1	0	3	6.35325	3.07253	5.91316	-3.05055	-5.92031	3.04862	NA	NA	2.1081e-10	0.0021225	3.35608e-09	0.0022842	3.21336e-09	0.00229895	NA	NA	2.18464e-07	0.162641	6.04238e-06	0.239563	3.08993e-06	0.225906	NA	NA
TCF19	0.983365	0.936584	Artery_Aorta	0.948857	Brain_Cerebellar_Hemisphere	NA	1	1	1	0	3	6.35325	3.07253	5.91316	-3.05055	-6.34684	3.08558	NA	NA	2.1081e-10	0.0021225	3.35608e-09	0.0022842	2.19778e-10	0.00203157	NA	NA	2.18464e-07	0.162641	6.04238e-06	0.239563	3.64207e-07	0.204712	NA	NA
TCF19	0.983365	0.936584	Artery_Aorta	0.961332	Brain_Cerebellum	NA	1	1	1	0	3	6.35325	3.07253	5.91316	-3.05055	-5.92031	3.04862	NA	NA	2.1081e-10	0.0021225	3.35608e-09	0.0022842	3.21336e-09	0.00229895	NA	NA	2.18464e-07	0.162641	6.04238e-06	0.239563	4.72949e-06	0.214225	NA	NA
TCF19	0.983365	0.936584	Artery_Aorta	0.952811	Brain_Spinal_cord_cervical_c-1	NA	1	1	1	0	3	6.35325	3.07253	5.91316	-3.05055	-5.8339	3.08874	NA	NA	2.1081e-10	0.0021225	3.35608e-09	0.0022842	5.41458e-09	0.00201005	NA	NA	2.18464e-07	0.162641	6.04238e-06	0.239563	6.79319e-06	0.225116	NA	NA
TCF19	0.983365	0.936584	Artery_Aorta	0.945086	Breast_Mammary_Tissue	NA	1	1	1	0	3	6.35325	3.07253	5.91316	-3.05055	-5.45707	2.94575	NA	NA	2.1081e-10	0.0021225	3.35608e-09	0.0022842	4.84046e-08	0.00322171	NA	NA	2.18464e-07	0.162641	6.04238e-06	0.239563	4.09422e-05	0.259496	NA	NA
TCF19	0.983365	0.936584	Artery_Aorta	0.94836	Cells_Cultured_fibroblasts	NA	1	1	1	0	3	6.35325	3.07253	5.91316	-3.05055	-6.31205	3.06924	NA	NA	2.1081e-10	0.0021225	3.35608e-09	0.0022842	2.75372e-10	0.00214605	NA	NA	2.18464e-07	0.162641	6.04238e-06	0.239563	5.09851e-07	0.211015	NA	NA
TCF19	0.983365	0.936584	Artery_Aorta	0.950759	Cells_EBV-transformed_lymphocytes	NA	1	1	1	0	3	6.35325	3.07253	5.91316	-3.05055	-6.15752	3.09148	NA	NA	2.1081e-10	0.0021225	3.35608e-09	0.0022842	7.38935e-10	0.00199163	NA	NA	2.18464e-07	0.162641	6.04238e-06	0.239563	9.85034e-07	0.192626	NA	NA
TCF19	0.983365	0.936584	Artery_Aorta	0.941483	Colon_Sigmoid	NA	1	1	1	0	3	6.35325	3.07253	5.91316	-3.05055	-5.87071	3.03924	NA	NA	2.1081e-10	0.0021225	3.35608e-09	0.0022842	4.33942e-09	0.00237178	NA	NA	2.18464e-07	0.162641	6.04238e-06	0.239563	5.50689e-06	0.22043	NA	NA
TCF19	0.983365	0.936584	Artery_Aorta	0.954372	Colon_Transverse	NA	1	1	1	0	3	6.35325	3.07253	5.91316	-3.05055	6.2306	-3.11086	NA	NA	2.1081e-10	0.0021225	3.35608e-09	0.0022842	4.64654e-10	0.00186543	NA	NA	2.18464e-07	0.162641	6.04238e-06	0.239563	7.24484e-07	0.217205	NA	NA
TCF19	0.983365	0.936584	Artery_Aorta	0.941319	Esophagus_Gastroesophageal_Junction	NA	1	1	1	0	3	6.35325	3.07253	5.91316	-3.05055	-6.21998	2.96032	NA	NA	2.1081e-10	0.0021225	3.35608e-09	0.0022842	4.9722e-10	0.00307324	NA	NA	2.18464e-07	0.162641	6.04238e-06	0.239563	6.94022e-07	0.241121	NA	NA
TCF19	0.983365	0.936584	Artery_Aorta	0.953708	Esophagus_Mucosa	NA	1	1	1	0	3	6.35325	3.07253	5.91316	-3.05055	-6.22326	3.021	NA	NA	2.1081e-10	0.0021225	3.35608e-09	0.0022842	4.86937e-10	0.00251937	NA	NA	2.18464e-07	0.162641	6.04238e-06	0.239563	5.53835e-07	0.215511	NA	NA
TCF19	0.983365	0.936584	Artery_Aorta	0.926611	Esophagus_Muscularis	NA	1	1	1	0	3	6.35325	3.07253	5.91316	-3.05055	-6.21046	2.93709	NA	NA	2.1081e-10	0.0021225	3.35608e-09	0.0022842	5.28281e-10	0.00331306	NA	NA	2.18464e-07	0.162641	6.04238e-06	0.239563	8.48867e-07	0.267088	NA	NA
TCF19	0.983365	0.936584	Artery_Aorta	0.906917	Kidney_Cortex	NA	1	1	1	0	3	6.35325	3.07253	5.91316	-3.05055	-5.9325	2.79804	NA	NA	2.1081e-10	0.0021225	3.35608e-09	0.0022842	2.98363e-09	0.00514136	NA	NA	2.18464e-07	0.162641	6.04238e-06	0.239563	3.10314e-06	0.328644	NA	NA
TCF19	0.983365	0.936584	Artery_Aorta	0.924522	Lung	NA	1	1	1	0	3	6.35325	3.07253	5.91316	-3.05055	5.86888	-2.83761	NA	NA	2.1081e-10	0.0021225	3.35608e-09	0.0022842	4.38762e-09	0.00454527	NA	NA	2.18464e-07	0.162641	6.04238e-06	0.239563	3.71777e-06	0.307516	NA	NA
TCF19	0.983365	0.936584	Artery_Aorta	0.946666	Minor_Salivary_Gland	NA	1	1	1	0	3	6.35325	3.07253	5.91316	-3.05055	-5.92031	3.04862	NA	NA	2.1081e-10	0.0021225	3.35608e-09	0.0022842	3.21336e-09	0.00229895	NA	NA	2.18464e-07	0.162641	6.04238e-06	0.239563	4.31613e-06	0.224726	NA	NA
TCF19	0.983365	0.936584	Artery_Aorta	0.923402	Nerve_Tibial	NA	1	1	1	0	3	6.35325	3.07253	5.91316	-3.05055	-5.81899	2.84262	NA	NA	2.1081e-10	0.0021225	3.35608e-09	0.0022842	5.92038e-09	0.00447443	NA	NA	2.18464e-07	0.162641	6.04238e-06	0.239563	5.71161e-06	0.32053	NA	NA
TCF19	0.983365	0.936584	Artery_Aorta	0.947506	Ovary	NA	1	1	1	0	3	6.35325	3.07253	5.91316	-3.05055	-6.42983	3.10478	NA	NA	2.1081e-10	0.0021225	3.35608e-09	0.0022842	1.2775e-10	0.00190422	NA	NA	2.18464e-07	0.162641	6.04238e-06	0.239563	2.56051e-07	0.220803	NA	NA
TCF19	0.983365	0.936584	Artery_Aorta	0.941189	Prostate	NA	1	1	1	0	3	6.35325	3.07253	5.91316	-3.05055	-6.04655	2.8977	NA	NA	2.1081e-10	0.0021225	3.35608e-09	0.0022842	1.47976e-09	0.00375906	NA	NA	2.18464e-07	0.162641	6.04238e-06	0.239563	2.07261e-06	0.277611	NA	NA
TCF19	0.983365	0.936584	Artery_Aorta	0.922347	Skin_Not_Sun_Exposed_Suprapubic	NA	1	1	1	0	3	6.35325	3.07253	5.91316	-3.05055	-6.01221	2.82683	NA	NA	2.1081e-10	0.0021225	3.35608e-09	0.0022842	1.83008e-09	0.00470116	NA	NA	2.18464e-07	0.162641	6.04238e-06	0.239563	2.05878e-06	0.316312	NA	NA
TCF19	0.983365	0.936584	Artery_Aorta	0.954785	Skin_Sun_Exposed_Lower_leg	NA	1	1	1	0	3	6.35325	3.07253	5.91316	-3.05055	6.17241	-3.03287	NA	NA	2.1081e-10	0.0021225	3.35608e-09	0.0022842	6.72562e-10	0.00242243	NA	NA	2.18464e-07	0.162641	6.04238e-06	0.239563	7.62618e-07	0.235411	NA	NA
TCF19	0.983365	0.936584	Artery_Aorta	0.934527	Small_Intestine_Terminal_Ileum	NA	1	1	1	0	3	6.35325	3.07253	5.91316	-3.05055	-6.02425	2.88331	NA	NA	2.1081e-10	0.0021225	3.35608e-09	0.0022842	1.69894e-09	0.00393518	NA	NA	2.18464e-07	0.162641	6.04238e-06	0.239563	3.08857e-06	0.304102	NA	NA
TCF19	0.983365	0.936584	Artery_Aorta	0.945535	Spleen	NA	1	1	1	0	3	6.35325	3.07253	5.91316	-3.05055	-5.92031	3.04862	NA	NA	2.1081e-10	0.0021225	3.35608e-09	0.0022842	3.21336e-09	0.00229895	NA	NA	2.18464e-07	0.162641	6.04238e-06	0.239563	3.7513e-06	0.218923	NA	NA
TCF19	0.983365	0.936584	Artery_Aorta	0.946843	Stomach	NA	1	1	1	0	3	6.35325	3.07253	5.91316	-3.05055	-5.90306	3.06122	NA	NA	2.1081e-10	0.0021225	3.35608e-09	0.0022842	3.56818e-09	0.00220437	NA	NA	2.18464e-07	0.162641	6.04238e-06	0.239563	4.08713e-06	0.230287	NA	NA
TCF19	0.983365	0.936584	Artery_Aorta	0.953212	Uterus	NA	1	1	1	0	3	6.35325	3.07253	5.91316	-3.05055	-6.42606	3.07287	NA	NA	2.1081e-10	0.0021225	3.35608e-09	0.0022842	1.30951e-10	0.00212009	NA	NA	2.18464e-07	0.162641	6.04238e-06	0.239563	2.22945e-07	0.219333	NA	NA
TCF19	0.983365	0.936584	Artery_Aorta	0.91856	Vagina	NA	1	1	1	0	3	6.35325	3.07253	5.91316	-3.05055	-5.89173	2.95646	NA	NA	2.1081e-10	0.0021225	3.35608e-09	0.0022842	3.82181e-09	0.00311191	NA	NA	2.18464e-07	0.162641	6.04238e-06	0.239563	4.2253e-06	0.272987	NA	NA
TCF19	0.983365	0.936584	Artery_Aorta	0.924082	smultixcan	NA	1	1	1	0	3	6.35325	3.07253	5.91316	-3.05055	-5.99871	2.9009	NA	NA	2.1081e-10	0.0021225	3.35608e-09	0.0022842	3.39061e-09	0.00788265	NA	NA	2.18464e-07	0.162641	6.04238e-06	0.239563	3.87586e-06	0.361364	NA	NA
TCF19	0.983365	0.939233	Brain_Amygdala	0.94411	Adipose_Subcutaneous	NA	1	1	1	0	3	6.35325	3.07253	5.65784	-3.05752	-6.18631	2.94524	NA	NA	2.1081e-10	0.0021225	1.53286e-08	0.00223178	6.15884e-10	0.00322702	NA	NA	2.18464e-07	0.162641	2.39564e-05	0.264235	6.07296e-07	0.267205	NA	NA
TCF19	0.983365	0.939233	Brain_Amygdala	0.942652	Adipose_Visceral_Omentum	NA	1	1	1	0	3	6.35325	3.07253	5.65784	-3.05752	-5.92031	3.04862	NA	NA	2.1081e-10	0.0021225	1.53286e-08	0.00223178	3.21336e-09	0.00229895	NA	NA	2.18464e-07	0.162641	2.39564e-05	0.264235	3.46089e-06	0.235891	NA	NA
TCF19	0.983365	0.939233	Brain_Amygdala	0.944341	Artery_Aorta	NA	1	1	1	0	3	6.35325	3.07253	5.65784	-3.05752	6.28436	-3.0175	NA	NA	2.1081e-10	0.0021225	1.53286e-08	0.00223178	3.292e-10	0.0025487	NA	NA	2.18464e-07	0.162641	2.39564e-05	0.264235	3.93077e-07	0.241837	NA	NA
TCF19	0.983365	0.939233	Brain_Amygdala	0.946089	Artery_Coronary	NA	1	1	1	0	3	6.35325	3.07253	5.65784	-3.05752	-5.92031	3.04862	NA	NA	2.1081e-10	0.0021225	1.53286e-08	0.00223178	3.21336e-09	0.00229895	NA	NA	2.18464e-07	0.162641	2.39564e-05	0.264235	3.80974e-06	0.225937	NA	NA
TCF19	0.983365	0.939233	Brain_Amygdala	0.938553	Artery_Tibial	NA	1	1	1	0	3	6.35325	3.07253	5.65784	-3.05752	-5.92031	3.04862	NA	NA	2.1081e-10	0.0021225	1.53286e-08	0.00223178	3.21336e-09	0.00229895	NA	NA	2.18464e-07	0.162641	2.39564e-05	0.264235	3.08993e-06	0.225906	NA	NA
TCF19	0.983365	0.939233	Brain_Amygdala	0.948857	Brain_Cerebellar_Hemisphere	NA	1	1	1	0	3	6.35325	3.07253	5.65784	-3.05752	-6.34684	3.08558	NA	NA	2.1081e-10	0.0021225	1.53286e-08	0.00223178	2.19778e-10	0.00203157	NA	NA	2.18464e-07	0.162641	2.39564e-05	0.264235	3.64207e-07	0.204712	NA	NA
TCF19	0.983365	0.939233	Brain_Amygdala	0.961332	Brain_Cerebellum	NA	1	1	1	0	3	6.35325	3.07253	5.65784	-3.05752	-5.92031	3.04862	NA	NA	2.1081e-10	0.0021225	1.53286e-08	0.00223178	3.21336e-09	0.00229895	NA	NA	2.18464e-07	0.162641	2.39564e-05	0.264235	4.72949e-06	0.214225	NA	NA
TCF19	0.983365	0.939233	Brain_Amygdala	0.952811	Brain_Spinal_cord_cervical_c-1	NA	1	1	1	0	3	6.35325	3.07253	5.65784	-3.05752	-5.8339	3.08874	NA	NA	2.1081e-10	0.0021225	1.53286e-08	0.00223178	5.41458e-09	0.00201005	NA	NA	2.18464e-07	0.162641	2.39564e-05	0.264235	6.79319e-06	0.225116	NA	NA
TCF19	0.983365	0.939233	Brain_Amygdala	0.945086	Breast_Mammary_Tissue	NA	1	1	1	0	3	6.35325	3.07253	5.65784	-3.05752	-5.45707	2.94575	NA	NA	2.1081e-10	0.0021225	1.53286e-08	0.00223178	4.84046e-08	0.00322171	NA	NA	2.18464e-07	0.162641	2.39564e-05	0.264235	4.09422e-05	0.259496	NA	NA
TCF19	0.983365	0.939233	Brain_Amygdala	0.94836	Cells_Cultured_fibroblasts	NA	1	1	1	0	3	6.35325	3.07253	5.65784	-3.05752	-6.31205	3.06924	NA	NA	2.1081e-10	0.0021225	1.53286e-08	0.00223178	2.75372e-10	0.00214605	NA	NA	2.18464e-07	0.162641	2.39564e-05	0.264235	5.09851e-07	0.211015	NA	NA
TCF19	0.983365	0.939233	Brain_Amygdala	0.950759	Cells_EBV-transformed_lymphocytes	NA	1	1	1	0	3	6.35325	3.07253	5.65784	-3.05752	-6.15752	3.09148	NA	NA	2.1081e-10	0.0021225	1.53286e-08	0.00223178	7.38935e-10	0.00199163	NA	NA	2.18464e-07	0.162641	2.39564e-05	0.264235	9.85034e-07	0.192626	NA	NA
TCF19	0.983365	0.939233	Brain_Amygdala	0.941483	Colon_Sigmoid	NA	1	1	1	0	3	6.35325	3.07253	5.65784	-3.05752	-5.87071	3.03924	NA	NA	2.1081e-10	0.0021225	1.53286e-08	0.00223178	4.33942e-09	0.00237178	NA	NA	2.18464e-07	0.162641	2.39564e-05	0.264235	5.50689e-06	0.22043	NA	NA
TCF19	0.983365	0.939233	Brain_Amygdala	0.954372	Colon_Transverse	NA	1	1	1	0	3	6.35325	3.07253	5.65784	-3.05752	6.2306	-3.11086	NA	NA	2.1081e-10	0.0021225	1.53286e-08	0.00223178	4.64654e-10	0.00186543	NA	NA	2.18464e-07	0.162641	2.39564e-05	0.264235	7.24484e-07	0.217205	NA	NA
TCF19	0.983365	0.939233	Brain_Amygdala	0.941319	Esophagus_Gastroesophageal_Junction	NA	1	1	1	0	3	6.35325	3.07253	5.65784	-3.05752	-6.21998	2.96032	NA	NA	2.1081e-10	0.0021225	1.53286e-08	0.00223178	4.9722e-10	0.00307324	NA	NA	2.18464e-07	0.162641	2.39564e-05	0.264235	6.94022e-07	0.241121	NA	NA
TCF19	0.983365	0.939233	Brain_Amygdala	0.953708	Esophagus_Mucosa	NA	1	1	1	0	3	6.35325	3.07253	5.65784	-3.05752	-6.22326	3.021	NA	NA	2.1081e-10	0.0021225	1.53286e-08	0.00223178	4.86937e-10	0.00251937	NA	NA	2.18464e-07	0.162641	2.39564e-05	0.264235	5.53835e-07	0.215511	NA	NA
TCF19	0.983365	0.939233	Brain_Amygdala	0.926611	Esophagus_Muscularis	NA	1	1	1	0	3	6.35325	3.07253	5.65784	-3.05752	-6.21046	2.93709	NA	NA	2.1081e-10	0.0021225	1.53286e-08	0.00223178	5.28281e-10	0.00331306	NA	NA	2.18464e-07	0.162641	2.39564e-05	0.264235	8.48867e-07	0.267088	NA	NA
TCF19	0.983365	0.939233	Brain_Amygdala	0.906917	Kidney_Cortex	NA	1	1	1	0	3	6.35325	3.07253	5.65784	-3.05752	-5.9325	2.79804	NA	NA	2.1081e-10	0.0021225	1.53286e-08	0.00223178	2.98363e-09	0.00514136	NA	NA	2.18464e-07	0.162641	2.39564e-05	0.264235	3.10314e-06	0.328644	NA	NA
TCF19	0.983365	0.939233	Brain_Amygdala	0.924522	Lung	NA	1	1	1	0	3	6.35325	3.07253	5.65784	-3.05752	5.86888	-2.83761	NA	NA	2.1081e-10	0.0021225	1.53286e-08	0.00223178	4.38762e-09	0.00454527	NA	NA	2.18464e-07	0.162641	2.39564e-05	0.264235	3.71777e-06	0.307516	NA	NA
TCF19	0.983365	0.939233	Brain_Amygdala	0.946666	Minor_Salivary_Gland	NA	1	1	1	0	3	6.35325	3.07253	5.65784	-3.05752	-5.92031	3.04862	NA	NA	2.1081e-10	0.0021225	1.53286e-08	0.00223178	3.21336e-09	0.00229895	NA	NA	2.18464e-07	0.162641	2.39564e-05	0.264235	4.31613e-06	0.224726	NA	NA
TCF19	0.983365	0.939233	Brain_Amygdala	0.923402	Nerve_Tibial	NA	1	1	1	0	3	6.35325	3.07253	5.65784	-3.05752	-5.81899	2.84262	NA	NA	2.1081e-10	0.0021225	1.53286e-08	0.00223178	5.92038e-09	0.00447443	NA	NA	2.18464e-07	0.162641	2.39564e-05	0.264235	5.71161e-06	0.32053	NA	NA
TCF19	0.983365	0.939233	Brain_Amygdala	0.947506	Ovary	NA	1	1	1	0	3	6.35325	3.07253	5.65784	-3.05752	-6.42983	3.10478	NA	NA	2.1081e-10	0.0021225	1.53286e-08	0.00223178	1.2775e-10	0.00190422	NA	NA	2.18464e-07	0.162641	2.39564e-05	0.264235	2.56051e-07	0.220803	NA	NA
TCF19	0.983365	0.939233	Brain_Amygdala	0.941189	Prostate	NA	1	1	1	0	3	6.35325	3.07253	5.65784	-3.05752	-6.04655	2.8977	NA	NA	2.1081e-10	0.0021225	1.53286e-08	0.00223178	1.47976e-09	0.00375906	NA	NA	2.18464e-07	0.162641	2.39564e-05	0.264235	2.07261e-06	0.277611	NA	NA
TCF19	0.983365	0.939233	Brain_Amygdala	0.922347	Skin_Not_Sun_Exposed_Suprapubic	NA	1	1	1	0	3	6.35325	3.07253	5.65784	-3.05752	-6.01221	2.82683	NA	NA	2.1081e-10	0.0021225	1.53286e-08	0.00223178	1.83008e-09	0.00470116	NA	NA	2.18464e-07	0.162641	2.39564e-05	0.264235	2.05878e-06	0.316312	NA	NA
TCF19	0.983365	0.939233	Brain_Amygdala	0.954785	Skin_Sun_Exposed_Lower_leg	NA	1	1	1	0	3	6.35325	3.07253	5.65784	-3.05752	6.17241	-3.03287	NA	NA	2.1081e-10	0.0021225	1.53286e-08	0.00223178	6.72562e-10	0.00242243	NA	NA	2.18464e-07	0.162641	2.39564e-05	0.264235	7.62618e-07	0.235411	NA	NA
TCF19	0.983365	0.939233	Brain_Amygdala	0.934527	Small_Intestine_Terminal_Ileum	NA	1	1	1	0	3	6.35325	3.07253	5.65784	-3.05752	-6.02425	2.88331	NA	NA	2.1081e-10	0.0021225	1.53286e-08	0.00223178	1.69894e-09	0.00393518	NA	NA	2.18464e-07	0.162641	2.39564e-05	0.264235	3.08857e-06	0.304102	NA	NA
TCF19	0.983365	0.939233	Brain_Amygdala	0.945535	Spleen	NA	1	1	1	0	3	6.35325	3.07253	5.65784	-3.05752	-5.92031	3.04862	NA	NA	2.1081e-10	0.0021225	1.53286e-08	0.00223178	3.21336e-09	0.00229895	NA	NA	2.18464e-07	0.162641	2.39564e-05	0.264235	3.7513e-06	0.218923	NA	NA
TCF19	0.983365	0.939233	Brain_Amygdala	0.946843	Stomach	NA	1	1	1	0	3	6.35325	3.07253	5.65784	-3.05752	-5.90306	3.06122	NA	NA	2.1081e-10	0.0021225	1.53286e-08	0.00223178	3.56818e-09	0.00220437	NA	NA	2.18464e-07	0.162641	2.39564e-05	0.264235	4.08713e-06	0.230287	NA	NA
TCF19	0.983365	0.939233	Brain_Amygdala	0.953212	Uterus	NA	1	1	1	0	3	6.35325	3.07253	5.65784	-3.05752	-6.42606	3.07287	NA	NA	2.1081e-10	0.0021225	1.53286e-08	0.00223178	1.30951e-10	0.00212009	NA	NA	2.18464e-07	0.162641	2.39564e-05	0.264235	2.22945e-07	0.219333	NA	NA
TCF19	0.983365	0.939233	Brain_Amygdala	0.91856	Vagina	NA	1	1	1	0	3	6.35325	3.07253	5.65784	-3.05752	-5.89173	2.95646	NA	NA	2.1081e-10	0.0021225	1.53286e-08	0.00223178	3.82181e-09	0.00311191	NA	NA	2.18464e-07	0.162641	2.39564e-05	0.264235	4.2253e-06	0.272987	NA	NA
TCF19	0.983365	0.939233	Brain_Amygdala	0.924082	smultixcan	NA	1	1	1	0	3	6.35325	3.07253	5.65784	-3.05752	-5.99871	2.9009	NA	NA	2.1081e-10	0.0021225	1.53286e-08	0.00223178	3.39061e-09	0.00788265	NA	NA	2.18464e-07	0.162641	2.39564e-05	0.264235	3.87586e-06	0.361364	NA	NA
TCF19	0.983365	0.939639	Brain_Anterior_cingulate_cortex_BA24	0.94411	Adipose_Subcutaneous	NA	1	1	1	0	3	6.35325	3.07253	5.54741	-2.99784	-6.18631	2.94524	NA	NA	2.1081e-10	0.0021225	2.89936e-08	0.00271902	6.15884e-10	0.00322702	NA	NA	2.18464e-07	0.162641	3.05961e-05	0.250339	6.07296e-07	0.267205	NA	NA
TCF19	0.983365	0.939639	Brain_Anterior_cingulate_cortex_BA24	0.942652	Adipose_Visceral_Omentum	NA	1	1	1	0	3	6.35325	3.07253	5.54741	-2.99784	-5.92031	3.04862	NA	NA	2.1081e-10	0.0021225	2.89936e-08	0.00271902	3.21336e-09	0.00229895	NA	NA	2.18464e-07	0.162641	3.05961e-05	0.250339	3.46089e-06	0.235891	NA	NA
TCF19	0.983365	0.939639	Brain_Anterior_cingulate_cortex_BA24	0.944341	Artery_Aorta	NA	1	1	1	0	3	6.35325	3.07253	5.54741	-2.99784	6.28436	-3.0175	NA	NA	2.1081e-10	0.0021225	2.89936e-08	0.00271902	3.292e-10	0.0025487	NA	NA	2.18464e-07	0.162641	3.05961e-05	0.250339	3.93077e-07	0.241837	NA	NA
TCF19	0.983365	0.939639	Brain_Anterior_cingulate_cortex_BA24	0.946089	Artery_Coronary	NA	1	1	1	0	3	6.35325	3.07253	5.54741	-2.99784	-5.92031	3.04862	NA	NA	2.1081e-10	0.0021225	2.89936e-08	0.00271902	3.21336e-09	0.00229895	NA	NA	2.18464e-07	0.162641	3.05961e-05	0.250339	3.80974e-06	0.225937	NA	NA
TCF19	0.983365	0.939639	Brain_Anterior_cingulate_cortex_BA24	0.938553	Artery_Tibial	NA	1	1	1	0	3	6.35325	3.07253	5.54741	-2.99784	-5.92031	3.04862	NA	NA	2.1081e-10	0.0021225	2.89936e-08	0.00271902	3.21336e-09	0.00229895	NA	NA	2.18464e-07	0.162641	3.05961e-05	0.250339	3.08993e-06	0.225906	NA	NA
TCF19	0.983365	0.939639	Brain_Anterior_cingulate_cortex_BA24	0.948857	Brain_Cerebellar_Hemisphere	NA	1	1	1	0	3	6.35325	3.07253	5.54741	-2.99784	-6.34684	3.08558	NA	NA	2.1081e-10	0.0021225	2.89936e-08	0.00271902	2.19778e-10	0.00203157	NA	NA	2.18464e-07	0.162641	3.05961e-05	0.250339	3.64207e-07	0.204712	NA	NA
TCF19	0.983365	0.939639	Brain_Anterior_cingulate_cortex_BA24	0.961332	Brain_Cerebellum	NA	1	1	1	0	3	6.35325	3.07253	5.54741	-2.99784	-5.92031	3.04862	NA	NA	2.1081e-10	0.0021225	2.89936e-08	0.00271902	3.21336e-09	0.00229895	NA	NA	2.18464e-07	0.162641	3.05961e-05	0.250339	4.72949e-06	0.214225	NA	NA
TCF19	0.983365	0.939639	Brain_Anterior_cingulate_cortex_BA24	0.952811	Brain_Spinal_cord_cervical_c-1	NA	1	1	1	0	3	6.35325	3.07253	5.54741	-2.99784	-5.8339	3.08874	NA	NA	2.1081e-10	0.0021225	2.89936e-08	0.00271902	5.41458e-09	0.00201005	NA	NA	2.18464e-07	0.162641	3.05961e-05	0.250339	6.79319e-06	0.225116	NA	NA
TCF19	0.983365	0.939639	Brain_Anterior_cingulate_cortex_BA24	0.945086	Breast_Mammary_Tissue	NA	1	1	1	0	3	6.35325	3.07253	5.54741	-2.99784	-5.45707	2.94575	NA	NA	2.1081e-10	0.0021225	2.89936e-08	0.00271902	4.84046e-08	0.00322171	NA	NA	2.18464e-07	0.162641	3.05961e-05	0.250339	4.09422e-05	0.259496	NA	NA
TCF19	0.983365	0.939639	Brain_Anterior_cingulate_cortex_BA24	0.94836	Cells_Cultured_fibroblasts	NA	1	1	1	0	3	6.35325	3.07253	5.54741	-2.99784	-6.31205	3.06924	NA	NA	2.1081e-10	0.0021225	2.89936e-08	0.00271902	2.75372e-10	0.00214605	NA	NA	2.18464e-07	0.162641	3.05961e-05	0.250339	5.09851e-07	0.211015	NA	NA
TCF19	0.983365	0.939639	Brain_Anterior_cingulate_cortex_BA24	0.950759	Cells_EBV-transformed_lymphocytes	NA	1	1	1	0	3	6.35325	3.07253	5.54741	-2.99784	-6.15752	3.09148	NA	NA	2.1081e-10	0.0021225	2.89936e-08	0.00271902	7.38935e-10	0.00199163	NA	NA	2.18464e-07	0.162641	3.05961e-05	0.250339	9.85034e-07	0.192626	NA	NA
TCF19	0.983365	0.939639	Brain_Anterior_cingulate_cortex_BA24	0.941483	Colon_Sigmoid	NA	1	1	1	0	3	6.35325	3.07253	5.54741	-2.99784	-5.87071	3.03924	NA	NA	2.1081e-10	0.0021225	2.89936e-08	0.00271902	4.33942e-09	0.00237178	NA	NA	2.18464e-07	0.162641	3.05961e-05	0.250339	5.50689e-06	0.22043	NA	NA
TCF19	0.983365	0.939639	Brain_Anterior_cingulate_cortex_BA24	0.954372	Colon_Transverse	NA	1	1	1	0	3	6.35325	3.07253	5.54741	-2.99784	6.2306	-3.11086	NA	NA	2.1081e-10	0.0021225	2.89936e-08	0.00271902	4.64654e-10	0.00186543	NA	NA	2.18464e-07	0.162641	3.05961e-05	0.250339	7.24484e-07	0.217205	NA	NA
TCF19	0.983365	0.939639	Brain_Anterior_cingulate_cortex_BA24	0.941319	Esophagus_Gastroesophageal_Junction	NA	1	1	1	0	3	6.35325	3.07253	5.54741	-2.99784	-6.21998	2.96032	NA	NA	2.1081e-10	0.0021225	2.89936e-08	0.00271902	4.9722e-10	0.00307324	NA	NA	2.18464e-07	0.162641	3.05961e-05	0.250339	6.94022e-07	0.241121	NA	NA
TCF19	0.983365	0.939639	Brain_Anterior_cingulate_cortex_BA24	0.953708	Esophagus_Mucosa	NA	1	1	1	0	3	6.35325	3.07253	5.54741	-2.99784	-6.22326	3.021	NA	NA	2.1081e-10	0.0021225	2.89936e-08	0.00271902	4.86937e-10	0.00251937	NA	NA	2.18464e-07	0.162641	3.05961e-05	0.250339	5.53835e-07	0.215511	NA	NA
TCF19	0.983365	0.939639	Brain_Anterior_cingulate_cortex_BA24	0.926611	Esophagus_Muscularis	NA	1	1	1	0	3	6.35325	3.07253	5.54741	-2.99784	-6.21046	2.93709	NA	NA	2.1081e-10	0.0021225	2.89936e-08	0.00271902	5.28281e-10	0.00331306	NA	NA	2.18464e-07	0.162641	3.05961e-05	0.250339	8.48867e-07	0.267088	NA	NA
TCF19	0.983365	0.939639	Brain_Anterior_cingulate_cortex_BA24	0.906917	Kidney_Cortex	NA	1	1	1	0	3	6.35325	3.07253	5.54741	-2.99784	-5.9325	2.79804	NA	NA	2.1081e-10	0.0021225	2.89936e-08	0.00271902	2.98363e-09	0.00514136	NA	NA	2.18464e-07	0.162641	3.05961e-05	0.250339	3.10314e-06	0.328644	NA	NA
TCF19	0.983365	0.939639	Brain_Anterior_cingulate_cortex_BA24	0.924522	Lung	NA	1	1	1	0	3	6.35325	3.07253	5.54741	-2.99784	5.86888	-2.83761	NA	NA	2.1081e-10	0.0021225	2.89936e-08	0.00271902	4.38762e-09	0.00454527	NA	NA	2.18464e-07	0.162641	3.05961e-05	0.250339	3.71777e-06	0.307516	NA	NA
TCF19	0.983365	0.939639	Brain_Anterior_cingulate_cortex_BA24	0.946666	Minor_Salivary_Gland	NA	1	1	1	0	3	6.35325	3.07253	5.54741	-2.99784	-5.92031	3.04862	NA	NA	2.1081e-10	0.0021225	2.89936e-08	0.00271902	3.21336e-09	0.00229895	NA	NA	2.18464e-07	0.162641	3.05961e-05	0.250339	4.31613e-06	0.224726	NA	NA
TCF19	0.983365	0.939639	Brain_Anterior_cingulate_cortex_BA24	0.923402	Nerve_Tibial	NA	1	1	1	0	3	6.35325	3.07253	5.54741	-2.99784	-5.81899	2.84262	NA	NA	2.1081e-10	0.0021225	2.89936e-08	0.00271902	5.92038e-09	0.00447443	NA	NA	2.18464e-07	0.162641	3.05961e-05	0.250339	5.71161e-06	0.32053	NA	NA
TCF19	0.983365	0.939639	Brain_Anterior_cingulate_cortex_BA24	0.947506	Ovary	NA	1	1	1	0	3	6.35325	3.07253	5.54741	-2.99784	-6.42983	3.10478	NA	NA	2.1081e-10	0.0021225	2.89936e-08	0.00271902	1.2775e-10	0.00190422	NA	NA	2.18464e-07	0.162641	3.05961e-05	0.250339	2.56051e-07	0.220803	NA	NA
TCF19	0.983365	0.939639	Brain_Anterior_cingulate_cortex_BA24	0.941189	Prostate	NA	1	1	1	0	3	6.35325	3.07253	5.54741	-2.99784	-6.04655	2.8977	NA	NA	2.1081e-10	0.0021225	2.89936e-08	0.00271902	1.47976e-09	0.00375906	NA	NA	2.18464e-07	0.162641	3.05961e-05	0.250339	2.07261e-06	0.277611	NA	NA
TCF19	0.983365	0.939639	Brain_Anterior_cingulate_cortex_BA24	0.922347	Skin_Not_Sun_Exposed_Suprapubic	NA	1	1	1	0	3	6.35325	3.07253	5.54741	-2.99784	-6.01221	2.82683	NA	NA	2.1081e-10	0.0021225	2.89936e-08	0.00271902	1.83008e-09	0.00470116	NA	NA	2.18464e-07	0.162641	3.05961e-05	0.250339	2.05878e-06	0.316312	NA	NA
TCF19	0.983365	0.939639	Brain_Anterior_cingulate_cortex_BA24	0.954785	Skin_Sun_Exposed_Lower_leg	NA	1	1	1	0	3	6.35325	3.07253	5.54741	-2.99784	6.17241	-3.03287	NA	NA	2.1081e-10	0.0021225	2.89936e-08	0.00271902	6.72562e-10	0.00242243	NA	NA	2.18464e-07	0.162641	3.05961e-05	0.250339	7.62618e-07	0.235411	NA	NA
TCF19	0.983365	0.939639	Brain_Anterior_cingulate_cortex_BA24	0.934527	Small_Intestine_Terminal_Ileum	NA	1	1	1	0	3	6.35325	3.07253	5.54741	-2.99784	-6.02425	2.88331	NA	NA	2.1081e-10	0.0021225	2.89936e-08	0.00271902	1.69894e-09	0.00393518	NA	NA	2.18464e-07	0.162641	3.05961e-05	0.250339	3.08857e-06	0.304102	NA	NA
TCF19	0.983365	0.939639	Brain_Anterior_cingulate_cortex_BA24	0.945535	Spleen	NA	1	1	1	0	3	6.35325	3.07253	5.54741	-2.99784	-5.92031	3.04862	NA	NA	2.1081e-10	0.0021225	2.89936e-08	0.00271902	3.21336e-09	0.00229895	NA	NA	2.18464e-07	0.162641	3.05961e-05	0.250339	3.7513e-06	0.218923	NA	NA
TCF19	0.983365	0.939639	Brain_Anterior_cingulate_cortex_BA24	0.946843	Stomach	NA	1	1	1	0	3	6.35325	3.07253	5.54741	-2.99784	-5.90306	3.06122	NA	NA	2.1081e-10	0.0021225	2.89936e-08	0.00271902	3.56818e-09	0.00220437	NA	NA	2.18464e-07	0.162641	3.05961e-05	0.250339	4.08713e-06	0.230287	NA	NA
TCF19	0.983365	0.939639	Brain_Anterior_cingulate_cortex_BA24	0.953212	Uterus	NA	1	1	1	0	3	6.35325	3.07253	5.54741	-2.99784	-6.42606	3.07287	NA	NA	2.1081e-10	0.0021225	2.89936e-08	0.00271902	1.30951e-10	0.00212009	NA	NA	2.18464e-07	0.162641	3.05961e-05	0.250339	2.22945e-07	0.219333	NA	NA
TCF19	0.983365	0.939639	Brain_Anterior_cingulate_cortex_BA24	0.91856	Vagina	NA	1	1	1	0	3	6.35325	3.07253	5.54741	-2.99784	-5.89173	2.95646	NA	NA	2.1081e-10	0.0021225	2.89936e-08	0.00271902	3.82181e-09	0.00311191	NA	NA	2.18464e-07	0.162641	3.05961e-05	0.250339	4.2253e-06	0.272987	NA	NA
TCF19	0.983365	0.939639	Brain_Anterior_cingulate_cortex_BA24	0.924082	smultixcan	NA	1	1	1	0	3	6.35325	3.07253	5.54741	-2.99784	-5.99871	2.9009	NA	NA	2.1081e-10	0.0021225	2.89936e-08	0.00271902	3.39061e-09	0.00788265	NA	NA	2.18464e-07	0.162641	3.05961e-05	0.250339	3.87586e-06	0.361364	NA	NA
TCF19	0.983365	0.956227	Brain_Caudate_basal_ganglia	0.94411	Adipose_Subcutaneous	NA	1	1	1	0	3	6.35325	3.07253	5.45707	-2.94575	-6.18631	2.94524	NA	NA	2.1081e-10	0.0021225	4.84046e-08	0.00322171	6.15884e-10	0.00322702	NA	NA	2.18464e-07	0.162641	7.04889e-05	0.302017	6.07296e-07	0.267205	NA	NA
TCF19	0.983365	0.956227	Brain_Caudate_basal_ganglia	0.942652	Adipose_Visceral_Omentum	NA	1	1	1	0	3	6.35325	3.07253	5.45707	-2.94575	-5.92031	3.04862	NA	NA	2.1081e-10	0.0021225	4.84046e-08	0.00322171	3.21336e-09	0.00229895	NA	NA	2.18464e-07	0.162641	7.04889e-05	0.302017	3.46089e-06	0.235891	NA	NA
TCF19	0.983365	0.956227	Brain_Caudate_basal_ganglia	0.944341	Artery_Aorta	NA	1	1	1	0	3	6.35325	3.07253	5.45707	-2.94575	6.28436	-3.0175	NA	NA	2.1081e-10	0.0021225	4.84046e-08	0.00322171	3.292e-10	0.0025487	NA	NA	2.18464e-07	0.162641	7.04889e-05	0.302017	3.93077e-07	0.241837	NA	NA
TCF19	0.983365	0.956227	Brain_Caudate_basal_ganglia	0.946089	Artery_Coronary	NA	1	1	1	0	3	6.35325	3.07253	5.45707	-2.94575	-5.92031	3.04862	NA	NA	2.1081e-10	0.0021225	4.84046e-08	0.00322171	3.21336e-09	0.00229895	NA	NA	2.18464e-07	0.162641	7.04889e-05	0.302017	3.80974e-06	0.225937	NA	NA
TCF19	0.983365	0.956227	Brain_Caudate_basal_ganglia	0.938553	Artery_Tibial	NA	1	1	1	0	3	6.35325	3.07253	5.45707	-2.94575	-5.92031	3.04862	NA	NA	2.1081e-10	0.0021225	4.84046e-08	0.00322171	3.21336e-09	0.00229895	NA	NA	2.18464e-07	0.162641	7.04889e-05	0.302017	3.08993e-06	0.225906	NA	NA
TCF19	0.983365	0.956227	Brain_Caudate_basal_ganglia	0.948857	Brain_Cerebellar_Hemisphere	NA	1	1	1	0	3	6.35325	3.07253	5.45707	-2.94575	-6.34684	3.08558	NA	NA	2.1081e-10	0.0021225	4.84046e-08	0.00322171	2.19778e-10	0.00203157	NA	NA	2.18464e-07	0.162641	7.04889e-05	0.302017	3.64207e-07	0.204712	NA	NA
TCF19	0.983365	0.956227	Brain_Caudate_basal_ganglia	0.961332	Brain_Cerebellum	NA	1	1	1	0	3	6.35325	3.07253	5.45707	-2.94575	-5.92031	3.04862	NA	NA	2.1081e-10	0.0021225	4.84046e-08	0.00322171	3.21336e-09	0.00229895	NA	NA	2.18464e-07	0.162641	7.04889e-05	0.302017	4.72949e-06	0.214225	NA	NA
TCF19	0.983365	0.956227	Brain_Caudate_basal_ganglia	0.952811	Brain_Spinal_cord_cervical_c-1	NA	1	1	1	0	3	6.35325	3.07253	5.45707	-2.94575	-5.8339	3.08874	NA	NA	2.1081e-10	0.0021225	4.84046e-08	0.00322171	5.41458e-09	0.00201005	NA	NA	2.18464e-07	0.162641	7.04889e-05	0.302017	6.79319e-06	0.225116	NA	NA
TCF19	0.983365	0.956227	Brain_Caudate_basal_ganglia	0.945086	Breast_Mammary_Tissue	NA	1	1	1	0	3	6.35325	3.07253	5.45707	-2.94575	-5.45707	2.94575	NA	NA	2.1081e-10	0.0021225	4.84046e-08	0.00322171	4.84046e-08	0.00322171	NA	NA	2.18464e-07	0.162641	7.04889e-05	0.302017	4.09422e-05	0.259496	NA	NA
TCF19	0.983365	0.956227	Brain_Caudate_basal_ganglia	0.94836	Cells_Cultured_fibroblasts	NA	1	1	1	0	3	6.35325	3.07253	5.45707	-2.94575	-6.31205	3.06924	NA	NA	2.1081e-10	0.0021225	4.84046e-08	0.00322171	2.75372e-10	0.00214605	NA	NA	2.18464e-07	0.162641	7.04889e-05	0.302017	5.09851e-07	0.211015	NA	NA
TCF19	0.983365	0.956227	Brain_Caudate_basal_ganglia	0.950759	Cells_EBV-transformed_lymphocytes	NA	1	1	1	0	3	6.35325	3.07253	5.45707	-2.94575	-6.15752	3.09148	NA	NA	2.1081e-10	0.0021225	4.84046e-08	0.00322171	7.38935e-10	0.00199163	NA	NA	2.18464e-07	0.162641	7.04889e-05	0.302017	9.85034e-07	0.192626	NA	NA
TCF19	0.983365	0.956227	Brain_Caudate_basal_ganglia	0.941483	Colon_Sigmoid	NA	1	1	1	0	3	6.35325	3.07253	5.45707	-2.94575	-5.87071	3.03924	NA	NA	2.1081e-10	0.0021225	4.84046e-08	0.00322171	4.33942e-09	0.00237178	NA	NA	2.18464e-07	0.162641	7.04889e-05	0.302017	5.50689e-06	0.22043	NA	NA
TCF19	0.983365	0.956227	Brain_Caudate_basal_ganglia	0.954372	Colon_Transverse	NA	1	1	1	0	3	6.35325	3.07253	5.45707	-2.94575	6.2306	-3.11086	NA	NA	2.1081e-10	0.0021225	4.84046e-08	0.00322171	4.64654e-10	0.00186543	NA	NA	2.18464e-07	0.162641	7.04889e-05	0.302017	7.24484e-07	0.217205	NA	NA
TCF19	0.983365	0.956227	Brain_Caudate_basal_ganglia	0.941319	Esophagus_Gastroesophageal_Junction	NA	1	1	1	0	3	6.35325	3.07253	5.45707	-2.94575	-6.21998	2.96032	NA	NA	2.1081e-10	0.0021225	4.84046e-08	0.00322171	4.9722e-10	0.00307324	NA	NA	2.18464e-07	0.162641	7.04889e-05	0.302017	6.94022e-07	0.241121	NA	NA
TCF19	0.983365	0.956227	Brain_Caudate_basal_ganglia	0.953708	Esophagus_Mucosa	NA	1	1	1	0	3	6.35325	3.07253	5.45707	-2.94575	-6.22326	3.021	NA	NA	2.1081e-10	0.0021225	4.84046e-08	0.00322171	4.86937e-10	0.00251937	NA	NA	2.18464e-07	0.162641	7.04889e-05	0.302017	5.53835e-07	0.215511	NA	NA
TCF19	0.983365	0.956227	Brain_Caudate_basal_ganglia	0.926611	Esophagus_Muscularis	NA	1	1	1	0	3	6.35325	3.07253	5.45707	-2.94575	-6.21046	2.93709	NA	NA	2.1081e-10	0.0021225	4.84046e-08	0.00322171	5.28281e-10	0.00331306	NA	NA	2.18464e-07	0.162641	7.04889e-05	0.302017	8.48867e-07	0.267088	NA	NA
TCF19	0.983365	0.956227	Brain_Caudate_basal_ganglia	0.906917	Kidney_Cortex	NA	1	1	1	0	3	6.35325	3.07253	5.45707	-2.94575	-5.9325	2.79804	NA	NA	2.1081e-10	0.0021225	4.84046e-08	0.00322171	2.98363e-09	0.00514136	NA	NA	2.18464e-07	0.162641	7.04889e-05	0.302017	3.10314e-06	0.328644	NA	NA
TCF19	0.983365	0.956227	Brain_Caudate_basal_ganglia	0.924522	Lung	NA	1	1	1	0	3	6.35325	3.07253	5.45707	-2.94575	5.86888	-2.83761	NA	NA	2.1081e-10	0.0021225	4.84046e-08	0.00322171	4.38762e-09	0.00454527	NA	NA	2.18464e-07	0.162641	7.04889e-05	0.302017	3.71777e-06	0.307516	NA	NA
TCF19	0.983365	0.956227	Brain_Caudate_basal_ganglia	0.946666	Minor_Salivary_Gland	NA	1	1	1	0	3	6.35325	3.07253	5.45707	-2.94575	-5.92031	3.04862	NA	NA	2.1081e-10	0.0021225	4.84046e-08	0.00322171	3.21336e-09	0.00229895	NA	NA	2.18464e-07	0.162641	7.04889e-05	0.302017	4.31613e-06	0.224726	NA	NA
TCF19	0.983365	0.956227	Brain_Caudate_basal_ganglia	0.923402	Nerve_Tibial	NA	1	1	1	0	3	6.35325	3.07253	5.45707	-2.94575	-5.81899	2.84262	NA	NA	2.1081e-10	0.0021225	4.84046e-08	0.00322171	5.92038e-09	0.00447443	NA	NA	2.18464e-07	0.162641	7.04889e-05	0.302017	5.71161e-06	0.32053	NA	NA
TCF19	0.983365	0.956227	Brain_Caudate_basal_ganglia	0.947506	Ovary	NA	1	1	1	0	3	6.35325	3.07253	5.45707	-2.94575	-6.42983	3.10478	NA	NA	2.1081e-10	0.0021225	4.84046e-08	0.00322171	1.2775e-10	0.00190422	NA	NA	2.18464e-07	0.162641	7.04889e-05	0.302017	2.56051e-07	0.220803	NA	NA
TCF19	0.983365	0.956227	Brain_Caudate_basal_ganglia	0.941189	Prostate	NA	1	1	1	0	3	6.35325	3.07253	5.45707	-2.94575	-6.04655	2.8977	NA	NA	2.1081e-10	0.0021225	4.84046e-08	0.00322171	1.47976e-09	0.00375906	NA	NA	2.18464e-07	0.162641	7.04889e-05	0.302017	2.07261e-06	0.277611	NA	NA
TCF19	0.983365	0.956227	Brain_Caudate_basal_ganglia	0.922347	Skin_Not_Sun_Exposed_Suprapubic	NA	1	1	1	0	3	6.35325	3.07253	5.45707	-2.94575	-6.01221	2.82683	NA	NA	2.1081e-10	0.0021225	4.84046e-08	0.00322171	1.83008e-09	0.00470116	NA	NA	2.18464e-07	0.162641	7.04889e-05	0.302017	2.05878e-06	0.316312	NA	NA
TCF19	0.983365	0.956227	Brain_Caudate_basal_ganglia	0.954785	Skin_Sun_Exposed_Lower_leg	NA	1	1	1	0	3	6.35325	3.07253	5.45707	-2.94575	6.17241	-3.03287	NA	NA	2.1081e-10	0.0021225	4.84046e-08	0.00322171	6.72562e-10	0.00242243	NA	NA	2.18464e-07	0.162641	7.04889e-05	0.302017	7.62618e-07	0.235411	NA	NA
TCF19	0.983365	0.956227	Brain_Caudate_basal_ganglia	0.934527	Small_Intestine_Terminal_Ileum	NA	1	1	1	0	3	6.35325	3.07253	5.45707	-2.94575	-6.02425	2.88331	NA	NA	2.1081e-10	0.0021225	4.84046e-08	0.00322171	1.69894e-09	0.00393518	NA	NA	2.18464e-07	0.162641	7.04889e-05	0.302017	3.08857e-06	0.304102	NA	NA
TCF19	0.983365	0.956227	Brain_Caudate_basal_ganglia	0.945535	Spleen	NA	1	1	1	0	3	6.35325	3.07253	5.45707	-2.94575	-5.92031	3.04862	NA	NA	2.1081e-10	0.0021225	4.84046e-08	0.00322171	3.21336e-09	0.00229895	NA	NA	2.18464e-07	0.162641	7.04889e-05	0.302017	3.7513e-06	0.218923	NA	NA
TCF19	0.983365	0.956227	Brain_Caudate_basal_ganglia	0.946843	Stomach	NA	1	1	1	0	3	6.35325	3.07253	5.45707	-2.94575	-5.90306	3.06122	NA	NA	2.1081e-10	0.0021225	4.84046e-08	0.00322171	3.56818e-09	0.00220437	NA	NA	2.18464e-07	0.162641	7.04889e-05	0.302017	4.08713e-06	0.230287	NA	NA
TCF19	0.983365	0.956227	Brain_Caudate_basal_ganglia	0.953212	Uterus	NA	1	1	1	0	3	6.35325	3.07253	5.45707	-2.94575	-6.42606	3.07287	NA	NA	2.1081e-10	0.0021225	4.84046e-08	0.00322171	1.30951e-10	0.00212009	NA	NA	2.18464e-07	0.162641	7.04889e-05	0.302017	2.22945e-07	0.219333	NA	NA
TCF19	0.983365	0.956227	Brain_Caudate_basal_ganglia	0.91856	Vagina	NA	1	1	1	0	3	6.35325	3.07253	5.45707	-2.94575	-5.89173	2.95646	NA	NA	2.1081e-10	0.0021225	4.84046e-08	0.00322171	3.82181e-09	0.00311191	NA	NA	2.18464e-07	0.162641	7.04889e-05	0.302017	4.2253e-06	0.272987	NA	NA
TCF19	0.983365	0.956227	Brain_Caudate_basal_ganglia	0.924082	smultixcan	NA	1	1	1	0	3	6.35325	3.07253	5.45707	-2.94575	-5.99871	2.9009	NA	NA	2.1081e-10	0.0021225	4.84046e-08	0.00322171	3.39061e-09	0.00788265	NA	NA	2.18464e-07	0.162641	7.04889e-05	0.302017	3.87586e-06	0.361364	NA	NA
TCF19	0.983365	0.936473	Brain_Cerebellar_Hemisphere	0.94411	Adipose_Subcutaneous	NA	1	1	1	0	3	6.35325	3.07253	5.45707	-2.94575	-6.18631	2.94524	NA	NA	2.1081e-10	0.0021225	4.84046e-08	0.00322171	6.15884e-10	0.00322702	NA	NA	2.18464e-07	0.162641	8.2025e-05	0.27805	6.07296e-07	0.267205	NA	NA
TCF19	0.983365	0.936473	Brain_Cerebellar_Hemisphere	0.942652	Adipose_Visceral_Omentum	NA	1	1	1	0	3	6.35325	3.07253	5.45707	-2.94575	-5.92031	3.04862	NA	NA	2.1081e-10	0.0021225	4.84046e-08	0.00322171	3.21336e-09	0.00229895	NA	NA	2.18464e-07	0.162641	8.2025e-05	0.27805	3.46089e-06	0.235891	NA	NA
TCF19	0.983365	0.936473	Brain_Cerebellar_Hemisphere	0.944341	Artery_Aorta	NA	1	1	1	0	3	6.35325	3.07253	5.45707	-2.94575	6.28436	-3.0175	NA	NA	2.1081e-10	0.0021225	4.84046e-08	0.00322171	3.292e-10	0.0025487	NA	NA	2.18464e-07	0.162641	8.2025e-05	0.27805	3.93077e-07	0.241837	NA	NA
TCF19	0.983365	0.936473	Brain_Cerebellar_Hemisphere	0.946089	Artery_Coronary	NA	1	1	1	0	3	6.35325	3.07253	5.45707	-2.94575	-5.92031	3.04862	NA	NA	2.1081e-10	0.0021225	4.84046e-08	0.00322171	3.21336e-09	0.00229895	NA	NA	2.18464e-07	0.162641	8.2025e-05	0.27805	3.80974e-06	0.225937	NA	NA
TCF19	0.983365	0.936473	Brain_Cerebellar_Hemisphere	0.938553	Artery_Tibial	NA	1	1	1	0	3	6.35325	3.07253	5.45707	-2.94575	-5.92031	3.04862	NA	NA	2.1081e-10	0.0021225	4.84046e-08	0.00322171	3.21336e-09	0.00229895	NA	NA	2.18464e-07	0.162641	8.2025e-05	0.27805	3.08993e-06	0.225906	NA	NA
TCF19	0.983365	0.936473	Brain_Cerebellar_Hemisphere	0.948857	Brain_Cerebellar_Hemisphere	NA	1	1	1	0	3	6.35325	3.07253	5.45707	-2.94575	-6.34684	3.08558	NA	NA	2.1081e-10	0.0021225	4.84046e-08	0.00322171	2.19778e-10	0.00203157	NA	NA	2.18464e-07	0.162641	8.2025e-05	0.27805	3.64207e-07	0.204712	NA	NA
TCF19	0.983365	0.936473	Brain_Cerebellar_Hemisphere	0.961332	Brain_Cerebellum	NA	1	1	1	0	3	6.35325	3.07253	5.45707	-2.94575	-5.92031	3.04862	NA	NA	2.1081e-10	0.0021225	4.84046e-08	0.00322171	3.21336e-09	0.00229895	NA	NA	2.18464e-07	0.162641	8.2025e-05	0.27805	4.72949e-06	0.214225	NA	NA
TCF19	0.983365	0.936473	Brain_Cerebellar_Hemisphere	0.952811	Brain_Spinal_cord_cervical_c-1	NA	1	1	1	0	3	6.35325	3.07253	5.45707	-2.94575	-5.8339	3.08874	NA	NA	2.1081e-10	0.0021225	4.84046e-08	0.00322171	5.41458e-09	0.00201005	NA	NA	2.18464e-07	0.162641	8.2025e-05	0.27805	6.79319e-06	0.225116	NA	NA
TCF19	0.983365	0.936473	Brain_Cerebellar_Hemisphere	0.945086	Breast_Mammary_Tissue	NA	1	1	1	0	3	6.35325	3.07253	5.45707	-2.94575	-5.45707	2.94575	NA	NA	2.1081e-10	0.0021225	4.84046e-08	0.00322171	4.84046e-08	0.00322171	NA	NA	2.18464e-07	0.162641	8.2025e-05	0.27805	4.09422e-05	0.259496	NA	NA
TCF19	0.983365	0.936473	Brain_Cerebellar_Hemisphere	0.94836	Cells_Cultured_fibroblasts	NA	1	1	1	0	3	6.35325	3.07253	5.45707	-2.94575	-6.31205	3.06924	NA	NA	2.1081e-10	0.0021225	4.84046e-08	0.00322171	2.75372e-10	0.00214605	NA	NA	2.18464e-07	0.162641	8.2025e-05	0.27805	5.09851e-07	0.211015	NA	NA
TCF19	0.983365	0.936473	Brain_Cerebellar_Hemisphere	0.950759	Cells_EBV-transformed_lymphocytes	NA	1	1	1	0	3	6.35325	3.07253	5.45707	-2.94575	-6.15752	3.09148	NA	NA	2.1081e-10	0.0021225	4.84046e-08	0.00322171	7.38935e-10	0.00199163	NA	NA	2.18464e-07	0.162641	8.2025e-05	0.27805	9.85034e-07	0.192626	NA	NA
TCF19	0.983365	0.936473	Brain_Cerebellar_Hemisphere	0.941483	Colon_Sigmoid	NA	1	1	1	0	3	6.35325	3.07253	5.45707	-2.94575	-5.87071	3.03924	NA	NA	2.1081e-10	0.0021225	4.84046e-08	0.00322171	4.33942e-09	0.00237178	NA	NA	2.18464e-07	0.162641	8.2025e-05	0.27805	5.50689e-06	0.22043	NA	NA
TCF19	0.983365	0.936473	Brain_Cerebellar_Hemisphere	0.954372	Colon_Transverse	NA	1	1	1	0	3	6.35325	3.07253	5.45707	-2.94575	6.2306	-3.11086	NA	NA	2.1081e-10	0.0021225	4.84046e-08	0.00322171	4.64654e-10	0.00186543	NA	NA	2.18464e-07	0.162641	8.2025e-05	0.27805	7.24484e-07	0.217205	NA	NA
TCF19	0.983365	0.936473	Brain_Cerebellar_Hemisphere	0.941319	Esophagus_Gastroesophageal_Junction	NA	1	1	1	0	3	6.35325	3.07253	5.45707	-2.94575	-6.21998	2.96032	NA	NA	2.1081e-10	0.0021225	4.84046e-08	0.00322171	4.9722e-10	0.00307324	NA	NA	2.18464e-07	0.162641	8.2025e-05	0.27805	6.94022e-07	0.241121	NA	NA
TCF19	0.983365	0.936473	Brain_Cerebellar_Hemisphere	0.953708	Esophagus_Mucosa	NA	1	1	1	0	3	6.35325	3.07253	5.45707	-2.94575	-6.22326	3.021	NA	NA	2.1081e-10	0.0021225	4.84046e-08	0.00322171	4.86937e-10	0.00251937	NA	NA	2.18464e-07	0.162641	8.2025e-05	0.27805	5.53835e-07	0.215511	NA	NA
TCF19	0.983365	0.936473	Brain_Cerebellar_Hemisphere	0.926611	Esophagus_Muscularis	NA	1	1	1	0	3	6.35325	3.07253	5.45707	-2.94575	-6.21046	2.93709	NA	NA	2.1081e-10	0.0021225	4.84046e-08	0.00322171	5.28281e-10	0.00331306	NA	NA	2.18464e-07	0.162641	8.2025e-05	0.27805	8.48867e-07	0.267088	NA	NA
TCF19	0.983365	0.936473	Brain_Cerebellar_Hemisphere	0.906917	Kidney_Cortex	NA	1	1	1	0	3	6.35325	3.07253	5.45707	-2.94575	-5.9325	2.79804	NA	NA	2.1081e-10	0.0021225	4.84046e-08	0.00322171	2.98363e-09	0.00514136	NA	NA	2.18464e-07	0.162641	8.2025e-05	0.27805	3.10314e-06	0.328644	NA	NA
TCF19	0.983365	0.936473	Brain_Cerebellar_Hemisphere	0.924522	Lung	NA	1	1	1	0	3	6.35325	3.07253	5.45707	-2.94575	5.86888	-2.83761	NA	NA	2.1081e-10	0.0021225	4.84046e-08	0.00322171	4.38762e-09	0.00454527	NA	NA	2.18464e-07	0.162641	8.2025e-05	0.27805	3.71777e-06	0.307516	NA	NA
TCF19	0.983365	0.936473	Brain_Cerebellar_Hemisphere	0.946666	Minor_Salivary_Gland	NA	1	1	1	0	3	6.35325	3.07253	5.45707	-2.94575	-5.92031	3.04862	NA	NA	2.1081e-10	0.0021225	4.84046e-08	0.00322171	3.21336e-09	0.00229895	NA	NA	2.18464e-07	0.162641	8.2025e-05	0.27805	4.31613e-06	0.224726	NA	NA
TCF19	0.983365	0.936473	Brain_Cerebellar_Hemisphere	0.923402	Nerve_Tibial	NA	1	1	1	0	3	6.35325	3.07253	5.45707	-2.94575	-5.81899	2.84262	NA	NA	2.1081e-10	0.0021225	4.84046e-08	0.00322171	5.92038e-09	0.00447443	NA	NA	2.18464e-07	0.162641	8.2025e-05	0.27805	5.71161e-06	0.32053	NA	NA
TCF19	0.983365	0.936473	Brain_Cerebellar_Hemisphere	0.947506	Ovary	NA	1	1	1	0	3	6.35325	3.07253	5.45707	-2.94575	-6.42983	3.10478	NA	NA	2.1081e-10	0.0021225	4.84046e-08	0.00322171	1.2775e-10	0.00190422	NA	NA	2.18464e-07	0.162641	8.2025e-05	0.27805	2.56051e-07	0.220803	NA	NA
TCF19	0.983365	0.936473	Brain_Cerebellar_Hemisphere	0.941189	Prostate	NA	1	1	1	0	3	6.35325	3.07253	5.45707	-2.94575	-6.04655	2.8977	NA	NA	2.1081e-10	0.0021225	4.84046e-08	0.00322171	1.47976e-09	0.00375906	NA	NA	2.18464e-07	0.162641	8.2025e-05	0.27805	2.07261e-06	0.277611	NA	NA
TCF19	0.983365	0.936473	Brain_Cerebellar_Hemisphere	0.922347	Skin_Not_Sun_Exposed_Suprapubic	NA	1	1	1	0	3	6.35325	3.07253	5.45707	-2.94575	-6.01221	2.82683	NA	NA	2.1081e-10	0.0021225	4.84046e-08	0.00322171	1.83008e-09	0.00470116	NA	NA	2.18464e-07	0.162641	8.2025e-05	0.27805	2.05878e-06	0.316312	NA	NA
TCF19	0.983365	0.936473	Brain_Cerebellar_Hemisphere	0.954785	Skin_Sun_Exposed_Lower_leg	NA	1	1	1	0	3	6.35325	3.07253	5.45707	-2.94575	6.17241	-3.03287	NA	NA	2.1081e-10	0.0021225	4.84046e-08	0.00322171	6.72562e-10	0.00242243	NA	NA	2.18464e-07	0.162641	8.2025e-05	0.27805	7.62618e-07	0.235411	NA	NA
TCF19	0.983365	0.936473	Brain_Cerebellar_Hemisphere	0.934527	Small_Intestine_Terminal_Ileum	NA	1	1	1	0	3	6.35325	3.07253	5.45707	-2.94575	-6.02425	2.88331	NA	NA	2.1081e-10	0.0021225	4.84046e-08	0.00322171	1.69894e-09	0.00393518	NA	NA	2.18464e-07	0.162641	8.2025e-05	0.27805	3.08857e-06	0.304102	NA	NA
TCF19	0.983365	0.936473	Brain_Cerebellar_Hemisphere	0.945535	Spleen	NA	1	1	1	0	3	6.35325	3.07253	5.45707	-2.94575	-5.92031	3.04862	NA	NA	2.1081e-10	0.0021225	4.84046e-08	0.00322171	3.21336e-09	0.00229895	NA	NA	2.18464e-07	0.162641	8.2025e-05	0.27805	3.7513e-06	0.218923	NA	NA
TCF19	0.983365	0.936473	Brain_Cerebellar_Hemisphere	0.946843	Stomach	NA	1	1	1	0	3	6.35325	3.07253	5.45707	-2.94575	-5.90306	3.06122	NA	NA	2.1081e-10	0.0021225	4.84046e-08	0.00322171	3.56818e-09	0.00220437	NA	NA	2.18464e-07	0.162641	8.2025e-05	0.27805	4.08713e-06	0.230287	NA	NA
TCF19	0.983365	0.936473	Brain_Cerebellar_Hemisphere	0.953212	Uterus	NA	1	1	1	0	3	6.35325	3.07253	5.45707	-2.94575	-6.42606	3.07287	NA	NA	2.1081e-10	0.0021225	4.84046e-08	0.00322171	1.30951e-10	0.00212009	NA	NA	2.18464e-07	0.162641	8.2025e-05	0.27805	2.22945e-07	0.219333	NA	NA
TCF19	0.983365	0.936473	Brain_Cerebellar_Hemisphere	0.91856	Vagina	NA	1	1	1	0	3	6.35325	3.07253	5.45707	-2.94575	-5.89173	2.95646	NA	NA	2.1081e-10	0.0021225	4.84046e-08	0.00322171	3.82181e-09	0.00311191	NA	NA	2.18464e-07	0.162641	8.2025e-05	0.27805	4.2253e-06	0.272987	NA	NA
TCF19	0.983365	0.936473	Brain_Cerebellar_Hemisphere	0.924082	smultixcan	NA	1	1	1	0	3	6.35325	3.07253	5.45707	-2.94575	-5.99871	2.9009	NA	NA	2.1081e-10	0.0021225	4.84046e-08	0.00322171	3.39061e-09	0.00788265	NA	NA	2.18464e-07	0.162641	8.2025e-05	0.27805	3.87586e-06	0.361364	NA	NA
TCF19	0.983365	0.938057	Brain_Cerebellum	0.94411	Adipose_Subcutaneous	NA	1	1	1	0	3	6.35325	3.07253	5.68584	-2.95253	-6.18631	2.94524	NA	NA	2.1081e-10	0.0021225	1.30169e-08	0.00315186	6.15884e-10	0.00322702	NA	NA	2.18464e-07	0.162641	1.97271e-05	0.294663	6.07296e-07	0.267205	NA	NA
TCF19	0.983365	0.938057	Brain_Cerebellum	0.942652	Adipose_Visceral_Omentum	NA	1	1	1	0	3	6.35325	3.07253	5.68584	-2.95253	-5.92031	3.04862	NA	NA	2.1081e-10	0.0021225	1.30169e-08	0.00315186	3.21336e-09	0.00229895	NA	NA	2.18464e-07	0.162641	1.97271e-05	0.294663	3.46089e-06	0.235891	NA	NA
TCF19	0.983365	0.938057	Brain_Cerebellum	0.944341	Artery_Aorta	NA	1	1	1	0	3	6.35325	3.07253	5.68584	-2.95253	6.28436	-3.0175	NA	NA	2.1081e-10	0.0021225	1.30169e-08	0.00315186	3.292e-10	0.0025487	NA	NA	2.18464e-07	0.162641	1.97271e-05	0.294663	3.93077e-07	0.241837	NA	NA
TCF19	0.983365	0.938057	Brain_Cerebellum	0.946089	Artery_Coronary	NA	1	1	1	0	3	6.35325	3.07253	5.68584	-2.95253	-5.92031	3.04862	NA	NA	2.1081e-10	0.0021225	1.30169e-08	0.00315186	3.21336e-09	0.00229895	NA	NA	2.18464e-07	0.162641	1.97271e-05	0.294663	3.80974e-06	0.225937	NA	NA
TCF19	0.983365	0.938057	Brain_Cerebellum	0.938553	Artery_Tibial	NA	1	1	1	0	3	6.35325	3.07253	5.68584	-2.95253	-5.92031	3.04862	NA	NA	2.1081e-10	0.0021225	1.30169e-08	0.00315186	3.21336e-09	0.00229895	NA	NA	2.18464e-07	0.162641	1.97271e-05	0.294663	3.08993e-06	0.225906	NA	NA
TCF19	0.983365	0.938057	Brain_Cerebellum	0.948857	Brain_Cerebellar_Hemisphere	NA	1	1	1	0	3	6.35325	3.07253	5.68584	-2.95253	-6.34684	3.08558	NA	NA	2.1081e-10	0.0021225	1.30169e-08	0.00315186	2.19778e-10	0.00203157	NA	NA	2.18464e-07	0.162641	1.97271e-05	0.294663	3.64207e-07	0.204712	NA	NA
TCF19	0.983365	0.938057	Brain_Cerebellum	0.961332	Brain_Cerebellum	NA	1	1	1	0	3	6.35325	3.07253	5.68584	-2.95253	-5.92031	3.04862	NA	NA	2.1081e-10	0.0021225	1.30169e-08	0.00315186	3.21336e-09	0.00229895	NA	NA	2.18464e-07	0.162641	1.97271e-05	0.294663	4.72949e-06	0.214225	NA	NA
TCF19	0.983365	0.938057	Brain_Cerebellum	0.952811	Brain_Spinal_cord_cervical_c-1	NA	1	1	1	0	3	6.35325	3.07253	5.68584	-2.95253	-5.8339	3.08874	NA	NA	2.1081e-10	0.0021225	1.30169e-08	0.00315186	5.41458e-09	0.00201005	NA	NA	2.18464e-07	0.162641	1.97271e-05	0.294663	6.79319e-06	0.225116	NA	NA
TCF19	0.983365	0.938057	Brain_Cerebellum	0.945086	Breast_Mammary_Tissue	NA	1	1	1	0	3	6.35325	3.07253	5.68584	-2.95253	-5.45707	2.94575	NA	NA	2.1081e-10	0.0021225	1.30169e-08	0.00315186	4.84046e-08	0.00322171	NA	NA	2.18464e-07	0.162641	1.97271e-05	0.294663	4.09422e-05	0.259496	NA	NA
TCF19	0.983365	0.938057	Brain_Cerebellum	0.94836	Cells_Cultured_fibroblasts	NA	1	1	1	0	3	6.35325	3.07253	5.68584	-2.95253	-6.31205	3.06924	NA	NA	2.1081e-10	0.0021225	1.30169e-08	0.00315186	2.75372e-10	0.00214605	NA	NA	2.18464e-07	0.162641	1.97271e-05	0.294663	5.09851e-07	0.211015	NA	NA
TCF19	0.983365	0.938057	Brain_Cerebellum	0.950759	Cells_EBV-transformed_lymphocytes	NA	1	1	1	0	3	6.35325	3.07253	5.68584	-2.95253	-6.15752	3.09148	NA	NA	2.1081e-10	0.0021225	1.30169e-08	0.00315186	7.38935e-10	0.00199163	NA	NA	2.18464e-07	0.162641	1.97271e-05	0.294663	9.85034e-07	0.192626	NA	NA
TCF19	0.983365	0.938057	Brain_Cerebellum	0.941483	Colon_Sigmoid	NA	1	1	1	0	3	6.35325	3.07253	5.68584	-2.95253	-5.87071	3.03924	NA	NA	2.1081e-10	0.0021225	1.30169e-08	0.00315186	4.33942e-09	0.00237178	NA	NA	2.18464e-07	0.162641	1.97271e-05	0.294663	5.50689e-06	0.22043	NA	NA
TCF19	0.983365	0.938057	Brain_Cerebellum	0.954372	Colon_Transverse	NA	1	1	1	0	3	6.35325	3.07253	5.68584	-2.95253	6.2306	-3.11086	NA	NA	2.1081e-10	0.0021225	1.30169e-08	0.00315186	4.64654e-10	0.00186543	NA	NA	2.18464e-07	0.162641	1.97271e-05	0.294663	7.24484e-07	0.217205	NA	NA
TCF19	0.983365	0.938057	Brain_Cerebellum	0.941319	Esophagus_Gastroesophageal_Junction	NA	1	1	1	0	3	6.35325	3.07253	5.68584	-2.95253	-6.21998	2.96032	NA	NA	2.1081e-10	0.0021225	1.30169e-08	0.00315186	4.9722e-10	0.00307324	NA	NA	2.18464e-07	0.162641	1.97271e-05	0.294663	6.94022e-07	0.241121	NA	NA
TCF19	0.983365	0.938057	Brain_Cerebellum	0.953708	Esophagus_Mucosa	NA	1	1	1	0	3	6.35325	3.07253	5.68584	-2.95253	-6.22326	3.021	NA	NA	2.1081e-10	0.0021225	1.30169e-08	0.00315186	4.86937e-10	0.00251937	NA	NA	2.18464e-07	0.162641	1.97271e-05	0.294663	5.53835e-07	0.215511	NA	NA
TCF19	0.983365	0.938057	Brain_Cerebellum	0.926611	Esophagus_Muscularis	NA	1	1	1	0	3	6.35325	3.07253	5.68584	-2.95253	-6.21046	2.93709	NA	NA	2.1081e-10	0.0021225	1.30169e-08	0.00315186	5.28281e-10	0.00331306	NA	NA	2.18464e-07	0.162641	1.97271e-05	0.294663	8.48867e-07	0.267088	NA	NA
TCF19	0.983365	0.938057	Brain_Cerebellum	0.906917	Kidney_Cortex	NA	1	1	1	0	3	6.35325	3.07253	5.68584	-2.95253	-5.9325	2.79804	NA	NA	2.1081e-10	0.0021225	1.30169e-08	0.00315186	2.98363e-09	0.00514136	NA	NA	2.18464e-07	0.162641	1.97271e-05	0.294663	3.10314e-06	0.328644	NA	NA
TCF19	0.983365	0.938057	Brain_Cerebellum	0.924522	Lung	NA	1	1	1	0	3	6.35325	3.07253	5.68584	-2.95253	5.86888	-2.83761	NA	NA	2.1081e-10	0.0021225	1.30169e-08	0.00315186	4.38762e-09	0.00454527	NA	NA	2.18464e-07	0.162641	1.97271e-05	0.294663	3.71777e-06	0.307516	NA	NA
TCF19	0.983365	0.938057	Brain_Cerebellum	0.946666	Minor_Salivary_Gland	NA	1	1	1	0	3	6.35325	3.07253	5.68584	-2.95253	-5.92031	3.04862	NA	NA	2.1081e-10	0.0021225	1.30169e-08	0.00315186	3.21336e-09	0.00229895	NA	NA	2.18464e-07	0.162641	1.97271e-05	0.294663	4.31613e-06	0.224726	NA	NA
TCF19	0.983365	0.938057	Brain_Cerebellum	0.923402	Nerve_Tibial	NA	1	1	1	0	3	6.35325	3.07253	5.68584	-2.95253	-5.81899	2.84262	NA	NA	2.1081e-10	0.0021225	1.30169e-08	0.00315186	5.92038e-09	0.00447443	NA	NA	2.18464e-07	0.162641	1.97271e-05	0.294663	5.71161e-06	0.32053	NA	NA
TCF19	0.983365	0.938057	Brain_Cerebellum	0.947506	Ovary	NA	1	1	1	0	3	6.35325	3.07253	5.68584	-2.95253	-6.42983	3.10478	NA	NA	2.1081e-10	0.0021225	1.30169e-08	0.00315186	1.2775e-10	0.00190422	NA	NA	2.18464e-07	0.162641	1.97271e-05	0.294663	2.56051e-07	0.220803	NA	NA
TCF19	0.983365	0.938057	Brain_Cerebellum	0.941189	Prostate	NA	1	1	1	0	3	6.35325	3.07253	5.68584	-2.95253	-6.04655	2.8977	NA	NA	2.1081e-10	0.0021225	1.30169e-08	0.00315186	1.47976e-09	0.00375906	NA	NA	2.18464e-07	0.162641	1.97271e-05	0.294663	2.07261e-06	0.277611	NA	NA
TCF19	0.983365	0.938057	Brain_Cerebellum	0.922347	Skin_Not_Sun_Exposed_Suprapubic	NA	1	1	1	0	3	6.35325	3.07253	5.68584	-2.95253	-6.01221	2.82683	NA	NA	2.1081e-10	0.0021225	1.30169e-08	0.00315186	1.83008e-09	0.00470116	NA	NA	2.18464e-07	0.162641	1.97271e-05	0.294663	2.05878e-06	0.316312	NA	NA
TCF19	0.983365	0.938057	Brain_Cerebellum	0.954785	Skin_Sun_Exposed_Lower_leg	NA	1	1	1	0	3	6.35325	3.07253	5.68584	-2.95253	6.17241	-3.03287	NA	NA	2.1081e-10	0.0021225	1.30169e-08	0.00315186	6.72562e-10	0.00242243	NA	NA	2.18464e-07	0.162641	1.97271e-05	0.294663	7.62618e-07	0.235411	NA	NA
TCF19	0.983365	0.938057	Brain_Cerebellum	0.934527	Small_Intestine_Terminal_Ileum	NA	1	1	1	0	3	6.35325	3.07253	5.68584	-2.95253	-6.02425	2.88331	NA	NA	2.1081e-10	0.0021225	1.30169e-08	0.00315186	1.69894e-09	0.00393518	NA	NA	2.18464e-07	0.162641	1.97271e-05	0.294663	3.08857e-06	0.304102	NA	NA
TCF19	0.983365	0.938057	Brain_Cerebellum	0.945535	Spleen	NA	1	1	1	0	3	6.35325	3.07253	5.68584	-2.95253	-5.92031	3.04862	NA	NA	2.1081e-10	0.0021225	1.30169e-08	0.00315186	3.21336e-09	0.00229895	NA	NA	2.18464e-07	0.162641	1.97271e-05	0.294663	3.7513e-06	0.218923	NA	NA
TCF19	0.983365	0.938057	Brain_Cerebellum	0.946843	Stomach	NA	1	1	1	0	3	6.35325	3.07253	5.68584	-2.95253	-5.90306	3.06122	NA	NA	2.1081e-10	0.0021225	1.30169e-08	0.00315186	3.56818e-09	0.00220437	NA	NA	2.18464e-07	0.162641	1.97271e-05	0.294663	4.08713e-06	0.230287	NA	NA
TCF19	0.983365	0.938057	Brain_Cerebellum	0.953212	Uterus	NA	1	1	1	0	3	6.35325	3.07253	5.68584	-2.95253	-6.42606	3.07287	NA	NA	2.1081e-10	0.0021225	1.30169e-08	0.00315186	1.30951e-10	0.00212009	NA	NA	2.18464e-07	0.162641	1.97271e-05	0.294663	2.22945e-07	0.219333	NA	NA
TCF19	0.983365	0.938057	Brain_Cerebellum	0.91856	Vagina	NA	1	1	1	0	3	6.35325	3.07253	5.68584	-2.95253	-5.89173	2.95646	NA	NA	2.1081e-10	0.0021225	1.30169e-08	0.00315186	3.82181e-09	0.00311191	NA	NA	2.18464e-07	0.162641	1.97271e-05	0.294663	4.2253e-06	0.272987	NA	NA
TCF19	0.983365	0.938057	Brain_Cerebellum	0.924082	smultixcan	NA	1	1	1	0	3	6.35325	3.07253	5.68584	-2.95253	-5.99871	2.9009	NA	NA	2.1081e-10	0.0021225	1.30169e-08	0.00315186	3.39061e-09	0.00788265	NA	NA	2.18464e-07	0.162641	1.97271e-05	0.294663	3.87586e-06	0.361364	NA	NA
TCF19	0.983365	0.961014	Brain_Cortex	0.94411	Adipose_Subcutaneous	NA	1	1	1	0	3	6.35325	3.07253	5.41739	-3.16847	-6.18631	2.94524	NA	NA	2.1081e-10	0.0021225	6.04754e-08	0.00153243	6.15884e-10	0.00322702	NA	NA	2.18464e-07	0.162641	7.8192e-05	0.186471	6.07296e-07	0.267205	NA	NA
TCF19	0.983365	0.961014	Brain_Cortex	0.942652	Adipose_Visceral_Omentum	NA	1	1	1	0	3	6.35325	3.07253	5.41739	-3.16847	-5.92031	3.04862	NA	NA	2.1081e-10	0.0021225	6.04754e-08	0.00153243	3.21336e-09	0.00229895	NA	NA	2.18464e-07	0.162641	7.8192e-05	0.186471	3.46089e-06	0.235891	NA	NA
TCF19	0.983365	0.961014	Brain_Cortex	0.944341	Artery_Aorta	NA	1	1	1	0	3	6.35325	3.07253	5.41739	-3.16847	6.28436	-3.0175	NA	NA	2.1081e-10	0.0021225	6.04754e-08	0.00153243	3.292e-10	0.0025487	NA	NA	2.18464e-07	0.162641	7.8192e-05	0.186471	3.93077e-07	0.241837	NA	NA
TCF19	0.983365	0.961014	Brain_Cortex	0.946089	Artery_Coronary	NA	1	1	1	0	3	6.35325	3.07253	5.41739	-3.16847	-5.92031	3.04862	NA	NA	2.1081e-10	0.0021225	6.04754e-08	0.00153243	3.21336e-09	0.00229895	NA	NA	2.18464e-07	0.162641	7.8192e-05	0.186471	3.80974e-06	0.225937	NA	NA
TCF19	0.983365	0.961014	Brain_Cortex	0.938553	Artery_Tibial	NA	1	1	1	0	3	6.35325	3.07253	5.41739	-3.16847	-5.92031	3.04862	NA	NA	2.1081e-10	0.0021225	6.04754e-08	0.00153243	3.21336e-09	0.00229895	NA	NA	2.18464e-07	0.162641	7.8192e-05	0.186471	3.08993e-06	0.225906	NA	NA
TCF19	0.983365	0.961014	Brain_Cortex	0.948857	Brain_Cerebellar_Hemisphere	NA	1	1	1	0	3	6.35325	3.07253	5.41739	-3.16847	-6.34684	3.08558	NA	NA	2.1081e-10	0.0021225	6.04754e-08	0.00153243	2.19778e-10	0.00203157	NA	NA	2.18464e-07	0.162641	7.8192e-05	0.186471	3.64207e-07	0.204712	NA	NA
TCF19	0.983365	0.961014	Brain_Cortex	0.961332	Brain_Cerebellum	NA	1	1	1	0	3	6.35325	3.07253	5.41739	-3.16847	-5.92031	3.04862	NA	NA	2.1081e-10	0.0021225	6.04754e-08	0.00153243	3.21336e-09	0.00229895	NA	NA	2.18464e-07	0.162641	7.8192e-05	0.186471	4.72949e-06	0.214225	NA	NA
TCF19	0.983365	0.961014	Brain_Cortex	0.952811	Brain_Spinal_cord_cervical_c-1	NA	1	1	1	0	3	6.35325	3.07253	5.41739	-3.16847	-5.8339	3.08874	NA	NA	2.1081e-10	0.0021225	6.04754e-08	0.00153243	5.41458e-09	0.00201005	NA	NA	2.18464e-07	0.162641	7.8192e-05	0.186471	6.79319e-06	0.225116	NA	NA
TCF19	0.983365	0.961014	Brain_Cortex	0.945086	Breast_Mammary_Tissue	NA	1	1	1	0	3	6.35325	3.07253	5.41739	-3.16847	-5.45707	2.94575	NA	NA	2.1081e-10	0.0021225	6.04754e-08	0.00153243	4.84046e-08	0.00322171	NA	NA	2.18464e-07	0.162641	7.8192e-05	0.186471	4.09422e-05	0.259496	NA	NA
TCF19	0.983365	0.961014	Brain_Cortex	0.94836	Cells_Cultured_fibroblasts	NA	1	1	1	0	3	6.35325	3.07253	5.41739	-3.16847	-6.31205	3.06924	NA	NA	2.1081e-10	0.0021225	6.04754e-08	0.00153243	2.75372e-10	0.00214605	NA	NA	2.18464e-07	0.162641	7.8192e-05	0.186471	5.09851e-07	0.211015	NA	NA
TCF19	0.983365	0.961014	Brain_Cortex	0.950759	Cells_EBV-transformed_lymphocytes	NA	1	1	1	0	3	6.35325	3.07253	5.41739	-3.16847	-6.15752	3.09148	NA	NA	2.1081e-10	0.0021225	6.04754e-08	0.00153243	7.38935e-10	0.00199163	NA	NA	2.18464e-07	0.162641	7.8192e-05	0.186471	9.85034e-07	0.192626	NA	NA
TCF19	0.983365	0.961014	Brain_Cortex	0.941483	Colon_Sigmoid	NA	1	1	1	0	3	6.35325	3.07253	5.41739	-3.16847	-5.87071	3.03924	NA	NA	2.1081e-10	0.0021225	6.04754e-08	0.00153243	4.33942e-09	0.00237178	NA	NA	2.18464e-07	0.162641	7.8192e-05	0.186471	5.50689e-06	0.22043	NA	NA
TCF19	0.983365	0.961014	Brain_Cortex	0.954372	Colon_Transverse	NA	1	1	1	0	3	6.35325	3.07253	5.41739	-3.16847	6.2306	-3.11086	NA	NA	2.1081e-10	0.0021225	6.04754e-08	0.00153243	4.64654e-10	0.00186543	NA	NA	2.18464e-07	0.162641	7.8192e-05	0.186471	7.24484e-07	0.217205	NA	NA
TCF19	0.983365	0.961014	Brain_Cortex	0.941319	Esophagus_Gastroesophageal_Junction	NA	1	1	1	0	3	6.35325	3.07253	5.41739	-3.16847	-6.21998	2.96032	NA	NA	2.1081e-10	0.0021225	6.04754e-08	0.00153243	4.9722e-10	0.00307324	NA	NA	2.18464e-07	0.162641	7.8192e-05	0.186471	6.94022e-07	0.241121	NA	NA
TCF19	0.983365	0.961014	Brain_Cortex	0.953708	Esophagus_Mucosa	NA	1	1	1	0	3	6.35325	3.07253	5.41739	-3.16847	-6.22326	3.021	NA	NA	2.1081e-10	0.0021225	6.04754e-08	0.00153243	4.86937e-10	0.00251937	NA	NA	2.18464e-07	0.162641	7.8192e-05	0.186471	5.53835e-07	0.215511	NA	NA
TCF19	0.983365	0.961014	Brain_Cortex	0.926611	Esophagus_Muscularis	NA	1	1	1	0	3	6.35325	3.07253	5.41739	-3.16847	-6.21046	2.93709	NA	NA	2.1081e-10	0.0021225	6.04754e-08	0.00153243	5.28281e-10	0.00331306	NA	NA	2.18464e-07	0.162641	7.8192e-05	0.186471	8.48867e-07	0.267088	NA	NA
TCF19	0.983365	0.961014	Brain_Cortex	0.906917	Kidney_Cortex	NA	1	1	1	0	3	6.35325	3.07253	5.41739	-3.16847	-5.9325	2.79804	NA	NA	2.1081e-10	0.0021225	6.04754e-08	0.00153243	2.98363e-09	0.00514136	NA	NA	2.18464e-07	0.162641	7.8192e-05	0.186471	3.10314e-06	0.328644	NA	NA
TCF19	0.983365	0.961014	Brain_Cortex	0.924522	Lung	NA	1	1	1	0	3	6.35325	3.07253	5.41739	-3.16847	5.86888	-2.83761	NA	NA	2.1081e-10	0.0021225	6.04754e-08	0.00153243	4.38762e-09	0.00454527	NA	NA	2.18464e-07	0.162641	7.8192e-05	0.186471	3.71777e-06	0.307516	NA	NA
TCF19	0.983365	0.961014	Brain_Cortex	0.946666	Minor_Salivary_Gland	NA	1	1	1	0	3	6.35325	3.07253	5.41739	-3.16847	-5.92031	3.04862	NA	NA	2.1081e-10	0.0021225	6.04754e-08	0.00153243	3.21336e-09	0.00229895	NA	NA	2.18464e-07	0.162641	7.8192e-05	0.186471	4.31613e-06	0.224726	NA	NA
TCF19	0.983365	0.961014	Brain_Cortex	0.923402	Nerve_Tibial	NA	1	1	1	0	3	6.35325	3.07253	5.41739	-3.16847	-5.81899	2.84262	NA	NA	2.1081e-10	0.0021225	6.04754e-08	0.00153243	5.92038e-09	0.00447443	NA	NA	2.18464e-07	0.162641	7.8192e-05	0.186471	5.71161e-06	0.32053	NA	NA
TCF19	0.983365	0.961014	Brain_Cortex	0.947506	Ovary	NA	1	1	1	0	3	6.35325	3.07253	5.41739	-3.16847	-6.42983	3.10478	NA	NA	2.1081e-10	0.0021225	6.04754e-08	0.00153243	1.2775e-10	0.00190422	NA	NA	2.18464e-07	0.162641	7.8192e-05	0.186471	2.56051e-07	0.220803	NA	NA
TCF19	0.983365	0.961014	Brain_Cortex	0.941189	Prostate	NA	1	1	1	0	3	6.35325	3.07253	5.41739	-3.16847	-6.04655	2.8977	NA	NA	2.1081e-10	0.0021225	6.04754e-08	0.00153243	1.47976e-09	0.00375906	NA	NA	2.18464e-07	0.162641	7.8192e-05	0.186471	2.07261e-06	0.277611	NA	NA
TCF19	0.983365	0.961014	Brain_Cortex	0.922347	Skin_Not_Sun_Exposed_Suprapubic	NA	1	1	1	0	3	6.35325	3.07253	5.41739	-3.16847	-6.01221	2.82683	NA	NA	2.1081e-10	0.0021225	6.04754e-08	0.00153243	1.83008e-09	0.00470116	NA	NA	2.18464e-07	0.162641	7.8192e-05	0.186471	2.05878e-06	0.316312	NA	NA
TCF19	0.983365	0.961014	Brain_Cortex	0.954785	Skin_Sun_Exposed_Lower_leg	NA	1	1	1	0	3	6.35325	3.07253	5.41739	-3.16847	6.17241	-3.03287	NA	NA	2.1081e-10	0.0021225	6.04754e-08	0.00153243	6.72562e-10	0.00242243	NA	NA	2.18464e-07	0.162641	7.8192e-05	0.186471	7.62618e-07	0.235411	NA	NA
TCF19	0.983365	0.961014	Brain_Cortex	0.934527	Small_Intestine_Terminal_Ileum	NA	1	1	1	0	3	6.35325	3.07253	5.41739	-3.16847	-6.02425	2.88331	NA	NA	2.1081e-10	0.0021225	6.04754e-08	0.00153243	1.69894e-09	0.00393518	NA	NA	2.18464e-07	0.162641	7.8192e-05	0.186471	3.08857e-06	0.304102	NA	NA
TCF19	0.983365	0.961014	Brain_Cortex	0.945535	Spleen	NA	1	1	1	0	3	6.35325	3.07253	5.41739	-3.16847	-5.92031	3.04862	NA	NA	2.1081e-10	0.0021225	6.04754e-08	0.00153243	3.21336e-09	0.00229895	NA	NA	2.18464e-07	0.162641	7.8192e-05	0.186471	3.7513e-06	0.218923	NA	NA
TCF19	0.983365	0.961014	Brain_Cortex	0.946843	Stomach	NA	1	1	1	0	3	6.35325	3.07253	5.41739	-3.16847	-5.90306	3.06122	NA	NA	2.1081e-10	0.0021225	6.04754e-08	0.00153243	3.56818e-09	0.00220437	NA	NA	2.18464e-07	0.162641	7.8192e-05	0.186471	4.08713e-06	0.230287	NA	NA
TCF19	0.983365	0.961014	Brain_Cortex	0.953212	Uterus	NA	1	1	1	0	3	6.35325	3.07253	5.41739	-3.16847	-6.42606	3.07287	NA	NA	2.1081e-10	0.0021225	6.04754e-08	0.00153243	1.30951e-10	0.00212009	NA	NA	2.18464e-07	0.162641	7.8192e-05	0.186471	2.22945e-07	0.219333	NA	NA
TCF19	0.983365	0.961014	Brain_Cortex	0.91856	Vagina	NA	1	1	1	0	3	6.35325	3.07253	5.41739	-3.16847	-5.89173	2.95646	NA	NA	2.1081e-10	0.0021225	6.04754e-08	0.00153243	3.82181e-09	0.00311191	NA	NA	2.18464e-07	0.162641	7.8192e-05	0.186471	4.2253e-06	0.272987	NA	NA
TCF19	0.983365	0.961014	Brain_Cortex	0.924082	smultixcan	NA	1	1	1	0	3	6.35325	3.07253	5.41739	-3.16847	-5.99871	2.9009	NA	NA	2.1081e-10	0.0021225	6.04754e-08	0.00153243	3.39061e-09	0.00788265	NA	NA	2.18464e-07	0.162641	7.8192e-05	0.186471	3.87586e-06	0.361364	NA	NA
TCF19	0.983365	0.94491	Brain_Frontal_Cortex_BA9	0.94411	Adipose_Subcutaneous	NA	1	1	1	0	3	6.35325	3.07253	5.84048	-3.21068	-6.18631	2.94524	NA	NA	2.1081e-10	0.0021225	5.2052e-09	0.00132422	6.15884e-10	0.00322702	NA	NA	2.18464e-07	0.162641	7.01719e-06	0.175332	6.07296e-07	0.267205	NA	NA
TCF19	0.983365	0.94491	Brain_Frontal_Cortex_BA9	0.942652	Adipose_Visceral_Omentum	NA	1	1	1	0	3	6.35325	3.07253	5.84048	-3.21068	-5.92031	3.04862	NA	NA	2.1081e-10	0.0021225	5.2052e-09	0.00132422	3.21336e-09	0.00229895	NA	NA	2.18464e-07	0.162641	7.01719e-06	0.175332	3.46089e-06	0.235891	NA	NA
TCF19	0.983365	0.94491	Brain_Frontal_Cortex_BA9	0.944341	Artery_Aorta	NA	1	1	1	0	3	6.35325	3.07253	5.84048	-3.21068	6.28436	-3.0175	NA	NA	2.1081e-10	0.0021225	5.2052e-09	0.00132422	3.292e-10	0.0025487	NA	NA	2.18464e-07	0.162641	7.01719e-06	0.175332	3.93077e-07	0.241837	NA	NA
TCF19	0.983365	0.94491	Brain_Frontal_Cortex_BA9	0.946089	Artery_Coronary	NA	1	1	1	0	3	6.35325	3.07253	5.84048	-3.21068	-5.92031	3.04862	NA	NA	2.1081e-10	0.0021225	5.2052e-09	0.00132422	3.21336e-09	0.00229895	NA	NA	2.18464e-07	0.162641	7.01719e-06	0.175332	3.80974e-06	0.225937	NA	NA
TCF19	0.983365	0.94491	Brain_Frontal_Cortex_BA9	0.938553	Artery_Tibial	NA	1	1	1	0	3	6.35325	3.07253	5.84048	-3.21068	-5.92031	3.04862	NA	NA	2.1081e-10	0.0021225	5.2052e-09	0.00132422	3.21336e-09	0.00229895	NA	NA	2.18464e-07	0.162641	7.01719e-06	0.175332	3.08993e-06	0.225906	NA	NA
TCF19	0.983365	0.94491	Brain_Frontal_Cortex_BA9	0.948857	Brain_Cerebellar_Hemisphere	NA	1	1	1	0	3	6.35325	3.07253	5.84048	-3.21068	-6.34684	3.08558	NA	NA	2.1081e-10	0.0021225	5.2052e-09	0.00132422	2.19778e-10	0.00203157	NA	NA	2.18464e-07	0.162641	7.01719e-06	0.175332	3.64207e-07	0.204712	NA	NA
TCF19	0.983365	0.94491	Brain_Frontal_Cortex_BA9	0.961332	Brain_Cerebellum	NA	1	1	1	0	3	6.35325	3.07253	5.84048	-3.21068	-5.92031	3.04862	NA	NA	2.1081e-10	0.0021225	5.2052e-09	0.00132422	3.21336e-09	0.00229895	NA	NA	2.18464e-07	0.162641	7.01719e-06	0.175332	4.72949e-06	0.214225	NA	NA
TCF19	0.983365	0.94491	Brain_Frontal_Cortex_BA9	0.952811	Brain_Spinal_cord_cervical_c-1	NA	1	1	1	0	3	6.35325	3.07253	5.84048	-3.21068	-5.8339	3.08874	NA	NA	2.1081e-10	0.0021225	5.2052e-09	0.00132422	5.41458e-09	0.00201005	NA	NA	2.18464e-07	0.162641	7.01719e-06	0.175332	6.79319e-06	0.225116	NA	NA
TCF19	0.983365	0.94491	Brain_Frontal_Cortex_BA9	0.945086	Breast_Mammary_Tissue	NA	1	1	1	0	3	6.35325	3.07253	5.84048	-3.21068	-5.45707	2.94575	NA	NA	2.1081e-10	0.0021225	5.2052e-09	0.00132422	4.84046e-08	0.00322171	NA	NA	2.18464e-07	0.162641	7.01719e-06	0.175332	4.09422e-05	0.259496	NA	NA
TCF19	0.983365	0.94491	Brain_Frontal_Cortex_BA9	0.94836	Cells_Cultured_fibroblasts	NA	1	1	1	0	3	6.35325	3.07253	5.84048	-3.21068	-6.31205	3.06924	NA	NA	2.1081e-10	0.0021225	5.2052e-09	0.00132422	2.75372e-10	0.00214605	NA	NA	2.18464e-07	0.162641	7.01719e-06	0.175332	5.09851e-07	0.211015	NA	NA
TCF19	0.983365	0.94491	Brain_Frontal_Cortex_BA9	0.950759	Cells_EBV-transformed_lymphocytes	NA	1	1	1	0	3	6.35325	3.07253	5.84048	-3.21068	-6.15752	3.09148	NA	NA	2.1081e-10	0.0021225	5.2052e-09	0.00132422	7.38935e-10	0.00199163	NA	NA	2.18464e-07	0.162641	7.01719e-06	0.175332	9.85034e-07	0.192626	NA	NA
TCF19	0.983365	0.94491	Brain_Frontal_Cortex_BA9	0.941483	Colon_Sigmoid	NA	1	1	1	0	3	6.35325	3.07253	5.84048	-3.21068	-5.87071	3.03924	NA	NA	2.1081e-10	0.0021225	5.2052e-09	0.00132422	4.33942e-09	0.00237178	NA	NA	2.18464e-07	0.162641	7.01719e-06	0.175332	5.50689e-06	0.22043	NA	NA
TCF19	0.983365	0.94491	Brain_Frontal_Cortex_BA9	0.954372	Colon_Transverse	NA	1	1	1	0	3	6.35325	3.07253	5.84048	-3.21068	6.2306	-3.11086	NA	NA	2.1081e-10	0.0021225	5.2052e-09	0.00132422	4.64654e-10	0.00186543	NA	NA	2.18464e-07	0.162641	7.01719e-06	0.175332	7.24484e-07	0.217205	NA	NA
TCF19	0.983365	0.94491	Brain_Frontal_Cortex_BA9	0.941319	Esophagus_Gastroesophageal_Junction	NA	1	1	1	0	3	6.35325	3.07253	5.84048	-3.21068	-6.21998	2.96032	NA	NA	2.1081e-10	0.0021225	5.2052e-09	0.00132422	4.9722e-10	0.00307324	NA	NA	2.18464e-07	0.162641	7.01719e-06	0.175332	6.94022e-07	0.241121	NA	NA
TCF19	0.983365	0.94491	Brain_Frontal_Cortex_BA9	0.953708	Esophagus_Mucosa	NA	1	1	1	0	3	6.35325	3.07253	5.84048	-3.21068	-6.22326	3.021	NA	NA	2.1081e-10	0.0021225	5.2052e-09	0.00132422	4.86937e-10	0.00251937	NA	NA	2.18464e-07	0.162641	7.01719e-06	0.175332	5.53835e-07	0.215511	NA	NA
TCF19	0.983365	0.94491	Brain_Frontal_Cortex_BA9	0.926611	Esophagus_Muscularis	NA	1	1	1	0	3	6.35325	3.07253	5.84048	-3.21068	-6.21046	2.93709	NA	NA	2.1081e-10	0.0021225	5.2052e-09	0.00132422	5.28281e-10	0.00331306	NA	NA	2.18464e-07	0.162641	7.01719e-06	0.175332	8.48867e-07	0.267088	NA	NA
TCF19	0.983365	0.94491	Brain_Frontal_Cortex_BA9	0.906917	Kidney_Cortex	NA	1	1	1	0	3	6.35325	3.07253	5.84048	-3.21068	-5.9325	2.79804	NA	NA	2.1081e-10	0.0021225	5.2052e-09	0.00132422	2.98363e-09	0.00514136	NA	NA	2.18464e-07	0.162641	7.01719e-06	0.175332	3.10314e-06	0.328644	NA	NA
TCF19	0.983365	0.94491	Brain_Frontal_Cortex_BA9	0.924522	Lung	NA	1	1	1	0	3	6.35325	3.07253	5.84048	-3.21068	5.86888	-2.83761	NA	NA	2.1081e-10	0.0021225	5.2052e-09	0.00132422	4.38762e-09	0.00454527	NA	NA	2.18464e-07	0.162641	7.01719e-06	0.175332	3.71777e-06	0.307516	NA	NA
TCF19	0.983365	0.94491	Brain_Frontal_Cortex_BA9	0.946666	Minor_Salivary_Gland	NA	1	1	1	0	3	6.35325	3.07253	5.84048	-3.21068	-5.92031	3.04862	NA	NA	2.1081e-10	0.0021225	5.2052e-09	0.00132422	3.21336e-09	0.00229895	NA	NA	2.18464e-07	0.162641	7.01719e-06	0.175332	4.31613e-06	0.224726	NA	NA
TCF19	0.983365	0.94491	Brain_Frontal_Cortex_BA9	0.923402	Nerve_Tibial	NA	1	1	1	0	3	6.35325	3.07253	5.84048	-3.21068	-5.81899	2.84262	NA	NA	2.1081e-10	0.0021225	5.2052e-09	0.00132422	5.92038e-09	0.00447443	NA	NA	2.18464e-07	0.162641	7.01719e-06	0.175332	5.71161e-06	0.32053	NA	NA
TCF19	0.983365	0.94491	Brain_Frontal_Cortex_BA9	0.947506	Ovary	NA	1	1	1	0	3	6.35325	3.07253	5.84048	-3.21068	-6.42983	3.10478	NA	NA	2.1081e-10	0.0021225	5.2052e-09	0.00132422	1.2775e-10	0.00190422	NA	NA	2.18464e-07	0.162641	7.01719e-06	0.175332	2.56051e-07	0.220803	NA	NA
TCF19	0.983365	0.94491	Brain_Frontal_Cortex_BA9	0.941189	Prostate	NA	1	1	1	0	3	6.35325	3.07253	5.84048	-3.21068	-6.04655	2.8977	NA	NA	2.1081e-10	0.0021225	5.2052e-09	0.00132422	1.47976e-09	0.00375906	NA	NA	2.18464e-07	0.162641	7.01719e-06	0.175332	2.07261e-06	0.277611	NA	NA
TCF19	0.983365	0.94491	Brain_Frontal_Cortex_BA9	0.922347	Skin_Not_Sun_Exposed_Suprapubic	NA	1	1	1	0	3	6.35325	3.07253	5.84048	-3.21068	-6.01221	2.82683	NA	NA	2.1081e-10	0.0021225	5.2052e-09	0.00132422	1.83008e-09	0.00470116	NA	NA	2.18464e-07	0.162641	7.01719e-06	0.175332	2.05878e-06	0.316312	NA	NA
TCF19	0.983365	0.94491	Brain_Frontal_Cortex_BA9	0.954785	Skin_Sun_Exposed_Lower_leg	NA	1	1	1	0	3	6.35325	3.07253	5.84048	-3.21068	6.17241	-3.03287	NA	NA	2.1081e-10	0.0021225	5.2052e-09	0.00132422	6.72562e-10	0.00242243	NA	NA	2.18464e-07	0.162641	7.01719e-06	0.175332	7.62618e-07	0.235411	NA	NA
TCF19	0.983365	0.94491	Brain_Frontal_Cortex_BA9	0.934527	Small_Intestine_Terminal_Ileum	NA	1	1	1	0	3	6.35325	3.07253	5.84048	-3.21068	-6.02425	2.88331	NA	NA	2.1081e-10	0.0021225	5.2052e-09	0.00132422	1.69894e-09	0.00393518	NA	NA	2.18464e-07	0.162641	7.01719e-06	0.175332	3.08857e-06	0.304102	NA	NA
TCF19	0.983365	0.94491	Brain_Frontal_Cortex_BA9	0.945535	Spleen	NA	1	1	1	0	3	6.35325	3.07253	5.84048	-3.21068	-5.92031	3.04862	NA	NA	2.1081e-10	0.0021225	5.2052e-09	0.00132422	3.21336e-09	0.00229895	NA	NA	2.18464e-07	0.162641	7.01719e-06	0.175332	3.7513e-06	0.218923	NA	NA
TCF19	0.983365	0.94491	Brain_Frontal_Cortex_BA9	0.946843	Stomach	NA	1	1	1	0	3	6.35325	3.07253	5.84048	-3.21068	-5.90306	3.06122	NA	NA	2.1081e-10	0.0021225	5.2052e-09	0.00132422	3.56818e-09	0.00220437	NA	NA	2.18464e-07	0.162641	7.01719e-06	0.175332	4.08713e-06	0.230287	NA	NA
TCF19	0.983365	0.94491	Brain_Frontal_Cortex_BA9	0.953212	Uterus	NA	1	1	1	0	3	6.35325	3.07253	5.84048	-3.21068	-6.42606	3.07287	NA	NA	2.1081e-10	0.0021225	5.2052e-09	0.00132422	1.30951e-10	0.00212009	NA	NA	2.18464e-07	0.162641	7.01719e-06	0.175332	2.22945e-07	0.219333	NA	NA
TCF19	0.983365	0.94491	Brain_Frontal_Cortex_BA9	0.91856	Vagina	NA	1	1	1	0	3	6.35325	3.07253	5.84048	-3.21068	-5.89173	2.95646	NA	NA	2.1081e-10	0.0021225	5.2052e-09	0.00132422	3.82181e-09	0.00311191	NA	NA	2.18464e-07	0.162641	7.01719e-06	0.175332	4.2253e-06	0.272987	NA	NA
TCF19	0.983365	0.94491	Brain_Frontal_Cortex_BA9	0.924082	smultixcan	NA	1	1	1	0	3	6.35325	3.07253	5.84048	-3.21068	-5.99871	2.9009	NA	NA	2.1081e-10	0.0021225	5.2052e-09	0.00132422	3.39061e-09	0.00788265	NA	NA	2.18464e-07	0.162641	7.01719e-06	0.175332	3.87586e-06	0.361364	NA	NA
TCF19	0.983365	0.939297	Brain_Hippocampus	0.94411	Adipose_Subcutaneous	NA	1	1	1	0	3	6.35325	3.07253	5.74998	-2.98856	-6.18631	2.94524	NA	NA	2.1081e-10	0.0021225	8.92555e-09	0.00280293	6.15884e-10	0.00322702	NA	NA	2.18464e-07	0.162641	1.2932e-05	0.275243	6.07296e-07	0.267205	NA	NA
TCF19	0.983365	0.939297	Brain_Hippocampus	0.942652	Adipose_Visceral_Omentum	NA	1	1	1	0	3	6.35325	3.07253	5.74998	-2.98856	-5.92031	3.04862	NA	NA	2.1081e-10	0.0021225	8.92555e-09	0.00280293	3.21336e-09	0.00229895	NA	NA	2.18464e-07	0.162641	1.2932e-05	0.275243	3.46089e-06	0.235891	NA	NA
TCF19	0.983365	0.939297	Brain_Hippocampus	0.944341	Artery_Aorta	NA	1	1	1	0	3	6.35325	3.07253	5.74998	-2.98856	6.28436	-3.0175	NA	NA	2.1081e-10	0.0021225	8.92555e-09	0.00280293	3.292e-10	0.0025487	NA	NA	2.18464e-07	0.162641	1.2932e-05	0.275243	3.93077e-07	0.241837	NA	NA
TCF19	0.983365	0.939297	Brain_Hippocampus	0.946089	Artery_Coronary	NA	1	1	1	0	3	6.35325	3.07253	5.74998	-2.98856	-5.92031	3.04862	NA	NA	2.1081e-10	0.0021225	8.92555e-09	0.00280293	3.21336e-09	0.00229895	NA	NA	2.18464e-07	0.162641	1.2932e-05	0.275243	3.80974e-06	0.225937	NA	NA
TCF19	0.983365	0.939297	Brain_Hippocampus	0.938553	Artery_Tibial	NA	1	1	1	0	3	6.35325	3.07253	5.74998	-2.98856	-5.92031	3.04862	NA	NA	2.1081e-10	0.0021225	8.92555e-09	0.00280293	3.21336e-09	0.00229895	NA	NA	2.18464e-07	0.162641	1.2932e-05	0.275243	3.08993e-06	0.225906	NA	NA
TCF19	0.983365	0.939297	Brain_Hippocampus	0.948857	Brain_Cerebellar_Hemisphere	NA	1	1	1	0	3	6.35325	3.07253	5.74998	-2.98856	-6.34684	3.08558	NA	NA	2.1081e-10	0.0021225	8.92555e-09	0.00280293	2.19778e-10	0.00203157	NA	NA	2.18464e-07	0.162641	1.2932e-05	0.275243	3.64207e-07	0.204712	NA	NA
TCF19	0.983365	0.939297	Brain_Hippocampus	0.961332	Brain_Cerebellum	NA	1	1	1	0	3	6.35325	3.07253	5.74998	-2.98856	-5.92031	3.04862	NA	NA	2.1081e-10	0.0021225	8.92555e-09	0.00280293	3.21336e-09	0.00229895	NA	NA	2.18464e-07	0.162641	1.2932e-05	0.275243	4.72949e-06	0.214225	NA	NA
TCF19	0.983365	0.939297	Brain_Hippocampus	0.952811	Brain_Spinal_cord_cervical_c-1	NA	1	1	1	0	3	6.35325	3.07253	5.74998	-2.98856	-5.8339	3.08874	NA	NA	2.1081e-10	0.0021225	8.92555e-09	0.00280293	5.41458e-09	0.00201005	NA	NA	2.18464e-07	0.162641	1.2932e-05	0.275243	6.79319e-06	0.225116	NA	NA
TCF19	0.983365	0.939297	Brain_Hippocampus	0.945086	Breast_Mammary_Tissue	NA	1	1	1	0	3	6.35325	3.07253	5.74998	-2.98856	-5.45707	2.94575	NA	NA	2.1081e-10	0.0021225	8.92555e-09	0.00280293	4.84046e-08	0.00322171	NA	NA	2.18464e-07	0.162641	1.2932e-05	0.275243	4.09422e-05	0.259496	NA	NA
TCF19	0.983365	0.939297	Brain_Hippocampus	0.94836	Cells_Cultured_fibroblasts	NA	1	1	1	0	3	6.35325	3.07253	5.74998	-2.98856	-6.31205	3.06924	NA	NA	2.1081e-10	0.0021225	8.92555e-09	0.00280293	2.75372e-10	0.00214605	NA	NA	2.18464e-07	0.162641	1.2932e-05	0.275243	5.09851e-07	0.211015	NA	NA
TCF19	0.983365	0.939297	Brain_Hippocampus	0.950759	Cells_EBV-transformed_lymphocytes	NA	1	1	1	0	3	6.35325	3.07253	5.74998	-2.98856	-6.15752	3.09148	NA	NA	2.1081e-10	0.0021225	8.92555e-09	0.00280293	7.38935e-10	0.00199163	NA	NA	2.18464e-07	0.162641	1.2932e-05	0.275243	9.85034e-07	0.192626	NA	NA
TCF19	0.983365	0.939297	Brain_Hippocampus	0.941483	Colon_Sigmoid	NA	1	1	1	0	3	6.35325	3.07253	5.74998	-2.98856	-5.87071	3.03924	NA	NA	2.1081e-10	0.0021225	8.92555e-09	0.00280293	4.33942e-09	0.00237178	NA	NA	2.18464e-07	0.162641	1.2932e-05	0.275243	5.50689e-06	0.22043	NA	NA
TCF19	0.983365	0.939297	Brain_Hippocampus	0.954372	Colon_Transverse	NA	1	1	1	0	3	6.35325	3.07253	5.74998	-2.98856	6.2306	-3.11086	NA	NA	2.1081e-10	0.0021225	8.92555e-09	0.00280293	4.64654e-10	0.00186543	NA	NA	2.18464e-07	0.162641	1.2932e-05	0.275243	7.24484e-07	0.217205	NA	NA
TCF19	0.983365	0.939297	Brain_Hippocampus	0.941319	Esophagus_Gastroesophageal_Junction	NA	1	1	1	0	3	6.35325	3.07253	5.74998	-2.98856	-6.21998	2.96032	NA	NA	2.1081e-10	0.0021225	8.92555e-09	0.00280293	4.9722e-10	0.00307324	NA	NA	2.18464e-07	0.162641	1.2932e-05	0.275243	6.94022e-07	0.241121	NA	NA
TCF19	0.983365	0.939297	Brain_Hippocampus	0.953708	Esophagus_Mucosa	NA	1	1	1	0	3	6.35325	3.07253	5.74998	-2.98856	-6.22326	3.021	NA	NA	2.1081e-10	0.0021225	8.92555e-09	0.00280293	4.86937e-10	0.00251937	NA	NA	2.18464e-07	0.162641	1.2932e-05	0.275243	5.53835e-07	0.215511	NA	NA
TCF19	0.983365	0.939297	Brain_Hippocampus	0.926611	Esophagus_Muscularis	NA	1	1	1	0	3	6.35325	3.07253	5.74998	-2.98856	-6.21046	2.93709	NA	NA	2.1081e-10	0.0021225	8.92555e-09	0.00280293	5.28281e-10	0.00331306	NA	NA	2.18464e-07	0.162641	1.2932e-05	0.275243	8.48867e-07	0.267088	NA	NA
TCF19	0.983365	0.939297	Brain_Hippocampus	0.906917	Kidney_Cortex	NA	1	1	1	0	3	6.35325	3.07253	5.74998	-2.98856	-5.9325	2.79804	NA	NA	2.1081e-10	0.0021225	8.92555e-09	0.00280293	2.98363e-09	0.00514136	NA	NA	2.18464e-07	0.162641	1.2932e-05	0.275243	3.10314e-06	0.328644	NA	NA
TCF19	0.983365	0.939297	Brain_Hippocampus	0.924522	Lung	NA	1	1	1	0	3	6.35325	3.07253	5.74998	-2.98856	5.86888	-2.83761	NA	NA	2.1081e-10	0.0021225	8.92555e-09	0.00280293	4.38762e-09	0.00454527	NA	NA	2.18464e-07	0.162641	1.2932e-05	0.275243	3.71777e-06	0.307516	NA	NA
TCF19	0.983365	0.939297	Brain_Hippocampus	0.946666	Minor_Salivary_Gland	NA	1	1	1	0	3	6.35325	3.07253	5.74998	-2.98856	-5.92031	3.04862	NA	NA	2.1081e-10	0.0021225	8.92555e-09	0.00280293	3.21336e-09	0.00229895	NA	NA	2.18464e-07	0.162641	1.2932e-05	0.275243	4.31613e-06	0.224726	NA	NA
TCF19	0.983365	0.939297	Brain_Hippocampus	0.923402	Nerve_Tibial	NA	1	1	1	0	3	6.35325	3.07253	5.74998	-2.98856	-5.81899	2.84262	NA	NA	2.1081e-10	0.0021225	8.92555e-09	0.00280293	5.92038e-09	0.00447443	NA	NA	2.18464e-07	0.162641	1.2932e-05	0.275243	5.71161e-06	0.32053	NA	NA
TCF19	0.983365	0.939297	Brain_Hippocampus	0.947506	Ovary	NA	1	1	1	0	3	6.35325	3.07253	5.74998	-2.98856	-6.42983	3.10478	NA	NA	2.1081e-10	0.0021225	8.92555e-09	0.00280293	1.2775e-10	0.00190422	NA	NA	2.18464e-07	0.162641	1.2932e-05	0.275243	2.56051e-07	0.220803	NA	NA
TCF19	0.983365	0.939297	Brain_Hippocampus	0.941189	Prostate	NA	1	1	1	0	3	6.35325	3.07253	5.74998	-2.98856	-6.04655	2.8977	NA	NA	2.1081e-10	0.0021225	8.92555e-09	0.00280293	1.47976e-09	0.00375906	NA	NA	2.18464e-07	0.162641	1.2932e-05	0.275243	2.07261e-06	0.277611	NA	NA
TCF19	0.983365	0.939297	Brain_Hippocampus	0.922347	Skin_Not_Sun_Exposed_Suprapubic	NA	1	1	1	0	3	6.35325	3.07253	5.74998	-2.98856	-6.01221	2.82683	NA	NA	2.1081e-10	0.0021225	8.92555e-09	0.00280293	1.83008e-09	0.00470116	NA	NA	2.18464e-07	0.162641	1.2932e-05	0.275243	2.05878e-06	0.316312	NA	NA
TCF19	0.983365	0.939297	Brain_Hippocampus	0.954785	Skin_Sun_Exposed_Lower_leg	NA	1	1	1	0	3	6.35325	3.07253	5.74998	-2.98856	6.17241	-3.03287	NA	NA	2.1081e-10	0.0021225	8.92555e-09	0.00280293	6.72562e-10	0.00242243	NA	NA	2.18464e-07	0.162641	1.2932e-05	0.275243	7.62618e-07	0.235411	NA	NA
TCF19	0.983365	0.939297	Brain_Hippocampus	0.934527	Small_Intestine_Terminal_Ileum	NA	1	1	1	0	3	6.35325	3.07253	5.74998	-2.98856	-6.02425	2.88331	NA	NA	2.1081e-10	0.0021225	8.92555e-09	0.00280293	1.69894e-09	0.00393518	NA	NA	2.18464e-07	0.162641	1.2932e-05	0.275243	3.08857e-06	0.304102	NA	NA
TCF19	0.983365	0.939297	Brain_Hippocampus	0.945535	Spleen	NA	1	1	1	0	3	6.35325	3.07253	5.74998	-2.98856	-5.92031	3.04862	NA	NA	2.1081e-10	0.0021225	8.92555e-09	0.00280293	3.21336e-09	0.00229895	NA	NA	2.18464e-07	0.162641	1.2932e-05	0.275243	3.7513e-06	0.218923	NA	NA
TCF19	0.983365	0.939297	Brain_Hippocampus	0.946843	Stomach	NA	1	1	1	0	3	6.35325	3.07253	5.74998	-2.98856	-5.90306	3.06122	NA	NA	2.1081e-10	0.0021225	8.92555e-09	0.00280293	3.56818e-09	0.00220437	NA	NA	2.18464e-07	0.162641	1.2932e-05	0.275243	4.08713e-06	0.230287	NA	NA
TCF19	0.983365	0.939297	Brain_Hippocampus	0.953212	Uterus	NA	1	1	1	0	3	6.35325	3.07253	5.74998	-2.98856	-6.42606	3.07287	NA	NA	2.1081e-10	0.0021225	8.92555e-09	0.00280293	1.30951e-10	0.00212009	NA	NA	2.18464e-07	0.162641	1.2932e-05	0.275243	2.22945e-07	0.219333	NA	NA
TCF19	0.983365	0.939297	Brain_Hippocampus	0.91856	Vagina	NA	1	1	1	0	3	6.35325	3.07253	5.74998	-2.98856	-5.89173	2.95646	NA	NA	2.1081e-10	0.0021225	8.92555e-09	0.00280293	3.82181e-09	0.00311191	NA	NA	2.18464e-07	0.162641	1.2932e-05	0.275243	4.2253e-06	0.272987	NA	NA
TCF19	0.983365	0.939297	Brain_Hippocampus	0.924082	smultixcan	NA	1	1	1	0	3	6.35325	3.07253	5.74998	-2.98856	-5.99871	2.9009	NA	NA	2.1081e-10	0.0021225	8.92555e-09	0.00280293	3.39061e-09	0.00788265	NA	NA	2.18464e-07	0.162641	1.2932e-05	0.275243	3.87586e-06	0.361364	NA	NA
TCF19	0.983365	0.953494	Brain_Hypothalamus	0.94411	Adipose_Subcutaneous	NA	1	1	1	0	3	6.35325	3.07253	5.53325	-2.99001	-6.18631	2.94524	NA	NA	2.1081e-10	0.0021225	3.14347e-08	0.00278965	6.15884e-10	0.00322702	NA	NA	2.18464e-07	0.162641	4.09663e-05	0.236497	6.07296e-07	0.267205	NA	NA
TCF19	0.983365	0.953494	Brain_Hypothalamus	0.942652	Adipose_Visceral_Omentum	NA	1	1	1	0	3	6.35325	3.07253	5.53325	-2.99001	-5.92031	3.04862	NA	NA	2.1081e-10	0.0021225	3.14347e-08	0.00278965	3.21336e-09	0.00229895	NA	NA	2.18464e-07	0.162641	4.09663e-05	0.236497	3.46089e-06	0.235891	NA	NA
TCF19	0.983365	0.953494	Brain_Hypothalamus	0.944341	Artery_Aorta	NA	1	1	1	0	3	6.35325	3.07253	5.53325	-2.99001	6.28436	-3.0175	NA	NA	2.1081e-10	0.0021225	3.14347e-08	0.00278965	3.292e-10	0.0025487	NA	NA	2.18464e-07	0.162641	4.09663e-05	0.236497	3.93077e-07	0.241837	NA	NA
TCF19	0.983365	0.953494	Brain_Hypothalamus	0.946089	Artery_Coronary	NA	1	1	1	0	3	6.35325	3.07253	5.53325	-2.99001	-5.92031	3.04862	NA	NA	2.1081e-10	0.0021225	3.14347e-08	0.00278965	3.21336e-09	0.00229895	NA	NA	2.18464e-07	0.162641	4.09663e-05	0.236497	3.80974e-06	0.225937	NA	NA
TCF19	0.983365	0.953494	Brain_Hypothalamus	0.938553	Artery_Tibial	NA	1	1	1	0	3	6.35325	3.07253	5.53325	-2.99001	-5.92031	3.04862	NA	NA	2.1081e-10	0.0021225	3.14347e-08	0.00278965	3.21336e-09	0.00229895	NA	NA	2.18464e-07	0.162641	4.09663e-05	0.236497	3.08993e-06	0.225906	NA	NA
TCF19	0.983365	0.953494	Brain_Hypothalamus	0.948857	Brain_Cerebellar_Hemisphere	NA	1	1	1	0	3	6.35325	3.07253	5.53325	-2.99001	-6.34684	3.08558	NA	NA	2.1081e-10	0.0021225	3.14347e-08	0.00278965	2.19778e-10	0.00203157	NA	NA	2.18464e-07	0.162641	4.09663e-05	0.236497	3.64207e-07	0.204712	NA	NA
TCF19	0.983365	0.953494	Brain_Hypothalamus	0.961332	Brain_Cerebellum	NA	1	1	1	0	3	6.35325	3.07253	5.53325	-2.99001	-5.92031	3.04862	NA	NA	2.1081e-10	0.0021225	3.14347e-08	0.00278965	3.21336e-09	0.00229895	NA	NA	2.18464e-07	0.162641	4.09663e-05	0.236497	4.72949e-06	0.214225	NA	NA
TCF19	0.983365	0.953494	Brain_Hypothalamus	0.952811	Brain_Spinal_cord_cervical_c-1	NA	1	1	1	0	3	6.35325	3.07253	5.53325	-2.99001	-5.8339	3.08874	NA	NA	2.1081e-10	0.0021225	3.14347e-08	0.00278965	5.41458e-09	0.00201005	NA	NA	2.18464e-07	0.162641	4.09663e-05	0.236497	6.79319e-06	0.225116	NA	NA
TCF19	0.983365	0.953494	Brain_Hypothalamus	0.945086	Breast_Mammary_Tissue	NA	1	1	1	0	3	6.35325	3.07253	5.53325	-2.99001	-5.45707	2.94575	NA	NA	2.1081e-10	0.0021225	3.14347e-08	0.00278965	4.84046e-08	0.00322171	NA	NA	2.18464e-07	0.162641	4.09663e-05	0.236497	4.09422e-05	0.259496	NA	NA
TCF19	0.983365	0.953494	Brain_Hypothalamus	0.94836	Cells_Cultured_fibroblasts	NA	1	1	1	0	3	6.35325	3.07253	5.53325	-2.99001	-6.31205	3.06924	NA	NA	2.1081e-10	0.0021225	3.14347e-08	0.00278965	2.75372e-10	0.00214605	NA	NA	2.18464e-07	0.162641	4.09663e-05	0.236497	5.09851e-07	0.211015	NA	NA
TCF19	0.983365	0.953494	Brain_Hypothalamus	0.950759	Cells_EBV-transformed_lymphocytes	NA	1	1	1	0	3	6.35325	3.07253	5.53325	-2.99001	-6.15752	3.09148	NA	NA	2.1081e-10	0.0021225	3.14347e-08	0.00278965	7.38935e-10	0.00199163	NA	NA	2.18464e-07	0.162641	4.09663e-05	0.236497	9.85034e-07	0.192626	NA	NA
TCF19	0.983365	0.953494	Brain_Hypothalamus	0.941483	Colon_Sigmoid	NA	1	1	1	0	3	6.35325	3.07253	5.53325	-2.99001	-5.87071	3.03924	NA	NA	2.1081e-10	0.0021225	3.14347e-08	0.00278965	4.33942e-09	0.00237178	NA	NA	2.18464e-07	0.162641	4.09663e-05	0.236497	5.50689e-06	0.22043	NA	NA
TCF19	0.983365	0.953494	Brain_Hypothalamus	0.954372	Colon_Transverse	NA	1	1	1	0	3	6.35325	3.07253	5.53325	-2.99001	6.2306	-3.11086	NA	NA	2.1081e-10	0.0021225	3.14347e-08	0.00278965	4.64654e-10	0.00186543	NA	NA	2.18464e-07	0.162641	4.09663e-05	0.236497	7.24484e-07	0.217205	NA	NA
TCF19	0.983365	0.953494	Brain_Hypothalamus	0.941319	Esophagus_Gastroesophageal_Junction	NA	1	1	1	0	3	6.35325	3.07253	5.53325	-2.99001	-6.21998	2.96032	NA	NA	2.1081e-10	0.0021225	3.14347e-08	0.00278965	4.9722e-10	0.00307324	NA	NA	2.18464e-07	0.162641	4.09663e-05	0.236497	6.94022e-07	0.241121	NA	NA
TCF19	0.983365	0.953494	Brain_Hypothalamus	0.953708	Esophagus_Mucosa	NA	1	1	1	0	3	6.35325	3.07253	5.53325	-2.99001	-6.22326	3.021	NA	NA	2.1081e-10	0.0021225	3.14347e-08	0.00278965	4.86937e-10	0.00251937	NA	NA	2.18464e-07	0.162641	4.09663e-05	0.236497	5.53835e-07	0.215511	NA	NA
TCF19	0.983365	0.953494	Brain_Hypothalamus	0.926611	Esophagus_Muscularis	NA	1	1	1	0	3	6.35325	3.07253	5.53325	-2.99001	-6.21046	2.93709	NA	NA	2.1081e-10	0.0021225	3.14347e-08	0.00278965	5.28281e-10	0.00331306	NA	NA	2.18464e-07	0.162641	4.09663e-05	0.236497	8.48867e-07	0.267088	NA	NA
TCF19	0.983365	0.953494	Brain_Hypothalamus	0.906917	Kidney_Cortex	NA	1	1	1	0	3	6.35325	3.07253	5.53325	-2.99001	-5.9325	2.79804	NA	NA	2.1081e-10	0.0021225	3.14347e-08	0.00278965	2.98363e-09	0.00514136	NA	NA	2.18464e-07	0.162641	4.09663e-05	0.236497	3.10314e-06	0.328644	NA	NA
TCF19	0.983365	0.953494	Brain_Hypothalamus	0.924522	Lung	NA	1	1	1	0	3	6.35325	3.07253	5.53325	-2.99001	5.86888	-2.83761	NA	NA	2.1081e-10	0.0021225	3.14347e-08	0.00278965	4.38762e-09	0.00454527	NA	NA	2.18464e-07	0.162641	4.09663e-05	0.236497	3.71777e-06	0.307516	NA	NA
TCF19	0.983365	0.953494	Brain_Hypothalamus	0.946666	Minor_Salivary_Gland	NA	1	1	1	0	3	6.35325	3.07253	5.53325	-2.99001	-5.92031	3.04862	NA	NA	2.1081e-10	0.0021225	3.14347e-08	0.00278965	3.21336e-09	0.00229895	NA	NA	2.18464e-07	0.162641	4.09663e-05	0.236497	4.31613e-06	0.224726	NA	NA
TCF19	0.983365	0.953494	Brain_Hypothalamus	0.923402	Nerve_Tibial	NA	1	1	1	0	3	6.35325	3.07253	5.53325	-2.99001	-5.81899	2.84262	NA	NA	2.1081e-10	0.0021225	3.14347e-08	0.00278965	5.92038e-09	0.00447443	NA	NA	2.18464e-07	0.162641	4.09663e-05	0.236497	5.71161e-06	0.32053	NA	NA
TCF19	0.983365	0.953494	Brain_Hypothalamus	0.947506	Ovary	NA	1	1	1	0	3	6.35325	3.07253	5.53325	-2.99001	-6.42983	3.10478	NA	NA	2.1081e-10	0.0021225	3.14347e-08	0.00278965	1.2775e-10	0.00190422	NA	NA	2.18464e-07	0.162641	4.09663e-05	0.236497	2.56051e-07	0.220803	NA	NA
TCF19	0.983365	0.953494	Brain_Hypothalamus	0.941189	Prostate	NA	1	1	1	0	3	6.35325	3.07253	5.53325	-2.99001	-6.04655	2.8977	NA	NA	2.1081e-10	0.0021225	3.14347e-08	0.00278965	1.47976e-09	0.00375906	NA	NA	2.18464e-07	0.162641	4.09663e-05	0.236497	2.07261e-06	0.277611	NA	NA
TCF19	0.983365	0.953494	Brain_Hypothalamus	0.922347	Skin_Not_Sun_Exposed_Suprapubic	NA	1	1	1	0	3	6.35325	3.07253	5.53325	-2.99001	-6.01221	2.82683	NA	NA	2.1081e-10	0.0021225	3.14347e-08	0.00278965	1.83008e-09	0.00470116	NA	NA	2.18464e-07	0.162641	4.09663e-05	0.236497	2.05878e-06	0.316312	NA	NA
TCF19	0.983365	0.953494	Brain_Hypothalamus	0.954785	Skin_Sun_Exposed_Lower_leg	NA	1	1	1	0	3	6.35325	3.07253	5.53325	-2.99001	6.17241	-3.03287	NA	NA	2.1081e-10	0.0021225	3.14347e-08	0.00278965	6.72562e-10	0.00242243	NA	NA	2.18464e-07	0.162641	4.09663e-05	0.236497	7.62618e-07	0.235411	NA	NA
TCF19	0.983365	0.953494	Brain_Hypothalamus	0.934527	Small_Intestine_Terminal_Ileum	NA	1	1	1	0	3	6.35325	3.07253	5.53325	-2.99001	-6.02425	2.88331	NA	NA	2.1081e-10	0.0021225	3.14347e-08	0.00278965	1.69894e-09	0.00393518	NA	NA	2.18464e-07	0.162641	4.09663e-05	0.236497	3.08857e-06	0.304102	NA	NA
TCF19	0.983365	0.953494	Brain_Hypothalamus	0.945535	Spleen	NA	1	1	1	0	3	6.35325	3.07253	5.53325	-2.99001	-5.92031	3.04862	NA	NA	2.1081e-10	0.0021225	3.14347e-08	0.00278965	3.21336e-09	0.00229895	NA	NA	2.18464e-07	0.162641	4.09663e-05	0.236497	3.7513e-06	0.218923	NA	NA
TCF19	0.983365	0.953494	Brain_Hypothalamus	0.946843	Stomach	NA	1	1	1	0	3	6.35325	3.07253	5.53325	-2.99001	-5.90306	3.06122	NA	NA	2.1081e-10	0.0021225	3.14347e-08	0.00278965	3.56818e-09	0.00220437	NA	NA	2.18464e-07	0.162641	4.09663e-05	0.236497	4.08713e-06	0.230287	NA	NA
TCF19	0.983365	0.953494	Brain_Hypothalamus	0.953212	Uterus	NA	1	1	1	0	3	6.35325	3.07253	5.53325	-2.99001	-6.42606	3.07287	NA	NA	2.1081e-10	0.0021225	3.14347e-08	0.00278965	1.30951e-10	0.00212009	NA	NA	2.18464e-07	0.162641	4.09663e-05	0.236497	2.22945e-07	0.219333	NA	NA
TCF19	0.983365	0.953494	Brain_Hypothalamus	0.91856	Vagina	NA	1	1	1	0	3	6.35325	3.07253	5.53325	-2.99001	-5.89173	2.95646	NA	NA	2.1081e-10	0.0021225	3.14347e-08	0.00278965	3.82181e-09	0.00311191	NA	NA	2.18464e-07	0.162641	4.09663e-05	0.236497	4.2253e-06	0.272987	NA	NA
TCF19	0.983365	0.953494	Brain_Hypothalamus	0.924082	smultixcan	NA	1	1	1	0	3	6.35325	3.07253	5.53325	-2.99001	-5.99871	2.9009	NA	NA	2.1081e-10	0.0021225	3.14347e-08	0.00278965	3.39061e-09	0.00788265	NA	NA	2.18464e-07	0.162641	4.09663e-05	0.236497	3.87586e-06	0.361364	NA	NA
TCF19	0.983365	0.951885	Brain_Nucleus_accumbens_basal_ganglia	0.94411	Adipose_Subcutaneous	NA	1	1	1	0	3	6.35325	3.07253	5.74998	-2.98856	-6.18631	2.94524	NA	NA	2.1081e-10	0.0021225	8.92555e-09	0.00280293	6.15884e-10	0.00322702	NA	NA	2.18464e-07	0.162641	9.8035e-06	0.311899	6.07296e-07	0.267205	NA	NA
TCF19	0.983365	0.951885	Brain_Nucleus_accumbens_basal_ganglia	0.942652	Adipose_Visceral_Omentum	NA	1	1	1	0	3	6.35325	3.07253	5.74998	-2.98856	-5.92031	3.04862	NA	NA	2.1081e-10	0.0021225	8.92555e-09	0.00280293	3.21336e-09	0.00229895	NA	NA	2.18464e-07	0.162641	9.8035e-06	0.311899	3.46089e-06	0.235891	NA	NA
TCF19	0.983365	0.951885	Brain_Nucleus_accumbens_basal_ganglia	0.944341	Artery_Aorta	NA	1	1	1	0	3	6.35325	3.07253	5.74998	-2.98856	6.28436	-3.0175	NA	NA	2.1081e-10	0.0021225	8.92555e-09	0.00280293	3.292e-10	0.0025487	NA	NA	2.18464e-07	0.162641	9.8035e-06	0.311899	3.93077e-07	0.241837	NA	NA
TCF19	0.983365	0.951885	Brain_Nucleus_accumbens_basal_ganglia	0.946089	Artery_Coronary	NA	1	1	1	0	3	6.35325	3.07253	5.74998	-2.98856	-5.92031	3.04862	NA	NA	2.1081e-10	0.0021225	8.92555e-09	0.00280293	3.21336e-09	0.00229895	NA	NA	2.18464e-07	0.162641	9.8035e-06	0.311899	3.80974e-06	0.225937	NA	NA
TCF19	0.983365	0.951885	Brain_Nucleus_accumbens_basal_ganglia	0.938553	Artery_Tibial	NA	1	1	1	0	3	6.35325	3.07253	5.74998	-2.98856	-5.92031	3.04862	NA	NA	2.1081e-10	0.0021225	8.92555e-09	0.00280293	3.21336e-09	0.00229895	NA	NA	2.18464e-07	0.162641	9.8035e-06	0.311899	3.08993e-06	0.225906	NA	NA
TCF19	0.983365	0.951885	Brain_Nucleus_accumbens_basal_ganglia	0.948857	Brain_Cerebellar_Hemisphere	NA	1	1	1	0	3	6.35325	3.07253	5.74998	-2.98856	-6.34684	3.08558	NA	NA	2.1081e-10	0.0021225	8.92555e-09	0.00280293	2.19778e-10	0.00203157	NA	NA	2.18464e-07	0.162641	9.8035e-06	0.311899	3.64207e-07	0.204712	NA	NA
TCF19	0.983365	0.951885	Brain_Nucleus_accumbens_basal_ganglia	0.961332	Brain_Cerebellum	NA	1	1	1	0	3	6.35325	3.07253	5.74998	-2.98856	-5.92031	3.04862	NA	NA	2.1081e-10	0.0021225	8.92555e-09	0.00280293	3.21336e-09	0.00229895	NA	NA	2.18464e-07	0.162641	9.8035e-06	0.311899	4.72949e-06	0.214225	NA	NA
TCF19	0.983365	0.951885	Brain_Nucleus_accumbens_basal_ganglia	0.952811	Brain_Spinal_cord_cervical_c-1	NA	1	1	1	0	3	6.35325	3.07253	5.74998	-2.98856	-5.8339	3.08874	NA	NA	2.1081e-10	0.0021225	8.92555e-09	0.00280293	5.41458e-09	0.00201005	NA	NA	2.18464e-07	0.162641	9.8035e-06	0.311899	6.79319e-06	0.225116	NA	NA
TCF19	0.983365	0.951885	Brain_Nucleus_accumbens_basal_ganglia	0.945086	Breast_Mammary_Tissue	NA	1	1	1	0	3	6.35325	3.07253	5.74998	-2.98856	-5.45707	2.94575	NA	NA	2.1081e-10	0.0021225	8.92555e-09	0.00280293	4.84046e-08	0.00322171	NA	NA	2.18464e-07	0.162641	9.8035e-06	0.311899	4.09422e-05	0.259496	NA	NA
TCF19	0.983365	0.951885	Brain_Nucleus_accumbens_basal_ganglia	0.94836	Cells_Cultured_fibroblasts	NA	1	1	1	0	3	6.35325	3.07253	5.74998	-2.98856	-6.31205	3.06924	NA	NA	2.1081e-10	0.0021225	8.92555e-09	0.00280293	2.75372e-10	0.00214605	NA	NA	2.18464e-07	0.162641	9.8035e-06	0.311899	5.09851e-07	0.211015	NA	NA
TCF19	0.983365	0.951885	Brain_Nucleus_accumbens_basal_ganglia	0.950759	Cells_EBV-transformed_lymphocytes	NA	1	1	1	0	3	6.35325	3.07253	5.74998	-2.98856	-6.15752	3.09148	NA	NA	2.1081e-10	0.0021225	8.92555e-09	0.00280293	7.38935e-10	0.00199163	NA	NA	2.18464e-07	0.162641	9.8035e-06	0.311899	9.85034e-07	0.192626	NA	NA
TCF19	0.983365	0.951885	Brain_Nucleus_accumbens_basal_ganglia	0.941483	Colon_Sigmoid	NA	1	1	1	0	3	6.35325	3.07253	5.74998	-2.98856	-5.87071	3.03924	NA	NA	2.1081e-10	0.0021225	8.92555e-09	0.00280293	4.33942e-09	0.00237178	NA	NA	2.18464e-07	0.162641	9.8035e-06	0.311899	5.50689e-06	0.22043	NA	NA
TCF19	0.983365	0.951885	Brain_Nucleus_accumbens_basal_ganglia	0.954372	Colon_Transverse	NA	1	1	1	0	3	6.35325	3.07253	5.74998	-2.98856	6.2306	-3.11086	NA	NA	2.1081e-10	0.0021225	8.92555e-09	0.00280293	4.64654e-10	0.00186543	NA	NA	2.18464e-07	0.162641	9.8035e-06	0.311899	7.24484e-07	0.217205	NA	NA
TCF19	0.983365	0.951885	Brain_Nucleus_accumbens_basal_ganglia	0.941319	Esophagus_Gastroesophageal_Junction	NA	1	1	1	0	3	6.35325	3.07253	5.74998	-2.98856	-6.21998	2.96032	NA	NA	2.1081e-10	0.0021225	8.92555e-09	0.00280293	4.9722e-10	0.00307324	NA	NA	2.18464e-07	0.162641	9.8035e-06	0.311899	6.94022e-07	0.241121	NA	NA
TCF19	0.983365	0.951885	Brain_Nucleus_accumbens_basal_ganglia	0.953708	Esophagus_Mucosa	NA	1	1	1	0	3	6.35325	3.07253	5.74998	-2.98856	-6.22326	3.021	NA	NA	2.1081e-10	0.0021225	8.92555e-09	0.00280293	4.86937e-10	0.00251937	NA	NA	2.18464e-07	0.162641	9.8035e-06	0.311899	5.53835e-07	0.215511	NA	NA
TCF19	0.983365	0.951885	Brain_Nucleus_accumbens_basal_ganglia	0.926611	Esophagus_Muscularis	NA	1	1	1	0	3	6.35325	3.07253	5.74998	-2.98856	-6.21046	2.93709	NA	NA	2.1081e-10	0.0021225	8.92555e-09	0.00280293	5.28281e-10	0.00331306	NA	NA	2.18464e-07	0.162641	9.8035e-06	0.311899	8.48867e-07	0.267088	NA	NA
TCF19	0.983365	0.951885	Brain_Nucleus_accumbens_basal_ganglia	0.906917	Kidney_Cortex	NA	1	1	1	0	3	6.35325	3.07253	5.74998	-2.98856	-5.9325	2.79804	NA	NA	2.1081e-10	0.0021225	8.92555e-09	0.00280293	2.98363e-09	0.00514136	NA	NA	2.18464e-07	0.162641	9.8035e-06	0.311899	3.10314e-06	0.328644	NA	NA
TCF19	0.983365	0.951885	Brain_Nucleus_accumbens_basal_ganglia	0.924522	Lung	NA	1	1	1	0	3	6.35325	3.07253	5.74998	-2.98856	5.86888	-2.83761	NA	NA	2.1081e-10	0.0021225	8.92555e-09	0.00280293	4.38762e-09	0.00454527	NA	NA	2.18464e-07	0.162641	9.8035e-06	0.311899	3.71777e-06	0.307516	NA	NA
TCF19	0.983365	0.951885	Brain_Nucleus_accumbens_basal_ganglia	0.946666	Minor_Salivary_Gland	NA	1	1	1	0	3	6.35325	3.07253	5.74998	-2.98856	-5.92031	3.04862	NA	NA	2.1081e-10	0.0021225	8.92555e-09	0.00280293	3.21336e-09	0.00229895	NA	NA	2.18464e-07	0.162641	9.8035e-06	0.311899	4.31613e-06	0.224726	NA	NA
TCF19	0.983365	0.951885	Brain_Nucleus_accumbens_basal_ganglia	0.923402	Nerve_Tibial	NA	1	1	1	0	3	6.35325	3.07253	5.74998	-2.98856	-5.81899	2.84262	NA	NA	2.1081e-10	0.0021225	8.92555e-09	0.00280293	5.92038e-09	0.00447443	NA	NA	2.18464e-07	0.162641	9.8035e-06	0.311899	5.71161e-06	0.32053	NA	NA
TCF19	0.983365	0.951885	Brain_Nucleus_accumbens_basal_ganglia	0.947506	Ovary	NA	1	1	1	0	3	6.35325	3.07253	5.74998	-2.98856	-6.42983	3.10478	NA	NA	2.1081e-10	0.0021225	8.92555e-09	0.00280293	1.2775e-10	0.00190422	NA	NA	2.18464e-07	0.162641	9.8035e-06	0.311899	2.56051e-07	0.220803	NA	NA
TCF19	0.983365	0.951885	Brain_Nucleus_accumbens_basal_ganglia	0.941189	Prostate	NA	1	1	1	0	3	6.35325	3.07253	5.74998	-2.98856	-6.04655	2.8977	NA	NA	2.1081e-10	0.0021225	8.92555e-09	0.00280293	1.47976e-09	0.00375906	NA	NA	2.18464e-07	0.162641	9.8035e-06	0.311899	2.07261e-06	0.277611	NA	NA
TCF19	0.983365	0.951885	Brain_Nucleus_accumbens_basal_ganglia	0.922347	Skin_Not_Sun_Exposed_Suprapubic	NA	1	1	1	0	3	6.35325	3.07253	5.74998	-2.98856	-6.01221	2.82683	NA	NA	2.1081e-10	0.0021225	8.92555e-09	0.00280293	1.83008e-09	0.00470116	NA	NA	2.18464e-07	0.162641	9.8035e-06	0.311899	2.05878e-06	0.316312	NA	NA
TCF19	0.983365	0.951885	Brain_Nucleus_accumbens_basal_ganglia	0.954785	Skin_Sun_Exposed_Lower_leg	NA	1	1	1	0	3	6.35325	3.07253	5.74998	-2.98856	6.17241	-3.03287	NA	NA	2.1081e-10	0.0021225	8.92555e-09	0.00280293	6.72562e-10	0.00242243	NA	NA	2.18464e-07	0.162641	9.8035e-06	0.311899	7.62618e-07	0.235411	NA	NA
TCF19	0.983365	0.951885	Brain_Nucleus_accumbens_basal_ganglia	0.934527	Small_Intestine_Terminal_Ileum	NA	1	1	1	0	3	6.35325	3.07253	5.74998	-2.98856	-6.02425	2.88331	NA	NA	2.1081e-10	0.0021225	8.92555e-09	0.00280293	1.69894e-09	0.00393518	NA	NA	2.18464e-07	0.162641	9.8035e-06	0.311899	3.08857e-06	0.304102	NA	NA
TCF19	0.983365	0.951885	Brain_Nucleus_accumbens_basal_ganglia	0.945535	Spleen	NA	1	1	1	0	3	6.35325	3.07253	5.74998	-2.98856	-5.92031	3.04862	NA	NA	2.1081e-10	0.0021225	8.92555e-09	0.00280293	3.21336e-09	0.00229895	NA	NA	2.18464e-07	0.162641	9.8035e-06	0.311899	3.7513e-06	0.218923	NA	NA
TCF19	0.983365	0.951885	Brain_Nucleus_accumbens_basal_ganglia	0.946843	Stomach	NA	1	1	1	0	3	6.35325	3.07253	5.74998	-2.98856	-5.90306	3.06122	NA	NA	2.1081e-10	0.0021225	8.92555e-09	0.00280293	3.56818e-09	0.00220437	NA	NA	2.18464e-07	0.162641	9.8035e-06	0.311899	4.08713e-06	0.230287	NA	NA
TCF19	0.983365	0.951885	Brain_Nucleus_accumbens_basal_ganglia	0.953212	Uterus	NA	1	1	1	0	3	6.35325	3.07253	5.74998	-2.98856	-6.42606	3.07287	NA	NA	2.1081e-10	0.0021225	8.92555e-09	0.00280293	1.30951e-10	0.00212009	NA	NA	2.18464e-07	0.162641	9.8035e-06	0.311899	2.22945e-07	0.219333	NA	NA
TCF19	0.983365	0.951885	Brain_Nucleus_accumbens_basal_ganglia	0.91856	Vagina	NA	1	1	1	0	3	6.35325	3.07253	5.74998	-2.98856	-5.89173	2.95646	NA	NA	2.1081e-10	0.0021225	8.92555e-09	0.00280293	3.82181e-09	0.00311191	NA	NA	2.18464e-07	0.162641	9.8035e-06	0.311899	4.2253e-06	0.272987	NA	NA
TCF19	0.983365	0.951885	Brain_Nucleus_accumbens_basal_ganglia	0.924082	smultixcan	NA	1	1	1	0	3	6.35325	3.07253	5.74998	-2.98856	-5.99871	2.9009	NA	NA	2.1081e-10	0.0021225	8.92555e-09	0.00280293	3.39061e-09	0.00788265	NA	NA	2.18464e-07	0.162641	9.8035e-06	0.311899	3.87586e-06	0.361364	NA	NA
TCF19	0.983365	0.9618	Brain_Putamen_basal_ganglia	0.94411	Adipose_Subcutaneous	NA	1	1	1	0	3	6.35325	3.07253	5.96618	-3.08741	-6.18631	2.94524	NA	NA	2.1081e-10	0.0021225	2.42875e-09	0.00201912	6.15884e-10	0.00322702	NA	NA	2.18464e-07	0.162641	3.22959e-06	0.224233	6.07296e-07	0.267205	NA	NA
TCF19	0.983365	0.9618	Brain_Putamen_basal_ganglia	0.942652	Adipose_Visceral_Omentum	NA	1	1	1	0	3	6.35325	3.07253	5.96618	-3.08741	-5.92031	3.04862	NA	NA	2.1081e-10	0.0021225	2.42875e-09	0.00201912	3.21336e-09	0.00229895	NA	NA	2.18464e-07	0.162641	3.22959e-06	0.224233	3.46089e-06	0.235891	NA	NA
TCF19	0.983365	0.9618	Brain_Putamen_basal_ganglia	0.944341	Artery_Aorta	NA	1	1	1	0	3	6.35325	3.07253	5.96618	-3.08741	6.28436	-3.0175	NA	NA	2.1081e-10	0.0021225	2.42875e-09	0.00201912	3.292e-10	0.0025487	NA	NA	2.18464e-07	0.162641	3.22959e-06	0.224233	3.93077e-07	0.241837	NA	NA
TCF19	0.983365	0.9618	Brain_Putamen_basal_ganglia	0.946089	Artery_Coronary	NA	1	1	1	0	3	6.35325	3.07253	5.96618	-3.08741	-5.92031	3.04862	NA	NA	2.1081e-10	0.0021225	2.42875e-09	0.00201912	3.21336e-09	0.00229895	NA	NA	2.18464e-07	0.162641	3.22959e-06	0.224233	3.80974e-06	0.225937	NA	NA
TCF19	0.983365	0.9618	Brain_Putamen_basal_ganglia	0.938553	Artery_Tibial	NA	1	1	1	0	3	6.35325	3.07253	5.96618	-3.08741	-5.92031	3.04862	NA	NA	2.1081e-10	0.0021225	2.42875e-09	0.00201912	3.21336e-09	0.00229895	NA	NA	2.18464e-07	0.162641	3.22959e-06	0.224233	3.08993e-06	0.225906	NA	NA
TCF19	0.983365	0.9618	Brain_Putamen_basal_ganglia	0.948857	Brain_Cerebellar_Hemisphere	NA	1	1	1	0	3	6.35325	3.07253	5.96618	-3.08741	-6.34684	3.08558	NA	NA	2.1081e-10	0.0021225	2.42875e-09	0.00201912	2.19778e-10	0.00203157	NA	NA	2.18464e-07	0.162641	3.22959e-06	0.224233	3.64207e-07	0.204712	NA	NA
TCF19	0.983365	0.9618	Brain_Putamen_basal_ganglia	0.961332	Brain_Cerebellum	NA	1	1	1	0	3	6.35325	3.07253	5.96618	-3.08741	-5.92031	3.04862	NA	NA	2.1081e-10	0.0021225	2.42875e-09	0.00201912	3.21336e-09	0.00229895	NA	NA	2.18464e-07	0.162641	3.22959e-06	0.224233	4.72949e-06	0.214225	NA	NA
TCF19	0.983365	0.9618	Brain_Putamen_basal_ganglia	0.952811	Brain_Spinal_cord_cervical_c-1	NA	1	1	1	0	3	6.35325	3.07253	5.96618	-3.08741	-5.8339	3.08874	NA	NA	2.1081e-10	0.0021225	2.42875e-09	0.00201912	5.41458e-09	0.00201005	NA	NA	2.18464e-07	0.162641	3.22959e-06	0.224233	6.79319e-06	0.225116	NA	NA
TCF19	0.983365	0.9618	Brain_Putamen_basal_ganglia	0.945086	Breast_Mammary_Tissue	NA	1	1	1	0	3	6.35325	3.07253	5.96618	-3.08741	-5.45707	2.94575	NA	NA	2.1081e-10	0.0021225	2.42875e-09	0.00201912	4.84046e-08	0.00322171	NA	NA	2.18464e-07	0.162641	3.22959e-06	0.224233	4.09422e-05	0.259496	NA	NA
TCF19	0.983365	0.9618	Brain_Putamen_basal_ganglia	0.94836	Cells_Cultured_fibroblasts	NA	1	1	1	0	3	6.35325	3.07253	5.96618	-3.08741	-6.31205	3.06924	NA	NA	2.1081e-10	0.0021225	2.42875e-09	0.00201912	2.75372e-10	0.00214605	NA	NA	2.18464e-07	0.162641	3.22959e-06	0.224233	5.09851e-07	0.211015	NA	NA
TCF19	0.983365	0.9618	Brain_Putamen_basal_ganglia	0.950759	Cells_EBV-transformed_lymphocytes	NA	1	1	1	0	3	6.35325	3.07253	5.96618	-3.08741	-6.15752	3.09148	NA	NA	2.1081e-10	0.0021225	2.42875e-09	0.00201912	7.38935e-10	0.00199163	NA	NA	2.18464e-07	0.162641	3.22959e-06	0.224233	9.85034e-07	0.192626	NA	NA
TCF19	0.983365	0.9618	Brain_Putamen_basal_ganglia	0.941483	Colon_Sigmoid	NA	1	1	1	0	3	6.35325	3.07253	5.96618	-3.08741	-5.87071	3.03924	NA	NA	2.1081e-10	0.0021225	2.42875e-09	0.00201912	4.33942e-09	0.00237178	NA	NA	2.18464e-07	0.162641	3.22959e-06	0.224233	5.50689e-06	0.22043	NA	NA
TCF19	0.983365	0.9618	Brain_Putamen_basal_ganglia	0.954372	Colon_Transverse	NA	1	1	1	0	3	6.35325	3.07253	5.96618	-3.08741	6.2306	-3.11086	NA	NA	2.1081e-10	0.0021225	2.42875e-09	0.00201912	4.64654e-10	0.00186543	NA	NA	2.18464e-07	0.162641	3.22959e-06	0.224233	7.24484e-07	0.217205	NA	NA
TCF19	0.983365	0.9618	Brain_Putamen_basal_ganglia	0.941319	Esophagus_Gastroesophageal_Junction	NA	1	1	1	0	3	6.35325	3.07253	5.96618	-3.08741	-6.21998	2.96032	NA	NA	2.1081e-10	0.0021225	2.42875e-09	0.00201912	4.9722e-10	0.00307324	NA	NA	2.18464e-07	0.162641	3.22959e-06	0.224233	6.94022e-07	0.241121	NA	NA
TCF19	0.983365	0.9618	Brain_Putamen_basal_ganglia	0.953708	Esophagus_Mucosa	NA	1	1	1	0	3	6.35325	3.07253	5.96618	-3.08741	-6.22326	3.021	NA	NA	2.1081e-10	0.0021225	2.42875e-09	0.00201912	4.86937e-10	0.00251937	NA	NA	2.18464e-07	0.162641	3.22959e-06	0.224233	5.53835e-07	0.215511	NA	NA
TCF19	0.983365	0.9618	Brain_Putamen_basal_ganglia	0.926611	Esophagus_Muscularis	NA	1	1	1	0	3	6.35325	3.07253	5.96618	-3.08741	-6.21046	2.93709	NA	NA	2.1081e-10	0.0021225	2.42875e-09	0.00201912	5.28281e-10	0.00331306	NA	NA	2.18464e-07	0.162641	3.22959e-06	0.224233	8.48867e-07	0.267088	NA	NA
TCF19	0.983365	0.9618	Brain_Putamen_basal_ganglia	0.906917	Kidney_Cortex	NA	1	1	1	0	3	6.35325	3.07253	5.96618	-3.08741	-5.9325	2.79804	NA	NA	2.1081e-10	0.0021225	2.42875e-09	0.00201912	2.98363e-09	0.00514136	NA	NA	2.18464e-07	0.162641	3.22959e-06	0.224233	3.10314e-06	0.328644	NA	NA
TCF19	0.983365	0.9618	Brain_Putamen_basal_ganglia	0.924522	Lung	NA	1	1	1	0	3	6.35325	3.07253	5.96618	-3.08741	5.86888	-2.83761	NA	NA	2.1081e-10	0.0021225	2.42875e-09	0.00201912	4.38762e-09	0.00454527	NA	NA	2.18464e-07	0.162641	3.22959e-06	0.224233	3.71777e-06	0.307516	NA	NA
TCF19	0.983365	0.9618	Brain_Putamen_basal_ganglia	0.946666	Minor_Salivary_Gland	NA	1	1	1	0	3	6.35325	3.07253	5.96618	-3.08741	-5.92031	3.04862	NA	NA	2.1081e-10	0.0021225	2.42875e-09	0.00201912	3.21336e-09	0.00229895	NA	NA	2.18464e-07	0.162641	3.22959e-06	0.224233	4.31613e-06	0.224726	NA	NA
TCF19	0.983365	0.9618	Brain_Putamen_basal_ganglia	0.923402	Nerve_Tibial	NA	1	1	1	0	3	6.35325	3.07253	5.96618	-3.08741	-5.81899	2.84262	NA	NA	2.1081e-10	0.0021225	2.42875e-09	0.00201912	5.92038e-09	0.00447443	NA	NA	2.18464e-07	0.162641	3.22959e-06	0.224233	5.71161e-06	0.32053	NA	NA
TCF19	0.983365	0.9618	Brain_Putamen_basal_ganglia	0.947506	Ovary	NA	1	1	1	0	3	6.35325	3.07253	5.96618	-3.08741	-6.42983	3.10478	NA	NA	2.1081e-10	0.0021225	2.42875e-09	0.00201912	1.2775e-10	0.00190422	NA	NA	2.18464e-07	0.162641	3.22959e-06	0.224233	2.56051e-07	0.220803	NA	NA
TCF19	0.983365	0.9618	Brain_Putamen_basal_ganglia	0.941189	Prostate	NA	1	1	1	0	3	6.35325	3.07253	5.96618	-3.08741	-6.04655	2.8977	NA	NA	2.1081e-10	0.0021225	2.42875e-09	0.00201912	1.47976e-09	0.00375906	NA	NA	2.18464e-07	0.162641	3.22959e-06	0.224233	2.07261e-06	0.277611	NA	NA
TCF19	0.983365	0.9618	Brain_Putamen_basal_ganglia	0.922347	Skin_Not_Sun_Exposed_Suprapubic	NA	1	1	1	0	3	6.35325	3.07253	5.96618	-3.08741	-6.01221	2.82683	NA	NA	2.1081e-10	0.0021225	2.42875e-09	0.00201912	1.83008e-09	0.00470116	NA	NA	2.18464e-07	0.162641	3.22959e-06	0.224233	2.05878e-06	0.316312	NA	NA
TCF19	0.983365	0.9618	Brain_Putamen_basal_ganglia	0.954785	Skin_Sun_Exposed_Lower_leg	NA	1	1	1	0	3	6.35325	3.07253	5.96618	-3.08741	6.17241	-3.03287	NA	NA	2.1081e-10	0.0021225	2.42875e-09	0.00201912	6.72562e-10	0.00242243	NA	NA	2.18464e-07	0.162641	3.22959e-06	0.224233	7.62618e-07	0.235411	NA	NA
TCF19	0.983365	0.9618	Brain_Putamen_basal_ganglia	0.934527	Small_Intestine_Terminal_Ileum	NA	1	1	1	0	3	6.35325	3.07253	5.96618	-3.08741	-6.02425	2.88331	NA	NA	2.1081e-10	0.0021225	2.42875e-09	0.00201912	1.69894e-09	0.00393518	NA	NA	2.18464e-07	0.162641	3.22959e-06	0.224233	3.08857e-06	0.304102	NA	NA
TCF19	0.983365	0.9618	Brain_Putamen_basal_ganglia	0.945535	Spleen	NA	1	1	1	0	3	6.35325	3.07253	5.96618	-3.08741	-5.92031	3.04862	NA	NA	2.1081e-10	0.0021225	2.42875e-09	0.00201912	3.21336e-09	0.00229895	NA	NA	2.18464e-07	0.162641	3.22959e-06	0.224233	3.7513e-06	0.218923	NA	NA
TCF19	0.983365	0.9618	Brain_Putamen_basal_ganglia	0.946843	Stomach	NA	1	1	1	0	3	6.35325	3.07253	5.96618	-3.08741	-5.90306	3.06122	NA	NA	2.1081e-10	0.0021225	2.42875e-09	0.00201912	3.56818e-09	0.00220437	NA	NA	2.18464e-07	0.162641	3.22959e-06	0.224233	4.08713e-06	0.230287	NA	NA
TCF19	0.983365	0.9618	Brain_Putamen_basal_ganglia	0.953212	Uterus	NA	1	1	1	0	3	6.35325	3.07253	5.96618	-3.08741	-6.42606	3.07287	NA	NA	2.1081e-10	0.0021225	2.42875e-09	0.00201912	1.30951e-10	0.00212009	NA	NA	2.18464e-07	0.162641	3.22959e-06	0.224233	2.22945e-07	0.219333	NA	NA
TCF19	0.983365	0.9618	Brain_Putamen_basal_ganglia	0.91856	Vagina	NA	1	1	1	0	3	6.35325	3.07253	5.96618	-3.08741	-5.89173	2.95646	NA	NA	2.1081e-10	0.0021225	2.42875e-09	0.00201912	3.82181e-09	0.00311191	NA	NA	2.18464e-07	0.162641	3.22959e-06	0.224233	4.2253e-06	0.272987	NA	NA
TCF19	0.983365	0.9618	Brain_Putamen_basal_ganglia	0.924082	smultixcan	NA	1	1	1	0	3	6.35325	3.07253	5.96618	-3.08741	-5.99871	2.9009	NA	NA	2.1081e-10	0.0021225	2.42875e-09	0.00201912	3.39061e-09	0.00788265	NA	NA	2.18464e-07	0.162641	3.22959e-06	0.224233	3.87586e-06	0.361364	NA	NA
TCF19	0.983365	0.958874	Brain_Spinal_cord_cervical_c-1	0.94411	Adipose_Subcutaneous	NA	1	1	1	0	3	6.35325	3.07253	5.74998	-2.98856	-6.18631	2.94524	NA	NA	2.1081e-10	0.0021225	8.92555e-09	0.00280293	6.15884e-10	0.00322702	NA	NA	2.18464e-07	0.162641	1.23864e-05	0.269065	6.07296e-07	0.267205	NA	NA
TCF19	0.983365	0.958874	Brain_Spinal_cord_cervical_c-1	0.942652	Adipose_Visceral_Omentum	NA	1	1	1	0	3	6.35325	3.07253	5.74998	-2.98856	-5.92031	3.04862	NA	NA	2.1081e-10	0.0021225	8.92555e-09	0.00280293	3.21336e-09	0.00229895	NA	NA	2.18464e-07	0.162641	1.23864e-05	0.269065	3.46089e-06	0.235891	NA	NA
TCF19	0.983365	0.958874	Brain_Spinal_cord_cervical_c-1	0.944341	Artery_Aorta	NA	1	1	1	0	3	6.35325	3.07253	5.74998	-2.98856	6.28436	-3.0175	NA	NA	2.1081e-10	0.0021225	8.92555e-09	0.00280293	3.292e-10	0.0025487	NA	NA	2.18464e-07	0.162641	1.23864e-05	0.269065	3.93077e-07	0.241837	NA	NA
TCF19	0.983365	0.958874	Brain_Spinal_cord_cervical_c-1	0.946089	Artery_Coronary	NA	1	1	1	0	3	6.35325	3.07253	5.74998	-2.98856	-5.92031	3.04862	NA	NA	2.1081e-10	0.0021225	8.92555e-09	0.00280293	3.21336e-09	0.00229895	NA	NA	2.18464e-07	0.162641	1.23864e-05	0.269065	3.80974e-06	0.225937	NA	NA
TCF19	0.983365	0.958874	Brain_Spinal_cord_cervical_c-1	0.938553	Artery_Tibial	NA	1	1	1	0	3	6.35325	3.07253	5.74998	-2.98856	-5.92031	3.04862	NA	NA	2.1081e-10	0.0021225	8.92555e-09	0.00280293	3.21336e-09	0.00229895	NA	NA	2.18464e-07	0.162641	1.23864e-05	0.269065	3.08993e-06	0.225906	NA	NA
TCF19	0.983365	0.958874	Brain_Spinal_cord_cervical_c-1	0.948857	Brain_Cerebellar_Hemisphere	NA	1	1	1	0	3	6.35325	3.07253	5.74998	-2.98856	-6.34684	3.08558	NA	NA	2.1081e-10	0.0021225	8.92555e-09	0.00280293	2.19778e-10	0.00203157	NA	NA	2.18464e-07	0.162641	1.23864e-05	0.269065	3.64207e-07	0.204712	NA	NA
TCF19	0.983365	0.958874	Brain_Spinal_cord_cervical_c-1	0.961332	Brain_Cerebellum	NA	1	1	1	0	3	6.35325	3.07253	5.74998	-2.98856	-5.92031	3.04862	NA	NA	2.1081e-10	0.0021225	8.92555e-09	0.00280293	3.21336e-09	0.00229895	NA	NA	2.18464e-07	0.162641	1.23864e-05	0.269065	4.72949e-06	0.214225	NA	NA
TCF19	0.983365	0.958874	Brain_Spinal_cord_cervical_c-1	0.952811	Brain_Spinal_cord_cervical_c-1	NA	1	1	1	0	3	6.35325	3.07253	5.74998	-2.98856	-5.8339	3.08874	NA	NA	2.1081e-10	0.0021225	8.92555e-09	0.00280293	5.41458e-09	0.00201005	NA	NA	2.18464e-07	0.162641	1.23864e-05	0.269065	6.79319e-06	0.225116	NA	NA
TCF19	0.983365	0.958874	Brain_Spinal_cord_cervical_c-1	0.945086	Breast_Mammary_Tissue	NA	1	1	1	0	3	6.35325	3.07253	5.74998	-2.98856	-5.45707	2.94575	NA	NA	2.1081e-10	0.0021225	8.92555e-09	0.00280293	4.84046e-08	0.00322171	NA	NA	2.18464e-07	0.162641	1.23864e-05	0.269065	4.09422e-05	0.259496	NA	NA
TCF19	0.983365	0.958874	Brain_Spinal_cord_cervical_c-1	0.94836	Cells_Cultured_fibroblasts	NA	1	1	1	0	3	6.35325	3.07253	5.74998	-2.98856	-6.31205	3.06924	NA	NA	2.1081e-10	0.0021225	8.92555e-09	0.00280293	2.75372e-10	0.00214605	NA	NA	2.18464e-07	0.162641	1.23864e-05	0.269065	5.09851e-07	0.211015	NA	NA
TCF19	0.983365	0.958874	Brain_Spinal_cord_cervical_c-1	0.950759	Cells_EBV-transformed_lymphocytes	NA	1	1	1	0	3	6.35325	3.07253	5.74998	-2.98856	-6.15752	3.09148	NA	NA	2.1081e-10	0.0021225	8.92555e-09	0.00280293	7.38935e-10	0.00199163	NA	NA	2.18464e-07	0.162641	1.23864e-05	0.269065	9.85034e-07	0.192626	NA	NA
TCF19	0.983365	0.958874	Brain_Spinal_cord_cervical_c-1	0.941483	Colon_Sigmoid	NA	1	1	1	0	3	6.35325	3.07253	5.74998	-2.98856	-5.87071	3.03924	NA	NA	2.1081e-10	0.0021225	8.92555e-09	0.00280293	4.33942e-09	0.00237178	NA	NA	2.18464e-07	0.162641	1.23864e-05	0.269065	5.50689e-06	0.22043	NA	NA
TCF19	0.983365	0.958874	Brain_Spinal_cord_cervical_c-1	0.954372	Colon_Transverse	NA	1	1	1	0	3	6.35325	3.07253	5.74998	-2.98856	6.2306	-3.11086	NA	NA	2.1081e-10	0.0021225	8.92555e-09	0.00280293	4.64654e-10	0.00186543	NA	NA	2.18464e-07	0.162641	1.23864e-05	0.269065	7.24484e-07	0.217205	NA	NA
TCF19	0.983365	0.958874	Brain_Spinal_cord_cervical_c-1	0.941319	Esophagus_Gastroesophageal_Junction	NA	1	1	1	0	3	6.35325	3.07253	5.74998	-2.98856	-6.21998	2.96032	NA	NA	2.1081e-10	0.0021225	8.92555e-09	0.00280293	4.9722e-10	0.00307324	NA	NA	2.18464e-07	0.162641	1.23864e-05	0.269065	6.94022e-07	0.241121	NA	NA
TCF19	0.983365	0.958874	Brain_Spinal_cord_cervical_c-1	0.953708	Esophagus_Mucosa	NA	1	1	1	0	3	6.35325	3.07253	5.74998	-2.98856	-6.22326	3.021	NA	NA	2.1081e-10	0.0021225	8.92555e-09	0.00280293	4.86937e-10	0.00251937	NA	NA	2.18464e-07	0.162641	1.23864e-05	0.269065	5.53835e-07	0.215511	NA	NA
TCF19	0.983365	0.958874	Brain_Spinal_cord_cervical_c-1	0.926611	Esophagus_Muscularis	NA	1	1	1	0	3	6.35325	3.07253	5.74998	-2.98856	-6.21046	2.93709	NA	NA	2.1081e-10	0.0021225	8.92555e-09	0.00280293	5.28281e-10	0.00331306	NA	NA	2.18464e-07	0.162641	1.23864e-05	0.269065	8.48867e-07	0.267088	NA	NA
TCF19	0.983365	0.958874	Brain_Spinal_cord_cervical_c-1	0.906917	Kidney_Cortex	NA	1	1	1	0	3	6.35325	3.07253	5.74998	-2.98856	-5.9325	2.79804	NA	NA	2.1081e-10	0.0021225	8.92555e-09	0.00280293	2.98363e-09	0.00514136	NA	NA	2.18464e-07	0.162641	1.23864e-05	0.269065	3.10314e-06	0.328644	NA	NA
TCF19	0.983365	0.958874	Brain_Spinal_cord_cervical_c-1	0.924522	Lung	NA	1	1	1	0	3	6.35325	3.07253	5.74998	-2.98856	5.86888	-2.83761	NA	NA	2.1081e-10	0.0021225	8.92555e-09	0.00280293	4.38762e-09	0.00454527	NA	NA	2.18464e-07	0.162641	1.23864e-05	0.269065	3.71777e-06	0.307516	NA	NA
TCF19	0.983365	0.958874	Brain_Spinal_cord_cervical_c-1	0.946666	Minor_Salivary_Gland	NA	1	1	1	0	3	6.35325	3.07253	5.74998	-2.98856	-5.92031	3.04862	NA	NA	2.1081e-10	0.0021225	8.92555e-09	0.00280293	3.21336e-09	0.00229895	NA	NA	2.18464e-07	0.162641	1.23864e-05	0.269065	4.31613e-06	0.224726	NA	NA
TCF19	0.983365	0.958874	Brain_Spinal_cord_cervical_c-1	0.923402	Nerve_Tibial	NA	1	1	1	0	3	6.35325	3.07253	5.74998	-2.98856	-5.81899	2.84262	NA	NA	2.1081e-10	0.0021225	8.92555e-09	0.00280293	5.92038e-09	0.00447443	NA	NA	2.18464e-07	0.162641	1.23864e-05	0.269065	5.71161e-06	0.32053	NA	NA
TCF19	0.983365	0.958874	Brain_Spinal_cord_cervical_c-1	0.947506	Ovary	NA	1	1	1	0	3	6.35325	3.07253	5.74998	-2.98856	-6.42983	3.10478	NA	NA	2.1081e-10	0.0021225	8.92555e-09	0.00280293	1.2775e-10	0.00190422	NA	NA	2.18464e-07	0.162641	1.23864e-05	0.269065	2.56051e-07	0.220803	NA	NA
TCF19	0.983365	0.958874	Brain_Spinal_cord_cervical_c-1	0.941189	Prostate	NA	1	1	1	0	3	6.35325	3.07253	5.74998	-2.98856	-6.04655	2.8977	NA	NA	2.1081e-10	0.0021225	8.92555e-09	0.00280293	1.47976e-09	0.00375906	NA	NA	2.18464e-07	0.162641	1.23864e-05	0.269065	2.07261e-06	0.277611	NA	NA
TCF19	0.983365	0.958874	Brain_Spinal_cord_cervical_c-1	0.922347	Skin_Not_Sun_Exposed_Suprapubic	NA	1	1	1	0	3	6.35325	3.07253	5.74998	-2.98856	-6.01221	2.82683	NA	NA	2.1081e-10	0.0021225	8.92555e-09	0.00280293	1.83008e-09	0.00470116	NA	NA	2.18464e-07	0.162641	1.23864e-05	0.269065	2.05878e-06	0.316312	NA	NA
TCF19	0.983365	0.958874	Brain_Spinal_cord_cervical_c-1	0.954785	Skin_Sun_Exposed_Lower_leg	NA	1	1	1	0	3	6.35325	3.07253	5.74998	-2.98856	6.17241	-3.03287	NA	NA	2.1081e-10	0.0021225	8.92555e-09	0.00280293	6.72562e-10	0.00242243	NA	NA	2.18464e-07	0.162641	1.23864e-05	0.269065	7.62618e-07	0.235411	NA	NA
TCF19	0.983365	0.958874	Brain_Spinal_cord_cervical_c-1	0.934527	Small_Intestine_Terminal_Ileum	NA	1	1	1	0	3	6.35325	3.07253	5.74998	-2.98856	-6.02425	2.88331	NA	NA	2.1081e-10	0.0021225	8.92555e-09	0.00280293	1.69894e-09	0.00393518	NA	NA	2.18464e-07	0.162641	1.23864e-05	0.269065	3.08857e-06	0.304102	NA	NA
TCF19	0.983365	0.958874	Brain_Spinal_cord_cervical_c-1	0.945535	Spleen	NA	1	1	1	0	3	6.35325	3.07253	5.74998	-2.98856	-5.92031	3.04862	NA	NA	2.1081e-10	0.0021225	8.92555e-09	0.00280293	3.21336e-09	0.00229895	NA	NA	2.18464e-07	0.162641	1.23864e-05	0.269065	3.7513e-06	0.218923	NA	NA
TCF19	0.983365	0.958874	Brain_Spinal_cord_cervical_c-1	0.946843	Stomach	NA	1	1	1	0	3	6.35325	3.07253	5.74998	-2.98856	-5.90306	3.06122	NA	NA	2.1081e-10	0.0021225	8.92555e-09	0.00280293	3.56818e-09	0.00220437	NA	NA	2.18464e-07	0.162641	1.23864e-05	0.269065	4.08713e-06	0.230287	NA	NA
TCF19	0.983365	0.958874	Brain_Spinal_cord_cervical_c-1	0.953212	Uterus	NA	1	1	1	0	3	6.35325	3.07253	5.74998	-2.98856	-6.42606	3.07287	NA	NA	2.1081e-10	0.0021225	8.92555e-09	0.00280293	1.30951e-10	0.00212009	NA	NA	2.18464e-07	0.162641	1.23864e-05	0.269065	2.22945e-07	0.219333	NA	NA
TCF19	0.983365	0.958874	Brain_Spinal_cord_cervical_c-1	0.91856	Vagina	NA	1	1	1	0	3	6.35325	3.07253	5.74998	-2.98856	-5.89173	2.95646	NA	NA	2.1081e-10	0.0021225	8.92555e-09	0.00280293	3.82181e-09	0.00311191	NA	NA	2.18464e-07	0.162641	1.23864e-05	0.269065	4.2253e-06	0.272987	NA	NA
TCF19	0.983365	0.958874	Brain_Spinal_cord_cervical_c-1	0.924082	smultixcan	NA	1	1	1	0	3	6.35325	3.07253	5.74998	-2.98856	-5.99871	2.9009	NA	NA	2.1081e-10	0.0021225	8.92555e-09	0.00280293	3.39061e-09	0.00788265	NA	NA	2.18464e-07	0.162641	1.23864e-05	0.269065	3.87586e-06	0.361364	NA	NA
TCF19	0.983365	0.944774	Brain_Substantia_nigra	0.94411	Adipose_Subcutaneous	NA	1	1	1	0	3	6.35325	3.07253	5.74998	-2.98856	-6.18631	2.94524	NA	NA	2.1081e-10	0.0021225	8.92555e-09	0.00280293	6.15884e-10	0.00322702	NA	NA	2.18464e-07	0.162641	1.90971e-05	0.270286	6.07296e-07	0.267205	NA	NA
TCF19	0.983365	0.944774	Brain_Substantia_nigra	0.942652	Adipose_Visceral_Omentum	NA	1	1	1	0	3	6.35325	3.07253	5.74998	-2.98856	-5.92031	3.04862	NA	NA	2.1081e-10	0.0021225	8.92555e-09	0.00280293	3.21336e-09	0.00229895	NA	NA	2.18464e-07	0.162641	1.90971e-05	0.270286	3.46089e-06	0.235891	NA	NA
TCF19	0.983365	0.944774	Brain_Substantia_nigra	0.944341	Artery_Aorta	NA	1	1	1	0	3	6.35325	3.07253	5.74998	-2.98856	6.28436	-3.0175	NA	NA	2.1081e-10	0.0021225	8.92555e-09	0.00280293	3.292e-10	0.0025487	NA	NA	2.18464e-07	0.162641	1.90971e-05	0.270286	3.93077e-07	0.241837	NA	NA
TCF19	0.983365	0.944774	Brain_Substantia_nigra	0.946089	Artery_Coronary	NA	1	1	1	0	3	6.35325	3.07253	5.74998	-2.98856	-5.92031	3.04862	NA	NA	2.1081e-10	0.0021225	8.92555e-09	0.00280293	3.21336e-09	0.00229895	NA	NA	2.18464e-07	0.162641	1.90971e-05	0.270286	3.80974e-06	0.225937	NA	NA
TCF19	0.983365	0.944774	Brain_Substantia_nigra	0.938553	Artery_Tibial	NA	1	1	1	0	3	6.35325	3.07253	5.74998	-2.98856	-5.92031	3.04862	NA	NA	2.1081e-10	0.0021225	8.92555e-09	0.00280293	3.21336e-09	0.00229895	NA	NA	2.18464e-07	0.162641	1.90971e-05	0.270286	3.08993e-06	0.225906	NA	NA
TCF19	0.983365	0.944774	Brain_Substantia_nigra	0.948857	Brain_Cerebellar_Hemisphere	NA	1	1	1	0	3	6.35325	3.07253	5.74998	-2.98856	-6.34684	3.08558	NA	NA	2.1081e-10	0.0021225	8.92555e-09	0.00280293	2.19778e-10	0.00203157	NA	NA	2.18464e-07	0.162641	1.90971e-05	0.270286	3.64207e-07	0.204712	NA	NA
TCF19	0.983365	0.944774	Brain_Substantia_nigra	0.961332	Brain_Cerebellum	NA	1	1	1	0	3	6.35325	3.07253	5.74998	-2.98856	-5.92031	3.04862	NA	NA	2.1081e-10	0.0021225	8.92555e-09	0.00280293	3.21336e-09	0.00229895	NA	NA	2.18464e-07	0.162641	1.90971e-05	0.270286	4.72949e-06	0.214225	NA	NA
TCF19	0.983365	0.944774	Brain_Substantia_nigra	0.952811	Brain_Spinal_cord_cervical_c-1	NA	1	1	1	0	3	6.35325	3.07253	5.74998	-2.98856	-5.8339	3.08874	NA	NA	2.1081e-10	0.0021225	8.92555e-09	0.00280293	5.41458e-09	0.00201005	NA	NA	2.18464e-07	0.162641	1.90971e-05	0.270286	6.79319e-06	0.225116	NA	NA
TCF19	0.983365	0.944774	Brain_Substantia_nigra	0.945086	Breast_Mammary_Tissue	NA	1	1	1	0	3	6.35325	3.07253	5.74998	-2.98856	-5.45707	2.94575	NA	NA	2.1081e-10	0.0021225	8.92555e-09	0.00280293	4.84046e-08	0.00322171	NA	NA	2.18464e-07	0.162641	1.90971e-05	0.270286	4.09422e-05	0.259496	NA	NA
TCF19	0.983365	0.944774	Brain_Substantia_nigra	0.94836	Cells_Cultured_fibroblasts	NA	1	1	1	0	3	6.35325	3.07253	5.74998	-2.98856	-6.31205	3.06924	NA	NA	2.1081e-10	0.0021225	8.92555e-09	0.00280293	2.75372e-10	0.00214605	NA	NA	2.18464e-07	0.162641	1.90971e-05	0.270286	5.09851e-07	0.211015	NA	NA
TCF19	0.983365	0.944774	Brain_Substantia_nigra	0.950759	Cells_EBV-transformed_lymphocytes	NA	1	1	1	0	3	6.35325	3.07253	5.74998	-2.98856	-6.15752	3.09148	NA	NA	2.1081e-10	0.0021225	8.92555e-09	0.00280293	7.38935e-10	0.00199163	NA	NA	2.18464e-07	0.162641	1.90971e-05	0.270286	9.85034e-07	0.192626	NA	NA
TCF19	0.983365	0.944774	Brain_Substantia_nigra	0.941483	Colon_Sigmoid	NA	1	1	1	0	3	6.35325	3.07253	5.74998	-2.98856	-5.87071	3.03924	NA	NA	2.1081e-10	0.0021225	8.92555e-09	0.00280293	4.33942e-09	0.00237178	NA	NA	2.18464e-07	0.162641	1.90971e-05	0.270286	5.50689e-06	0.22043	NA	NA
TCF19	0.983365	0.944774	Brain_Substantia_nigra	0.954372	Colon_Transverse	NA	1	1	1	0	3	6.35325	3.07253	5.74998	-2.98856	6.2306	-3.11086	NA	NA	2.1081e-10	0.0021225	8.92555e-09	0.00280293	4.64654e-10	0.00186543	NA	NA	2.18464e-07	0.162641	1.90971e-05	0.270286	7.24484e-07	0.217205	NA	NA
TCF19	0.983365	0.944774	Brain_Substantia_nigra	0.941319	Esophagus_Gastroesophageal_Junction	NA	1	1	1	0	3	6.35325	3.07253	5.74998	-2.98856	-6.21998	2.96032	NA	NA	2.1081e-10	0.0021225	8.92555e-09	0.00280293	4.9722e-10	0.00307324	NA	NA	2.18464e-07	0.162641	1.90971e-05	0.270286	6.94022e-07	0.241121	NA	NA
TCF19	0.983365	0.944774	Brain_Substantia_nigra	0.953708	Esophagus_Mucosa	NA	1	1	1	0	3	6.35325	3.07253	5.74998	-2.98856	-6.22326	3.021	NA	NA	2.1081e-10	0.0021225	8.92555e-09	0.00280293	4.86937e-10	0.00251937	NA	NA	2.18464e-07	0.162641	1.90971e-05	0.270286	5.53835e-07	0.215511	NA	NA
TCF19	0.983365	0.944774	Brain_Substantia_nigra	0.926611	Esophagus_Muscularis	NA	1	1	1	0	3	6.35325	3.07253	5.74998	-2.98856	-6.21046	2.93709	NA	NA	2.1081e-10	0.0021225	8.92555e-09	0.00280293	5.28281e-10	0.00331306	NA	NA	2.18464e-07	0.162641	1.90971e-05	0.270286	8.48867e-07	0.267088	NA	NA
TCF19	0.983365	0.944774	Brain_Substantia_nigra	0.906917	Kidney_Cortex	NA	1	1	1	0	3	6.35325	3.07253	5.74998	-2.98856	-5.9325	2.79804	NA	NA	2.1081e-10	0.0021225	8.92555e-09	0.00280293	2.98363e-09	0.00514136	NA	NA	2.18464e-07	0.162641	1.90971e-05	0.270286	3.10314e-06	0.328644	NA	NA
TCF19	0.983365	0.944774	Brain_Substantia_nigra	0.924522	Lung	NA	1	1	1	0	3	6.35325	3.07253	5.74998	-2.98856	5.86888	-2.83761	NA	NA	2.1081e-10	0.0021225	8.92555e-09	0.00280293	4.38762e-09	0.00454527	NA	NA	2.18464e-07	0.162641	1.90971e-05	0.270286	3.71777e-06	0.307516	NA	NA
TCF19	0.983365	0.944774	Brain_Substantia_nigra	0.946666	Minor_Salivary_Gland	NA	1	1	1	0	3	6.35325	3.07253	5.74998	-2.98856	-5.92031	3.04862	NA	NA	2.1081e-10	0.0021225	8.92555e-09	0.00280293	3.21336e-09	0.00229895	NA	NA	2.18464e-07	0.162641	1.90971e-05	0.270286	4.31613e-06	0.224726	NA	NA
TCF19	0.983365	0.944774	Brain_Substantia_nigra	0.923402	Nerve_Tibial	NA	1	1	1	0	3	6.35325	3.07253	5.74998	-2.98856	-5.81899	2.84262	NA	NA	2.1081e-10	0.0021225	8.92555e-09	0.00280293	5.92038e-09	0.00447443	NA	NA	2.18464e-07	0.162641	1.90971e-05	0.270286	5.71161e-06	0.32053	NA	NA
TCF19	0.983365	0.944774	Brain_Substantia_nigra	0.947506	Ovary	NA	1	1	1	0	3	6.35325	3.07253	5.74998	-2.98856	-6.42983	3.10478	NA	NA	2.1081e-10	0.0021225	8.92555e-09	0.00280293	1.2775e-10	0.00190422	NA	NA	2.18464e-07	0.162641	1.90971e-05	0.270286	2.56051e-07	0.220803	NA	NA
TCF19	0.983365	0.944774	Brain_Substantia_nigra	0.941189	Prostate	NA	1	1	1	0	3	6.35325	3.07253	5.74998	-2.98856	-6.04655	2.8977	NA	NA	2.1081e-10	0.0021225	8.92555e-09	0.00280293	1.47976e-09	0.00375906	NA	NA	2.18464e-07	0.162641	1.90971e-05	0.270286	2.07261e-06	0.277611	NA	NA
TCF19	0.983365	0.944774	Brain_Substantia_nigra	0.922347	Skin_Not_Sun_Exposed_Suprapubic	NA	1	1	1	0	3	6.35325	3.07253	5.74998	-2.98856	-6.01221	2.82683	NA	NA	2.1081e-10	0.0021225	8.92555e-09	0.00280293	1.83008e-09	0.00470116	NA	NA	2.18464e-07	0.162641	1.90971e-05	0.270286	2.05878e-06	0.316312	NA	NA
TCF19	0.983365	0.944774	Brain_Substantia_nigra	0.954785	Skin_Sun_Exposed_Lower_leg	NA	1	1	1	0	3	6.35325	3.07253	5.74998	-2.98856	6.17241	-3.03287	NA	NA	2.1081e-10	0.0021225	8.92555e-09	0.00280293	6.72562e-10	0.00242243	NA	NA	2.18464e-07	0.162641	1.90971e-05	0.270286	7.62618e-07	0.235411	NA	NA
TCF19	0.983365	0.944774	Brain_Substantia_nigra	0.934527	Small_Intestine_Terminal_Ileum	NA	1	1	1	0	3	6.35325	3.07253	5.74998	-2.98856	-6.02425	2.88331	NA	NA	2.1081e-10	0.0021225	8.92555e-09	0.00280293	1.69894e-09	0.00393518	NA	NA	2.18464e-07	0.162641	1.90971e-05	0.270286	3.08857e-06	0.304102	NA	NA
TCF19	0.983365	0.944774	Brain_Substantia_nigra	0.945535	Spleen	NA	1	1	1	0	3	6.35325	3.07253	5.74998	-2.98856	-5.92031	3.04862	NA	NA	2.1081e-10	0.0021225	8.92555e-09	0.00280293	3.21336e-09	0.00229895	NA	NA	2.18464e-07	0.162641	1.90971e-05	0.270286	3.7513e-06	0.218923	NA	NA
TCF19	0.983365	0.944774	Brain_Substantia_nigra	0.946843	Stomach	NA	1	1	1	0	3	6.35325	3.07253	5.74998	-2.98856	-5.90306	3.06122	NA	NA	2.1081e-10	0.0021225	8.92555e-09	0.00280293	3.56818e-09	0.00220437	NA	NA	2.18464e-07	0.162641	1.90971e-05	0.270286	4.08713e-06	0.230287	NA	NA
TCF19	0.983365	0.944774	Brain_Substantia_nigra	0.953212	Uterus	NA	1	1	1	0	3	6.35325	3.07253	5.74998	-2.98856	-6.42606	3.07287	NA	NA	2.1081e-10	0.0021225	8.92555e-09	0.00280293	1.30951e-10	0.00212009	NA	NA	2.18464e-07	0.162641	1.90971e-05	0.270286	2.22945e-07	0.219333	NA	NA
TCF19	0.983365	0.944774	Brain_Substantia_nigra	0.91856	Vagina	NA	1	1	1	0	3	6.35325	3.07253	5.74998	-2.98856	-5.89173	2.95646	NA	NA	2.1081e-10	0.0021225	8.92555e-09	0.00280293	3.82181e-09	0.00311191	NA	NA	2.18464e-07	0.162641	1.90971e-05	0.270286	4.2253e-06	0.272987	NA	NA
TCF19	0.983365	0.944774	Brain_Substantia_nigra	0.924082	smultixcan	NA	1	1	1	0	3	6.35325	3.07253	5.74998	-2.98856	-5.99871	2.9009	NA	NA	2.1081e-10	0.0021225	8.92555e-09	0.00280293	3.39061e-09	0.00788265	NA	NA	2.18464e-07	0.162641	1.90971e-05	0.270286	3.87586e-06	0.361364	NA	NA
TCF19	0.983365	0.941737	Esophagus_Gastroesophageal_Junction	0.94411	Adipose_Subcutaneous	NA	1	1	1	0	3	6.35325	3.07253	5.74998	-2.98856	-6.18631	2.94524	NA	NA	2.1081e-10	0.0021225	8.92555e-09	0.00280293	6.15884e-10	0.00322702	NA	NA	2.18464e-07	0.162641	2.14492e-05	0.255974	6.07296e-07	0.267205	NA	NA
TCF19	0.983365	0.941737	Esophagus_Gastroesophageal_Junction	0.942652	Adipose_Visceral_Omentum	NA	1	1	1	0	3	6.35325	3.07253	5.74998	-2.98856	-5.92031	3.04862	NA	NA	2.1081e-10	0.0021225	8.92555e-09	0.00280293	3.21336e-09	0.00229895	NA	NA	2.18464e-07	0.162641	2.14492e-05	0.255974	3.46089e-06	0.235891	NA	NA
TCF19	0.983365	0.941737	Esophagus_Gastroesophageal_Junction	0.944341	Artery_Aorta	NA	1	1	1	0	3	6.35325	3.07253	5.74998	-2.98856	6.28436	-3.0175	NA	NA	2.1081e-10	0.0021225	8.92555e-09	0.00280293	3.292e-10	0.0025487	NA	NA	2.18464e-07	0.162641	2.14492e-05	0.255974	3.93077e-07	0.241837	NA	NA
TCF19	0.983365	0.941737	Esophagus_Gastroesophageal_Junction	0.946089	Artery_Coronary	NA	1	1	1	0	3	6.35325	3.07253	5.74998	-2.98856	-5.92031	3.04862	NA	NA	2.1081e-10	0.0021225	8.92555e-09	0.00280293	3.21336e-09	0.00229895	NA	NA	2.18464e-07	0.162641	2.14492e-05	0.255974	3.80974e-06	0.225937	NA	NA
TCF19	0.983365	0.941737	Esophagus_Gastroesophageal_Junction	0.938553	Artery_Tibial	NA	1	1	1	0	3	6.35325	3.07253	5.74998	-2.98856	-5.92031	3.04862	NA	NA	2.1081e-10	0.0021225	8.92555e-09	0.00280293	3.21336e-09	0.00229895	NA	NA	2.18464e-07	0.162641	2.14492e-05	0.255974	3.08993e-06	0.225906	NA	NA
TCF19	0.983365	0.941737	Esophagus_Gastroesophageal_Junction	0.948857	Brain_Cerebellar_Hemisphere	NA	1	1	1	0	3	6.35325	3.07253	5.74998	-2.98856	-6.34684	3.08558	NA	NA	2.1081e-10	0.0021225	8.92555e-09	0.00280293	2.19778e-10	0.00203157	NA	NA	2.18464e-07	0.162641	2.14492e-05	0.255974	3.64207e-07	0.204712	NA	NA
TCF19	0.983365	0.941737	Esophagus_Gastroesophageal_Junction	0.961332	Brain_Cerebellum	NA	1	1	1	0	3	6.35325	3.07253	5.74998	-2.98856	-5.92031	3.04862	NA	NA	2.1081e-10	0.0021225	8.92555e-09	0.00280293	3.21336e-09	0.00229895	NA	NA	2.18464e-07	0.162641	2.14492e-05	0.255974	4.72949e-06	0.214225	NA	NA
TCF19	0.983365	0.941737	Esophagus_Gastroesophageal_Junction	0.952811	Brain_Spinal_cord_cervical_c-1	NA	1	1	1	0	3	6.35325	3.07253	5.74998	-2.98856	-5.8339	3.08874	NA	NA	2.1081e-10	0.0021225	8.92555e-09	0.00280293	5.41458e-09	0.00201005	NA	NA	2.18464e-07	0.162641	2.14492e-05	0.255974	6.79319e-06	0.225116	NA	NA
TCF19	0.983365	0.941737	Esophagus_Gastroesophageal_Junction	0.945086	Breast_Mammary_Tissue	NA	1	1	1	0	3	6.35325	3.07253	5.74998	-2.98856	-5.45707	2.94575	NA	NA	2.1081e-10	0.0021225	8.92555e-09	0.00280293	4.84046e-08	0.00322171	NA	NA	2.18464e-07	0.162641	2.14492e-05	0.255974	4.09422e-05	0.259496	NA	NA
TCF19	0.983365	0.941737	Esophagus_Gastroesophageal_Junction	0.94836	Cells_Cultured_fibroblasts	NA	1	1	1	0	3	6.35325	3.07253	5.74998	-2.98856	-6.31205	3.06924	NA	NA	2.1081e-10	0.0021225	8.92555e-09	0.00280293	2.75372e-10	0.00214605	NA	NA	2.18464e-07	0.162641	2.14492e-05	0.255974	5.09851e-07	0.211015	NA	NA
TCF19	0.983365	0.941737	Esophagus_Gastroesophageal_Junction	0.950759	Cells_EBV-transformed_lymphocytes	NA	1	1	1	0	3	6.35325	3.07253	5.74998	-2.98856	-6.15752	3.09148	NA	NA	2.1081e-10	0.0021225	8.92555e-09	0.00280293	7.38935e-10	0.00199163	NA	NA	2.18464e-07	0.162641	2.14492e-05	0.255974	9.85034e-07	0.192626	NA	NA
TCF19	0.983365	0.941737	Esophagus_Gastroesophageal_Junction	0.941483	Colon_Sigmoid	NA	1	1	1	0	3	6.35325	3.07253	5.74998	-2.98856	-5.87071	3.03924	NA	NA	2.1081e-10	0.0021225	8.92555e-09	0.00280293	4.33942e-09	0.00237178	NA	NA	2.18464e-07	0.162641	2.14492e-05	0.255974	5.50689e-06	0.22043	NA	NA
TCF19	0.983365	0.941737	Esophagus_Gastroesophageal_Junction	0.954372	Colon_Transverse	NA	1	1	1	0	3	6.35325	3.07253	5.74998	-2.98856	6.2306	-3.11086	NA	NA	2.1081e-10	0.0021225	8.92555e-09	0.00280293	4.64654e-10	0.00186543	NA	NA	2.18464e-07	0.162641	2.14492e-05	0.255974	7.24484e-07	0.217205	NA	NA
TCF19	0.983365	0.941737	Esophagus_Gastroesophageal_Junction	0.941319	Esophagus_Gastroesophageal_Junction	NA	1	1	1	0	3	6.35325	3.07253	5.74998	-2.98856	-6.21998	2.96032	NA	NA	2.1081e-10	0.0021225	8.92555e-09	0.00280293	4.9722e-10	0.00307324	NA	NA	2.18464e-07	0.162641	2.14492e-05	0.255974	6.94022e-07	0.241121	NA	NA
TCF19	0.983365	0.941737	Esophagus_Gastroesophageal_Junction	0.953708	Esophagus_Mucosa	NA	1	1	1	0	3	6.35325	3.07253	5.74998	-2.98856	-6.22326	3.021	NA	NA	2.1081e-10	0.0021225	8.92555e-09	0.00280293	4.86937e-10	0.00251937	NA	NA	2.18464e-07	0.162641	2.14492e-05	0.255974	5.53835e-07	0.215511	NA	NA
TCF19	0.983365	0.941737	Esophagus_Gastroesophageal_Junction	0.926611	Esophagus_Muscularis	NA	1	1	1	0	3	6.35325	3.07253	5.74998	-2.98856	-6.21046	2.93709	NA	NA	2.1081e-10	0.0021225	8.92555e-09	0.00280293	5.28281e-10	0.00331306	NA	NA	2.18464e-07	0.162641	2.14492e-05	0.255974	8.48867e-07	0.267088	NA	NA
TCF19	0.983365	0.941737	Esophagus_Gastroesophageal_Junction	0.906917	Kidney_Cortex	NA	1	1	1	0	3	6.35325	3.07253	5.74998	-2.98856	-5.9325	2.79804	NA	NA	2.1081e-10	0.0021225	8.92555e-09	0.00280293	2.98363e-09	0.00514136	NA	NA	2.18464e-07	0.162641	2.14492e-05	0.255974	3.10314e-06	0.328644	NA	NA
TCF19	0.983365	0.941737	Esophagus_Gastroesophageal_Junction	0.924522	Lung	NA	1	1	1	0	3	6.35325	3.07253	5.74998	-2.98856	5.86888	-2.83761	NA	NA	2.1081e-10	0.0021225	8.92555e-09	0.00280293	4.38762e-09	0.00454527	NA	NA	2.18464e-07	0.162641	2.14492e-05	0.255974	3.71777e-06	0.307516	NA	NA
TCF19	0.983365	0.941737	Esophagus_Gastroesophageal_Junction	0.946666	Minor_Salivary_Gland	NA	1	1	1	0	3	6.35325	3.07253	5.74998	-2.98856	-5.92031	3.04862	NA	NA	2.1081e-10	0.0021225	8.92555e-09	0.00280293	3.21336e-09	0.00229895	NA	NA	2.18464e-07	0.162641	2.14492e-05	0.255974	4.31613e-06	0.224726	NA	NA
TCF19	0.983365	0.941737	Esophagus_Gastroesophageal_Junction	0.923402	Nerve_Tibial	NA	1	1	1	0	3	6.35325	3.07253	5.74998	-2.98856	-5.81899	2.84262	NA	NA	2.1081e-10	0.0021225	8.92555e-09	0.00280293	5.92038e-09	0.00447443	NA	NA	2.18464e-07	0.162641	2.14492e-05	0.255974	5.71161e-06	0.32053	NA	NA
TCF19	0.983365	0.941737	Esophagus_Gastroesophageal_Junction	0.947506	Ovary	NA	1	1	1	0	3	6.35325	3.07253	5.74998	-2.98856	-6.42983	3.10478	NA	NA	2.1081e-10	0.0021225	8.92555e-09	0.00280293	1.2775e-10	0.00190422	NA	NA	2.18464e-07	0.162641	2.14492e-05	0.255974	2.56051e-07	0.220803	NA	NA
TCF19	0.983365	0.941737	Esophagus_Gastroesophageal_Junction	0.941189	Prostate	NA	1	1	1	0	3	6.35325	3.07253	5.74998	-2.98856	-6.04655	2.8977	NA	NA	2.1081e-10	0.0021225	8.92555e-09	0.00280293	1.47976e-09	0.00375906	NA	NA	2.18464e-07	0.162641	2.14492e-05	0.255974	2.07261e-06	0.277611	NA	NA
TCF19	0.983365	0.941737	Esophagus_Gastroesophageal_Junction	0.922347	Skin_Not_Sun_Exposed_Suprapubic	NA	1	1	1	0	3	6.35325	3.07253	5.74998	-2.98856	-6.01221	2.82683	NA	NA	2.1081e-10	0.0021225	8.92555e-09	0.00280293	1.83008e-09	0.00470116	NA	NA	2.18464e-07	0.162641	2.14492e-05	0.255974	2.05878e-06	0.316312	NA	NA
TCF19	0.983365	0.941737	Esophagus_Gastroesophageal_Junction	0.954785	Skin_Sun_Exposed_Lower_leg	NA	1	1	1	0	3	6.35325	3.07253	5.74998	-2.98856	6.17241	-3.03287	NA	NA	2.1081e-10	0.0021225	8.92555e-09	0.00280293	6.72562e-10	0.00242243	NA	NA	2.18464e-07	0.162641	2.14492e-05	0.255974	7.62618e-07	0.235411	NA	NA
TCF19	0.983365	0.941737	Esophagus_Gastroesophageal_Junction	0.934527	Small_Intestine_Terminal_Ileum	NA	1	1	1	0	3	6.35325	3.07253	5.74998	-2.98856	-6.02425	2.88331	NA	NA	2.1081e-10	0.0021225	8.92555e-09	0.00280293	1.69894e-09	0.00393518	NA	NA	2.18464e-07	0.162641	2.14492e-05	0.255974	3.08857e-06	0.304102	NA	NA
TCF19	0.983365	0.941737	Esophagus_Gastroesophageal_Junction	0.945535	Spleen	NA	1	1	1	0	3	6.35325	3.07253	5.74998	-2.98856	-5.92031	3.04862	NA	NA	2.1081e-10	0.0021225	8.92555e-09	0.00280293	3.21336e-09	0.00229895	NA	NA	2.18464e-07	0.162641	2.14492e-05	0.255974	3.7513e-06	0.218923	NA	NA
TCF19	0.983365	0.941737	Esophagus_Gastroesophageal_Junction	0.946843	Stomach	NA	1	1	1	0	3	6.35325	3.07253	5.74998	-2.98856	-5.90306	3.06122	NA	NA	2.1081e-10	0.0021225	8.92555e-09	0.00280293	3.56818e-09	0.00220437	NA	NA	2.18464e-07	0.162641	2.14492e-05	0.255974	4.08713e-06	0.230287	NA	NA
TCF19	0.983365	0.941737	Esophagus_Gastroesophageal_Junction	0.953212	Uterus	NA	1	1	1	0	3	6.35325	3.07253	5.74998	-2.98856	-6.42606	3.07287	NA	NA	2.1081e-10	0.0021225	8.92555e-09	0.00280293	1.30951e-10	0.00212009	NA	NA	2.18464e-07	0.162641	2.14492e-05	0.255974	2.22945e-07	0.219333	NA	NA
TCF19	0.983365	0.941737	Esophagus_Gastroesophageal_Junction	0.91856	Vagina	NA	1	1	1	0	3	6.35325	3.07253	5.74998	-2.98856	-5.89173	2.95646	NA	NA	2.1081e-10	0.0021225	8.92555e-09	0.00280293	3.82181e-09	0.00311191	NA	NA	2.18464e-07	0.162641	2.14492e-05	0.255974	4.2253e-06	0.272987	NA	NA
TCF19	0.983365	0.941737	Esophagus_Gastroesophageal_Junction	0.924082	smultixcan	NA	1	1	1	0	3	6.35325	3.07253	5.74998	-2.98856	-5.99871	2.9009	NA	NA	2.1081e-10	0.0021225	8.92555e-09	0.00280293	3.39061e-09	0.00788265	NA	NA	2.18464e-07	0.162641	2.14492e-05	0.255974	3.87586e-06	0.361364	NA	NA
TCF19	0.983365	0.93105	Esophagus_Muscularis	0.94411	Adipose_Subcutaneous	NA	1	1	1	0	3	6.35325	3.07253	5.52859	-2.98974	-6.18631	2.94524	NA	NA	2.1081e-10	0.0021225	3.22821e-08	0.00279216	6.15884e-10	0.00322702	NA	NA	2.18464e-07	0.162641	3.76145e-05	0.245766	6.07296e-07	0.267205	NA	NA
TCF19	0.983365	0.93105	Esophagus_Muscularis	0.942652	Adipose_Visceral_Omentum	NA	1	1	1	0	3	6.35325	3.07253	5.52859	-2.98974	-5.92031	3.04862	NA	NA	2.1081e-10	0.0021225	3.22821e-08	0.00279216	3.21336e-09	0.00229895	NA	NA	2.18464e-07	0.162641	3.76145e-05	0.245766	3.46089e-06	0.235891	NA	NA
TCF19	0.983365	0.93105	Esophagus_Muscularis	0.944341	Artery_Aorta	NA	1	1	1	0	3	6.35325	3.07253	5.52859	-2.98974	6.28436	-3.0175	NA	NA	2.1081e-10	0.0021225	3.22821e-08	0.00279216	3.292e-10	0.0025487	NA	NA	2.18464e-07	0.162641	3.76145e-05	0.245766	3.93077e-07	0.241837	NA	NA
TCF19	0.983365	0.93105	Esophagus_Muscularis	0.946089	Artery_Coronary	NA	1	1	1	0	3	6.35325	3.07253	5.52859	-2.98974	-5.92031	3.04862	NA	NA	2.1081e-10	0.0021225	3.22821e-08	0.00279216	3.21336e-09	0.00229895	NA	NA	2.18464e-07	0.162641	3.76145e-05	0.245766	3.80974e-06	0.225937	NA	NA
TCF19	0.983365	0.93105	Esophagus_Muscularis	0.938553	Artery_Tibial	NA	1	1	1	0	3	6.35325	3.07253	5.52859	-2.98974	-5.92031	3.04862	NA	NA	2.1081e-10	0.0021225	3.22821e-08	0.00279216	3.21336e-09	0.00229895	NA	NA	2.18464e-07	0.162641	3.76145e-05	0.245766	3.08993e-06	0.225906	NA	NA
TCF19	0.983365	0.93105	Esophagus_Muscularis	0.948857	Brain_Cerebellar_Hemisphere	NA	1	1	1	0	3	6.35325	3.07253	5.52859	-2.98974	-6.34684	3.08558	NA	NA	2.1081e-10	0.0021225	3.22821e-08	0.00279216	2.19778e-10	0.00203157	NA	NA	2.18464e-07	0.162641	3.76145e-05	0.245766	3.64207e-07	0.204712	NA	NA
TCF19	0.983365	0.93105	Esophagus_Muscularis	0.961332	Brain_Cerebellum	NA	1	1	1	0	3	6.35325	3.07253	5.52859	-2.98974	-5.92031	3.04862	NA	NA	2.1081e-10	0.0021225	3.22821e-08	0.00279216	3.21336e-09	0.00229895	NA	NA	2.18464e-07	0.162641	3.76145e-05	0.245766	4.72949e-06	0.214225	NA	NA
TCF19	0.983365	0.93105	Esophagus_Muscularis	0.952811	Brain_Spinal_cord_cervical_c-1	NA	1	1	1	0	3	6.35325	3.07253	5.52859	-2.98974	-5.8339	3.08874	NA	NA	2.1081e-10	0.0021225	3.22821e-08	0.00279216	5.41458e-09	0.00201005	NA	NA	2.18464e-07	0.162641	3.76145e-05	0.245766	6.79319e-06	0.225116	NA	NA
TCF19	0.983365	0.93105	Esophagus_Muscularis	0.945086	Breast_Mammary_Tissue	NA	1	1	1	0	3	6.35325	3.07253	5.52859	-2.98974	-5.45707	2.94575	NA	NA	2.1081e-10	0.0021225	3.22821e-08	0.00279216	4.84046e-08	0.00322171	NA	NA	2.18464e-07	0.162641	3.76145e-05	0.245766	4.09422e-05	0.259496	NA	NA
TCF19	0.983365	0.93105	Esophagus_Muscularis	0.94836	Cells_Cultured_fibroblasts	NA	1	1	1	0	3	6.35325	3.07253	5.52859	-2.98974	-6.31205	3.06924	NA	NA	2.1081e-10	0.0021225	3.22821e-08	0.00279216	2.75372e-10	0.00214605	NA	NA	2.18464e-07	0.162641	3.76145e-05	0.245766	5.09851e-07	0.211015	NA	NA
TCF19	0.983365	0.93105	Esophagus_Muscularis	0.950759	Cells_EBV-transformed_lymphocytes	NA	1	1	1	0	3	6.35325	3.07253	5.52859	-2.98974	-6.15752	3.09148	NA	NA	2.1081e-10	0.0021225	3.22821e-08	0.00279216	7.38935e-10	0.00199163	NA	NA	2.18464e-07	0.162641	3.76145e-05	0.245766	9.85034e-07	0.192626	NA	NA
TCF19	0.983365	0.93105	Esophagus_Muscularis	0.941483	Colon_Sigmoid	NA	1	1	1	0	3	6.35325	3.07253	5.52859	-2.98974	-5.87071	3.03924	NA	NA	2.1081e-10	0.0021225	3.22821e-08	0.00279216	4.33942e-09	0.00237178	NA	NA	2.18464e-07	0.162641	3.76145e-05	0.245766	5.50689e-06	0.22043	NA	NA
TCF19	0.983365	0.93105	Esophagus_Muscularis	0.954372	Colon_Transverse	NA	1	1	1	0	3	6.35325	3.07253	5.52859	-2.98974	6.2306	-3.11086	NA	NA	2.1081e-10	0.0021225	3.22821e-08	0.00279216	4.64654e-10	0.00186543	NA	NA	2.18464e-07	0.162641	3.76145e-05	0.245766	7.24484e-07	0.217205	NA	NA
TCF19	0.983365	0.93105	Esophagus_Muscularis	0.941319	Esophagus_Gastroesophageal_Junction	NA	1	1	1	0	3	6.35325	3.07253	5.52859	-2.98974	-6.21998	2.96032	NA	NA	2.1081e-10	0.0021225	3.22821e-08	0.00279216	4.9722e-10	0.00307324	NA	NA	2.18464e-07	0.162641	3.76145e-05	0.245766	6.94022e-07	0.241121	NA	NA
TCF19	0.983365	0.93105	Esophagus_Muscularis	0.953708	Esophagus_Mucosa	NA	1	1	1	0	3	6.35325	3.07253	5.52859	-2.98974	-6.22326	3.021	NA	NA	2.1081e-10	0.0021225	3.22821e-08	0.00279216	4.86937e-10	0.00251937	NA	NA	2.18464e-07	0.162641	3.76145e-05	0.245766	5.53835e-07	0.215511	NA	NA
TCF19	0.983365	0.93105	Esophagus_Muscularis	0.926611	Esophagus_Muscularis	NA	1	1	1	0	3	6.35325	3.07253	5.52859	-2.98974	-6.21046	2.93709	NA	NA	2.1081e-10	0.0021225	3.22821e-08	0.00279216	5.28281e-10	0.00331306	NA	NA	2.18464e-07	0.162641	3.76145e-05	0.245766	8.48867e-07	0.267088	NA	NA
TCF19	0.983365	0.93105	Esophagus_Muscularis	0.906917	Kidney_Cortex	NA	1	1	1	0	3	6.35325	3.07253	5.52859	-2.98974	-5.9325	2.79804	NA	NA	2.1081e-10	0.0021225	3.22821e-08	0.00279216	2.98363e-09	0.00514136	NA	NA	2.18464e-07	0.162641	3.76145e-05	0.245766	3.10314e-06	0.328644	NA	NA
TCF19	0.983365	0.93105	Esophagus_Muscularis	0.924522	Lung	NA	1	1	1	0	3	6.35325	3.07253	5.52859	-2.98974	5.86888	-2.83761	NA	NA	2.1081e-10	0.0021225	3.22821e-08	0.00279216	4.38762e-09	0.00454527	NA	NA	2.18464e-07	0.162641	3.76145e-05	0.245766	3.71777e-06	0.307516	NA	NA
TCF19	0.983365	0.93105	Esophagus_Muscularis	0.946666	Minor_Salivary_Gland	NA	1	1	1	0	3	6.35325	3.07253	5.52859	-2.98974	-5.92031	3.04862	NA	NA	2.1081e-10	0.0021225	3.22821e-08	0.00279216	3.21336e-09	0.00229895	NA	NA	2.18464e-07	0.162641	3.76145e-05	0.245766	4.31613e-06	0.224726	NA	NA
TCF19	0.983365	0.93105	Esophagus_Muscularis	0.923402	Nerve_Tibial	NA	1	1	1	0	3	6.35325	3.07253	5.52859	-2.98974	-5.81899	2.84262	NA	NA	2.1081e-10	0.0021225	3.22821e-08	0.00279216	5.92038e-09	0.00447443	NA	NA	2.18464e-07	0.162641	3.76145e-05	0.245766	5.71161e-06	0.32053	NA	NA
TCF19	0.983365	0.93105	Esophagus_Muscularis	0.947506	Ovary	NA	1	1	1	0	3	6.35325	3.07253	5.52859	-2.98974	-6.42983	3.10478	NA	NA	2.1081e-10	0.0021225	3.22821e-08	0.00279216	1.2775e-10	0.00190422	NA	NA	2.18464e-07	0.162641	3.76145e-05	0.245766	2.56051e-07	0.220803	NA	NA
TCF19	0.983365	0.93105	Esophagus_Muscularis	0.941189	Prostate	NA	1	1	1	0	3	6.35325	3.07253	5.52859	-2.98974	-6.04655	2.8977	NA	NA	2.1081e-10	0.0021225	3.22821e-08	0.00279216	1.47976e-09	0.00375906	NA	NA	2.18464e-07	0.162641	3.76145e-05	0.245766	2.07261e-06	0.277611	NA	NA
TCF19	0.983365	0.93105	Esophagus_Muscularis	0.922347	Skin_Not_Sun_Exposed_Suprapubic	NA	1	1	1	0	3	6.35325	3.07253	5.52859	-2.98974	-6.01221	2.82683	NA	NA	2.1081e-10	0.0021225	3.22821e-08	0.00279216	1.83008e-09	0.00470116	NA	NA	2.18464e-07	0.162641	3.76145e-05	0.245766	2.05878e-06	0.316312	NA	NA
TCF19	0.983365	0.93105	Esophagus_Muscularis	0.954785	Skin_Sun_Exposed_Lower_leg	NA	1	1	1	0	3	6.35325	3.07253	5.52859	-2.98974	6.17241	-3.03287	NA	NA	2.1081e-10	0.0021225	3.22821e-08	0.00279216	6.72562e-10	0.00242243	NA	NA	2.18464e-07	0.162641	3.76145e-05	0.245766	7.62618e-07	0.235411	NA	NA
TCF19	0.983365	0.93105	Esophagus_Muscularis	0.934527	Small_Intestine_Terminal_Ileum	NA	1	1	1	0	3	6.35325	3.07253	5.52859	-2.98974	-6.02425	2.88331	NA	NA	2.1081e-10	0.0021225	3.22821e-08	0.00279216	1.69894e-09	0.00393518	NA	NA	2.18464e-07	0.162641	3.76145e-05	0.245766	3.08857e-06	0.304102	NA	NA
TCF19	0.983365	0.93105	Esophagus_Muscularis	0.945535	Spleen	NA	1	1	1	0	3	6.35325	3.07253	5.52859	-2.98974	-5.92031	3.04862	NA	NA	2.1081e-10	0.0021225	3.22821e-08	0.00279216	3.21336e-09	0.00229895	NA	NA	2.18464e-07	0.162641	3.76145e-05	0.245766	3.7513e-06	0.218923	NA	NA
TCF19	0.983365	0.93105	Esophagus_Muscularis	0.946843	Stomach	NA	1	1	1	0	3	6.35325	3.07253	5.52859	-2.98974	-5.90306	3.06122	NA	NA	2.1081e-10	0.0021225	3.22821e-08	0.00279216	3.56818e-09	0.00220437	NA	NA	2.18464e-07	0.162641	3.76145e-05	0.245766	4.08713e-06	0.230287	NA	NA
TCF19	0.983365	0.93105	Esophagus_Muscularis	0.953212	Uterus	NA	1	1	1	0	3	6.35325	3.07253	5.52859	-2.98974	-6.42606	3.07287	NA	NA	2.1081e-10	0.0021225	3.22821e-08	0.00279216	1.30951e-10	0.00212009	NA	NA	2.18464e-07	0.162641	3.76145e-05	0.245766	2.22945e-07	0.219333	NA	NA
TCF19	0.983365	0.93105	Esophagus_Muscularis	0.91856	Vagina	NA	1	1	1	0	3	6.35325	3.07253	5.52859	-2.98974	-5.89173	2.95646	NA	NA	2.1081e-10	0.0021225	3.22821e-08	0.00279216	3.82181e-09	0.00311191	NA	NA	2.18464e-07	0.162641	3.76145e-05	0.245766	4.2253e-06	0.272987	NA	NA
TCF19	0.983365	0.93105	Esophagus_Muscularis	0.924082	smultixcan	NA	1	1	1	0	3	6.35325	3.07253	5.52859	-2.98974	-5.99871	2.9009	NA	NA	2.1081e-10	0.0021225	3.22821e-08	0.00279216	3.39061e-09	0.00788265	NA	NA	2.18464e-07	0.162641	3.76145e-05	0.245766	3.87586e-06	0.361364	NA	NA
TCF19	0.983365	0.937608	Heart_Atrial_Appendage	0.94411	Adipose_Subcutaneous	NA	1	1	1	0	3	6.35325	3.07253	5.45707	-2.94575	-6.18631	2.94524	NA	NA	2.1081e-10	0.0021225	4.84046e-08	0.00322171	6.15884e-10	0.00322702	NA	NA	2.18464e-07	0.162641	4.55226e-05	0.259899	6.07296e-07	0.267205	NA	NA
TCF19	0.983365	0.937608	Heart_Atrial_Appendage	0.942652	Adipose_Visceral_Omentum	NA	1	1	1	0	3	6.35325	3.07253	5.45707	-2.94575	-5.92031	3.04862	NA	NA	2.1081e-10	0.0021225	4.84046e-08	0.00322171	3.21336e-09	0.00229895	NA	NA	2.18464e-07	0.162641	4.55226e-05	0.259899	3.46089e-06	0.235891	NA	NA
TCF19	0.983365	0.937608	Heart_Atrial_Appendage	0.944341	Artery_Aorta	NA	1	1	1	0	3	6.35325	3.07253	5.45707	-2.94575	6.28436	-3.0175	NA	NA	2.1081e-10	0.0021225	4.84046e-08	0.00322171	3.292e-10	0.0025487	NA	NA	2.18464e-07	0.162641	4.55226e-05	0.259899	3.93077e-07	0.241837	NA	NA
TCF19	0.983365	0.937608	Heart_Atrial_Appendage	0.946089	Artery_Coronary	NA	1	1	1	0	3	6.35325	3.07253	5.45707	-2.94575	-5.92031	3.04862	NA	NA	2.1081e-10	0.0021225	4.84046e-08	0.00322171	3.21336e-09	0.00229895	NA	NA	2.18464e-07	0.162641	4.55226e-05	0.259899	3.80974e-06	0.225937	NA	NA
TCF19	0.983365	0.937608	Heart_Atrial_Appendage	0.938553	Artery_Tibial	NA	1	1	1	0	3	6.35325	3.07253	5.45707	-2.94575	-5.92031	3.04862	NA	NA	2.1081e-10	0.0021225	4.84046e-08	0.00322171	3.21336e-09	0.00229895	NA	NA	2.18464e-07	0.162641	4.55226e-05	0.259899	3.08993e-06	0.225906	NA	NA
TCF19	0.983365	0.937608	Heart_Atrial_Appendage	0.948857	Brain_Cerebellar_Hemisphere	NA	1	1	1	0	3	6.35325	3.07253	5.45707	-2.94575	-6.34684	3.08558	NA	NA	2.1081e-10	0.0021225	4.84046e-08	0.00322171	2.19778e-10	0.00203157	NA	NA	2.18464e-07	0.162641	4.55226e-05	0.259899	3.64207e-07	0.204712	NA	NA
TCF19	0.983365	0.937608	Heart_Atrial_Appendage	0.961332	Brain_Cerebellum	NA	1	1	1	0	3	6.35325	3.07253	5.45707	-2.94575	-5.92031	3.04862	NA	NA	2.1081e-10	0.0021225	4.84046e-08	0.00322171	3.21336e-09	0.00229895	NA	NA	2.18464e-07	0.162641	4.55226e-05	0.259899	4.72949e-06	0.214225	NA	NA
TCF19	0.983365	0.937608	Heart_Atrial_Appendage	0.952811	Brain_Spinal_cord_cervical_c-1	NA	1	1	1	0	3	6.35325	3.07253	5.45707	-2.94575	-5.8339	3.08874	NA	NA	2.1081e-10	0.0021225	4.84046e-08	0.00322171	5.41458e-09	0.00201005	NA	NA	2.18464e-07	0.162641	4.55226e-05	0.259899	6.79319e-06	0.225116	NA	NA
TCF19	0.983365	0.937608	Heart_Atrial_Appendage	0.945086	Breast_Mammary_Tissue	NA	1	1	1	0	3	6.35325	3.07253	5.45707	-2.94575	-5.45707	2.94575	NA	NA	2.1081e-10	0.0021225	4.84046e-08	0.00322171	4.84046e-08	0.00322171	NA	NA	2.18464e-07	0.162641	4.55226e-05	0.259899	4.09422e-05	0.259496	NA	NA
TCF19	0.983365	0.937608	Heart_Atrial_Appendage	0.94836	Cells_Cultured_fibroblasts	NA	1	1	1	0	3	6.35325	3.07253	5.45707	-2.94575	-6.31205	3.06924	NA	NA	2.1081e-10	0.0021225	4.84046e-08	0.00322171	2.75372e-10	0.00214605	NA	NA	2.18464e-07	0.162641	4.55226e-05	0.259899	5.09851e-07	0.211015	NA	NA
TCF19	0.983365	0.937608	Heart_Atrial_Appendage	0.950759	Cells_EBV-transformed_lymphocytes	NA	1	1	1	0	3	6.35325	3.07253	5.45707	-2.94575	-6.15752	3.09148	NA	NA	2.1081e-10	0.0021225	4.84046e-08	0.00322171	7.38935e-10	0.00199163	NA	NA	2.18464e-07	0.162641	4.55226e-05	0.259899	9.85034e-07	0.192626	NA	NA
TCF19	0.983365	0.937608	Heart_Atrial_Appendage	0.941483	Colon_Sigmoid	NA	1	1	1	0	3	6.35325	3.07253	5.45707	-2.94575	-5.87071	3.03924	NA	NA	2.1081e-10	0.0021225	4.84046e-08	0.00322171	4.33942e-09	0.00237178	NA	NA	2.18464e-07	0.162641	4.55226e-05	0.259899	5.50689e-06	0.22043	NA	NA
TCF19	0.983365	0.937608	Heart_Atrial_Appendage	0.954372	Colon_Transverse	NA	1	1	1	0	3	6.35325	3.07253	5.45707	-2.94575	6.2306	-3.11086	NA	NA	2.1081e-10	0.0021225	4.84046e-08	0.00322171	4.64654e-10	0.00186543	NA	NA	2.18464e-07	0.162641	4.55226e-05	0.259899	7.24484e-07	0.217205	NA	NA
TCF19	0.983365	0.937608	Heart_Atrial_Appendage	0.941319	Esophagus_Gastroesophageal_Junction	NA	1	1	1	0	3	6.35325	3.07253	5.45707	-2.94575	-6.21998	2.96032	NA	NA	2.1081e-10	0.0021225	4.84046e-08	0.00322171	4.9722e-10	0.00307324	NA	NA	2.18464e-07	0.162641	4.55226e-05	0.259899	6.94022e-07	0.241121	NA	NA
TCF19	0.983365	0.937608	Heart_Atrial_Appendage	0.953708	Esophagus_Mucosa	NA	1	1	1	0	3	6.35325	3.07253	5.45707	-2.94575	-6.22326	3.021	NA	NA	2.1081e-10	0.0021225	4.84046e-08	0.00322171	4.86937e-10	0.00251937	NA	NA	2.18464e-07	0.162641	4.55226e-05	0.259899	5.53835e-07	0.215511	NA	NA
TCF19	0.983365	0.937608	Heart_Atrial_Appendage	0.926611	Esophagus_Muscularis	NA	1	1	1	0	3	6.35325	3.07253	5.45707	-2.94575	-6.21046	2.93709	NA	NA	2.1081e-10	0.0021225	4.84046e-08	0.00322171	5.28281e-10	0.00331306	NA	NA	2.18464e-07	0.162641	4.55226e-05	0.259899	8.48867e-07	0.267088	NA	NA
TCF19	0.983365	0.937608	Heart_Atrial_Appendage	0.906917	Kidney_Cortex	NA	1	1	1	0	3	6.35325	3.07253	5.45707	-2.94575	-5.9325	2.79804	NA	NA	2.1081e-10	0.0021225	4.84046e-08	0.00322171	2.98363e-09	0.00514136	NA	NA	2.18464e-07	0.162641	4.55226e-05	0.259899	3.10314e-06	0.328644	NA	NA
TCF19	0.983365	0.937608	Heart_Atrial_Appendage	0.924522	Lung	NA	1	1	1	0	3	6.35325	3.07253	5.45707	-2.94575	5.86888	-2.83761	NA	NA	2.1081e-10	0.0021225	4.84046e-08	0.00322171	4.38762e-09	0.00454527	NA	NA	2.18464e-07	0.162641	4.55226e-05	0.259899	3.71777e-06	0.307516	NA	NA
TCF19	0.983365	0.937608	Heart_Atrial_Appendage	0.946666	Minor_Salivary_Gland	NA	1	1	1	0	3	6.35325	3.07253	5.45707	-2.94575	-5.92031	3.04862	NA	NA	2.1081e-10	0.0021225	4.84046e-08	0.00322171	3.21336e-09	0.00229895	NA	NA	2.18464e-07	0.162641	4.55226e-05	0.259899	4.31613e-06	0.224726	NA	NA
TCF19	0.983365	0.937608	Heart_Atrial_Appendage	0.923402	Nerve_Tibial	NA	1	1	1	0	3	6.35325	3.07253	5.45707	-2.94575	-5.81899	2.84262	NA	NA	2.1081e-10	0.0021225	4.84046e-08	0.00322171	5.92038e-09	0.00447443	NA	NA	2.18464e-07	0.162641	4.55226e-05	0.259899	5.71161e-06	0.32053	NA	NA
TCF19	0.983365	0.937608	Heart_Atrial_Appendage	0.947506	Ovary	NA	1	1	1	0	3	6.35325	3.07253	5.45707	-2.94575	-6.42983	3.10478	NA	NA	2.1081e-10	0.0021225	4.84046e-08	0.00322171	1.2775e-10	0.00190422	NA	NA	2.18464e-07	0.162641	4.55226e-05	0.259899	2.56051e-07	0.220803	NA	NA
TCF19	0.983365	0.937608	Heart_Atrial_Appendage	0.941189	Prostate	NA	1	1	1	0	3	6.35325	3.07253	5.45707	-2.94575	-6.04655	2.8977	NA	NA	2.1081e-10	0.0021225	4.84046e-08	0.00322171	1.47976e-09	0.00375906	NA	NA	2.18464e-07	0.162641	4.55226e-05	0.259899	2.07261e-06	0.277611	NA	NA
TCF19	0.983365	0.937608	Heart_Atrial_Appendage	0.922347	Skin_Not_Sun_Exposed_Suprapubic	NA	1	1	1	0	3	6.35325	3.07253	5.45707	-2.94575	-6.01221	2.82683	NA	NA	2.1081e-10	0.0021225	4.84046e-08	0.00322171	1.83008e-09	0.00470116	NA	NA	2.18464e-07	0.162641	4.55226e-05	0.259899	2.05878e-06	0.316312	NA	NA
TCF19	0.983365	0.937608	Heart_Atrial_Appendage	0.954785	Skin_Sun_Exposed_Lower_leg	NA	1	1	1	0	3	6.35325	3.07253	5.45707	-2.94575	6.17241	-3.03287	NA	NA	2.1081e-10	0.0021225	4.84046e-08	0.00322171	6.72562e-10	0.00242243	NA	NA	2.18464e-07	0.162641	4.55226e-05	0.259899	7.62618e-07	0.235411	NA	NA
TCF19	0.983365	0.937608	Heart_Atrial_Appendage	0.934527	Small_Intestine_Terminal_Ileum	NA	1	1	1	0	3	6.35325	3.07253	5.45707	-2.94575	-6.02425	2.88331	NA	NA	2.1081e-10	0.0021225	4.84046e-08	0.00322171	1.69894e-09	0.00393518	NA	NA	2.18464e-07	0.162641	4.55226e-05	0.259899	3.08857e-06	0.304102	NA	NA
TCF19	0.983365	0.937608	Heart_Atrial_Appendage	0.945535	Spleen	NA	1	1	1	0	3	6.35325	3.07253	5.45707	-2.94575	-5.92031	3.04862	NA	NA	2.1081e-10	0.0021225	4.84046e-08	0.00322171	3.21336e-09	0.00229895	NA	NA	2.18464e-07	0.162641	4.55226e-05	0.259899	3.7513e-06	0.218923	NA	NA
TCF19	0.983365	0.937608	Heart_Atrial_Appendage	0.946843	Stomach	NA	1	1	1	0	3	6.35325	3.07253	5.45707	-2.94575	-5.90306	3.06122	NA	NA	2.1081e-10	0.0021225	4.84046e-08	0.00322171	3.56818e-09	0.00220437	NA	NA	2.18464e-07	0.162641	4.55226e-05	0.259899	4.08713e-06	0.230287	NA	NA
TCF19	0.983365	0.937608	Heart_Atrial_Appendage	0.953212	Uterus	NA	1	1	1	0	3	6.35325	3.07253	5.45707	-2.94575	-6.42606	3.07287	NA	NA	2.1081e-10	0.0021225	4.84046e-08	0.00322171	1.30951e-10	0.00212009	NA	NA	2.18464e-07	0.162641	4.55226e-05	0.259899	2.22945e-07	0.219333	NA	NA
TCF19	0.983365	0.937608	Heart_Atrial_Appendage	0.91856	Vagina	NA	1	1	1	0	3	6.35325	3.07253	5.45707	-2.94575	-5.89173	2.95646	NA	NA	2.1081e-10	0.0021225	4.84046e-08	0.00322171	3.82181e-09	0.00311191	NA	NA	2.18464e-07	0.162641	4.55226e-05	0.259899	4.2253e-06	0.272987	NA	NA
TCF19	0.983365	0.937608	Heart_Atrial_Appendage	0.924082	smultixcan	NA	1	1	1	0	3	6.35325	3.07253	5.45707	-2.94575	-5.99871	2.9009	NA	NA	2.1081e-10	0.0021225	4.84046e-08	0.00322171	3.39061e-09	0.00788265	NA	NA	2.18464e-07	0.162641	4.55226e-05	0.259899	3.87586e-06	0.361364	NA	NA
TCF19	0.983365	0.949607	Kidney_Cortex	0.94411	Adipose_Subcutaneous	NA	1	1	1	0	3	6.35325	3.07253	5.91316	-3.05055	-6.18631	2.94524	NA	NA	2.1081e-10	0.0021225	3.35608e-09	0.0022842	6.15884e-10	0.00322702	NA	NA	2.18464e-07	0.162641	2.83802e-06	0.251263	6.07296e-07	0.267205	NA	NA
TCF19	0.983365	0.949607	Kidney_Cortex	0.942652	Adipose_Visceral_Omentum	NA	1	1	1	0	3	6.35325	3.07253	5.91316	-3.05055	-5.92031	3.04862	NA	NA	2.1081e-10	0.0021225	3.35608e-09	0.0022842	3.21336e-09	0.00229895	NA	NA	2.18464e-07	0.162641	2.83802e-06	0.251263	3.46089e-06	0.235891	NA	NA
TCF19	0.983365	0.949607	Kidney_Cortex	0.944341	Artery_Aorta	NA	1	1	1	0	3	6.35325	3.07253	5.91316	-3.05055	6.28436	-3.0175	NA	NA	2.1081e-10	0.0021225	3.35608e-09	0.0022842	3.292e-10	0.0025487	NA	NA	2.18464e-07	0.162641	2.83802e-06	0.251263	3.93077e-07	0.241837	NA	NA
TCF19	0.983365	0.949607	Kidney_Cortex	0.946089	Artery_Coronary	NA	1	1	1	0	3	6.35325	3.07253	5.91316	-3.05055	-5.92031	3.04862	NA	NA	2.1081e-10	0.0021225	3.35608e-09	0.0022842	3.21336e-09	0.00229895	NA	NA	2.18464e-07	0.162641	2.83802e-06	0.251263	3.80974e-06	0.225937	NA	NA
TCF19	0.983365	0.949607	Kidney_Cortex	0.938553	Artery_Tibial	NA	1	1	1	0	3	6.35325	3.07253	5.91316	-3.05055	-5.92031	3.04862	NA	NA	2.1081e-10	0.0021225	3.35608e-09	0.0022842	3.21336e-09	0.00229895	NA	NA	2.18464e-07	0.162641	2.83802e-06	0.251263	3.08993e-06	0.225906	NA	NA
TCF19	0.983365	0.949607	Kidney_Cortex	0.948857	Brain_Cerebellar_Hemisphere	NA	1	1	1	0	3	6.35325	3.07253	5.91316	-3.05055	-6.34684	3.08558	NA	NA	2.1081e-10	0.0021225	3.35608e-09	0.0022842	2.19778e-10	0.00203157	NA	NA	2.18464e-07	0.162641	2.83802e-06	0.251263	3.64207e-07	0.204712	NA	NA
TCF19	0.983365	0.949607	Kidney_Cortex	0.961332	Brain_Cerebellum	NA	1	1	1	0	3	6.35325	3.07253	5.91316	-3.05055	-5.92031	3.04862	NA	NA	2.1081e-10	0.0021225	3.35608e-09	0.0022842	3.21336e-09	0.00229895	NA	NA	2.18464e-07	0.162641	2.83802e-06	0.251263	4.72949e-06	0.214225	NA	NA
TCF19	0.983365	0.949607	Kidney_Cortex	0.952811	Brain_Spinal_cord_cervical_c-1	NA	1	1	1	0	3	6.35325	3.07253	5.91316	-3.05055	-5.8339	3.08874	NA	NA	2.1081e-10	0.0021225	3.35608e-09	0.0022842	5.41458e-09	0.00201005	NA	NA	2.18464e-07	0.162641	2.83802e-06	0.251263	6.79319e-06	0.225116	NA	NA
TCF19	0.983365	0.949607	Kidney_Cortex	0.945086	Breast_Mammary_Tissue	NA	1	1	1	0	3	6.35325	3.07253	5.91316	-3.05055	-5.45707	2.94575	NA	NA	2.1081e-10	0.0021225	3.35608e-09	0.0022842	4.84046e-08	0.00322171	NA	NA	2.18464e-07	0.162641	2.83802e-06	0.251263	4.09422e-05	0.259496	NA	NA
TCF19	0.983365	0.949607	Kidney_Cortex	0.94836	Cells_Cultured_fibroblasts	NA	1	1	1	0	3	6.35325	3.07253	5.91316	-3.05055	-6.31205	3.06924	NA	NA	2.1081e-10	0.0021225	3.35608e-09	0.0022842	2.75372e-10	0.00214605	NA	NA	2.18464e-07	0.162641	2.83802e-06	0.251263	5.09851e-07	0.211015	NA	NA
TCF19	0.983365	0.949607	Kidney_Cortex	0.950759	Cells_EBV-transformed_lymphocytes	NA	1	1	1	0	3	6.35325	3.07253	5.91316	-3.05055	-6.15752	3.09148	NA	NA	2.1081e-10	0.0021225	3.35608e-09	0.0022842	7.38935e-10	0.00199163	NA	NA	2.18464e-07	0.162641	2.83802e-06	0.251263	9.85034e-07	0.192626	NA	NA
TCF19	0.983365	0.949607	Kidney_Cortex	0.941483	Colon_Sigmoid	NA	1	1	1	0	3	6.35325	3.07253	5.91316	-3.05055	-5.87071	3.03924	NA	NA	2.1081e-10	0.0021225	3.35608e-09	0.0022842	4.33942e-09	0.00237178	NA	NA	2.18464e-07	0.162641	2.83802e-06	0.251263	5.50689e-06	0.22043	NA	NA
TCF19	0.983365	0.949607	Kidney_Cortex	0.954372	Colon_Transverse	NA	1	1	1	0	3	6.35325	3.07253	5.91316	-3.05055	6.2306	-3.11086	NA	NA	2.1081e-10	0.0021225	3.35608e-09	0.0022842	4.64654e-10	0.00186543	NA	NA	2.18464e-07	0.162641	2.83802e-06	0.251263	7.24484e-07	0.217205	NA	NA
TCF19	0.983365	0.949607	Kidney_Cortex	0.941319	Esophagus_Gastroesophageal_Junction	NA	1	1	1	0	3	6.35325	3.07253	5.91316	-3.05055	-6.21998	2.96032	NA	NA	2.1081e-10	0.0021225	3.35608e-09	0.0022842	4.9722e-10	0.00307324	NA	NA	2.18464e-07	0.162641	2.83802e-06	0.251263	6.94022e-07	0.241121	NA	NA
TCF19	0.983365	0.949607	Kidney_Cortex	0.953708	Esophagus_Mucosa	NA	1	1	1	0	3	6.35325	3.07253	5.91316	-3.05055	-6.22326	3.021	NA	NA	2.1081e-10	0.0021225	3.35608e-09	0.0022842	4.86937e-10	0.00251937	NA	NA	2.18464e-07	0.162641	2.83802e-06	0.251263	5.53835e-07	0.215511	NA	NA
TCF19	0.983365	0.949607	Kidney_Cortex	0.926611	Esophagus_Muscularis	NA	1	1	1	0	3	6.35325	3.07253	5.91316	-3.05055	-6.21046	2.93709	NA	NA	2.1081e-10	0.0021225	3.35608e-09	0.0022842	5.28281e-10	0.00331306	NA	NA	2.18464e-07	0.162641	2.83802e-06	0.251263	8.48867e-07	0.267088	NA	NA
TCF19	0.983365	0.949607	Kidney_Cortex	0.906917	Kidney_Cortex	NA	1	1	1	0	3	6.35325	3.07253	5.91316	-3.05055	-5.9325	2.79804	NA	NA	2.1081e-10	0.0021225	3.35608e-09	0.0022842	2.98363e-09	0.00514136	NA	NA	2.18464e-07	0.162641	2.83802e-06	0.251263	3.10314e-06	0.328644	NA	NA
TCF19	0.983365	0.949607	Kidney_Cortex	0.924522	Lung	NA	1	1	1	0	3	6.35325	3.07253	5.91316	-3.05055	5.86888	-2.83761	NA	NA	2.1081e-10	0.0021225	3.35608e-09	0.0022842	4.38762e-09	0.00454527	NA	NA	2.18464e-07	0.162641	2.83802e-06	0.251263	3.71777e-06	0.307516	NA	NA
TCF19	0.983365	0.949607	Kidney_Cortex	0.946666	Minor_Salivary_Gland	NA	1	1	1	0	3	6.35325	3.07253	5.91316	-3.05055	-5.92031	3.04862	NA	NA	2.1081e-10	0.0021225	3.35608e-09	0.0022842	3.21336e-09	0.00229895	NA	NA	2.18464e-07	0.162641	2.83802e-06	0.251263	4.31613e-06	0.224726	NA	NA
TCF19	0.983365	0.949607	Kidney_Cortex	0.923402	Nerve_Tibial	NA	1	1	1	0	3	6.35325	3.07253	5.91316	-3.05055	-5.81899	2.84262	NA	NA	2.1081e-10	0.0021225	3.35608e-09	0.0022842	5.92038e-09	0.00447443	NA	NA	2.18464e-07	0.162641	2.83802e-06	0.251263	5.71161e-06	0.32053	NA	NA
TCF19	0.983365	0.949607	Kidney_Cortex	0.947506	Ovary	NA	1	1	1	0	3	6.35325	3.07253	5.91316	-3.05055	-6.42983	3.10478	NA	NA	2.1081e-10	0.0021225	3.35608e-09	0.0022842	1.2775e-10	0.00190422	NA	NA	2.18464e-07	0.162641	2.83802e-06	0.251263	2.56051e-07	0.220803	NA	NA
TCF19	0.983365	0.949607	Kidney_Cortex	0.941189	Prostate	NA	1	1	1	0	3	6.35325	3.07253	5.91316	-3.05055	-6.04655	2.8977	NA	NA	2.1081e-10	0.0021225	3.35608e-09	0.0022842	1.47976e-09	0.00375906	NA	NA	2.18464e-07	0.162641	2.83802e-06	0.251263	2.07261e-06	0.277611	NA	NA
TCF19	0.983365	0.949607	Kidney_Cortex	0.922347	Skin_Not_Sun_Exposed_Suprapubic	NA	1	1	1	0	3	6.35325	3.07253	5.91316	-3.05055	-6.01221	2.82683	NA	NA	2.1081e-10	0.0021225	3.35608e-09	0.0022842	1.83008e-09	0.00470116	NA	NA	2.18464e-07	0.162641	2.83802e-06	0.251263	2.05878e-06	0.316312	NA	NA
TCF19	0.983365	0.949607	Kidney_Cortex	0.954785	Skin_Sun_Exposed_Lower_leg	NA	1	1	1	0	3	6.35325	3.07253	5.91316	-3.05055	6.17241	-3.03287	NA	NA	2.1081e-10	0.0021225	3.35608e-09	0.0022842	6.72562e-10	0.00242243	NA	NA	2.18464e-07	0.162641	2.83802e-06	0.251263	7.62618e-07	0.235411	NA	NA
TCF19	0.983365	0.949607	Kidney_Cortex	0.934527	Small_Intestine_Terminal_Ileum	NA	1	1	1	0	3	6.35325	3.07253	5.91316	-3.05055	-6.02425	2.88331	NA	NA	2.1081e-10	0.0021225	3.35608e-09	0.0022842	1.69894e-09	0.00393518	NA	NA	2.18464e-07	0.162641	2.83802e-06	0.251263	3.08857e-06	0.304102	NA	NA
TCF19	0.983365	0.949607	Kidney_Cortex	0.945535	Spleen	NA	1	1	1	0	3	6.35325	3.07253	5.91316	-3.05055	-5.92031	3.04862	NA	NA	2.1081e-10	0.0021225	3.35608e-09	0.0022842	3.21336e-09	0.00229895	NA	NA	2.18464e-07	0.162641	2.83802e-06	0.251263	3.7513e-06	0.218923	NA	NA
TCF19	0.983365	0.949607	Kidney_Cortex	0.946843	Stomach	NA	1	1	1	0	3	6.35325	3.07253	5.91316	-3.05055	-5.90306	3.06122	NA	NA	2.1081e-10	0.0021225	3.35608e-09	0.0022842	3.56818e-09	0.00220437	NA	NA	2.18464e-07	0.162641	2.83802e-06	0.251263	4.08713e-06	0.230287	NA	NA
TCF19	0.983365	0.949607	Kidney_Cortex	0.953212	Uterus	NA	1	1	1	0	3	6.35325	3.07253	5.91316	-3.05055	-6.42606	3.07287	NA	NA	2.1081e-10	0.0021225	3.35608e-09	0.0022842	1.30951e-10	0.00212009	NA	NA	2.18464e-07	0.162641	2.83802e-06	0.251263	2.22945e-07	0.219333	NA	NA
TCF19	0.983365	0.949607	Kidney_Cortex	0.91856	Vagina	NA	1	1	1	0	3	6.35325	3.07253	5.91316	-3.05055	-5.89173	2.95646	NA	NA	2.1081e-10	0.0021225	3.35608e-09	0.0022842	3.82181e-09	0.00311191	NA	NA	2.18464e-07	0.162641	2.83802e-06	0.251263	4.2253e-06	0.272987	NA	NA
TCF19	0.983365	0.949607	Kidney_Cortex	0.924082	smultixcan	NA	1	1	1	0	3	6.35325	3.07253	5.91316	-3.05055	-5.99871	2.9009	NA	NA	2.1081e-10	0.0021225	3.35608e-09	0.0022842	3.39061e-09	0.00788265	NA	NA	2.18464e-07	0.162641	2.83802e-06	0.251263	3.87586e-06	0.361364	NA	NA
TCF19	0.983365	0.957719	Liver	0.94411	Adipose_Subcutaneous	NA	1	1	1	0	3	6.35325	3.07253	5.91316	-3.05055	-6.18631	2.94524	NA	NA	2.1081e-10	0.0021225	3.35608e-09	0.0022842	6.15884e-10	0.00322702	NA	NA	2.18464e-07	0.162641	3.85983e-06	0.25984	6.07296e-07	0.267205	NA	NA
TCF19	0.983365	0.957719	Liver	0.942652	Adipose_Visceral_Omentum	NA	1	1	1	0	3	6.35325	3.07253	5.91316	-3.05055	-5.92031	3.04862	NA	NA	2.1081e-10	0.0021225	3.35608e-09	0.0022842	3.21336e-09	0.00229895	NA	NA	2.18464e-07	0.162641	3.85983e-06	0.25984	3.46089e-06	0.235891	NA	NA
TCF19	0.983365	0.957719	Liver	0.944341	Artery_Aorta	NA	1	1	1	0	3	6.35325	3.07253	5.91316	-3.05055	6.28436	-3.0175	NA	NA	2.1081e-10	0.0021225	3.35608e-09	0.0022842	3.292e-10	0.0025487	NA	NA	2.18464e-07	0.162641	3.85983e-06	0.25984	3.93077e-07	0.241837	NA	NA
TCF19	0.983365	0.957719	Liver	0.946089	Artery_Coronary	NA	1	1	1	0	3	6.35325	3.07253	5.91316	-3.05055	-5.92031	3.04862	NA	NA	2.1081e-10	0.0021225	3.35608e-09	0.0022842	3.21336e-09	0.00229895	NA	NA	2.18464e-07	0.162641	3.85983e-06	0.25984	3.80974e-06	0.225937	NA	NA
TCF19	0.983365	0.957719	Liver	0.938553	Artery_Tibial	NA	1	1	1	0	3	6.35325	3.07253	5.91316	-3.05055	-5.92031	3.04862	NA	NA	2.1081e-10	0.0021225	3.35608e-09	0.0022842	3.21336e-09	0.00229895	NA	NA	2.18464e-07	0.162641	3.85983e-06	0.25984	3.08993e-06	0.225906	NA	NA
TCF19	0.983365	0.957719	Liver	0.948857	Brain_Cerebellar_Hemisphere	NA	1	1	1	0	3	6.35325	3.07253	5.91316	-3.05055	-6.34684	3.08558	NA	NA	2.1081e-10	0.0021225	3.35608e-09	0.0022842	2.19778e-10	0.00203157	NA	NA	2.18464e-07	0.162641	3.85983e-06	0.25984	3.64207e-07	0.204712	NA	NA
TCF19	0.983365	0.957719	Liver	0.961332	Brain_Cerebellum	NA	1	1	1	0	3	6.35325	3.07253	5.91316	-3.05055	-5.92031	3.04862	NA	NA	2.1081e-10	0.0021225	3.35608e-09	0.0022842	3.21336e-09	0.00229895	NA	NA	2.18464e-07	0.162641	3.85983e-06	0.25984	4.72949e-06	0.214225	NA	NA
TCF19	0.983365	0.957719	Liver	0.952811	Brain_Spinal_cord_cervical_c-1	NA	1	1	1	0	3	6.35325	3.07253	5.91316	-3.05055	-5.8339	3.08874	NA	NA	2.1081e-10	0.0021225	3.35608e-09	0.0022842	5.41458e-09	0.00201005	NA	NA	2.18464e-07	0.162641	3.85983e-06	0.25984	6.79319e-06	0.225116	NA	NA
TCF19	0.983365	0.957719	Liver	0.945086	Breast_Mammary_Tissue	NA	1	1	1	0	3	6.35325	3.07253	5.91316	-3.05055	-5.45707	2.94575	NA	NA	2.1081e-10	0.0021225	3.35608e-09	0.0022842	4.84046e-08	0.00322171	NA	NA	2.18464e-07	0.162641	3.85983e-06	0.25984	4.09422e-05	0.259496	NA	NA
TCF19	0.983365	0.957719	Liver	0.94836	Cells_Cultured_fibroblasts	NA	1	1	1	0	3	6.35325	3.07253	5.91316	-3.05055	-6.31205	3.06924	NA	NA	2.1081e-10	0.0021225	3.35608e-09	0.0022842	2.75372e-10	0.00214605	NA	NA	2.18464e-07	0.162641	3.85983e-06	0.25984	5.09851e-07	0.211015	NA	NA
TCF19	0.983365	0.957719	Liver	0.950759	Cells_EBV-transformed_lymphocytes	NA	1	1	1	0	3	6.35325	3.07253	5.91316	-3.05055	-6.15752	3.09148	NA	NA	2.1081e-10	0.0021225	3.35608e-09	0.0022842	7.38935e-10	0.00199163	NA	NA	2.18464e-07	0.162641	3.85983e-06	0.25984	9.85034e-07	0.192626	NA	NA
TCF19	0.983365	0.957719	Liver	0.941483	Colon_Sigmoid	NA	1	1	1	0	3	6.35325	3.07253	5.91316	-3.05055	-5.87071	3.03924	NA	NA	2.1081e-10	0.0021225	3.35608e-09	0.0022842	4.33942e-09	0.00237178	NA	NA	2.18464e-07	0.162641	3.85983e-06	0.25984	5.50689e-06	0.22043	NA	NA
TCF19	0.983365	0.957719	Liver	0.954372	Colon_Transverse	NA	1	1	1	0	3	6.35325	3.07253	5.91316	-3.05055	6.2306	-3.11086	NA	NA	2.1081e-10	0.0021225	3.35608e-09	0.0022842	4.64654e-10	0.00186543	NA	NA	2.18464e-07	0.162641	3.85983e-06	0.25984	7.24484e-07	0.217205	NA	NA
TCF19	0.983365	0.957719	Liver	0.941319	Esophagus_Gastroesophageal_Junction	NA	1	1	1	0	3	6.35325	3.07253	5.91316	-3.05055	-6.21998	2.96032	NA	NA	2.1081e-10	0.0021225	3.35608e-09	0.0022842	4.9722e-10	0.00307324	NA	NA	2.18464e-07	0.162641	3.85983e-06	0.25984	6.94022e-07	0.241121	NA	NA
TCF19	0.983365	0.957719	Liver	0.953708	Esophagus_Mucosa	NA	1	1	1	0	3	6.35325	3.07253	5.91316	-3.05055	-6.22326	3.021	NA	NA	2.1081e-10	0.0021225	3.35608e-09	0.0022842	4.86937e-10	0.00251937	NA	NA	2.18464e-07	0.162641	3.85983e-06	0.25984	5.53835e-07	0.215511	NA	NA
TCF19	0.983365	0.957719	Liver	0.926611	Esophagus_Muscularis	NA	1	1	1	0	3	6.35325	3.07253	5.91316	-3.05055	-6.21046	2.93709	NA	NA	2.1081e-10	0.0021225	3.35608e-09	0.0022842	5.28281e-10	0.00331306	NA	NA	2.18464e-07	0.162641	3.85983e-06	0.25984	8.48867e-07	0.267088	NA	NA
TCF19	0.983365	0.957719	Liver	0.906917	Kidney_Cortex	NA	1	1	1	0	3	6.35325	3.07253	5.91316	-3.05055	-5.9325	2.79804	NA	NA	2.1081e-10	0.0021225	3.35608e-09	0.0022842	2.98363e-09	0.00514136	NA	NA	2.18464e-07	0.162641	3.85983e-06	0.25984	3.10314e-06	0.328644	NA	NA
TCF19	0.983365	0.957719	Liver	0.924522	Lung	NA	1	1	1	0	3	6.35325	3.07253	5.91316	-3.05055	5.86888	-2.83761	NA	NA	2.1081e-10	0.0021225	3.35608e-09	0.0022842	4.38762e-09	0.00454527	NA	NA	2.18464e-07	0.162641	3.85983e-06	0.25984	3.71777e-06	0.307516	NA	NA
TCF19	0.983365	0.957719	Liver	0.946666	Minor_Salivary_Gland	NA	1	1	1	0	3	6.35325	3.07253	5.91316	-3.05055	-5.92031	3.04862	NA	NA	2.1081e-10	0.0021225	3.35608e-09	0.0022842	3.21336e-09	0.00229895	NA	NA	2.18464e-07	0.162641	3.85983e-06	0.25984	4.31613e-06	0.224726	NA	NA
TCF19	0.983365	0.957719	Liver	0.923402	Nerve_Tibial	NA	1	1	1	0	3	6.35325	3.07253	5.91316	-3.05055	-5.81899	2.84262	NA	NA	2.1081e-10	0.0021225	3.35608e-09	0.0022842	5.92038e-09	0.00447443	NA	NA	2.18464e-07	0.162641	3.85983e-06	0.25984	5.71161e-06	0.32053	NA	NA
TCF19	0.983365	0.957719	Liver	0.947506	Ovary	NA	1	1	1	0	3	6.35325	3.07253	5.91316	-3.05055	-6.42983	3.10478	NA	NA	2.1081e-10	0.0021225	3.35608e-09	0.0022842	1.2775e-10	0.00190422	NA	NA	2.18464e-07	0.162641	3.85983e-06	0.25984	2.56051e-07	0.220803	NA	NA
TCF19	0.983365	0.957719	Liver	0.941189	Prostate	NA	1	1	1	0	3	6.35325	3.07253	5.91316	-3.05055	-6.04655	2.8977	NA	NA	2.1081e-10	0.0021225	3.35608e-09	0.0022842	1.47976e-09	0.00375906	NA	NA	2.18464e-07	0.162641	3.85983e-06	0.25984	2.07261e-06	0.277611	NA	NA
TCF19	0.983365	0.957719	Liver	0.922347	Skin_Not_Sun_Exposed_Suprapubic	NA	1	1	1	0	3	6.35325	3.07253	5.91316	-3.05055	-6.01221	2.82683	NA	NA	2.1081e-10	0.0021225	3.35608e-09	0.0022842	1.83008e-09	0.00470116	NA	NA	2.18464e-07	0.162641	3.85983e-06	0.25984	2.05878e-06	0.316312	NA	NA
TCF19	0.983365	0.957719	Liver	0.954785	Skin_Sun_Exposed_Lower_leg	NA	1	1	1	0	3	6.35325	3.07253	5.91316	-3.05055	6.17241	-3.03287	NA	NA	2.1081e-10	0.0021225	3.35608e-09	0.0022842	6.72562e-10	0.00242243	NA	NA	2.18464e-07	0.162641	3.85983e-06	0.25984	7.62618e-07	0.235411	NA	NA
TCF19	0.983365	0.957719	Liver	0.934527	Small_Intestine_Terminal_Ileum	NA	1	1	1	0	3	6.35325	3.07253	5.91316	-3.05055	-6.02425	2.88331	NA	NA	2.1081e-10	0.0021225	3.35608e-09	0.0022842	1.69894e-09	0.00393518	NA	NA	2.18464e-07	0.162641	3.85983e-06	0.25984	3.08857e-06	0.304102	NA	NA
TCF19	0.983365	0.957719	Liver	0.945535	Spleen	NA	1	1	1	0	3	6.35325	3.07253	5.91316	-3.05055	-5.92031	3.04862	NA	NA	2.1081e-10	0.0021225	3.35608e-09	0.0022842	3.21336e-09	0.00229895	NA	NA	2.18464e-07	0.162641	3.85983e-06	0.25984	3.7513e-06	0.218923	NA	NA
TCF19	0.983365	0.957719	Liver	0.946843	Stomach	NA	1	1	1	0	3	6.35325	3.07253	5.91316	-3.05055	-5.90306	3.06122	NA	NA	2.1081e-10	0.0021225	3.35608e-09	0.0022842	3.56818e-09	0.00220437	NA	NA	2.18464e-07	0.162641	3.85983e-06	0.25984	4.08713e-06	0.230287	NA	NA
TCF19	0.983365	0.957719	Liver	0.953212	Uterus	NA	1	1	1	0	3	6.35325	3.07253	5.91316	-3.05055	-6.42606	3.07287	NA	NA	2.1081e-10	0.0021225	3.35608e-09	0.0022842	1.30951e-10	0.00212009	NA	NA	2.18464e-07	0.162641	3.85983e-06	0.25984	2.22945e-07	0.219333	NA	NA
TCF19	0.983365	0.957719	Liver	0.91856	Vagina	NA	1	1	1	0	3	6.35325	3.07253	5.91316	-3.05055	-5.89173	2.95646	NA	NA	2.1081e-10	0.0021225	3.35608e-09	0.0022842	3.82181e-09	0.00311191	NA	NA	2.18464e-07	0.162641	3.85983e-06	0.25984	4.2253e-06	0.272987	NA	NA
TCF19	0.983365	0.957719	Liver	0.924082	smultixcan	NA	1	1	1	0	3	6.35325	3.07253	5.91316	-3.05055	-5.99871	2.9009	NA	NA	2.1081e-10	0.0021225	3.35608e-09	0.0022842	3.39061e-09	0.00788265	NA	NA	2.18464e-07	0.162641	3.85983e-06	0.25984	3.87586e-06	0.361364	NA	NA
TCF19	0.983365	0.952756	Lung	0.94411	Adipose_Subcutaneous	NA	1	1	1	0	3	6.35325	3.07253	5.07337	-3.22941	-6.18631	2.94524	NA	NA	2.1081e-10	0.0021225	3.90835e-07	0.00124047	6.15884e-10	0.00322702	NA	NA	2.18464e-07	0.162641	0.000343492	0.184245	6.07296e-07	0.267205	NA	NA
TCF19	0.983365	0.952756	Lung	0.942652	Adipose_Visceral_Omentum	NA	1	1	1	0	3	6.35325	3.07253	5.07337	-3.22941	-5.92031	3.04862	NA	NA	2.1081e-10	0.0021225	3.90835e-07	0.00124047	3.21336e-09	0.00229895	NA	NA	2.18464e-07	0.162641	0.000343492	0.184245	3.46089e-06	0.235891	NA	NA
TCF19	0.983365	0.952756	Lung	0.944341	Artery_Aorta	NA	1	1	1	0	3	6.35325	3.07253	5.07337	-3.22941	6.28436	-3.0175	NA	NA	2.1081e-10	0.0021225	3.90835e-07	0.00124047	3.292e-10	0.0025487	NA	NA	2.18464e-07	0.162641	0.000343492	0.184245	3.93077e-07	0.241837	NA	NA
TCF19	0.983365	0.952756	Lung	0.946089	Artery_Coronary	NA	1	1	1	0	3	6.35325	3.07253	5.07337	-3.22941	-5.92031	3.04862	NA	NA	2.1081e-10	0.0021225	3.90835e-07	0.00124047	3.21336e-09	0.00229895	NA	NA	2.18464e-07	0.162641	0.000343492	0.184245	3.80974e-06	0.225937	NA	NA
TCF19	0.983365	0.952756	Lung	0.938553	Artery_Tibial	NA	1	1	1	0	3	6.35325	3.07253	5.07337	-3.22941	-5.92031	3.04862	NA	NA	2.1081e-10	0.0021225	3.90835e-07	0.00124047	3.21336e-09	0.00229895	NA	NA	2.18464e-07	0.162641	0.000343492	0.184245	3.08993e-06	0.225906	NA	NA
TCF19	0.983365	0.952756	Lung	0.948857	Brain_Cerebellar_Hemisphere	NA	1	1	1	0	3	6.35325	3.07253	5.07337	-3.22941	-6.34684	3.08558	NA	NA	2.1081e-10	0.0021225	3.90835e-07	0.00124047	2.19778e-10	0.00203157	NA	NA	2.18464e-07	0.162641	0.000343492	0.184245	3.64207e-07	0.204712	NA	NA
TCF19	0.983365	0.952756	Lung	0.961332	Brain_Cerebellum	NA	1	1	1	0	3	6.35325	3.07253	5.07337	-3.22941	-5.92031	3.04862	NA	NA	2.1081e-10	0.0021225	3.90835e-07	0.00124047	3.21336e-09	0.00229895	NA	NA	2.18464e-07	0.162641	0.000343492	0.184245	4.72949e-06	0.214225	NA	NA
TCF19	0.983365	0.952756	Lung	0.952811	Brain_Spinal_cord_cervical_c-1	NA	1	1	1	0	3	6.35325	3.07253	5.07337	-3.22941	-5.8339	3.08874	NA	NA	2.1081e-10	0.0021225	3.90835e-07	0.00124047	5.41458e-09	0.00201005	NA	NA	2.18464e-07	0.162641	0.000343492	0.184245	6.79319e-06	0.225116	NA	NA
TCF19	0.983365	0.952756	Lung	0.945086	Breast_Mammary_Tissue	NA	1	1	1	0	3	6.35325	3.07253	5.07337	-3.22941	-5.45707	2.94575	NA	NA	2.1081e-10	0.0021225	3.90835e-07	0.00124047	4.84046e-08	0.00322171	NA	NA	2.18464e-07	0.162641	0.000343492	0.184245	4.09422e-05	0.259496	NA	NA
TCF19	0.983365	0.952756	Lung	0.94836	Cells_Cultured_fibroblasts	NA	1	1	1	0	3	6.35325	3.07253	5.07337	-3.22941	-6.31205	3.06924	NA	NA	2.1081e-10	0.0021225	3.90835e-07	0.00124047	2.75372e-10	0.00214605	NA	NA	2.18464e-07	0.162641	0.000343492	0.184245	5.09851e-07	0.211015	NA	NA
TCF19	0.983365	0.952756	Lung	0.950759	Cells_EBV-transformed_lymphocytes	NA	1	1	1	0	3	6.35325	3.07253	5.07337	-3.22941	-6.15752	3.09148	NA	NA	2.1081e-10	0.0021225	3.90835e-07	0.00124047	7.38935e-10	0.00199163	NA	NA	2.18464e-07	0.162641	0.000343492	0.184245	9.85034e-07	0.192626	NA	NA
TCF19	0.983365	0.952756	Lung	0.941483	Colon_Sigmoid	NA	1	1	1	0	3	6.35325	3.07253	5.07337	-3.22941	-5.87071	3.03924	NA	NA	2.1081e-10	0.0021225	3.90835e-07	0.00124047	4.33942e-09	0.00237178	NA	NA	2.18464e-07	0.162641	0.000343492	0.184245	5.50689e-06	0.22043	NA	NA
TCF19	0.983365	0.952756	Lung	0.954372	Colon_Transverse	NA	1	1	1	0	3	6.35325	3.07253	5.07337	-3.22941	6.2306	-3.11086	NA	NA	2.1081e-10	0.0021225	3.90835e-07	0.00124047	4.64654e-10	0.00186543	NA	NA	2.18464e-07	0.162641	0.000343492	0.184245	7.24484e-07	0.217205	NA	NA
TCF19	0.983365	0.952756	Lung	0.941319	Esophagus_Gastroesophageal_Junction	NA	1	1	1	0	3	6.35325	3.07253	5.07337	-3.22941	-6.21998	2.96032	NA	NA	2.1081e-10	0.0021225	3.90835e-07	0.00124047	4.9722e-10	0.00307324	NA	NA	2.18464e-07	0.162641	0.000343492	0.184245	6.94022e-07	0.241121	NA	NA
TCF19	0.983365	0.952756	Lung	0.953708	Esophagus_Mucosa	NA	1	1	1	0	3	6.35325	3.07253	5.07337	-3.22941	-6.22326	3.021	NA	NA	2.1081e-10	0.0021225	3.90835e-07	0.00124047	4.86937e-10	0.00251937	NA	NA	2.18464e-07	0.162641	0.000343492	0.184245	5.53835e-07	0.215511	NA	NA
TCF19	0.983365	0.952756	Lung	0.926611	Esophagus_Muscularis	NA	1	1	1	0	3	6.35325	3.07253	5.07337	-3.22941	-6.21046	2.93709	NA	NA	2.1081e-10	0.0021225	3.90835e-07	0.00124047	5.28281e-10	0.00331306	NA	NA	2.18464e-07	0.162641	0.000343492	0.184245	8.48867e-07	0.267088	NA	NA
TCF19	0.983365	0.952756	Lung	0.906917	Kidney_Cortex	NA	1	1	1	0	3	6.35325	3.07253	5.07337	-3.22941	-5.9325	2.79804	NA	NA	2.1081e-10	0.0021225	3.90835e-07	0.00124047	2.98363e-09	0.00514136	NA	NA	2.18464e-07	0.162641	0.000343492	0.184245	3.10314e-06	0.328644	NA	NA
TCF19	0.983365	0.952756	Lung	0.924522	Lung	NA	1	1	1	0	3	6.35325	3.07253	5.07337	-3.22941	5.86888	-2.83761	NA	NA	2.1081e-10	0.0021225	3.90835e-07	0.00124047	4.38762e-09	0.00454527	NA	NA	2.18464e-07	0.162641	0.000343492	0.184245	3.71777e-06	0.307516	NA	NA
TCF19	0.983365	0.952756	Lung	0.946666	Minor_Salivary_Gland	NA	1	1	1	0	3	6.35325	3.07253	5.07337	-3.22941	-5.92031	3.04862	NA	NA	2.1081e-10	0.0021225	3.90835e-07	0.00124047	3.21336e-09	0.00229895	NA	NA	2.18464e-07	0.162641	0.000343492	0.184245	4.31613e-06	0.224726	NA	NA
TCF19	0.983365	0.952756	Lung	0.923402	Nerve_Tibial	NA	1	1	1	0	3	6.35325	3.07253	5.07337	-3.22941	-5.81899	2.84262	NA	NA	2.1081e-10	0.0021225	3.90835e-07	0.00124047	5.92038e-09	0.00447443	NA	NA	2.18464e-07	0.162641	0.000343492	0.184245	5.71161e-06	0.32053	NA	NA
TCF19	0.983365	0.952756	Lung	0.947506	Ovary	NA	1	1	1	0	3	6.35325	3.07253	5.07337	-3.22941	-6.42983	3.10478	NA	NA	2.1081e-10	0.0021225	3.90835e-07	0.00124047	1.2775e-10	0.00190422	NA	NA	2.18464e-07	0.162641	0.000343492	0.184245	2.56051e-07	0.220803	NA	NA
TCF19	0.983365	0.952756	Lung	0.941189	Prostate	NA	1	1	1	0	3	6.35325	3.07253	5.07337	-3.22941	-6.04655	2.8977	NA	NA	2.1081e-10	0.0021225	3.90835e-07	0.00124047	1.47976e-09	0.00375906	NA	NA	2.18464e-07	0.162641	0.000343492	0.184245	2.07261e-06	0.277611	NA	NA
TCF19	0.983365	0.952756	Lung	0.922347	Skin_Not_Sun_Exposed_Suprapubic	NA	1	1	1	0	3	6.35325	3.07253	5.07337	-3.22941	-6.01221	2.82683	NA	NA	2.1081e-10	0.0021225	3.90835e-07	0.00124047	1.83008e-09	0.00470116	NA	NA	2.18464e-07	0.162641	0.000343492	0.184245	2.05878e-06	0.316312	NA	NA
TCF19	0.983365	0.952756	Lung	0.954785	Skin_Sun_Exposed_Lower_leg	NA	1	1	1	0	3	6.35325	3.07253	5.07337	-3.22941	6.17241	-3.03287	NA	NA	2.1081e-10	0.0021225	3.90835e-07	0.00124047	6.72562e-10	0.00242243	NA	NA	2.18464e-07	0.162641	0.000343492	0.184245	7.62618e-07	0.235411	NA	NA
TCF19	0.983365	0.952756	Lung	0.934527	Small_Intestine_Terminal_Ileum	NA	1	1	1	0	3	6.35325	3.07253	5.07337	-3.22941	-6.02425	2.88331	NA	NA	2.1081e-10	0.0021225	3.90835e-07	0.00124047	1.69894e-09	0.00393518	NA	NA	2.18464e-07	0.162641	0.000343492	0.184245	3.08857e-06	0.304102	NA	NA
TCF19	0.983365	0.952756	Lung	0.945535	Spleen	NA	1	1	1	0	3	6.35325	3.07253	5.07337	-3.22941	-5.92031	3.04862	NA	NA	2.1081e-10	0.0021225	3.90835e-07	0.00124047	3.21336e-09	0.00229895	NA	NA	2.18464e-07	0.162641	0.000343492	0.184245	3.7513e-06	0.218923	NA	NA
TCF19	0.983365	0.952756	Lung	0.946843	Stomach	NA	1	1	1	0	3	6.35325	3.07253	5.07337	-3.22941	-5.90306	3.06122	NA	NA	2.1081e-10	0.0021225	3.90835e-07	0.00124047	3.56818e-09	0.00220437	NA	NA	2.18464e-07	0.162641	0.000343492	0.184245	4.08713e-06	0.230287	NA	NA
TCF19	0.983365	0.952756	Lung	0.953212	Uterus	NA	1	1	1	0	3	6.35325	3.07253	5.07337	-3.22941	-6.42606	3.07287	NA	NA	2.1081e-10	0.0021225	3.90835e-07	0.00124047	1.30951e-10	0.00212009	NA	NA	2.18464e-07	0.162641	0.000343492	0.184245	2.22945e-07	0.219333	NA	NA
TCF19	0.983365	0.952756	Lung	0.91856	Vagina	NA	1	1	1	0	3	6.35325	3.07253	5.07337	-3.22941	-5.89173	2.95646	NA	NA	2.1081e-10	0.0021225	3.90835e-07	0.00124047	3.82181e-09	0.00311191	NA	NA	2.18464e-07	0.162641	0.000343492	0.184245	4.2253e-06	0.272987	NA	NA
TCF19	0.983365	0.952756	Lung	0.924082	smultixcan	NA	1	1	1	0	3	6.35325	3.07253	5.07337	-3.22941	-5.99871	2.9009	NA	NA	2.1081e-10	0.0021225	3.90835e-07	0.00124047	3.39061e-09	0.00788265	NA	NA	2.18464e-07	0.162641	0.000343492	0.184245	3.87586e-06	0.361364	NA	NA
TCF19	0.983365	0.983231	Muscle_Skeletal	0.94411	Adipose_Subcutaneous	NA	1	1	1	0	3	6.35325	3.07253	4.32593	-3.7504	-6.18631	2.94524	NA	NA	2.1081e-10	0.0021225	1.5189e-05	0.000176556	6.15884e-10	0.00322702	NA	NA	2.18464e-07	0.162641	0.0112275	0.0531699	6.07296e-07	0.267205	NA	NA
TCF19	0.983365	0.983231	Muscle_Skeletal	0.942652	Adipose_Visceral_Omentum	NA	1	1	1	0	3	6.35325	3.07253	4.32593	-3.7504	-5.92031	3.04862	NA	NA	2.1081e-10	0.0021225	1.5189e-05	0.000176556	3.21336e-09	0.00229895	NA	NA	2.18464e-07	0.162641	0.0112275	0.0531699	3.46089e-06	0.235891	NA	NA
TCF19	0.983365	0.983231	Muscle_Skeletal	0.944341	Artery_Aorta	NA	1	1	1	0	3	6.35325	3.07253	4.32593	-3.7504	6.28436	-3.0175	NA	NA	2.1081e-10	0.0021225	1.5189e-05	0.000176556	3.292e-10	0.0025487	NA	NA	2.18464e-07	0.162641	0.0112275	0.0531699	3.93077e-07	0.241837	NA	NA
TCF19	0.983365	0.983231	Muscle_Skeletal	0.946089	Artery_Coronary	NA	1	1	1	0	3	6.35325	3.07253	4.32593	-3.7504	-5.92031	3.04862	NA	NA	2.1081e-10	0.0021225	1.5189e-05	0.000176556	3.21336e-09	0.00229895	NA	NA	2.18464e-07	0.162641	0.0112275	0.0531699	3.80974e-06	0.225937	NA	NA
TCF19	0.983365	0.983231	Muscle_Skeletal	0.938553	Artery_Tibial	NA	1	1	1	0	3	6.35325	3.07253	4.32593	-3.7504	-5.92031	3.04862	NA	NA	2.1081e-10	0.0021225	1.5189e-05	0.000176556	3.21336e-09	0.00229895	NA	NA	2.18464e-07	0.162641	0.0112275	0.0531699	3.08993e-06	0.225906	NA	NA
TCF19	0.983365	0.983231	Muscle_Skeletal	0.948857	Brain_Cerebellar_Hemisphere	NA	1	1	1	0	3	6.35325	3.07253	4.32593	-3.7504	-6.34684	3.08558	NA	NA	2.1081e-10	0.0021225	1.5189e-05	0.000176556	2.19778e-10	0.00203157	NA	NA	2.18464e-07	0.162641	0.0112275	0.0531699	3.64207e-07	0.204712	NA	NA
TCF19	0.983365	0.983231	Muscle_Skeletal	0.961332	Brain_Cerebellum	NA	1	1	1	0	3	6.35325	3.07253	4.32593	-3.7504	-5.92031	3.04862	NA	NA	2.1081e-10	0.0021225	1.5189e-05	0.000176556	3.21336e-09	0.00229895	NA	NA	2.18464e-07	0.162641	0.0112275	0.0531699	4.72949e-06	0.214225	NA	NA
TCF19	0.983365	0.983231	Muscle_Skeletal	0.952811	Brain_Spinal_cord_cervical_c-1	NA	1	1	1	0	3	6.35325	3.07253	4.32593	-3.7504	-5.8339	3.08874	NA	NA	2.1081e-10	0.0021225	1.5189e-05	0.000176556	5.41458e-09	0.00201005	NA	NA	2.18464e-07	0.162641	0.0112275	0.0531699	6.79319e-06	0.225116	NA	NA
TCF19	0.983365	0.983231	Muscle_Skeletal	0.945086	Breast_Mammary_Tissue	NA	1	1	1	0	3	6.35325	3.07253	4.32593	-3.7504	-5.45707	2.94575	NA	NA	2.1081e-10	0.0021225	1.5189e-05	0.000176556	4.84046e-08	0.00322171	NA	NA	2.18464e-07	0.162641	0.0112275	0.0531699	4.09422e-05	0.259496	NA	NA
TCF19	0.983365	0.983231	Muscle_Skeletal	0.94836	Cells_Cultured_fibroblasts	NA	1	1	1	0	3	6.35325	3.07253	4.32593	-3.7504	-6.31205	3.06924	NA	NA	2.1081e-10	0.0021225	1.5189e-05	0.000176556	2.75372e-10	0.00214605	NA	NA	2.18464e-07	0.162641	0.0112275	0.0531699	5.09851e-07	0.211015	NA	NA
TCF19	0.983365	0.983231	Muscle_Skeletal	0.950759	Cells_EBV-transformed_lymphocytes	NA	1	1	1	0	3	6.35325	3.07253	4.32593	-3.7504	-6.15752	3.09148	NA	NA	2.1081e-10	0.0021225	1.5189e-05	0.000176556	7.38935e-10	0.00199163	NA	NA	2.18464e-07	0.162641	0.0112275	0.0531699	9.85034e-07	0.192626	NA	NA
TCF19	0.983365	0.983231	Muscle_Skeletal	0.941483	Colon_Sigmoid	NA	1	1	1	0	3	6.35325	3.07253	4.32593	-3.7504	-5.87071	3.03924	NA	NA	2.1081e-10	0.0021225	1.5189e-05	0.000176556	4.33942e-09	0.00237178	NA	NA	2.18464e-07	0.162641	0.0112275	0.0531699	5.50689e-06	0.22043	NA	NA
TCF19	0.983365	0.983231	Muscle_Skeletal	0.954372	Colon_Transverse	NA	1	1	1	0	3	6.35325	3.07253	4.32593	-3.7504	6.2306	-3.11086	NA	NA	2.1081e-10	0.0021225	1.5189e-05	0.000176556	4.64654e-10	0.00186543	NA	NA	2.18464e-07	0.162641	0.0112275	0.0531699	7.24484e-07	0.217205	NA	NA
TCF19	0.983365	0.983231	Muscle_Skeletal	0.941319	Esophagus_Gastroesophageal_Junction	NA	1	1	1	0	3	6.35325	3.07253	4.32593	-3.7504	-6.21998	2.96032	NA	NA	2.1081e-10	0.0021225	1.5189e-05	0.000176556	4.9722e-10	0.00307324	NA	NA	2.18464e-07	0.162641	0.0112275	0.0531699	6.94022e-07	0.241121	NA	NA
TCF19	0.983365	0.983231	Muscle_Skeletal	0.953708	Esophagus_Mucosa	NA	1	1	1	0	3	6.35325	3.07253	4.32593	-3.7504	-6.22326	3.021	NA	NA	2.1081e-10	0.0021225	1.5189e-05	0.000176556	4.86937e-10	0.00251937	NA	NA	2.18464e-07	0.162641	0.0112275	0.0531699	5.53835e-07	0.215511	NA	NA
TCF19	0.983365	0.983231	Muscle_Skeletal	0.926611	Esophagus_Muscularis	NA	1	1	1	0	3	6.35325	3.07253	4.32593	-3.7504	-6.21046	2.93709	NA	NA	2.1081e-10	0.0021225	1.5189e-05	0.000176556	5.28281e-10	0.00331306	NA	NA	2.18464e-07	0.162641	0.0112275	0.0531699	8.48867e-07	0.267088	NA	NA
TCF19	0.983365	0.983231	Muscle_Skeletal	0.906917	Kidney_Cortex	NA	1	1	1	0	3	6.35325	3.07253	4.32593	-3.7504	-5.9325	2.79804	NA	NA	2.1081e-10	0.0021225	1.5189e-05	0.000176556	2.98363e-09	0.00514136	NA	NA	2.18464e-07	0.162641	0.0112275	0.0531699	3.10314e-06	0.328644	NA	NA
TCF19	0.983365	0.983231	Muscle_Skeletal	0.924522	Lung	NA	1	1	1	0	3	6.35325	3.07253	4.32593	-3.7504	5.86888	-2.83761	NA	NA	2.1081e-10	0.0021225	1.5189e-05	0.000176556	4.38762e-09	0.00454527	NA	NA	2.18464e-07	0.162641	0.0112275	0.0531699	3.71777e-06	0.307516	NA	NA
TCF19	0.983365	0.983231	Muscle_Skeletal	0.946666	Minor_Salivary_Gland	NA	1	1	1	0	3	6.35325	3.07253	4.32593	-3.7504	-5.92031	3.04862	NA	NA	2.1081e-10	0.0021225	1.5189e-05	0.000176556	3.21336e-09	0.00229895	NA	NA	2.18464e-07	0.162641	0.0112275	0.0531699	4.31613e-06	0.224726	NA	NA
TCF19	0.983365	0.983231	Muscle_Skeletal	0.923402	Nerve_Tibial	NA	1	1	1	0	3	6.35325	3.07253	4.32593	-3.7504	-5.81899	2.84262	NA	NA	2.1081e-10	0.0021225	1.5189e-05	0.000176556	5.92038e-09	0.00447443	NA	NA	2.18464e-07	0.162641	0.0112275	0.0531699	5.71161e-06	0.32053	NA	NA
TCF19	0.983365	0.983231	Muscle_Skeletal	0.947506	Ovary	NA	1	1	1	0	3	6.35325	3.07253	4.32593	-3.7504	-6.42983	3.10478	NA	NA	2.1081e-10	0.0021225	1.5189e-05	0.000176556	1.2775e-10	0.00190422	NA	NA	2.18464e-07	0.162641	0.0112275	0.0531699	2.56051e-07	0.220803	NA	NA
TCF19	0.983365	0.983231	Muscle_Skeletal	0.941189	Prostate	NA	1	1	1	0	3	6.35325	3.07253	4.32593	-3.7504	-6.04655	2.8977	NA	NA	2.1081e-10	0.0021225	1.5189e-05	0.000176556	1.47976e-09	0.00375906	NA	NA	2.18464e-07	0.162641	0.0112275	0.0531699	2.07261e-06	0.277611	NA	NA
TCF19	0.983365	0.983231	Muscle_Skeletal	0.922347	Skin_Not_Sun_Exposed_Suprapubic	NA	1	1	1	0	3	6.35325	3.07253	4.32593	-3.7504	-6.01221	2.82683	NA	NA	2.1081e-10	0.0021225	1.5189e-05	0.000176556	1.83008e-09	0.00470116	NA	NA	2.18464e-07	0.162641	0.0112275	0.0531699	2.05878e-06	0.316312	NA	NA
TCF19	0.983365	0.983231	Muscle_Skeletal	0.954785	Skin_Sun_Exposed_Lower_leg	NA	1	1	1	0	3	6.35325	3.07253	4.32593	-3.7504	6.17241	-3.03287	NA	NA	2.1081e-10	0.0021225	1.5189e-05	0.000176556	6.72562e-10	0.00242243	NA	NA	2.18464e-07	0.162641	0.0112275	0.0531699	7.62618e-07	0.235411	NA	NA
TCF19	0.983365	0.983231	Muscle_Skeletal	0.934527	Small_Intestine_Terminal_Ileum	NA	1	1	1	0	3	6.35325	3.07253	4.32593	-3.7504	-6.02425	2.88331	NA	NA	2.1081e-10	0.0021225	1.5189e-05	0.000176556	1.69894e-09	0.00393518	NA	NA	2.18464e-07	0.162641	0.0112275	0.0531699	3.08857e-06	0.304102	NA	NA
TCF19	0.983365	0.983231	Muscle_Skeletal	0.945535	Spleen	NA	1	1	1	0	3	6.35325	3.07253	4.32593	-3.7504	-5.92031	3.04862	NA	NA	2.1081e-10	0.0021225	1.5189e-05	0.000176556	3.21336e-09	0.00229895	NA	NA	2.18464e-07	0.162641	0.0112275	0.0531699	3.7513e-06	0.218923	NA	NA
TCF19	0.983365	0.983231	Muscle_Skeletal	0.946843	Stomach	NA	1	1	1	0	3	6.35325	3.07253	4.32593	-3.7504	-5.90306	3.06122	NA	NA	2.1081e-10	0.0021225	1.5189e-05	0.000176556	3.56818e-09	0.00220437	NA	NA	2.18464e-07	0.162641	0.0112275	0.0531699	4.08713e-06	0.230287	NA	NA
TCF19	0.983365	0.983231	Muscle_Skeletal	0.953212	Uterus	NA	1	1	1	0	3	6.35325	3.07253	4.32593	-3.7504	-6.42606	3.07287	NA	NA	2.1081e-10	0.0021225	1.5189e-05	0.000176556	1.30951e-10	0.00212009	NA	NA	2.18464e-07	0.162641	0.0112275	0.0531699	2.22945e-07	0.219333	NA	NA
TCF19	0.983365	0.983231	Muscle_Skeletal	0.91856	Vagina	NA	1	1	1	0	3	6.35325	3.07253	4.32593	-3.7504	-5.89173	2.95646	NA	NA	2.1081e-10	0.0021225	1.5189e-05	0.000176556	3.82181e-09	0.00311191	NA	NA	2.18464e-07	0.162641	0.0112275	0.0531699	4.2253e-06	0.272987	NA	NA
TCF19	0.983365	0.983231	Muscle_Skeletal	0.924082	smultixcan	NA	1	1	1	0	3	6.35325	3.07253	4.32593	-3.7504	-5.99871	2.9009	NA	NA	2.1081e-10	0.0021225	1.5189e-05	0.000176556	3.39061e-09	0.00788265	NA	NA	2.18464e-07	0.162641	0.0112275	0.0531699	3.87586e-06	0.361364	NA	NA
TCF19	0.983365	0.963645	Ovary	0.94411	Adipose_Subcutaneous	NA	1	1	1	0	3	6.35325	3.07253	4.89722	-3.2354	-6.18631	2.94524	NA	NA	2.1081e-10	0.0021225	9.72034e-07	0.00121474	6.15884e-10	0.00322702	NA	NA	2.18464e-07	0.162641	0.000762334	0.152725	6.07296e-07	0.267205	NA	NA
TCF19	0.983365	0.963645	Ovary	0.942652	Adipose_Visceral_Omentum	NA	1	1	1	0	3	6.35325	3.07253	4.89722	-3.2354	-5.92031	3.04862	NA	NA	2.1081e-10	0.0021225	9.72034e-07	0.00121474	3.21336e-09	0.00229895	NA	NA	2.18464e-07	0.162641	0.000762334	0.152725	3.46089e-06	0.235891	NA	NA
TCF19	0.983365	0.963645	Ovary	0.944341	Artery_Aorta	NA	1	1	1	0	3	6.35325	3.07253	4.89722	-3.2354	6.28436	-3.0175	NA	NA	2.1081e-10	0.0021225	9.72034e-07	0.00121474	3.292e-10	0.0025487	NA	NA	2.18464e-07	0.162641	0.000762334	0.152725	3.93077e-07	0.241837	NA	NA
TCF19	0.983365	0.963645	Ovary	0.946089	Artery_Coronary	NA	1	1	1	0	3	6.35325	3.07253	4.89722	-3.2354	-5.92031	3.04862	NA	NA	2.1081e-10	0.0021225	9.72034e-07	0.00121474	3.21336e-09	0.00229895	NA	NA	2.18464e-07	0.162641	0.000762334	0.152725	3.80974e-06	0.225937	NA	NA
TCF19	0.983365	0.963645	Ovary	0.938553	Artery_Tibial	NA	1	1	1	0	3	6.35325	3.07253	4.89722	-3.2354	-5.92031	3.04862	NA	NA	2.1081e-10	0.0021225	9.72034e-07	0.00121474	3.21336e-09	0.00229895	NA	NA	2.18464e-07	0.162641	0.000762334	0.152725	3.08993e-06	0.225906	NA	NA
TCF19	0.983365	0.963645	Ovary	0.948857	Brain_Cerebellar_Hemisphere	NA	1	1	1	0	3	6.35325	3.07253	4.89722	-3.2354	-6.34684	3.08558	NA	NA	2.1081e-10	0.0021225	9.72034e-07	0.00121474	2.19778e-10	0.00203157	NA	NA	2.18464e-07	0.162641	0.000762334	0.152725	3.64207e-07	0.204712	NA	NA
TCF19	0.983365	0.963645	Ovary	0.961332	Brain_Cerebellum	NA	1	1	1	0	3	6.35325	3.07253	4.89722	-3.2354	-5.92031	3.04862	NA	NA	2.1081e-10	0.0021225	9.72034e-07	0.00121474	3.21336e-09	0.00229895	NA	NA	2.18464e-07	0.162641	0.000762334	0.152725	4.72949e-06	0.214225	NA	NA
TCF19	0.983365	0.963645	Ovary	0.952811	Brain_Spinal_cord_cervical_c-1	NA	1	1	1	0	3	6.35325	3.07253	4.89722	-3.2354	-5.8339	3.08874	NA	NA	2.1081e-10	0.0021225	9.72034e-07	0.00121474	5.41458e-09	0.00201005	NA	NA	2.18464e-07	0.162641	0.000762334	0.152725	6.79319e-06	0.225116	NA	NA
TCF19	0.983365	0.963645	Ovary	0.945086	Breast_Mammary_Tissue	NA	1	1	1	0	3	6.35325	3.07253	4.89722	-3.2354	-5.45707	2.94575	NA	NA	2.1081e-10	0.0021225	9.72034e-07	0.00121474	4.84046e-08	0.00322171	NA	NA	2.18464e-07	0.162641	0.000762334	0.152725	4.09422e-05	0.259496	NA	NA
TCF19	0.983365	0.963645	Ovary	0.94836	Cells_Cultured_fibroblasts	NA	1	1	1	0	3	6.35325	3.07253	4.89722	-3.2354	-6.31205	3.06924	NA	NA	2.1081e-10	0.0021225	9.72034e-07	0.00121474	2.75372e-10	0.00214605	NA	NA	2.18464e-07	0.162641	0.000762334	0.152725	5.09851e-07	0.211015	NA	NA
TCF19	0.983365	0.963645	Ovary	0.950759	Cells_EBV-transformed_lymphocytes	NA	1	1	1	0	3	6.35325	3.07253	4.89722	-3.2354	-6.15752	3.09148	NA	NA	2.1081e-10	0.0021225	9.72034e-07	0.00121474	7.38935e-10	0.00199163	NA	NA	2.18464e-07	0.162641	0.000762334	0.152725	9.85034e-07	0.192626	NA	NA
TCF19	0.983365	0.963645	Ovary	0.941483	Colon_Sigmoid	NA	1	1	1	0	3	6.35325	3.07253	4.89722	-3.2354	-5.87071	3.03924	NA	NA	2.1081e-10	0.0021225	9.72034e-07	0.00121474	4.33942e-09	0.00237178	NA	NA	2.18464e-07	0.162641	0.000762334	0.152725	5.50689e-06	0.22043	NA	NA
TCF19	0.983365	0.963645	Ovary	0.954372	Colon_Transverse	NA	1	1	1	0	3	6.35325	3.07253	4.89722	-3.2354	6.2306	-3.11086	NA	NA	2.1081e-10	0.0021225	9.72034e-07	0.00121474	4.64654e-10	0.00186543	NA	NA	2.18464e-07	0.162641	0.000762334	0.152725	7.24484e-07	0.217205	NA	NA
TCF19	0.983365	0.963645	Ovary	0.941319	Esophagus_Gastroesophageal_Junction	NA	1	1	1	0	3	6.35325	3.07253	4.89722	-3.2354	-6.21998	2.96032	NA	NA	2.1081e-10	0.0021225	9.72034e-07	0.00121474	4.9722e-10	0.00307324	NA	NA	2.18464e-07	0.162641	0.000762334	0.152725	6.94022e-07	0.241121	NA	NA
TCF19	0.983365	0.963645	Ovary	0.953708	Esophagus_Mucosa	NA	1	1	1	0	3	6.35325	3.07253	4.89722	-3.2354	-6.22326	3.021	NA	NA	2.1081e-10	0.0021225	9.72034e-07	0.00121474	4.86937e-10	0.00251937	NA	NA	2.18464e-07	0.162641	0.000762334	0.152725	5.53835e-07	0.215511	NA	NA
TCF19	0.983365	0.963645	Ovary	0.926611	Esophagus_Muscularis	NA	1	1	1	0	3	6.35325	3.07253	4.89722	-3.2354	-6.21046	2.93709	NA	NA	2.1081e-10	0.0021225	9.72034e-07	0.00121474	5.28281e-10	0.00331306	NA	NA	2.18464e-07	0.162641	0.000762334	0.152725	8.48867e-07	0.267088	NA	NA
TCF19	0.983365	0.963645	Ovary	0.906917	Kidney_Cortex	NA	1	1	1	0	3	6.35325	3.07253	4.89722	-3.2354	-5.9325	2.79804	NA	NA	2.1081e-10	0.0021225	9.72034e-07	0.00121474	2.98363e-09	0.00514136	NA	NA	2.18464e-07	0.162641	0.000762334	0.152725	3.10314e-06	0.328644	NA	NA
TCF19	0.983365	0.963645	Ovary	0.924522	Lung	NA	1	1	1	0	3	6.35325	3.07253	4.89722	-3.2354	5.86888	-2.83761	NA	NA	2.1081e-10	0.0021225	9.72034e-07	0.00121474	4.38762e-09	0.00454527	NA	NA	2.18464e-07	0.162641	0.000762334	0.152725	3.71777e-06	0.307516	NA	NA
TCF19	0.983365	0.963645	Ovary	0.946666	Minor_Salivary_Gland	NA	1	1	1	0	3	6.35325	3.07253	4.89722	-3.2354	-5.92031	3.04862	NA	NA	2.1081e-10	0.0021225	9.72034e-07	0.00121474	3.21336e-09	0.00229895	NA	NA	2.18464e-07	0.162641	0.000762334	0.152725	4.31613e-06	0.224726	NA	NA
TCF19	0.983365	0.963645	Ovary	0.923402	Nerve_Tibial	NA	1	1	1	0	3	6.35325	3.07253	4.89722	-3.2354	-5.81899	2.84262	NA	NA	2.1081e-10	0.0021225	9.72034e-07	0.00121474	5.92038e-09	0.00447443	NA	NA	2.18464e-07	0.162641	0.000762334	0.152725	5.71161e-06	0.32053	NA	NA
TCF19	0.983365	0.963645	Ovary	0.947506	Ovary	NA	1	1	1	0	3	6.35325	3.07253	4.89722	-3.2354	-6.42983	3.10478	NA	NA	2.1081e-10	0.0021225	9.72034e-07	0.00121474	1.2775e-10	0.00190422	NA	NA	2.18464e-07	0.162641	0.000762334	0.152725	2.56051e-07	0.220803	NA	NA
TCF19	0.983365	0.963645	Ovary	0.941189	Prostate	NA	1	1	1	0	3	6.35325	3.07253	4.89722	-3.2354	-6.04655	2.8977	NA	NA	2.1081e-10	0.0021225	9.72034e-07	0.00121474	1.47976e-09	0.00375906	NA	NA	2.18464e-07	0.162641	0.000762334	0.152725	2.07261e-06	0.277611	NA	NA
TCF19	0.983365	0.963645	Ovary	0.922347	Skin_Not_Sun_Exposed_Suprapubic	NA	1	1	1	0	3	6.35325	3.07253	4.89722	-3.2354	-6.01221	2.82683	NA	NA	2.1081e-10	0.0021225	9.72034e-07	0.00121474	1.83008e-09	0.00470116	NA	NA	2.18464e-07	0.162641	0.000762334	0.152725	2.05878e-06	0.316312	NA	NA
TCF19	0.983365	0.963645	Ovary	0.954785	Skin_Sun_Exposed_Lower_leg	NA	1	1	1	0	3	6.35325	3.07253	4.89722	-3.2354	6.17241	-3.03287	NA	NA	2.1081e-10	0.0021225	9.72034e-07	0.00121474	6.72562e-10	0.00242243	NA	NA	2.18464e-07	0.162641	0.000762334	0.152725	7.62618e-07	0.235411	NA	NA
TCF19	0.983365	0.963645	Ovary	0.934527	Small_Intestine_Terminal_Ileum	NA	1	1	1	0	3	6.35325	3.07253	4.89722	-3.2354	-6.02425	2.88331	NA	NA	2.1081e-10	0.0021225	9.72034e-07	0.00121474	1.69894e-09	0.00393518	NA	NA	2.18464e-07	0.162641	0.000762334	0.152725	3.08857e-06	0.304102	NA	NA
TCF19	0.983365	0.963645	Ovary	0.945535	Spleen	NA	1	1	1	0	3	6.35325	3.07253	4.89722	-3.2354	-5.92031	3.04862	NA	NA	2.1081e-10	0.0021225	9.72034e-07	0.00121474	3.21336e-09	0.00229895	NA	NA	2.18464e-07	0.162641	0.000762334	0.152725	3.7513e-06	0.218923	NA	NA
TCF19	0.983365	0.963645	Ovary	0.946843	Stomach	NA	1	1	1	0	3	6.35325	3.07253	4.89722	-3.2354	-5.90306	3.06122	NA	NA	2.1081e-10	0.0021225	9.72034e-07	0.00121474	3.56818e-09	0.00220437	NA	NA	2.18464e-07	0.162641	0.000762334	0.152725	4.08713e-06	0.230287	NA	NA
TCF19	0.983365	0.963645	Ovary	0.953212	Uterus	NA	1	1	1	0	3	6.35325	3.07253	4.89722	-3.2354	-6.42606	3.07287	NA	NA	2.1081e-10	0.0021225	9.72034e-07	0.00121474	1.30951e-10	0.00212009	NA	NA	2.18464e-07	0.162641	0.000762334	0.152725	2.22945e-07	0.219333	NA	NA
TCF19	0.983365	0.963645	Ovary	0.91856	Vagina	NA	1	1	1	0	3	6.35325	3.07253	4.89722	-3.2354	-5.89173	2.95646	NA	NA	2.1081e-10	0.0021225	9.72034e-07	0.00121474	3.82181e-09	0.00311191	NA	NA	2.18464e-07	0.162641	0.000762334	0.152725	4.2253e-06	0.272987	NA	NA
TCF19	0.983365	0.963645	Ovary	0.924082	smultixcan	NA	1	1	1	0	3	6.35325	3.07253	4.89722	-3.2354	-5.99871	2.9009	NA	NA	2.1081e-10	0.0021225	9.72034e-07	0.00121474	3.39061e-09	0.00788265	NA	NA	2.18464e-07	0.162641	0.000762334	0.152725	3.87586e-06	0.361364	NA	NA
TCF19	0.983365	0.905142	Pancreas	0.94411	Adipose_Subcutaneous	NA	1	1	1	0	3	6.35325	3.07253	5.45707	-2.94575	-6.18631	2.94524	NA	NA	2.1081e-10	0.0021225	4.84046e-08	0.00322171	6.15884e-10	0.00322702	NA	NA	2.18464e-07	0.162641	4.09745e-05	0.324605	6.07296e-07	0.267205	NA	NA
TCF19	0.983365	0.905142	Pancreas	0.942652	Adipose_Visceral_Omentum	NA	1	1	1	0	3	6.35325	3.07253	5.45707	-2.94575	-5.92031	3.04862	NA	NA	2.1081e-10	0.0021225	4.84046e-08	0.00322171	3.21336e-09	0.00229895	NA	NA	2.18464e-07	0.162641	4.09745e-05	0.324605	3.46089e-06	0.235891	NA	NA
TCF19	0.983365	0.905142	Pancreas	0.944341	Artery_Aorta	NA	1	1	1	0	3	6.35325	3.07253	5.45707	-2.94575	6.28436	-3.0175	NA	NA	2.1081e-10	0.0021225	4.84046e-08	0.00322171	3.292e-10	0.0025487	NA	NA	2.18464e-07	0.162641	4.09745e-05	0.324605	3.93077e-07	0.241837	NA	NA
TCF19	0.983365	0.905142	Pancreas	0.946089	Artery_Coronary	NA	1	1	1	0	3	6.35325	3.07253	5.45707	-2.94575	-5.92031	3.04862	NA	NA	2.1081e-10	0.0021225	4.84046e-08	0.00322171	3.21336e-09	0.00229895	NA	NA	2.18464e-07	0.162641	4.09745e-05	0.324605	3.80974e-06	0.225937	NA	NA
TCF19	0.983365	0.905142	Pancreas	0.938553	Artery_Tibial	NA	1	1	1	0	3	6.35325	3.07253	5.45707	-2.94575	-5.92031	3.04862	NA	NA	2.1081e-10	0.0021225	4.84046e-08	0.00322171	3.21336e-09	0.00229895	NA	NA	2.18464e-07	0.162641	4.09745e-05	0.324605	3.08993e-06	0.225906	NA	NA
TCF19	0.983365	0.905142	Pancreas	0.948857	Brain_Cerebellar_Hemisphere	NA	1	1	1	0	3	6.35325	3.07253	5.45707	-2.94575	-6.34684	3.08558	NA	NA	2.1081e-10	0.0021225	4.84046e-08	0.00322171	2.19778e-10	0.00203157	NA	NA	2.18464e-07	0.162641	4.09745e-05	0.324605	3.64207e-07	0.204712	NA	NA
TCF19	0.983365	0.905142	Pancreas	0.961332	Brain_Cerebellum	NA	1	1	1	0	3	6.35325	3.07253	5.45707	-2.94575	-5.92031	3.04862	NA	NA	2.1081e-10	0.0021225	4.84046e-08	0.00322171	3.21336e-09	0.00229895	NA	NA	2.18464e-07	0.162641	4.09745e-05	0.324605	4.72949e-06	0.214225	NA	NA
TCF19	0.983365	0.905142	Pancreas	0.952811	Brain_Spinal_cord_cervical_c-1	NA	1	1	1	0	3	6.35325	3.07253	5.45707	-2.94575	-5.8339	3.08874	NA	NA	2.1081e-10	0.0021225	4.84046e-08	0.00322171	5.41458e-09	0.00201005	NA	NA	2.18464e-07	0.162641	4.09745e-05	0.324605	6.79319e-06	0.225116	NA	NA
TCF19	0.983365	0.905142	Pancreas	0.945086	Breast_Mammary_Tissue	NA	1	1	1	0	3	6.35325	3.07253	5.45707	-2.94575	-5.45707	2.94575	NA	NA	2.1081e-10	0.0021225	4.84046e-08	0.00322171	4.84046e-08	0.00322171	NA	NA	2.18464e-07	0.162641	4.09745e-05	0.324605	4.09422e-05	0.259496	NA	NA
TCF19	0.983365	0.905142	Pancreas	0.94836	Cells_Cultured_fibroblasts	NA	1	1	1	0	3	6.35325	3.07253	5.45707	-2.94575	-6.31205	3.06924	NA	NA	2.1081e-10	0.0021225	4.84046e-08	0.00322171	2.75372e-10	0.00214605	NA	NA	2.18464e-07	0.162641	4.09745e-05	0.324605	5.09851e-07	0.211015	NA	NA
TCF19	0.983365	0.905142	Pancreas	0.950759	Cells_EBV-transformed_lymphocytes	NA	1	1	1	0	3	6.35325	3.07253	5.45707	-2.94575	-6.15752	3.09148	NA	NA	2.1081e-10	0.0021225	4.84046e-08	0.00322171	7.38935e-10	0.00199163	NA	NA	2.18464e-07	0.162641	4.09745e-05	0.324605	9.85034e-07	0.192626	NA	NA
TCF19	0.983365	0.905142	Pancreas	0.941483	Colon_Sigmoid	NA	1	1	1	0	3	6.35325	3.07253	5.45707	-2.94575	-5.87071	3.03924	NA	NA	2.1081e-10	0.0021225	4.84046e-08	0.00322171	4.33942e-09	0.00237178	NA	NA	2.18464e-07	0.162641	4.09745e-05	0.324605	5.50689e-06	0.22043	NA	NA
TCF19	0.983365	0.905142	Pancreas	0.954372	Colon_Transverse	NA	1	1	1	0	3	6.35325	3.07253	5.45707	-2.94575	6.2306	-3.11086	NA	NA	2.1081e-10	0.0021225	4.84046e-08	0.00322171	4.64654e-10	0.00186543	NA	NA	2.18464e-07	0.162641	4.09745e-05	0.324605	7.24484e-07	0.217205	NA	NA
TCF19	0.983365	0.905142	Pancreas	0.941319	Esophagus_Gastroesophageal_Junction	NA	1	1	1	0	3	6.35325	3.07253	5.45707	-2.94575	-6.21998	2.96032	NA	NA	2.1081e-10	0.0021225	4.84046e-08	0.00322171	4.9722e-10	0.00307324	NA	NA	2.18464e-07	0.162641	4.09745e-05	0.324605	6.94022e-07	0.241121	NA	NA
TCF19	0.983365	0.905142	Pancreas	0.953708	Esophagus_Mucosa	NA	1	1	1	0	3	6.35325	3.07253	5.45707	-2.94575	-6.22326	3.021	NA	NA	2.1081e-10	0.0021225	4.84046e-08	0.00322171	4.86937e-10	0.00251937	NA	NA	2.18464e-07	0.162641	4.09745e-05	0.324605	5.53835e-07	0.215511	NA	NA
TCF19	0.983365	0.905142	Pancreas	0.926611	Esophagus_Muscularis	NA	1	1	1	0	3	6.35325	3.07253	5.45707	-2.94575	-6.21046	2.93709	NA	NA	2.1081e-10	0.0021225	4.84046e-08	0.00322171	5.28281e-10	0.00331306	NA	NA	2.18464e-07	0.162641	4.09745e-05	0.324605	8.48867e-07	0.267088	NA	NA
TCF19	0.983365	0.905142	Pancreas	0.906917	Kidney_Cortex	NA	1	1	1	0	3	6.35325	3.07253	5.45707	-2.94575	-5.9325	2.79804	NA	NA	2.1081e-10	0.0021225	4.84046e-08	0.00322171	2.98363e-09	0.00514136	NA	NA	2.18464e-07	0.162641	4.09745e-05	0.324605	3.10314e-06	0.328644	NA	NA
TCF19	0.983365	0.905142	Pancreas	0.924522	Lung	NA	1	1	1	0	3	6.35325	3.07253	5.45707	-2.94575	5.86888	-2.83761	NA	NA	2.1081e-10	0.0021225	4.84046e-08	0.00322171	4.38762e-09	0.00454527	NA	NA	2.18464e-07	0.162641	4.09745e-05	0.324605	3.71777e-06	0.307516	NA	NA
TCF19	0.983365	0.905142	Pancreas	0.946666	Minor_Salivary_Gland	NA	1	1	1	0	3	6.35325	3.07253	5.45707	-2.94575	-5.92031	3.04862	NA	NA	2.1081e-10	0.0021225	4.84046e-08	0.00322171	3.21336e-09	0.00229895	NA	NA	2.18464e-07	0.162641	4.09745e-05	0.324605	4.31613e-06	0.224726	NA	NA
TCF19	0.983365	0.905142	Pancreas	0.923402	Nerve_Tibial	NA	1	1	1	0	3	6.35325	3.07253	5.45707	-2.94575	-5.81899	2.84262	NA	NA	2.1081e-10	0.0021225	4.84046e-08	0.00322171	5.92038e-09	0.00447443	NA	NA	2.18464e-07	0.162641	4.09745e-05	0.324605	5.71161e-06	0.32053	NA	NA
TCF19	0.983365	0.905142	Pancreas	0.947506	Ovary	NA	1	1	1	0	3	6.35325	3.07253	5.45707	-2.94575	-6.42983	3.10478	NA	NA	2.1081e-10	0.0021225	4.84046e-08	0.00322171	1.2775e-10	0.00190422	NA	NA	2.18464e-07	0.162641	4.09745e-05	0.324605	2.56051e-07	0.220803	NA	NA
TCF19	0.983365	0.905142	Pancreas	0.941189	Prostate	NA	1	1	1	0	3	6.35325	3.07253	5.45707	-2.94575	-6.04655	2.8977	NA	NA	2.1081e-10	0.0021225	4.84046e-08	0.00322171	1.47976e-09	0.00375906	NA	NA	2.18464e-07	0.162641	4.09745e-05	0.324605	2.07261e-06	0.277611	NA	NA
TCF19	0.983365	0.905142	Pancreas	0.922347	Skin_Not_Sun_Exposed_Suprapubic	NA	1	1	1	0	3	6.35325	3.07253	5.45707	-2.94575	-6.01221	2.82683	NA	NA	2.1081e-10	0.0021225	4.84046e-08	0.00322171	1.83008e-09	0.00470116	NA	NA	2.18464e-07	0.162641	4.09745e-05	0.324605	2.05878e-06	0.316312	NA	NA
TCF19	0.983365	0.905142	Pancreas	0.954785	Skin_Sun_Exposed_Lower_leg	NA	1	1	1	0	3	6.35325	3.07253	5.45707	-2.94575	6.17241	-3.03287	NA	NA	2.1081e-10	0.0021225	4.84046e-08	0.00322171	6.72562e-10	0.00242243	NA	NA	2.18464e-07	0.162641	4.09745e-05	0.324605	7.62618e-07	0.235411	NA	NA
TCF19	0.983365	0.905142	Pancreas	0.934527	Small_Intestine_Terminal_Ileum	NA	1	1	1	0	3	6.35325	3.07253	5.45707	-2.94575	-6.02425	2.88331	NA	NA	2.1081e-10	0.0021225	4.84046e-08	0.00322171	1.69894e-09	0.00393518	NA	NA	2.18464e-07	0.162641	4.09745e-05	0.324605	3.08857e-06	0.304102	NA	NA
TCF19	0.983365	0.905142	Pancreas	0.945535	Spleen	NA	1	1	1	0	3	6.35325	3.07253	5.45707	-2.94575	-5.92031	3.04862	NA	NA	2.1081e-10	0.0021225	4.84046e-08	0.00322171	3.21336e-09	0.00229895	NA	NA	2.18464e-07	0.162641	4.09745e-05	0.324605	3.7513e-06	0.218923	NA	NA
TCF19	0.983365	0.905142	Pancreas	0.946843	Stomach	NA	1	1	1	0	3	6.35325	3.07253	5.45707	-2.94575	-5.90306	3.06122	NA	NA	2.1081e-10	0.0021225	4.84046e-08	0.00322171	3.56818e-09	0.00220437	NA	NA	2.18464e-07	0.162641	4.09745e-05	0.324605	4.08713e-06	0.230287	NA	NA
TCF19	0.983365	0.905142	Pancreas	0.953212	Uterus	NA	1	1	1	0	3	6.35325	3.07253	5.45707	-2.94575	-6.42606	3.07287	NA	NA	2.1081e-10	0.0021225	4.84046e-08	0.00322171	1.30951e-10	0.00212009	NA	NA	2.18464e-07	0.162641	4.09745e-05	0.324605	2.22945e-07	0.219333	NA	NA
TCF19	0.983365	0.905142	Pancreas	0.91856	Vagina	NA	1	1	1	0	3	6.35325	3.07253	5.45707	-2.94575	-5.89173	2.95646	NA	NA	2.1081e-10	0.0021225	4.84046e-08	0.00322171	3.82181e-09	0.00311191	NA	NA	2.18464e-07	0.162641	4.09745e-05	0.324605	4.2253e-06	0.272987	NA	NA
TCF19	0.983365	0.905142	Pancreas	0.924082	smultixcan	NA	1	1	1	0	3	6.35325	3.07253	5.45707	-2.94575	-5.99871	2.9009	NA	NA	2.1081e-10	0.0021225	4.84046e-08	0.00322171	3.39061e-09	0.00788265	NA	NA	2.18464e-07	0.162641	4.09745e-05	0.324605	3.87586e-06	0.361364	NA	NA
TCF19	0.983365	0.953974	Pituitary	0.94411	Adipose_Subcutaneous	NA	1	1	1	0	3	6.35325	3.07253	6.05101	-3.13805	-6.18631	2.94524	NA	NA	2.1081e-10	0.0021225	1.43943e-09	0.00170076	6.15884e-10	0.00322702	NA	NA	2.18464e-07	0.162641	1.82145e-06	0.20038	6.07296e-07	0.267205	NA	NA
TCF19	0.983365	0.953974	Pituitary	0.942652	Adipose_Visceral_Omentum	NA	1	1	1	0	3	6.35325	3.07253	6.05101	-3.13805	-5.92031	3.04862	NA	NA	2.1081e-10	0.0021225	1.43943e-09	0.00170076	3.21336e-09	0.00229895	NA	NA	2.18464e-07	0.162641	1.82145e-06	0.20038	3.46089e-06	0.235891	NA	NA
TCF19	0.983365	0.953974	Pituitary	0.944341	Artery_Aorta	NA	1	1	1	0	3	6.35325	3.07253	6.05101	-3.13805	6.28436	-3.0175	NA	NA	2.1081e-10	0.0021225	1.43943e-09	0.00170076	3.292e-10	0.0025487	NA	NA	2.18464e-07	0.162641	1.82145e-06	0.20038	3.93077e-07	0.241837	NA	NA
TCF19	0.983365	0.953974	Pituitary	0.946089	Artery_Coronary	NA	1	1	1	0	3	6.35325	3.07253	6.05101	-3.13805	-5.92031	3.04862	NA	NA	2.1081e-10	0.0021225	1.43943e-09	0.00170076	3.21336e-09	0.00229895	NA	NA	2.18464e-07	0.162641	1.82145e-06	0.20038	3.80974e-06	0.225937	NA	NA
TCF19	0.983365	0.953974	Pituitary	0.938553	Artery_Tibial	NA	1	1	1	0	3	6.35325	3.07253	6.05101	-3.13805	-5.92031	3.04862	NA	NA	2.1081e-10	0.0021225	1.43943e-09	0.00170076	3.21336e-09	0.00229895	NA	NA	2.18464e-07	0.162641	1.82145e-06	0.20038	3.08993e-06	0.225906	NA	NA
TCF19	0.983365	0.953974	Pituitary	0.948857	Brain_Cerebellar_Hemisphere	NA	1	1	1	0	3	6.35325	3.07253	6.05101	-3.13805	-6.34684	3.08558	NA	NA	2.1081e-10	0.0021225	1.43943e-09	0.00170076	2.19778e-10	0.00203157	NA	NA	2.18464e-07	0.162641	1.82145e-06	0.20038	3.64207e-07	0.204712	NA	NA
TCF19	0.983365	0.953974	Pituitary	0.961332	Brain_Cerebellum	NA	1	1	1	0	3	6.35325	3.07253	6.05101	-3.13805	-5.92031	3.04862	NA	NA	2.1081e-10	0.0021225	1.43943e-09	0.00170076	3.21336e-09	0.00229895	NA	NA	2.18464e-07	0.162641	1.82145e-06	0.20038	4.72949e-06	0.214225	NA	NA
TCF19	0.983365	0.953974	Pituitary	0.952811	Brain_Spinal_cord_cervical_c-1	NA	1	1	1	0	3	6.35325	3.07253	6.05101	-3.13805	-5.8339	3.08874	NA	NA	2.1081e-10	0.0021225	1.43943e-09	0.00170076	5.41458e-09	0.00201005	NA	NA	2.18464e-07	0.162641	1.82145e-06	0.20038	6.79319e-06	0.225116	NA	NA
TCF19	0.983365	0.953974	Pituitary	0.945086	Breast_Mammary_Tissue	NA	1	1	1	0	3	6.35325	3.07253	6.05101	-3.13805	-5.45707	2.94575	NA	NA	2.1081e-10	0.0021225	1.43943e-09	0.00170076	4.84046e-08	0.00322171	NA	NA	2.18464e-07	0.162641	1.82145e-06	0.20038	4.09422e-05	0.259496	NA	NA
TCF19	0.983365	0.953974	Pituitary	0.94836	Cells_Cultured_fibroblasts	NA	1	1	1	0	3	6.35325	3.07253	6.05101	-3.13805	-6.31205	3.06924	NA	NA	2.1081e-10	0.0021225	1.43943e-09	0.00170076	2.75372e-10	0.00214605	NA	NA	2.18464e-07	0.162641	1.82145e-06	0.20038	5.09851e-07	0.211015	NA	NA
TCF19	0.983365	0.953974	Pituitary	0.950759	Cells_EBV-transformed_lymphocytes	NA	1	1	1	0	3	6.35325	3.07253	6.05101	-3.13805	-6.15752	3.09148	NA	NA	2.1081e-10	0.0021225	1.43943e-09	0.00170076	7.38935e-10	0.00199163	NA	NA	2.18464e-07	0.162641	1.82145e-06	0.20038	9.85034e-07	0.192626	NA	NA
TCF19	0.983365	0.953974	Pituitary	0.941483	Colon_Sigmoid	NA	1	1	1	0	3	6.35325	3.07253	6.05101	-3.13805	-5.87071	3.03924	NA	NA	2.1081e-10	0.0021225	1.43943e-09	0.00170076	4.33942e-09	0.00237178	NA	NA	2.18464e-07	0.162641	1.82145e-06	0.20038	5.50689e-06	0.22043	NA	NA
TCF19	0.983365	0.953974	Pituitary	0.954372	Colon_Transverse	NA	1	1	1	0	3	6.35325	3.07253	6.05101	-3.13805	6.2306	-3.11086	NA	NA	2.1081e-10	0.0021225	1.43943e-09	0.00170076	4.64654e-10	0.00186543	NA	NA	2.18464e-07	0.162641	1.82145e-06	0.20038	7.24484e-07	0.217205	NA	NA
TCF19	0.983365	0.953974	Pituitary	0.941319	Esophagus_Gastroesophageal_Junction	NA	1	1	1	0	3	6.35325	3.07253	6.05101	-3.13805	-6.21998	2.96032	NA	NA	2.1081e-10	0.0021225	1.43943e-09	0.00170076	4.9722e-10	0.00307324	NA	NA	2.18464e-07	0.162641	1.82145e-06	0.20038	6.94022e-07	0.241121	NA	NA
TCF19	0.983365	0.953974	Pituitary	0.953708	Esophagus_Mucosa	NA	1	1	1	0	3	6.35325	3.07253	6.05101	-3.13805	-6.22326	3.021	NA	NA	2.1081e-10	0.0021225	1.43943e-09	0.00170076	4.86937e-10	0.00251937	NA	NA	2.18464e-07	0.162641	1.82145e-06	0.20038	5.53835e-07	0.215511	NA	NA
TCF19	0.983365	0.953974	Pituitary	0.926611	Esophagus_Muscularis	NA	1	1	1	0	3	6.35325	3.07253	6.05101	-3.13805	-6.21046	2.93709	NA	NA	2.1081e-10	0.0021225	1.43943e-09	0.00170076	5.28281e-10	0.00331306	NA	NA	2.18464e-07	0.162641	1.82145e-06	0.20038	8.48867e-07	0.267088	NA	NA
TCF19	0.983365	0.953974	Pituitary	0.906917	Kidney_Cortex	NA	1	1	1	0	3	6.35325	3.07253	6.05101	-3.13805	-5.9325	2.79804	NA	NA	2.1081e-10	0.0021225	1.43943e-09	0.00170076	2.98363e-09	0.00514136	NA	NA	2.18464e-07	0.162641	1.82145e-06	0.20038	3.10314e-06	0.328644	NA	NA
TCF19	0.983365	0.953974	Pituitary	0.924522	Lung	NA	1	1	1	0	3	6.35325	3.07253	6.05101	-3.13805	5.86888	-2.83761	NA	NA	2.1081e-10	0.0021225	1.43943e-09	0.00170076	4.38762e-09	0.00454527	NA	NA	2.18464e-07	0.162641	1.82145e-06	0.20038	3.71777e-06	0.307516	NA	NA
TCF19	0.983365	0.953974	Pituitary	0.946666	Minor_Salivary_Gland	NA	1	1	1	0	3	6.35325	3.07253	6.05101	-3.13805	-5.92031	3.04862	NA	NA	2.1081e-10	0.0021225	1.43943e-09	0.00170076	3.21336e-09	0.00229895	NA	NA	2.18464e-07	0.162641	1.82145e-06	0.20038	4.31613e-06	0.224726	NA	NA
TCF19	0.983365	0.953974	Pituitary	0.923402	Nerve_Tibial	NA	1	1	1	0	3	6.35325	3.07253	6.05101	-3.13805	-5.81899	2.84262	NA	NA	2.1081e-10	0.0021225	1.43943e-09	0.00170076	5.92038e-09	0.00447443	NA	NA	2.18464e-07	0.162641	1.82145e-06	0.20038	5.71161e-06	0.32053	NA	NA
TCF19	0.983365	0.953974	Pituitary	0.947506	Ovary	NA	1	1	1	0	3	6.35325	3.07253	6.05101	-3.13805	-6.42983	3.10478	NA	NA	2.1081e-10	0.0021225	1.43943e-09	0.00170076	1.2775e-10	0.00190422	NA	NA	2.18464e-07	0.162641	1.82145e-06	0.20038	2.56051e-07	0.220803	NA	NA
TCF19	0.983365	0.953974	Pituitary	0.941189	Prostate	NA	1	1	1	0	3	6.35325	3.07253	6.05101	-3.13805	-6.04655	2.8977	NA	NA	2.1081e-10	0.0021225	1.43943e-09	0.00170076	1.47976e-09	0.00375906	NA	NA	2.18464e-07	0.162641	1.82145e-06	0.20038	2.07261e-06	0.277611	NA	NA
TCF19	0.983365	0.953974	Pituitary	0.922347	Skin_Not_Sun_Exposed_Suprapubic	NA	1	1	1	0	3	6.35325	3.07253	6.05101	-3.13805	-6.01221	2.82683	NA	NA	2.1081e-10	0.0021225	1.43943e-09	0.00170076	1.83008e-09	0.00470116	NA	NA	2.18464e-07	0.162641	1.82145e-06	0.20038	2.05878e-06	0.316312	NA	NA
TCF19	0.983365	0.953974	Pituitary	0.954785	Skin_Sun_Exposed_Lower_leg	NA	1	1	1	0	3	6.35325	3.07253	6.05101	-3.13805	6.17241	-3.03287	NA	NA	2.1081e-10	0.0021225	1.43943e-09	0.00170076	6.72562e-10	0.00242243	NA	NA	2.18464e-07	0.162641	1.82145e-06	0.20038	7.62618e-07	0.235411	NA	NA
TCF19	0.983365	0.953974	Pituitary	0.934527	Small_Intestine_Terminal_Ileum	NA	1	1	1	0	3	6.35325	3.07253	6.05101	-3.13805	-6.02425	2.88331	NA	NA	2.1081e-10	0.0021225	1.43943e-09	0.00170076	1.69894e-09	0.00393518	NA	NA	2.18464e-07	0.162641	1.82145e-06	0.20038	3.08857e-06	0.304102	NA	NA
TCF19	0.983365	0.953974	Pituitary	0.945535	Spleen	NA	1	1	1	0	3	6.35325	3.07253	6.05101	-3.13805	-5.92031	3.04862	NA	NA	2.1081e-10	0.0021225	1.43943e-09	0.00170076	3.21336e-09	0.00229895	NA	NA	2.18464e-07	0.162641	1.82145e-06	0.20038	3.7513e-06	0.218923	NA	NA
TCF19	0.983365	0.953974	Pituitary	0.946843	Stomach	NA	1	1	1	0	3	6.35325	3.07253	6.05101	-3.13805	-5.90306	3.06122	NA	NA	2.1081e-10	0.0021225	1.43943e-09	0.00170076	3.56818e-09	0.00220437	NA	NA	2.18464e-07	0.162641	1.82145e-06	0.20038	4.08713e-06	0.230287	NA	NA
TCF19	0.983365	0.953974	Pituitary	0.953212	Uterus	NA	1	1	1	0	3	6.35325	3.07253	6.05101	-3.13805	-6.42606	3.07287	NA	NA	2.1081e-10	0.0021225	1.43943e-09	0.00170076	1.30951e-10	0.00212009	NA	NA	2.18464e-07	0.162641	1.82145e-06	0.20038	2.22945e-07	0.219333	NA	NA
TCF19	0.983365	0.953974	Pituitary	0.91856	Vagina	NA	1	1	1	0	3	6.35325	3.07253	6.05101	-3.13805	-5.89173	2.95646	NA	NA	2.1081e-10	0.0021225	1.43943e-09	0.00170076	3.82181e-09	0.00311191	NA	NA	2.18464e-07	0.162641	1.82145e-06	0.20038	4.2253e-06	0.272987	NA	NA
TCF19	0.983365	0.953974	Pituitary	0.924082	smultixcan	NA	1	1	1	0	3	6.35325	3.07253	6.05101	-3.13805	-5.99871	2.9009	NA	NA	2.1081e-10	0.0021225	1.43943e-09	0.00170076	3.39061e-09	0.00788265	NA	NA	2.18464e-07	0.162641	1.82145e-06	0.20038	3.87586e-06	0.361364	NA	NA
TCF19	0.983365	0.96949	Prostate	0.94411	Adipose_Subcutaneous	NA	1	1	1	0	3	6.35325	3.07253	4.8812	-3.12334	-6.18631	2.94524	NA	NA	2.1081e-10	0.0021225	1.0544e-06	0.00178808	6.15884e-10	0.00322702	NA	NA	2.18464e-07	0.162641	0.000769463	0.210362	6.07296e-07	0.267205	NA	NA
TCF19	0.983365	0.96949	Prostate	0.942652	Adipose_Visceral_Omentum	NA	1	1	1	0	3	6.35325	3.07253	4.8812	-3.12334	-5.92031	3.04862	NA	NA	2.1081e-10	0.0021225	1.0544e-06	0.00178808	3.21336e-09	0.00229895	NA	NA	2.18464e-07	0.162641	0.000769463	0.210362	3.46089e-06	0.235891	NA	NA
TCF19	0.983365	0.96949	Prostate	0.944341	Artery_Aorta	NA	1	1	1	0	3	6.35325	3.07253	4.8812	-3.12334	6.28436	-3.0175	NA	NA	2.1081e-10	0.0021225	1.0544e-06	0.00178808	3.292e-10	0.0025487	NA	NA	2.18464e-07	0.162641	0.000769463	0.210362	3.93077e-07	0.241837	NA	NA
TCF19	0.983365	0.96949	Prostate	0.946089	Artery_Coronary	NA	1	1	1	0	3	6.35325	3.07253	4.8812	-3.12334	-5.92031	3.04862	NA	NA	2.1081e-10	0.0021225	1.0544e-06	0.00178808	3.21336e-09	0.00229895	NA	NA	2.18464e-07	0.162641	0.000769463	0.210362	3.80974e-06	0.225937	NA	NA
TCF19	0.983365	0.96949	Prostate	0.938553	Artery_Tibial	NA	1	1	1	0	3	6.35325	3.07253	4.8812	-3.12334	-5.92031	3.04862	NA	NA	2.1081e-10	0.0021225	1.0544e-06	0.00178808	3.21336e-09	0.00229895	NA	NA	2.18464e-07	0.162641	0.000769463	0.210362	3.08993e-06	0.225906	NA	NA
TCF19	0.983365	0.96949	Prostate	0.948857	Brain_Cerebellar_Hemisphere	NA	1	1	1	0	3	6.35325	3.07253	4.8812	-3.12334	-6.34684	3.08558	NA	NA	2.1081e-10	0.0021225	1.0544e-06	0.00178808	2.19778e-10	0.00203157	NA	NA	2.18464e-07	0.162641	0.000769463	0.210362	3.64207e-07	0.204712	NA	NA
TCF19	0.983365	0.96949	Prostate	0.961332	Brain_Cerebellum	NA	1	1	1	0	3	6.35325	3.07253	4.8812	-3.12334	-5.92031	3.04862	NA	NA	2.1081e-10	0.0021225	1.0544e-06	0.00178808	3.21336e-09	0.00229895	NA	NA	2.18464e-07	0.162641	0.000769463	0.210362	4.72949e-06	0.214225	NA	NA
TCF19	0.983365	0.96949	Prostate	0.952811	Brain_Spinal_cord_cervical_c-1	NA	1	1	1	0	3	6.35325	3.07253	4.8812	-3.12334	-5.8339	3.08874	NA	NA	2.1081e-10	0.0021225	1.0544e-06	0.00178808	5.41458e-09	0.00201005	NA	NA	2.18464e-07	0.162641	0.000769463	0.210362	6.79319e-06	0.225116	NA	NA
TCF19	0.983365	0.96949	Prostate	0.945086	Breast_Mammary_Tissue	NA	1	1	1	0	3	6.35325	3.07253	4.8812	-3.12334	-5.45707	2.94575	NA	NA	2.1081e-10	0.0021225	1.0544e-06	0.00178808	4.84046e-08	0.00322171	NA	NA	2.18464e-07	0.162641	0.000769463	0.210362	4.09422e-05	0.259496	NA	NA
TCF19	0.983365	0.96949	Prostate	0.94836	Cells_Cultured_fibroblasts	NA	1	1	1	0	3	6.35325	3.07253	4.8812	-3.12334	-6.31205	3.06924	NA	NA	2.1081e-10	0.0021225	1.0544e-06	0.00178808	2.75372e-10	0.00214605	NA	NA	2.18464e-07	0.162641	0.000769463	0.210362	5.09851e-07	0.211015	NA	NA
TCF19	0.983365	0.96949	Prostate	0.950759	Cells_EBV-transformed_lymphocytes	NA	1	1	1	0	3	6.35325	3.07253	4.8812	-3.12334	-6.15752	3.09148	NA	NA	2.1081e-10	0.0021225	1.0544e-06	0.00178808	7.38935e-10	0.00199163	NA	NA	2.18464e-07	0.162641	0.000769463	0.210362	9.85034e-07	0.192626	NA	NA
TCF19	0.983365	0.96949	Prostate	0.941483	Colon_Sigmoid	NA	1	1	1	0	3	6.35325	3.07253	4.8812	-3.12334	-5.87071	3.03924	NA	NA	2.1081e-10	0.0021225	1.0544e-06	0.00178808	4.33942e-09	0.00237178	NA	NA	2.18464e-07	0.162641	0.000769463	0.210362	5.50689e-06	0.22043	NA	NA
TCF19	0.983365	0.96949	Prostate	0.954372	Colon_Transverse	NA	1	1	1	0	3	6.35325	3.07253	4.8812	-3.12334	6.2306	-3.11086	NA	NA	2.1081e-10	0.0021225	1.0544e-06	0.00178808	4.64654e-10	0.00186543	NA	NA	2.18464e-07	0.162641	0.000769463	0.210362	7.24484e-07	0.217205	NA	NA
TCF19	0.983365	0.96949	Prostate	0.941319	Esophagus_Gastroesophageal_Junction	NA	1	1	1	0	3	6.35325	3.07253	4.8812	-3.12334	-6.21998	2.96032	NA	NA	2.1081e-10	0.0021225	1.0544e-06	0.00178808	4.9722e-10	0.00307324	NA	NA	2.18464e-07	0.162641	0.000769463	0.210362	6.94022e-07	0.241121	NA	NA
TCF19	0.983365	0.96949	Prostate	0.953708	Esophagus_Mucosa	NA	1	1	1	0	3	6.35325	3.07253	4.8812	-3.12334	-6.22326	3.021	NA	NA	2.1081e-10	0.0021225	1.0544e-06	0.00178808	4.86937e-10	0.00251937	NA	NA	2.18464e-07	0.162641	0.000769463	0.210362	5.53835e-07	0.215511	NA	NA
TCF19	0.983365	0.96949	Prostate	0.926611	Esophagus_Muscularis	NA	1	1	1	0	3	6.35325	3.07253	4.8812	-3.12334	-6.21046	2.93709	NA	NA	2.1081e-10	0.0021225	1.0544e-06	0.00178808	5.28281e-10	0.00331306	NA	NA	2.18464e-07	0.162641	0.000769463	0.210362	8.48867e-07	0.267088	NA	NA
TCF19	0.983365	0.96949	Prostate	0.906917	Kidney_Cortex	NA	1	1	1	0	3	6.35325	3.07253	4.8812	-3.12334	-5.9325	2.79804	NA	NA	2.1081e-10	0.0021225	1.0544e-06	0.00178808	2.98363e-09	0.00514136	NA	NA	2.18464e-07	0.162641	0.000769463	0.210362	3.10314e-06	0.328644	NA	NA
TCF19	0.983365	0.96949	Prostate	0.924522	Lung	NA	1	1	1	0	3	6.35325	3.07253	4.8812	-3.12334	5.86888	-2.83761	NA	NA	2.1081e-10	0.0021225	1.0544e-06	0.00178808	4.38762e-09	0.00454527	NA	NA	2.18464e-07	0.162641	0.000769463	0.210362	3.71777e-06	0.307516	NA	NA
TCF19	0.983365	0.96949	Prostate	0.946666	Minor_Salivary_Gland	NA	1	1	1	0	3	6.35325	3.07253	4.8812	-3.12334	-5.92031	3.04862	NA	NA	2.1081e-10	0.0021225	1.0544e-06	0.00178808	3.21336e-09	0.00229895	NA	NA	2.18464e-07	0.162641	0.000769463	0.210362	4.31613e-06	0.224726	NA	NA
TCF19	0.983365	0.96949	Prostate	0.923402	Nerve_Tibial	NA	1	1	1	0	3	6.35325	3.07253	4.8812	-3.12334	-5.81899	2.84262	NA	NA	2.1081e-10	0.0021225	1.0544e-06	0.00178808	5.92038e-09	0.00447443	NA	NA	2.18464e-07	0.162641	0.000769463	0.210362	5.71161e-06	0.32053	NA	NA
TCF19	0.983365	0.96949	Prostate	0.947506	Ovary	NA	1	1	1	0	3	6.35325	3.07253	4.8812	-3.12334	-6.42983	3.10478	NA	NA	2.1081e-10	0.0021225	1.0544e-06	0.00178808	1.2775e-10	0.00190422	NA	NA	2.18464e-07	0.162641	0.000769463	0.210362	2.56051e-07	0.220803	NA	NA
TCF19	0.983365	0.96949	Prostate	0.941189	Prostate	NA	1	1	1	0	3	6.35325	3.07253	4.8812	-3.12334	-6.04655	2.8977	NA	NA	2.1081e-10	0.0021225	1.0544e-06	0.00178808	1.47976e-09	0.00375906	NA	NA	2.18464e-07	0.162641	0.000769463	0.210362	2.07261e-06	0.277611	NA	NA
TCF19	0.983365	0.96949	Prostate	0.922347	Skin_Not_Sun_Exposed_Suprapubic	NA	1	1	1	0	3	6.35325	3.07253	4.8812	-3.12334	-6.01221	2.82683	NA	NA	2.1081e-10	0.0021225	1.0544e-06	0.00178808	1.83008e-09	0.00470116	NA	NA	2.18464e-07	0.162641	0.000769463	0.210362	2.05878e-06	0.316312	NA	NA
TCF19	0.983365	0.96949	Prostate	0.954785	Skin_Sun_Exposed_Lower_leg	NA	1	1	1	0	3	6.35325	3.07253	4.8812	-3.12334	6.17241	-3.03287	NA	NA	2.1081e-10	0.0021225	1.0544e-06	0.00178808	6.72562e-10	0.00242243	NA	NA	2.18464e-07	0.162641	0.000769463	0.210362	7.62618e-07	0.235411	NA	NA
TCF19	0.983365	0.96949	Prostate	0.934527	Small_Intestine_Terminal_Ileum	NA	1	1	1	0	3	6.35325	3.07253	4.8812	-3.12334	-6.02425	2.88331	NA	NA	2.1081e-10	0.0021225	1.0544e-06	0.00178808	1.69894e-09	0.00393518	NA	NA	2.18464e-07	0.162641	0.000769463	0.210362	3.08857e-06	0.304102	NA	NA
TCF19	0.983365	0.96949	Prostate	0.945535	Spleen	NA	1	1	1	0	3	6.35325	3.07253	4.8812	-3.12334	-5.92031	3.04862	NA	NA	2.1081e-10	0.0021225	1.0544e-06	0.00178808	3.21336e-09	0.00229895	NA	NA	2.18464e-07	0.162641	0.000769463	0.210362	3.7513e-06	0.218923	NA	NA
TCF19	0.983365	0.96949	Prostate	0.946843	Stomach	NA	1	1	1	0	3	6.35325	3.07253	4.8812	-3.12334	-5.90306	3.06122	NA	NA	2.1081e-10	0.0021225	1.0544e-06	0.00178808	3.56818e-09	0.00220437	NA	NA	2.18464e-07	0.162641	0.000769463	0.210362	4.08713e-06	0.230287	NA	NA
TCF19	0.983365	0.96949	Prostate	0.953212	Uterus	NA	1	1	1	0	3	6.35325	3.07253	4.8812	-3.12334	-6.42606	3.07287	NA	NA	2.1081e-10	0.0021225	1.0544e-06	0.00178808	1.30951e-10	0.00212009	NA	NA	2.18464e-07	0.162641	0.000769463	0.210362	2.22945e-07	0.219333	NA	NA
TCF19	0.983365	0.96949	Prostate	0.91856	Vagina	NA	1	1	1	0	3	6.35325	3.07253	4.8812	-3.12334	-5.89173	2.95646	NA	NA	2.1081e-10	0.0021225	1.0544e-06	0.00178808	3.82181e-09	0.00311191	NA	NA	2.18464e-07	0.162641	0.000769463	0.210362	4.2253e-06	0.272987	NA	NA
TCF19	0.983365	0.96949	Prostate	0.924082	smultixcan	NA	1	1	1	0	3	6.35325	3.07253	4.8812	-3.12334	-5.99871	2.9009	NA	NA	2.1081e-10	0.0021225	1.0544e-06	0.00178808	3.39061e-09	0.00788265	NA	NA	2.18464e-07	0.162641	0.000769463	0.210362	3.87586e-06	0.361364	NA	NA
TCF19	0.983365	0.954381	Small_Intestine_Terminal_Ileum	0.94411	Adipose_Subcutaneous	NA	1	1	1	0	3	6.35325	3.07253	5.45707	-2.94575	-6.18631	2.94524	NA	NA	2.1081e-10	0.0021225	4.84046e-08	0.00322171	6.15884e-10	0.00322702	NA	NA	2.18464e-07	0.162641	4.46886e-05	0.279491	6.07296e-07	0.267205	NA	NA
TCF19	0.983365	0.954381	Small_Intestine_Terminal_Ileum	0.942652	Adipose_Visceral_Omentum	NA	1	1	1	0	3	6.35325	3.07253	5.45707	-2.94575	-5.92031	3.04862	NA	NA	2.1081e-10	0.0021225	4.84046e-08	0.00322171	3.21336e-09	0.00229895	NA	NA	2.18464e-07	0.162641	4.46886e-05	0.279491	3.46089e-06	0.235891	NA	NA
TCF19	0.983365	0.954381	Small_Intestine_Terminal_Ileum	0.944341	Artery_Aorta	NA	1	1	1	0	3	6.35325	3.07253	5.45707	-2.94575	6.28436	-3.0175	NA	NA	2.1081e-10	0.0021225	4.84046e-08	0.00322171	3.292e-10	0.0025487	NA	NA	2.18464e-07	0.162641	4.46886e-05	0.279491	3.93077e-07	0.241837	NA	NA
TCF19	0.983365	0.954381	Small_Intestine_Terminal_Ileum	0.946089	Artery_Coronary	NA	1	1	1	0	3	6.35325	3.07253	5.45707	-2.94575	-5.92031	3.04862	NA	NA	2.1081e-10	0.0021225	4.84046e-08	0.00322171	3.21336e-09	0.00229895	NA	NA	2.18464e-07	0.162641	4.46886e-05	0.279491	3.80974e-06	0.225937	NA	NA
TCF19	0.983365	0.954381	Small_Intestine_Terminal_Ileum	0.938553	Artery_Tibial	NA	1	1	1	0	3	6.35325	3.07253	5.45707	-2.94575	-5.92031	3.04862	NA	NA	2.1081e-10	0.0021225	4.84046e-08	0.00322171	3.21336e-09	0.00229895	NA	NA	2.18464e-07	0.162641	4.46886e-05	0.279491	3.08993e-06	0.225906	NA	NA
TCF19	0.983365	0.954381	Small_Intestine_Terminal_Ileum	0.948857	Brain_Cerebellar_Hemisphere	NA	1	1	1	0	3	6.35325	3.07253	5.45707	-2.94575	-6.34684	3.08558	NA	NA	2.1081e-10	0.0021225	4.84046e-08	0.00322171	2.19778e-10	0.00203157	NA	NA	2.18464e-07	0.162641	4.46886e-05	0.279491	3.64207e-07	0.204712	NA	NA
TCF19	0.983365	0.954381	Small_Intestine_Terminal_Ileum	0.961332	Brain_Cerebellum	NA	1	1	1	0	3	6.35325	3.07253	5.45707	-2.94575	-5.92031	3.04862	NA	NA	2.1081e-10	0.0021225	4.84046e-08	0.00322171	3.21336e-09	0.00229895	NA	NA	2.18464e-07	0.162641	4.46886e-05	0.279491	4.72949e-06	0.214225	NA	NA
TCF19	0.983365	0.954381	Small_Intestine_Terminal_Ileum	0.952811	Brain_Spinal_cord_cervical_c-1	NA	1	1	1	0	3	6.35325	3.07253	5.45707	-2.94575	-5.8339	3.08874	NA	NA	2.1081e-10	0.0021225	4.84046e-08	0.00322171	5.41458e-09	0.00201005	NA	NA	2.18464e-07	0.162641	4.46886e-05	0.279491	6.79319e-06	0.225116	NA	NA
TCF19	0.983365	0.954381	Small_Intestine_Terminal_Ileum	0.945086	Breast_Mammary_Tissue	NA	1	1	1	0	3	6.35325	3.07253	5.45707	-2.94575	-5.45707	2.94575	NA	NA	2.1081e-10	0.0021225	4.84046e-08	0.00322171	4.84046e-08	0.00322171	NA	NA	2.18464e-07	0.162641	4.46886e-05	0.279491	4.09422e-05	0.259496	NA	NA
TCF19	0.983365	0.954381	Small_Intestine_Terminal_Ileum	0.94836	Cells_Cultured_fibroblasts	NA	1	1	1	0	3	6.35325	3.07253	5.45707	-2.94575	-6.31205	3.06924	NA	NA	2.1081e-10	0.0021225	4.84046e-08	0.00322171	2.75372e-10	0.00214605	NA	NA	2.18464e-07	0.162641	4.46886e-05	0.279491	5.09851e-07	0.211015	NA	NA
TCF19	0.983365	0.954381	Small_Intestine_Terminal_Ileum	0.950759	Cells_EBV-transformed_lymphocytes	NA	1	1	1	0	3	6.35325	3.07253	5.45707	-2.94575	-6.15752	3.09148	NA	NA	2.1081e-10	0.0021225	4.84046e-08	0.00322171	7.38935e-10	0.00199163	NA	NA	2.18464e-07	0.162641	4.46886e-05	0.279491	9.85034e-07	0.192626	NA	NA
TCF19	0.983365	0.954381	Small_Intestine_Terminal_Ileum	0.941483	Colon_Sigmoid	NA	1	1	1	0	3	6.35325	3.07253	5.45707	-2.94575	-5.87071	3.03924	NA	NA	2.1081e-10	0.0021225	4.84046e-08	0.00322171	4.33942e-09	0.00237178	NA	NA	2.18464e-07	0.162641	4.46886e-05	0.279491	5.50689e-06	0.22043	NA	NA
TCF19	0.983365	0.954381	Small_Intestine_Terminal_Ileum	0.954372	Colon_Transverse	NA	1	1	1	0	3	6.35325	3.07253	5.45707	-2.94575	6.2306	-3.11086	NA	NA	2.1081e-10	0.0021225	4.84046e-08	0.00322171	4.64654e-10	0.00186543	NA	NA	2.18464e-07	0.162641	4.46886e-05	0.279491	7.24484e-07	0.217205	NA	NA
TCF19	0.983365	0.954381	Small_Intestine_Terminal_Ileum	0.941319	Esophagus_Gastroesophageal_Junction	NA	1	1	1	0	3	6.35325	3.07253	5.45707	-2.94575	-6.21998	2.96032	NA	NA	2.1081e-10	0.0021225	4.84046e-08	0.00322171	4.9722e-10	0.00307324	NA	NA	2.18464e-07	0.162641	4.46886e-05	0.279491	6.94022e-07	0.241121	NA	NA
TCF19	0.983365	0.954381	Small_Intestine_Terminal_Ileum	0.953708	Esophagus_Mucosa	NA	1	1	1	0	3	6.35325	3.07253	5.45707	-2.94575	-6.22326	3.021	NA	NA	2.1081e-10	0.0021225	4.84046e-08	0.00322171	4.86937e-10	0.00251937	NA	NA	2.18464e-07	0.162641	4.46886e-05	0.279491	5.53835e-07	0.215511	NA	NA
TCF19	0.983365	0.954381	Small_Intestine_Terminal_Ileum	0.926611	Esophagus_Muscularis	NA	1	1	1	0	3	6.35325	3.07253	5.45707	-2.94575	-6.21046	2.93709	NA	NA	2.1081e-10	0.0021225	4.84046e-08	0.00322171	5.28281e-10	0.00331306	NA	NA	2.18464e-07	0.162641	4.46886e-05	0.279491	8.48867e-07	0.267088	NA	NA
TCF19	0.983365	0.954381	Small_Intestine_Terminal_Ileum	0.906917	Kidney_Cortex	NA	1	1	1	0	3	6.35325	3.07253	5.45707	-2.94575	-5.9325	2.79804	NA	NA	2.1081e-10	0.0021225	4.84046e-08	0.00322171	2.98363e-09	0.00514136	NA	NA	2.18464e-07	0.162641	4.46886e-05	0.279491	3.10314e-06	0.328644	NA	NA
TCF19	0.983365	0.954381	Small_Intestine_Terminal_Ileum	0.924522	Lung	NA	1	1	1	0	3	6.35325	3.07253	5.45707	-2.94575	5.86888	-2.83761	NA	NA	2.1081e-10	0.0021225	4.84046e-08	0.00322171	4.38762e-09	0.00454527	NA	NA	2.18464e-07	0.162641	4.46886e-05	0.279491	3.71777e-06	0.307516	NA	NA
TCF19	0.983365	0.954381	Small_Intestine_Terminal_Ileum	0.946666	Minor_Salivary_Gland	NA	1	1	1	0	3	6.35325	3.07253	5.45707	-2.94575	-5.92031	3.04862	NA	NA	2.1081e-10	0.0021225	4.84046e-08	0.00322171	3.21336e-09	0.00229895	NA	NA	2.18464e-07	0.162641	4.46886e-05	0.279491	4.31613e-06	0.224726	NA	NA
TCF19	0.983365	0.954381	Small_Intestine_Terminal_Ileum	0.923402	Nerve_Tibial	NA	1	1	1	0	3	6.35325	3.07253	5.45707	-2.94575	-5.81899	2.84262	NA	NA	2.1081e-10	0.0021225	4.84046e-08	0.00322171	5.92038e-09	0.00447443	NA	NA	2.18464e-07	0.162641	4.46886e-05	0.279491	5.71161e-06	0.32053	NA	NA
TCF19	0.983365	0.954381	Small_Intestine_Terminal_Ileum	0.947506	Ovary	NA	1	1	1	0	3	6.35325	3.07253	5.45707	-2.94575	-6.42983	3.10478	NA	NA	2.1081e-10	0.0021225	4.84046e-08	0.00322171	1.2775e-10	0.00190422	NA	NA	2.18464e-07	0.162641	4.46886e-05	0.279491	2.56051e-07	0.220803	NA	NA
TCF19	0.983365	0.954381	Small_Intestine_Terminal_Ileum	0.941189	Prostate	NA	1	1	1	0	3	6.35325	3.07253	5.45707	-2.94575	-6.04655	2.8977	NA	NA	2.1081e-10	0.0021225	4.84046e-08	0.00322171	1.47976e-09	0.00375906	NA	NA	2.18464e-07	0.162641	4.46886e-05	0.279491	2.07261e-06	0.277611	NA	NA
TCF19	0.983365	0.954381	Small_Intestine_Terminal_Ileum	0.922347	Skin_Not_Sun_Exposed_Suprapubic	NA	1	1	1	0	3	6.35325	3.07253	5.45707	-2.94575	-6.01221	2.82683	NA	NA	2.1081e-10	0.0021225	4.84046e-08	0.00322171	1.83008e-09	0.00470116	NA	NA	2.18464e-07	0.162641	4.46886e-05	0.279491	2.05878e-06	0.316312	NA	NA
TCF19	0.983365	0.954381	Small_Intestine_Terminal_Ileum	0.954785	Skin_Sun_Exposed_Lower_leg	NA	1	1	1	0	3	6.35325	3.07253	5.45707	-2.94575	6.17241	-3.03287	NA	NA	2.1081e-10	0.0021225	4.84046e-08	0.00322171	6.72562e-10	0.00242243	NA	NA	2.18464e-07	0.162641	4.46886e-05	0.279491	7.62618e-07	0.235411	NA	NA
TCF19	0.983365	0.954381	Small_Intestine_Terminal_Ileum	0.934527	Small_Intestine_Terminal_Ileum	NA	1	1	1	0	3	6.35325	3.07253	5.45707	-2.94575	-6.02425	2.88331	NA	NA	2.1081e-10	0.0021225	4.84046e-08	0.00322171	1.69894e-09	0.00393518	NA	NA	2.18464e-07	0.162641	4.46886e-05	0.279491	3.08857e-06	0.304102	NA	NA
TCF19	0.983365	0.954381	Small_Intestine_Terminal_Ileum	0.945535	Spleen	NA	1	1	1	0	3	6.35325	3.07253	5.45707	-2.94575	-5.92031	3.04862	NA	NA	2.1081e-10	0.0021225	4.84046e-08	0.00322171	3.21336e-09	0.00229895	NA	NA	2.18464e-07	0.162641	4.46886e-05	0.279491	3.7513e-06	0.218923	NA	NA
TCF19	0.983365	0.954381	Small_Intestine_Terminal_Ileum	0.946843	Stomach	NA	1	1	1	0	3	6.35325	3.07253	5.45707	-2.94575	-5.90306	3.06122	NA	NA	2.1081e-10	0.0021225	4.84046e-08	0.00322171	3.56818e-09	0.00220437	NA	NA	2.18464e-07	0.162641	4.46886e-05	0.279491	4.08713e-06	0.230287	NA	NA
TCF19	0.983365	0.954381	Small_Intestine_Terminal_Ileum	0.953212	Uterus	NA	1	1	1	0	3	6.35325	3.07253	5.45707	-2.94575	-6.42606	3.07287	NA	NA	2.1081e-10	0.0021225	4.84046e-08	0.00322171	1.30951e-10	0.00212009	NA	NA	2.18464e-07	0.162641	4.46886e-05	0.279491	2.22945e-07	0.219333	NA	NA
TCF19	0.983365	0.954381	Small_Intestine_Terminal_Ileum	0.91856	Vagina	NA	1	1	1	0	3	6.35325	3.07253	5.45707	-2.94575	-5.89173	2.95646	NA	NA	2.1081e-10	0.0021225	4.84046e-08	0.00322171	3.82181e-09	0.00311191	NA	NA	2.18464e-07	0.162641	4.46886e-05	0.279491	4.2253e-06	0.272987	NA	NA
TCF19	0.983365	0.954381	Small_Intestine_Terminal_Ileum	0.924082	smultixcan	NA	1	1	1	0	3	6.35325	3.07253	5.45707	-2.94575	-5.99871	2.9009	NA	NA	2.1081e-10	0.0021225	4.84046e-08	0.00322171	3.39061e-09	0.00788265	NA	NA	2.18464e-07	0.162641	4.46886e-05	0.279491	3.87586e-06	0.361364	NA	NA
TCF19	0.983365	0.951073	Spleen	0.94411	Adipose_Subcutaneous	NA	1	1	1	0	3	6.35325	3.07253	5.14619	-3.24094	-6.18631	2.94524	NA	NA	2.1081e-10	0.0021225	2.65826e-07	0.00119135	6.15884e-10	0.00322702	NA	NA	2.18464e-07	0.162641	0.000231591	0.167486	6.07296e-07	0.267205	NA	NA
TCF19	0.983365	0.951073	Spleen	0.942652	Adipose_Visceral_Omentum	NA	1	1	1	0	3	6.35325	3.07253	5.14619	-3.24094	-5.92031	3.04862	NA	NA	2.1081e-10	0.0021225	2.65826e-07	0.00119135	3.21336e-09	0.00229895	NA	NA	2.18464e-07	0.162641	0.000231591	0.167486	3.46089e-06	0.235891	NA	NA
TCF19	0.983365	0.951073	Spleen	0.944341	Artery_Aorta	NA	1	1	1	0	3	6.35325	3.07253	5.14619	-3.24094	6.28436	-3.0175	NA	NA	2.1081e-10	0.0021225	2.65826e-07	0.00119135	3.292e-10	0.0025487	NA	NA	2.18464e-07	0.162641	0.000231591	0.167486	3.93077e-07	0.241837	NA	NA
TCF19	0.983365	0.951073	Spleen	0.946089	Artery_Coronary	NA	1	1	1	0	3	6.35325	3.07253	5.14619	-3.24094	-5.92031	3.04862	NA	NA	2.1081e-10	0.0021225	2.65826e-07	0.00119135	3.21336e-09	0.00229895	NA	NA	2.18464e-07	0.162641	0.000231591	0.167486	3.80974e-06	0.225937	NA	NA
TCF19	0.983365	0.951073	Spleen	0.938553	Artery_Tibial	NA	1	1	1	0	3	6.35325	3.07253	5.14619	-3.24094	-5.92031	3.04862	NA	NA	2.1081e-10	0.0021225	2.65826e-07	0.00119135	3.21336e-09	0.00229895	NA	NA	2.18464e-07	0.162641	0.000231591	0.167486	3.08993e-06	0.225906	NA	NA
TCF19	0.983365	0.951073	Spleen	0.948857	Brain_Cerebellar_Hemisphere	NA	1	1	1	0	3	6.35325	3.07253	5.14619	-3.24094	-6.34684	3.08558	NA	NA	2.1081e-10	0.0021225	2.65826e-07	0.00119135	2.19778e-10	0.00203157	NA	NA	2.18464e-07	0.162641	0.000231591	0.167486	3.64207e-07	0.204712	NA	NA
TCF19	0.983365	0.951073	Spleen	0.961332	Brain_Cerebellum	NA	1	1	1	0	3	6.35325	3.07253	5.14619	-3.24094	-5.92031	3.04862	NA	NA	2.1081e-10	0.0021225	2.65826e-07	0.00119135	3.21336e-09	0.00229895	NA	NA	2.18464e-07	0.162641	0.000231591	0.167486	4.72949e-06	0.214225	NA	NA
TCF19	0.983365	0.951073	Spleen	0.952811	Brain_Spinal_cord_cervical_c-1	NA	1	1	1	0	3	6.35325	3.07253	5.14619	-3.24094	-5.8339	3.08874	NA	NA	2.1081e-10	0.0021225	2.65826e-07	0.00119135	5.41458e-09	0.00201005	NA	NA	2.18464e-07	0.162641	0.000231591	0.167486	6.79319e-06	0.225116	NA	NA
TCF19	0.983365	0.951073	Spleen	0.945086	Breast_Mammary_Tissue	NA	1	1	1	0	3	6.35325	3.07253	5.14619	-3.24094	-5.45707	2.94575	NA	NA	2.1081e-10	0.0021225	2.65826e-07	0.00119135	4.84046e-08	0.00322171	NA	NA	2.18464e-07	0.162641	0.000231591	0.167486	4.09422e-05	0.259496	NA	NA
TCF19	0.983365	0.951073	Spleen	0.94836	Cells_Cultured_fibroblasts	NA	1	1	1	0	3	6.35325	3.07253	5.14619	-3.24094	-6.31205	3.06924	NA	NA	2.1081e-10	0.0021225	2.65826e-07	0.00119135	2.75372e-10	0.00214605	NA	NA	2.18464e-07	0.162641	0.000231591	0.167486	5.09851e-07	0.211015	NA	NA
TCF19	0.983365	0.951073	Spleen	0.950759	Cells_EBV-transformed_lymphocytes	NA	1	1	1	0	3	6.35325	3.07253	5.14619	-3.24094	-6.15752	3.09148	NA	NA	2.1081e-10	0.0021225	2.65826e-07	0.00119135	7.38935e-10	0.00199163	NA	NA	2.18464e-07	0.162641	0.000231591	0.167486	9.85034e-07	0.192626	NA	NA
TCF19	0.983365	0.951073	Spleen	0.941483	Colon_Sigmoid	NA	1	1	1	0	3	6.35325	3.07253	5.14619	-3.24094	-5.87071	3.03924	NA	NA	2.1081e-10	0.0021225	2.65826e-07	0.00119135	4.33942e-09	0.00237178	NA	NA	2.18464e-07	0.162641	0.000231591	0.167486	5.50689e-06	0.22043	NA	NA
TCF19	0.983365	0.951073	Spleen	0.954372	Colon_Transverse	NA	1	1	1	0	3	6.35325	3.07253	5.14619	-3.24094	6.2306	-3.11086	NA	NA	2.1081e-10	0.0021225	2.65826e-07	0.00119135	4.64654e-10	0.00186543	NA	NA	2.18464e-07	0.162641	0.000231591	0.167486	7.24484e-07	0.217205	NA	NA
TCF19	0.983365	0.951073	Spleen	0.941319	Esophagus_Gastroesophageal_Junction	NA	1	1	1	0	3	6.35325	3.07253	5.14619	-3.24094	-6.21998	2.96032	NA	NA	2.1081e-10	0.0021225	2.65826e-07	0.00119135	4.9722e-10	0.00307324	NA	NA	2.18464e-07	0.162641	0.000231591	0.167486	6.94022e-07	0.241121	NA	NA
TCF19	0.983365	0.951073	Spleen	0.953708	Esophagus_Mucosa	NA	1	1	1	0	3	6.35325	3.07253	5.14619	-3.24094	-6.22326	3.021	NA	NA	2.1081e-10	0.0021225	2.65826e-07	0.00119135	4.86937e-10	0.00251937	NA	NA	2.18464e-07	0.162641	0.000231591	0.167486	5.53835e-07	0.215511	NA	NA
TCF19	0.983365	0.951073	Spleen	0.926611	Esophagus_Muscularis	NA	1	1	1	0	3	6.35325	3.07253	5.14619	-3.24094	-6.21046	2.93709	NA	NA	2.1081e-10	0.0021225	2.65826e-07	0.00119135	5.28281e-10	0.00331306	NA	NA	2.18464e-07	0.162641	0.000231591	0.167486	8.48867e-07	0.267088	NA	NA
TCF19	0.983365	0.951073	Spleen	0.906917	Kidney_Cortex	NA	1	1	1	0	3	6.35325	3.07253	5.14619	-3.24094	-5.9325	2.79804	NA	NA	2.1081e-10	0.0021225	2.65826e-07	0.00119135	2.98363e-09	0.00514136	NA	NA	2.18464e-07	0.162641	0.000231591	0.167486	3.10314e-06	0.328644	NA	NA
TCF19	0.983365	0.951073	Spleen	0.924522	Lung	NA	1	1	1	0	3	6.35325	3.07253	5.14619	-3.24094	5.86888	-2.83761	NA	NA	2.1081e-10	0.0021225	2.65826e-07	0.00119135	4.38762e-09	0.00454527	NA	NA	2.18464e-07	0.162641	0.000231591	0.167486	3.71777e-06	0.307516	NA	NA
TCF19	0.983365	0.951073	Spleen	0.946666	Minor_Salivary_Gland	NA	1	1	1	0	3	6.35325	3.07253	5.14619	-3.24094	-5.92031	3.04862	NA	NA	2.1081e-10	0.0021225	2.65826e-07	0.00119135	3.21336e-09	0.00229895	NA	NA	2.18464e-07	0.162641	0.000231591	0.167486	4.31613e-06	0.224726	NA	NA
TCF19	0.983365	0.951073	Spleen	0.923402	Nerve_Tibial	NA	1	1	1	0	3	6.35325	3.07253	5.14619	-3.24094	-5.81899	2.84262	NA	NA	2.1081e-10	0.0021225	2.65826e-07	0.00119135	5.92038e-09	0.00447443	NA	NA	2.18464e-07	0.162641	0.000231591	0.167486	5.71161e-06	0.32053	NA	NA
TCF19	0.983365	0.951073	Spleen	0.947506	Ovary	NA	1	1	1	0	3	6.35325	3.07253	5.14619	-3.24094	-6.42983	3.10478	NA	NA	2.1081e-10	0.0021225	2.65826e-07	0.00119135	1.2775e-10	0.00190422	NA	NA	2.18464e-07	0.162641	0.000231591	0.167486	2.56051e-07	0.220803	NA	NA
TCF19	0.983365	0.951073	Spleen	0.941189	Prostate	NA	1	1	1	0	3	6.35325	3.07253	5.14619	-3.24094	-6.04655	2.8977	NA	NA	2.1081e-10	0.0021225	2.65826e-07	0.00119135	1.47976e-09	0.00375906	NA	NA	2.18464e-07	0.162641	0.000231591	0.167486	2.07261e-06	0.277611	NA	NA
TCF19	0.983365	0.951073	Spleen	0.922347	Skin_Not_Sun_Exposed_Suprapubic	NA	1	1	1	0	3	6.35325	3.07253	5.14619	-3.24094	-6.01221	2.82683	NA	NA	2.1081e-10	0.0021225	2.65826e-07	0.00119135	1.83008e-09	0.00470116	NA	NA	2.18464e-07	0.162641	0.000231591	0.167486	2.05878e-06	0.316312	NA	NA
TCF19	0.983365	0.951073	Spleen	0.954785	Skin_Sun_Exposed_Lower_leg	NA	1	1	1	0	3	6.35325	3.07253	5.14619	-3.24094	6.17241	-3.03287	NA	NA	2.1081e-10	0.0021225	2.65826e-07	0.00119135	6.72562e-10	0.00242243	NA	NA	2.18464e-07	0.162641	0.000231591	0.167486	7.62618e-07	0.235411	NA	NA
TCF19	0.983365	0.951073	Spleen	0.934527	Small_Intestine_Terminal_Ileum	NA	1	1	1	0	3	6.35325	3.07253	5.14619	-3.24094	-6.02425	2.88331	NA	NA	2.1081e-10	0.0021225	2.65826e-07	0.00119135	1.69894e-09	0.00393518	NA	NA	2.18464e-07	0.162641	0.000231591	0.167486	3.08857e-06	0.304102	NA	NA
TCF19	0.983365	0.951073	Spleen	0.945535	Spleen	NA	1	1	1	0	3	6.35325	3.07253	5.14619	-3.24094	-5.92031	3.04862	NA	NA	2.1081e-10	0.0021225	2.65826e-07	0.00119135	3.21336e-09	0.00229895	NA	NA	2.18464e-07	0.162641	0.000231591	0.167486	3.7513e-06	0.218923	NA	NA
TCF19	0.983365	0.951073	Spleen	0.946843	Stomach	NA	1	1	1	0	3	6.35325	3.07253	5.14619	-3.24094	-5.90306	3.06122	NA	NA	2.1081e-10	0.0021225	2.65826e-07	0.00119135	3.56818e-09	0.00220437	NA	NA	2.18464e-07	0.162641	0.000231591	0.167486	4.08713e-06	0.230287	NA	NA
TCF19	0.983365	0.951073	Spleen	0.953212	Uterus	NA	1	1	1	0	3	6.35325	3.07253	5.14619	-3.24094	-6.42606	3.07287	NA	NA	2.1081e-10	0.0021225	2.65826e-07	0.00119135	1.30951e-10	0.00212009	NA	NA	2.18464e-07	0.162641	0.000231591	0.167486	2.22945e-07	0.219333	NA	NA
TCF19	0.983365	0.951073	Spleen	0.91856	Vagina	NA	1	1	1	0	3	6.35325	3.07253	5.14619	-3.24094	-5.89173	2.95646	NA	NA	2.1081e-10	0.0021225	2.65826e-07	0.00119135	3.82181e-09	0.00311191	NA	NA	2.18464e-07	0.162641	0.000231591	0.167486	4.2253e-06	0.272987	NA	NA
TCF19	0.983365	0.951073	Spleen	0.924082	smultixcan	NA	1	1	1	0	3	6.35325	3.07253	5.14619	-3.24094	-5.99871	2.9009	NA	NA	2.1081e-10	0.0021225	2.65826e-07	0.00119135	3.39061e-09	0.00788265	NA	NA	2.18464e-07	0.162641	0.000231591	0.167486	3.87586e-06	0.361364	NA	NA
TCF19	0.983365	0.95263	Uterus	0.94411	Adipose_Subcutaneous	NA	1	1	1	0	3	6.35325	3.07253	5.92031	-3.04862	-6.18631	2.94524	NA	NA	2.1081e-10	0.0021225	3.21336e-09	0.00229895	6.15884e-10	0.00322702	NA	NA	2.18464e-07	0.162641	6.0288e-06	0.222155	6.07296e-07	0.267205	NA	NA
TCF19	0.983365	0.95263	Uterus	0.942652	Adipose_Visceral_Omentum	NA	1	1	1	0	3	6.35325	3.07253	5.92031	-3.04862	-5.92031	3.04862	NA	NA	2.1081e-10	0.0021225	3.21336e-09	0.00229895	3.21336e-09	0.00229895	NA	NA	2.18464e-07	0.162641	6.0288e-06	0.222155	3.46089e-06	0.235891	NA	NA
TCF19	0.983365	0.95263	Uterus	0.944341	Artery_Aorta	NA	1	1	1	0	3	6.35325	3.07253	5.92031	-3.04862	6.28436	-3.0175	NA	NA	2.1081e-10	0.0021225	3.21336e-09	0.00229895	3.292e-10	0.0025487	NA	NA	2.18464e-07	0.162641	6.0288e-06	0.222155	3.93077e-07	0.241837	NA	NA
TCF19	0.983365	0.95263	Uterus	0.946089	Artery_Coronary	NA	1	1	1	0	3	6.35325	3.07253	5.92031	-3.04862	-5.92031	3.04862	NA	NA	2.1081e-10	0.0021225	3.21336e-09	0.00229895	3.21336e-09	0.00229895	NA	NA	2.18464e-07	0.162641	6.0288e-06	0.222155	3.80974e-06	0.225937	NA	NA
TCF19	0.983365	0.95263	Uterus	0.938553	Artery_Tibial	NA	1	1	1	0	3	6.35325	3.07253	5.92031	-3.04862	-5.92031	3.04862	NA	NA	2.1081e-10	0.0021225	3.21336e-09	0.00229895	3.21336e-09	0.00229895	NA	NA	2.18464e-07	0.162641	6.0288e-06	0.222155	3.08993e-06	0.225906	NA	NA
TCF19	0.983365	0.95263	Uterus	0.948857	Brain_Cerebellar_Hemisphere	NA	1	1	1	0	3	6.35325	3.07253	5.92031	-3.04862	-6.34684	3.08558	NA	NA	2.1081e-10	0.0021225	3.21336e-09	0.00229895	2.19778e-10	0.00203157	NA	NA	2.18464e-07	0.162641	6.0288e-06	0.222155	3.64207e-07	0.204712	NA	NA
TCF19	0.983365	0.95263	Uterus	0.961332	Brain_Cerebellum	NA	1	1	1	0	3	6.35325	3.07253	5.92031	-3.04862	-5.92031	3.04862	NA	NA	2.1081e-10	0.0021225	3.21336e-09	0.00229895	3.21336e-09	0.00229895	NA	NA	2.18464e-07	0.162641	6.0288e-06	0.222155	4.72949e-06	0.214225	NA	NA
TCF19	0.983365	0.95263	Uterus	0.952811	Brain_Spinal_cord_cervical_c-1	NA	1	1	1	0	3	6.35325	3.07253	5.92031	-3.04862	-5.8339	3.08874	NA	NA	2.1081e-10	0.0021225	3.21336e-09	0.00229895	5.41458e-09	0.00201005	NA	NA	2.18464e-07	0.162641	6.0288e-06	0.222155	6.79319e-06	0.225116	NA	NA
TCF19	0.983365	0.95263	Uterus	0.945086	Breast_Mammary_Tissue	NA	1	1	1	0	3	6.35325	3.07253	5.92031	-3.04862	-5.45707	2.94575	NA	NA	2.1081e-10	0.0021225	3.21336e-09	0.00229895	4.84046e-08	0.00322171	NA	NA	2.18464e-07	0.162641	6.0288e-06	0.222155	4.09422e-05	0.259496	NA	NA
TCF19	0.983365	0.95263	Uterus	0.94836	Cells_Cultured_fibroblasts	NA	1	1	1	0	3	6.35325	3.07253	5.92031	-3.04862	-6.31205	3.06924	NA	NA	2.1081e-10	0.0021225	3.21336e-09	0.00229895	2.75372e-10	0.00214605	NA	NA	2.18464e-07	0.162641	6.0288e-06	0.222155	5.09851e-07	0.211015	NA	NA
TCF19	0.983365	0.95263	Uterus	0.950759	Cells_EBV-transformed_lymphocytes	NA	1	1	1	0	3	6.35325	3.07253	5.92031	-3.04862	-6.15752	3.09148	NA	NA	2.1081e-10	0.0021225	3.21336e-09	0.00229895	7.38935e-10	0.00199163	NA	NA	2.18464e-07	0.162641	6.0288e-06	0.222155	9.85034e-07	0.192626	NA	NA
TCF19	0.983365	0.95263	Uterus	0.941483	Colon_Sigmoid	NA	1	1	1	0	3	6.35325	3.07253	5.92031	-3.04862	-5.87071	3.03924	NA	NA	2.1081e-10	0.0021225	3.21336e-09	0.00229895	4.33942e-09	0.00237178	NA	NA	2.18464e-07	0.162641	6.0288e-06	0.222155	5.50689e-06	0.22043	NA	NA
TCF19	0.983365	0.95263	Uterus	0.954372	Colon_Transverse	NA	1	1	1	0	3	6.35325	3.07253	5.92031	-3.04862	6.2306	-3.11086	NA	NA	2.1081e-10	0.0021225	3.21336e-09	0.00229895	4.64654e-10	0.00186543	NA	NA	2.18464e-07	0.162641	6.0288e-06	0.222155	7.24484e-07	0.217205	NA	NA
TCF19	0.983365	0.95263	Uterus	0.941319	Esophagus_Gastroesophageal_Junction	NA	1	1	1	0	3	6.35325	3.07253	5.92031	-3.04862	-6.21998	2.96032	NA	NA	2.1081e-10	0.0021225	3.21336e-09	0.00229895	4.9722e-10	0.00307324	NA	NA	2.18464e-07	0.162641	6.0288e-06	0.222155	6.94022e-07	0.241121	NA	NA
TCF19	0.983365	0.95263	Uterus	0.953708	Esophagus_Mucosa	NA	1	1	1	0	3	6.35325	3.07253	5.92031	-3.04862	-6.22326	3.021	NA	NA	2.1081e-10	0.0021225	3.21336e-09	0.00229895	4.86937e-10	0.00251937	NA	NA	2.18464e-07	0.162641	6.0288e-06	0.222155	5.53835e-07	0.215511	NA	NA
TCF19	0.983365	0.95263	Uterus	0.926611	Esophagus_Muscularis	NA	1	1	1	0	3	6.35325	3.07253	5.92031	-3.04862	-6.21046	2.93709	NA	NA	2.1081e-10	0.0021225	3.21336e-09	0.00229895	5.28281e-10	0.00331306	NA	NA	2.18464e-07	0.162641	6.0288e-06	0.222155	8.48867e-07	0.267088	NA	NA
TCF19	0.983365	0.95263	Uterus	0.906917	Kidney_Cortex	NA	1	1	1	0	3	6.35325	3.07253	5.92031	-3.04862	-5.9325	2.79804	NA	NA	2.1081e-10	0.0021225	3.21336e-09	0.00229895	2.98363e-09	0.00514136	NA	NA	2.18464e-07	0.162641	6.0288e-06	0.222155	3.10314e-06	0.328644	NA	NA
TCF19	0.983365	0.95263	Uterus	0.924522	Lung	NA	1	1	1	0	3	6.35325	3.07253	5.92031	-3.04862	5.86888	-2.83761	NA	NA	2.1081e-10	0.0021225	3.21336e-09	0.00229895	4.38762e-09	0.00454527	NA	NA	2.18464e-07	0.162641	6.0288e-06	0.222155	3.71777e-06	0.307516	NA	NA
TCF19	0.983365	0.95263	Uterus	0.946666	Minor_Salivary_Gland	NA	1	1	1	0	3	6.35325	3.07253	5.92031	-3.04862	-5.92031	3.04862	NA	NA	2.1081e-10	0.0021225	3.21336e-09	0.00229895	3.21336e-09	0.00229895	NA	NA	2.18464e-07	0.162641	6.0288e-06	0.222155	4.31613e-06	0.224726	NA	NA
TCF19	0.983365	0.95263	Uterus	0.923402	Nerve_Tibial	NA	1	1	1	0	3	6.35325	3.07253	5.92031	-3.04862	-5.81899	2.84262	NA	NA	2.1081e-10	0.0021225	3.21336e-09	0.00229895	5.92038e-09	0.00447443	NA	NA	2.18464e-07	0.162641	6.0288e-06	0.222155	5.71161e-06	0.32053	NA	NA
TCF19	0.983365	0.95263	Uterus	0.947506	Ovary	NA	1	1	1	0	3	6.35325	3.07253	5.92031	-3.04862	-6.42983	3.10478	NA	NA	2.1081e-10	0.0021225	3.21336e-09	0.00229895	1.2775e-10	0.00190422	NA	NA	2.18464e-07	0.162641	6.0288e-06	0.222155	2.56051e-07	0.220803	NA	NA
TCF19	0.983365	0.95263	Uterus	0.941189	Prostate	NA	1	1	1	0	3	6.35325	3.07253	5.92031	-3.04862	-6.04655	2.8977	NA	NA	2.1081e-10	0.0021225	3.21336e-09	0.00229895	1.47976e-09	0.00375906	NA	NA	2.18464e-07	0.162641	6.0288e-06	0.222155	2.07261e-06	0.277611	NA	NA
TCF19	0.983365	0.95263	Uterus	0.922347	Skin_Not_Sun_Exposed_Suprapubic	NA	1	1	1	0	3	6.35325	3.07253	5.92031	-3.04862	-6.01221	2.82683	NA	NA	2.1081e-10	0.0021225	3.21336e-09	0.00229895	1.83008e-09	0.00470116	NA	NA	2.18464e-07	0.162641	6.0288e-06	0.222155	2.05878e-06	0.316312	NA	NA
TCF19	0.983365	0.95263	Uterus	0.954785	Skin_Sun_Exposed_Lower_leg	NA	1	1	1	0	3	6.35325	3.07253	5.92031	-3.04862	6.17241	-3.03287	NA	NA	2.1081e-10	0.0021225	3.21336e-09	0.00229895	6.72562e-10	0.00242243	NA	NA	2.18464e-07	0.162641	6.0288e-06	0.222155	7.62618e-07	0.235411	NA	NA
TCF19	0.983365	0.95263	Uterus	0.934527	Small_Intestine_Terminal_Ileum	NA	1	1	1	0	3	6.35325	3.07253	5.92031	-3.04862	-6.02425	2.88331	NA	NA	2.1081e-10	0.0021225	3.21336e-09	0.00229895	1.69894e-09	0.00393518	NA	NA	2.18464e-07	0.162641	6.0288e-06	0.222155	3.08857e-06	0.304102	NA	NA
TCF19	0.983365	0.95263	Uterus	0.945535	Spleen	NA	1	1	1	0	3	6.35325	3.07253	5.92031	-3.04862	-5.92031	3.04862	NA	NA	2.1081e-10	0.0021225	3.21336e-09	0.00229895	3.21336e-09	0.00229895	NA	NA	2.18464e-07	0.162641	6.0288e-06	0.222155	3.7513e-06	0.218923	NA	NA
TCF19	0.983365	0.95263	Uterus	0.946843	Stomach	NA	1	1	1	0	3	6.35325	3.07253	5.92031	-3.04862	-5.90306	3.06122	NA	NA	2.1081e-10	0.0021225	3.21336e-09	0.00229895	3.56818e-09	0.00220437	NA	NA	2.18464e-07	0.162641	6.0288e-06	0.222155	4.08713e-06	0.230287	NA	NA
TCF19	0.983365	0.95263	Uterus	0.953212	Uterus	NA	1	1	1	0	3	6.35325	3.07253	5.92031	-3.04862	-6.42606	3.07287	NA	NA	2.1081e-10	0.0021225	3.21336e-09	0.00229895	1.30951e-10	0.00212009	NA	NA	2.18464e-07	0.162641	6.0288e-06	0.222155	2.22945e-07	0.219333	NA	NA
TCF19	0.983365	0.95263	Uterus	0.91856	Vagina	NA	1	1	1	0	3	6.35325	3.07253	5.92031	-3.04862	-5.89173	2.95646	NA	NA	2.1081e-10	0.0021225	3.21336e-09	0.00229895	3.82181e-09	0.00311191	NA	NA	2.18464e-07	0.162641	6.0288e-06	0.222155	4.2253e-06	0.272987	NA	NA
TCF19	0.983365	0.95263	Uterus	0.924082	smultixcan	NA	1	1	1	0	3	6.35325	3.07253	5.92031	-3.04862	-5.99871	2.9009	NA	NA	2.1081e-10	0.0021225	3.21336e-09	0.00229895	3.39061e-09	0.00788265	NA	NA	2.18464e-07	0.162641	6.0288e-06	0.222155	3.87586e-06	0.361364	NA	NA
TCF19	0.983365	0.962688	Whole_Blood	0.94411	Adipose_Subcutaneous	NA	1	1	1	0	3	6.35325	3.07253	5.91316	-3.05055	-6.18631	2.94524	NA	NA	2.1081e-10	0.0021225	3.35608e-09	0.0022842	6.15884e-10	0.00322702	NA	NA	2.18464e-07	0.162641	4.13357e-06	0.243677	6.07296e-07	0.267205	NA	NA
TCF19	0.983365	0.962688	Whole_Blood	0.942652	Adipose_Visceral_Omentum	NA	1	1	1	0	3	6.35325	3.07253	5.91316	-3.05055	-5.92031	3.04862	NA	NA	2.1081e-10	0.0021225	3.35608e-09	0.0022842	3.21336e-09	0.00229895	NA	NA	2.18464e-07	0.162641	4.13357e-06	0.243677	3.46089e-06	0.235891	NA	NA
TCF19	0.983365	0.962688	Whole_Blood	0.944341	Artery_Aorta	NA	1	1	1	0	3	6.35325	3.07253	5.91316	-3.05055	6.28436	-3.0175	NA	NA	2.1081e-10	0.0021225	3.35608e-09	0.0022842	3.292e-10	0.0025487	NA	NA	2.18464e-07	0.162641	4.13357e-06	0.243677	3.93077e-07	0.241837	NA	NA
TCF19	0.983365	0.962688	Whole_Blood	0.946089	Artery_Coronary	NA	1	1	1	0	3	6.35325	3.07253	5.91316	-3.05055	-5.92031	3.04862	NA	NA	2.1081e-10	0.0021225	3.35608e-09	0.0022842	3.21336e-09	0.00229895	NA	NA	2.18464e-07	0.162641	4.13357e-06	0.243677	3.80974e-06	0.225937	NA	NA
TCF19	0.983365	0.962688	Whole_Blood	0.938553	Artery_Tibial	NA	1	1	1	0	3	6.35325	3.07253	5.91316	-3.05055	-5.92031	3.04862	NA	NA	2.1081e-10	0.0021225	3.35608e-09	0.0022842	3.21336e-09	0.00229895	NA	NA	2.18464e-07	0.162641	4.13357e-06	0.243677	3.08993e-06	0.225906	NA	NA
TCF19	0.983365	0.962688	Whole_Blood	0.948857	Brain_Cerebellar_Hemisphere	NA	1	1	1	0	3	6.35325	3.07253	5.91316	-3.05055	-6.34684	3.08558	NA	NA	2.1081e-10	0.0021225	3.35608e-09	0.0022842	2.19778e-10	0.00203157	NA	NA	2.18464e-07	0.162641	4.13357e-06	0.243677	3.64207e-07	0.204712	NA	NA
TCF19	0.983365	0.962688	Whole_Blood	0.961332	Brain_Cerebellum	NA	1	1	1	0	3	6.35325	3.07253	5.91316	-3.05055	-5.92031	3.04862	NA	NA	2.1081e-10	0.0021225	3.35608e-09	0.0022842	3.21336e-09	0.00229895	NA	NA	2.18464e-07	0.162641	4.13357e-06	0.243677	4.72949e-06	0.214225	NA	NA
TCF19	0.983365	0.962688	Whole_Blood	0.952811	Brain_Spinal_cord_cervical_c-1	NA	1	1	1	0	3	6.35325	3.07253	5.91316	-3.05055	-5.8339	3.08874	NA	NA	2.1081e-10	0.0021225	3.35608e-09	0.0022842	5.41458e-09	0.00201005	NA	NA	2.18464e-07	0.162641	4.13357e-06	0.243677	6.79319e-06	0.225116	NA	NA
TCF19	0.983365	0.962688	Whole_Blood	0.945086	Breast_Mammary_Tissue	NA	1	1	1	0	3	6.35325	3.07253	5.91316	-3.05055	-5.45707	2.94575	NA	NA	2.1081e-10	0.0021225	3.35608e-09	0.0022842	4.84046e-08	0.00322171	NA	NA	2.18464e-07	0.162641	4.13357e-06	0.243677	4.09422e-05	0.259496	NA	NA
TCF19	0.983365	0.962688	Whole_Blood	0.94836	Cells_Cultured_fibroblasts	NA	1	1	1	0	3	6.35325	3.07253	5.91316	-3.05055	-6.31205	3.06924	NA	NA	2.1081e-10	0.0021225	3.35608e-09	0.0022842	2.75372e-10	0.00214605	NA	NA	2.18464e-07	0.162641	4.13357e-06	0.243677	5.09851e-07	0.211015	NA	NA
TCF19	0.983365	0.962688	Whole_Blood	0.950759	Cells_EBV-transformed_lymphocytes	NA	1	1	1	0	3	6.35325	3.07253	5.91316	-3.05055	-6.15752	3.09148	NA	NA	2.1081e-10	0.0021225	3.35608e-09	0.0022842	7.38935e-10	0.00199163	NA	NA	2.18464e-07	0.162641	4.13357e-06	0.243677	9.85034e-07	0.192626	NA	NA
TCF19	0.983365	0.962688	Whole_Blood	0.941483	Colon_Sigmoid	NA	1	1	1	0	3	6.35325	3.07253	5.91316	-3.05055	-5.87071	3.03924	NA	NA	2.1081e-10	0.0021225	3.35608e-09	0.0022842	4.33942e-09	0.00237178	NA	NA	2.18464e-07	0.162641	4.13357e-06	0.243677	5.50689e-06	0.22043	NA	NA
TCF19	0.983365	0.962688	Whole_Blood	0.954372	Colon_Transverse	NA	1	1	1	0	3	6.35325	3.07253	5.91316	-3.05055	6.2306	-3.11086	NA	NA	2.1081e-10	0.0021225	3.35608e-09	0.0022842	4.64654e-10	0.00186543	NA	NA	2.18464e-07	0.162641	4.13357e-06	0.243677	7.24484e-07	0.217205	NA	NA
TCF19	0.983365	0.962688	Whole_Blood	0.941319	Esophagus_Gastroesophageal_Junction	NA	1	1	1	0	3	6.35325	3.07253	5.91316	-3.05055	-6.21998	2.96032	NA	NA	2.1081e-10	0.0021225	3.35608e-09	0.0022842	4.9722e-10	0.00307324	NA	NA	2.18464e-07	0.162641	4.13357e-06	0.243677	6.94022e-07	0.241121	NA	NA
TCF19	0.983365	0.962688	Whole_Blood	0.953708	Esophagus_Mucosa	NA	1	1	1	0	3	6.35325	3.07253	5.91316	-3.05055	-6.22326	3.021	NA	NA	2.1081e-10	0.0021225	3.35608e-09	0.0022842	4.86937e-10	0.00251937	NA	NA	2.18464e-07	0.162641	4.13357e-06	0.243677	5.53835e-07	0.215511	NA	NA
TCF19	0.983365	0.962688	Whole_Blood	0.926611	Esophagus_Muscularis	NA	1	1	1	0	3	6.35325	3.07253	5.91316	-3.05055	-6.21046	2.93709	NA	NA	2.1081e-10	0.0021225	3.35608e-09	0.0022842	5.28281e-10	0.00331306	NA	NA	2.18464e-07	0.162641	4.13357e-06	0.243677	8.48867e-07	0.267088	NA	NA
TCF19	0.983365	0.962688	Whole_Blood	0.906917	Kidney_Cortex	NA	1	1	1	0	3	6.35325	3.07253	5.91316	-3.05055	-5.9325	2.79804	NA	NA	2.1081e-10	0.0021225	3.35608e-09	0.0022842	2.98363e-09	0.00514136	NA	NA	2.18464e-07	0.162641	4.13357e-06	0.243677	3.10314e-06	0.328644	NA	NA
TCF19	0.983365	0.962688	Whole_Blood	0.924522	Lung	NA	1	1	1	0	3	6.35325	3.07253	5.91316	-3.05055	5.86888	-2.83761	NA	NA	2.1081e-10	0.0021225	3.35608e-09	0.0022842	4.38762e-09	0.00454527	NA	NA	2.18464e-07	0.162641	4.13357e-06	0.243677	3.71777e-06	0.307516	NA	NA
TCF19	0.983365	0.962688	Whole_Blood	0.946666	Minor_Salivary_Gland	NA	1	1	1	0	3	6.35325	3.07253	5.91316	-3.05055	-5.92031	3.04862	NA	NA	2.1081e-10	0.0021225	3.35608e-09	0.0022842	3.21336e-09	0.00229895	NA	NA	2.18464e-07	0.162641	4.13357e-06	0.243677	4.31613e-06	0.224726	NA	NA
TCF19	0.983365	0.962688	Whole_Blood	0.923402	Nerve_Tibial	NA	1	1	1	0	3	6.35325	3.07253	5.91316	-3.05055	-5.81899	2.84262	NA	NA	2.1081e-10	0.0021225	3.35608e-09	0.0022842	5.92038e-09	0.00447443	NA	NA	2.18464e-07	0.162641	4.13357e-06	0.243677	5.71161e-06	0.32053	NA	NA
TCF19	0.983365	0.962688	Whole_Blood	0.947506	Ovary	NA	1	1	1	0	3	6.35325	3.07253	5.91316	-3.05055	-6.42983	3.10478	NA	NA	2.1081e-10	0.0021225	3.35608e-09	0.0022842	1.2775e-10	0.00190422	NA	NA	2.18464e-07	0.162641	4.13357e-06	0.243677	2.56051e-07	0.220803	NA	NA
TCF19	0.983365	0.962688	Whole_Blood	0.941189	Prostate	NA	1	1	1	0	3	6.35325	3.07253	5.91316	-3.05055	-6.04655	2.8977	NA	NA	2.1081e-10	0.0021225	3.35608e-09	0.0022842	1.47976e-09	0.00375906	NA	NA	2.18464e-07	0.162641	4.13357e-06	0.243677	2.07261e-06	0.277611	NA	NA
TCF19	0.983365	0.962688	Whole_Blood	0.922347	Skin_Not_Sun_Exposed_Suprapubic	NA	1	1	1	0	3	6.35325	3.07253	5.91316	-3.05055	-6.01221	2.82683	NA	NA	2.1081e-10	0.0021225	3.35608e-09	0.0022842	1.83008e-09	0.00470116	NA	NA	2.18464e-07	0.162641	4.13357e-06	0.243677	2.05878e-06	0.316312	NA	NA
TCF19	0.983365	0.962688	Whole_Blood	0.954785	Skin_Sun_Exposed_Lower_leg	NA	1	1	1	0	3	6.35325	3.07253	5.91316	-3.05055	6.17241	-3.03287	NA	NA	2.1081e-10	0.0021225	3.35608e-09	0.0022842	6.72562e-10	0.00242243	NA	NA	2.18464e-07	0.162641	4.13357e-06	0.243677	7.62618e-07	0.235411	NA	NA
TCF19	0.983365	0.962688	Whole_Blood	0.934527	Small_Intestine_Terminal_Ileum	NA	1	1	1	0	3	6.35325	3.07253	5.91316	-3.05055	-6.02425	2.88331	NA	NA	2.1081e-10	0.0021225	3.35608e-09	0.0022842	1.69894e-09	0.00393518	NA	NA	2.18464e-07	0.162641	4.13357e-06	0.243677	3.08857e-06	0.304102	NA	NA
TCF19	0.983365	0.962688	Whole_Blood	0.945535	Spleen	NA	1	1	1	0	3	6.35325	3.07253	5.91316	-3.05055	-5.92031	3.04862	NA	NA	2.1081e-10	0.0021225	3.35608e-09	0.0022842	3.21336e-09	0.00229895	NA	NA	2.18464e-07	0.162641	4.13357e-06	0.243677	3.7513e-06	0.218923	NA	NA
TCF19	0.983365	0.962688	Whole_Blood	0.946843	Stomach	NA	1	1	1	0	3	6.35325	3.07253	5.91316	-3.05055	-5.90306	3.06122	NA	NA	2.1081e-10	0.0021225	3.35608e-09	0.0022842	3.56818e-09	0.00220437	NA	NA	2.18464e-07	0.162641	4.13357e-06	0.243677	4.08713e-06	0.230287	NA	NA
TCF19	0.983365	0.962688	Whole_Blood	0.953212	Uterus	NA	1	1	1	0	3	6.35325	3.07253	5.91316	-3.05055	-6.42606	3.07287	NA	NA	2.1081e-10	0.0021225	3.35608e-09	0.0022842	1.30951e-10	0.00212009	NA	NA	2.18464e-07	0.162641	4.13357e-06	0.243677	2.22945e-07	0.219333	NA	NA
TCF19	0.983365	0.962688	Whole_Blood	0.91856	Vagina	NA	1	1	1	0	3	6.35325	3.07253	5.91316	-3.05055	-5.89173	2.95646	NA	NA	2.1081e-10	0.0021225	3.35608e-09	0.0022842	3.82181e-09	0.00311191	NA	NA	2.18464e-07	0.162641	4.13357e-06	0.243677	4.2253e-06	0.272987	NA	NA
TCF19	0.983365	0.962688	Whole_Blood	0.924082	smultixcan	NA	1	1	1	0	3	6.35325	3.07253	5.91316	-3.05055	-5.99871	2.9009	NA	NA	2.1081e-10	0.0021225	3.35608e-09	0.0022842	3.39061e-09	0.00788265	NA	NA	2.18464e-07	0.162641	4.13357e-06	0.243677	3.87586e-06	0.361364	NA	NA
NBR1	0.979054	0.917332	Cells_EBV-transformed_lymphocytes	0.917854	Minor_Salivary_Gland	NA	1	1	1	0	3	1.94146	-4.22832	-2.51856	-4.50111	2.58445	4.31494	NA	NA	0.052203	2.3544e-05	0.0117836	6.76006e-06	0.0097534	1.59647e-05	NA	NA	0.574062	0.00575364	0.421573	0.00597287	0.340275	0.00710913	NA	NA
NBR1	0.979054	0.917332	Cells_EBV-transformed_lymphocytes	0.926548	smultixcan	NA	1	1	1	0	3	1.94146	-4.22832	-2.51856	-4.50111	2.58445	4.31494	NA	NA	0.052203	2.3544e-05	0.0117836	6.76006e-06	0.0097534	1.59647e-05	NA	NA	0.574062	0.00575364	0.421573	0.00597287	0.340015	0.00704168	NA	NA
NBR1	0.979054	0.924712	Colon_Transverse	0.917854	Minor_Salivary_Gland	NA	1	1	1	0	3	1.94146	-4.22832	-2.51528	-4.50662	2.58445	4.31494	NA	NA	0.052203	2.3544e-05	0.0118939	6.58679e-06	0.0097534	1.59647e-05	NA	NA	0.574062	0.00575364	0.404421	0.00426692	0.340275	0.00710913	NA	NA
NBR1	0.979054	0.924712	Colon_Transverse	0.926548	smultixcan	NA	1	1	1	0	3	1.94146	-4.22832	-2.51528	-4.50662	2.58445	4.31494	NA	NA	0.052203	2.3544e-05	0.0118939	6.58679e-06	0.0097534	1.59647e-05	NA	NA	0.574062	0.00575364	0.404421	0.00426692	0.340015	0.00704168	NA	NA
NBR1	0.979054	0.923755	Thyroid	0.917854	Minor_Salivary_Gland	NA	1	1	1	0	3	1.94146	-4.22832	-2.5282	-4.48465	2.58445	4.31494	NA	NA	0.052203	2.3544e-05	0.011465	7.30345e-06	0.0097534	1.59647e-05	NA	NA	0.574062	0.00575364	0.39517	0.00439223	0.340275	0.00710913	NA	NA
NBR1	0.979054	0.923755	Thyroid	0.926548	smultixcan	NA	1	1	1	0	3	1.94146	-4.22832	-2.5282	-4.48465	2.58445	4.31494	NA	NA	0.052203	2.3544e-05	0.011465	7.30345e-06	0.0097534	1.59647e-05	NA	NA	0.574062	0.00575364	0.39517	0.00439223	0.340015	0.00704168	NA	NA
RHEB	0.978604	0.902828	Artery_Tibial	0.950427	Adipose_Subcutaneous	NA	1	1	1	0	3	3.43774	-3.27057	3.06245	3.4943	3.61589	3.45074	NA	NA	0.00058658	0.0010733	0.00219533	0.000475314	0.000299313	0.000559061	NA	NA	0.0633683	0.103794	0.212028	0.0956697	0.0469541	0.102864	NA	NA
RHEB	0.978604	0.902828	Artery_Tibial	0.953373	Adipose_Visceral_Omentum	NA	1	1	1	0	3	3.43774	-3.27057	3.06245	3.4943	-3.61589	-3.45074	NA	NA	0.00058658	0.0010733	0.00219533	0.000475314	0.000299313	0.000559061	NA	NA	0.0633683	0.103794	0.212028	0.0956697	0.048512	0.102234	NA	NA
RHEB	0.978604	0.902828	Artery_Tibial	0.945019	Artery_Aorta	NA	1	1	1	0	3	3.43774	-3.27057	3.06245	3.4943	3.61589	3.45074	NA	NA	0.00058658	0.0010733	0.00219533	0.000475314	0.000299313	0.000559061	NA	NA	0.0633683	0.103794	0.212028	0.0956697	0.0507872	0.10039	NA	NA
RHEB	0.978604	0.902828	Artery_Tibial	0.949949	Artery_Coronary	NA	1	1	1	0	3	3.43774	-3.27057	3.06245	3.4943	-3.61589	-3.45074	NA	NA	0.00058658	0.0010733	0.00219533	0.000475314	0.000299313	0.000559061	NA	NA	0.0633683	0.103794	0.212028	0.0956697	0.0479066	0.10148	NA	NA
RHEB	0.978604	0.902828	Artery_Tibial	0.949325	Brain_Caudate_basal_ganglia	NA	1	1	1	0	3	3.43774	-3.27057	3.06245	3.4943	3.61589	3.45074	NA	NA	0.00058658	0.0010733	0.00219533	0.000475314	0.000299313	0.000559061	NA	NA	0.0633683	0.103794	0.212028	0.0956697	0.0570023	0.0972802	NA	NA
RHEB	0.978604	0.902828	Artery_Tibial	0.945151	Brain_Frontal_Cortex_BA9	NA	1	1	1	0	3	3.43774	-3.27057	3.06245	3.4943	3.61589	3.45074	NA	NA	0.00058658	0.0010733	0.00219533	0.000475314	0.000299313	0.000559061	NA	NA	0.0633683	0.103794	0.212028	0.0956697	0.0566287	0.102027	NA	NA
RHEB	0.978604	0.902828	Artery_Tibial	0.948098	Brain_Hypothalamus	NA	1	1	1	0	3	3.43774	-3.27057	3.06245	3.4943	3.61589	3.45074	NA	NA	0.00058658	0.0010733	0.00219533	0.000475314	0.000299313	0.000559061	NA	NA	0.0633683	0.103794	0.212028	0.0956697	0.0555507	0.0988219	NA	NA
RHEB	0.978604	0.902828	Artery_Tibial	0.952319	Brain_Nucleus_accumbens_basal_ganglia	NA	1	1	1	0	3	3.43774	-3.27057	3.06245	3.4943	3.61589	3.45074	NA	NA	0.00058658	0.0010733	0.00219533	0.000475314	0.000299313	0.000559061	NA	NA	0.0633683	0.103794	0.212028	0.0956697	0.0551784	0.104615	NA	NA
RHEB	0.978604	0.902828	Artery_Tibial	0.929524	Brain_Putamen_basal_ganglia	NA	1	1	1	0	3	3.43774	-3.27057	3.06245	3.4943	3.61589	3.45074	NA	NA	0.00058658	0.0010733	0.00219533	0.000475314	0.000299313	0.000559061	NA	NA	0.0633683	0.103794	0.212028	0.0956697	0.0541178	0.108397	NA	NA
RHEB	0.978604	0.902828	Artery_Tibial	0.951039	Cells_Cultured_fibroblasts	NA	1	1	1	0	3	3.43774	-3.27057	3.06245	3.4943	3.61589	3.45074	NA	NA	0.00058658	0.0010733	0.00219533	0.000475314	0.000299313	0.000559061	NA	NA	0.0633683	0.103794	0.212028	0.0956697	0.0515515	0.0963531	NA	NA
RHEB	0.978604	0.902828	Artery_Tibial	0.949138	Esophagus_Gastroesophageal_Junction	NA	1	1	1	0	3	3.43774	-3.27057	3.06245	3.4943	3.61589	3.45074	NA	NA	0.00058658	0.0010733	0.00219533	0.000475314	0.000299313	0.000559061	NA	NA	0.0633683	0.103794	0.212028	0.0956697	0.0502306	0.0933714	NA	NA
RHEB	0.978604	0.902828	Artery_Tibial	0.955053	Esophagus_Mucosa	NA	1	1	1	0	3	3.43774	-3.27057	3.06245	3.4943	3.61589	3.45074	NA	NA	0.00058658	0.0010733	0.00219533	0.000475314	0.000299313	0.000559061	NA	NA	0.0633683	0.103794	0.212028	0.0956697	0.0451597	0.0961239	NA	NA
RHEB	0.978604	0.902828	Artery_Tibial	0.935964	Esophagus_Muscularis	NA	1	1	1	0	3	3.43774	-3.27057	3.06245	3.4943	-3.61589	-3.45074	NA	NA	0.00058658	0.0010733	0.00219533	0.000475314	0.000299313	0.000559061	NA	NA	0.0633683	0.103794	0.212028	0.0956697	0.0515987	0.099725	NA	NA
RHEB	0.978604	0.902828	Artery_Tibial	0.948941	Heart_Atrial_Appendage	NA	1	1	1	0	3	3.43774	-3.27057	3.06245	3.4943	3.61589	3.45074	NA	NA	0.00058658	0.0010733	0.00219533	0.000475314	0.000299313	0.000559061	NA	NA	0.0633683	0.103794	0.212028	0.0956697	0.0581732	0.102665	NA	NA
RHEB	0.978604	0.902828	Artery_Tibial	0.925521	Heart_Left_Ventricle	NA	1	1	1	0	3	3.43774	-3.27057	3.06245	3.4943	-3.61589	-3.45074	NA	NA	0.00058658	0.0010733	0.00219533	0.000475314	0.000299313	0.000559061	NA	NA	0.0633683	0.103794	0.212028	0.0956697	0.057384	0.115754	NA	NA
RHEB	0.978604	0.902828	Artery_Tibial	0.943062	Kidney_Cortex	NA	1	1	1	0	3	3.43774	-3.27057	3.06245	3.4943	3.61589	3.45074	NA	NA	0.00058658	0.0010733	0.00219533	0.000475314	0.000299313	0.000559061	NA	NA	0.0633683	0.103794	0.212028	0.0956697	0.0478927	0.103458	NA	NA
RHEB	0.978604	0.902828	Artery_Tibial	0.955899	Liver	NA	1	1	1	0	3	3.43774	-3.27057	3.06245	3.4943	3.61589	3.45074	NA	NA	0.00058658	0.0010733	0.00219533	0.000475314	0.000299313	0.000559061	NA	NA	0.0633683	0.103794	0.212028	0.0956697	0.0512513	0.0888742	NA	NA
RHEB	0.978604	0.902828	Artery_Tibial	0.947136	Lung	NA	1	1	1	0	3	3.43774	-3.27057	3.06245	3.4943	-3.61589	-3.45074	NA	NA	0.00058658	0.0010733	0.00219533	0.000475314	0.000299313	0.000559061	NA	NA	0.0633683	0.103794	0.212028	0.0956697	0.0451354	0.100372	NA	NA
RHEB	0.978604	0.902828	Artery_Tibial	0.902278	Minor_Salivary_Gland	NA	1	1	1	0	3	3.43774	-3.27057	3.06245	3.4943	3.15287	3.21141	NA	NA	0.00058658	0.0010733	0.00219533	0.000475314	0.00161676	0.00132088	NA	NA	0.0633683	0.103794	0.212028	0.0956697	0.14248	0.165803	NA	NA
RHEB	0.978604	0.902828	Artery_Tibial	0.944309	Ovary	NA	1	1	1	0	3	3.43774	-3.27057	3.06245	3.4943	3.61589	3.45074	NA	NA	0.00058658	0.0010733	0.00219533	0.000475314	0.000299313	0.000559061	NA	NA	0.0633683	0.103794	0.212028	0.0956697	0.0489728	0.108801	NA	NA
RHEB	0.978604	0.902828	Artery_Tibial	0.938278	Pituitary	NA	1	1	1	0	3	3.43774	-3.27057	3.06245	3.4943	-3.61589	-3.45074	NA	NA	0.00058658	0.0010733	0.00219533	0.000475314	0.000299313	0.000559061	NA	NA	0.0633683	0.103794	0.212028	0.0956697	0.053926	0.100189	NA	NA
RHEB	0.978604	0.902828	Artery_Tibial	0.95762	Prostate	NA	1	1	1	0	3	3.43774	-3.27057	3.06245	3.4943	-3.61589	-3.45074	NA	NA	0.00058658	0.0010733	0.00219533	0.000475314	0.000299313	0.000559061	NA	NA	0.0633683	0.103794	0.212028	0.0956697	0.0514445	0.0924933	NA	NA
RHEB	0.978604	0.902828	Artery_Tibial	0.959688	Skin_Sun_Exposed_Lower_leg	NA	1	1	1	0	3	3.43774	-3.27057	3.06245	3.4943	3.61589	3.45074	NA	NA	0.00058658	0.0010733	0.00219533	0.000475314	0.000299313	0.000559061	NA	NA	0.0633683	0.103794	0.212028	0.0956697	0.0501564	0.0995598	NA	NA
RHEB	0.978604	0.902828	Artery_Tibial	0.953292	smultixcan	NA	1	1	1	0	3	3.43774	-3.27057	3.06245	3.4943	3.62523	3.40116	NA	NA	0.00058658	0.0010733	0.00219533	0.000475314	0.000267446	0.000613249	NA	NA	0.0633683	0.103794	0.212028	0.0956697	0.0478842	0.101664	NA	NA
GPC2	0.977222	0.966074	Adipose_Visceral_Omentum	0.906387	Brain_Cerebellum	NA	1	1	1	0	3	2.74102	-3.93581	-3.34495	-4.73169	2.64782	3.69171	NA	NA	0.0061249	8.2917e-05	0.000822981	2.22655e-06	0.00810118	0.000222753	NA	NA	0.262143	0.0157838	0.137984	0.00264838	0.319686	0.0565508	NA	NA
GPC2	0.977222	0.966074	Adipose_Visceral_Omentum	0.900056	smultixcan	NA	1	1	1	0	3	2.74102	-3.93581	-3.34495	-4.73169	1.32391	1.84585	NA	NA	0.0061249	8.2917e-05	0.000822981	2.22655e-06	0.00810118	0.000222753	NA	NA	0.262143	0.0157838	0.137984	0.00264838	0.314276	0.052949	NA	NA
GPC2	0.977222	0.961908	Adrenal_Gland	0.906387	Brain_Cerebellum	NA	1	1	1	0	3	2.74102	-3.93581	-3.12344	-4.42211	2.64782	3.69171	NA	NA	0.0061249	8.2917e-05	0.00178748	9.77418e-06	0.00810118	0.000222753	NA	NA	0.262143	0.0157838	0.193809	0.00781935	0.319686	0.0565508	NA	NA
GPC2	0.977222	0.961908	Adrenal_Gland	0.900056	smultixcan	NA	1	1	1	0	3	2.74102	-3.93581	-3.12344	-4.42211	1.32391	1.84585	NA	NA	0.0061249	8.2917e-05	0.00178748	9.77418e-06	0.00810118	0.000222753	NA	NA	0.262143	0.0157838	0.193809	0.00781935	0.314276	0.052949	NA	NA
GPC2	0.977222	0.938807	Brain_Substantia_nigra	0.906387	Brain_Cerebellum	NA	1	1	1	0	3	2.74102	-3.93581	-3.08833	-5.63426	2.64782	3.69171	NA	NA	0.0061249	8.2917e-05	0.00201286	1.75812e-08	0.00810118	0.000222753	NA	NA	0.262143	0.0157838	0.224969	2.14745e-05	0.319686	0.0565508	NA	NA
GPC2	0.977222	0.938807	Brain_Substantia_nigra	0.900056	smultixcan	NA	1	1	1	0	3	2.74102	-3.93581	-3.08833	-5.63426	1.32391	1.84585	NA	NA	0.0061249	8.2917e-05	0.00201286	1.75812e-08	0.00810118	0.000222753	NA	NA	0.262143	0.0157838	0.224969	2.14745e-05	0.314276	0.052949	NA	NA
GPC2	0.977222	0.909949	Colon_Transverse	0.906387	Brain_Cerebellum	NA	1	1	1	0	3	2.74102	-3.93581	-2.64782	-3.69171	2.64782	3.69171	NA	NA	0.0061249	8.2917e-05	0.00810118	0.000222753	0.00810118	0.000222753	NA	NA	0.262143	0.0157838	0.349648	0.0601249	0.319686	0.0565508	NA	NA
GPC2	0.977222	0.909949	Colon_Transverse	0.900056	smultixcan	NA	1	1	1	0	3	2.74102	-3.93581	-2.64782	-3.69171	1.32391	1.84585	NA	NA	0.0061249	8.2917e-05	0.00810118	0.000222753	0.00810118	0.000222753	NA	NA	0.262143	0.0157838	0.349648	0.0601249	0.314276	0.052949	NA	NA
GPC2	0.977222	0.950698	Minor_Salivary_Gland	0.906387	Brain_Cerebellum	NA	1	1	1	0	3	2.74102	-3.93581	-3.1904	-4.51567	2.64782	3.69171	NA	NA	0.0061249	8.2917e-05	0.00142077	6.31156e-06	0.00810118	0.000222753	NA	NA	0.262143	0.0157838	0.178872	0.00792586	0.319686	0.0565508	NA	NA
GPC2	0.977222	0.950698	Minor_Salivary_Gland	0.900056	smultixcan	NA	1	1	1	0	3	2.74102	-3.93581	-3.1904	-4.51567	1.32391	1.84585	NA	NA	0.0061249	8.2917e-05	0.00142077	6.31156e-06	0.00810118	0.000222753	NA	NA	0.262143	0.0157838	0.178872	0.00792586	0.314276	0.052949	NA	NA
GPC2	0.977222	0.939565	Pituitary	0.906387	Brain_Cerebellum	NA	1	1	1	0	3	2.74102	-3.93581	-3.08833	-4.0789	2.64782	3.69171	NA	NA	0.0061249	8.2917e-05	0.00201286	4.52501e-05	0.00810118	0.000222753	NA	NA	0.262143	0.0157838	0.200557	0.0183263	0.319686	0.0565508	NA	NA
GPC2	0.977222	0.939565	Pituitary	0.900056	smultixcan	NA	1	1	1	0	3	2.74102	-3.93581	-3.08833	-4.0789	1.32391	1.84585	NA	NA	0.0061249	8.2917e-05	0.00201286	4.52501e-05	0.00810118	0.000222753	NA	NA	0.262143	0.0157838	0.200557	0.0183263	0.314276	0.052949	NA	NA
GPC2	0.977222	0.922554	Spleen	0.906387	Brain_Cerebellum	NA	1	1	1	0	3	2.74102	-3.93581	-3.03372	-4.02305	2.64782	3.69171	NA	NA	0.0061249	8.2917e-05	0.00241557	5.74497e-05	0.00810118	0.000222753	NA	NA	0.262143	0.0157838	0.210428	0.0247866	0.319686	0.0565508	NA	NA
GPC2	0.977222	0.922554	Spleen	0.900056	smultixcan	NA	1	1	1	0	3	2.74102	-3.93581	-3.03372	-4.02305	1.32391	1.84585	NA	NA	0.0061249	8.2917e-05	0.00241557	5.74497e-05	0.00810118	0.000222753	NA	NA	0.262143	0.0157838	0.210428	0.0247866	0.314276	0.052949	NA	NA
GPC2	0.977222	0.959698	Uterus	0.906387	Brain_Cerebellum	NA	1	1	1	0	3	2.74102	-3.93581	3.12344	4.42211	2.64782	3.69171	NA	NA	0.0061249	8.2917e-05	0.00178748	9.77418e-06	0.00810118	0.000222753	NA	NA	0.262143	0.0157838	0.201217	0.00594219	0.319686	0.0565508	NA	NA
GPC2	0.977222	0.959698	Uterus	0.900056	smultixcan	NA	1	1	1	0	3	2.74102	-3.93581	3.12344	4.42211	1.32391	1.84585	NA	NA	0.0061249	8.2917e-05	0.00178748	9.77418e-06	0.00810118	0.000222753	NA	NA	0.262143	0.0157838	0.201217	0.00594219	0.314276	0.052949	NA	NA
TRIM4	0.964953	0.9162	Colon_Transverse	0.987534	Adipose_Subcutaneous	NA	1	1	1	0	3	-2.74745	3.48113	-2.81543	-3.52734	-3.9271	-4.45324	NA	NA	0.0060061	0.0004993	0.00487119	0.000419756	8.59775e-05	8.45861e-06	NA	NA	0.258291	0.0618448	0.305497	0.0906393	0.0190209	0.00463492	NA	NA
TRIM4	0.964953	0.9162	Colon_Transverse	0.976297	Adipose_Visceral_Omentum	NA	1	1	1	0	3	-2.74745	3.48113	-2.81543	-3.52734	3.56085	4.27314	NA	NA	0.0060061	0.0004993	0.00487119	0.000419756	0.00036966	1.92743e-05	NA	NA	0.258291	0.0618448	0.305497	0.0906393	0.0557003	0.00951654	NA	NA
TRIM4	0.964953	0.9162	Colon_Transverse	0.967783	Adrenal_Gland	NA	1	1	1	0	3	-2.74745	3.48113	-2.81543	-3.52734	3.39935	3.87847	NA	NA	0.0060061	0.0004993	0.00487119	0.000419756	0.00067546	0.000105116	NA	NA	0.258291	0.0618448	0.305497	0.0906393	0.0983931	0.0328872	NA	NA
TRIM4	0.964953	0.9162	Colon_Transverse	0.982474	Artery_Aorta	NA	1	1	1	0	3	-2.74745	3.48113	-2.81543	-3.52734	3.69449	4.53429	NA	NA	0.0060061	0.0004993	0.00487119	0.000419756	0.000220328	5.77976e-06	NA	NA	0.258291	0.0618448	0.305497	0.0906393	0.04279	0.00364234	NA	NA
TRIM4	0.964953	0.9162	Colon_Transverse	0.969781	Artery_Coronary	NA	1	1	1	0	3	-2.74745	3.48113	-2.81543	-3.52734	3.44373	4.2593	NA	NA	0.0060061	0.0004993	0.00487119	0.000419756	0.000573753	2.05069e-05	NA	NA	0.258291	0.0618448	0.305497	0.0906393	0.078155	0.00920537	NA	NA
TRIM4	0.964953	0.9162	Colon_Transverse	0.981682	Artery_Tibial	NA	1	1	1	0	3	-2.74745	3.48113	-2.81543	-3.52734	-3.71789	-4.59611	NA	NA	0.0060061	0.0004993	0.00487119	0.000419756	0.00020089	4.30443e-06	NA	NA	0.258291	0.0618448	0.305497	0.0906393	0.0410494	0.00285595	NA	NA
TRIM4	0.964953	0.9162	Colon_Transverse	0.979635	Brain_Amygdala	NA	1	1	1	0	3	-2.74745	3.48113	-2.81543	-3.52734	3.64318	4.57888	NA	NA	0.0060061	0.0004993	0.00487119	0.000419756	0.000269291	4.67467e-06	NA	NA	0.258291	0.0618448	0.305497	0.0906393	0.0487007	0.00270416	NA	NA
TRIM4	0.964953	0.9162	Colon_Transverse	0.972237	Brain_Caudate_basal_ganglia	NA	1	1	1	0	3	-2.74745	3.48113	-2.81543	-3.52734	3.42134	4.2248	NA	NA	0.0060061	0.0004993	0.00487119	0.000419756	0.000623137	2.39157e-05	NA	NA	0.258291	0.0618448	0.305497	0.0906393	0.0950334	0.00997437	NA	NA
TRIM4	0.964953	0.9162	Colon_Transverse	0.981006	Brain_Cerebellar_Hemisphere	NA	1	1	1	0	3	-2.74745	3.48113	-2.81543	-3.52734	3.56155	4.43787	NA	NA	0.0060061	0.0004993	0.00487119	0.000419756	0.000368674	9.08532e-06	NA	NA	0.258291	0.0618448	0.305497	0.0906393	0.0539864	0.00529674	NA	NA
TRIM4	0.964953	0.9162	Colon_Transverse	0.977965	Brain_Hypothalamus	NA	1	1	1	0	3	-2.74745	3.48113	-2.81543	-3.52734	3.52325	4.38262	NA	NA	0.0060061	0.0004993	0.00487119	0.000419756	0.000426284	1.17258e-05	NA	NA	0.258291	0.0618448	0.305497	0.0906393	0.0728547	0.00559884	NA	NA
TRIM4	0.964953	0.9162	Colon_Transverse	0.973655	Brain_Nucleus_accumbens_basal_ganglia	NA	1	1	1	0	3	-2.74745	3.48113	-2.81543	-3.52734	3.39651	4.2289	NA	NA	0.0060061	0.0004993	0.00487119	0.000419756	0.000682522	2.34835e-05	NA	NA	0.258291	0.0618448	0.305497	0.0906393	0.0894173	0.0110245	NA	NA
TRIM4	0.964953	0.9162	Colon_Transverse	0.927576	Brain_Putamen_basal_ganglia	NA	1	1	1	0	3	-2.74745	3.48113	-2.81543	-3.52734	3.18796	3.96384	NA	NA	0.0060061	0.0004993	0.00487119	0.000419756	0.00143282	7.37526e-05	NA	NA	0.258291	0.0618448	0.305497	0.0906393	0.151729	0.0267506	NA	NA
TRIM4	0.964953	0.9162	Colon_Transverse	0.975133	Brain_Spinal_cord_cervical_c-1	NA	1	1	1	0	3	-2.74745	3.48113	-2.81543	-3.52734	3.56173	4.36063	NA	NA	0.0060061	0.0004993	0.00487119	0.000419756	0.000368422	1.2969e-05	NA	NA	0.258291	0.0618448	0.305497	0.0906393	0.0562168	0.00705965	NA	NA
TRIM4	0.964953	0.9162	Colon_Transverse	0.979842	Brain_Substantia_nigra	NA	1	1	1	0	3	-2.74745	3.48113	-2.81543	-3.52734	3.68987	4.5866	NA	NA	0.0060061	0.0004993	0.00487119	0.000419756	0.000224371	4.50533e-06	NA	NA	0.258291	0.0618448	0.305497	0.0906393	0.0495373	0.00339757	NA	NA
TRIM4	0.964953	0.9162	Colon_Transverse	0.98659	Breast_Mammary_Tissue	NA	1	1	1	0	3	-2.74745	3.48113	-2.81543	-3.52734	3.79289	4.54275	NA	NA	0.0060061	0.0004993	0.00487119	0.000419756	0.000148905	5.55243e-06	NA	NA	0.258291	0.0618448	0.305497	0.0906393	0.0291982	0.00329492	NA	NA
TRIM4	0.964953	0.9162	Colon_Transverse	0.983104	Cells_Cultured_fibroblasts	NA	1	1	1	0	3	-2.74745	3.48113	-2.81543	-3.52734	3.60663	4.18888	NA	NA	0.0060061	0.0004993	0.00487119	0.000419756	0.0003102	2.80335e-05	NA	NA	0.258291	0.0618448	0.305497	0.0906393	0.0531178	0.0113159	NA	NA
TRIM4	0.964953	0.9162	Colon_Transverse	0.981034	Cells_EBV-transformed_lymphocytes	NA	1	1	1	0	3	-2.74745	3.48113	-2.81543	-3.52734	3.62116	4.49789	NA	NA	0.0060061	0.0004993	0.00487119	0.000419756	0.000293285	6.86304e-06	NA	NA	0.258291	0.0618448	0.305497	0.0906393	0.0452693	0.0040897	NA	NA
TRIM4	0.964953	0.9162	Colon_Transverse	0.970973	Colon_Sigmoid	NA	1	1	1	0	3	-2.74745	3.48113	-2.81543	-3.52734	3.44752	4.2628	NA	NA	0.0060061	0.0004993	0.00487119	0.000419756	0.000565761	2.01884e-05	NA	NA	0.258291	0.0618448	0.305497	0.0906393	0.0851071	0.00792222	NA	NA
TRIM4	0.964953	0.9162	Colon_Transverse	0.968294	Colon_Transverse	NA	1	1	1	0	3	-2.74745	3.48113	-2.81543	-3.52734	3.40435	4.21311	NA	NA	0.0060061	0.0004993	0.00487119	0.000419756	0.000663222	2.51877e-05	NA	NA	0.258291	0.0618448	0.305497	0.0906393	0.0908976	0.0122006	NA	NA
TRIM4	0.964953	0.9162	Colon_Transverse	0.967635	Esophagus_Gastroesophageal_Junction	NA	1	1	1	0	3	-2.74745	3.48113	-2.81543	-3.52734	3.40303	4.20757	NA	NA	0.0060061	0.0004993	0.00487119	0.000419756	0.000666425	2.58127e-05	NA	NA	0.258291	0.0618448	0.305497	0.0906393	0.0911555	0.010412	NA	NA
TRIM4	0.964953	0.9162	Colon_Transverse	0.991505	Esophagus_Mucosa	NA	1	1	1	0	3	-2.74745	3.48113	-2.81543	-3.52734	-4.01246	-4.74119	NA	NA	0.0060061	0.0004993	0.00487119	0.000419756	6.00899e-05	2.12465e-06	NA	NA	0.258291	0.0618448	0.305497	0.0906393	0.0177199	0.00147784	NA	NA
TRIM4	0.964953	0.9162	Colon_Transverse	0.952586	Esophagus_Muscularis	NA	1	1	1	0	3	-2.74745	3.48113	-2.81543	-3.52734	3.32809	4.11223	NA	NA	0.0060061	0.0004993	0.00487119	0.000419756	0.000874433	3.91847e-05	NA	NA	0.258291	0.0618448	0.305497	0.0906393	0.104792	0.0148532	NA	NA
TRIM4	0.964953	0.9162	Colon_Transverse	0.980098	Heart_Atrial_Appendage	NA	1	1	1	0	3	-2.74745	3.48113	-2.81543	-3.52734	3.55673	4.4111	NA	NA	0.0060061	0.0004993	0.00487119	0.000419756	0.000375504	1.02848e-05	NA	NA	0.258291	0.0618448	0.305497	0.0906393	0.0639659	0.00514671	NA	NA
TRIM4	0.964953	0.9162	Colon_Transverse	0.960252	Heart_Left_Ventricle	NA	1	1	1	0	3	-2.74745	3.48113	-2.81543	-3.52734	3.42947	4.24579	NA	NA	0.0060061	0.0004993	0.00487119	0.000419756	0.000604754	2.17822e-05	NA	NA	0.258291	0.0618448	0.305497	0.0906393	0.0973422	0.0104633	NA	NA
TRIM4	0.964953	0.9162	Colon_Transverse	0.969434	Liver	NA	1	1	1	0	3	-2.74745	3.48113	-2.81543	-3.52734	3.34847	4.14303	NA	NA	0.0060061	0.0004993	0.00487119	0.000419756	0.00081259	3.4274e-05	NA	NA	0.258291	0.0618448	0.305497	0.0906393	0.107437	0.0137223	NA	NA
TRIM4	0.964953	0.9162	Colon_Transverse	0.990193	Lung	NA	1	1	1	0	3	-2.74745	3.48113	-2.81543	-3.52734	-3.96151	-4.6888	NA	NA	0.0060061	0.0004993	0.00487119	0.000419756	7.44768e-05	2.74811e-06	NA	NA	0.258291	0.0618448	0.305497	0.0906393	0.0156833	0.00202289	NA	NA
TRIM4	0.964953	0.9162	Colon_Transverse	0.986302	Minor_Salivary_Gland	NA	1	1	1	0	3	-2.74745	3.48113	-2.81543	-3.52734	3.67518	4.09702	NA	NA	0.0060061	0.0004993	0.00487119	0.000419756	0.000237684	4.18503e-05	NA	NA	0.258291	0.0618448	0.305497	0.0906393	0.0413152	0.0151124	NA	NA
TRIM4	0.964953	0.9162	Colon_Transverse	0.979331	Nerve_Tibial	NA	1	1	1	0	3	-2.74745	3.48113	-2.81543	-3.52734	-3.56582	-4.67923	NA	NA	0.0060061	0.0004993	0.00487119	0.000419756	0.000362716	2.87957e-06	NA	NA	0.258291	0.0618448	0.305497	0.0906393	0.0607177	0.00237414	NA	NA
TRIM4	0.964953	0.9162	Colon_Transverse	0.972047	Ovary	NA	1	1	1	0	3	-2.74745	3.48113	-2.81543	-3.52734	3.49187	4.33127	NA	NA	0.0060061	0.0004993	0.00487119	0.000419756	0.000479648	1.48252e-05	NA	NA	0.258291	0.0618448	0.305497	0.0906393	0.0705589	0.00747526	NA	NA
TRIM4	0.964953	0.9162	Colon_Transverse	0.96346	Pancreas	NA	1	1	1	0	3	-2.74745	3.48113	-2.81543	-3.52734	3.43745	4.24943	NA	NA	0.0060061	0.0004993	0.00487119	0.000419756	0.000587226	2.1432e-05	NA	NA	0.258291	0.0618448	0.305497	0.0906393	0.0856926	0.00896071	NA	NA
TRIM4	0.964953	0.9162	Colon_Transverse	0.971143	Pituitary	NA	1	1	1	0	3	-2.74745	3.48113	-2.81543	-3.52734	3.54504	4.19264	NA	NA	0.0060061	0.0004993	0.00487119	0.000419756	0.00039256	2.75733e-05	NA	NA	0.258291	0.0618448	0.305497	0.0906393	0.0642026	0.0104736	NA	NA
TRIM4	0.964953	0.9162	Colon_Transverse	0.97753	Prostate	NA	1	1	1	0	3	-2.74745	3.48113	-2.81543	-3.52734	3.52201	4.22458	NA	NA	0.0060061	0.0004993	0.00487119	0.000419756	0.000428282	2.3939e-05	NA	NA	0.258291	0.0618448	0.305497	0.0906393	0.0639517	0.00951796	NA	NA
TRIM4	0.964953	0.9162	Colon_Transverse	0.98443	Skin_Not_Sun_Exposed_Suprapubic	NA	1	1	1	0	3	-2.74745	3.48113	-2.81543	-3.52734	-3.66984	-4.68875	NA	NA	0.0060061	0.0004993	0.00487119	0.000419756	0.000242704	2.7488e-06	NA	NA	0.258291	0.0618448	0.305497	0.0906393	0.0440377	0.00191916	NA	NA
TRIM4	0.964953	0.9162	Colon_Transverse	0.994054	Skin_Sun_Exposed_Lower_leg	NA	1	1	1	0	3	-2.74745	3.48113	-2.81543	-3.52734	-4.03211	-4.90438	NA	NA	0.0060061	0.0004993	0.00487119	0.000419756	5.52771e-05	9.37251e-07	NA	NA	0.258291	0.0618448	0.305497	0.0906393	0.0151642	0.000767848	NA	NA
TRIM4	0.964953	0.9162	Colon_Transverse	0.979073	Small_Intestine_Terminal_Ileum	NA	1	1	1	0	3	-2.74745	3.48113	-2.81543	-3.52734	3.54728	4.39435	NA	NA	0.0060061	0.0004993	0.00487119	0.000419756	0.000389233	1.11105e-05	NA	NA	0.258291	0.0618448	0.305497	0.0906393	0.0572822	0.00599354	NA	NA
TRIM4	0.964953	0.9162	Colon_Transverse	0.975699	Spleen	NA	1	1	1	0	3	-2.74745	3.48113	-2.81543	-3.52734	3.52014	4.35665	NA	NA	0.0060061	0.0004993	0.00487119	0.000419756	0.000431317	1.32068e-05	NA	NA	0.258291	0.0618448	0.305497	0.0906393	0.0598904	0.00643841	NA	NA
TRIM4	0.964953	0.9162	Colon_Transverse	0.956516	Stomach	NA	1	1	1	0	3	-2.74745	3.48113	-2.81543	-3.52734	3.32641	4.11355	NA	NA	0.0060061	0.0004993	0.00487119	0.000419756	0.000879716	3.8962e-05	NA	NA	0.258291	0.0618448	0.305497	0.0906393	0.108584	0.0137615	NA	NA
TRIM4	0.964953	0.9162	Colon_Transverse	0.977198	Testis	NA	1	1	1	0	3	-2.74745	3.48113	-2.81543	-3.52734	3.58532	4.33262	NA	NA	0.0060061	0.0004993	0.00487119	0.000419756	0.000336667	1.47345e-05	NA	NA	0.258291	0.0618448	0.305497	0.0906393	0.0702912	0.00972769	NA	NA
TRIM4	0.964953	0.9162	Colon_Transverse	0.972124	Thyroid	NA	1	1	1	0	3	-2.74745	3.48113	-2.81543	-3.52734	-3.44514	-4.57124	NA	NA	0.0060061	0.0004993	0.00487119	0.000419756	0.000570772	4.84845e-06	NA	NA	0.258291	0.0618448	0.305497	0.0906393	0.081043	0.00313223	NA	NA
TRIM4	0.964953	0.9162	Colon_Transverse	0.969715	Uterus	NA	1	1	1	0	3	-2.74745	3.48113	-2.81543	-3.52734	3.40991	3.87819	NA	NA	0.0060061	0.0004993	0.00487119	0.000419756	0.000649842	0.000105235	NA	NA	0.258291	0.0618448	0.305497	0.0906393	0.0881974	0.0304839	NA	NA
TRIM4	0.964953	0.9162	Colon_Transverse	0.950804	Vagina	NA	1	1	1	0	3	-2.74745	3.48113	-2.81543	-3.52734	3.3042	4.09164	NA	NA	0.0060061	0.0004993	0.00487119	0.000419756	0.000952481	4.28336e-05	NA	NA	0.258291	0.0618448	0.305497	0.0906393	0.115386	0.0168099	NA	NA
TRIM4	0.964953	0.9162	Colon_Transverse	0.966954	Whole_Blood	NA	1	1	1	0	3	-2.74745	3.48113	-2.81543	-3.52734	3.43655	4.25313	NA	NA	0.0060061	0.0004993	0.00487119	0.000419756	0.000589168	2.10805e-05	NA	NA	0.258291	0.0618448	0.305497	0.0906393	0.0867997	0.0101236	NA	NA
TRIM4	0.964953	0.9162	Colon_Transverse	0.956835	smultixcan	NA	1	1	1	0	3	-2.74745	3.48113	-2.81543	-3.52734	-2.31202	-3.0114	NA	NA	0.0060061	0.0004993	0.00487119	0.000419756	0.00121891	7.83273e-05	NA	NA	0.258291	0.0618448	0.305497	0.0906393	0.128238	0.0231216	NA	NA
TRIM4	0.964953	0.916785	Liver	0.987534	Adipose_Subcutaneous	NA	1	1	1	0	3	-2.74745	3.48113	-2.77293	-3.5247	-3.9271	-4.45324	NA	NA	0.0060061	0.0004993	0.00555543	0.000423961	8.59775e-05	8.45861e-06	NA	NA	0.258291	0.0618448	0.321535	0.10056	0.0190209	0.00463492	NA	NA
TRIM4	0.964953	0.916785	Liver	0.976297	Adipose_Visceral_Omentum	NA	1	1	1	0	3	-2.74745	3.48113	-2.77293	-3.5247	3.56085	4.27314	NA	NA	0.0060061	0.0004993	0.00555543	0.000423961	0.00036966	1.92743e-05	NA	NA	0.258291	0.0618448	0.321535	0.10056	0.0557003	0.00951654	NA	NA
TRIM4	0.964953	0.916785	Liver	0.967783	Adrenal_Gland	NA	1	1	1	0	3	-2.74745	3.48113	-2.77293	-3.5247	3.39935	3.87847	NA	NA	0.0060061	0.0004993	0.00555543	0.000423961	0.00067546	0.000105116	NA	NA	0.258291	0.0618448	0.321535	0.10056	0.0983931	0.0328872	NA	NA
TRIM4	0.964953	0.916785	Liver	0.982474	Artery_Aorta	NA	1	1	1	0	3	-2.74745	3.48113	-2.77293	-3.5247	3.69449	4.53429	NA	NA	0.0060061	0.0004993	0.00555543	0.000423961	0.000220328	5.77976e-06	NA	NA	0.258291	0.0618448	0.321535	0.10056	0.04279	0.00364234	NA	NA
TRIM4	0.964953	0.916785	Liver	0.969781	Artery_Coronary	NA	1	1	1	0	3	-2.74745	3.48113	-2.77293	-3.5247	3.44373	4.2593	NA	NA	0.0060061	0.0004993	0.00555543	0.000423961	0.000573753	2.05069e-05	NA	NA	0.258291	0.0618448	0.321535	0.10056	0.078155	0.00920537	NA	NA
TRIM4	0.964953	0.916785	Liver	0.981682	Artery_Tibial	NA	1	1	1	0	3	-2.74745	3.48113	-2.77293	-3.5247	-3.71789	-4.59611	NA	NA	0.0060061	0.0004993	0.00555543	0.000423961	0.00020089	4.30443e-06	NA	NA	0.258291	0.0618448	0.321535	0.10056	0.0410494	0.00285595	NA	NA
TRIM4	0.964953	0.916785	Liver	0.979635	Brain_Amygdala	NA	1	1	1	0	3	-2.74745	3.48113	-2.77293	-3.5247	3.64318	4.57888	NA	NA	0.0060061	0.0004993	0.00555543	0.000423961	0.000269291	4.67467e-06	NA	NA	0.258291	0.0618448	0.321535	0.10056	0.0487007	0.00270416	NA	NA
TRIM4	0.964953	0.916785	Liver	0.972237	Brain_Caudate_basal_ganglia	NA	1	1	1	0	3	-2.74745	3.48113	-2.77293	-3.5247	3.42134	4.2248	NA	NA	0.0060061	0.0004993	0.00555543	0.000423961	0.000623137	2.39157e-05	NA	NA	0.258291	0.0618448	0.321535	0.10056	0.0950334	0.00997437	NA	NA
TRIM4	0.964953	0.916785	Liver	0.981006	Brain_Cerebellar_Hemisphere	NA	1	1	1	0	3	-2.74745	3.48113	-2.77293	-3.5247	3.56155	4.43787	NA	NA	0.0060061	0.0004993	0.00555543	0.000423961	0.000368674	9.08532e-06	NA	NA	0.258291	0.0618448	0.321535	0.10056	0.0539864	0.00529674	NA	NA
TRIM4	0.964953	0.916785	Liver	0.977965	Brain_Hypothalamus	NA	1	1	1	0	3	-2.74745	3.48113	-2.77293	-3.5247	3.52325	4.38262	NA	NA	0.0060061	0.0004993	0.00555543	0.000423961	0.000426284	1.17258e-05	NA	NA	0.258291	0.0618448	0.321535	0.10056	0.0728547	0.00559884	NA	NA
TRIM4	0.964953	0.916785	Liver	0.973655	Brain_Nucleus_accumbens_basal_ganglia	NA	1	1	1	0	3	-2.74745	3.48113	-2.77293	-3.5247	3.39651	4.2289	NA	NA	0.0060061	0.0004993	0.00555543	0.000423961	0.000682522	2.34835e-05	NA	NA	0.258291	0.0618448	0.321535	0.10056	0.0894173	0.0110245	NA	NA
TRIM4	0.964953	0.916785	Liver	0.927576	Brain_Putamen_basal_ganglia	NA	1	1	1	0	3	-2.74745	3.48113	-2.77293	-3.5247	3.18796	3.96384	NA	NA	0.0060061	0.0004993	0.00555543	0.000423961	0.00143282	7.37526e-05	NA	NA	0.258291	0.0618448	0.321535	0.10056	0.151729	0.0267506	NA	NA
TRIM4	0.964953	0.916785	Liver	0.975133	Brain_Spinal_cord_cervical_c-1	NA	1	1	1	0	3	-2.74745	3.48113	-2.77293	-3.5247	3.56173	4.36063	NA	NA	0.0060061	0.0004993	0.00555543	0.000423961	0.000368422	1.2969e-05	NA	NA	0.258291	0.0618448	0.321535	0.10056	0.0562168	0.00705965	NA	NA
TRIM4	0.964953	0.916785	Liver	0.979842	Brain_Substantia_nigra	NA	1	1	1	0	3	-2.74745	3.48113	-2.77293	-3.5247	3.68987	4.5866	NA	NA	0.0060061	0.0004993	0.00555543	0.000423961	0.000224371	4.50533e-06	NA	NA	0.258291	0.0618448	0.321535	0.10056	0.0495373	0.00339757	NA	NA
TRIM4	0.964953	0.916785	Liver	0.98659	Breast_Mammary_Tissue	NA	1	1	1	0	3	-2.74745	3.48113	-2.77293	-3.5247	3.79289	4.54275	NA	NA	0.0060061	0.0004993	0.00555543	0.000423961	0.000148905	5.55243e-06	NA	NA	0.258291	0.0618448	0.321535	0.10056	0.0291982	0.00329492	NA	NA
TRIM4	0.964953	0.916785	Liver	0.983104	Cells_Cultured_fibroblasts	NA	1	1	1	0	3	-2.74745	3.48113	-2.77293	-3.5247	3.60663	4.18888	NA	NA	0.0060061	0.0004993	0.00555543	0.000423961	0.0003102	2.80335e-05	NA	NA	0.258291	0.0618448	0.321535	0.10056	0.0531178	0.0113159	NA	NA
TRIM4	0.964953	0.916785	Liver	0.981034	Cells_EBV-transformed_lymphocytes	NA	1	1	1	0	3	-2.74745	3.48113	-2.77293	-3.5247	3.62116	4.49789	NA	NA	0.0060061	0.0004993	0.00555543	0.000423961	0.000293285	6.86304e-06	NA	NA	0.258291	0.0618448	0.321535	0.10056	0.0452693	0.0040897	NA	NA
TRIM4	0.964953	0.916785	Liver	0.970973	Colon_Sigmoid	NA	1	1	1	0	3	-2.74745	3.48113	-2.77293	-3.5247	3.44752	4.2628	NA	NA	0.0060061	0.0004993	0.00555543	0.000423961	0.000565761	2.01884e-05	NA	NA	0.258291	0.0618448	0.321535	0.10056	0.0851071	0.00792222	NA	NA
TRIM4	0.964953	0.916785	Liver	0.968294	Colon_Transverse	NA	1	1	1	0	3	-2.74745	3.48113	-2.77293	-3.5247	3.40435	4.21311	NA	NA	0.0060061	0.0004993	0.00555543	0.000423961	0.000663222	2.51877e-05	NA	NA	0.258291	0.0618448	0.321535	0.10056	0.0908976	0.0122006	NA	NA
TRIM4	0.964953	0.916785	Liver	0.967635	Esophagus_Gastroesophageal_Junction	NA	1	1	1	0	3	-2.74745	3.48113	-2.77293	-3.5247	3.40303	4.20757	NA	NA	0.0060061	0.0004993	0.00555543	0.000423961	0.000666425	2.58127e-05	NA	NA	0.258291	0.0618448	0.321535	0.10056	0.0911555	0.010412	NA	NA
TRIM4	0.964953	0.916785	Liver	0.991505	Esophagus_Mucosa	NA	1	1	1	0	3	-2.74745	3.48113	-2.77293	-3.5247	-4.01246	-4.74119	NA	NA	0.0060061	0.0004993	0.00555543	0.000423961	6.00899e-05	2.12465e-06	NA	NA	0.258291	0.0618448	0.321535	0.10056	0.0177199	0.00147784	NA	NA
TRIM4	0.964953	0.916785	Liver	0.952586	Esophagus_Muscularis	NA	1	1	1	0	3	-2.74745	3.48113	-2.77293	-3.5247	3.32809	4.11223	NA	NA	0.0060061	0.0004993	0.00555543	0.000423961	0.000874433	3.91847e-05	NA	NA	0.258291	0.0618448	0.321535	0.10056	0.104792	0.0148532	NA	NA
TRIM4	0.964953	0.916785	Liver	0.980098	Heart_Atrial_Appendage	NA	1	1	1	0	3	-2.74745	3.48113	-2.77293	-3.5247	3.55673	4.4111	NA	NA	0.0060061	0.0004993	0.00555543	0.000423961	0.000375504	1.02848e-05	NA	NA	0.258291	0.0618448	0.321535	0.10056	0.0639659	0.00514671	NA	NA
TRIM4	0.964953	0.916785	Liver	0.960252	Heart_Left_Ventricle	NA	1	1	1	0	3	-2.74745	3.48113	-2.77293	-3.5247	3.42947	4.24579	NA	NA	0.0060061	0.0004993	0.00555543	0.000423961	0.000604754	2.17822e-05	NA	NA	0.258291	0.0618448	0.321535	0.10056	0.0973422	0.0104633	NA	NA
TRIM4	0.964953	0.916785	Liver	0.969434	Liver	NA	1	1	1	0	3	-2.74745	3.48113	-2.77293	-3.5247	3.34847	4.14303	NA	NA	0.0060061	0.0004993	0.00555543	0.000423961	0.00081259	3.4274e-05	NA	NA	0.258291	0.0618448	0.321535	0.10056	0.107437	0.0137223	NA	NA
TRIM4	0.964953	0.916785	Liver	0.990193	Lung	NA	1	1	1	0	3	-2.74745	3.48113	-2.77293	-3.5247	-3.96151	-4.6888	NA	NA	0.0060061	0.0004993	0.00555543	0.000423961	7.44768e-05	2.74811e-06	NA	NA	0.258291	0.0618448	0.321535	0.10056	0.0156833	0.00202289	NA	NA
TRIM4	0.964953	0.916785	Liver	0.986302	Minor_Salivary_Gland	NA	1	1	1	0	3	-2.74745	3.48113	-2.77293	-3.5247	3.67518	4.09702	NA	NA	0.0060061	0.0004993	0.00555543	0.000423961	0.000237684	4.18503e-05	NA	NA	0.258291	0.0618448	0.321535	0.10056	0.0413152	0.0151124	NA	NA
TRIM4	0.964953	0.916785	Liver	0.979331	Nerve_Tibial	NA	1	1	1	0	3	-2.74745	3.48113	-2.77293	-3.5247	-3.56582	-4.67923	NA	NA	0.0060061	0.0004993	0.00555543	0.000423961	0.000362716	2.87957e-06	NA	NA	0.258291	0.0618448	0.321535	0.10056	0.0607177	0.00237414	NA	NA
TRIM4	0.964953	0.916785	Liver	0.972047	Ovary	NA	1	1	1	0	3	-2.74745	3.48113	-2.77293	-3.5247	3.49187	4.33127	NA	NA	0.0060061	0.0004993	0.00555543	0.000423961	0.000479648	1.48252e-05	NA	NA	0.258291	0.0618448	0.321535	0.10056	0.0705589	0.00747526	NA	NA
TRIM4	0.964953	0.916785	Liver	0.96346	Pancreas	NA	1	1	1	0	3	-2.74745	3.48113	-2.77293	-3.5247	3.43745	4.24943	NA	NA	0.0060061	0.0004993	0.00555543	0.000423961	0.000587226	2.1432e-05	NA	NA	0.258291	0.0618448	0.321535	0.10056	0.0856926	0.00896071	NA	NA
TRIM4	0.964953	0.916785	Liver	0.971143	Pituitary	NA	1	1	1	0	3	-2.74745	3.48113	-2.77293	-3.5247	3.54504	4.19264	NA	NA	0.0060061	0.0004993	0.00555543	0.000423961	0.00039256	2.75733e-05	NA	NA	0.258291	0.0618448	0.321535	0.10056	0.0642026	0.0104736	NA	NA
TRIM4	0.964953	0.916785	Liver	0.97753	Prostate	NA	1	1	1	0	3	-2.74745	3.48113	-2.77293	-3.5247	3.52201	4.22458	NA	NA	0.0060061	0.0004993	0.00555543	0.000423961	0.000428282	2.3939e-05	NA	NA	0.258291	0.0618448	0.321535	0.10056	0.0639517	0.00951796	NA	NA
TRIM4	0.964953	0.916785	Liver	0.98443	Skin_Not_Sun_Exposed_Suprapubic	NA	1	1	1	0	3	-2.74745	3.48113	-2.77293	-3.5247	-3.66984	-4.68875	NA	NA	0.0060061	0.0004993	0.00555543	0.000423961	0.000242704	2.7488e-06	NA	NA	0.258291	0.0618448	0.321535	0.10056	0.0440377	0.00191916	NA	NA
TRIM4	0.964953	0.916785	Liver	0.994054	Skin_Sun_Exposed_Lower_leg	NA	1	1	1	0	3	-2.74745	3.48113	-2.77293	-3.5247	-4.03211	-4.90438	NA	NA	0.0060061	0.0004993	0.00555543	0.000423961	5.52771e-05	9.37251e-07	NA	NA	0.258291	0.0618448	0.321535	0.10056	0.0151642	0.000767848	NA	NA
TRIM4	0.964953	0.916785	Liver	0.979073	Small_Intestine_Terminal_Ileum	NA	1	1	1	0	3	-2.74745	3.48113	-2.77293	-3.5247	3.54728	4.39435	NA	NA	0.0060061	0.0004993	0.00555543	0.000423961	0.000389233	1.11105e-05	NA	NA	0.258291	0.0618448	0.321535	0.10056	0.0572822	0.00599354	NA	NA
TRIM4	0.964953	0.916785	Liver	0.975699	Spleen	NA	1	1	1	0	3	-2.74745	3.48113	-2.77293	-3.5247	3.52014	4.35665	NA	NA	0.0060061	0.0004993	0.00555543	0.000423961	0.000431317	1.32068e-05	NA	NA	0.258291	0.0618448	0.321535	0.10056	0.0598904	0.00643841	NA	NA
TRIM4	0.964953	0.916785	Liver	0.956516	Stomach	NA	1	1	1	0	3	-2.74745	3.48113	-2.77293	-3.5247	3.32641	4.11355	NA	NA	0.0060061	0.0004993	0.00555543	0.000423961	0.000879716	3.8962e-05	NA	NA	0.258291	0.0618448	0.321535	0.10056	0.108584	0.0137615	NA	NA
TRIM4	0.964953	0.916785	Liver	0.977198	Testis	NA	1	1	1	0	3	-2.74745	3.48113	-2.77293	-3.5247	3.58532	4.33262	NA	NA	0.0060061	0.0004993	0.00555543	0.000423961	0.000336667	1.47345e-05	NA	NA	0.258291	0.0618448	0.321535	0.10056	0.0702912	0.00972769	NA	NA
TRIM4	0.964953	0.916785	Liver	0.972124	Thyroid	NA	1	1	1	0	3	-2.74745	3.48113	-2.77293	-3.5247	-3.44514	-4.57124	NA	NA	0.0060061	0.0004993	0.00555543	0.000423961	0.000570772	4.84845e-06	NA	NA	0.258291	0.0618448	0.321535	0.10056	0.081043	0.00313223	NA	NA
TRIM4	0.964953	0.916785	Liver	0.969715	Uterus	NA	1	1	1	0	3	-2.74745	3.48113	-2.77293	-3.5247	3.40991	3.87819	NA	NA	0.0060061	0.0004993	0.00555543	0.000423961	0.000649842	0.000105235	NA	NA	0.258291	0.0618448	0.321535	0.10056	0.0881974	0.0304839	NA	NA
TRIM4	0.964953	0.916785	Liver	0.950804	Vagina	NA	1	1	1	0	3	-2.74745	3.48113	-2.77293	-3.5247	3.3042	4.09164	NA	NA	0.0060061	0.0004993	0.00555543	0.000423961	0.000952481	4.28336e-05	NA	NA	0.258291	0.0618448	0.321535	0.10056	0.115386	0.0168099	NA	NA
TRIM4	0.964953	0.916785	Liver	0.966954	Whole_Blood	NA	1	1	1	0	3	-2.74745	3.48113	-2.77293	-3.5247	3.43655	4.25313	NA	NA	0.0060061	0.0004993	0.00555543	0.000423961	0.000589168	2.10805e-05	NA	NA	0.258291	0.0618448	0.321535	0.10056	0.0867997	0.0101236	NA	NA
TRIM4	0.964953	0.916785	Liver	0.956835	smultixcan	NA	1	1	1	0	3	-2.74745	3.48113	-2.77293	-3.5247	-2.31202	-3.0114	NA	NA	0.0060061	0.0004993	0.00555543	0.000423961	0.00121891	7.83273e-05	NA	NA	0.258291	0.0618448	0.321535	0.10056	0.128238	0.0231216	NA	NA
ZSWIM7	0.963036	0.932263	Brain_Cortex	0.920761	Adipose_Subcutaneous	NA	1	1	1	0	3	3.55843	-2.85122	-3.62919	-3.19144	3.73444	2.98908	NA	NA	0.00037308	0.0043552	0.000284312	0.00141563	0.000188136	0.00279819	NA	NA	0.044603	0.245357	0.0762821	0.184423	0.0347216	0.245477	NA	NA
ZSWIM7	0.963036	0.932263	Brain_Cortex	0.908611	Adipose_Visceral_Omentum	NA	1	1	1	0	3	3.55843	-2.85122	-3.62919	-3.19144	-3.87361	-2.83844	NA	NA	0.00037308	0.0043552	0.000284312	0.00141563	0.000107234	0.00453353	NA	NA	0.044603	0.245357	0.0762821	0.184423	0.024692	0.324405	NA	NA
ZSWIM7	0.963036	0.932263	Brain_Cortex	0.925823	Adrenal_Gland	NA	1	1	1	0	3	3.55843	-2.85122	-3.62919	-3.19144	3.58952	3.21954	NA	NA	0.00037308	0.0043552	0.000284312	0.00141563	0.000331284	0.00128395	NA	NA	0.044603	0.245357	0.0762821	0.184423	0.0611673	0.162715	NA	NA
ZSWIM7	0.963036	0.932263	Brain_Cortex	0.926648	Artery_Aorta	NA	1	1	1	0	3	3.55843	-2.85122	-3.62919	-3.19144	-3.58952	-3.21954	NA	NA	0.00037308	0.0043552	0.000284312	0.00141563	0.000331284	0.00128395	NA	NA	0.044603	0.245357	0.0762821	0.184423	0.0548585	0.166519	NA	NA
ZSWIM7	0.963036	0.932263	Brain_Cortex	0.926551	Artery_Coronary	NA	1	1	1	0	3	3.55843	-2.85122	-3.62919	-3.19144	3.62919	3.19144	NA	NA	0.00037308	0.0043552	0.000284312	0.00141563	0.000284312	0.00141563	NA	NA	0.044603	0.245357	0.0762821	0.184423	0.0466031	0.175464	NA	NA
ZSWIM7	0.963036	0.932263	Brain_Cortex	0.916069	Artery_Tibial	NA	1	1	1	0	3	3.55843	-2.85122	-3.62919	-3.19144	-3.58952	-3.21954	NA	NA	0.00037308	0.0043552	0.000284312	0.00141563	0.000331284	0.00128395	NA	NA	0.044603	0.245357	0.0762821	0.184423	0.0567068	0.169767	NA	NA
ZSWIM7	0.963036	0.932263	Brain_Cortex	0.913518	Brain_Amygdala	NA	1	1	1	0	3	3.55843	-2.85122	-3.62919	-3.19144	3.58952	3.21954	NA	NA	0.00037308	0.0043552	0.000284312	0.00141563	0.000331284	0.00128395	NA	NA	0.044603	0.245357	0.0762821	0.184423	0.0551821	0.16619	NA	NA
ZSWIM7	0.963036	0.932263	Brain_Cortex	0.926289	Brain_Anterior_cingulate_cortex_BA24	NA	1	1	1	0	3	3.55843	-2.85122	-3.62919	-3.19144	3.58952	3.21954	NA	NA	0.00037308	0.0043552	0.000284312	0.00141563	0.000331284	0.00128395	NA	NA	0.044603	0.245357	0.0762821	0.184423	0.0637834	0.190777	NA	NA
ZSWIM7	0.963036	0.932263	Brain_Cortex	0.927281	Brain_Caudate_basal_ganglia	NA	1	1	1	0	3	3.55843	-2.85122	-3.62919	-3.19144	3.58994	3.1991	NA	NA	0.00037308	0.0043552	0.000284312	0.00141563	0.000330751	0.0013786	NA	NA	0.044603	0.245357	0.0762821	0.184423	0.0604173	0.167697	NA	NA
ZSWIM7	0.963036	0.932263	Brain_Cortex	0.931264	Brain_Cerebellar_Hemisphere	NA	1	1	1	0	3	3.55843	-2.85122	-3.62919	-3.19144	3.58952	3.21954	NA	NA	0.00037308	0.0043552	0.000284312	0.00141563	0.000331284	0.00128395	NA	NA	0.044603	0.245357	0.0762821	0.184423	0.050635	0.166146	NA	NA
ZSWIM7	0.963036	0.932263	Brain_Cortex	0.953879	Brain_Cerebellum	NA	1	1	1	0	3	3.55843	-2.85122	-3.62919	-3.19144	3.8064	3.19207	NA	NA	0.00037308	0.0043552	0.000284312	0.00141563	0.000141004	0.00141255	NA	NA	0.044603	0.245357	0.0762821	0.184423	0.0313066	0.171983	NA	NA
ZSWIM7	0.963036	0.932263	Brain_Cortex	0.937511	Brain_Cortex	NA	1	1	1	0	3	3.55843	-2.85122	-3.62919	-3.19144	3.58952	3.21954	NA	NA	0.00037308	0.0043552	0.000284312	0.00141563	0.000331284	0.00128395	NA	NA	0.044603	0.245357	0.0762821	0.184423	0.0525606	0.165399	NA	NA
ZSWIM7	0.963036	0.932263	Brain_Cortex	0.92164	Brain_Frontal_Cortex_BA9	NA	1	1	1	0	3	3.55843	-2.85122	-3.62919	-3.19144	3.59502	3.19547	NA	NA	0.00037308	0.0043552	0.000284312	0.00141563	0.000324369	0.00139603	NA	NA	0.044603	0.245357	0.0762821	0.184423	0.0595773	0.187522	NA	NA
ZSWIM7	0.963036	0.932263	Brain_Cortex	0.930708	Brain_Hippocampus	NA	1	1	1	0	3	3.55843	-2.85122	-3.62919	-3.19144	3.58952	3.21954	NA	NA	0.00037308	0.0043552	0.000284312	0.00141563	0.000331284	0.00128395	NA	NA	0.044603	0.245357	0.0762821	0.184423	0.0554487	0.184775	NA	NA
ZSWIM7	0.963036	0.932263	Brain_Cortex	0.911379	Brain_Hypothalamus	NA	1	1	1	0	3	3.55843	-2.85122	-3.62919	-3.19144	3.73444	2.98908	NA	NA	0.00037308	0.0043552	0.000284312	0.00141563	0.000188136	0.00279819	NA	NA	0.044603	0.245357	0.0762821	0.184423	0.0425653	0.237047	NA	NA
ZSWIM7	0.963036	0.932263	Brain_Cortex	0.930826	Brain_Nucleus_accumbens_basal_ganglia	NA	1	1	1	0	3	3.55843	-2.85122	-3.62919	-3.19144	3.58994	3.1991	NA	NA	0.00037308	0.0043552	0.000284312	0.00141563	0.000330751	0.0013786	NA	NA	0.044603	0.245357	0.0762821	0.184423	0.0584682	0.190465	NA	NA
ZSWIM7	0.963036	0.932263	Brain_Cortex	0.903769	Brain_Putamen_basal_ganglia	NA	1	1	1	0	3	3.55843	-2.85122	-3.62919	-3.19144	3.59502	3.19547	NA	NA	0.00037308	0.0043552	0.000284312	0.00141563	0.000324369	0.00139603	NA	NA	0.044603	0.245357	0.0762821	0.184423	0.0561188	0.203009	NA	NA
ZSWIM7	0.963036	0.932263	Brain_Cortex	0.918213	Brain_Spinal_cord_cervical_c-1	NA	1	1	1	0	3	3.55843	-2.85122	-3.62919	-3.19144	-3.73444	-2.98908	NA	NA	0.00037308	0.0043552	0.000284312	0.00141563	0.000188136	0.00279819	NA	NA	0.044603	0.245357	0.0762821	0.184423	0.0379346	0.259012	NA	NA
ZSWIM7	0.963036	0.932263	Brain_Cortex	0.913605	Brain_Substantia_nigra	NA	1	1	1	0	3	3.55843	-2.85122	-3.62919	-3.19144	-3.62919	-3.19144	NA	NA	0.00037308	0.0043552	0.000284312	0.00141563	0.000284312	0.00141563	NA	NA	0.044603	0.245357	0.0762821	0.184423	0.0561708	0.17953	NA	NA
ZSWIM7	0.963036	0.932263	Brain_Cortex	0.941184	Breast_Mammary_Tissue	NA	1	1	1	0	3	3.55843	-2.85122	-3.62919	-3.19144	-3.58952	-3.21954	NA	NA	0.00037308	0.0043552	0.000284312	0.00141563	0.000331284	0.00128395	NA	NA	0.044603	0.245357	0.0762821	0.184423	0.0513924	0.16351	NA	NA
ZSWIM7	0.963036	0.932263	Brain_Cortex	0.931792	Cells_Cultured_fibroblasts	NA	1	1	1	0	3	3.55843	-2.85122	-3.62919	-3.19144	3.58952	3.21954	NA	NA	0.00037308	0.0043552	0.000284312	0.00141563	0.000331284	0.00128395	NA	NA	0.044603	0.245357	0.0762821	0.184423	0.0560798	0.165553	NA	NA
ZSWIM7	0.963036	0.932263	Brain_Cortex	0.935506	Cells_EBV-transformed_lymphocytes	NA	1	1	1	0	3	3.55843	-2.85122	-3.62919	-3.19144	-3.58952	-3.21954	NA	NA	0.00037308	0.0043552	0.000284312	0.00141563	0.000331284	0.00128395	NA	NA	0.044603	0.245357	0.0762821	0.184423	0.0478599	0.146741	NA	NA
ZSWIM7	0.963036	0.932263	Brain_Cortex	0.917047	Colon_Transverse	NA	1	1	1	0	3	3.55843	-2.85122	-3.62919	-3.19144	3.73444	2.98908	NA	NA	0.00037308	0.0043552	0.000284312	0.00141563	0.000188136	0.00279819	NA	NA	0.044603	0.245357	0.0762821	0.184423	0.038743	0.253668	NA	NA
ZSWIM7	0.963036	0.932263	Brain_Cortex	0.931092	Esophagus_Gastroesophageal_Junction	NA	1	1	1	0	3	3.55843	-2.85122	-3.62919	-3.19144	3.58952	3.21954	NA	NA	0.00037308	0.0043552	0.000284312	0.00141563	0.000331284	0.00128395	NA	NA	0.044603	0.245357	0.0762821	0.184423	0.0531311	0.156995	NA	NA
ZSWIM7	0.963036	0.932263	Brain_Cortex	0.917397	Esophagus_Mucosa	NA	1	1	1	0	3	3.55843	-2.85122	-3.62919	-3.19144	-3.87361	-2.83844	NA	NA	0.00037308	0.0043552	0.000284312	0.00141563	0.000107234	0.00453353	NA	NA	0.044603	0.245357	0.0762821	0.184423	0.0238431	0.296471	NA	NA
ZSWIM7	0.963036	0.932263	Brain_Cortex	0.91714	Esophagus_Muscularis	NA	1	1	1	0	3	3.55843	-2.85122	-3.62919	-3.19144	3.58952	3.21954	NA	NA	0.00037308	0.0043552	0.000284312	0.00141563	0.000331284	0.00128395	NA	NA	0.044603	0.245357	0.0762821	0.184423	0.0553347	0.166702	NA	NA
ZSWIM7	0.963036	0.932263	Brain_Cortex	0.929725	Heart_Atrial_Appendage	NA	1	1	1	0	3	3.55843	-2.85122	-3.62919	-3.19144	3.58952	3.21954	NA	NA	0.00037308	0.0043552	0.000284312	0.00141563	0.000331284	0.00128395	NA	NA	0.044603	0.245357	0.0762821	0.184423	0.0595879	0.175547	NA	NA
ZSWIM7	0.963036	0.932263	Brain_Cortex	0.934016	Kidney_Cortex	NA	1	1	1	0	3	3.55843	-2.85122	-3.62919	-3.19144	3.82335	3.22943	NA	NA	0.00037308	0.0043552	0.000284312	0.00141563	0.000131653	0.00124038	NA	NA	0.044603	0.245357	0.0762821	0.184423	0.02665	0.181473	NA	NA
ZSWIM7	0.963036	0.932263	Brain_Cortex	0.938946	Liver	NA	1	1	1	0	3	3.55843	-2.85122	-3.62919	-3.19144	3.62919	3.19144	NA	NA	0.00037308	0.0043552	0.000284312	0.00141563	0.000284312	0.00141563	NA	NA	0.044603	0.245357	0.0762821	0.184423	0.0492156	0.166337	NA	NA
ZSWIM7	0.963036	0.932263	Brain_Cortex	0.914418	Lung	NA	1	1	1	0	3	3.55843	-2.85122	-3.62919	-3.19144	3.58952	3.21954	NA	NA	0.00037308	0.0043552	0.000284312	0.00141563	0.000331284	0.00128395	NA	NA	0.044603	0.245357	0.0762821	0.184423	0.0481214	0.164135	NA	NA
ZSWIM7	0.963036	0.932263	Brain_Cortex	0.933704	Minor_Salivary_Gland	NA	1	1	1	0	3	3.55843	-2.85122	-3.62919	-3.19144	-3.58952	-3.21954	NA	NA	0.00037308	0.0043552	0.000284312	0.00141563	0.000331284	0.00128395	NA	NA	0.044603	0.245357	0.0762821	0.184423	0.051796	0.163578	NA	NA
ZSWIM7	0.963036	0.932263	Brain_Cortex	0.922745	Muscle_Skeletal	NA	1	1	1	0	3	3.55843	-2.85122	-3.62919	-3.19144	3.58952	3.21954	NA	NA	0.00037308	0.0043552	0.000284312	0.00141563	0.000331284	0.00128395	NA	NA	0.044603	0.245357	0.0762821	0.184423	0.0619163	0.175966	NA	NA
ZSWIM7	0.963036	0.932263	Brain_Cortex	0.921988	Nerve_Tibial	NA	1	1	1	0	3	3.55843	-2.85122	-3.62919	-3.19144	3.58994	3.1991	NA	NA	0.00037308	0.0043552	0.000284312	0.00141563	0.000330751	0.0013786	NA	NA	0.044603	0.245357	0.0762821	0.184423	0.057195	0.197624	NA	NA
ZSWIM7	0.963036	0.932263	Brain_Cortex	0.902417	Ovary	NA	1	1	1	0	3	3.55843	-2.85122	-3.62919	-3.19144	-3.44638	-3.02534	NA	NA	0.00037308	0.0043552	0.000284312	0.00141563	0.000568152	0.00248351	NA	NA	0.044603	0.245357	0.0762821	0.184423	0.0785347	0.24508	NA	NA
ZSWIM7	0.963036	0.932263	Brain_Cortex	0.91212	Pancreas	NA	1	1	1	0	3	3.55843	-2.85122	-3.62919	-3.19144	-3.62919	-3.19144	NA	NA	0.00037308	0.0043552	0.000284312	0.00141563	0.000284312	0.00141563	NA	NA	0.044603	0.245357	0.0762821	0.184423	0.053531	0.170733	NA	NA
ZSWIM7	0.963036	0.932263	Brain_Cortex	0.917169	Pituitary	NA	1	1	1	0	3	3.55843	-2.85122	-3.62919	-3.19144	-3.58952	-3.21954	NA	NA	0.00037308	0.0043552	0.000284312	0.00141563	0.000331284	0.00128395	NA	NA	0.044603	0.245357	0.0762821	0.184423	0.0581317	0.167475	NA	NA
ZSWIM7	0.963036	0.932263	Brain_Cortex	0.942546	Prostate	NA	1	1	1	0	3	3.55843	-2.85122	-3.62919	-3.19144	-3.58952	-3.21954	NA	NA	0.00037308	0.0043552	0.000284312	0.00141563	0.000331284	0.00128395	NA	NA	0.044603	0.245357	0.0762821	0.184423	0.0541207	0.159117	NA	NA
ZSWIM7	0.963036	0.932263	Brain_Cortex	0.91409	Skin_Not_Sun_Exposed_Suprapubic	NA	1	1	1	0	3	3.55843	-2.85122	-3.62919	-3.19144	-3.58994	-3.1991	NA	NA	0.00037308	0.0043552	0.000284312	0.00141563	0.000330751	0.0013786	NA	NA	0.044603	0.245357	0.0762821	0.184423	0.0524906	0.171073	NA	NA
ZSWIM7	0.963036	0.932263	Brain_Cortex	0.942933	Skin_Sun_Exposed_Lower_leg	NA	1	1	1	0	3	3.55843	-2.85122	-3.62919	-3.19144	3.58994	3.1991	NA	NA	0.00037308	0.0043552	0.000284312	0.00141563	0.000330751	0.0013786	NA	NA	0.044603	0.245357	0.0762821	0.184423	0.0531803	0.172026	NA	NA
ZSWIM7	0.963036	0.932263	Brain_Cortex	0.934632	Small_Intestine_Terminal_Ileum	NA	1	1	1	0	3	3.55843	-2.85122	-3.62919	-3.19144	-3.58952	-3.21954	NA	NA	0.00037308	0.0043552	0.000284312	0.00141563	0.000331284	0.00128395	NA	NA	0.044603	0.245357	0.0762821	0.184423	0.0512588	0.17547	NA	NA
ZSWIM7	0.963036	0.932263	Brain_Cortex	0.929521	Spleen	NA	1	1	1	0	3	3.55843	-2.85122	-3.62919	-3.19144	3.58952	3.21954	NA	NA	0.00037308	0.0043552	0.000284312	0.00141563	0.000331284	0.00128395	NA	NA	0.044603	0.245357	0.0762821	0.184423	0.0487947	0.162549	NA	NA
ZSWIM7	0.963036	0.932263	Brain_Cortex	0.924988	Stomach	NA	1	1	1	0	3	3.55843	-2.85122	-3.62919	-3.19144	-3.58952	-3.21954	NA	NA	0.00037308	0.0043552	0.000284312	0.00141563	0.000331284	0.00128395	NA	NA	0.044603	0.245357	0.0762821	0.184423	0.0554775	0.16436	NA	NA
ZSWIM7	0.963036	0.932263	Brain_Cortex	0.930771	Testis	NA	1	1	1	0	3	3.55843	-2.85122	-3.62919	-3.19144	3.58952	3.21954	NA	NA	0.00037308	0.0043552	0.000284312	0.00141563	0.000331284	0.00128395	NA	NA	0.044603	0.245357	0.0762821	0.184423	0.0701555	0.194659	NA	NA
ZSWIM7	0.963036	0.932263	Brain_Cortex	0.930109	Uterus	NA	1	1	1	0	3	3.55843	-2.85122	-3.62919	-3.19144	-3.58994	-3.1991	NA	NA	0.00037308	0.0043552	0.000284312	0.00141563	0.000330751	0.0013786	NA	NA	0.044603	0.245357	0.0762821	0.184423	0.0519788	0.176416	NA	NA
ZSWIM7	0.963036	0.932263	Brain_Cortex	0.905437	Vagina	NA	1	1	1	0	3	3.55843	-2.85122	-3.62919	-3.19144	-3.62919	-3.19144	NA	NA	0.00037308	0.0043552	0.000284312	0.00141563	0.000284312	0.00141563	NA	NA	0.044603	0.245357	0.0762821	0.184423	0.0518626	0.17891	NA	NA
ZSWIM7	0.963036	0.932263	Brain_Cortex	0.905258	Whole_Blood	NA	1	1	1	0	3	3.55843	-2.85122	-3.62919	-3.19144	3.44636	3.02531	NA	NA	0.00037308	0.0043552	0.000284312	0.00141563	0.000568187	0.0024838	NA	NA	0.044603	0.245357	0.0762821	0.184423	0.0843476	0.203922	NA	NA
ZSWIM7	0.963036	0.932263	Brain_Cortex	0.9393	smultixcan	NA	1	1	1	0	3	3.55843	-2.85122	-3.62919	-3.19144	-1.08294	-0.961115	NA	NA	0.00037308	0.0043552	0.000284312	0.00141563	0.000294789	0.00125015	NA	NA	0.044603	0.245357	0.0762821	0.184423	0.0510416	0.154129	NA	NA
ZSWIM7	0.963036	0.938115	Brain_Hypothalamus	0.920761	Adipose_Subcutaneous	NA	1	1	1	0	3	3.55843	-2.85122	-3.58952	-3.21954	3.73444	2.98908	NA	NA	0.00037308	0.0043552	0.000331284	0.00128395	0.000188136	0.00279819	NA	NA	0.044603	0.245357	0.0809507	0.169764	0.0347216	0.245477	NA	NA
ZSWIM7	0.963036	0.938115	Brain_Hypothalamus	0.908611	Adipose_Visceral_Omentum	NA	1	1	1	0	3	3.55843	-2.85122	-3.58952	-3.21954	-3.87361	-2.83844	NA	NA	0.00037308	0.0043552	0.000331284	0.00128395	0.000107234	0.00453353	NA	NA	0.044603	0.245357	0.0809507	0.169764	0.024692	0.324405	NA	NA
ZSWIM7	0.963036	0.938115	Brain_Hypothalamus	0.925823	Adrenal_Gland	NA	1	1	1	0	3	3.55843	-2.85122	-3.58952	-3.21954	3.58952	3.21954	NA	NA	0.00037308	0.0043552	0.000331284	0.00128395	0.000331284	0.00128395	NA	NA	0.044603	0.245357	0.0809507	0.169764	0.0611673	0.162715	NA	NA
ZSWIM7	0.963036	0.938115	Brain_Hypothalamus	0.926648	Artery_Aorta	NA	1	1	1	0	3	3.55843	-2.85122	-3.58952	-3.21954	-3.58952	-3.21954	NA	NA	0.00037308	0.0043552	0.000331284	0.00128395	0.000331284	0.00128395	NA	NA	0.044603	0.245357	0.0809507	0.169764	0.0548585	0.166519	NA	NA
ZSWIM7	0.963036	0.938115	Brain_Hypothalamus	0.926551	Artery_Coronary	NA	1	1	1	0	3	3.55843	-2.85122	-3.58952	-3.21954	3.62919	3.19144	NA	NA	0.00037308	0.0043552	0.000331284	0.00128395	0.000284312	0.00141563	NA	NA	0.044603	0.245357	0.0809507	0.169764	0.0466031	0.175464	NA	NA
ZSWIM7	0.963036	0.938115	Brain_Hypothalamus	0.916069	Artery_Tibial	NA	1	1	1	0	3	3.55843	-2.85122	-3.58952	-3.21954	-3.58952	-3.21954	NA	NA	0.00037308	0.0043552	0.000331284	0.00128395	0.000331284	0.00128395	NA	NA	0.044603	0.245357	0.0809507	0.169764	0.0567068	0.169767	NA	NA
ZSWIM7	0.963036	0.938115	Brain_Hypothalamus	0.913518	Brain_Amygdala	NA	1	1	1	0	3	3.55843	-2.85122	-3.58952	-3.21954	3.58952	3.21954	NA	NA	0.00037308	0.0043552	0.000331284	0.00128395	0.000331284	0.00128395	NA	NA	0.044603	0.245357	0.0809507	0.169764	0.0551821	0.16619	NA	NA
ZSWIM7	0.963036	0.938115	Brain_Hypothalamus	0.926289	Brain_Anterior_cingulate_cortex_BA24	NA	1	1	1	0	3	3.55843	-2.85122	-3.58952	-3.21954	3.58952	3.21954	NA	NA	0.00037308	0.0043552	0.000331284	0.00128395	0.000331284	0.00128395	NA	NA	0.044603	0.245357	0.0809507	0.169764	0.0637834	0.190777	NA	NA
ZSWIM7	0.963036	0.938115	Brain_Hypothalamus	0.927281	Brain_Caudate_basal_ganglia	NA	1	1	1	0	3	3.55843	-2.85122	-3.58952	-3.21954	3.58994	3.1991	NA	NA	0.00037308	0.0043552	0.000331284	0.00128395	0.000330751	0.0013786	NA	NA	0.044603	0.245357	0.0809507	0.169764	0.0604173	0.167697	NA	NA
ZSWIM7	0.963036	0.938115	Brain_Hypothalamus	0.931264	Brain_Cerebellar_Hemisphere	NA	1	1	1	0	3	3.55843	-2.85122	-3.58952	-3.21954	3.58952	3.21954	NA	NA	0.00037308	0.0043552	0.000331284	0.00128395	0.000331284	0.00128395	NA	NA	0.044603	0.245357	0.0809507	0.169764	0.050635	0.166146	NA	NA
ZSWIM7	0.963036	0.938115	Brain_Hypothalamus	0.953879	Brain_Cerebellum	NA	1	1	1	0	3	3.55843	-2.85122	-3.58952	-3.21954	3.8064	3.19207	NA	NA	0.00037308	0.0043552	0.000331284	0.00128395	0.000141004	0.00141255	NA	NA	0.044603	0.245357	0.0809507	0.169764	0.0313066	0.171983	NA	NA
ZSWIM7	0.963036	0.938115	Brain_Hypothalamus	0.937511	Brain_Cortex	NA	1	1	1	0	3	3.55843	-2.85122	-3.58952	-3.21954	3.58952	3.21954	NA	NA	0.00037308	0.0043552	0.000331284	0.00128395	0.000331284	0.00128395	NA	NA	0.044603	0.245357	0.0809507	0.169764	0.0525606	0.165399	NA	NA
ZSWIM7	0.963036	0.938115	Brain_Hypothalamus	0.92164	Brain_Frontal_Cortex_BA9	NA	1	1	1	0	3	3.55843	-2.85122	-3.58952	-3.21954	3.59502	3.19547	NA	NA	0.00037308	0.0043552	0.000331284	0.00128395	0.000324369	0.00139603	NA	NA	0.044603	0.245357	0.0809507	0.169764	0.0595773	0.187522	NA	NA
ZSWIM7	0.963036	0.938115	Brain_Hypothalamus	0.930708	Brain_Hippocampus	NA	1	1	1	0	3	3.55843	-2.85122	-3.58952	-3.21954	3.58952	3.21954	NA	NA	0.00037308	0.0043552	0.000331284	0.00128395	0.000331284	0.00128395	NA	NA	0.044603	0.245357	0.0809507	0.169764	0.0554487	0.184775	NA	NA
ZSWIM7	0.963036	0.938115	Brain_Hypothalamus	0.911379	Brain_Hypothalamus	NA	1	1	1	0	3	3.55843	-2.85122	-3.58952	-3.21954	3.73444	2.98908	NA	NA	0.00037308	0.0043552	0.000331284	0.00128395	0.000188136	0.00279819	NA	NA	0.044603	0.245357	0.0809507	0.169764	0.0425653	0.237047	NA	NA
ZSWIM7	0.963036	0.938115	Brain_Hypothalamus	0.930826	Brain_Nucleus_accumbens_basal_ganglia	NA	1	1	1	0	3	3.55843	-2.85122	-3.58952	-3.21954	3.58994	3.1991	NA	NA	0.00037308	0.0043552	0.000331284	0.00128395	0.000330751	0.0013786	NA	NA	0.044603	0.245357	0.0809507	0.169764	0.0584682	0.190465	NA	NA
ZSWIM7	0.963036	0.938115	Brain_Hypothalamus	0.903769	Brain_Putamen_basal_ganglia	NA	1	1	1	0	3	3.55843	-2.85122	-3.58952	-3.21954	3.59502	3.19547	NA	NA	0.00037308	0.0043552	0.000331284	0.00128395	0.000324369	0.00139603	NA	NA	0.044603	0.245357	0.0809507	0.169764	0.0561188	0.203009	NA	NA
ZSWIM7	0.963036	0.938115	Brain_Hypothalamus	0.918213	Brain_Spinal_cord_cervical_c-1	NA	1	1	1	0	3	3.55843	-2.85122	-3.58952	-3.21954	-3.73444	-2.98908	NA	NA	0.00037308	0.0043552	0.000331284	0.00128395	0.000188136	0.00279819	NA	NA	0.044603	0.245357	0.0809507	0.169764	0.0379346	0.259012	NA	NA
ZSWIM7	0.963036	0.938115	Brain_Hypothalamus	0.913605	Brain_Substantia_nigra	NA	1	1	1	0	3	3.55843	-2.85122	-3.58952	-3.21954	-3.62919	-3.19144	NA	NA	0.00037308	0.0043552	0.000331284	0.00128395	0.000284312	0.00141563	NA	NA	0.044603	0.245357	0.0809507	0.169764	0.0561708	0.17953	NA	NA
ZSWIM7	0.963036	0.938115	Brain_Hypothalamus	0.941184	Breast_Mammary_Tissue	NA	1	1	1	0	3	3.55843	-2.85122	-3.58952	-3.21954	-3.58952	-3.21954	NA	NA	0.00037308	0.0043552	0.000331284	0.00128395	0.000331284	0.00128395	NA	NA	0.044603	0.245357	0.0809507	0.169764	0.0513924	0.16351	NA	NA
ZSWIM7	0.963036	0.938115	Brain_Hypothalamus	0.931792	Cells_Cultured_fibroblasts	NA	1	1	1	0	3	3.55843	-2.85122	-3.58952	-3.21954	3.58952	3.21954	NA	NA	0.00037308	0.0043552	0.000331284	0.00128395	0.000331284	0.00128395	NA	NA	0.044603	0.245357	0.0809507	0.169764	0.0560798	0.165553	NA	NA
ZSWIM7	0.963036	0.938115	Brain_Hypothalamus	0.935506	Cells_EBV-transformed_lymphocytes	NA	1	1	1	0	3	3.55843	-2.85122	-3.58952	-3.21954	-3.58952	-3.21954	NA	NA	0.00037308	0.0043552	0.000331284	0.00128395	0.000331284	0.00128395	NA	NA	0.044603	0.245357	0.0809507	0.169764	0.0478599	0.146741	NA	NA
ZSWIM7	0.963036	0.938115	Brain_Hypothalamus	0.917047	Colon_Transverse	NA	1	1	1	0	3	3.55843	-2.85122	-3.58952	-3.21954	3.73444	2.98908	NA	NA	0.00037308	0.0043552	0.000331284	0.00128395	0.000188136	0.00279819	NA	NA	0.044603	0.245357	0.0809507	0.169764	0.038743	0.253668	NA	NA
ZSWIM7	0.963036	0.938115	Brain_Hypothalamus	0.931092	Esophagus_Gastroesophageal_Junction	NA	1	1	1	0	3	3.55843	-2.85122	-3.58952	-3.21954	3.58952	3.21954	NA	NA	0.00037308	0.0043552	0.000331284	0.00128395	0.000331284	0.00128395	NA	NA	0.044603	0.245357	0.0809507	0.169764	0.0531311	0.156995	NA	NA
ZSWIM7	0.963036	0.938115	Brain_Hypothalamus	0.917397	Esophagus_Mucosa	NA	1	1	1	0	3	3.55843	-2.85122	-3.58952	-3.21954	-3.87361	-2.83844	NA	NA	0.00037308	0.0043552	0.000331284	0.00128395	0.000107234	0.00453353	NA	NA	0.044603	0.245357	0.0809507	0.169764	0.0238431	0.296471	NA	NA
ZSWIM7	0.963036	0.938115	Brain_Hypothalamus	0.91714	Esophagus_Muscularis	NA	1	1	1	0	3	3.55843	-2.85122	-3.58952	-3.21954	3.58952	3.21954	NA	NA	0.00037308	0.0043552	0.000331284	0.00128395	0.000331284	0.00128395	NA	NA	0.044603	0.245357	0.0809507	0.169764	0.0553347	0.166702	NA	NA
ZSWIM7	0.963036	0.938115	Brain_Hypothalamus	0.929725	Heart_Atrial_Appendage	NA	1	1	1	0	3	3.55843	-2.85122	-3.58952	-3.21954	3.58952	3.21954	NA	NA	0.00037308	0.0043552	0.000331284	0.00128395	0.000331284	0.00128395	NA	NA	0.044603	0.245357	0.0809507	0.169764	0.0595879	0.175547	NA	NA
ZSWIM7	0.963036	0.938115	Brain_Hypothalamus	0.934016	Kidney_Cortex	NA	1	1	1	0	3	3.55843	-2.85122	-3.58952	-3.21954	3.82335	3.22943	NA	NA	0.00037308	0.0043552	0.000331284	0.00128395	0.000131653	0.00124038	NA	NA	0.044603	0.245357	0.0809507	0.169764	0.02665	0.181473	NA	NA
ZSWIM7	0.963036	0.938115	Brain_Hypothalamus	0.938946	Liver	NA	1	1	1	0	3	3.55843	-2.85122	-3.58952	-3.21954	3.62919	3.19144	NA	NA	0.00037308	0.0043552	0.000331284	0.00128395	0.000284312	0.00141563	NA	NA	0.044603	0.245357	0.0809507	0.169764	0.0492156	0.166337	NA	NA
ZSWIM7	0.963036	0.938115	Brain_Hypothalamus	0.914418	Lung	NA	1	1	1	0	3	3.55843	-2.85122	-3.58952	-3.21954	3.58952	3.21954	NA	NA	0.00037308	0.0043552	0.000331284	0.00128395	0.000331284	0.00128395	NA	NA	0.044603	0.245357	0.0809507	0.169764	0.0481214	0.164135	NA	NA
ZSWIM7	0.963036	0.938115	Brain_Hypothalamus	0.933704	Minor_Salivary_Gland	NA	1	1	1	0	3	3.55843	-2.85122	-3.58952	-3.21954	-3.58952	-3.21954	NA	NA	0.00037308	0.0043552	0.000331284	0.00128395	0.000331284	0.00128395	NA	NA	0.044603	0.245357	0.0809507	0.169764	0.051796	0.163578	NA	NA
ZSWIM7	0.963036	0.938115	Brain_Hypothalamus	0.922745	Muscle_Skeletal	NA	1	1	1	0	3	3.55843	-2.85122	-3.58952	-3.21954	3.58952	3.21954	NA	NA	0.00037308	0.0043552	0.000331284	0.00128395	0.000331284	0.00128395	NA	NA	0.044603	0.245357	0.0809507	0.169764	0.0619163	0.175966	NA	NA
ZSWIM7	0.963036	0.938115	Brain_Hypothalamus	0.921988	Nerve_Tibial	NA	1	1	1	0	3	3.55843	-2.85122	-3.58952	-3.21954	3.58994	3.1991	NA	NA	0.00037308	0.0043552	0.000331284	0.00128395	0.000330751	0.0013786	NA	NA	0.044603	0.245357	0.0809507	0.169764	0.057195	0.197624	NA	NA
ZSWIM7	0.963036	0.938115	Brain_Hypothalamus	0.902417	Ovary	NA	1	1	1	0	3	3.55843	-2.85122	-3.58952	-3.21954	-3.44638	-3.02534	NA	NA	0.00037308	0.0043552	0.000331284	0.00128395	0.000568152	0.00248351	NA	NA	0.044603	0.245357	0.0809507	0.169764	0.0785347	0.24508	NA	NA
ZSWIM7	0.963036	0.938115	Brain_Hypothalamus	0.91212	Pancreas	NA	1	1	1	0	3	3.55843	-2.85122	-3.58952	-3.21954	-3.62919	-3.19144	NA	NA	0.00037308	0.0043552	0.000331284	0.00128395	0.000284312	0.00141563	NA	NA	0.044603	0.245357	0.0809507	0.169764	0.053531	0.170733	NA	NA
ZSWIM7	0.963036	0.938115	Brain_Hypothalamus	0.917169	Pituitary	NA	1	1	1	0	3	3.55843	-2.85122	-3.58952	-3.21954	-3.58952	-3.21954	NA	NA	0.00037308	0.0043552	0.000331284	0.00128395	0.000331284	0.00128395	NA	NA	0.044603	0.245357	0.0809507	0.169764	0.0581317	0.167475	NA	NA
ZSWIM7	0.963036	0.938115	Brain_Hypothalamus	0.942546	Prostate	NA	1	1	1	0	3	3.55843	-2.85122	-3.58952	-3.21954	-3.58952	-3.21954	NA	NA	0.00037308	0.0043552	0.000331284	0.00128395	0.000331284	0.00128395	NA	NA	0.044603	0.245357	0.0809507	0.169764	0.0541207	0.159117	NA	NA
ZSWIM7	0.963036	0.938115	Brain_Hypothalamus	0.91409	Skin_Not_Sun_Exposed_Suprapubic	NA	1	1	1	0	3	3.55843	-2.85122	-3.58952	-3.21954	-3.58994	-3.1991	NA	NA	0.00037308	0.0043552	0.000331284	0.00128395	0.000330751	0.0013786	NA	NA	0.044603	0.245357	0.0809507	0.169764	0.0524906	0.171073	NA	NA
ZSWIM7	0.963036	0.938115	Brain_Hypothalamus	0.942933	Skin_Sun_Exposed_Lower_leg	NA	1	1	1	0	3	3.55843	-2.85122	-3.58952	-3.21954	3.58994	3.1991	NA	NA	0.00037308	0.0043552	0.000331284	0.00128395	0.000330751	0.0013786	NA	NA	0.044603	0.245357	0.0809507	0.169764	0.0531803	0.172026	NA	NA
ZSWIM7	0.963036	0.938115	Brain_Hypothalamus	0.934632	Small_Intestine_Terminal_Ileum	NA	1	1	1	0	3	3.55843	-2.85122	-3.58952	-3.21954	-3.58952	-3.21954	NA	NA	0.00037308	0.0043552	0.000331284	0.00128395	0.000331284	0.00128395	NA	NA	0.044603	0.245357	0.0809507	0.169764	0.0512588	0.17547	NA	NA
ZSWIM7	0.963036	0.938115	Brain_Hypothalamus	0.929521	Spleen	NA	1	1	1	0	3	3.55843	-2.85122	-3.58952	-3.21954	3.58952	3.21954	NA	NA	0.00037308	0.0043552	0.000331284	0.00128395	0.000331284	0.00128395	NA	NA	0.044603	0.245357	0.0809507	0.169764	0.0487947	0.162549	NA	NA
ZSWIM7	0.963036	0.938115	Brain_Hypothalamus	0.924988	Stomach	NA	1	1	1	0	3	3.55843	-2.85122	-3.58952	-3.21954	-3.58952	-3.21954	NA	NA	0.00037308	0.0043552	0.000331284	0.00128395	0.000331284	0.00128395	NA	NA	0.044603	0.245357	0.0809507	0.169764	0.0554775	0.16436	NA	NA
ZSWIM7	0.963036	0.938115	Brain_Hypothalamus	0.930771	Testis	NA	1	1	1	0	3	3.55843	-2.85122	-3.58952	-3.21954	3.58952	3.21954	NA	NA	0.00037308	0.0043552	0.000331284	0.00128395	0.000331284	0.00128395	NA	NA	0.044603	0.245357	0.0809507	0.169764	0.0701555	0.194659	NA	NA
ZSWIM7	0.963036	0.938115	Brain_Hypothalamus	0.930109	Uterus	NA	1	1	1	0	3	3.55843	-2.85122	-3.58952	-3.21954	-3.58994	-3.1991	NA	NA	0.00037308	0.0043552	0.000331284	0.00128395	0.000330751	0.0013786	NA	NA	0.044603	0.245357	0.0809507	0.169764	0.0519788	0.176416	NA	NA
ZSWIM7	0.963036	0.938115	Brain_Hypothalamus	0.905437	Vagina	NA	1	1	1	0	3	3.55843	-2.85122	-3.58952	-3.21954	-3.62919	-3.19144	NA	NA	0.00037308	0.0043552	0.000331284	0.00128395	0.000284312	0.00141563	NA	NA	0.044603	0.245357	0.0809507	0.169764	0.0518626	0.17891	NA	NA
ZSWIM7	0.963036	0.938115	Brain_Hypothalamus	0.905258	Whole_Blood	NA	1	1	1	0	3	3.55843	-2.85122	-3.58952	-3.21954	3.44636	3.02531	NA	NA	0.00037308	0.0043552	0.000331284	0.00128395	0.000568187	0.0024838	NA	NA	0.044603	0.245357	0.0809507	0.169764	0.0843476	0.203922	NA	NA
ZSWIM7	0.963036	0.938115	Brain_Hypothalamus	0.9393	smultixcan	NA	1	1	1	0	3	3.55843	-2.85122	-3.58952	-3.21954	-1.08294	-0.961115	NA	NA	0.00037308	0.0043552	0.000331284	0.00128395	0.000294789	0.00125015	NA	NA	0.044603	0.245357	0.0809507	0.169764	0.0510416	0.154129	NA	NA
ZSWIM7	0.963036	0.901151	Brain_Putamen_basal_ganglia	0.920761	Adipose_Subcutaneous	NA	1	1	1	0	3	3.55843	-2.85122	-3.66088	-2.85284	3.73444	2.98908	NA	NA	0.00037308	0.0043552	0.000251346	0.00433299	0.000188136	0.00279819	NA	NA	0.044603	0.245357	0.0690032	0.304947	0.0347216	0.245477	NA	NA
ZSWIM7	0.963036	0.901151	Brain_Putamen_basal_ganglia	0.908611	Adipose_Visceral_Omentum	NA	1	1	1	0	3	3.55843	-2.85122	-3.66088	-2.85284	-3.87361	-2.83844	NA	NA	0.00037308	0.0043552	0.000251346	0.00433299	0.000107234	0.00453353	NA	NA	0.044603	0.245357	0.0690032	0.304947	0.024692	0.324405	NA	NA
ZSWIM7	0.963036	0.901151	Brain_Putamen_basal_ganglia	0.925823	Adrenal_Gland	NA	1	1	1	0	3	3.55843	-2.85122	-3.66088	-2.85284	3.58952	3.21954	NA	NA	0.00037308	0.0043552	0.000251346	0.00433299	0.000331284	0.00128395	NA	NA	0.044603	0.245357	0.0690032	0.304947	0.0611673	0.162715	NA	NA
ZSWIM7	0.963036	0.901151	Brain_Putamen_basal_ganglia	0.926648	Artery_Aorta	NA	1	1	1	0	3	3.55843	-2.85122	-3.66088	-2.85284	-3.58952	-3.21954	NA	NA	0.00037308	0.0043552	0.000251346	0.00433299	0.000331284	0.00128395	NA	NA	0.044603	0.245357	0.0690032	0.304947	0.0548585	0.166519	NA	NA
ZSWIM7	0.963036	0.901151	Brain_Putamen_basal_ganglia	0.926551	Artery_Coronary	NA	1	1	1	0	3	3.55843	-2.85122	-3.66088	-2.85284	3.62919	3.19144	NA	NA	0.00037308	0.0043552	0.000251346	0.00433299	0.000284312	0.00141563	NA	NA	0.044603	0.245357	0.0690032	0.304947	0.0466031	0.175464	NA	NA
ZSWIM7	0.963036	0.901151	Brain_Putamen_basal_ganglia	0.916069	Artery_Tibial	NA	1	1	1	0	3	3.55843	-2.85122	-3.66088	-2.85284	-3.58952	-3.21954	NA	NA	0.00037308	0.0043552	0.000251346	0.00433299	0.000331284	0.00128395	NA	NA	0.044603	0.245357	0.0690032	0.304947	0.0567068	0.169767	NA	NA
ZSWIM7	0.963036	0.901151	Brain_Putamen_basal_ganglia	0.913518	Brain_Amygdala	NA	1	1	1	0	3	3.55843	-2.85122	-3.66088	-2.85284	3.58952	3.21954	NA	NA	0.00037308	0.0043552	0.000251346	0.00433299	0.000331284	0.00128395	NA	NA	0.044603	0.245357	0.0690032	0.304947	0.0551821	0.16619	NA	NA
ZSWIM7	0.963036	0.901151	Brain_Putamen_basal_ganglia	0.926289	Brain_Anterior_cingulate_cortex_BA24	NA	1	1	1	0	3	3.55843	-2.85122	-3.66088	-2.85284	3.58952	3.21954	NA	NA	0.00037308	0.0043552	0.000251346	0.00433299	0.000331284	0.00128395	NA	NA	0.044603	0.245357	0.0690032	0.304947	0.0637834	0.190777	NA	NA
ZSWIM7	0.963036	0.901151	Brain_Putamen_basal_ganglia	0.927281	Brain_Caudate_basal_ganglia	NA	1	1	1	0	3	3.55843	-2.85122	-3.66088	-2.85284	3.58994	3.1991	NA	NA	0.00037308	0.0043552	0.000251346	0.00433299	0.000330751	0.0013786	NA	NA	0.044603	0.245357	0.0690032	0.304947	0.0604173	0.167697	NA	NA
ZSWIM7	0.963036	0.901151	Brain_Putamen_basal_ganglia	0.931264	Brain_Cerebellar_Hemisphere	NA	1	1	1	0	3	3.55843	-2.85122	-3.66088	-2.85284	3.58952	3.21954	NA	NA	0.00037308	0.0043552	0.000251346	0.00433299	0.000331284	0.00128395	NA	NA	0.044603	0.245357	0.0690032	0.304947	0.050635	0.166146	NA	NA
ZSWIM7	0.963036	0.901151	Brain_Putamen_basal_ganglia	0.953879	Brain_Cerebellum	NA	1	1	1	0	3	3.55843	-2.85122	-3.66088	-2.85284	3.8064	3.19207	NA	NA	0.00037308	0.0043552	0.000251346	0.00433299	0.000141004	0.00141255	NA	NA	0.044603	0.245357	0.0690032	0.304947	0.0313066	0.171983	NA	NA
ZSWIM7	0.963036	0.901151	Brain_Putamen_basal_ganglia	0.937511	Brain_Cortex	NA	1	1	1	0	3	3.55843	-2.85122	-3.66088	-2.85284	3.58952	3.21954	NA	NA	0.00037308	0.0043552	0.000251346	0.00433299	0.000331284	0.00128395	NA	NA	0.044603	0.245357	0.0690032	0.304947	0.0525606	0.165399	NA	NA
ZSWIM7	0.963036	0.901151	Brain_Putamen_basal_ganglia	0.92164	Brain_Frontal_Cortex_BA9	NA	1	1	1	0	3	3.55843	-2.85122	-3.66088	-2.85284	3.59502	3.19547	NA	NA	0.00037308	0.0043552	0.000251346	0.00433299	0.000324369	0.00139603	NA	NA	0.044603	0.245357	0.0690032	0.304947	0.0595773	0.187522	NA	NA
ZSWIM7	0.963036	0.901151	Brain_Putamen_basal_ganglia	0.930708	Brain_Hippocampus	NA	1	1	1	0	3	3.55843	-2.85122	-3.66088	-2.85284	3.58952	3.21954	NA	NA	0.00037308	0.0043552	0.000251346	0.00433299	0.000331284	0.00128395	NA	NA	0.044603	0.245357	0.0690032	0.304947	0.0554487	0.184775	NA	NA
ZSWIM7	0.963036	0.901151	Brain_Putamen_basal_ganglia	0.911379	Brain_Hypothalamus	NA	1	1	1	0	3	3.55843	-2.85122	-3.66088	-2.85284	3.73444	2.98908	NA	NA	0.00037308	0.0043552	0.000251346	0.00433299	0.000188136	0.00279819	NA	NA	0.044603	0.245357	0.0690032	0.304947	0.0425653	0.237047	NA	NA
ZSWIM7	0.963036	0.901151	Brain_Putamen_basal_ganglia	0.930826	Brain_Nucleus_accumbens_basal_ganglia	NA	1	1	1	0	3	3.55843	-2.85122	-3.66088	-2.85284	3.58994	3.1991	NA	NA	0.00037308	0.0043552	0.000251346	0.00433299	0.000330751	0.0013786	NA	NA	0.044603	0.245357	0.0690032	0.304947	0.0584682	0.190465	NA	NA
ZSWIM7	0.963036	0.901151	Brain_Putamen_basal_ganglia	0.903769	Brain_Putamen_basal_ganglia	NA	1	1	1	0	3	3.55843	-2.85122	-3.66088	-2.85284	3.59502	3.19547	NA	NA	0.00037308	0.0043552	0.000251346	0.00433299	0.000324369	0.00139603	NA	NA	0.044603	0.245357	0.0690032	0.304947	0.0561188	0.203009	NA	NA
ZSWIM7	0.963036	0.901151	Brain_Putamen_basal_ganglia	0.918213	Brain_Spinal_cord_cervical_c-1	NA	1	1	1	0	3	3.55843	-2.85122	-3.66088	-2.85284	-3.73444	-2.98908	NA	NA	0.00037308	0.0043552	0.000251346	0.00433299	0.000188136	0.00279819	NA	NA	0.044603	0.245357	0.0690032	0.304947	0.0379346	0.259012	NA	NA
ZSWIM7	0.963036	0.901151	Brain_Putamen_basal_ganglia	0.913605	Brain_Substantia_nigra	NA	1	1	1	0	3	3.55843	-2.85122	-3.66088	-2.85284	-3.62919	-3.19144	NA	NA	0.00037308	0.0043552	0.000251346	0.00433299	0.000284312	0.00141563	NA	NA	0.044603	0.245357	0.0690032	0.304947	0.0561708	0.17953	NA	NA
ZSWIM7	0.963036	0.901151	Brain_Putamen_basal_ganglia	0.941184	Breast_Mammary_Tissue	NA	1	1	1	0	3	3.55843	-2.85122	-3.66088	-2.85284	-3.58952	-3.21954	NA	NA	0.00037308	0.0043552	0.000251346	0.00433299	0.000331284	0.00128395	NA	NA	0.044603	0.245357	0.0690032	0.304947	0.0513924	0.16351	NA	NA
ZSWIM7	0.963036	0.901151	Brain_Putamen_basal_ganglia	0.931792	Cells_Cultured_fibroblasts	NA	1	1	1	0	3	3.55843	-2.85122	-3.66088	-2.85284	3.58952	3.21954	NA	NA	0.00037308	0.0043552	0.000251346	0.00433299	0.000331284	0.00128395	NA	NA	0.044603	0.245357	0.0690032	0.304947	0.0560798	0.165553	NA	NA
ZSWIM7	0.963036	0.901151	Brain_Putamen_basal_ganglia	0.935506	Cells_EBV-transformed_lymphocytes	NA	1	1	1	0	3	3.55843	-2.85122	-3.66088	-2.85284	-3.58952	-3.21954	NA	NA	0.00037308	0.0043552	0.000251346	0.00433299	0.000331284	0.00128395	NA	NA	0.044603	0.245357	0.0690032	0.304947	0.0478599	0.146741	NA	NA
ZSWIM7	0.963036	0.901151	Brain_Putamen_basal_ganglia	0.917047	Colon_Transverse	NA	1	1	1	0	3	3.55843	-2.85122	-3.66088	-2.85284	3.73444	2.98908	NA	NA	0.00037308	0.0043552	0.000251346	0.00433299	0.000188136	0.00279819	NA	NA	0.044603	0.245357	0.0690032	0.304947	0.038743	0.253668	NA	NA
ZSWIM7	0.963036	0.901151	Brain_Putamen_basal_ganglia	0.931092	Esophagus_Gastroesophageal_Junction	NA	1	1	1	0	3	3.55843	-2.85122	-3.66088	-2.85284	3.58952	3.21954	NA	NA	0.00037308	0.0043552	0.000251346	0.00433299	0.000331284	0.00128395	NA	NA	0.044603	0.245357	0.0690032	0.304947	0.0531311	0.156995	NA	NA
ZSWIM7	0.963036	0.901151	Brain_Putamen_basal_ganglia	0.917397	Esophagus_Mucosa	NA	1	1	1	0	3	3.55843	-2.85122	-3.66088	-2.85284	-3.87361	-2.83844	NA	NA	0.00037308	0.0043552	0.000251346	0.00433299	0.000107234	0.00453353	NA	NA	0.044603	0.245357	0.0690032	0.304947	0.0238431	0.296471	NA	NA
ZSWIM7	0.963036	0.901151	Brain_Putamen_basal_ganglia	0.91714	Esophagus_Muscularis	NA	1	1	1	0	3	3.55843	-2.85122	-3.66088	-2.85284	3.58952	3.21954	NA	NA	0.00037308	0.0043552	0.000251346	0.00433299	0.000331284	0.00128395	NA	NA	0.044603	0.245357	0.0690032	0.304947	0.0553347	0.166702	NA	NA
ZSWIM7	0.963036	0.901151	Brain_Putamen_basal_ganglia	0.929725	Heart_Atrial_Appendage	NA	1	1	1	0	3	3.55843	-2.85122	-3.66088	-2.85284	3.58952	3.21954	NA	NA	0.00037308	0.0043552	0.000251346	0.00433299	0.000331284	0.00128395	NA	NA	0.044603	0.245357	0.0690032	0.304947	0.0595879	0.175547	NA	NA
ZSWIM7	0.963036	0.901151	Brain_Putamen_basal_ganglia	0.934016	Kidney_Cortex	NA	1	1	1	0	3	3.55843	-2.85122	-3.66088	-2.85284	3.82335	3.22943	NA	NA	0.00037308	0.0043552	0.000251346	0.00433299	0.000131653	0.00124038	NA	NA	0.044603	0.245357	0.0690032	0.304947	0.02665	0.181473	NA	NA
ZSWIM7	0.963036	0.901151	Brain_Putamen_basal_ganglia	0.938946	Liver	NA	1	1	1	0	3	3.55843	-2.85122	-3.66088	-2.85284	3.62919	3.19144	NA	NA	0.00037308	0.0043552	0.000251346	0.00433299	0.000284312	0.00141563	NA	NA	0.044603	0.245357	0.0690032	0.304947	0.0492156	0.166337	NA	NA
ZSWIM7	0.963036	0.901151	Brain_Putamen_basal_ganglia	0.914418	Lung	NA	1	1	1	0	3	3.55843	-2.85122	-3.66088	-2.85284	3.58952	3.21954	NA	NA	0.00037308	0.0043552	0.000251346	0.00433299	0.000331284	0.00128395	NA	NA	0.044603	0.245357	0.0690032	0.304947	0.0481214	0.164135	NA	NA
ZSWIM7	0.963036	0.901151	Brain_Putamen_basal_ganglia	0.933704	Minor_Salivary_Gland	NA	1	1	1	0	3	3.55843	-2.85122	-3.66088	-2.85284	-3.58952	-3.21954	NA	NA	0.00037308	0.0043552	0.000251346	0.00433299	0.000331284	0.00128395	NA	NA	0.044603	0.245357	0.0690032	0.304947	0.051796	0.163578	NA	NA
ZSWIM7	0.963036	0.901151	Brain_Putamen_basal_ganglia	0.922745	Muscle_Skeletal	NA	1	1	1	0	3	3.55843	-2.85122	-3.66088	-2.85284	3.58952	3.21954	NA	NA	0.00037308	0.0043552	0.000251346	0.00433299	0.000331284	0.00128395	NA	NA	0.044603	0.245357	0.0690032	0.304947	0.0619163	0.175966	NA	NA
ZSWIM7	0.963036	0.901151	Brain_Putamen_basal_ganglia	0.921988	Nerve_Tibial	NA	1	1	1	0	3	3.55843	-2.85122	-3.66088	-2.85284	3.58994	3.1991	NA	NA	0.00037308	0.0043552	0.000251346	0.00433299	0.000330751	0.0013786	NA	NA	0.044603	0.245357	0.0690032	0.304947	0.057195	0.197624	NA	NA
ZSWIM7	0.963036	0.901151	Brain_Putamen_basal_ganglia	0.902417	Ovary	NA	1	1	1	0	3	3.55843	-2.85122	-3.66088	-2.85284	-3.44638	-3.02534	NA	NA	0.00037308	0.0043552	0.000251346	0.00433299	0.000568152	0.00248351	NA	NA	0.044603	0.245357	0.0690032	0.304947	0.0785347	0.24508	NA	NA
ZSWIM7	0.963036	0.901151	Brain_Putamen_basal_ganglia	0.91212	Pancreas	NA	1	1	1	0	3	3.55843	-2.85122	-3.66088	-2.85284	-3.62919	-3.19144	NA	NA	0.00037308	0.0043552	0.000251346	0.00433299	0.000284312	0.00141563	NA	NA	0.044603	0.245357	0.0690032	0.304947	0.053531	0.170733	NA	NA
ZSWIM7	0.963036	0.901151	Brain_Putamen_basal_ganglia	0.917169	Pituitary	NA	1	1	1	0	3	3.55843	-2.85122	-3.66088	-2.85284	-3.58952	-3.21954	NA	NA	0.00037308	0.0043552	0.000251346	0.00433299	0.000331284	0.00128395	NA	NA	0.044603	0.245357	0.0690032	0.304947	0.0581317	0.167475	NA	NA
ZSWIM7	0.963036	0.901151	Brain_Putamen_basal_ganglia	0.942546	Prostate	NA	1	1	1	0	3	3.55843	-2.85122	-3.66088	-2.85284	-3.58952	-3.21954	NA	NA	0.00037308	0.0043552	0.000251346	0.00433299	0.000331284	0.00128395	NA	NA	0.044603	0.245357	0.0690032	0.304947	0.0541207	0.159117	NA	NA
ZSWIM7	0.963036	0.901151	Brain_Putamen_basal_ganglia	0.91409	Skin_Not_Sun_Exposed_Suprapubic	NA	1	1	1	0	3	3.55843	-2.85122	-3.66088	-2.85284	-3.58994	-3.1991	NA	NA	0.00037308	0.0043552	0.000251346	0.00433299	0.000330751	0.0013786	NA	NA	0.044603	0.245357	0.0690032	0.304947	0.0524906	0.171073	NA	NA
ZSWIM7	0.963036	0.901151	Brain_Putamen_basal_ganglia	0.942933	Skin_Sun_Exposed_Lower_leg	NA	1	1	1	0	3	3.55843	-2.85122	-3.66088	-2.85284	3.58994	3.1991	NA	NA	0.00037308	0.0043552	0.000251346	0.00433299	0.000330751	0.0013786	NA	NA	0.044603	0.245357	0.0690032	0.304947	0.0531803	0.172026	NA	NA
ZSWIM7	0.963036	0.901151	Brain_Putamen_basal_ganglia	0.934632	Small_Intestine_Terminal_Ileum	NA	1	1	1	0	3	3.55843	-2.85122	-3.66088	-2.85284	-3.58952	-3.21954	NA	NA	0.00037308	0.0043552	0.000251346	0.00433299	0.000331284	0.00128395	NA	NA	0.044603	0.245357	0.0690032	0.304947	0.0512588	0.17547	NA	NA
ZSWIM7	0.963036	0.901151	Brain_Putamen_basal_ganglia	0.929521	Spleen	NA	1	1	1	0	3	3.55843	-2.85122	-3.66088	-2.85284	3.58952	3.21954	NA	NA	0.00037308	0.0043552	0.000251346	0.00433299	0.000331284	0.00128395	NA	NA	0.044603	0.245357	0.0690032	0.304947	0.0487947	0.162549	NA	NA
ZSWIM7	0.963036	0.901151	Brain_Putamen_basal_ganglia	0.924988	Stomach	NA	1	1	1	0	3	3.55843	-2.85122	-3.66088	-2.85284	-3.58952	-3.21954	NA	NA	0.00037308	0.0043552	0.000251346	0.00433299	0.000331284	0.00128395	NA	NA	0.044603	0.245357	0.0690032	0.304947	0.0554775	0.16436	NA	NA
ZSWIM7	0.963036	0.901151	Brain_Putamen_basal_ganglia	0.930771	Testis	NA	1	1	1	0	3	3.55843	-2.85122	-3.66088	-2.85284	3.58952	3.21954	NA	NA	0.00037308	0.0043552	0.000251346	0.00433299	0.000331284	0.00128395	NA	NA	0.044603	0.245357	0.0690032	0.304947	0.0701555	0.194659	NA	NA
ZSWIM7	0.963036	0.901151	Brain_Putamen_basal_ganglia	0.930109	Uterus	NA	1	1	1	0	3	3.55843	-2.85122	-3.66088	-2.85284	-3.58994	-3.1991	NA	NA	0.00037308	0.0043552	0.000251346	0.00433299	0.000330751	0.0013786	NA	NA	0.044603	0.245357	0.0690032	0.304947	0.0519788	0.176416	NA	NA
ZSWIM7	0.963036	0.901151	Brain_Putamen_basal_ganglia	0.905437	Vagina	NA	1	1	1	0	3	3.55843	-2.85122	-3.66088	-2.85284	-3.62919	-3.19144	NA	NA	0.00037308	0.0043552	0.000251346	0.00433299	0.000284312	0.00141563	NA	NA	0.044603	0.245357	0.0690032	0.304947	0.0518626	0.17891	NA	NA
ZSWIM7	0.963036	0.901151	Brain_Putamen_basal_ganglia	0.905258	Whole_Blood	NA	1	1	1	0	3	3.55843	-2.85122	-3.66088	-2.85284	3.44636	3.02531	NA	NA	0.00037308	0.0043552	0.000251346	0.00433299	0.000568187	0.0024838	NA	NA	0.044603	0.245357	0.0690032	0.304947	0.0843476	0.203922	NA	NA
ZSWIM7	0.963036	0.901151	Brain_Putamen_basal_ganglia	0.9393	smultixcan	NA	1	1	1	0	3	3.55843	-2.85122	-3.66088	-2.85284	-1.08294	-0.961115	NA	NA	0.00037308	0.0043552	0.000251346	0.00433299	0.000294789	0.00125015	NA	NA	0.044603	0.245357	0.0690032	0.304947	0.0510416	0.154129	NA	NA
ZSWIM7	0.963036	0.907425	Cells_EBV-transformed_lymphocytes	0.920761	Adipose_Subcutaneous	NA	1	1	1	0	3	3.55843	-2.85122	3.66088	2.85284	3.73444	2.98908	NA	NA	0.00037308	0.0043552	0.000251346	0.00433299	0.000188136	0.00279819	NA	NA	0.044603	0.245357	0.0616908	0.328052	0.0347216	0.245477	NA	NA
ZSWIM7	0.963036	0.907425	Cells_EBV-transformed_lymphocytes	0.908611	Adipose_Visceral_Omentum	NA	1	1	1	0	3	3.55843	-2.85122	3.66088	2.85284	-3.87361	-2.83844	NA	NA	0.00037308	0.0043552	0.000251346	0.00433299	0.000107234	0.00453353	NA	NA	0.044603	0.245357	0.0616908	0.328052	0.024692	0.324405	NA	NA
ZSWIM7	0.963036	0.907425	Cells_EBV-transformed_lymphocytes	0.925823	Adrenal_Gland	NA	1	1	1	0	3	3.55843	-2.85122	3.66088	2.85284	3.58952	3.21954	NA	NA	0.00037308	0.0043552	0.000251346	0.00433299	0.000331284	0.00128395	NA	NA	0.044603	0.245357	0.0616908	0.328052	0.0611673	0.162715	NA	NA
ZSWIM7	0.963036	0.907425	Cells_EBV-transformed_lymphocytes	0.926648	Artery_Aorta	NA	1	1	1	0	3	3.55843	-2.85122	3.66088	2.85284	-3.58952	-3.21954	NA	NA	0.00037308	0.0043552	0.000251346	0.00433299	0.000331284	0.00128395	NA	NA	0.044603	0.245357	0.0616908	0.328052	0.0548585	0.166519	NA	NA
ZSWIM7	0.963036	0.907425	Cells_EBV-transformed_lymphocytes	0.926551	Artery_Coronary	NA	1	1	1	0	3	3.55843	-2.85122	3.66088	2.85284	3.62919	3.19144	NA	NA	0.00037308	0.0043552	0.000251346	0.00433299	0.000284312	0.00141563	NA	NA	0.044603	0.245357	0.0616908	0.328052	0.0466031	0.175464	NA	NA
ZSWIM7	0.963036	0.907425	Cells_EBV-transformed_lymphocytes	0.916069	Artery_Tibial	NA	1	1	1	0	3	3.55843	-2.85122	3.66088	2.85284	-3.58952	-3.21954	NA	NA	0.00037308	0.0043552	0.000251346	0.00433299	0.000331284	0.00128395	NA	NA	0.044603	0.245357	0.0616908	0.328052	0.0567068	0.169767	NA	NA
ZSWIM7	0.963036	0.907425	Cells_EBV-transformed_lymphocytes	0.913518	Brain_Amygdala	NA	1	1	1	0	3	3.55843	-2.85122	3.66088	2.85284	3.58952	3.21954	NA	NA	0.00037308	0.0043552	0.000251346	0.00433299	0.000331284	0.00128395	NA	NA	0.044603	0.245357	0.0616908	0.328052	0.0551821	0.16619	NA	NA
ZSWIM7	0.963036	0.907425	Cells_EBV-transformed_lymphocytes	0.926289	Brain_Anterior_cingulate_cortex_BA24	NA	1	1	1	0	3	3.55843	-2.85122	3.66088	2.85284	3.58952	3.21954	NA	NA	0.00037308	0.0043552	0.000251346	0.00433299	0.000331284	0.00128395	NA	NA	0.044603	0.245357	0.0616908	0.328052	0.0637834	0.190777	NA	NA
ZSWIM7	0.963036	0.907425	Cells_EBV-transformed_lymphocytes	0.927281	Brain_Caudate_basal_ganglia	NA	1	1	1	0	3	3.55843	-2.85122	3.66088	2.85284	3.58994	3.1991	NA	NA	0.00037308	0.0043552	0.000251346	0.00433299	0.000330751	0.0013786	NA	NA	0.044603	0.245357	0.0616908	0.328052	0.0604173	0.167697	NA	NA
ZSWIM7	0.963036	0.907425	Cells_EBV-transformed_lymphocytes	0.931264	Brain_Cerebellar_Hemisphere	NA	1	1	1	0	3	3.55843	-2.85122	3.66088	2.85284	3.58952	3.21954	NA	NA	0.00037308	0.0043552	0.000251346	0.00433299	0.000331284	0.00128395	NA	NA	0.044603	0.245357	0.0616908	0.328052	0.050635	0.166146	NA	NA
ZSWIM7	0.963036	0.907425	Cells_EBV-transformed_lymphocytes	0.953879	Brain_Cerebellum	NA	1	1	1	0	3	3.55843	-2.85122	3.66088	2.85284	3.8064	3.19207	NA	NA	0.00037308	0.0043552	0.000251346	0.00433299	0.000141004	0.00141255	NA	NA	0.044603	0.245357	0.0616908	0.328052	0.0313066	0.171983	NA	NA
ZSWIM7	0.963036	0.907425	Cells_EBV-transformed_lymphocytes	0.937511	Brain_Cortex	NA	1	1	1	0	3	3.55843	-2.85122	3.66088	2.85284	3.58952	3.21954	NA	NA	0.00037308	0.0043552	0.000251346	0.00433299	0.000331284	0.00128395	NA	NA	0.044603	0.245357	0.0616908	0.328052	0.0525606	0.165399	NA	NA
ZSWIM7	0.963036	0.907425	Cells_EBV-transformed_lymphocytes	0.92164	Brain_Frontal_Cortex_BA9	NA	1	1	1	0	3	3.55843	-2.85122	3.66088	2.85284	3.59502	3.19547	NA	NA	0.00037308	0.0043552	0.000251346	0.00433299	0.000324369	0.00139603	NA	NA	0.044603	0.245357	0.0616908	0.328052	0.0595773	0.187522	NA	NA
ZSWIM7	0.963036	0.907425	Cells_EBV-transformed_lymphocytes	0.930708	Brain_Hippocampus	NA	1	1	1	0	3	3.55843	-2.85122	3.66088	2.85284	3.58952	3.21954	NA	NA	0.00037308	0.0043552	0.000251346	0.00433299	0.000331284	0.00128395	NA	NA	0.044603	0.245357	0.0616908	0.328052	0.0554487	0.184775	NA	NA
ZSWIM7	0.963036	0.907425	Cells_EBV-transformed_lymphocytes	0.911379	Brain_Hypothalamus	NA	1	1	1	0	3	3.55843	-2.85122	3.66088	2.85284	3.73444	2.98908	NA	NA	0.00037308	0.0043552	0.000251346	0.00433299	0.000188136	0.00279819	NA	NA	0.044603	0.245357	0.0616908	0.328052	0.0425653	0.237047	NA	NA
ZSWIM7	0.963036	0.907425	Cells_EBV-transformed_lymphocytes	0.930826	Brain_Nucleus_accumbens_basal_ganglia	NA	1	1	1	0	3	3.55843	-2.85122	3.66088	2.85284	3.58994	3.1991	NA	NA	0.00037308	0.0043552	0.000251346	0.00433299	0.000330751	0.0013786	NA	NA	0.044603	0.245357	0.0616908	0.328052	0.0584682	0.190465	NA	NA
ZSWIM7	0.963036	0.907425	Cells_EBV-transformed_lymphocytes	0.903769	Brain_Putamen_basal_ganglia	NA	1	1	1	0	3	3.55843	-2.85122	3.66088	2.85284	3.59502	3.19547	NA	NA	0.00037308	0.0043552	0.000251346	0.00433299	0.000324369	0.00139603	NA	NA	0.044603	0.245357	0.0616908	0.328052	0.0561188	0.203009	NA	NA
ZSWIM7	0.963036	0.907425	Cells_EBV-transformed_lymphocytes	0.918213	Brain_Spinal_cord_cervical_c-1	NA	1	1	1	0	3	3.55843	-2.85122	3.66088	2.85284	-3.73444	-2.98908	NA	NA	0.00037308	0.0043552	0.000251346	0.00433299	0.000188136	0.00279819	NA	NA	0.044603	0.245357	0.0616908	0.328052	0.0379346	0.259012	NA	NA
ZSWIM7	0.963036	0.907425	Cells_EBV-transformed_lymphocytes	0.913605	Brain_Substantia_nigra	NA	1	1	1	0	3	3.55843	-2.85122	3.66088	2.85284	-3.62919	-3.19144	NA	NA	0.00037308	0.0043552	0.000251346	0.00433299	0.000284312	0.00141563	NA	NA	0.044603	0.245357	0.0616908	0.328052	0.0561708	0.17953	NA	NA
ZSWIM7	0.963036	0.907425	Cells_EBV-transformed_lymphocytes	0.941184	Breast_Mammary_Tissue	NA	1	1	1	0	3	3.55843	-2.85122	3.66088	2.85284	-3.58952	-3.21954	NA	NA	0.00037308	0.0043552	0.000251346	0.00433299	0.000331284	0.00128395	NA	NA	0.044603	0.245357	0.0616908	0.328052	0.0513924	0.16351	NA	NA
ZSWIM7	0.963036	0.907425	Cells_EBV-transformed_lymphocytes	0.931792	Cells_Cultured_fibroblasts	NA	1	1	1	0	3	3.55843	-2.85122	3.66088	2.85284	3.58952	3.21954	NA	NA	0.00037308	0.0043552	0.000251346	0.00433299	0.000331284	0.00128395	NA	NA	0.044603	0.245357	0.0616908	0.328052	0.0560798	0.165553	NA	NA
ZSWIM7	0.963036	0.907425	Cells_EBV-transformed_lymphocytes	0.935506	Cells_EBV-transformed_lymphocytes	NA	1	1	1	0	3	3.55843	-2.85122	3.66088	2.85284	-3.58952	-3.21954	NA	NA	0.00037308	0.0043552	0.000251346	0.00433299	0.000331284	0.00128395	NA	NA	0.044603	0.245357	0.0616908	0.328052	0.0478599	0.146741	NA	NA
ZSWIM7	0.963036	0.907425	Cells_EBV-transformed_lymphocytes	0.917047	Colon_Transverse	NA	1	1	1	0	3	3.55843	-2.85122	3.66088	2.85284	3.73444	2.98908	NA	NA	0.00037308	0.0043552	0.000251346	0.00433299	0.000188136	0.00279819	NA	NA	0.044603	0.245357	0.0616908	0.328052	0.038743	0.253668	NA	NA
ZSWIM7	0.963036	0.907425	Cells_EBV-transformed_lymphocytes	0.931092	Esophagus_Gastroesophageal_Junction	NA	1	1	1	0	3	3.55843	-2.85122	3.66088	2.85284	3.58952	3.21954	NA	NA	0.00037308	0.0043552	0.000251346	0.00433299	0.000331284	0.00128395	NA	NA	0.044603	0.245357	0.0616908	0.328052	0.0531311	0.156995	NA	NA
ZSWIM7	0.963036	0.907425	Cells_EBV-transformed_lymphocytes	0.917397	Esophagus_Mucosa	NA	1	1	1	0	3	3.55843	-2.85122	3.66088	2.85284	-3.87361	-2.83844	NA	NA	0.00037308	0.0043552	0.000251346	0.00433299	0.000107234	0.00453353	NA	NA	0.044603	0.245357	0.0616908	0.328052	0.0238431	0.296471	NA	NA
ZSWIM7	0.963036	0.907425	Cells_EBV-transformed_lymphocytes	0.91714	Esophagus_Muscularis	NA	1	1	1	0	3	3.55843	-2.85122	3.66088	2.85284	3.58952	3.21954	NA	NA	0.00037308	0.0043552	0.000251346	0.00433299	0.000331284	0.00128395	NA	NA	0.044603	0.245357	0.0616908	0.328052	0.0553347	0.166702	NA	NA
ZSWIM7	0.963036	0.907425	Cells_EBV-transformed_lymphocytes	0.929725	Heart_Atrial_Appendage	NA	1	1	1	0	3	3.55843	-2.85122	3.66088	2.85284	3.58952	3.21954	NA	NA	0.00037308	0.0043552	0.000251346	0.00433299	0.000331284	0.00128395	NA	NA	0.044603	0.245357	0.0616908	0.328052	0.0595879	0.175547	NA	NA
ZSWIM7	0.963036	0.907425	Cells_EBV-transformed_lymphocytes	0.934016	Kidney_Cortex	NA	1	1	1	0	3	3.55843	-2.85122	3.66088	2.85284	3.82335	3.22943	NA	NA	0.00037308	0.0043552	0.000251346	0.00433299	0.000131653	0.00124038	NA	NA	0.044603	0.245357	0.0616908	0.328052	0.02665	0.181473	NA	NA
ZSWIM7	0.963036	0.907425	Cells_EBV-transformed_lymphocytes	0.938946	Liver	NA	1	1	1	0	3	3.55843	-2.85122	3.66088	2.85284	3.62919	3.19144	NA	NA	0.00037308	0.0043552	0.000251346	0.00433299	0.000284312	0.00141563	NA	NA	0.044603	0.245357	0.0616908	0.328052	0.0492156	0.166337	NA	NA
ZSWIM7	0.963036	0.907425	Cells_EBV-transformed_lymphocytes	0.914418	Lung	NA	1	1	1	0	3	3.55843	-2.85122	3.66088	2.85284	3.58952	3.21954	NA	NA	0.00037308	0.0043552	0.000251346	0.00433299	0.000331284	0.00128395	NA	NA	0.044603	0.245357	0.0616908	0.328052	0.0481214	0.164135	NA	NA
ZSWIM7	0.963036	0.907425	Cells_EBV-transformed_lymphocytes	0.933704	Minor_Salivary_Gland	NA	1	1	1	0	3	3.55843	-2.85122	3.66088	2.85284	-3.58952	-3.21954	NA	NA	0.00037308	0.0043552	0.000251346	0.00433299	0.000331284	0.00128395	NA	NA	0.044603	0.245357	0.0616908	0.328052	0.051796	0.163578	NA	NA
ZSWIM7	0.963036	0.907425	Cells_EBV-transformed_lymphocytes	0.922745	Muscle_Skeletal	NA	1	1	1	0	3	3.55843	-2.85122	3.66088	2.85284	3.58952	3.21954	NA	NA	0.00037308	0.0043552	0.000251346	0.00433299	0.000331284	0.00128395	NA	NA	0.044603	0.245357	0.0616908	0.328052	0.0619163	0.175966	NA	NA
ZSWIM7	0.963036	0.907425	Cells_EBV-transformed_lymphocytes	0.921988	Nerve_Tibial	NA	1	1	1	0	3	3.55843	-2.85122	3.66088	2.85284	3.58994	3.1991	NA	NA	0.00037308	0.0043552	0.000251346	0.00433299	0.000330751	0.0013786	NA	NA	0.044603	0.245357	0.0616908	0.328052	0.057195	0.197624	NA	NA
ZSWIM7	0.963036	0.907425	Cells_EBV-transformed_lymphocytes	0.902417	Ovary	NA	1	1	1	0	3	3.55843	-2.85122	3.66088	2.85284	-3.44638	-3.02534	NA	NA	0.00037308	0.0043552	0.000251346	0.00433299	0.000568152	0.00248351	NA	NA	0.044603	0.245357	0.0616908	0.328052	0.0785347	0.24508	NA	NA
ZSWIM7	0.963036	0.907425	Cells_EBV-transformed_lymphocytes	0.91212	Pancreas	NA	1	1	1	0	3	3.55843	-2.85122	3.66088	2.85284	-3.62919	-3.19144	NA	NA	0.00037308	0.0043552	0.000251346	0.00433299	0.000284312	0.00141563	NA	NA	0.044603	0.245357	0.0616908	0.328052	0.053531	0.170733	NA	NA
ZSWIM7	0.963036	0.907425	Cells_EBV-transformed_lymphocytes	0.917169	Pituitary	NA	1	1	1	0	3	3.55843	-2.85122	3.66088	2.85284	-3.58952	-3.21954	NA	NA	0.00037308	0.0043552	0.000251346	0.00433299	0.000331284	0.00128395	NA	NA	0.044603	0.245357	0.0616908	0.328052	0.0581317	0.167475	NA	NA
ZSWIM7	0.963036	0.907425	Cells_EBV-transformed_lymphocytes	0.942546	Prostate	NA	1	1	1	0	3	3.55843	-2.85122	3.66088	2.85284	-3.58952	-3.21954	NA	NA	0.00037308	0.0043552	0.000251346	0.00433299	0.000331284	0.00128395	NA	NA	0.044603	0.245357	0.0616908	0.328052	0.0541207	0.159117	NA	NA
ZSWIM7	0.963036	0.907425	Cells_EBV-transformed_lymphocytes	0.91409	Skin_Not_Sun_Exposed_Suprapubic	NA	1	1	1	0	3	3.55843	-2.85122	3.66088	2.85284	-3.58994	-3.1991	NA	NA	0.00037308	0.0043552	0.000251346	0.00433299	0.000330751	0.0013786	NA	NA	0.044603	0.245357	0.0616908	0.328052	0.0524906	0.171073	NA	NA
ZSWIM7	0.963036	0.907425	Cells_EBV-transformed_lymphocytes	0.942933	Skin_Sun_Exposed_Lower_leg	NA	1	1	1	0	3	3.55843	-2.85122	3.66088	2.85284	3.58994	3.1991	NA	NA	0.00037308	0.0043552	0.000251346	0.00433299	0.000330751	0.0013786	NA	NA	0.044603	0.245357	0.0616908	0.328052	0.0531803	0.172026	NA	NA
ZSWIM7	0.963036	0.907425	Cells_EBV-transformed_lymphocytes	0.934632	Small_Intestine_Terminal_Ileum	NA	1	1	1	0	3	3.55843	-2.85122	3.66088	2.85284	-3.58952	-3.21954	NA	NA	0.00037308	0.0043552	0.000251346	0.00433299	0.000331284	0.00128395	NA	NA	0.044603	0.245357	0.0616908	0.328052	0.0512588	0.17547	NA	NA
ZSWIM7	0.963036	0.907425	Cells_EBV-transformed_lymphocytes	0.929521	Spleen	NA	1	1	1	0	3	3.55843	-2.85122	3.66088	2.85284	3.58952	3.21954	NA	NA	0.00037308	0.0043552	0.000251346	0.00433299	0.000331284	0.00128395	NA	NA	0.044603	0.245357	0.0616908	0.328052	0.0487947	0.162549	NA	NA
ZSWIM7	0.963036	0.907425	Cells_EBV-transformed_lymphocytes	0.924988	Stomach	NA	1	1	1	0	3	3.55843	-2.85122	3.66088	2.85284	-3.58952	-3.21954	NA	NA	0.00037308	0.0043552	0.000251346	0.00433299	0.000331284	0.00128395	NA	NA	0.044603	0.245357	0.0616908	0.328052	0.0554775	0.16436	NA	NA
ZSWIM7	0.963036	0.907425	Cells_EBV-transformed_lymphocytes	0.930771	Testis	NA	1	1	1	0	3	3.55843	-2.85122	3.66088	2.85284	3.58952	3.21954	NA	NA	0.00037308	0.0043552	0.000251346	0.00433299	0.000331284	0.00128395	NA	NA	0.044603	0.245357	0.0616908	0.328052	0.0701555	0.194659	NA	NA
ZSWIM7	0.963036	0.907425	Cells_EBV-transformed_lymphocytes	0.930109	Uterus	NA	1	1	1	0	3	3.55843	-2.85122	3.66088	2.85284	-3.58994	-3.1991	NA	NA	0.00037308	0.0043552	0.000251346	0.00433299	0.000330751	0.0013786	NA	NA	0.044603	0.245357	0.0616908	0.328052	0.0519788	0.176416	NA	NA
ZSWIM7	0.963036	0.907425	Cells_EBV-transformed_lymphocytes	0.905437	Vagina	NA	1	1	1	0	3	3.55843	-2.85122	3.66088	2.85284	-3.62919	-3.19144	NA	NA	0.00037308	0.0043552	0.000251346	0.00433299	0.000284312	0.00141563	NA	NA	0.044603	0.245357	0.0616908	0.328052	0.0518626	0.17891	NA	NA
ZSWIM7	0.963036	0.907425	Cells_EBV-transformed_lymphocytes	0.905258	Whole_Blood	NA	1	1	1	0	3	3.55843	-2.85122	3.66088	2.85284	3.44636	3.02531	NA	NA	0.00037308	0.0043552	0.000251346	0.00433299	0.000568187	0.0024838	NA	NA	0.044603	0.245357	0.0616908	0.328052	0.0843476	0.203922	NA	NA
ZSWIM7	0.963036	0.907425	Cells_EBV-transformed_lymphocytes	0.9393	smultixcan	NA	1	1	1	0	3	3.55843	-2.85122	3.66088	2.85284	-1.08294	-0.961115	NA	NA	0.00037308	0.0043552	0.000251346	0.00433299	0.000294789	0.00125015	NA	NA	0.044603	0.245357	0.0616908	0.328052	0.0510416	0.154129	NA	NA
ZSWIM7	0.963036	0.917988	Small_Intestine_Terminal_Ileum	0.920761	Adipose_Subcutaneous	NA	1	1	1	0	3	3.55843	-2.85122	4.04783	2.73802	3.73444	2.98908	NA	NA	0.00037308	0.0043552	5.16954e-05	0.0061811	0.000188136	0.00279819	NA	NA	0.044603	0.245357	0.0206816	0.390487	0.0347216	0.245477	NA	NA
ZSWIM7	0.963036	0.917988	Small_Intestine_Terminal_Ileum	0.908611	Adipose_Visceral_Omentum	NA	1	1	1	0	3	3.55843	-2.85122	4.04783	2.73802	-3.87361	-2.83844	NA	NA	0.00037308	0.0043552	5.16954e-05	0.0061811	0.000107234	0.00453353	NA	NA	0.044603	0.245357	0.0206816	0.390487	0.024692	0.324405	NA	NA
ZSWIM7	0.963036	0.917988	Small_Intestine_Terminal_Ileum	0.925823	Adrenal_Gland	NA	1	1	1	0	3	3.55843	-2.85122	4.04783	2.73802	3.58952	3.21954	NA	NA	0.00037308	0.0043552	5.16954e-05	0.0061811	0.000331284	0.00128395	NA	NA	0.044603	0.245357	0.0206816	0.390487	0.0611673	0.162715	NA	NA
ZSWIM7	0.963036	0.917988	Small_Intestine_Terminal_Ileum	0.926648	Artery_Aorta	NA	1	1	1	0	3	3.55843	-2.85122	4.04783	2.73802	-3.58952	-3.21954	NA	NA	0.00037308	0.0043552	5.16954e-05	0.0061811	0.000331284	0.00128395	NA	NA	0.044603	0.245357	0.0206816	0.390487	0.0548585	0.166519	NA	NA
ZSWIM7	0.963036	0.917988	Small_Intestine_Terminal_Ileum	0.926551	Artery_Coronary	NA	1	1	1	0	3	3.55843	-2.85122	4.04783	2.73802	3.62919	3.19144	NA	NA	0.00037308	0.0043552	5.16954e-05	0.0061811	0.000284312	0.00141563	NA	NA	0.044603	0.245357	0.0206816	0.390487	0.0466031	0.175464	NA	NA
ZSWIM7	0.963036	0.917988	Small_Intestine_Terminal_Ileum	0.916069	Artery_Tibial	NA	1	1	1	0	3	3.55843	-2.85122	4.04783	2.73802	-3.58952	-3.21954	NA	NA	0.00037308	0.0043552	5.16954e-05	0.0061811	0.000331284	0.00128395	NA	NA	0.044603	0.245357	0.0206816	0.390487	0.0567068	0.169767	NA	NA
ZSWIM7	0.963036	0.917988	Small_Intestine_Terminal_Ileum	0.913518	Brain_Amygdala	NA	1	1	1	0	3	3.55843	-2.85122	4.04783	2.73802	3.58952	3.21954	NA	NA	0.00037308	0.0043552	5.16954e-05	0.0061811	0.000331284	0.00128395	NA	NA	0.044603	0.245357	0.0206816	0.390487	0.0551821	0.16619	NA	NA
ZSWIM7	0.963036	0.917988	Small_Intestine_Terminal_Ileum	0.926289	Brain_Anterior_cingulate_cortex_BA24	NA	1	1	1	0	3	3.55843	-2.85122	4.04783	2.73802	3.58952	3.21954	NA	NA	0.00037308	0.0043552	5.16954e-05	0.0061811	0.000331284	0.00128395	NA	NA	0.044603	0.245357	0.0206816	0.390487	0.0637834	0.190777	NA	NA
ZSWIM7	0.963036	0.917988	Small_Intestine_Terminal_Ileum	0.927281	Brain_Caudate_basal_ganglia	NA	1	1	1	0	3	3.55843	-2.85122	4.04783	2.73802	3.58994	3.1991	NA	NA	0.00037308	0.0043552	5.16954e-05	0.0061811	0.000330751	0.0013786	NA	NA	0.044603	0.245357	0.0206816	0.390487	0.0604173	0.167697	NA	NA
ZSWIM7	0.963036	0.917988	Small_Intestine_Terminal_Ileum	0.931264	Brain_Cerebellar_Hemisphere	NA	1	1	1	0	3	3.55843	-2.85122	4.04783	2.73802	3.58952	3.21954	NA	NA	0.00037308	0.0043552	5.16954e-05	0.0061811	0.000331284	0.00128395	NA	NA	0.044603	0.245357	0.0206816	0.390487	0.050635	0.166146	NA	NA
ZSWIM7	0.963036	0.917988	Small_Intestine_Terminal_Ileum	0.953879	Brain_Cerebellum	NA	1	1	1	0	3	3.55843	-2.85122	4.04783	2.73802	3.8064	3.19207	NA	NA	0.00037308	0.0043552	5.16954e-05	0.0061811	0.000141004	0.00141255	NA	NA	0.044603	0.245357	0.0206816	0.390487	0.0313066	0.171983	NA	NA
ZSWIM7	0.963036	0.917988	Small_Intestine_Terminal_Ileum	0.937511	Brain_Cortex	NA	1	1	1	0	3	3.55843	-2.85122	4.04783	2.73802	3.58952	3.21954	NA	NA	0.00037308	0.0043552	5.16954e-05	0.0061811	0.000331284	0.00128395	NA	NA	0.044603	0.245357	0.0206816	0.390487	0.0525606	0.165399	NA	NA
ZSWIM7	0.963036	0.917988	Small_Intestine_Terminal_Ileum	0.92164	Brain_Frontal_Cortex_BA9	NA	1	1	1	0	3	3.55843	-2.85122	4.04783	2.73802	3.59502	3.19547	NA	NA	0.00037308	0.0043552	5.16954e-05	0.0061811	0.000324369	0.00139603	NA	NA	0.044603	0.245357	0.0206816	0.390487	0.0595773	0.187522	NA	NA
ZSWIM7	0.963036	0.917988	Small_Intestine_Terminal_Ileum	0.930708	Brain_Hippocampus	NA	1	1	1	0	3	3.55843	-2.85122	4.04783	2.73802	3.58952	3.21954	NA	NA	0.00037308	0.0043552	5.16954e-05	0.0061811	0.000331284	0.00128395	NA	NA	0.044603	0.245357	0.0206816	0.390487	0.0554487	0.184775	NA	NA
ZSWIM7	0.963036	0.917988	Small_Intestine_Terminal_Ileum	0.911379	Brain_Hypothalamus	NA	1	1	1	0	3	3.55843	-2.85122	4.04783	2.73802	3.73444	2.98908	NA	NA	0.00037308	0.0043552	5.16954e-05	0.0061811	0.000188136	0.00279819	NA	NA	0.044603	0.245357	0.0206816	0.390487	0.0425653	0.237047	NA	NA
ZSWIM7	0.963036	0.917988	Small_Intestine_Terminal_Ileum	0.930826	Brain_Nucleus_accumbens_basal_ganglia	NA	1	1	1	0	3	3.55843	-2.85122	4.04783	2.73802	3.58994	3.1991	NA	NA	0.00037308	0.0043552	5.16954e-05	0.0061811	0.000330751	0.0013786	NA	NA	0.044603	0.245357	0.0206816	0.390487	0.0584682	0.190465	NA	NA
ZSWIM7	0.963036	0.917988	Small_Intestine_Terminal_Ileum	0.903769	Brain_Putamen_basal_ganglia	NA	1	1	1	0	3	3.55843	-2.85122	4.04783	2.73802	3.59502	3.19547	NA	NA	0.00037308	0.0043552	5.16954e-05	0.0061811	0.000324369	0.00139603	NA	NA	0.044603	0.245357	0.0206816	0.390487	0.0561188	0.203009	NA	NA
ZSWIM7	0.963036	0.917988	Small_Intestine_Terminal_Ileum	0.918213	Brain_Spinal_cord_cervical_c-1	NA	1	1	1	0	3	3.55843	-2.85122	4.04783	2.73802	-3.73444	-2.98908	NA	NA	0.00037308	0.0043552	5.16954e-05	0.0061811	0.000188136	0.00279819	NA	NA	0.044603	0.245357	0.0206816	0.390487	0.0379346	0.259012	NA	NA
ZSWIM7	0.963036	0.917988	Small_Intestine_Terminal_Ileum	0.913605	Brain_Substantia_nigra	NA	1	1	1	0	3	3.55843	-2.85122	4.04783	2.73802	-3.62919	-3.19144	NA	NA	0.00037308	0.0043552	5.16954e-05	0.0061811	0.000284312	0.00141563	NA	NA	0.044603	0.245357	0.0206816	0.390487	0.0561708	0.17953	NA	NA
ZSWIM7	0.963036	0.917988	Small_Intestine_Terminal_Ileum	0.941184	Breast_Mammary_Tissue	NA	1	1	1	0	3	3.55843	-2.85122	4.04783	2.73802	-3.58952	-3.21954	NA	NA	0.00037308	0.0043552	5.16954e-05	0.0061811	0.000331284	0.00128395	NA	NA	0.044603	0.245357	0.0206816	0.390487	0.0513924	0.16351	NA	NA
ZSWIM7	0.963036	0.917988	Small_Intestine_Terminal_Ileum	0.931792	Cells_Cultured_fibroblasts	NA	1	1	1	0	3	3.55843	-2.85122	4.04783	2.73802	3.58952	3.21954	NA	NA	0.00037308	0.0043552	5.16954e-05	0.0061811	0.000331284	0.00128395	NA	NA	0.044603	0.245357	0.0206816	0.390487	0.0560798	0.165553	NA	NA
ZSWIM7	0.963036	0.917988	Small_Intestine_Terminal_Ileum	0.935506	Cells_EBV-transformed_lymphocytes	NA	1	1	1	0	3	3.55843	-2.85122	4.04783	2.73802	-3.58952	-3.21954	NA	NA	0.00037308	0.0043552	5.16954e-05	0.0061811	0.000331284	0.00128395	NA	NA	0.044603	0.245357	0.0206816	0.390487	0.0478599	0.146741	NA	NA
ZSWIM7	0.963036	0.917988	Small_Intestine_Terminal_Ileum	0.917047	Colon_Transverse	NA	1	1	1	0	3	3.55843	-2.85122	4.04783	2.73802	3.73444	2.98908	NA	NA	0.00037308	0.0043552	5.16954e-05	0.0061811	0.000188136	0.00279819	NA	NA	0.044603	0.245357	0.0206816	0.390487	0.038743	0.253668	NA	NA
ZSWIM7	0.963036	0.917988	Small_Intestine_Terminal_Ileum	0.931092	Esophagus_Gastroesophageal_Junction	NA	1	1	1	0	3	3.55843	-2.85122	4.04783	2.73802	3.58952	3.21954	NA	NA	0.00037308	0.0043552	5.16954e-05	0.0061811	0.000331284	0.00128395	NA	NA	0.044603	0.245357	0.0206816	0.390487	0.0531311	0.156995	NA	NA
ZSWIM7	0.963036	0.917988	Small_Intestine_Terminal_Ileum	0.917397	Esophagus_Mucosa	NA	1	1	1	0	3	3.55843	-2.85122	4.04783	2.73802	-3.87361	-2.83844	NA	NA	0.00037308	0.0043552	5.16954e-05	0.0061811	0.000107234	0.00453353	NA	NA	0.044603	0.245357	0.0206816	0.390487	0.0238431	0.296471	NA	NA
ZSWIM7	0.963036	0.917988	Small_Intestine_Terminal_Ileum	0.91714	Esophagus_Muscularis	NA	1	1	1	0	3	3.55843	-2.85122	4.04783	2.73802	3.58952	3.21954	NA	NA	0.00037308	0.0043552	5.16954e-05	0.0061811	0.000331284	0.00128395	NA	NA	0.044603	0.245357	0.0206816	0.390487	0.0553347	0.166702	NA	NA
ZSWIM7	0.963036	0.917988	Small_Intestine_Terminal_Ileum	0.929725	Heart_Atrial_Appendage	NA	1	1	1	0	3	3.55843	-2.85122	4.04783	2.73802	3.58952	3.21954	NA	NA	0.00037308	0.0043552	5.16954e-05	0.0061811	0.000331284	0.00128395	NA	NA	0.044603	0.245357	0.0206816	0.390487	0.0595879	0.175547	NA	NA
ZSWIM7	0.963036	0.917988	Small_Intestine_Terminal_Ileum	0.934016	Kidney_Cortex	NA	1	1	1	0	3	3.55843	-2.85122	4.04783	2.73802	3.82335	3.22943	NA	NA	0.00037308	0.0043552	5.16954e-05	0.0061811	0.000131653	0.00124038	NA	NA	0.044603	0.245357	0.0206816	0.390487	0.02665	0.181473	NA	NA
ZSWIM7	0.963036	0.917988	Small_Intestine_Terminal_Ileum	0.938946	Liver	NA	1	1	1	0	3	3.55843	-2.85122	4.04783	2.73802	3.62919	3.19144	NA	NA	0.00037308	0.0043552	5.16954e-05	0.0061811	0.000284312	0.00141563	NA	NA	0.044603	0.245357	0.0206816	0.390487	0.0492156	0.166337	NA	NA
ZSWIM7	0.963036	0.917988	Small_Intestine_Terminal_Ileum	0.914418	Lung	NA	1	1	1	0	3	3.55843	-2.85122	4.04783	2.73802	3.58952	3.21954	NA	NA	0.00037308	0.0043552	5.16954e-05	0.0061811	0.000331284	0.00128395	NA	NA	0.044603	0.245357	0.0206816	0.390487	0.0481214	0.164135	NA	NA
ZSWIM7	0.963036	0.917988	Small_Intestine_Terminal_Ileum	0.933704	Minor_Salivary_Gland	NA	1	1	1	0	3	3.55843	-2.85122	4.04783	2.73802	-3.58952	-3.21954	NA	NA	0.00037308	0.0043552	5.16954e-05	0.0061811	0.000331284	0.00128395	NA	NA	0.044603	0.245357	0.0206816	0.390487	0.051796	0.163578	NA	NA
ZSWIM7	0.963036	0.917988	Small_Intestine_Terminal_Ileum	0.922745	Muscle_Skeletal	NA	1	1	1	0	3	3.55843	-2.85122	4.04783	2.73802	3.58952	3.21954	NA	NA	0.00037308	0.0043552	5.16954e-05	0.0061811	0.000331284	0.00128395	NA	NA	0.044603	0.245357	0.0206816	0.390487	0.0619163	0.175966	NA	NA
ZSWIM7	0.963036	0.917988	Small_Intestine_Terminal_Ileum	0.921988	Nerve_Tibial	NA	1	1	1	0	3	3.55843	-2.85122	4.04783	2.73802	3.58994	3.1991	NA	NA	0.00037308	0.0043552	5.16954e-05	0.0061811	0.000330751	0.0013786	NA	NA	0.044603	0.245357	0.0206816	0.390487	0.057195	0.197624	NA	NA
ZSWIM7	0.963036	0.917988	Small_Intestine_Terminal_Ileum	0.902417	Ovary	NA	1	1	1	0	3	3.55843	-2.85122	4.04783	2.73802	-3.44638	-3.02534	NA	NA	0.00037308	0.0043552	5.16954e-05	0.0061811	0.000568152	0.00248351	NA	NA	0.044603	0.245357	0.0206816	0.390487	0.0785347	0.24508	NA	NA
ZSWIM7	0.963036	0.917988	Small_Intestine_Terminal_Ileum	0.91212	Pancreas	NA	1	1	1	0	3	3.55843	-2.85122	4.04783	2.73802	-3.62919	-3.19144	NA	NA	0.00037308	0.0043552	5.16954e-05	0.0061811	0.000284312	0.00141563	NA	NA	0.044603	0.245357	0.0206816	0.390487	0.053531	0.170733	NA	NA
ZSWIM7	0.963036	0.917988	Small_Intestine_Terminal_Ileum	0.917169	Pituitary	NA	1	1	1	0	3	3.55843	-2.85122	4.04783	2.73802	-3.58952	-3.21954	NA	NA	0.00037308	0.0043552	5.16954e-05	0.0061811	0.000331284	0.00128395	NA	NA	0.044603	0.245357	0.0206816	0.390487	0.0581317	0.167475	NA	NA
ZSWIM7	0.963036	0.917988	Small_Intestine_Terminal_Ileum	0.942546	Prostate	NA	1	1	1	0	3	3.55843	-2.85122	4.04783	2.73802	-3.58952	-3.21954	NA	NA	0.00037308	0.0043552	5.16954e-05	0.0061811	0.000331284	0.00128395	NA	NA	0.044603	0.245357	0.0206816	0.390487	0.0541207	0.159117	NA	NA
ZSWIM7	0.963036	0.917988	Small_Intestine_Terminal_Ileum	0.91409	Skin_Not_Sun_Exposed_Suprapubic	NA	1	1	1	0	3	3.55843	-2.85122	4.04783	2.73802	-3.58994	-3.1991	NA	NA	0.00037308	0.0043552	5.16954e-05	0.0061811	0.000330751	0.0013786	NA	NA	0.044603	0.245357	0.0206816	0.390487	0.0524906	0.171073	NA	NA
ZSWIM7	0.963036	0.917988	Small_Intestine_Terminal_Ileum	0.942933	Skin_Sun_Exposed_Lower_leg	NA	1	1	1	0	3	3.55843	-2.85122	4.04783	2.73802	3.58994	3.1991	NA	NA	0.00037308	0.0043552	5.16954e-05	0.0061811	0.000330751	0.0013786	NA	NA	0.044603	0.245357	0.0206816	0.390487	0.0531803	0.172026	NA	NA
ZSWIM7	0.963036	0.917988	Small_Intestine_Terminal_Ileum	0.934632	Small_Intestine_Terminal_Ileum	NA	1	1	1	0	3	3.55843	-2.85122	4.04783	2.73802	-3.58952	-3.21954	NA	NA	0.00037308	0.0043552	5.16954e-05	0.0061811	0.000331284	0.00128395	NA	NA	0.044603	0.245357	0.0206816	0.390487	0.0512588	0.17547	NA	NA
ZSWIM7	0.963036	0.917988	Small_Intestine_Terminal_Ileum	0.929521	Spleen	NA	1	1	1	0	3	3.55843	-2.85122	4.04783	2.73802	3.58952	3.21954	NA	NA	0.00037308	0.0043552	5.16954e-05	0.0061811	0.000331284	0.00128395	NA	NA	0.044603	0.245357	0.0206816	0.390487	0.0487947	0.162549	NA	NA
ZSWIM7	0.963036	0.917988	Small_Intestine_Terminal_Ileum	0.924988	Stomach	NA	1	1	1	0	3	3.55843	-2.85122	4.04783	2.73802	-3.58952	-3.21954	NA	NA	0.00037308	0.0043552	5.16954e-05	0.0061811	0.000331284	0.00128395	NA	NA	0.044603	0.245357	0.0206816	0.390487	0.0554775	0.16436	NA	NA
ZSWIM7	0.963036	0.917988	Small_Intestine_Terminal_Ileum	0.930771	Testis	NA	1	1	1	0	3	3.55843	-2.85122	4.04783	2.73802	3.58952	3.21954	NA	NA	0.00037308	0.0043552	5.16954e-05	0.0061811	0.000331284	0.00128395	NA	NA	0.044603	0.245357	0.0206816	0.390487	0.0701555	0.194659	NA	NA
ZSWIM7	0.963036	0.917988	Small_Intestine_Terminal_Ileum	0.930109	Uterus	NA	1	1	1	0	3	3.55843	-2.85122	4.04783	2.73802	-3.58994	-3.1991	NA	NA	0.00037308	0.0043552	5.16954e-05	0.0061811	0.000330751	0.0013786	NA	NA	0.044603	0.245357	0.0206816	0.390487	0.0519788	0.176416	NA	NA
ZSWIM7	0.963036	0.917988	Small_Intestine_Terminal_Ileum	0.905437	Vagina	NA	1	1	1	0	3	3.55843	-2.85122	4.04783	2.73802	-3.62919	-3.19144	NA	NA	0.00037308	0.0043552	5.16954e-05	0.0061811	0.000284312	0.00141563	NA	NA	0.044603	0.245357	0.0206816	0.390487	0.0518626	0.17891	NA	NA
ZSWIM7	0.963036	0.917988	Small_Intestine_Terminal_Ileum	0.905258	Whole_Blood	NA	1	1	1	0	3	3.55843	-2.85122	4.04783	2.73802	3.44636	3.02531	NA	NA	0.00037308	0.0043552	5.16954e-05	0.0061811	0.000568187	0.0024838	NA	NA	0.044603	0.245357	0.0206816	0.390487	0.0843476	0.203922	NA	NA
ZSWIM7	0.963036	0.917988	Small_Intestine_Terminal_Ileum	0.9393	smultixcan	NA	1	1	1	0	3	3.55843	-2.85122	4.04783	2.73802	-1.08294	-0.961115	NA	NA	0.00037308	0.0043552	5.16954e-05	0.0061811	0.000294789	0.00125015	NA	NA	0.044603	0.245357	0.0206816	0.390487	0.0510416	0.154129	NA	NA
SLC2A5	0.962714	0.994687	Brain_Caudate_basal_ganglia	0.983577	Testis	NA	1	1	1	0	3	-3.29795	-2.80933	-4.65477	-4.28918	-3.85505	-4.24199	NA	NA	0.00097395	0.0049645	3.24343e-06	1.79332e-05	0.000115704	2.21549e-05	NA	NA	0.0902658	0.256788	0.00268075	0.00831236	0.0349274	0.0127106	NA	NA
SLC2A5	0.962714	0.994687	Brain_Caudate_basal_ganglia	0.986908	smultixcan	NA	1	1	1	0	3	-3.29795	-2.80933	-4.65477	-4.28918	3.85505	4.24199	NA	NA	0.00097395	0.0049645	3.24343e-06	1.79332e-05	0.000115704	2.21549e-05	NA	NA	0.0902658	0.256788	0.00268075	0.00831236	0.0261509	0.00899291	NA	NA
NCOR1	0.96119	0.900309	Artery_Tibial	0.948567	Adipose_Subcutaneous	NA	1	1	1	0	3	-3.75473	2.8843	-3.29034	-3.21447	3.94012	3.21679	NA	NA	0.00017353	0.0039229	0.00100065	0.00130686	8.14419e-05	0.00129631	NA	NA	0.0243623	0.231243	0.1378	0.165241	0.018261	0.163551	NA	NA
NCOR1	0.96119	0.900309	Artery_Tibial	0.913664	Adipose_Visceral_Omentum	NA	1	1	1	0	3	-3.75473	2.8843	-3.29034	-3.21447	-3.72871	-2.93188	NA	NA	0.00017353	0.0039229	0.00100065	0.00130686	0.000192464	0.00336914	NA	NA	0.0243623	0.231243	0.1378	0.165241	0.0372573	0.280849	NA	NA
NCOR1	0.96119	0.900309	Artery_Tibial	0.937437	Adrenal_Gland	NA	1	1	1	0	3	-3.75473	2.8843	-3.29034	-3.21447	-3.94012	-3.21679	NA	NA	0.00017353	0.0039229	0.00100065	0.00130686	8.14419e-05	0.00129631	NA	NA	0.0243623	0.231243	0.1378	0.165241	0.0243385	0.163592	NA	NA
NCOR1	0.96119	0.900309	Artery_Tibial	0.941555	Artery_Aorta	NA	1	1	1	0	3	-3.75473	2.8843	-3.29034	-3.21447	-3.94012	-3.21679	NA	NA	0.00017353	0.0039229	0.00100065	0.00130686	8.14419e-05	0.00129631	NA	NA	0.0243623	0.231243	0.1378	0.165241	0.0215214	0.167169	NA	NA
NCOR1	0.96119	0.900309	Artery_Tibial	0.941401	Artery_Coronary	NA	1	1	1	0	3	-3.75473	2.8843	-3.29034	-3.21447	3.94012	3.21679	NA	NA	0.00017353	0.0039229	0.00100065	0.00130686	8.14419e-05	0.00129631	NA	NA	0.0243623	0.231243	0.1378	0.165241	0.0203782	0.164233	NA	NA
NCOR1	0.96119	0.900309	Artery_Tibial	0.943413	Brain_Anterior_cingulate_cortex_BA24	NA	1	1	1	0	3	-3.75473	2.8843	-3.29034	-3.21447	-3.94012	-3.21679	NA	NA	0.00017353	0.0039229	0.00100065	0.00130686	8.14419e-05	0.00129631	NA	NA	0.0243623	0.231243	0.1378	0.165241	0.0264326	0.190777	NA	NA
NCOR1	0.96119	0.900309	Artery_Tibial	0.942937	Brain_Caudate_basal_ganglia	NA	1	1	1	0	3	-3.75473	2.8843	-3.29034	-3.21447	3.94012	3.21679	NA	NA	0.00017353	0.0039229	0.00100065	0.00130686	8.14419e-05	0.00129631	NA	NA	0.0243623	0.231243	0.1378	0.165241	0.0224222	0.165343	NA	NA
NCOR1	0.96119	0.900309	Artery_Tibial	0.908932	Brain_Cerebellar_Hemisphere	NA	1	1	1	0	3	-3.75473	2.8843	-3.29034	-3.21447	3.72871	2.93188	NA	NA	0.00017353	0.0039229	0.00100065	0.00130686	0.000192464	0.00336914	NA	NA	0.0243623	0.231243	0.1378	0.165241	0.0372772	0.261081	NA	NA
NCOR1	0.96119	0.900309	Artery_Tibial	0.958785	Brain_Cerebellum	NA	1	1	1	0	3	-3.75473	2.8843	-3.29034	-3.21447	3.94012	3.21679	NA	NA	0.00017353	0.0039229	0.00100065	0.00130686	8.14419e-05	0.00129631	NA	NA	0.0243623	0.231243	0.1378	0.165241	0.0218407	0.164382	NA	NA
NCOR1	0.96119	0.900309	Artery_Tibial	0.951884	Brain_Cortex	NA	1	1	1	0	3	-3.75473	2.8843	-3.29034	-3.21447	3.94012	3.21679	NA	NA	0.00017353	0.0039229	0.00100065	0.00130686	8.14419e-05	0.00129631	NA	NA	0.0243623	0.231243	0.1378	0.165241	0.0223885	0.165399	NA	NA
NCOR1	0.96119	0.900309	Artery_Tibial	0.937637	Brain_Frontal_Cortex_BA9	NA	1	1	1	0	3	-3.75473	2.8843	-3.29034	-3.21447	3.94012	3.21679	NA	NA	0.00017353	0.0039229	0.00100065	0.00130686	8.14419e-05	0.00129631	NA	NA	0.0243623	0.231243	0.1378	0.165241	0.0249917	0.183858	NA	NA
NCOR1	0.96119	0.900309	Artery_Tibial	0.946551	Brain_Hippocampus	NA	1	1	1	0	3	-3.75473	2.8843	-3.29034	-3.21447	3.94012	3.21679	NA	NA	0.00017353	0.0039229	0.00100065	0.00130686	8.14419e-05	0.00129631	NA	NA	0.0243623	0.231243	0.1378	0.165241	0.0223694	0.184775	NA	NA
NCOR1	0.96119	0.900309	Artery_Tibial	0.941603	Brain_Hypothalamus	NA	1	1	1	0	3	-3.75473	2.8843	-3.29034	-3.21447	3.94012	3.21679	NA	NA	0.00017353	0.0039229	0.00100065	0.00130686	8.14419e-05	0.00129631	NA	NA	0.0243623	0.231243	0.1378	0.165241	0.0248043	0.168842	NA	NA
NCOR1	0.96119	0.900309	Artery_Tibial	0.945021	Brain_Nucleus_accumbens_basal_ganglia	NA	1	1	1	0	3	-3.75473	2.8843	-3.29034	-3.21447	3.94012	3.21679	NA	NA	0.00017353	0.0039229	0.00100065	0.00130686	8.14419e-05	0.00129631	NA	NA	0.0243623	0.231243	0.1378	0.165241	0.0247827	0.183535	NA	NA
NCOR1	0.96119	0.900309	Artery_Tibial	0.920164	Brain_Putamen_basal_ganglia	NA	1	1	1	0	3	-3.75473	2.8843	-3.29034	-3.21447	-3.94012	-3.21679	NA	NA	0.00017353	0.0039229	0.00100065	0.00130686	8.14419e-05	0.00129631	NA	NA	0.0243623	0.231243	0.1378	0.165241	0.0212317	0.195836	NA	NA
NCOR1	0.96119	0.900309	Artery_Tibial	0.908002	Brain_Spinal_cord_cervical_c-1	NA	1	1	1	0	3	-3.75473	2.8843	-3.29034	-3.21447	-3.97954	-2.79427	NA	NA	0.00017353	0.0039229	0.00100065	0.00130686	6.9049e-05	0.00520163	NA	NA	0.0243623	0.231243	0.1378	0.165241	0.0190248	0.342007	NA	NA
NCOR1	0.96119	0.900309	Artery_Tibial	0.931026	Brain_Substantia_nigra	NA	1	1	1	0	3	-3.75473	2.8843	-3.29034	-3.21447	-3.94012	-3.21679	NA	NA	0.00017353	0.0039229	0.00100065	0.00130686	8.14419e-05	0.00129631	NA	NA	0.0243623	0.231243	0.1378	0.165241	0.0229604	0.168903	NA	NA
NCOR1	0.96119	0.900309	Artery_Tibial	0.955012	Breast_Mammary_Tissue	NA	1	1	1	0	3	-3.75473	2.8843	-3.29034	-3.21447	-3.94012	-3.21679	NA	NA	0.00017353	0.0039229	0.00100065	0.00130686	8.14419e-05	0.00129631	NA	NA	0.0243623	0.231243	0.1378	0.165241	0.0195488	0.163897	NA	NA
NCOR1	0.96119	0.900309	Artery_Tibial	0.948266	Cells_Cultured_fibroblasts	NA	1	1	1	0	3	-3.75473	2.8843	-3.29034	-3.21447	-3.94012	-3.21679	NA	NA	0.00017353	0.0039229	0.00100065	0.00130686	8.14419e-05	0.00129631	NA	NA	0.0243623	0.231243	0.1378	0.165241	0.0215414	0.165701	NA	NA
NCOR1	0.96119	0.900309	Artery_Tibial	0.949036	Cells_EBV-transformed_lymphocytes	NA	1	1	1	0	3	-3.75473	2.8843	-3.29034	-3.21447	-3.94012	-3.21679	NA	NA	0.00017353	0.0039229	0.00100065	0.00130686	8.14419e-05	0.00129631	NA	NA	0.0243623	0.231243	0.1378	0.165241	0.0195774	0.147001	NA	NA
NCOR1	0.96119	0.900309	Artery_Tibial	0.939837	Colon_Sigmoid	NA	1	1	1	0	3	-3.75473	2.8843	-3.29034	-3.21447	3.94012	3.21679	NA	NA	0.00017353	0.0039229	0.00100065	0.00130686	8.14419e-05	0.00129631	NA	NA	0.0243623	0.231243	0.1378	0.165241	0.0218584	0.151562	NA	NA
NCOR1	0.96119	0.900309	Artery_Tibial	0.947069	Colon_Transverse	NA	1	1	1	0	3	-3.75473	2.8843	-3.29034	-3.21447	-3.94012	-3.21679	NA	NA	0.00017353	0.0039229	0.00100065	0.00130686	8.14419e-05	0.00129631	NA	NA	0.0243623	0.231243	0.1378	0.165241	0.0224088	0.171696	NA	NA
NCOR1	0.96119	0.900309	Artery_Tibial	0.945613	Esophagus_Gastroesophageal_Junction	NA	1	1	1	0	3	-3.75473	2.8843	-3.29034	-3.21447	3.94012	3.21679	NA	NA	0.00017353	0.0039229	0.00100065	0.00130686	8.14419e-05	0.00129631	NA	NA	0.0243623	0.231243	0.1378	0.165241	0.020889	0.157316	NA	NA
NCOR1	0.96119	0.900309	Artery_Tibial	0.952217	Esophagus_Mucosa	NA	1	1	1	0	3	-3.75473	2.8843	-3.29034	-3.21447	3.94012	3.21679	NA	NA	0.00017353	0.0039229	0.00100065	0.00130686	8.14419e-05	0.00129631	NA	NA	0.0243623	0.231243	0.1378	0.165241	0.0202387	0.159631	NA	NA
NCOR1	0.96119	0.900309	Artery_Tibial	0.933437	Esophagus_Muscularis	NA	1	1	1	0	3	-3.75473	2.8843	-3.29034	-3.21447	3.94012	3.21679	NA	NA	0.00017353	0.0039229	0.00100065	0.00130686	8.14419e-05	0.00129631	NA	NA	0.0243623	0.231243	0.1378	0.165241	0.0211729	0.166954	NA	NA
NCOR1	0.96119	0.900309	Artery_Tibial	0.943201	Heart_Atrial_Appendage	NA	1	1	1	0	3	-3.75473	2.8843	-3.29034	-3.21447	-3.94012	-3.21679	NA	NA	0.00017353	0.0039229	0.00100065	0.00130686	8.14419e-05	0.00129631	NA	NA	0.0243623	0.231243	0.1378	0.165241	0.0228978	0.176375	NA	NA
NCOR1	0.96119	0.900309	Artery_Tibial	0.952396	Liver	NA	1	1	1	0	3	-3.75473	2.8843	-3.29034	-3.21447	3.94012	3.21679	NA	NA	0.00017353	0.0039229	0.00100065	0.00130686	8.14419e-05	0.00129631	NA	NA	0.0243623	0.231243	0.1378	0.165241	0.0200261	0.156572	NA	NA
NCOR1	0.96119	0.900309	Artery_Tibial	0.942914	Lung	NA	1	1	1	0	3	-3.75473	2.8843	-3.29034	-3.21447	-3.94012	-3.21679	NA	NA	0.00017353	0.0039229	0.00100065	0.00130686	8.14419e-05	0.00129631	NA	NA	0.0243623	0.231243	0.1378	0.165241	0.0167535	0.16452	NA	NA
NCOR1	0.96119	0.900309	Artery_Tibial	0.94572	Minor_Salivary_Gland	NA	1	1	1	0	3	-3.75473	2.8843	-3.29034	-3.21447	3.94012	3.21679	NA	NA	0.00017353	0.0039229	0.00100065	0.00130686	8.14419e-05	0.00129631	NA	NA	0.0243623	0.231243	0.1378	0.165241	0.0197367	0.163741	NA	NA
NCOR1	0.96119	0.900309	Artery_Tibial	0.9412	Muscle_Skeletal	NA	1	1	1	0	3	-3.75473	2.8843	-3.29034	-3.21447	-3.94012	-3.21679	NA	NA	0.00017353	0.0039229	0.00100065	0.00130686	8.14419e-05	0.00129631	NA	NA	0.0243623	0.231243	0.1378	0.165241	0.0232198	0.175966	NA	NA
NCOR1	0.96119	0.900309	Artery_Tibial	0.93824	Nerve_Tibial	NA	1	1	1	0	3	-3.75473	2.8843	-3.29034	-3.21447	3.94012	3.21679	NA	NA	0.00017353	0.0039229	0.00100065	0.00130686	8.14419e-05	0.00129631	NA	NA	0.0243623	0.231243	0.1378	0.165241	0.0208787	0.186935	NA	NA
NCOR1	0.96119	0.900309	Artery_Tibial	0.939807	Ovary	NA	1	1	1	0	3	-3.75473	2.8843	-3.29034	-3.21447	3.94012	3.21679	NA	NA	0.00017353	0.0039229	0.00100065	0.00130686	8.14419e-05	0.00129631	NA	NA	0.0243623	0.231243	0.1378	0.165241	0.0217065	0.180502	NA	NA
NCOR1	0.96119	0.900309	Artery_Tibial	0.928366	Pancreas	NA	1	1	1	0	3	-3.75473	2.8843	-3.29034	-3.21447	-3.94012	-3.21679	NA	NA	0.00017353	0.0039229	0.00100065	0.00130686	8.14419e-05	0.00129631	NA	NA	0.0243623	0.231243	0.1378	0.165241	0.0234986	0.167625	NA	NA
NCOR1	0.96119	0.900309	Artery_Tibial	0.934264	Pituitary	NA	1	1	1	0	3	-3.75473	2.8843	-3.29034	-3.21447	-3.94012	-3.21679	NA	NA	0.00017353	0.0039229	0.00100065	0.00130686	8.14419e-05	0.00129631	NA	NA	0.0243623	0.231243	0.1378	0.165241	0.0233875	0.167616	NA	NA
NCOR1	0.96119	0.900309	Artery_Tibial	0.954474	Prostate	NA	1	1	1	0	3	-3.75473	2.8843	-3.29034	-3.21447	-3.94012	-3.21679	NA	NA	0.00017353	0.0039229	0.00100065	0.00130686	8.14419e-05	0.00129631	NA	NA	0.0243623	0.231243	0.1378	0.165241	0.0206737	0.159442	NA	NA
NCOR1	0.96119	0.900309	Artery_Tibial	0.942525	Skin_Not_Sun_Exposed_Suprapubic	NA	1	1	1	0	3	-3.75473	2.8843	-3.29034	-3.21447	3.94012	3.21679	NA	NA	0.00017353	0.0039229	0.00100065	0.00130686	8.14419e-05	0.00129631	NA	NA	0.0243623	0.231243	0.1378	0.165241	0.0202918	0.162781	NA	NA
NCOR1	0.96119	0.900309	Artery_Tibial	0.956016	Skin_Sun_Exposed_Lower_leg	NA	1	1	1	0	3	-3.75473	2.8843	-3.29034	-3.21447	3.94012	3.21679	NA	NA	0.00017353	0.0039229	0.00100065	0.00130686	8.14419e-05	0.00129631	NA	NA	0.0243623	0.231243	0.1378	0.165241	0.0192491	0.165459	NA	NA
NCOR1	0.96119	0.900309	Artery_Tibial	0.947611	Small_Intestine_Terminal_Ileum	NA	1	1	1	0	3	-3.75473	2.8843	-3.29034	-3.21447	-3.94012	-3.21679	NA	NA	0.00017353	0.0039229	0.00100065	0.00130686	8.14419e-05	0.00129631	NA	NA	0.0243623	0.231243	0.1378	0.165241	0.0199759	0.17547	NA	NA
NCOR1	0.96119	0.900309	Artery_Tibial	0.907064	Spleen	NA	1	1	1	0	3	-3.75473	2.8843	-3.29034	-3.21447	3.72871	2.93188	NA	NA	0.00017353	0.0039229	0.00100065	0.00130686	0.000192464	0.00336914	NA	NA	0.0243623	0.231243	0.1378	0.165241	0.0332612	0.254241	NA	NA
NCOR1	0.96119	0.900309	Artery_Tibial	0.939786	Stomach	NA	1	1	1	0	3	-3.75473	2.8843	-3.29034	-3.21447	-3.94012	-3.21679	NA	NA	0.00017353	0.0039229	0.00100065	0.00130686	8.14419e-05	0.00129631	NA	NA	0.0243623	0.231243	0.1378	0.165241	0.0211638	0.16436	NA	NA
NCOR1	0.96119	0.900309	Artery_Tibial	0.945736	Testis	NA	1	1	1	0	3	-3.75473	2.8843	-3.29034	-3.21447	3.94012	3.21679	NA	NA	0.00017353	0.0039229	0.00100065	0.00130686	8.14419e-05	0.00129631	NA	NA	0.0243623	0.231243	0.1378	0.165241	0.0281558	0.194929	NA	NA
NCOR1	0.96119	0.900309	Artery_Tibial	0.927666	Thyroid	NA	1	1	1	0	3	-3.75473	2.8843	-3.29034	-3.21447	-3.94012	-3.21679	NA	NA	0.00017353	0.0039229	0.00100065	0.00130686	8.14419e-05	0.00129631	NA	NA	0.0243623	0.231243	0.1378	0.165241	0.0198785	0.165412	NA	NA
NCOR1	0.96119	0.900309	Artery_Tibial	0.912139	Uterus	NA	1	1	1	0	3	-3.75473	2.8843	-3.29034	-3.21447	3.72871	2.93188	NA	NA	0.00017353	0.0039229	0.00100065	0.00130686	0.000192464	0.00336914	NA	NA	0.0243623	0.231243	0.1378	0.165241	0.0368628	0.26903	NA	NA
NCOR1	0.96119	0.900309	Artery_Tibial	0.926593	Vagina	NA	1	1	1	0	3	-3.75473	2.8843	-3.29034	-3.21447	3.94012	3.21679	NA	NA	0.00017353	0.0039229	0.00100065	0.00130686	8.14419e-05	0.00129631	NA	NA	0.0243623	0.231243	0.1378	0.165241	0.0209132	0.170325	NA	NA
NCOR1	0.96119	0.900309	Artery_Tibial	0.914329	Whole_Blood	NA	1	1	1	0	3	-3.75473	2.8843	-3.29034	-3.21447	3.72871	2.93188	NA	NA	0.00017353	0.0039229	0.00100065	0.00130686	0.000192464	0.00336914	NA	NA	0.0243623	0.231243	0.1378	0.165241	0.0381923	0.236332	NA	NA
NCOR1	0.96119	0.900309	Artery_Tibial	0.950088	smultixcan	NA	1	1	1	0	3	-3.75473	2.8843	-3.29034	-3.21447	-3.94012	-3.21679	NA	NA	0.00017353	0.0039229	0.00100065	0.00130686	8.14419e-05	0.00129631	NA	NA	0.0243623	0.231243	0.1378	0.165241	0.020298	0.157438	NA	NA
NCOR1	0.96119	0.914618	Liver	0.948567	Adipose_Subcutaneous	NA	1	1	1	0	3	-3.75473	2.8843	-3.0504	-3.2382	3.94012	3.21679	NA	NA	0.00017353	0.0039229	0.00228533	0.00120288	8.14419e-05	0.00129631	NA	NA	0.0243623	0.231243	0.214368	0.197202	0.018261	0.163551	NA	NA
NCOR1	0.96119	0.914618	Liver	0.913664	Adipose_Visceral_Omentum	NA	1	1	1	0	3	-3.75473	2.8843	-3.0504	-3.2382	-3.72871	-2.93188	NA	NA	0.00017353	0.0039229	0.00228533	0.00120288	0.000192464	0.00336914	NA	NA	0.0243623	0.231243	0.214368	0.197202	0.0372573	0.280849	NA	NA
NCOR1	0.96119	0.914618	Liver	0.937437	Adrenal_Gland	NA	1	1	1	0	3	-3.75473	2.8843	-3.0504	-3.2382	-3.94012	-3.21679	NA	NA	0.00017353	0.0039229	0.00228533	0.00120288	8.14419e-05	0.00129631	NA	NA	0.0243623	0.231243	0.214368	0.197202	0.0243385	0.163592	NA	NA
NCOR1	0.96119	0.914618	Liver	0.941555	Artery_Aorta	NA	1	1	1	0	3	-3.75473	2.8843	-3.0504	-3.2382	-3.94012	-3.21679	NA	NA	0.00017353	0.0039229	0.00228533	0.00120288	8.14419e-05	0.00129631	NA	NA	0.0243623	0.231243	0.214368	0.197202	0.0215214	0.167169	NA	NA
NCOR1	0.96119	0.914618	Liver	0.941401	Artery_Coronary	NA	1	1	1	0	3	-3.75473	2.8843	-3.0504	-3.2382	3.94012	3.21679	NA	NA	0.00017353	0.0039229	0.00228533	0.00120288	8.14419e-05	0.00129631	NA	NA	0.0243623	0.231243	0.214368	0.197202	0.0203782	0.164233	NA	NA
NCOR1	0.96119	0.914618	Liver	0.943413	Brain_Anterior_cingulate_cortex_BA24	NA	1	1	1	0	3	-3.75473	2.8843	-3.0504	-3.2382	-3.94012	-3.21679	NA	NA	0.00017353	0.0039229	0.00228533	0.00120288	8.14419e-05	0.00129631	NA	NA	0.0243623	0.231243	0.214368	0.197202	0.0264326	0.190777	NA	NA
NCOR1	0.96119	0.914618	Liver	0.942937	Brain_Caudate_basal_ganglia	NA	1	1	1	0	3	-3.75473	2.8843	-3.0504	-3.2382	3.94012	3.21679	NA	NA	0.00017353	0.0039229	0.00228533	0.00120288	8.14419e-05	0.00129631	NA	NA	0.0243623	0.231243	0.214368	0.197202	0.0224222	0.165343	NA	NA
NCOR1	0.96119	0.914618	Liver	0.908932	Brain_Cerebellar_Hemisphere	NA	1	1	1	0	3	-3.75473	2.8843	-3.0504	-3.2382	3.72871	2.93188	NA	NA	0.00017353	0.0039229	0.00228533	0.00120288	0.000192464	0.00336914	NA	NA	0.0243623	0.231243	0.214368	0.197202	0.0372772	0.261081	NA	NA
NCOR1	0.96119	0.914618	Liver	0.958785	Brain_Cerebellum	NA	1	1	1	0	3	-3.75473	2.8843	-3.0504	-3.2382	3.94012	3.21679	NA	NA	0.00017353	0.0039229	0.00228533	0.00120288	8.14419e-05	0.00129631	NA	NA	0.0243623	0.231243	0.214368	0.197202	0.0218407	0.164382	NA	NA
NCOR1	0.96119	0.914618	Liver	0.951884	Brain_Cortex	NA	1	1	1	0	3	-3.75473	2.8843	-3.0504	-3.2382	3.94012	3.21679	NA	NA	0.00017353	0.0039229	0.00228533	0.00120288	8.14419e-05	0.00129631	NA	NA	0.0243623	0.231243	0.214368	0.197202	0.0223885	0.165399	NA	NA
NCOR1	0.96119	0.914618	Liver	0.937637	Brain_Frontal_Cortex_BA9	NA	1	1	1	0	3	-3.75473	2.8843	-3.0504	-3.2382	3.94012	3.21679	NA	NA	0.00017353	0.0039229	0.00228533	0.00120288	8.14419e-05	0.00129631	NA	NA	0.0243623	0.231243	0.214368	0.197202	0.0249917	0.183858	NA	NA
NCOR1	0.96119	0.914618	Liver	0.946551	Brain_Hippocampus	NA	1	1	1	0	3	-3.75473	2.8843	-3.0504	-3.2382	3.94012	3.21679	NA	NA	0.00017353	0.0039229	0.00228533	0.00120288	8.14419e-05	0.00129631	NA	NA	0.0243623	0.231243	0.214368	0.197202	0.0223694	0.184775	NA	NA
NCOR1	0.96119	0.914618	Liver	0.941603	Brain_Hypothalamus	NA	1	1	1	0	3	-3.75473	2.8843	-3.0504	-3.2382	3.94012	3.21679	NA	NA	0.00017353	0.0039229	0.00228533	0.00120288	8.14419e-05	0.00129631	NA	NA	0.0243623	0.231243	0.214368	0.197202	0.0248043	0.168842	NA	NA
NCOR1	0.96119	0.914618	Liver	0.945021	Brain_Nucleus_accumbens_basal_ganglia	NA	1	1	1	0	3	-3.75473	2.8843	-3.0504	-3.2382	3.94012	3.21679	NA	NA	0.00017353	0.0039229	0.00228533	0.00120288	8.14419e-05	0.00129631	NA	NA	0.0243623	0.231243	0.214368	0.197202	0.0247827	0.183535	NA	NA
NCOR1	0.96119	0.914618	Liver	0.920164	Brain_Putamen_basal_ganglia	NA	1	1	1	0	3	-3.75473	2.8843	-3.0504	-3.2382	-3.94012	-3.21679	NA	NA	0.00017353	0.0039229	0.00228533	0.00120288	8.14419e-05	0.00129631	NA	NA	0.0243623	0.231243	0.214368	0.197202	0.0212317	0.195836	NA	NA
NCOR1	0.96119	0.914618	Liver	0.908002	Brain_Spinal_cord_cervical_c-1	NA	1	1	1	0	3	-3.75473	2.8843	-3.0504	-3.2382	-3.97954	-2.79427	NA	NA	0.00017353	0.0039229	0.00228533	0.00120288	6.9049e-05	0.00520163	NA	NA	0.0243623	0.231243	0.214368	0.197202	0.0190248	0.342007	NA	NA
NCOR1	0.96119	0.914618	Liver	0.931026	Brain_Substantia_nigra	NA	1	1	1	0	3	-3.75473	2.8843	-3.0504	-3.2382	-3.94012	-3.21679	NA	NA	0.00017353	0.0039229	0.00228533	0.00120288	8.14419e-05	0.00129631	NA	NA	0.0243623	0.231243	0.214368	0.197202	0.0229604	0.168903	NA	NA
NCOR1	0.96119	0.914618	Liver	0.955012	Breast_Mammary_Tissue	NA	1	1	1	0	3	-3.75473	2.8843	-3.0504	-3.2382	-3.94012	-3.21679	NA	NA	0.00017353	0.0039229	0.00228533	0.00120288	8.14419e-05	0.00129631	NA	NA	0.0243623	0.231243	0.214368	0.197202	0.0195488	0.163897	NA	NA
NCOR1	0.96119	0.914618	Liver	0.948266	Cells_Cultured_fibroblasts	NA	1	1	1	0	3	-3.75473	2.8843	-3.0504	-3.2382	-3.94012	-3.21679	NA	NA	0.00017353	0.0039229	0.00228533	0.00120288	8.14419e-05	0.00129631	NA	NA	0.0243623	0.231243	0.214368	0.197202	0.0215414	0.165701	NA	NA
NCOR1	0.96119	0.914618	Liver	0.949036	Cells_EBV-transformed_lymphocytes	NA	1	1	1	0	3	-3.75473	2.8843	-3.0504	-3.2382	-3.94012	-3.21679	NA	NA	0.00017353	0.0039229	0.00228533	0.00120288	8.14419e-05	0.00129631	NA	NA	0.0243623	0.231243	0.214368	0.197202	0.0195774	0.147001	NA	NA
NCOR1	0.96119	0.914618	Liver	0.939837	Colon_Sigmoid	NA	1	1	1	0	3	-3.75473	2.8843	-3.0504	-3.2382	3.94012	3.21679	NA	NA	0.00017353	0.0039229	0.00228533	0.00120288	8.14419e-05	0.00129631	NA	NA	0.0243623	0.231243	0.214368	0.197202	0.0218584	0.151562	NA	NA
NCOR1	0.96119	0.914618	Liver	0.947069	Colon_Transverse	NA	1	1	1	0	3	-3.75473	2.8843	-3.0504	-3.2382	-3.94012	-3.21679	NA	NA	0.00017353	0.0039229	0.00228533	0.00120288	8.14419e-05	0.00129631	NA	NA	0.0243623	0.231243	0.214368	0.197202	0.0224088	0.171696	NA	NA
NCOR1	0.96119	0.914618	Liver	0.945613	Esophagus_Gastroesophageal_Junction	NA	1	1	1	0	3	-3.75473	2.8843	-3.0504	-3.2382	3.94012	3.21679	NA	NA	0.00017353	0.0039229	0.00228533	0.00120288	8.14419e-05	0.00129631	NA	NA	0.0243623	0.231243	0.214368	0.197202	0.020889	0.157316	NA	NA
NCOR1	0.96119	0.914618	Liver	0.952217	Esophagus_Mucosa	NA	1	1	1	0	3	-3.75473	2.8843	-3.0504	-3.2382	3.94012	3.21679	NA	NA	0.00017353	0.0039229	0.00228533	0.00120288	8.14419e-05	0.00129631	NA	NA	0.0243623	0.231243	0.214368	0.197202	0.0202387	0.159631	NA	NA
NCOR1	0.96119	0.914618	Liver	0.933437	Esophagus_Muscularis	NA	1	1	1	0	3	-3.75473	2.8843	-3.0504	-3.2382	3.94012	3.21679	NA	NA	0.00017353	0.0039229	0.00228533	0.00120288	8.14419e-05	0.00129631	NA	NA	0.0243623	0.231243	0.214368	0.197202	0.0211729	0.166954	NA	NA
NCOR1	0.96119	0.914618	Liver	0.943201	Heart_Atrial_Appendage	NA	1	1	1	0	3	-3.75473	2.8843	-3.0504	-3.2382	-3.94012	-3.21679	NA	NA	0.00017353	0.0039229	0.00228533	0.00120288	8.14419e-05	0.00129631	NA	NA	0.0243623	0.231243	0.214368	0.197202	0.0228978	0.176375	NA	NA
NCOR1	0.96119	0.914618	Liver	0.952396	Liver	NA	1	1	1	0	3	-3.75473	2.8843	-3.0504	-3.2382	3.94012	3.21679	NA	NA	0.00017353	0.0039229	0.00228533	0.00120288	8.14419e-05	0.00129631	NA	NA	0.0243623	0.231243	0.214368	0.197202	0.0200261	0.156572	NA	NA
NCOR1	0.96119	0.914618	Liver	0.942914	Lung	NA	1	1	1	0	3	-3.75473	2.8843	-3.0504	-3.2382	-3.94012	-3.21679	NA	NA	0.00017353	0.0039229	0.00228533	0.00120288	8.14419e-05	0.00129631	NA	NA	0.0243623	0.231243	0.214368	0.197202	0.0167535	0.16452	NA	NA
NCOR1	0.96119	0.914618	Liver	0.94572	Minor_Salivary_Gland	NA	1	1	1	0	3	-3.75473	2.8843	-3.0504	-3.2382	3.94012	3.21679	NA	NA	0.00017353	0.0039229	0.00228533	0.00120288	8.14419e-05	0.00129631	NA	NA	0.0243623	0.231243	0.214368	0.197202	0.0197367	0.163741	NA	NA
NCOR1	0.96119	0.914618	Liver	0.9412	Muscle_Skeletal	NA	1	1	1	0	3	-3.75473	2.8843	-3.0504	-3.2382	-3.94012	-3.21679	NA	NA	0.00017353	0.0039229	0.00228533	0.00120288	8.14419e-05	0.00129631	NA	NA	0.0243623	0.231243	0.214368	0.197202	0.0232198	0.175966	NA	NA
NCOR1	0.96119	0.914618	Liver	0.93824	Nerve_Tibial	NA	1	1	1	0	3	-3.75473	2.8843	-3.0504	-3.2382	3.94012	3.21679	NA	NA	0.00017353	0.0039229	0.00228533	0.00120288	8.14419e-05	0.00129631	NA	NA	0.0243623	0.231243	0.214368	0.197202	0.0208787	0.186935	NA	NA
NCOR1	0.96119	0.914618	Liver	0.939807	Ovary	NA	1	1	1	0	3	-3.75473	2.8843	-3.0504	-3.2382	3.94012	3.21679	NA	NA	0.00017353	0.0039229	0.00228533	0.00120288	8.14419e-05	0.00129631	NA	NA	0.0243623	0.231243	0.214368	0.197202	0.0217065	0.180502	NA	NA
NCOR1	0.96119	0.914618	Liver	0.928366	Pancreas	NA	1	1	1	0	3	-3.75473	2.8843	-3.0504	-3.2382	-3.94012	-3.21679	NA	NA	0.00017353	0.0039229	0.00228533	0.00120288	8.14419e-05	0.00129631	NA	NA	0.0243623	0.231243	0.214368	0.197202	0.0234986	0.167625	NA	NA
NCOR1	0.96119	0.914618	Liver	0.934264	Pituitary	NA	1	1	1	0	3	-3.75473	2.8843	-3.0504	-3.2382	-3.94012	-3.21679	NA	NA	0.00017353	0.0039229	0.00228533	0.00120288	8.14419e-05	0.00129631	NA	NA	0.0243623	0.231243	0.214368	0.197202	0.0233875	0.167616	NA	NA
NCOR1	0.96119	0.914618	Liver	0.954474	Prostate	NA	1	1	1	0	3	-3.75473	2.8843	-3.0504	-3.2382	-3.94012	-3.21679	NA	NA	0.00017353	0.0039229	0.00228533	0.00120288	8.14419e-05	0.00129631	NA	NA	0.0243623	0.231243	0.214368	0.197202	0.0206737	0.159442	NA	NA
NCOR1	0.96119	0.914618	Liver	0.942525	Skin_Not_Sun_Exposed_Suprapubic	NA	1	1	1	0	3	-3.75473	2.8843	-3.0504	-3.2382	3.94012	3.21679	NA	NA	0.00017353	0.0039229	0.00228533	0.00120288	8.14419e-05	0.00129631	NA	NA	0.0243623	0.231243	0.214368	0.197202	0.0202918	0.162781	NA	NA
NCOR1	0.96119	0.914618	Liver	0.956016	Skin_Sun_Exposed_Lower_leg	NA	1	1	1	0	3	-3.75473	2.8843	-3.0504	-3.2382	3.94012	3.21679	NA	NA	0.00017353	0.0039229	0.00228533	0.00120288	8.14419e-05	0.00129631	NA	NA	0.0243623	0.231243	0.214368	0.197202	0.0192491	0.165459	NA	NA
NCOR1	0.96119	0.914618	Liver	0.947611	Small_Intestine_Terminal_Ileum	NA	1	1	1	0	3	-3.75473	2.8843	-3.0504	-3.2382	-3.94012	-3.21679	NA	NA	0.00017353	0.0039229	0.00228533	0.00120288	8.14419e-05	0.00129631	NA	NA	0.0243623	0.231243	0.214368	0.197202	0.0199759	0.17547	NA	NA
NCOR1	0.96119	0.914618	Liver	0.907064	Spleen	NA	1	1	1	0	3	-3.75473	2.8843	-3.0504	-3.2382	3.72871	2.93188	NA	NA	0.00017353	0.0039229	0.00228533	0.00120288	0.000192464	0.00336914	NA	NA	0.0243623	0.231243	0.214368	0.197202	0.0332612	0.254241	NA	NA
NCOR1	0.96119	0.914618	Liver	0.939786	Stomach	NA	1	1	1	0	3	-3.75473	2.8843	-3.0504	-3.2382	-3.94012	-3.21679	NA	NA	0.00017353	0.0039229	0.00228533	0.00120288	8.14419e-05	0.00129631	NA	NA	0.0243623	0.231243	0.214368	0.197202	0.0211638	0.16436	NA	NA
NCOR1	0.96119	0.914618	Liver	0.945736	Testis	NA	1	1	1	0	3	-3.75473	2.8843	-3.0504	-3.2382	3.94012	3.21679	NA	NA	0.00017353	0.0039229	0.00228533	0.00120288	8.14419e-05	0.00129631	NA	NA	0.0243623	0.231243	0.214368	0.197202	0.0281558	0.194929	NA	NA
NCOR1	0.96119	0.914618	Liver	0.927666	Thyroid	NA	1	1	1	0	3	-3.75473	2.8843	-3.0504	-3.2382	-3.94012	-3.21679	NA	NA	0.00017353	0.0039229	0.00228533	0.00120288	8.14419e-05	0.00129631	NA	NA	0.0243623	0.231243	0.214368	0.197202	0.0198785	0.165412	NA	NA
NCOR1	0.96119	0.914618	Liver	0.912139	Uterus	NA	1	1	1	0	3	-3.75473	2.8843	-3.0504	-3.2382	3.72871	2.93188	NA	NA	0.00017353	0.0039229	0.00228533	0.00120288	0.000192464	0.00336914	NA	NA	0.0243623	0.231243	0.214368	0.197202	0.0368628	0.26903	NA	NA
NCOR1	0.96119	0.914618	Liver	0.926593	Vagina	NA	1	1	1	0	3	-3.75473	2.8843	-3.0504	-3.2382	3.94012	3.21679	NA	NA	0.00017353	0.0039229	0.00228533	0.00120288	8.14419e-05	0.00129631	NA	NA	0.0243623	0.231243	0.214368	0.197202	0.0209132	0.170325	NA	NA
NCOR1	0.96119	0.914618	Liver	0.914329	Whole_Blood	NA	1	1	1	0	3	-3.75473	2.8843	-3.0504	-3.2382	3.72871	2.93188	NA	NA	0.00017353	0.0039229	0.00228533	0.00120288	0.000192464	0.00336914	NA	NA	0.0243623	0.231243	0.214368	0.197202	0.0381923	0.236332	NA	NA
NCOR1	0.96119	0.914618	Liver	0.950088	smultixcan	NA	1	1	1	0	3	-3.75473	2.8843	-3.0504	-3.2382	-3.94012	-3.21679	NA	NA	0.00017353	0.0039229	0.00228533	0.00120288	8.14419e-05	0.00129631	NA	NA	0.0243623	0.231243	0.214368	0.197202	0.020298	0.157438	NA	NA
NCOR1	0.96119	0.913266	Small_Intestine_Terminal_Ileum	0.948567	Adipose_Subcutaneous	NA	1	1	1	0	3	-3.75473	2.8843	-3.29034	-3.21447	3.94012	3.21679	NA	NA	0.00017353	0.0039229	0.00100065	0.00130686	8.14419e-05	0.00129631	NA	NA	0.0243623	0.231243	0.13965	0.205509	0.018261	0.163551	NA	NA
NCOR1	0.96119	0.913266	Small_Intestine_Terminal_Ileum	0.913664	Adipose_Visceral_Omentum	NA	1	1	1	0	3	-3.75473	2.8843	-3.29034	-3.21447	-3.72871	-2.93188	NA	NA	0.00017353	0.0039229	0.00100065	0.00130686	0.000192464	0.00336914	NA	NA	0.0243623	0.231243	0.13965	0.205509	0.0372573	0.280849	NA	NA
NCOR1	0.96119	0.913266	Small_Intestine_Terminal_Ileum	0.937437	Adrenal_Gland	NA	1	1	1	0	3	-3.75473	2.8843	-3.29034	-3.21447	-3.94012	-3.21679	NA	NA	0.00017353	0.0039229	0.00100065	0.00130686	8.14419e-05	0.00129631	NA	NA	0.0243623	0.231243	0.13965	0.205509	0.0243385	0.163592	NA	NA
NCOR1	0.96119	0.913266	Small_Intestine_Terminal_Ileum	0.941555	Artery_Aorta	NA	1	1	1	0	3	-3.75473	2.8843	-3.29034	-3.21447	-3.94012	-3.21679	NA	NA	0.00017353	0.0039229	0.00100065	0.00130686	8.14419e-05	0.00129631	NA	NA	0.0243623	0.231243	0.13965	0.205509	0.0215214	0.167169	NA	NA
NCOR1	0.96119	0.913266	Small_Intestine_Terminal_Ileum	0.941401	Artery_Coronary	NA	1	1	1	0	3	-3.75473	2.8843	-3.29034	-3.21447	3.94012	3.21679	NA	NA	0.00017353	0.0039229	0.00100065	0.00130686	8.14419e-05	0.00129631	NA	NA	0.0243623	0.231243	0.13965	0.205509	0.0203782	0.164233	NA	NA
NCOR1	0.96119	0.913266	Small_Intestine_Terminal_Ileum	0.943413	Brain_Anterior_cingulate_cortex_BA24	NA	1	1	1	0	3	-3.75473	2.8843	-3.29034	-3.21447	-3.94012	-3.21679	NA	NA	0.00017353	0.0039229	0.00100065	0.00130686	8.14419e-05	0.00129631	NA	NA	0.0243623	0.231243	0.13965	0.205509	0.0264326	0.190777	NA	NA
NCOR1	0.96119	0.913266	Small_Intestine_Terminal_Ileum	0.942937	Brain_Caudate_basal_ganglia	NA	1	1	1	0	3	-3.75473	2.8843	-3.29034	-3.21447	3.94012	3.21679	NA	NA	0.00017353	0.0039229	0.00100065	0.00130686	8.14419e-05	0.00129631	NA	NA	0.0243623	0.231243	0.13965	0.205509	0.0224222	0.165343	NA	NA
NCOR1	0.96119	0.913266	Small_Intestine_Terminal_Ileum	0.908932	Brain_Cerebellar_Hemisphere	NA	1	1	1	0	3	-3.75473	2.8843	-3.29034	-3.21447	3.72871	2.93188	NA	NA	0.00017353	0.0039229	0.00100065	0.00130686	0.000192464	0.00336914	NA	NA	0.0243623	0.231243	0.13965	0.205509	0.0372772	0.261081	NA	NA
NCOR1	0.96119	0.913266	Small_Intestine_Terminal_Ileum	0.958785	Brain_Cerebellum	NA	1	1	1	0	3	-3.75473	2.8843	-3.29034	-3.21447	3.94012	3.21679	NA	NA	0.00017353	0.0039229	0.00100065	0.00130686	8.14419e-05	0.00129631	NA	NA	0.0243623	0.231243	0.13965	0.205509	0.0218407	0.164382	NA	NA
NCOR1	0.96119	0.913266	Small_Intestine_Terminal_Ileum	0.951884	Brain_Cortex	NA	1	1	1	0	3	-3.75473	2.8843	-3.29034	-3.21447	3.94012	3.21679	NA	NA	0.00017353	0.0039229	0.00100065	0.00130686	8.14419e-05	0.00129631	NA	NA	0.0243623	0.231243	0.13965	0.205509	0.0223885	0.165399	NA	NA
NCOR1	0.96119	0.913266	Small_Intestine_Terminal_Ileum	0.937637	Brain_Frontal_Cortex_BA9	NA	1	1	1	0	3	-3.75473	2.8843	-3.29034	-3.21447	3.94012	3.21679	NA	NA	0.00017353	0.0039229	0.00100065	0.00130686	8.14419e-05	0.00129631	NA	NA	0.0243623	0.231243	0.13965	0.205509	0.0249917	0.183858	NA	NA
NCOR1	0.96119	0.913266	Small_Intestine_Terminal_Ileum	0.946551	Brain_Hippocampus	NA	1	1	1	0	3	-3.75473	2.8843	-3.29034	-3.21447	3.94012	3.21679	NA	NA	0.00017353	0.0039229	0.00100065	0.00130686	8.14419e-05	0.00129631	NA	NA	0.0243623	0.231243	0.13965	0.205509	0.0223694	0.184775	NA	NA
NCOR1	0.96119	0.913266	Small_Intestine_Terminal_Ileum	0.941603	Brain_Hypothalamus	NA	1	1	1	0	3	-3.75473	2.8843	-3.29034	-3.21447	3.94012	3.21679	NA	NA	0.00017353	0.0039229	0.00100065	0.00130686	8.14419e-05	0.00129631	NA	NA	0.0243623	0.231243	0.13965	0.205509	0.0248043	0.168842	NA	NA
NCOR1	0.96119	0.913266	Small_Intestine_Terminal_Ileum	0.945021	Brain_Nucleus_accumbens_basal_ganglia	NA	1	1	1	0	3	-3.75473	2.8843	-3.29034	-3.21447	3.94012	3.21679	NA	NA	0.00017353	0.0039229	0.00100065	0.00130686	8.14419e-05	0.00129631	NA	NA	0.0243623	0.231243	0.13965	0.205509	0.0247827	0.183535	NA	NA
NCOR1	0.96119	0.913266	Small_Intestine_Terminal_Ileum	0.920164	Brain_Putamen_basal_ganglia	NA	1	1	1	0	3	-3.75473	2.8843	-3.29034	-3.21447	-3.94012	-3.21679	NA	NA	0.00017353	0.0039229	0.00100065	0.00130686	8.14419e-05	0.00129631	NA	NA	0.0243623	0.231243	0.13965	0.205509	0.0212317	0.195836	NA	NA
NCOR1	0.96119	0.913266	Small_Intestine_Terminal_Ileum	0.908002	Brain_Spinal_cord_cervical_c-1	NA	1	1	1	0	3	-3.75473	2.8843	-3.29034	-3.21447	-3.97954	-2.79427	NA	NA	0.00017353	0.0039229	0.00100065	0.00130686	6.9049e-05	0.00520163	NA	NA	0.0243623	0.231243	0.13965	0.205509	0.0190248	0.342007	NA	NA
NCOR1	0.96119	0.913266	Small_Intestine_Terminal_Ileum	0.931026	Brain_Substantia_nigra	NA	1	1	1	0	3	-3.75473	2.8843	-3.29034	-3.21447	-3.94012	-3.21679	NA	NA	0.00017353	0.0039229	0.00100065	0.00130686	8.14419e-05	0.00129631	NA	NA	0.0243623	0.231243	0.13965	0.205509	0.0229604	0.168903	NA	NA
NCOR1	0.96119	0.913266	Small_Intestine_Terminal_Ileum	0.955012	Breast_Mammary_Tissue	NA	1	1	1	0	3	-3.75473	2.8843	-3.29034	-3.21447	-3.94012	-3.21679	NA	NA	0.00017353	0.0039229	0.00100065	0.00130686	8.14419e-05	0.00129631	NA	NA	0.0243623	0.231243	0.13965	0.205509	0.0195488	0.163897	NA	NA
NCOR1	0.96119	0.913266	Small_Intestine_Terminal_Ileum	0.948266	Cells_Cultured_fibroblasts	NA	1	1	1	0	3	-3.75473	2.8843	-3.29034	-3.21447	-3.94012	-3.21679	NA	NA	0.00017353	0.0039229	0.00100065	0.00130686	8.14419e-05	0.00129631	NA	NA	0.0243623	0.231243	0.13965	0.205509	0.0215414	0.165701	NA	NA
NCOR1	0.96119	0.913266	Small_Intestine_Terminal_Ileum	0.949036	Cells_EBV-transformed_lymphocytes	NA	1	1	1	0	3	-3.75473	2.8843	-3.29034	-3.21447	-3.94012	-3.21679	NA	NA	0.00017353	0.0039229	0.00100065	0.00130686	8.14419e-05	0.00129631	NA	NA	0.0243623	0.231243	0.13965	0.205509	0.0195774	0.147001	NA	NA
NCOR1	0.96119	0.913266	Small_Intestine_Terminal_Ileum	0.939837	Colon_Sigmoid	NA	1	1	1	0	3	-3.75473	2.8843	-3.29034	-3.21447	3.94012	3.21679	NA	NA	0.00017353	0.0039229	0.00100065	0.00130686	8.14419e-05	0.00129631	NA	NA	0.0243623	0.231243	0.13965	0.205509	0.0218584	0.151562	NA	NA
NCOR1	0.96119	0.913266	Small_Intestine_Terminal_Ileum	0.947069	Colon_Transverse	NA	1	1	1	0	3	-3.75473	2.8843	-3.29034	-3.21447	-3.94012	-3.21679	NA	NA	0.00017353	0.0039229	0.00100065	0.00130686	8.14419e-05	0.00129631	NA	NA	0.0243623	0.231243	0.13965	0.205509	0.0224088	0.171696	NA	NA
NCOR1	0.96119	0.913266	Small_Intestine_Terminal_Ileum	0.945613	Esophagus_Gastroesophageal_Junction	NA	1	1	1	0	3	-3.75473	2.8843	-3.29034	-3.21447	3.94012	3.21679	NA	NA	0.00017353	0.0039229	0.00100065	0.00130686	8.14419e-05	0.00129631	NA	NA	0.0243623	0.231243	0.13965	0.205509	0.020889	0.157316	NA	NA
NCOR1	0.96119	0.913266	Small_Intestine_Terminal_Ileum	0.952217	Esophagus_Mucosa	NA	1	1	1	0	3	-3.75473	2.8843	-3.29034	-3.21447	3.94012	3.21679	NA	NA	0.00017353	0.0039229	0.00100065	0.00130686	8.14419e-05	0.00129631	NA	NA	0.0243623	0.231243	0.13965	0.205509	0.0202387	0.159631	NA	NA
NCOR1	0.96119	0.913266	Small_Intestine_Terminal_Ileum	0.933437	Esophagus_Muscularis	NA	1	1	1	0	3	-3.75473	2.8843	-3.29034	-3.21447	3.94012	3.21679	NA	NA	0.00017353	0.0039229	0.00100065	0.00130686	8.14419e-05	0.00129631	NA	NA	0.0243623	0.231243	0.13965	0.205509	0.0211729	0.166954	NA	NA
NCOR1	0.96119	0.913266	Small_Intestine_Terminal_Ileum	0.943201	Heart_Atrial_Appendage	NA	1	1	1	0	3	-3.75473	2.8843	-3.29034	-3.21447	-3.94012	-3.21679	NA	NA	0.00017353	0.0039229	0.00100065	0.00130686	8.14419e-05	0.00129631	NA	NA	0.0243623	0.231243	0.13965	0.205509	0.0228978	0.176375	NA	NA
NCOR1	0.96119	0.913266	Small_Intestine_Terminal_Ileum	0.952396	Liver	NA	1	1	1	0	3	-3.75473	2.8843	-3.29034	-3.21447	3.94012	3.21679	NA	NA	0.00017353	0.0039229	0.00100065	0.00130686	8.14419e-05	0.00129631	NA	NA	0.0243623	0.231243	0.13965	0.205509	0.0200261	0.156572	NA	NA
NCOR1	0.96119	0.913266	Small_Intestine_Terminal_Ileum	0.942914	Lung	NA	1	1	1	0	3	-3.75473	2.8843	-3.29034	-3.21447	-3.94012	-3.21679	NA	NA	0.00017353	0.0039229	0.00100065	0.00130686	8.14419e-05	0.00129631	NA	NA	0.0243623	0.231243	0.13965	0.205509	0.0167535	0.16452	NA	NA
NCOR1	0.96119	0.913266	Small_Intestine_Terminal_Ileum	0.94572	Minor_Salivary_Gland	NA	1	1	1	0	3	-3.75473	2.8843	-3.29034	-3.21447	3.94012	3.21679	NA	NA	0.00017353	0.0039229	0.00100065	0.00130686	8.14419e-05	0.00129631	NA	NA	0.0243623	0.231243	0.13965	0.205509	0.0197367	0.163741	NA	NA
NCOR1	0.96119	0.913266	Small_Intestine_Terminal_Ileum	0.9412	Muscle_Skeletal	NA	1	1	1	0	3	-3.75473	2.8843	-3.29034	-3.21447	-3.94012	-3.21679	NA	NA	0.00017353	0.0039229	0.00100065	0.00130686	8.14419e-05	0.00129631	NA	NA	0.0243623	0.231243	0.13965	0.205509	0.0232198	0.175966	NA	NA
NCOR1	0.96119	0.913266	Small_Intestine_Terminal_Ileum	0.93824	Nerve_Tibial	NA	1	1	1	0	3	-3.75473	2.8843	-3.29034	-3.21447	3.94012	3.21679	NA	NA	0.00017353	0.0039229	0.00100065	0.00130686	8.14419e-05	0.00129631	NA	NA	0.0243623	0.231243	0.13965	0.205509	0.0208787	0.186935	NA	NA
NCOR1	0.96119	0.913266	Small_Intestine_Terminal_Ileum	0.939807	Ovary	NA	1	1	1	0	3	-3.75473	2.8843	-3.29034	-3.21447	3.94012	3.21679	NA	NA	0.00017353	0.0039229	0.00100065	0.00130686	8.14419e-05	0.00129631	NA	NA	0.0243623	0.231243	0.13965	0.205509	0.0217065	0.180502	NA	NA
NCOR1	0.96119	0.913266	Small_Intestine_Terminal_Ileum	0.928366	Pancreas	NA	1	1	1	0	3	-3.75473	2.8843	-3.29034	-3.21447	-3.94012	-3.21679	NA	NA	0.00017353	0.0039229	0.00100065	0.00130686	8.14419e-05	0.00129631	NA	NA	0.0243623	0.231243	0.13965	0.205509	0.0234986	0.167625	NA	NA
NCOR1	0.96119	0.913266	Small_Intestine_Terminal_Ileum	0.934264	Pituitary	NA	1	1	1	0	3	-3.75473	2.8843	-3.29034	-3.21447	-3.94012	-3.21679	NA	NA	0.00017353	0.0039229	0.00100065	0.00130686	8.14419e-05	0.00129631	NA	NA	0.0243623	0.231243	0.13965	0.205509	0.0233875	0.167616	NA	NA
NCOR1	0.96119	0.913266	Small_Intestine_Terminal_Ileum	0.954474	Prostate	NA	1	1	1	0	3	-3.75473	2.8843	-3.29034	-3.21447	-3.94012	-3.21679	NA	NA	0.00017353	0.0039229	0.00100065	0.00130686	8.14419e-05	0.00129631	NA	NA	0.0243623	0.231243	0.13965	0.205509	0.0206737	0.159442	NA	NA
NCOR1	0.96119	0.913266	Small_Intestine_Terminal_Ileum	0.942525	Skin_Not_Sun_Exposed_Suprapubic	NA	1	1	1	0	3	-3.75473	2.8843	-3.29034	-3.21447	3.94012	3.21679	NA	NA	0.00017353	0.0039229	0.00100065	0.00130686	8.14419e-05	0.00129631	NA	NA	0.0243623	0.231243	0.13965	0.205509	0.0202918	0.162781	NA	NA
NCOR1	0.96119	0.913266	Small_Intestine_Terminal_Ileum	0.956016	Skin_Sun_Exposed_Lower_leg	NA	1	1	1	0	3	-3.75473	2.8843	-3.29034	-3.21447	3.94012	3.21679	NA	NA	0.00017353	0.0039229	0.00100065	0.00130686	8.14419e-05	0.00129631	NA	NA	0.0243623	0.231243	0.13965	0.205509	0.0192491	0.165459	NA	NA
NCOR1	0.96119	0.913266	Small_Intestine_Terminal_Ileum	0.947611	Small_Intestine_Terminal_Ileum	NA	1	1	1	0	3	-3.75473	2.8843	-3.29034	-3.21447	-3.94012	-3.21679	NA	NA	0.00017353	0.0039229	0.00100065	0.00130686	8.14419e-05	0.00129631	NA	NA	0.0243623	0.231243	0.13965	0.205509	0.0199759	0.17547	NA	NA
NCOR1	0.96119	0.913266	Small_Intestine_Terminal_Ileum	0.907064	Spleen	NA	1	1	1	0	3	-3.75473	2.8843	-3.29034	-3.21447	3.72871	2.93188	NA	NA	0.00017353	0.0039229	0.00100065	0.00130686	0.000192464	0.00336914	NA	NA	0.0243623	0.231243	0.13965	0.205509	0.0332612	0.254241	NA	NA
NCOR1	0.96119	0.913266	Small_Intestine_Terminal_Ileum	0.939786	Stomach	NA	1	1	1	0	3	-3.75473	2.8843	-3.29034	-3.21447	-3.94012	-3.21679	NA	NA	0.00017353	0.0039229	0.00100065	0.00130686	8.14419e-05	0.00129631	NA	NA	0.0243623	0.231243	0.13965	0.205509	0.0211638	0.16436	NA	NA
NCOR1	0.96119	0.913266	Small_Intestine_Terminal_Ileum	0.945736	Testis	NA	1	1	1	0	3	-3.75473	2.8843	-3.29034	-3.21447	3.94012	3.21679	NA	NA	0.00017353	0.0039229	0.00100065	0.00130686	8.14419e-05	0.00129631	NA	NA	0.0243623	0.231243	0.13965	0.205509	0.0281558	0.194929	NA	NA
NCOR1	0.96119	0.913266	Small_Intestine_Terminal_Ileum	0.927666	Thyroid	NA	1	1	1	0	3	-3.75473	2.8843	-3.29034	-3.21447	-3.94012	-3.21679	NA	NA	0.00017353	0.0039229	0.00100065	0.00130686	8.14419e-05	0.00129631	NA	NA	0.0243623	0.231243	0.13965	0.205509	0.0198785	0.165412	NA	NA
NCOR1	0.96119	0.913266	Small_Intestine_Terminal_Ileum	0.912139	Uterus	NA	1	1	1	0	3	-3.75473	2.8843	-3.29034	-3.21447	3.72871	2.93188	NA	NA	0.00017353	0.0039229	0.00100065	0.00130686	0.000192464	0.00336914	NA	NA	0.0243623	0.231243	0.13965	0.205509	0.0368628	0.26903	NA	NA
NCOR1	0.96119	0.913266	Small_Intestine_Terminal_Ileum	0.926593	Vagina	NA	1	1	1	0	3	-3.75473	2.8843	-3.29034	-3.21447	3.94012	3.21679	NA	NA	0.00017353	0.0039229	0.00100065	0.00130686	8.14419e-05	0.00129631	NA	NA	0.0243623	0.231243	0.13965	0.205509	0.0209132	0.170325	NA	NA
NCOR1	0.96119	0.913266	Small_Intestine_Terminal_Ileum	0.914329	Whole_Blood	NA	1	1	1	0	3	-3.75473	2.8843	-3.29034	-3.21447	3.72871	2.93188	NA	NA	0.00017353	0.0039229	0.00100065	0.00130686	0.000192464	0.00336914	NA	NA	0.0243623	0.231243	0.13965	0.205509	0.0381923	0.236332	NA	NA
NCOR1	0.96119	0.913266	Small_Intestine_Terminal_Ileum	0.950088	smultixcan	NA	1	1	1	0	3	-3.75473	2.8843	-3.29034	-3.21447	-3.94012	-3.21679	NA	NA	0.00017353	0.0039229	0.00100065	0.00130686	8.14419e-05	0.00129631	NA	NA	0.0243623	0.231243	0.13965	0.205509	0.020298	0.157438	NA	NA
NCOR1	0.96119	0.906285	Whole_Blood	0.948567	Adipose_Subcutaneous	NA	1	1	1	0	3	-3.75473	2.8843	-3.89512	-2.65856	3.94012	3.21679	NA	NA	0.00017353	0.0039229	9.81509e-05	0.00784753	8.14419e-05	0.00129631	NA	NA	0.0243623	0.231243	0.0304773	0.399729	0.018261	0.163551	NA	NA
NCOR1	0.96119	0.906285	Whole_Blood	0.913664	Adipose_Visceral_Omentum	NA	1	1	1	0	3	-3.75473	2.8843	-3.89512	-2.65856	-3.72871	-2.93188	NA	NA	0.00017353	0.0039229	9.81509e-05	0.00784753	0.000192464	0.00336914	NA	NA	0.0243623	0.231243	0.0304773	0.399729	0.0372573	0.280849	NA	NA
NCOR1	0.96119	0.906285	Whole_Blood	0.937437	Adrenal_Gland	NA	1	1	1	0	3	-3.75473	2.8843	-3.89512	-2.65856	-3.94012	-3.21679	NA	NA	0.00017353	0.0039229	9.81509e-05	0.00784753	8.14419e-05	0.00129631	NA	NA	0.0243623	0.231243	0.0304773	0.399729	0.0243385	0.163592	NA	NA
NCOR1	0.96119	0.906285	Whole_Blood	0.941555	Artery_Aorta	NA	1	1	1	0	3	-3.75473	2.8843	-3.89512	-2.65856	-3.94012	-3.21679	NA	NA	0.00017353	0.0039229	9.81509e-05	0.00784753	8.14419e-05	0.00129631	NA	NA	0.0243623	0.231243	0.0304773	0.399729	0.0215214	0.167169	NA	NA
NCOR1	0.96119	0.906285	Whole_Blood	0.941401	Artery_Coronary	NA	1	1	1	0	3	-3.75473	2.8843	-3.89512	-2.65856	3.94012	3.21679	NA	NA	0.00017353	0.0039229	9.81509e-05	0.00784753	8.14419e-05	0.00129631	NA	NA	0.0243623	0.231243	0.0304773	0.399729	0.0203782	0.164233	NA	NA
NCOR1	0.96119	0.906285	Whole_Blood	0.943413	Brain_Anterior_cingulate_cortex_BA24	NA	1	1	1	0	3	-3.75473	2.8843	-3.89512	-2.65856	-3.94012	-3.21679	NA	NA	0.00017353	0.0039229	9.81509e-05	0.00784753	8.14419e-05	0.00129631	NA	NA	0.0243623	0.231243	0.0304773	0.399729	0.0264326	0.190777	NA	NA
NCOR1	0.96119	0.906285	Whole_Blood	0.942937	Brain_Caudate_basal_ganglia	NA	1	1	1	0	3	-3.75473	2.8843	-3.89512	-2.65856	3.94012	3.21679	NA	NA	0.00017353	0.0039229	9.81509e-05	0.00784753	8.14419e-05	0.00129631	NA	NA	0.0243623	0.231243	0.0304773	0.399729	0.0224222	0.165343	NA	NA
NCOR1	0.96119	0.906285	Whole_Blood	0.908932	Brain_Cerebellar_Hemisphere	NA	1	1	1	0	3	-3.75473	2.8843	-3.89512	-2.65856	3.72871	2.93188	NA	NA	0.00017353	0.0039229	9.81509e-05	0.00784753	0.000192464	0.00336914	NA	NA	0.0243623	0.231243	0.0304773	0.399729	0.0372772	0.261081	NA	NA
NCOR1	0.96119	0.906285	Whole_Blood	0.958785	Brain_Cerebellum	NA	1	1	1	0	3	-3.75473	2.8843	-3.89512	-2.65856	3.94012	3.21679	NA	NA	0.00017353	0.0039229	9.81509e-05	0.00784753	8.14419e-05	0.00129631	NA	NA	0.0243623	0.231243	0.0304773	0.399729	0.0218407	0.164382	NA	NA
NCOR1	0.96119	0.906285	Whole_Blood	0.951884	Brain_Cortex	NA	1	1	1	0	3	-3.75473	2.8843	-3.89512	-2.65856	3.94012	3.21679	NA	NA	0.00017353	0.0039229	9.81509e-05	0.00784753	8.14419e-05	0.00129631	NA	NA	0.0243623	0.231243	0.0304773	0.399729	0.0223885	0.165399	NA	NA
NCOR1	0.96119	0.906285	Whole_Blood	0.937637	Brain_Frontal_Cortex_BA9	NA	1	1	1	0	3	-3.75473	2.8843	-3.89512	-2.65856	3.94012	3.21679	NA	NA	0.00017353	0.0039229	9.81509e-05	0.00784753	8.14419e-05	0.00129631	NA	NA	0.0243623	0.231243	0.0304773	0.399729	0.0249917	0.183858	NA	NA
NCOR1	0.96119	0.906285	Whole_Blood	0.946551	Brain_Hippocampus	NA	1	1	1	0	3	-3.75473	2.8843	-3.89512	-2.65856	3.94012	3.21679	NA	NA	0.00017353	0.0039229	9.81509e-05	0.00784753	8.14419e-05	0.00129631	NA	NA	0.0243623	0.231243	0.0304773	0.399729	0.0223694	0.184775	NA	NA
NCOR1	0.96119	0.906285	Whole_Blood	0.941603	Brain_Hypothalamus	NA	1	1	1	0	3	-3.75473	2.8843	-3.89512	-2.65856	3.94012	3.21679	NA	NA	0.00017353	0.0039229	9.81509e-05	0.00784753	8.14419e-05	0.00129631	NA	NA	0.0243623	0.231243	0.0304773	0.399729	0.0248043	0.168842	NA	NA
NCOR1	0.96119	0.906285	Whole_Blood	0.945021	Brain_Nucleus_accumbens_basal_ganglia	NA	1	1	1	0	3	-3.75473	2.8843	-3.89512	-2.65856	3.94012	3.21679	NA	NA	0.00017353	0.0039229	9.81509e-05	0.00784753	8.14419e-05	0.00129631	NA	NA	0.0243623	0.231243	0.0304773	0.399729	0.0247827	0.183535	NA	NA
NCOR1	0.96119	0.906285	Whole_Blood	0.920164	Brain_Putamen_basal_ganglia	NA	1	1	1	0	3	-3.75473	2.8843	-3.89512	-2.65856	-3.94012	-3.21679	NA	NA	0.00017353	0.0039229	9.81509e-05	0.00784753	8.14419e-05	0.00129631	NA	NA	0.0243623	0.231243	0.0304773	0.399729	0.0212317	0.195836	NA	NA
NCOR1	0.96119	0.906285	Whole_Blood	0.908002	Brain_Spinal_cord_cervical_c-1	NA	1	1	1	0	3	-3.75473	2.8843	-3.89512	-2.65856	-3.97954	-2.79427	NA	NA	0.00017353	0.0039229	9.81509e-05	0.00784753	6.9049e-05	0.00520163	NA	NA	0.0243623	0.231243	0.0304773	0.399729	0.0190248	0.342007	NA	NA
NCOR1	0.96119	0.906285	Whole_Blood	0.931026	Brain_Substantia_nigra	NA	1	1	1	0	3	-3.75473	2.8843	-3.89512	-2.65856	-3.94012	-3.21679	NA	NA	0.00017353	0.0039229	9.81509e-05	0.00784753	8.14419e-05	0.00129631	NA	NA	0.0243623	0.231243	0.0304773	0.399729	0.0229604	0.168903	NA	NA
NCOR1	0.96119	0.906285	Whole_Blood	0.955012	Breast_Mammary_Tissue	NA	1	1	1	0	3	-3.75473	2.8843	-3.89512	-2.65856	-3.94012	-3.21679	NA	NA	0.00017353	0.0039229	9.81509e-05	0.00784753	8.14419e-05	0.00129631	NA	NA	0.0243623	0.231243	0.0304773	0.399729	0.0195488	0.163897	NA	NA
NCOR1	0.96119	0.906285	Whole_Blood	0.948266	Cells_Cultured_fibroblasts	NA	1	1	1	0	3	-3.75473	2.8843	-3.89512	-2.65856	-3.94012	-3.21679	NA	NA	0.00017353	0.0039229	9.81509e-05	0.00784753	8.14419e-05	0.00129631	NA	NA	0.0243623	0.231243	0.0304773	0.399729	0.0215414	0.165701	NA	NA
NCOR1	0.96119	0.906285	Whole_Blood	0.949036	Cells_EBV-transformed_lymphocytes	NA	1	1	1	0	3	-3.75473	2.8843	-3.89512	-2.65856	-3.94012	-3.21679	NA	NA	0.00017353	0.0039229	9.81509e-05	0.00784753	8.14419e-05	0.00129631	NA	NA	0.0243623	0.231243	0.0304773	0.399729	0.0195774	0.147001	NA	NA
NCOR1	0.96119	0.906285	Whole_Blood	0.939837	Colon_Sigmoid	NA	1	1	1	0	3	-3.75473	2.8843	-3.89512	-2.65856	3.94012	3.21679	NA	NA	0.00017353	0.0039229	9.81509e-05	0.00784753	8.14419e-05	0.00129631	NA	NA	0.0243623	0.231243	0.0304773	0.399729	0.0218584	0.151562	NA	NA
NCOR1	0.96119	0.906285	Whole_Blood	0.947069	Colon_Transverse	NA	1	1	1	0	3	-3.75473	2.8843	-3.89512	-2.65856	-3.94012	-3.21679	NA	NA	0.00017353	0.0039229	9.81509e-05	0.00784753	8.14419e-05	0.00129631	NA	NA	0.0243623	0.231243	0.0304773	0.399729	0.0224088	0.171696	NA	NA
NCOR1	0.96119	0.906285	Whole_Blood	0.945613	Esophagus_Gastroesophageal_Junction	NA	1	1	1	0	3	-3.75473	2.8843	-3.89512	-2.65856	3.94012	3.21679	NA	NA	0.00017353	0.0039229	9.81509e-05	0.00784753	8.14419e-05	0.00129631	NA	NA	0.0243623	0.231243	0.0304773	0.399729	0.020889	0.157316	NA	NA
NCOR1	0.96119	0.906285	Whole_Blood	0.952217	Esophagus_Mucosa	NA	1	1	1	0	3	-3.75473	2.8843	-3.89512	-2.65856	3.94012	3.21679	NA	NA	0.00017353	0.0039229	9.81509e-05	0.00784753	8.14419e-05	0.00129631	NA	NA	0.0243623	0.231243	0.0304773	0.399729	0.0202387	0.159631	NA	NA
NCOR1	0.96119	0.906285	Whole_Blood	0.933437	Esophagus_Muscularis	NA	1	1	1	0	3	-3.75473	2.8843	-3.89512	-2.65856	3.94012	3.21679	NA	NA	0.00017353	0.0039229	9.81509e-05	0.00784753	8.14419e-05	0.00129631	NA	NA	0.0243623	0.231243	0.0304773	0.399729	0.0211729	0.166954	NA	NA
NCOR1	0.96119	0.906285	Whole_Blood	0.943201	Heart_Atrial_Appendage	NA	1	1	1	0	3	-3.75473	2.8843	-3.89512	-2.65856	-3.94012	-3.21679	NA	NA	0.00017353	0.0039229	9.81509e-05	0.00784753	8.14419e-05	0.00129631	NA	NA	0.0243623	0.231243	0.0304773	0.399729	0.0228978	0.176375	NA	NA
NCOR1	0.96119	0.906285	Whole_Blood	0.952396	Liver	NA	1	1	1	0	3	-3.75473	2.8843	-3.89512	-2.65856	3.94012	3.21679	NA	NA	0.00017353	0.0039229	9.81509e-05	0.00784753	8.14419e-05	0.00129631	NA	NA	0.0243623	0.231243	0.0304773	0.399729	0.0200261	0.156572	NA	NA
NCOR1	0.96119	0.906285	Whole_Blood	0.942914	Lung	NA	1	1	1	0	3	-3.75473	2.8843	-3.89512	-2.65856	-3.94012	-3.21679	NA	NA	0.00017353	0.0039229	9.81509e-05	0.00784753	8.14419e-05	0.00129631	NA	NA	0.0243623	0.231243	0.0304773	0.399729	0.0167535	0.16452	NA	NA
NCOR1	0.96119	0.906285	Whole_Blood	0.94572	Minor_Salivary_Gland	NA	1	1	1	0	3	-3.75473	2.8843	-3.89512	-2.65856	3.94012	3.21679	NA	NA	0.00017353	0.0039229	9.81509e-05	0.00784753	8.14419e-05	0.00129631	NA	NA	0.0243623	0.231243	0.0304773	0.399729	0.0197367	0.163741	NA	NA
NCOR1	0.96119	0.906285	Whole_Blood	0.9412	Muscle_Skeletal	NA	1	1	1	0	3	-3.75473	2.8843	-3.89512	-2.65856	-3.94012	-3.21679	NA	NA	0.00017353	0.0039229	9.81509e-05	0.00784753	8.14419e-05	0.00129631	NA	NA	0.0243623	0.231243	0.0304773	0.399729	0.0232198	0.175966	NA	NA
NCOR1	0.96119	0.906285	Whole_Blood	0.93824	Nerve_Tibial	NA	1	1	1	0	3	-3.75473	2.8843	-3.89512	-2.65856	3.94012	3.21679	NA	NA	0.00017353	0.0039229	9.81509e-05	0.00784753	8.14419e-05	0.00129631	NA	NA	0.0243623	0.231243	0.0304773	0.399729	0.0208787	0.186935	NA	NA
NCOR1	0.96119	0.906285	Whole_Blood	0.939807	Ovary	NA	1	1	1	0	3	-3.75473	2.8843	-3.89512	-2.65856	3.94012	3.21679	NA	NA	0.00017353	0.0039229	9.81509e-05	0.00784753	8.14419e-05	0.00129631	NA	NA	0.0243623	0.231243	0.0304773	0.399729	0.0217065	0.180502	NA	NA
NCOR1	0.96119	0.906285	Whole_Blood	0.928366	Pancreas	NA	1	1	1	0	3	-3.75473	2.8843	-3.89512	-2.65856	-3.94012	-3.21679	NA	NA	0.00017353	0.0039229	9.81509e-05	0.00784753	8.14419e-05	0.00129631	NA	NA	0.0243623	0.231243	0.0304773	0.399729	0.0234986	0.167625	NA	NA
NCOR1	0.96119	0.906285	Whole_Blood	0.934264	Pituitary	NA	1	1	1	0	3	-3.75473	2.8843	-3.89512	-2.65856	-3.94012	-3.21679	NA	NA	0.00017353	0.0039229	9.81509e-05	0.00784753	8.14419e-05	0.00129631	NA	NA	0.0243623	0.231243	0.0304773	0.399729	0.0233875	0.167616	NA	NA
NCOR1	0.96119	0.906285	Whole_Blood	0.954474	Prostate	NA	1	1	1	0	3	-3.75473	2.8843	-3.89512	-2.65856	-3.94012	-3.21679	NA	NA	0.00017353	0.0039229	9.81509e-05	0.00784753	8.14419e-05	0.00129631	NA	NA	0.0243623	0.231243	0.0304773	0.399729	0.0206737	0.159442	NA	NA
NCOR1	0.96119	0.906285	Whole_Blood	0.942525	Skin_Not_Sun_Exposed_Suprapubic	NA	1	1	1	0	3	-3.75473	2.8843	-3.89512	-2.65856	3.94012	3.21679	NA	NA	0.00017353	0.0039229	9.81509e-05	0.00784753	8.14419e-05	0.00129631	NA	NA	0.0243623	0.231243	0.0304773	0.399729	0.0202918	0.162781	NA	NA
NCOR1	0.96119	0.906285	Whole_Blood	0.956016	Skin_Sun_Exposed_Lower_leg	NA	1	1	1	0	3	-3.75473	2.8843	-3.89512	-2.65856	3.94012	3.21679	NA	NA	0.00017353	0.0039229	9.81509e-05	0.00784753	8.14419e-05	0.00129631	NA	NA	0.0243623	0.231243	0.0304773	0.399729	0.0192491	0.165459	NA	NA
NCOR1	0.96119	0.906285	Whole_Blood	0.947611	Small_Intestine_Terminal_Ileum	NA	1	1	1	0	3	-3.75473	2.8843	-3.89512	-2.65856	-3.94012	-3.21679	NA	NA	0.00017353	0.0039229	9.81509e-05	0.00784753	8.14419e-05	0.00129631	NA	NA	0.0243623	0.231243	0.0304773	0.399729	0.0199759	0.17547	NA	NA
NCOR1	0.96119	0.906285	Whole_Blood	0.907064	Spleen	NA	1	1	1	0	3	-3.75473	2.8843	-3.89512	-2.65856	3.72871	2.93188	NA	NA	0.00017353	0.0039229	9.81509e-05	0.00784753	0.000192464	0.00336914	NA	NA	0.0243623	0.231243	0.0304773	0.399729	0.0332612	0.254241	NA	NA
NCOR1	0.96119	0.906285	Whole_Blood	0.939786	Stomach	NA	1	1	1	0	3	-3.75473	2.8843	-3.89512	-2.65856	-3.94012	-3.21679	NA	NA	0.00017353	0.0039229	9.81509e-05	0.00784753	8.14419e-05	0.00129631	NA	NA	0.0243623	0.231243	0.0304773	0.399729	0.0211638	0.16436	NA	NA
NCOR1	0.96119	0.906285	Whole_Blood	0.945736	Testis	NA	1	1	1	0	3	-3.75473	2.8843	-3.89512	-2.65856	3.94012	3.21679	NA	NA	0.00017353	0.0039229	9.81509e-05	0.00784753	8.14419e-05	0.00129631	NA	NA	0.0243623	0.231243	0.0304773	0.399729	0.0281558	0.194929	NA	NA
NCOR1	0.96119	0.906285	Whole_Blood	0.927666	Thyroid	NA	1	1	1	0	3	-3.75473	2.8843	-3.89512	-2.65856	-3.94012	-3.21679	NA	NA	0.00017353	0.0039229	9.81509e-05	0.00784753	8.14419e-05	0.00129631	NA	NA	0.0243623	0.231243	0.0304773	0.399729	0.0198785	0.165412	NA	NA
NCOR1	0.96119	0.906285	Whole_Blood	0.912139	Uterus	NA	1	1	1	0	3	-3.75473	2.8843	-3.89512	-2.65856	3.72871	2.93188	NA	NA	0.00017353	0.0039229	9.81509e-05	0.00784753	0.000192464	0.00336914	NA	NA	0.0243623	0.231243	0.0304773	0.399729	0.0368628	0.26903	NA	NA
NCOR1	0.96119	0.906285	Whole_Blood	0.926593	Vagina	NA	1	1	1	0	3	-3.75473	2.8843	-3.89512	-2.65856	3.94012	3.21679	NA	NA	0.00017353	0.0039229	9.81509e-05	0.00784753	8.14419e-05	0.00129631	NA	NA	0.0243623	0.231243	0.0304773	0.399729	0.0209132	0.170325	NA	NA
NCOR1	0.96119	0.906285	Whole_Blood	0.914329	Whole_Blood	NA	1	1	1	0	3	-3.75473	2.8843	-3.89512	-2.65856	3.72871	2.93188	NA	NA	0.00017353	0.0039229	9.81509e-05	0.00784753	0.000192464	0.00336914	NA	NA	0.0243623	0.231243	0.0304773	0.399729	0.0381923	0.236332	NA	NA
NCOR1	0.96119	0.906285	Whole_Blood	0.950088	smultixcan	NA	1	1	1	0	3	-3.75473	2.8843	-3.89512	-2.65856	-3.94012	-3.21679	NA	NA	0.00017353	0.0039229	9.81509e-05	0.00784753	8.14419e-05	0.00129631	NA	NA	0.0243623	0.231243	0.0304773	0.399729	0.020298	0.157438	NA	NA
RAB2A	0.958387	0.913835	Uterus	0.906456	Adipose_Visceral_Omentum	NA	1	1	1	0	3	-5.10207	-2.36531	4.75803	2.86871	-2.77271	-3.68481	NA	NA	3.3596e-07	0.018015	1.95496e-06	0.00412144	0.00555915	0.000228869	NA	NA	0.000105698	0.433799	0.00152462	0.278402	0.277028	0.0594749	NA	NA
RAB2A	0.958387	0.913835	Uterus	0.920453	Brain_Cerebellum	NA	1	1	1	0	3	-5.10207	-2.36531	4.75803	2.86871	2.77271	3.68481	NA	NA	3.3596e-07	0.018015	1.95496e-06	0.00412144	0.00555915	0.000228869	NA	NA	0.000105698	0.433799	0.00152462	0.278402	0.273981	0.0565508	NA	NA
