## Supplementary material for "Disentangling the Shared and Differential Genetic Architecture Between COVID-19 and Other Respiratory Disorders: A Multi-Omics Genome-Wide Analysis": A2_IPF.xlsx (part 10 of 10)

### Sheet: T8.gene_based_cofdr (continued)
Table 8. Gene-based co-fdr analysis to detect genes associated with both traits using MAGMA, PrediXcan or FUSION
RAB2A	0.958387	0.913835	Uterus	0.922834	Brain_Putamen_basal_ganglia	NA	1	1	1	0	3	-5.10207	-2.36531	4.75803	2.86871	4.72657	3.03454	NA	NA	3.3596e-07	0.018015	1.95496e-06	0.00412144	2.28344e-06	0.00240906	NA	NA	0.000105698	0.433799	0.00152462	0.278402	0.00152684	0.250212	NA	NA
RAB2A	0.958387	0.913835	Uterus	0.904534	Breast_Mammary_Tissue	NA	1	1	1	0	3	-5.10207	-2.36531	4.75803	2.86871	-2.77271	-3.68481	NA	NA	3.3596e-07	0.018015	1.95496e-06	0.00412144	0.00555915	0.000228869	NA	NA	0.000105698	0.433799	0.00152462	0.278402	0.277762	0.0529594	NA	NA
RAB2A	0.958387	0.913835	Uterus	0.907512	Cells_Cultured_fibroblasts	NA	1	1	1	0	3	-5.10207	-2.36531	4.75803	2.86871	-2.77271	-3.68481	NA	NA	3.3596e-07	0.018015	1.95496e-06	0.00412144	0.00555915	0.000228869	NA	NA	0.000105698	0.433799	0.00152462	0.278402	0.269106	0.0505125	NA	NA
RAB2A	0.958387	0.913835	Uterus	0.908344	Liver	NA	1	1	1	0	3	-5.10207	-2.36531	4.75803	2.86871	2.77271	3.68481	NA	NA	3.3596e-07	0.018015	1.95496e-06	0.00412144	0.00555915	0.000228869	NA	NA	0.000105698	0.433799	0.00152462	0.278402	0.292521	0.0509102	NA	NA
RAB2A	0.958387	0.913835	Uterus	0.913361	Minor_Salivary_Gland	NA	1	1	1	0	3	-5.10207	-2.36531	4.75803	2.86871	-2.77271	-3.68481	NA	NA	3.3596e-07	0.018015	1.95496e-06	0.00412144	0.00555915	0.000228869	NA	NA	0.000105698	0.433799	0.00152462	0.278402	0.269742	0.058057	NA	NA
RAB2A	0.958387	0.913835	Uterus	0.901475	Prostate	NA	1	1	1	0	3	-5.10207	-2.36531	4.75803	2.86871	2.77271	3.68481	NA	NA	3.3596e-07	0.018015	1.95496e-06	0.00412144	0.00555915	0.000228869	NA	NA	0.000105698	0.433799	0.00152462	0.278402	0.269386	0.050581	NA	NA
RAB2A	0.958387	0.913835	Uterus	0.913777	Skin_Sun_Exposed_Lower_leg	NA	1	1	1	0	3	-5.10207	-2.36531	4.75803	2.86871	2.77271	3.68481	NA	NA	3.3596e-07	0.018015	1.95496e-06	0.00412144	0.00555915	0.000228869	NA	NA	0.000105698	0.433799	0.00152462	0.278402	0.27338	0.0567788	NA	NA
RAB2A	0.958387	0.913835	Uterus	0.967922	smultixcan	NA	1	1	1	0	3	-5.10207	-2.36531	4.75803	2.86871	-0.608477	-1.5336	NA	NA	3.3596e-07	0.018015	1.95496e-06	0.00412144	3.80071e-07	0.00109386	NA	NA	0.000105698	0.433799	0.00152462	0.278402	0.000242927	0.141574	NA	NA
PMF1	0.954832	0.95616	Artery_Tibial	0.958327	Adipose_Subcutaneous	NA	1	1	1	0	3	2.94047	3.06326	3.40191	3.86242	3.40191	3.86242	NA	NA	0.0032772	0.0021894	0.00066917	0.000112269	0.00066917	0.000112269	NA	NA	0.193322	0.166343	0.114964	0.0319308	0.082105	0.0352569	NA	NA
PMF1	0.954832	0.95616	Artery_Tibial	0.963326	Adipose_Visceral_Omentum	NA	1	1	1	0	3	2.94047	3.06326	3.40191	3.86242	-3.40191	-3.86242	NA	NA	0.0032772	0.0021894	0.00066917	0.000112269	0.00066917	0.000112269	NA	NA	0.193322	0.166343	0.114964	0.0319308	0.0881871	0.0362639	NA	NA
PMF1	0.954832	0.95616	Artery_Tibial	0.957752	Adrenal_Gland	NA	1	1	1	0	3	2.94047	3.06326	3.40191	3.86242	3.40191	3.86242	NA	NA	0.0032772	0.0021894	0.00066917	0.000112269	0.00066917	0.000112269	NA	NA	0.193322	0.166343	0.114964	0.0319308	0.0982203	0.033566	NA	NA
PMF1	0.954832	0.95616	Artery_Tibial	0.955827	Artery_Aorta	NA	1	1	1	0	3	2.94047	3.06326	3.40191	3.86242	3.40191	3.86242	NA	NA	0.0032772	0.0021894	0.00066917	0.000112269	0.00066917	0.000112269	NA	NA	0.193322	0.166343	0.114964	0.0319308	0.0893747	0.0351933	NA	NA
PMF1	0.954832	0.95616	Artery_Tibial	0.957528	Artery_Coronary	NA	1	1	1	0	3	2.94047	3.06326	3.40191	3.86242	-3.40191	-3.86242	NA	NA	0.0032772	0.0021894	0.00066917	0.000112269	0.00066917	0.000112269	NA	NA	0.193322	0.166343	0.114964	0.0319308	0.0853391	0.0351826	NA	NA
PMF1	0.954832	0.95616	Artery_Tibial	0.950423	Artery_Tibial	NA	1	1	1	0	3	2.94047	3.06326	3.40191	3.86242	-3.40191	-3.86242	NA	NA	0.0032772	0.0021894	0.00066917	0.000112269	0.00066917	0.000112269	NA	NA	0.193322	0.166343	0.114964	0.0319308	0.0979193	0.0342472	NA	NA
PMF1	0.954832	0.95616	Artery_Tibial	0.959175	Brain_Amygdala	NA	1	1	1	0	3	2.94047	3.06326	3.40191	3.86242	-3.40191	-3.86242	NA	NA	0.0032772	0.0021894	0.00066917	0.000112269	0.00066917	0.000112269	NA	NA	0.193322	0.166343	0.114964	0.0319308	0.0893219	0.0311103	NA	NA
PMF1	0.954832	0.95616	Artery_Tibial	0.958815	Brain_Anterior_cingulate_cortex_BA24	NA	1	1	1	0	3	2.94047	3.06326	3.40191	3.86242	-3.40191	-3.86242	NA	NA	0.0032772	0.0021894	0.00066917	0.000112269	0.00066917	0.000112269	NA	NA	0.193322	0.166343	0.114964	0.0319308	0.103421	0.0362137	NA	NA
PMF1	0.954832	0.95616	Artery_Tibial	0.960794	Brain_Caudate_basal_ganglia	NA	1	1	1	0	3	2.94047	3.06326	3.40191	3.86242	3.40191	3.86242	NA	NA	0.0032772	0.0021894	0.00066917	0.000112269	0.00066917	0.000112269	NA	NA	0.193322	0.166343	0.114964	0.0319308	0.0985431	0.0355406	NA	NA
PMF1	0.954832	0.95616	Artery_Tibial	0.961726	Brain_Cerebellar_Hemisphere	NA	1	1	1	0	3	2.94047	3.06326	3.40191	3.86242	3.40191	3.86242	NA	NA	0.0032772	0.0021894	0.00066917	0.000112269	0.00066917	0.000112269	NA	NA	0.193322	0.166343	0.114964	0.0319308	0.0846164	0.0310725	NA	NA
PMF1	0.954832	0.95616	Artery_Tibial	0.976167	Brain_Cerebellum	NA	1	1	1	0	3	2.94047	3.06326	3.40191	3.86242	3.44512	4.05409	NA	NA	0.0032772	0.0021894	0.00066917	0.000112269	0.000570811	5.03294e-05	NA	NA	0.193322	0.166343	0.114964	0.0319308	0.0817826	0.0183834	NA	NA
PMF1	0.954832	0.95616	Artery_Tibial	0.962591	Brain_Cortex	NA	1	1	1	0	3	2.94047	3.06326	3.40191	3.86242	3.32719	4.04405	NA	NA	0.0032772	0.0021894	0.00066917	0.000112269	0.000877266	5.25366e-05	NA	NA	0.193322	0.166343	0.114964	0.0319308	0.103727	0.0199162	NA	NA
PMF1	0.954832	0.95616	Artery_Tibial	0.958064	Brain_Frontal_Cortex_BA9	NA	1	1	1	0	3	2.94047	3.06326	3.40191	3.86242	3.40191	3.86242	NA	NA	0.0032772	0.0021894	0.00066917	0.000112269	0.00066917	0.000112269	NA	NA	0.193322	0.166343	0.114964	0.0319308	0.0955474	0.0337702	NA	NA
PMF1	0.954832	0.95616	Artery_Tibial	0.955853	Brain_Hippocampus	NA	1	1	1	0	3	2.94047	3.06326	3.40191	3.86242	3.40191	3.86242	NA	NA	0.0032772	0.0021894	0.00066917	0.000112269	0.00066917	0.000112269	NA	NA	0.193322	0.166343	0.114964	0.0319308	0.0952261	0.036724	NA	NA
PMF1	0.954832	0.95616	Artery_Tibial	0.959965	Brain_Hypothalamus	NA	1	1	1	0	3	2.94047	3.06326	3.40191	3.86242	3.40191	3.86242	NA	NA	0.0032772	0.0021894	0.00066917	0.000112269	0.00066917	0.000112269	NA	NA	0.193322	0.166343	0.114964	0.0319308	0.0955666	0.0323166	NA	NA
PMF1	0.954832	0.95616	Artery_Tibial	0.964471	Brain_Nucleus_accumbens_basal_ganglia	NA	1	1	1	0	3	2.94047	3.06326	3.40191	3.86242	3.40191	3.86242	NA	NA	0.0032772	0.0021894	0.00066917	0.000112269	0.00066917	0.000112269	NA	NA	0.193322	0.166343	0.114964	0.0319308	0.0884635	0.0375526	NA	NA
PMF1	0.954832	0.95616	Artery_Tibial	0.954334	Brain_Putamen_basal_ganglia	NA	1	1	1	0	3	2.94047	3.06326	3.40191	3.86242	3.47732	4.0814	NA	NA	0.0032772	0.0021894	0.00066917	0.000112269	0.000506445	4.47657e-05	NA	NA	0.193322	0.166343	0.114964	0.0319308	0.0794021	0.0192882	NA	NA
PMF1	0.954832	0.95616	Artery_Tibial	0.955584	Brain_Spinal_cord_cervical_c-1	NA	1	1	1	0	3	2.94047	3.06326	3.40191	3.86242	-3.40191	-3.86242	NA	NA	0.0032772	0.0021894	0.00066917	0.000112269	0.00066917	0.000112269	NA	NA	0.193322	0.166343	0.114964	0.0319308	0.0848981	0.0364983	NA	NA
PMF1	0.954832	0.95616	Artery_Tibial	0.95011	Brain_Substantia_nigra	NA	1	1	1	0	3	2.94047	3.06326	3.40191	3.86242	-3.40191	-3.86242	NA	NA	0.0032772	0.0021894	0.00066917	0.000112269	0.00066917	0.000112269	NA	NA	0.193322	0.166343	0.114964	0.0319308	0.0958011	0.0314072	NA	NA
PMF1	0.954832	0.95616	Artery_Tibial	0.96235	Breast_Mammary_Tissue	NA	1	1	1	0	3	2.94047	3.06326	3.40191	3.86242	-3.40191	-3.86242	NA	NA	0.0032772	0.0021894	0.00066917	0.000112269	0.00066917	0.000112269	NA	NA	0.193322	0.166343	0.114964	0.0319308	0.0880454	0.0314685	NA	NA
PMF1	0.954832	0.95616	Artery_Tibial	0.963432	Cells_Cultured_fibroblasts	NA	1	1	1	0	3	2.94047	3.06326	3.40191	3.86242	3.40191	3.86242	NA	NA	0.0032772	0.0021894	0.00066917	0.000112269	0.00066917	0.000112269	NA	NA	0.193322	0.166343	0.114964	0.0319308	0.0917754	0.0318906	NA	NA
PMF1	0.954832	0.95616	Artery_Tibial	0.960022	Cells_EBV-transformed_lymphocytes	NA	1	1	1	0	3	2.94047	3.06326	3.40191	3.86242	-3.40191	-3.86242	NA	NA	0.0032772	0.0021894	0.00066917	0.000112269	0.00066917	0.000112269	NA	NA	0.193322	0.166343	0.114964	0.0319308	0.0788092	0.0281981	NA	NA
PMF1	0.954832	0.95616	Artery_Tibial	0.958325	Colon_Sigmoid	NA	1	1	1	0	3	2.94047	3.06326	3.40191	3.86242	3.40191	3.86242	NA	NA	0.0032772	0.0021894	0.00066917	0.000112269	0.00066917	0.000112269	NA	NA	0.193322	0.166343	0.114964	0.0319308	0.0935562	0.0290464	NA	NA
PMF1	0.954832	0.95616	Artery_Tibial	0.960085	Colon_Transverse	NA	1	1	1	0	3	2.94047	3.06326	3.40191	3.86242	-3.40191	-3.86242	NA	NA	0.0032772	0.0021894	0.00066917	0.000112269	0.00066917	0.000112269	NA	NA	0.193322	0.166343	0.114964	0.0319308	0.0908976	0.0370246	NA	NA
PMF1	0.954832	0.95616	Artery_Tibial	0.958239	Esophagus_Gastroesophageal_Junction	NA	1	1	1	0	3	2.94047	3.06326	3.40191	3.86242	3.40191	3.86242	NA	NA	0.0032772	0.0021894	0.00066917	0.000112269	0.00066917	0.000112269	NA	NA	0.193322	0.166343	0.114964	0.0319308	0.0911555	0.0326626	NA	NA
PMF1	0.954832	0.95616	Artery_Tibial	0.962547	Esophagus_Mucosa	NA	1	1	1	0	3	2.94047	3.06326	3.40191	3.86242	3.40191	3.86242	NA	NA	0.0032772	0.0021894	0.00066917	0.000112269	0.00066917	0.000112269	NA	NA	0.193322	0.166343	0.114964	0.0319308	0.0821108	0.0314043	NA	NA
PMF1	0.954832	0.95616	Artery_Tibial	0.948462	Esophagus_Muscularis	NA	1	1	1	0	3	2.94047	3.06326	3.40191	3.86242	3.40191	3.86242	NA	NA	0.0032772	0.0021894	0.00066917	0.000112269	0.00066917	0.000112269	NA	NA	0.193322	0.166343	0.114964	0.0319308	0.0917959	0.0309602	NA	NA
PMF1	0.954832	0.95616	Artery_Tibial	0.960873	Heart_Atrial_Appendage	NA	1	1	1	0	3	2.94047	3.06326	3.40191	3.86242	3.40191	3.86242	NA	NA	0.0032772	0.0021894	0.00066917	0.000112269	0.00066917	0.000112269	NA	NA	0.193322	0.166343	0.114964	0.0319308	0.095368	0.0346448	NA	NA
PMF1	0.954832	0.95616	Artery_Tibial	0.942188	Heart_Left_Ventricle	NA	1	1	1	0	3	2.94047	3.06326	3.40191	3.86242	3.40191	3.86242	NA	NA	0.0032772	0.0021894	0.00066917	0.000112269	0.00066917	0.000112269	NA	NA	0.193322	0.166343	0.114964	0.0319308	0.0976315	0.038496	NA	NA
PMF1	0.954832	0.95616	Artery_Tibial	0.954818	Kidney_Cortex	NA	1	1	1	0	3	2.94047	3.06326	3.40191	3.86242	3.40191	3.86242	NA	NA	0.0032772	0.0021894	0.00066917	0.000112269	0.00066917	0.000112269	NA	NA	0.193322	0.166343	0.114964	0.0319308	0.0815561	0.0365441	NA	NA
PMF1	0.954832	0.95616	Artery_Tibial	0.968365	Liver	NA	1	1	1	0	3	2.94047	3.06326	3.40191	3.86242	-3.40191	-3.86242	NA	NA	0.0032772	0.0021894	0.00066917	0.000112269	0.00066917	0.000112269	NA	NA	0.193322	0.166343	0.114964	0.0319308	0.0964066	0.0306659	NA	NA
PMF1	0.954832	0.95616	Artery_Tibial	0.956876	Lung	NA	1	1	1	0	3	2.94047	3.06326	3.40191	3.86242	-3.40191	-3.86242	NA	NA	0.0032772	0.0021894	0.00066917	0.000112269	0.00066917	0.000112269	NA	NA	0.193322	0.166343	0.114964	0.0319308	0.0821187	0.0353167	NA	NA
PMF1	0.954832	0.95616	Artery_Tibial	0.965046	Minor_Salivary_Gland	NA	1	1	1	0	3	2.94047	3.06326	3.40191	3.86242	-3.40191	-3.86242	NA	NA	0.0032772	0.0021894	0.00066917	0.000112269	0.00066917	0.000112269	NA	NA	0.193322	0.166343	0.114964	0.0319308	0.0850844	0.0328196	NA	NA
PMF1	0.954832	0.95616	Artery_Tibial	0.958223	Muscle_Skeletal	NA	1	1	1	0	3	2.94047	3.06326	3.40191	3.86242	-3.40191	-3.86242	NA	NA	0.0032772	0.0021894	0.00066917	0.000112269	0.00066917	0.000112269	NA	NA	0.193322	0.166343	0.114964	0.0319308	0.103625	0.0349733	NA	NA
PMF1	0.954832	0.95616	Artery_Tibial	0.955688	Nerve_Tibial	NA	1	1	1	0	3	2.94047	3.06326	3.40191	3.86242	-3.40191	-3.86242	NA	NA	0.0032772	0.0021894	0.00066917	0.000112269	0.00066917	0.000112269	NA	NA	0.193322	0.166343	0.114964	0.0319308	0.09281	0.0376112	NA	NA
PMF1	0.954832	0.95616	Artery_Tibial	0.955467	Ovary	NA	1	1	1	0	3	2.94047	3.06326	3.40191	3.86242	-3.40191	-3.86242	NA	NA	0.0032772	0.0021894	0.00066917	0.000112269	0.00066917	0.000112269	NA	NA	0.193322	0.166343	0.114964	0.0319308	0.0858385	0.0381245	NA	NA
PMF1	0.954832	0.95616	Artery_Tibial	0.947375	Pancreas	NA	1	1	1	0	3	2.94047	3.06326	3.40191	3.86242	3.40191	3.86242	NA	NA	0.0032772	0.0021894	0.00066917	0.000112269	0.00066917	0.000112269	NA	NA	0.193322	0.166343	0.114964	0.0319308	0.0914271	0.0339323	NA	NA
PMF1	0.954832	0.95616	Artery_Tibial	0.948313	Pituitary	NA	1	1	1	0	3	2.94047	3.06326	3.40191	3.86242	3.40191	3.86242	NA	NA	0.0032772	0.0021894	0.00066917	0.000112269	0.00066917	0.000112269	NA	NA	0.193322	0.166343	0.114964	0.0319308	0.0942606	0.0306512	NA	NA
PMF1	0.954832	0.95616	Artery_Tibial	0.965358	Prostate	NA	1	1	1	0	3	2.94047	3.06326	3.40191	3.86242	-3.40191	-3.86242	NA	NA	0.0032772	0.0021894	0.00066917	0.000112269	0.00066917	0.000112269	NA	NA	0.193322	0.166343	0.114964	0.0319308	0.084942	0.0297582	NA	NA
PMF1	0.954832	0.95616	Artery_Tibial	0.968341	Skin_Sun_Exposed_Lower_leg	NA	1	1	1	0	3	2.94047	3.06326	3.40191	3.86242	3.40191	3.86242	NA	NA	0.0032772	0.0021894	0.00066917	0.000112269	0.00066917	0.000112269	NA	NA	0.193322	0.166343	0.114964	0.0319308	0.0865519	0.0344027	NA	NA
PMF1	0.954832	0.95616	Artery_Tibial	0.961663	Small_Intestine_Terminal_Ileum	NA	1	1	1	0	3	2.94047	3.06326	3.40191	3.86242	-3.40191	-3.86242	NA	NA	0.0032772	0.0021894	0.00066917	0.000112269	0.00066917	0.000112269	NA	NA	0.193322	0.166343	0.114964	0.0319308	0.0827228	0.0326636	NA	NA
PMF1	0.954832	0.95616	Artery_Tibial	0.958134	Spleen	NA	1	1	1	0	3	2.94047	3.06326	3.40191	3.86242	3.40191	3.86242	NA	NA	0.0032772	0.0021894	0.00066917	0.000112269	0.00066917	0.000112269	NA	NA	0.193322	0.166343	0.114964	0.0319308	0.0808132	0.0342714	NA	NA
PMF1	0.954832	0.95616	Artery_Tibial	0.953877	Stomach	NA	1	1	1	0	3	2.94047	3.06326	3.40191	3.86242	-3.40191	-3.86242	NA	NA	0.0032772	0.0021894	0.00066917	0.000112269	0.00066917	0.000112269	NA	NA	0.193322	0.166343	0.114964	0.0319308	0.0930211	0.0329793	NA	NA
PMF1	0.954832	0.95616	Artery_Tibial	0.958397	Testis	NA	1	1	1	0	3	2.94047	3.06326	3.40191	3.86242	-3.40191	-3.86242	NA	NA	0.0032772	0.0021894	0.00066917	0.000112269	0.00066917	0.000112269	NA	NA	0.193322	0.166343	0.114964	0.0319308	0.110839	0.0385567	NA	NA
PMF1	0.954832	0.95616	Artery_Tibial	0.951762	Thyroid	NA	1	1	1	0	3	2.94047	3.06326	3.40191	3.86242	-3.40191	-3.86242	NA	NA	0.0032772	0.0021894	0.00066917	0.000112269	0.00066917	0.000112269	NA	NA	0.193322	0.166343	0.114964	0.0319308	0.0890543	0.0320205	NA	NA
PMF1	0.954832	0.95616	Artery_Tibial	0.959797	Uterus	NA	1	1	1	0	3	2.94047	3.06326	3.40191	3.86242	-3.40191	-3.86242	NA	NA	0.0032772	0.0021894	0.00066917	0.000112269	0.00066917	0.000112269	NA	NA	0.193322	0.166343	0.114964	0.0319308	0.0882373	0.0304839	NA	NA
PMF1	0.954832	0.95616	Artery_Tibial	0.947584	Vagina	NA	1	1	1	0	3	2.94047	3.06326	3.40191	3.86242	3.40191	3.86242	NA	NA	0.0032772	0.0021894	0.00066917	0.000112269	0.00066917	0.000112269	NA	NA	0.193322	0.166343	0.114964	0.0319308	0.0932913	0.0341687	NA	NA
PMF1	0.954832	0.95616	Artery_Tibial	0.955575	Whole_Blood	NA	1	1	1	0	3	2.94047	3.06326	3.40191	3.86242	3.40191	3.86242	NA	NA	0.0032772	0.0021894	0.00066917	0.000112269	0.00066917	0.000112269	NA	NA	0.193322	0.166343	0.114964	0.0319308	0.0942996	0.0332168	NA	NA
PMF1	0.954832	0.95616	Artery_Tibial	0.966775	smultixcan	NA	1	1	1	0	3	2.94047	3.06326	3.40191	3.86242	3.40282	3.87476	NA	NA	0.0032772	0.0021894	0.00066917	0.000112269	0.000649644	0.00010336	NA	NA	0.193322	0.166343	0.114964	0.0319308	0.0880106	0.0290978	NA	NA
PMF1	0.954832	0.962092	Cells_EBV-transformed_lymphocytes	0.958327	Adipose_Subcutaneous	NA	1	1	1	0	3	2.94047	3.06326	3.40191	3.86242	3.40191	3.86242	NA	NA	0.0032772	0.0021894	0.00066917	0.000112269	0.00066917	0.000112269	NA	NA	0.193322	0.166343	0.110071	0.0449575	0.082105	0.0352569	NA	NA
PMF1	0.954832	0.962092	Cells_EBV-transformed_lymphocytes	0.963326	Adipose_Visceral_Omentum	NA	1	1	1	0	3	2.94047	3.06326	3.40191	3.86242	-3.40191	-3.86242	NA	NA	0.0032772	0.0021894	0.00066917	0.000112269	0.00066917	0.000112269	NA	NA	0.193322	0.166343	0.110071	0.0449575	0.0881871	0.0362639	NA	NA
PMF1	0.954832	0.962092	Cells_EBV-transformed_lymphocytes	0.957752	Adrenal_Gland	NA	1	1	1	0	3	2.94047	3.06326	3.40191	3.86242	3.40191	3.86242	NA	NA	0.0032772	0.0021894	0.00066917	0.000112269	0.00066917	0.000112269	NA	NA	0.193322	0.166343	0.110071	0.0449575	0.0982203	0.033566	NA	NA
PMF1	0.954832	0.962092	Cells_EBV-transformed_lymphocytes	0.955827	Artery_Aorta	NA	1	1	1	0	3	2.94047	3.06326	3.40191	3.86242	3.40191	3.86242	NA	NA	0.0032772	0.0021894	0.00066917	0.000112269	0.00066917	0.000112269	NA	NA	0.193322	0.166343	0.110071	0.0449575	0.0893747	0.0351933	NA	NA
PMF1	0.954832	0.962092	Cells_EBV-transformed_lymphocytes	0.957528	Artery_Coronary	NA	1	1	1	0	3	2.94047	3.06326	3.40191	3.86242	-3.40191	-3.86242	NA	NA	0.0032772	0.0021894	0.00066917	0.000112269	0.00066917	0.000112269	NA	NA	0.193322	0.166343	0.110071	0.0449575	0.0853391	0.0351826	NA	NA
PMF1	0.954832	0.962092	Cells_EBV-transformed_lymphocytes	0.950423	Artery_Tibial	NA	1	1	1	0	3	2.94047	3.06326	3.40191	3.86242	-3.40191	-3.86242	NA	NA	0.0032772	0.0021894	0.00066917	0.000112269	0.00066917	0.000112269	NA	NA	0.193322	0.166343	0.110071	0.0449575	0.0979193	0.0342472	NA	NA
PMF1	0.954832	0.962092	Cells_EBV-transformed_lymphocytes	0.959175	Brain_Amygdala	NA	1	1	1	0	3	2.94047	3.06326	3.40191	3.86242	-3.40191	-3.86242	NA	NA	0.0032772	0.0021894	0.00066917	0.000112269	0.00066917	0.000112269	NA	NA	0.193322	0.166343	0.110071	0.0449575	0.0893219	0.0311103	NA	NA
PMF1	0.954832	0.962092	Cells_EBV-transformed_lymphocytes	0.958815	Brain_Anterior_cingulate_cortex_BA24	NA	1	1	1	0	3	2.94047	3.06326	3.40191	3.86242	-3.40191	-3.86242	NA	NA	0.0032772	0.0021894	0.00066917	0.000112269	0.00066917	0.000112269	NA	NA	0.193322	0.166343	0.110071	0.0449575	0.103421	0.0362137	NA	NA
PMF1	0.954832	0.962092	Cells_EBV-transformed_lymphocytes	0.960794	Brain_Caudate_basal_ganglia	NA	1	1	1	0	3	2.94047	3.06326	3.40191	3.86242	3.40191	3.86242	NA	NA	0.0032772	0.0021894	0.00066917	0.000112269	0.00066917	0.000112269	NA	NA	0.193322	0.166343	0.110071	0.0449575	0.0985431	0.0355406	NA	NA
PMF1	0.954832	0.962092	Cells_EBV-transformed_lymphocytes	0.961726	Brain_Cerebellar_Hemisphere	NA	1	1	1	0	3	2.94047	3.06326	3.40191	3.86242	3.40191	3.86242	NA	NA	0.0032772	0.0021894	0.00066917	0.000112269	0.00066917	0.000112269	NA	NA	0.193322	0.166343	0.110071	0.0449575	0.0846164	0.0310725	NA	NA
PMF1	0.954832	0.962092	Cells_EBV-transformed_lymphocytes	0.976167	Brain_Cerebellum	NA	1	1	1	0	3	2.94047	3.06326	3.40191	3.86242	3.44512	4.05409	NA	NA	0.0032772	0.0021894	0.00066917	0.000112269	0.000570811	5.03294e-05	NA	NA	0.193322	0.166343	0.110071	0.0449575	0.0817826	0.0183834	NA	NA
PMF1	0.954832	0.962092	Cells_EBV-transformed_lymphocytes	0.962591	Brain_Cortex	NA	1	1	1	0	3	2.94047	3.06326	3.40191	3.86242	3.32719	4.04405	NA	NA	0.0032772	0.0021894	0.00066917	0.000112269	0.000877266	5.25366e-05	NA	NA	0.193322	0.166343	0.110071	0.0449575	0.103727	0.0199162	NA	NA
PMF1	0.954832	0.962092	Cells_EBV-transformed_lymphocytes	0.958064	Brain_Frontal_Cortex_BA9	NA	1	1	1	0	3	2.94047	3.06326	3.40191	3.86242	3.40191	3.86242	NA	NA	0.0032772	0.0021894	0.00066917	0.000112269	0.00066917	0.000112269	NA	NA	0.193322	0.166343	0.110071	0.0449575	0.0955474	0.0337702	NA	NA
PMF1	0.954832	0.962092	Cells_EBV-transformed_lymphocytes	0.955853	Brain_Hippocampus	NA	1	1	1	0	3	2.94047	3.06326	3.40191	3.86242	3.40191	3.86242	NA	NA	0.0032772	0.0021894	0.00066917	0.000112269	0.00066917	0.000112269	NA	NA	0.193322	0.166343	0.110071	0.0449575	0.0952261	0.036724	NA	NA
PMF1	0.954832	0.962092	Cells_EBV-transformed_lymphocytes	0.959965	Brain_Hypothalamus	NA	1	1	1	0	3	2.94047	3.06326	3.40191	3.86242	3.40191	3.86242	NA	NA	0.0032772	0.0021894	0.00066917	0.000112269	0.00066917	0.000112269	NA	NA	0.193322	0.166343	0.110071	0.0449575	0.0955666	0.0323166	NA	NA
PMF1	0.954832	0.962092	Cells_EBV-transformed_lymphocytes	0.964471	Brain_Nucleus_accumbens_basal_ganglia	NA	1	1	1	0	3	2.94047	3.06326	3.40191	3.86242	3.40191	3.86242	NA	NA	0.0032772	0.0021894	0.00066917	0.000112269	0.00066917	0.000112269	NA	NA	0.193322	0.166343	0.110071	0.0449575	0.0884635	0.0375526	NA	NA
PMF1	0.954832	0.962092	Cells_EBV-transformed_lymphocytes	0.954334	Brain_Putamen_basal_ganglia	NA	1	1	1	0	3	2.94047	3.06326	3.40191	3.86242	3.47732	4.0814	NA	NA	0.0032772	0.0021894	0.00066917	0.000112269	0.000506445	4.47657e-05	NA	NA	0.193322	0.166343	0.110071	0.0449575	0.0794021	0.0192882	NA	NA
PMF1	0.954832	0.962092	Cells_EBV-transformed_lymphocytes	0.955584	Brain_Spinal_cord_cervical_c-1	NA	1	1	1	0	3	2.94047	3.06326	3.40191	3.86242	-3.40191	-3.86242	NA	NA	0.0032772	0.0021894	0.00066917	0.000112269	0.00066917	0.000112269	NA	NA	0.193322	0.166343	0.110071	0.0449575	0.0848981	0.0364983	NA	NA
PMF1	0.954832	0.962092	Cells_EBV-transformed_lymphocytes	0.95011	Brain_Substantia_nigra	NA	1	1	1	0	3	2.94047	3.06326	3.40191	3.86242	-3.40191	-3.86242	NA	NA	0.0032772	0.0021894	0.00066917	0.000112269	0.00066917	0.000112269	NA	NA	0.193322	0.166343	0.110071	0.0449575	0.0958011	0.0314072	NA	NA
PMF1	0.954832	0.962092	Cells_EBV-transformed_lymphocytes	0.96235	Breast_Mammary_Tissue	NA	1	1	1	0	3	2.94047	3.06326	3.40191	3.86242	-3.40191	-3.86242	NA	NA	0.0032772	0.0021894	0.00066917	0.000112269	0.00066917	0.000112269	NA	NA	0.193322	0.166343	0.110071	0.0449575	0.0880454	0.0314685	NA	NA
PMF1	0.954832	0.962092	Cells_EBV-transformed_lymphocytes	0.963432	Cells_Cultured_fibroblasts	NA	1	1	1	0	3	2.94047	3.06326	3.40191	3.86242	3.40191	3.86242	NA	NA	0.0032772	0.0021894	0.00066917	0.000112269	0.00066917	0.000112269	NA	NA	0.193322	0.166343	0.110071	0.0449575	0.0917754	0.0318906	NA	NA
PMF1	0.954832	0.962092	Cells_EBV-transformed_lymphocytes	0.960022	Cells_EBV-transformed_lymphocytes	NA	1	1	1	0	3	2.94047	3.06326	3.40191	3.86242	-3.40191	-3.86242	NA	NA	0.0032772	0.0021894	0.00066917	0.000112269	0.00066917	0.000112269	NA	NA	0.193322	0.166343	0.110071	0.0449575	0.0788092	0.0281981	NA	NA
PMF1	0.954832	0.962092	Cells_EBV-transformed_lymphocytes	0.958325	Colon_Sigmoid	NA	1	1	1	0	3	2.94047	3.06326	3.40191	3.86242	3.40191	3.86242	NA	NA	0.0032772	0.0021894	0.00066917	0.000112269	0.00066917	0.000112269	NA	NA	0.193322	0.166343	0.110071	0.0449575	0.0935562	0.0290464	NA	NA
PMF1	0.954832	0.962092	Cells_EBV-transformed_lymphocytes	0.960085	Colon_Transverse	NA	1	1	1	0	3	2.94047	3.06326	3.40191	3.86242	-3.40191	-3.86242	NA	NA	0.0032772	0.0021894	0.00066917	0.000112269	0.00066917	0.000112269	NA	NA	0.193322	0.166343	0.110071	0.0449575	0.0908976	0.0370246	NA	NA
PMF1	0.954832	0.962092	Cells_EBV-transformed_lymphocytes	0.958239	Esophagus_Gastroesophageal_Junction	NA	1	1	1	0	3	2.94047	3.06326	3.40191	3.86242	3.40191	3.86242	NA	NA	0.0032772	0.0021894	0.00066917	0.000112269	0.00066917	0.000112269	NA	NA	0.193322	0.166343	0.110071	0.0449575	0.0911555	0.0326626	NA	NA
PMF1	0.954832	0.962092	Cells_EBV-transformed_lymphocytes	0.962547	Esophagus_Mucosa	NA	1	1	1	0	3	2.94047	3.06326	3.40191	3.86242	3.40191	3.86242	NA	NA	0.0032772	0.0021894	0.00066917	0.000112269	0.00066917	0.000112269	NA	NA	0.193322	0.166343	0.110071	0.0449575	0.0821108	0.0314043	NA	NA
PMF1	0.954832	0.962092	Cells_EBV-transformed_lymphocytes	0.948462	Esophagus_Muscularis	NA	1	1	1	0	3	2.94047	3.06326	3.40191	3.86242	3.40191	3.86242	NA	NA	0.0032772	0.0021894	0.00066917	0.000112269	0.00066917	0.000112269	NA	NA	0.193322	0.166343	0.110071	0.0449575	0.0917959	0.0309602	NA	NA
PMF1	0.954832	0.962092	Cells_EBV-transformed_lymphocytes	0.960873	Heart_Atrial_Appendage	NA	1	1	1	0	3	2.94047	3.06326	3.40191	3.86242	3.40191	3.86242	NA	NA	0.0032772	0.0021894	0.00066917	0.000112269	0.00066917	0.000112269	NA	NA	0.193322	0.166343	0.110071	0.0449575	0.095368	0.0346448	NA	NA
PMF1	0.954832	0.962092	Cells_EBV-transformed_lymphocytes	0.942188	Heart_Left_Ventricle	NA	1	1	1	0	3	2.94047	3.06326	3.40191	3.86242	3.40191	3.86242	NA	NA	0.0032772	0.0021894	0.00066917	0.000112269	0.00066917	0.000112269	NA	NA	0.193322	0.166343	0.110071	0.0449575	0.0976315	0.038496	NA	NA
PMF1	0.954832	0.962092	Cells_EBV-transformed_lymphocytes	0.954818	Kidney_Cortex	NA	1	1	1	0	3	2.94047	3.06326	3.40191	3.86242	3.40191	3.86242	NA	NA	0.0032772	0.0021894	0.00066917	0.000112269	0.00066917	0.000112269	NA	NA	0.193322	0.166343	0.110071	0.0449575	0.0815561	0.0365441	NA	NA
PMF1	0.954832	0.962092	Cells_EBV-transformed_lymphocytes	0.968365	Liver	NA	1	1	1	0	3	2.94047	3.06326	3.40191	3.86242	-3.40191	-3.86242	NA	NA	0.0032772	0.0021894	0.00066917	0.000112269	0.00066917	0.000112269	NA	NA	0.193322	0.166343	0.110071	0.0449575	0.0964066	0.0306659	NA	NA
PMF1	0.954832	0.962092	Cells_EBV-transformed_lymphocytes	0.956876	Lung	NA	1	1	1	0	3	2.94047	3.06326	3.40191	3.86242	-3.40191	-3.86242	NA	NA	0.0032772	0.0021894	0.00066917	0.000112269	0.00066917	0.000112269	NA	NA	0.193322	0.166343	0.110071	0.0449575	0.0821187	0.0353167	NA	NA
PMF1	0.954832	0.962092	Cells_EBV-transformed_lymphocytes	0.965046	Minor_Salivary_Gland	NA	1	1	1	0	3	2.94047	3.06326	3.40191	3.86242	-3.40191	-3.86242	NA	NA	0.0032772	0.0021894	0.00066917	0.000112269	0.00066917	0.000112269	NA	NA	0.193322	0.166343	0.110071	0.0449575	0.0850844	0.0328196	NA	NA
PMF1	0.954832	0.962092	Cells_EBV-transformed_lymphocytes	0.958223	Muscle_Skeletal	NA	1	1	1	0	3	2.94047	3.06326	3.40191	3.86242	-3.40191	-3.86242	NA	NA	0.0032772	0.0021894	0.00066917	0.000112269	0.00066917	0.000112269	NA	NA	0.193322	0.166343	0.110071	0.0449575	0.103625	0.0349733	NA	NA
PMF1	0.954832	0.962092	Cells_EBV-transformed_lymphocytes	0.955688	Nerve_Tibial	NA	1	1	1	0	3	2.94047	3.06326	3.40191	3.86242	-3.40191	-3.86242	NA	NA	0.0032772	0.0021894	0.00066917	0.000112269	0.00066917	0.000112269	NA	NA	0.193322	0.166343	0.110071	0.0449575	0.09281	0.0376112	NA	NA
PMF1	0.954832	0.962092	Cells_EBV-transformed_lymphocytes	0.955467	Ovary	NA	1	1	1	0	3	2.94047	3.06326	3.40191	3.86242	-3.40191	-3.86242	NA	NA	0.0032772	0.0021894	0.00066917	0.000112269	0.00066917	0.000112269	NA	NA	0.193322	0.166343	0.110071	0.0449575	0.0858385	0.0381245	NA	NA
PMF1	0.954832	0.962092	Cells_EBV-transformed_lymphocytes	0.947375	Pancreas	NA	1	1	1	0	3	2.94047	3.06326	3.40191	3.86242	3.40191	3.86242	NA	NA	0.0032772	0.0021894	0.00066917	0.000112269	0.00066917	0.000112269	NA	NA	0.193322	0.166343	0.110071	0.0449575	0.0914271	0.0339323	NA	NA
PMF1	0.954832	0.962092	Cells_EBV-transformed_lymphocytes	0.948313	Pituitary	NA	1	1	1	0	3	2.94047	3.06326	3.40191	3.86242	3.40191	3.86242	NA	NA	0.0032772	0.0021894	0.00066917	0.000112269	0.00066917	0.000112269	NA	NA	0.193322	0.166343	0.110071	0.0449575	0.0942606	0.0306512	NA	NA
PMF1	0.954832	0.962092	Cells_EBV-transformed_lymphocytes	0.965358	Prostate	NA	1	1	1	0	3	2.94047	3.06326	3.40191	3.86242	-3.40191	-3.86242	NA	NA	0.0032772	0.0021894	0.00066917	0.000112269	0.00066917	0.000112269	NA	NA	0.193322	0.166343	0.110071	0.0449575	0.084942	0.0297582	NA	NA
PMF1	0.954832	0.962092	Cells_EBV-transformed_lymphocytes	0.968341	Skin_Sun_Exposed_Lower_leg	NA	1	1	1	0	3	2.94047	3.06326	3.40191	3.86242	3.40191	3.86242	NA	NA	0.0032772	0.0021894	0.00066917	0.000112269	0.00066917	0.000112269	NA	NA	0.193322	0.166343	0.110071	0.0449575	0.0865519	0.0344027	NA	NA
PMF1	0.954832	0.962092	Cells_EBV-transformed_lymphocytes	0.961663	Small_Intestine_Terminal_Ileum	NA	1	1	1	0	3	2.94047	3.06326	3.40191	3.86242	-3.40191	-3.86242	NA	NA	0.0032772	0.0021894	0.00066917	0.000112269	0.00066917	0.000112269	NA	NA	0.193322	0.166343	0.110071	0.0449575	0.0827228	0.0326636	NA	NA
PMF1	0.954832	0.962092	Cells_EBV-transformed_lymphocytes	0.958134	Spleen	NA	1	1	1	0	3	2.94047	3.06326	3.40191	3.86242	3.40191	3.86242	NA	NA	0.0032772	0.0021894	0.00066917	0.000112269	0.00066917	0.000112269	NA	NA	0.193322	0.166343	0.110071	0.0449575	0.0808132	0.0342714	NA	NA
PMF1	0.954832	0.962092	Cells_EBV-transformed_lymphocytes	0.953877	Stomach	NA	1	1	1	0	3	2.94047	3.06326	3.40191	3.86242	-3.40191	-3.86242	NA	NA	0.0032772	0.0021894	0.00066917	0.000112269	0.00066917	0.000112269	NA	NA	0.193322	0.166343	0.110071	0.0449575	0.0930211	0.0329793	NA	NA
PMF1	0.954832	0.962092	Cells_EBV-transformed_lymphocytes	0.958397	Testis	NA	1	1	1	0	3	2.94047	3.06326	3.40191	3.86242	-3.40191	-3.86242	NA	NA	0.0032772	0.0021894	0.00066917	0.000112269	0.00066917	0.000112269	NA	NA	0.193322	0.166343	0.110071	0.0449575	0.110839	0.0385567	NA	NA
PMF1	0.954832	0.962092	Cells_EBV-transformed_lymphocytes	0.951762	Thyroid	NA	1	1	1	0	3	2.94047	3.06326	3.40191	3.86242	-3.40191	-3.86242	NA	NA	0.0032772	0.0021894	0.00066917	0.000112269	0.00066917	0.000112269	NA	NA	0.193322	0.166343	0.110071	0.0449575	0.0890543	0.0320205	NA	NA
PMF1	0.954832	0.962092	Cells_EBV-transformed_lymphocytes	0.959797	Uterus	NA	1	1	1	0	3	2.94047	3.06326	3.40191	3.86242	-3.40191	-3.86242	NA	NA	0.0032772	0.0021894	0.00066917	0.000112269	0.00066917	0.000112269	NA	NA	0.193322	0.166343	0.110071	0.0449575	0.0882373	0.0304839	NA	NA
PMF1	0.954832	0.962092	Cells_EBV-transformed_lymphocytes	0.947584	Vagina	NA	1	1	1	0	3	2.94047	3.06326	3.40191	3.86242	3.40191	3.86242	NA	NA	0.0032772	0.0021894	0.00066917	0.000112269	0.00066917	0.000112269	NA	NA	0.193322	0.166343	0.110071	0.0449575	0.0932913	0.0341687	NA	NA
PMF1	0.954832	0.962092	Cells_EBV-transformed_lymphocytes	0.955575	Whole_Blood	NA	1	1	1	0	3	2.94047	3.06326	3.40191	3.86242	3.40191	3.86242	NA	NA	0.0032772	0.0021894	0.00066917	0.000112269	0.00066917	0.000112269	NA	NA	0.193322	0.166343	0.110071	0.0449575	0.0942996	0.0332168	NA	NA
PMF1	0.954832	0.962092	Cells_EBV-transformed_lymphocytes	0.966775	smultixcan	NA	1	1	1	0	3	2.94047	3.06326	3.40191	3.86242	3.40282	3.87476	NA	NA	0.0032772	0.0021894	0.00066917	0.000112269	0.000649644	0.00010336	NA	NA	0.193322	0.166343	0.110071	0.0449575	0.0880106	0.0290978	NA	NA
PMF1	0.954832	0.954146	Lung	0.958327	Adipose_Subcutaneous	NA	1	1	1	0	3	2.94047	3.06326	3.40191	3.86242	3.40191	3.86242	NA	NA	0.0032772	0.0021894	0.00066917	0.000112269	0.00066917	0.000112269	NA	NA	0.193322	0.166343	0.120845	0.0362733	0.082105	0.0352569	NA	NA
PMF1	0.954832	0.954146	Lung	0.963326	Adipose_Visceral_Omentum	NA	1	1	1	0	3	2.94047	3.06326	3.40191	3.86242	-3.40191	-3.86242	NA	NA	0.0032772	0.0021894	0.00066917	0.000112269	0.00066917	0.000112269	NA	NA	0.193322	0.166343	0.120845	0.0362733	0.0881871	0.0362639	NA	NA
PMF1	0.954832	0.954146	Lung	0.957752	Adrenal_Gland	NA	1	1	1	0	3	2.94047	3.06326	3.40191	3.86242	3.40191	3.86242	NA	NA	0.0032772	0.0021894	0.00066917	0.000112269	0.00066917	0.000112269	NA	NA	0.193322	0.166343	0.120845	0.0362733	0.0982203	0.033566	NA	NA
PMF1	0.954832	0.954146	Lung	0.955827	Artery_Aorta	NA	1	1	1	0	3	2.94047	3.06326	3.40191	3.86242	3.40191	3.86242	NA	NA	0.0032772	0.0021894	0.00066917	0.000112269	0.00066917	0.000112269	NA	NA	0.193322	0.166343	0.120845	0.0362733	0.0893747	0.0351933	NA	NA
PMF1	0.954832	0.954146	Lung	0.957528	Artery_Coronary	NA	1	1	1	0	3	2.94047	3.06326	3.40191	3.86242	-3.40191	-3.86242	NA	NA	0.0032772	0.0021894	0.00066917	0.000112269	0.00066917	0.000112269	NA	NA	0.193322	0.166343	0.120845	0.0362733	0.0853391	0.0351826	NA	NA
PMF1	0.954832	0.954146	Lung	0.950423	Artery_Tibial	NA	1	1	1	0	3	2.94047	3.06326	3.40191	3.86242	-3.40191	-3.86242	NA	NA	0.0032772	0.0021894	0.00066917	0.000112269	0.00066917	0.000112269	NA	NA	0.193322	0.166343	0.120845	0.0362733	0.0979193	0.0342472	NA	NA
PMF1	0.954832	0.954146	Lung	0.959175	Brain_Amygdala	NA	1	1	1	0	3	2.94047	3.06326	3.40191	3.86242	-3.40191	-3.86242	NA	NA	0.0032772	0.0021894	0.00066917	0.000112269	0.00066917	0.000112269	NA	NA	0.193322	0.166343	0.120845	0.0362733	0.0893219	0.0311103	NA	NA
PMF1	0.954832	0.954146	Lung	0.958815	Brain_Anterior_cingulate_cortex_BA24	NA	1	1	1	0	3	2.94047	3.06326	3.40191	3.86242	-3.40191	-3.86242	NA	NA	0.0032772	0.0021894	0.00066917	0.000112269	0.00066917	0.000112269	NA	NA	0.193322	0.166343	0.120845	0.0362733	0.103421	0.0362137	NA	NA
PMF1	0.954832	0.954146	Lung	0.960794	Brain_Caudate_basal_ganglia	NA	1	1	1	0	3	2.94047	3.06326	3.40191	3.86242	3.40191	3.86242	NA	NA	0.0032772	0.0021894	0.00066917	0.000112269	0.00066917	0.000112269	NA	NA	0.193322	0.166343	0.120845	0.0362733	0.0985431	0.0355406	NA	NA
PMF1	0.954832	0.954146	Lung	0.961726	Brain_Cerebellar_Hemisphere	NA	1	1	1	0	3	2.94047	3.06326	3.40191	3.86242	3.40191	3.86242	NA	NA	0.0032772	0.0021894	0.00066917	0.000112269	0.00066917	0.000112269	NA	NA	0.193322	0.166343	0.120845	0.0362733	0.0846164	0.0310725	NA	NA
PMF1	0.954832	0.954146	Lung	0.976167	Brain_Cerebellum	NA	1	1	1	0	3	2.94047	3.06326	3.40191	3.86242	3.44512	4.05409	NA	NA	0.0032772	0.0021894	0.00066917	0.000112269	0.000570811	5.03294e-05	NA	NA	0.193322	0.166343	0.120845	0.0362733	0.0817826	0.0183834	NA	NA
PMF1	0.954832	0.954146	Lung	0.962591	Brain_Cortex	NA	1	1	1	0	3	2.94047	3.06326	3.40191	3.86242	3.32719	4.04405	NA	NA	0.0032772	0.0021894	0.00066917	0.000112269	0.000877266	5.25366e-05	NA	NA	0.193322	0.166343	0.120845	0.0362733	0.103727	0.0199162	NA	NA
PMF1	0.954832	0.954146	Lung	0.958064	Brain_Frontal_Cortex_BA9	NA	1	1	1	0	3	2.94047	3.06326	3.40191	3.86242	3.40191	3.86242	NA	NA	0.0032772	0.0021894	0.00066917	0.000112269	0.00066917	0.000112269	NA	NA	0.193322	0.166343	0.120845	0.0362733	0.0955474	0.0337702	NA	NA
PMF1	0.954832	0.954146	Lung	0.955853	Brain_Hippocampus	NA	1	1	1	0	3	2.94047	3.06326	3.40191	3.86242	3.40191	3.86242	NA	NA	0.0032772	0.0021894	0.00066917	0.000112269	0.00066917	0.000112269	NA	NA	0.193322	0.166343	0.120845	0.0362733	0.0952261	0.036724	NA	NA
PMF1	0.954832	0.954146	Lung	0.959965	Brain_Hypothalamus	NA	1	1	1	0	3	2.94047	3.06326	3.40191	3.86242	3.40191	3.86242	NA	NA	0.0032772	0.0021894	0.00066917	0.000112269	0.00066917	0.000112269	NA	NA	0.193322	0.166343	0.120845	0.0362733	0.0955666	0.0323166	NA	NA
PMF1	0.954832	0.954146	Lung	0.964471	Brain_Nucleus_accumbens_basal_ganglia	NA	1	1	1	0	3	2.94047	3.06326	3.40191	3.86242	3.40191	3.86242	NA	NA	0.0032772	0.0021894	0.00066917	0.000112269	0.00066917	0.000112269	NA	NA	0.193322	0.166343	0.120845	0.0362733	0.0884635	0.0375526	NA	NA
PMF1	0.954832	0.954146	Lung	0.954334	Brain_Putamen_basal_ganglia	NA	1	1	1	0	3	2.94047	3.06326	3.40191	3.86242	3.47732	4.0814	NA	NA	0.0032772	0.0021894	0.00066917	0.000112269	0.000506445	4.47657e-05	NA	NA	0.193322	0.166343	0.120845	0.0362733	0.0794021	0.0192882	NA	NA
PMF1	0.954832	0.954146	Lung	0.955584	Brain_Spinal_cord_cervical_c-1	NA	1	1	1	0	3	2.94047	3.06326	3.40191	3.86242	-3.40191	-3.86242	NA	NA	0.0032772	0.0021894	0.00066917	0.000112269	0.00066917	0.000112269	NA	NA	0.193322	0.166343	0.120845	0.0362733	0.0848981	0.0364983	NA	NA
PMF1	0.954832	0.954146	Lung	0.95011	Brain_Substantia_nigra	NA	1	1	1	0	3	2.94047	3.06326	3.40191	3.86242	-3.40191	-3.86242	NA	NA	0.0032772	0.0021894	0.00066917	0.000112269	0.00066917	0.000112269	NA	NA	0.193322	0.166343	0.120845	0.0362733	0.0958011	0.0314072	NA	NA
PMF1	0.954832	0.954146	Lung	0.96235	Breast_Mammary_Tissue	NA	1	1	1	0	3	2.94047	3.06326	3.40191	3.86242	-3.40191	-3.86242	NA	NA	0.0032772	0.0021894	0.00066917	0.000112269	0.00066917	0.000112269	NA	NA	0.193322	0.166343	0.120845	0.0362733	0.0880454	0.0314685	NA	NA
PMF1	0.954832	0.954146	Lung	0.963432	Cells_Cultured_fibroblasts	NA	1	1	1	0	3	2.94047	3.06326	3.40191	3.86242	3.40191	3.86242	NA	NA	0.0032772	0.0021894	0.00066917	0.000112269	0.00066917	0.000112269	NA	NA	0.193322	0.166343	0.120845	0.0362733	0.0917754	0.0318906	NA	NA
PMF1	0.954832	0.954146	Lung	0.960022	Cells_EBV-transformed_lymphocytes	NA	1	1	1	0	3	2.94047	3.06326	3.40191	3.86242	-3.40191	-3.86242	NA	NA	0.0032772	0.0021894	0.00066917	0.000112269	0.00066917	0.000112269	NA	NA	0.193322	0.166343	0.120845	0.0362733	0.0788092	0.0281981	NA	NA
PMF1	0.954832	0.954146	Lung	0.958325	Colon_Sigmoid	NA	1	1	1	0	3	2.94047	3.06326	3.40191	3.86242	3.40191	3.86242	NA	NA	0.0032772	0.0021894	0.00066917	0.000112269	0.00066917	0.000112269	NA	NA	0.193322	0.166343	0.120845	0.0362733	0.0935562	0.0290464	NA	NA
PMF1	0.954832	0.954146	Lung	0.960085	Colon_Transverse	NA	1	1	1	0	3	2.94047	3.06326	3.40191	3.86242	-3.40191	-3.86242	NA	NA	0.0032772	0.0021894	0.00066917	0.000112269	0.00066917	0.000112269	NA	NA	0.193322	0.166343	0.120845	0.0362733	0.0908976	0.0370246	NA	NA
PMF1	0.954832	0.954146	Lung	0.958239	Esophagus_Gastroesophageal_Junction	NA	1	1	1	0	3	2.94047	3.06326	3.40191	3.86242	3.40191	3.86242	NA	NA	0.0032772	0.0021894	0.00066917	0.000112269	0.00066917	0.000112269	NA	NA	0.193322	0.166343	0.120845	0.0362733	0.0911555	0.0326626	NA	NA
PMF1	0.954832	0.954146	Lung	0.962547	Esophagus_Mucosa	NA	1	1	1	0	3	2.94047	3.06326	3.40191	3.86242	3.40191	3.86242	NA	NA	0.0032772	0.0021894	0.00066917	0.000112269	0.00066917	0.000112269	NA	NA	0.193322	0.166343	0.120845	0.0362733	0.0821108	0.0314043	NA	NA
PMF1	0.954832	0.954146	Lung	0.948462	Esophagus_Muscularis	NA	1	1	1	0	3	2.94047	3.06326	3.40191	3.86242	3.40191	3.86242	NA	NA	0.0032772	0.0021894	0.00066917	0.000112269	0.00066917	0.000112269	NA	NA	0.193322	0.166343	0.120845	0.0362733	0.0917959	0.0309602	NA	NA
PMF1	0.954832	0.954146	Lung	0.960873	Heart_Atrial_Appendage	NA	1	1	1	0	3	2.94047	3.06326	3.40191	3.86242	3.40191	3.86242	NA	NA	0.0032772	0.0021894	0.00066917	0.000112269	0.00066917	0.000112269	NA	NA	0.193322	0.166343	0.120845	0.0362733	0.095368	0.0346448	NA	NA
PMF1	0.954832	0.954146	Lung	0.942188	Heart_Left_Ventricle	NA	1	1	1	0	3	2.94047	3.06326	3.40191	3.86242	3.40191	3.86242	NA	NA	0.0032772	0.0021894	0.00066917	0.000112269	0.00066917	0.000112269	NA	NA	0.193322	0.166343	0.120845	0.0362733	0.0976315	0.038496	NA	NA
PMF1	0.954832	0.954146	Lung	0.954818	Kidney_Cortex	NA	1	1	1	0	3	2.94047	3.06326	3.40191	3.86242	3.40191	3.86242	NA	NA	0.0032772	0.0021894	0.00066917	0.000112269	0.00066917	0.000112269	NA	NA	0.193322	0.166343	0.120845	0.0362733	0.0815561	0.0365441	NA	NA
PMF1	0.954832	0.954146	Lung	0.968365	Liver	NA	1	1	1	0	3	2.94047	3.06326	3.40191	3.86242	-3.40191	-3.86242	NA	NA	0.0032772	0.0021894	0.00066917	0.000112269	0.00066917	0.000112269	NA	NA	0.193322	0.166343	0.120845	0.0362733	0.0964066	0.0306659	NA	NA
PMF1	0.954832	0.954146	Lung	0.956876	Lung	NA	1	1	1	0	3	2.94047	3.06326	3.40191	3.86242	-3.40191	-3.86242	NA	NA	0.0032772	0.0021894	0.00066917	0.000112269	0.00066917	0.000112269	NA	NA	0.193322	0.166343	0.120845	0.0362733	0.0821187	0.0353167	NA	NA
PMF1	0.954832	0.954146	Lung	0.965046	Minor_Salivary_Gland	NA	1	1	1	0	3	2.94047	3.06326	3.40191	3.86242	-3.40191	-3.86242	NA	NA	0.0032772	0.0021894	0.00066917	0.000112269	0.00066917	0.000112269	NA	NA	0.193322	0.166343	0.120845	0.0362733	0.0850844	0.0328196	NA	NA
PMF1	0.954832	0.954146	Lung	0.958223	Muscle_Skeletal	NA	1	1	1	0	3	2.94047	3.06326	3.40191	3.86242	-3.40191	-3.86242	NA	NA	0.0032772	0.0021894	0.00066917	0.000112269	0.00066917	0.000112269	NA	NA	0.193322	0.166343	0.120845	0.0362733	0.103625	0.0349733	NA	NA
PMF1	0.954832	0.954146	Lung	0.955688	Nerve_Tibial	NA	1	1	1	0	3	2.94047	3.06326	3.40191	3.86242	-3.40191	-3.86242	NA	NA	0.0032772	0.0021894	0.00066917	0.000112269	0.00066917	0.000112269	NA	NA	0.193322	0.166343	0.120845	0.0362733	0.09281	0.0376112	NA	NA
PMF1	0.954832	0.954146	Lung	0.955467	Ovary	NA	1	1	1	0	3	2.94047	3.06326	3.40191	3.86242	-3.40191	-3.86242	NA	NA	0.0032772	0.0021894	0.00066917	0.000112269	0.00066917	0.000112269	NA	NA	0.193322	0.166343	0.120845	0.0362733	0.0858385	0.0381245	NA	NA
PMF1	0.954832	0.954146	Lung	0.947375	Pancreas	NA	1	1	1	0	3	2.94047	3.06326	3.40191	3.86242	3.40191	3.86242	NA	NA	0.0032772	0.0021894	0.00066917	0.000112269	0.00066917	0.000112269	NA	NA	0.193322	0.166343	0.120845	0.0362733	0.0914271	0.0339323	NA	NA
PMF1	0.954832	0.954146	Lung	0.948313	Pituitary	NA	1	1	1	0	3	2.94047	3.06326	3.40191	3.86242	3.40191	3.86242	NA	NA	0.0032772	0.0021894	0.00066917	0.000112269	0.00066917	0.000112269	NA	NA	0.193322	0.166343	0.120845	0.0362733	0.0942606	0.0306512	NA	NA
PMF1	0.954832	0.954146	Lung	0.965358	Prostate	NA	1	1	1	0	3	2.94047	3.06326	3.40191	3.86242	-3.40191	-3.86242	NA	NA	0.0032772	0.0021894	0.00066917	0.000112269	0.00066917	0.000112269	NA	NA	0.193322	0.166343	0.120845	0.0362733	0.084942	0.0297582	NA	NA
PMF1	0.954832	0.954146	Lung	0.968341	Skin_Sun_Exposed_Lower_leg	NA	1	1	1	0	3	2.94047	3.06326	3.40191	3.86242	3.40191	3.86242	NA	NA	0.0032772	0.0021894	0.00066917	0.000112269	0.00066917	0.000112269	NA	NA	0.193322	0.166343	0.120845	0.0362733	0.0865519	0.0344027	NA	NA
PMF1	0.954832	0.954146	Lung	0.961663	Small_Intestine_Terminal_Ileum	NA	1	1	1	0	3	2.94047	3.06326	3.40191	3.86242	-3.40191	-3.86242	NA	NA	0.0032772	0.0021894	0.00066917	0.000112269	0.00066917	0.000112269	NA	NA	0.193322	0.166343	0.120845	0.0362733	0.0827228	0.0326636	NA	NA
PMF1	0.954832	0.954146	Lung	0.958134	Spleen	NA	1	1	1	0	3	2.94047	3.06326	3.40191	3.86242	3.40191	3.86242	NA	NA	0.0032772	0.0021894	0.00066917	0.000112269	0.00066917	0.000112269	NA	NA	0.193322	0.166343	0.120845	0.0362733	0.0808132	0.0342714	NA	NA
PMF1	0.954832	0.954146	Lung	0.953877	Stomach	NA	1	1	1	0	3	2.94047	3.06326	3.40191	3.86242	-3.40191	-3.86242	NA	NA	0.0032772	0.0021894	0.00066917	0.000112269	0.00066917	0.000112269	NA	NA	0.193322	0.166343	0.120845	0.0362733	0.0930211	0.0329793	NA	NA
PMF1	0.954832	0.954146	Lung	0.958397	Testis	NA	1	1	1	0	3	2.94047	3.06326	3.40191	3.86242	-3.40191	-3.86242	NA	NA	0.0032772	0.0021894	0.00066917	0.000112269	0.00066917	0.000112269	NA	NA	0.193322	0.166343	0.120845	0.0362733	0.110839	0.0385567	NA	NA
PMF1	0.954832	0.954146	Lung	0.951762	Thyroid	NA	1	1	1	0	3	2.94047	3.06326	3.40191	3.86242	-3.40191	-3.86242	NA	NA	0.0032772	0.0021894	0.00066917	0.000112269	0.00066917	0.000112269	NA	NA	0.193322	0.166343	0.120845	0.0362733	0.0890543	0.0320205	NA	NA
PMF1	0.954832	0.954146	Lung	0.959797	Uterus	NA	1	1	1	0	3	2.94047	3.06326	3.40191	3.86242	-3.40191	-3.86242	NA	NA	0.0032772	0.0021894	0.00066917	0.000112269	0.00066917	0.000112269	NA	NA	0.193322	0.166343	0.120845	0.0362733	0.0882373	0.0304839	NA	NA
PMF1	0.954832	0.954146	Lung	0.947584	Vagina	NA	1	1	1	0	3	2.94047	3.06326	3.40191	3.86242	3.40191	3.86242	NA	NA	0.0032772	0.0021894	0.00066917	0.000112269	0.00066917	0.000112269	NA	NA	0.193322	0.166343	0.120845	0.0362733	0.0932913	0.0341687	NA	NA
PMF1	0.954832	0.954146	Lung	0.955575	Whole_Blood	NA	1	1	1	0	3	2.94047	3.06326	3.40191	3.86242	3.40191	3.86242	NA	NA	0.0032772	0.0021894	0.00066917	0.000112269	0.00066917	0.000112269	NA	NA	0.193322	0.166343	0.120845	0.0362733	0.0942996	0.0332168	NA	NA
PMF1	0.954832	0.954146	Lung	0.966775	smultixcan	NA	1	1	1	0	3	2.94047	3.06326	3.40191	3.86242	3.40282	3.87476	NA	NA	0.0032772	0.0021894	0.00066917	0.000112269	0.000649644	0.00010336	NA	NA	0.193322	0.166343	0.120845	0.0362733	0.0880106	0.0290978	NA	NA
PMF1	0.954832	0.958106	Nerve_Tibial	0.958327	Adipose_Subcutaneous	NA	1	1	1	0	3	2.94047	3.06326	3.40191	3.86242	3.40191	3.86242	NA	NA	0.0032772	0.0021894	0.00066917	0.000112269	0.00066917	0.000112269	NA	NA	0.193322	0.166343	0.0972704	0.0372813	0.082105	0.0352569	NA	NA
PMF1	0.954832	0.958106	Nerve_Tibial	0.963326	Adipose_Visceral_Omentum	NA	1	1	1	0	3	2.94047	3.06326	3.40191	3.86242	-3.40191	-3.86242	NA	NA	0.0032772	0.0021894	0.00066917	0.000112269	0.00066917	0.000112269	NA	NA	0.193322	0.166343	0.0972704	0.0372813	0.0881871	0.0362639	NA	NA
PMF1	0.954832	0.958106	Nerve_Tibial	0.957752	Adrenal_Gland	NA	1	1	1	0	3	2.94047	3.06326	3.40191	3.86242	3.40191	3.86242	NA	NA	0.0032772	0.0021894	0.00066917	0.000112269	0.00066917	0.000112269	NA	NA	0.193322	0.166343	0.0972704	0.0372813	0.0982203	0.033566	NA	NA
PMF1	0.954832	0.958106	Nerve_Tibial	0.955827	Artery_Aorta	NA	1	1	1	0	3	2.94047	3.06326	3.40191	3.86242	3.40191	3.86242	NA	NA	0.0032772	0.0021894	0.00066917	0.000112269	0.00066917	0.000112269	NA	NA	0.193322	0.166343	0.0972704	0.0372813	0.0893747	0.0351933	NA	NA
PMF1	0.954832	0.958106	Nerve_Tibial	0.957528	Artery_Coronary	NA	1	1	1	0	3	2.94047	3.06326	3.40191	3.86242	-3.40191	-3.86242	NA	NA	0.0032772	0.0021894	0.00066917	0.000112269	0.00066917	0.000112269	NA	NA	0.193322	0.166343	0.0972704	0.0372813	0.0853391	0.0351826	NA	NA
PMF1	0.954832	0.958106	Nerve_Tibial	0.950423	Artery_Tibial	NA	1	1	1	0	3	2.94047	3.06326	3.40191	3.86242	-3.40191	-3.86242	NA	NA	0.0032772	0.0021894	0.00066917	0.000112269	0.00066917	0.000112269	NA	NA	0.193322	0.166343	0.0972704	0.0372813	0.0979193	0.0342472	NA	NA
PMF1	0.954832	0.958106	Nerve_Tibial	0.959175	Brain_Amygdala	NA	1	1	1	0	3	2.94047	3.06326	3.40191	3.86242	-3.40191	-3.86242	NA	NA	0.0032772	0.0021894	0.00066917	0.000112269	0.00066917	0.000112269	NA	NA	0.193322	0.166343	0.0972704	0.0372813	0.0893219	0.0311103	NA	NA
PMF1	0.954832	0.958106	Nerve_Tibial	0.958815	Brain_Anterior_cingulate_cortex_BA24	NA	1	1	1	0	3	2.94047	3.06326	3.40191	3.86242	-3.40191	-3.86242	NA	NA	0.0032772	0.0021894	0.00066917	0.000112269	0.00066917	0.000112269	NA	NA	0.193322	0.166343	0.0972704	0.0372813	0.103421	0.0362137	NA	NA
PMF1	0.954832	0.958106	Nerve_Tibial	0.960794	Brain_Caudate_basal_ganglia	NA	1	1	1	0	3	2.94047	3.06326	3.40191	3.86242	3.40191	3.86242	NA	NA	0.0032772	0.0021894	0.00066917	0.000112269	0.00066917	0.000112269	NA	NA	0.193322	0.166343	0.0972704	0.0372813	0.0985431	0.0355406	NA	NA
PMF1	0.954832	0.958106	Nerve_Tibial	0.961726	Brain_Cerebellar_Hemisphere	NA	1	1	1	0	3	2.94047	3.06326	3.40191	3.86242	3.40191	3.86242	NA	NA	0.0032772	0.0021894	0.00066917	0.000112269	0.00066917	0.000112269	NA	NA	0.193322	0.166343	0.0972704	0.0372813	0.0846164	0.0310725	NA	NA
PMF1	0.954832	0.958106	Nerve_Tibial	0.976167	Brain_Cerebellum	NA	1	1	1	0	3	2.94047	3.06326	3.40191	3.86242	3.44512	4.05409	NA	NA	0.0032772	0.0021894	0.00066917	0.000112269	0.000570811	5.03294e-05	NA	NA	0.193322	0.166343	0.0972704	0.0372813	0.0817826	0.0183834	NA	NA
PMF1	0.954832	0.958106	Nerve_Tibial	0.962591	Brain_Cortex	NA	1	1	1	0	3	2.94047	3.06326	3.40191	3.86242	3.32719	4.04405	NA	NA	0.0032772	0.0021894	0.00066917	0.000112269	0.000877266	5.25366e-05	NA	NA	0.193322	0.166343	0.0972704	0.0372813	0.103727	0.0199162	NA	NA
PMF1	0.954832	0.958106	Nerve_Tibial	0.958064	Brain_Frontal_Cortex_BA9	NA	1	1	1	0	3	2.94047	3.06326	3.40191	3.86242	3.40191	3.86242	NA	NA	0.0032772	0.0021894	0.00066917	0.000112269	0.00066917	0.000112269	NA	NA	0.193322	0.166343	0.0972704	0.0372813	0.0955474	0.0337702	NA	NA
PMF1	0.954832	0.958106	Nerve_Tibial	0.955853	Brain_Hippocampus	NA	1	1	1	0	3	2.94047	3.06326	3.40191	3.86242	3.40191	3.86242	NA	NA	0.0032772	0.0021894	0.00066917	0.000112269	0.00066917	0.000112269	NA	NA	0.193322	0.166343	0.0972704	0.0372813	0.0952261	0.036724	NA	NA
PMF1	0.954832	0.958106	Nerve_Tibial	0.959965	Brain_Hypothalamus	NA	1	1	1	0	3	2.94047	3.06326	3.40191	3.86242	3.40191	3.86242	NA	NA	0.0032772	0.0021894	0.00066917	0.000112269	0.00066917	0.000112269	NA	NA	0.193322	0.166343	0.0972704	0.0372813	0.0955666	0.0323166	NA	NA
PMF1	0.954832	0.958106	Nerve_Tibial	0.964471	Brain_Nucleus_accumbens_basal_ganglia	NA	1	1	1	0	3	2.94047	3.06326	3.40191	3.86242	3.40191	3.86242	NA	NA	0.0032772	0.0021894	0.00066917	0.000112269	0.00066917	0.000112269	NA	NA	0.193322	0.166343	0.0972704	0.0372813	0.0884635	0.0375526	NA	NA
PMF1	0.954832	0.958106	Nerve_Tibial	0.954334	Brain_Putamen_basal_ganglia	NA	1	1	1	0	3	2.94047	3.06326	3.40191	3.86242	3.47732	4.0814	NA	NA	0.0032772	0.0021894	0.00066917	0.000112269	0.000506445	4.47657e-05	NA	NA	0.193322	0.166343	0.0972704	0.0372813	0.0794021	0.0192882	NA	NA
PMF1	0.954832	0.958106	Nerve_Tibial	0.955584	Brain_Spinal_cord_cervical_c-1	NA	1	1	1	0	3	2.94047	3.06326	3.40191	3.86242	-3.40191	-3.86242	NA	NA	0.0032772	0.0021894	0.00066917	0.000112269	0.00066917	0.000112269	NA	NA	0.193322	0.166343	0.0972704	0.0372813	0.0848981	0.0364983	NA	NA
PMF1	0.954832	0.958106	Nerve_Tibial	0.95011	Brain_Substantia_nigra	NA	1	1	1	0	3	2.94047	3.06326	3.40191	3.86242	-3.40191	-3.86242	NA	NA	0.0032772	0.0021894	0.00066917	0.000112269	0.00066917	0.000112269	NA	NA	0.193322	0.166343	0.0972704	0.0372813	0.0958011	0.0314072	NA	NA
PMF1	0.954832	0.958106	Nerve_Tibial	0.96235	Breast_Mammary_Tissue	NA	1	1	1	0	3	2.94047	3.06326	3.40191	3.86242	-3.40191	-3.86242	NA	NA	0.0032772	0.0021894	0.00066917	0.000112269	0.00066917	0.000112269	NA	NA	0.193322	0.166343	0.0972704	0.0372813	0.0880454	0.0314685	NA	NA
PMF1	0.954832	0.958106	Nerve_Tibial	0.963432	Cells_Cultured_fibroblasts	NA	1	1	1	0	3	2.94047	3.06326	3.40191	3.86242	3.40191	3.86242	NA	NA	0.0032772	0.0021894	0.00066917	0.000112269	0.00066917	0.000112269	NA	NA	0.193322	0.166343	0.0972704	0.0372813	0.0917754	0.0318906	NA	NA
PMF1	0.954832	0.958106	Nerve_Tibial	0.960022	Cells_EBV-transformed_lymphocytes	NA	1	1	1	0	3	2.94047	3.06326	3.40191	3.86242	-3.40191	-3.86242	NA	NA	0.0032772	0.0021894	0.00066917	0.000112269	0.00066917	0.000112269	NA	NA	0.193322	0.166343	0.0972704	0.0372813	0.0788092	0.0281981	NA	NA
PMF1	0.954832	0.958106	Nerve_Tibial	0.958325	Colon_Sigmoid	NA	1	1	1	0	3	2.94047	3.06326	3.40191	3.86242	3.40191	3.86242	NA	NA	0.0032772	0.0021894	0.00066917	0.000112269	0.00066917	0.000112269	NA	NA	0.193322	0.166343	0.0972704	0.0372813	0.0935562	0.0290464	NA	NA
PMF1	0.954832	0.958106	Nerve_Tibial	0.960085	Colon_Transverse	NA	1	1	1	0	3	2.94047	3.06326	3.40191	3.86242	-3.40191	-3.86242	NA	NA	0.0032772	0.0021894	0.00066917	0.000112269	0.00066917	0.000112269	NA	NA	0.193322	0.166343	0.0972704	0.0372813	0.0908976	0.0370246	NA	NA
PMF1	0.954832	0.958106	Nerve_Tibial	0.958239	Esophagus_Gastroesophageal_Junction	NA	1	1	1	0	3	2.94047	3.06326	3.40191	3.86242	3.40191	3.86242	NA	NA	0.0032772	0.0021894	0.00066917	0.000112269	0.00066917	0.000112269	NA	NA	0.193322	0.166343	0.0972704	0.0372813	0.0911555	0.0326626	NA	NA
PMF1	0.954832	0.958106	Nerve_Tibial	0.962547	Esophagus_Mucosa	NA	1	1	1	0	3	2.94047	3.06326	3.40191	3.86242	3.40191	3.86242	NA	NA	0.0032772	0.0021894	0.00066917	0.000112269	0.00066917	0.000112269	NA	NA	0.193322	0.166343	0.0972704	0.0372813	0.0821108	0.0314043	NA	NA
PMF1	0.954832	0.958106	Nerve_Tibial	0.948462	Esophagus_Muscularis	NA	1	1	1	0	3	2.94047	3.06326	3.40191	3.86242	3.40191	3.86242	NA	NA	0.0032772	0.0021894	0.00066917	0.000112269	0.00066917	0.000112269	NA	NA	0.193322	0.166343	0.0972704	0.0372813	0.0917959	0.0309602	NA	NA
PMF1	0.954832	0.958106	Nerve_Tibial	0.960873	Heart_Atrial_Appendage	NA	1	1	1	0	3	2.94047	3.06326	3.40191	3.86242	3.40191	3.86242	NA	NA	0.0032772	0.0021894	0.00066917	0.000112269	0.00066917	0.000112269	NA	NA	0.193322	0.166343	0.0972704	0.0372813	0.095368	0.0346448	NA	NA
PMF1	0.954832	0.958106	Nerve_Tibial	0.942188	Heart_Left_Ventricle	NA	1	1	1	0	3	2.94047	3.06326	3.40191	3.86242	3.40191	3.86242	NA	NA	0.0032772	0.0021894	0.00066917	0.000112269	0.00066917	0.000112269	NA	NA	0.193322	0.166343	0.0972704	0.0372813	0.0976315	0.038496	NA	NA
PMF1	0.954832	0.958106	Nerve_Tibial	0.954818	Kidney_Cortex	NA	1	1	1	0	3	2.94047	3.06326	3.40191	3.86242	3.40191	3.86242	NA	NA	0.0032772	0.0021894	0.00066917	0.000112269	0.00066917	0.000112269	NA	NA	0.193322	0.166343	0.0972704	0.0372813	0.0815561	0.0365441	NA	NA
PMF1	0.954832	0.958106	Nerve_Tibial	0.968365	Liver	NA	1	1	1	0	3	2.94047	3.06326	3.40191	3.86242	-3.40191	-3.86242	NA	NA	0.0032772	0.0021894	0.00066917	0.000112269	0.00066917	0.000112269	NA	NA	0.193322	0.166343	0.0972704	0.0372813	0.0964066	0.0306659	NA	NA
PMF1	0.954832	0.958106	Nerve_Tibial	0.956876	Lung	NA	1	1	1	0	3	2.94047	3.06326	3.40191	3.86242	-3.40191	-3.86242	NA	NA	0.0032772	0.0021894	0.00066917	0.000112269	0.00066917	0.000112269	NA	NA	0.193322	0.166343	0.0972704	0.0372813	0.0821187	0.0353167	NA	NA
PMF1	0.954832	0.958106	Nerve_Tibial	0.965046	Minor_Salivary_Gland	NA	1	1	1	0	3	2.94047	3.06326	3.40191	3.86242	-3.40191	-3.86242	NA	NA	0.0032772	0.0021894	0.00066917	0.000112269	0.00066917	0.000112269	NA	NA	0.193322	0.166343	0.0972704	0.0372813	0.0850844	0.0328196	NA	NA
PMF1	0.954832	0.958106	Nerve_Tibial	0.958223	Muscle_Skeletal	NA	1	1	1	0	3	2.94047	3.06326	3.40191	3.86242	-3.40191	-3.86242	NA	NA	0.0032772	0.0021894	0.00066917	0.000112269	0.00066917	0.000112269	NA	NA	0.193322	0.166343	0.0972704	0.0372813	0.103625	0.0349733	NA	NA
PMF1	0.954832	0.958106	Nerve_Tibial	0.955688	Nerve_Tibial	NA	1	1	1	0	3	2.94047	3.06326	3.40191	3.86242	-3.40191	-3.86242	NA	NA	0.0032772	0.0021894	0.00066917	0.000112269	0.00066917	0.000112269	NA	NA	0.193322	0.166343	0.0972704	0.0372813	0.09281	0.0376112	NA	NA
PMF1	0.954832	0.958106	Nerve_Tibial	0.955467	Ovary	NA	1	1	1	0	3	2.94047	3.06326	3.40191	3.86242	-3.40191	-3.86242	NA	NA	0.0032772	0.0021894	0.00066917	0.000112269	0.00066917	0.000112269	NA	NA	0.193322	0.166343	0.0972704	0.0372813	0.0858385	0.0381245	NA	NA
PMF1	0.954832	0.958106	Nerve_Tibial	0.947375	Pancreas	NA	1	1	1	0	3	2.94047	3.06326	3.40191	3.86242	3.40191	3.86242	NA	NA	0.0032772	0.0021894	0.00066917	0.000112269	0.00066917	0.000112269	NA	NA	0.193322	0.166343	0.0972704	0.0372813	0.0914271	0.0339323	NA	NA
PMF1	0.954832	0.958106	Nerve_Tibial	0.948313	Pituitary	NA	1	1	1	0	3	2.94047	3.06326	3.40191	3.86242	3.40191	3.86242	NA	NA	0.0032772	0.0021894	0.00066917	0.000112269	0.00066917	0.000112269	NA	NA	0.193322	0.166343	0.0972704	0.0372813	0.0942606	0.0306512	NA	NA
PMF1	0.954832	0.958106	Nerve_Tibial	0.965358	Prostate	NA	1	1	1	0	3	2.94047	3.06326	3.40191	3.86242	-3.40191	-3.86242	NA	NA	0.0032772	0.0021894	0.00066917	0.000112269	0.00066917	0.000112269	NA	NA	0.193322	0.166343	0.0972704	0.0372813	0.084942	0.0297582	NA	NA
PMF1	0.954832	0.958106	Nerve_Tibial	0.968341	Skin_Sun_Exposed_Lower_leg	NA	1	1	1	0	3	2.94047	3.06326	3.40191	3.86242	3.40191	3.86242	NA	NA	0.0032772	0.0021894	0.00066917	0.000112269	0.00066917	0.000112269	NA	NA	0.193322	0.166343	0.0972704	0.0372813	0.0865519	0.0344027	NA	NA
PMF1	0.954832	0.958106	Nerve_Tibial	0.961663	Small_Intestine_Terminal_Ileum	NA	1	1	1	0	3	2.94047	3.06326	3.40191	3.86242	-3.40191	-3.86242	NA	NA	0.0032772	0.0021894	0.00066917	0.000112269	0.00066917	0.000112269	NA	NA	0.193322	0.166343	0.0972704	0.0372813	0.0827228	0.0326636	NA	NA
PMF1	0.954832	0.958106	Nerve_Tibial	0.958134	Spleen	NA	1	1	1	0	3	2.94047	3.06326	3.40191	3.86242	3.40191	3.86242	NA	NA	0.0032772	0.0021894	0.00066917	0.000112269	0.00066917	0.000112269	NA	NA	0.193322	0.166343	0.0972704	0.0372813	0.0808132	0.0342714	NA	NA
PMF1	0.954832	0.958106	Nerve_Tibial	0.953877	Stomach	NA	1	1	1	0	3	2.94047	3.06326	3.40191	3.86242	-3.40191	-3.86242	NA	NA	0.0032772	0.0021894	0.00066917	0.000112269	0.00066917	0.000112269	NA	NA	0.193322	0.166343	0.0972704	0.0372813	0.0930211	0.0329793	NA	NA
PMF1	0.954832	0.958106	Nerve_Tibial	0.958397	Testis	NA	1	1	1	0	3	2.94047	3.06326	3.40191	3.86242	-3.40191	-3.86242	NA	NA	0.0032772	0.0021894	0.00066917	0.000112269	0.00066917	0.000112269	NA	NA	0.193322	0.166343	0.0972704	0.0372813	0.110839	0.0385567	NA	NA
PMF1	0.954832	0.958106	Nerve_Tibial	0.951762	Thyroid	NA	1	1	1	0	3	2.94047	3.06326	3.40191	3.86242	-3.40191	-3.86242	NA	NA	0.0032772	0.0021894	0.00066917	0.000112269	0.00066917	0.000112269	NA	NA	0.193322	0.166343	0.0972704	0.0372813	0.0890543	0.0320205	NA	NA
PMF1	0.954832	0.958106	Nerve_Tibial	0.959797	Uterus	NA	1	1	1	0	3	2.94047	3.06326	3.40191	3.86242	-3.40191	-3.86242	NA	NA	0.0032772	0.0021894	0.00066917	0.000112269	0.00066917	0.000112269	NA	NA	0.193322	0.166343	0.0972704	0.0372813	0.0882373	0.0304839	NA	NA
PMF1	0.954832	0.958106	Nerve_Tibial	0.947584	Vagina	NA	1	1	1	0	3	2.94047	3.06326	3.40191	3.86242	3.40191	3.86242	NA	NA	0.0032772	0.0021894	0.00066917	0.000112269	0.00066917	0.000112269	NA	NA	0.193322	0.166343	0.0972704	0.0372813	0.0932913	0.0341687	NA	NA
PMF1	0.954832	0.958106	Nerve_Tibial	0.955575	Whole_Blood	NA	1	1	1	0	3	2.94047	3.06326	3.40191	3.86242	3.40191	3.86242	NA	NA	0.0032772	0.0021894	0.00066917	0.000112269	0.00066917	0.000112269	NA	NA	0.193322	0.166343	0.0972704	0.0372813	0.0942996	0.0332168	NA	NA
PMF1	0.954832	0.958106	Nerve_Tibial	0.966775	smultixcan	NA	1	1	1	0	3	2.94047	3.06326	3.40191	3.86242	3.40282	3.87476	NA	NA	0.0032772	0.0021894	0.00066917	0.000112269	0.000649644	0.00010336	NA	NA	0.193322	0.166343	0.0972704	0.0372813	0.0880106	0.0290978	NA	NA
PMF1	0.954832	0.968044	Small_Intestine_Terminal_Ileum	0.958327	Adipose_Subcutaneous	NA	1	1	1	0	3	2.94047	3.06326	3.40191	3.86242	3.40191	3.86242	NA	NA	0.0032772	0.0021894	0.00066917	0.000112269	0.00066917	0.000112269	NA	NA	0.193322	0.166343	0.111547	0.0314328	0.082105	0.0352569	NA	NA
PMF1	0.954832	0.968044	Small_Intestine_Terminal_Ileum	0.963326	Adipose_Visceral_Omentum	NA	1	1	1	0	3	2.94047	3.06326	3.40191	3.86242	-3.40191	-3.86242	NA	NA	0.0032772	0.0021894	0.00066917	0.000112269	0.00066917	0.000112269	NA	NA	0.193322	0.166343	0.111547	0.0314328	0.0881871	0.0362639	NA	NA
PMF1	0.954832	0.968044	Small_Intestine_Terminal_Ileum	0.957752	Adrenal_Gland	NA	1	1	1	0	3	2.94047	3.06326	3.40191	3.86242	3.40191	3.86242	NA	NA	0.0032772	0.0021894	0.00066917	0.000112269	0.00066917	0.000112269	NA	NA	0.193322	0.166343	0.111547	0.0314328	0.0982203	0.033566	NA	NA
PMF1	0.954832	0.968044	Small_Intestine_Terminal_Ileum	0.955827	Artery_Aorta	NA	1	1	1	0	3	2.94047	3.06326	3.40191	3.86242	3.40191	3.86242	NA	NA	0.0032772	0.0021894	0.00066917	0.000112269	0.00066917	0.000112269	NA	NA	0.193322	0.166343	0.111547	0.0314328	0.0893747	0.0351933	NA	NA
PMF1	0.954832	0.968044	Small_Intestine_Terminal_Ileum	0.957528	Artery_Coronary	NA	1	1	1	0	3	2.94047	3.06326	3.40191	3.86242	-3.40191	-3.86242	NA	NA	0.0032772	0.0021894	0.00066917	0.000112269	0.00066917	0.000112269	NA	NA	0.193322	0.166343	0.111547	0.0314328	0.0853391	0.0351826	NA	NA
PMF1	0.954832	0.968044	Small_Intestine_Terminal_Ileum	0.950423	Artery_Tibial	NA	1	1	1	0	3	2.94047	3.06326	3.40191	3.86242	-3.40191	-3.86242	NA	NA	0.0032772	0.0021894	0.00066917	0.000112269	0.00066917	0.000112269	NA	NA	0.193322	0.166343	0.111547	0.0314328	0.0979193	0.0342472	NA	NA
PMF1	0.954832	0.968044	Small_Intestine_Terminal_Ileum	0.959175	Brain_Amygdala	NA	1	1	1	0	3	2.94047	3.06326	3.40191	3.86242	-3.40191	-3.86242	NA	NA	0.0032772	0.0021894	0.00066917	0.000112269	0.00066917	0.000112269	NA	NA	0.193322	0.166343	0.111547	0.0314328	0.0893219	0.0311103	NA	NA
PMF1	0.954832	0.968044	Small_Intestine_Terminal_Ileum	0.958815	Brain_Anterior_cingulate_cortex_BA24	NA	1	1	1	0	3	2.94047	3.06326	3.40191	3.86242	-3.40191	-3.86242	NA	NA	0.0032772	0.0021894	0.00066917	0.000112269	0.00066917	0.000112269	NA	NA	0.193322	0.166343	0.111547	0.0314328	0.103421	0.0362137	NA	NA
PMF1	0.954832	0.968044	Small_Intestine_Terminal_Ileum	0.960794	Brain_Caudate_basal_ganglia	NA	1	1	1	0	3	2.94047	3.06326	3.40191	3.86242	3.40191	3.86242	NA	NA	0.0032772	0.0021894	0.00066917	0.000112269	0.00066917	0.000112269	NA	NA	0.193322	0.166343	0.111547	0.0314328	0.0985431	0.0355406	NA	NA
PMF1	0.954832	0.968044	Small_Intestine_Terminal_Ileum	0.961726	Brain_Cerebellar_Hemisphere	NA	1	1	1	0	3	2.94047	3.06326	3.40191	3.86242	3.40191	3.86242	NA	NA	0.0032772	0.0021894	0.00066917	0.000112269	0.00066917	0.000112269	NA	NA	0.193322	0.166343	0.111547	0.0314328	0.0846164	0.0310725	NA	NA
PMF1	0.954832	0.968044	Small_Intestine_Terminal_Ileum	0.976167	Brain_Cerebellum	NA	1	1	1	0	3	2.94047	3.06326	3.40191	3.86242	3.44512	4.05409	NA	NA	0.0032772	0.0021894	0.00066917	0.000112269	0.000570811	5.03294e-05	NA	NA	0.193322	0.166343	0.111547	0.0314328	0.0817826	0.0183834	NA	NA
PMF1	0.954832	0.968044	Small_Intestine_Terminal_Ileum	0.962591	Brain_Cortex	NA	1	1	1	0	3	2.94047	3.06326	3.40191	3.86242	3.32719	4.04405	NA	NA	0.0032772	0.0021894	0.00066917	0.000112269	0.000877266	5.25366e-05	NA	NA	0.193322	0.166343	0.111547	0.0314328	0.103727	0.0199162	NA	NA
PMF1	0.954832	0.968044	Small_Intestine_Terminal_Ileum	0.958064	Brain_Frontal_Cortex_BA9	NA	1	1	1	0	3	2.94047	3.06326	3.40191	3.86242	3.40191	3.86242	NA	NA	0.0032772	0.0021894	0.00066917	0.000112269	0.00066917	0.000112269	NA	NA	0.193322	0.166343	0.111547	0.0314328	0.0955474	0.0337702	NA	NA
PMF1	0.954832	0.968044	Small_Intestine_Terminal_Ileum	0.955853	Brain_Hippocampus	NA	1	1	1	0	3	2.94047	3.06326	3.40191	3.86242	3.40191	3.86242	NA	NA	0.0032772	0.0021894	0.00066917	0.000112269	0.00066917	0.000112269	NA	NA	0.193322	0.166343	0.111547	0.0314328	0.0952261	0.036724	NA	NA
PMF1	0.954832	0.968044	Small_Intestine_Terminal_Ileum	0.959965	Brain_Hypothalamus	NA	1	1	1	0	3	2.94047	3.06326	3.40191	3.86242	3.40191	3.86242	NA	NA	0.0032772	0.0021894	0.00066917	0.000112269	0.00066917	0.000112269	NA	NA	0.193322	0.166343	0.111547	0.0314328	0.0955666	0.0323166	NA	NA
PMF1	0.954832	0.968044	Small_Intestine_Terminal_Ileum	0.964471	Brain_Nucleus_accumbens_basal_ganglia	NA	1	1	1	0	3	2.94047	3.06326	3.40191	3.86242	3.40191	3.86242	NA	NA	0.0032772	0.0021894	0.00066917	0.000112269	0.00066917	0.000112269	NA	NA	0.193322	0.166343	0.111547	0.0314328	0.0884635	0.0375526	NA	NA
PMF1	0.954832	0.968044	Small_Intestine_Terminal_Ileum	0.954334	Brain_Putamen_basal_ganglia	NA	1	1	1	0	3	2.94047	3.06326	3.40191	3.86242	3.47732	4.0814	NA	NA	0.0032772	0.0021894	0.00066917	0.000112269	0.000506445	4.47657e-05	NA	NA	0.193322	0.166343	0.111547	0.0314328	0.0794021	0.0192882	NA	NA
PMF1	0.954832	0.968044	Small_Intestine_Terminal_Ileum	0.955584	Brain_Spinal_cord_cervical_c-1	NA	1	1	1	0	3	2.94047	3.06326	3.40191	3.86242	-3.40191	-3.86242	NA	NA	0.0032772	0.0021894	0.00066917	0.000112269	0.00066917	0.000112269	NA	NA	0.193322	0.166343	0.111547	0.0314328	0.0848981	0.0364983	NA	NA
PMF1	0.954832	0.968044	Small_Intestine_Terminal_Ileum	0.95011	Brain_Substantia_nigra	NA	1	1	1	0	3	2.94047	3.06326	3.40191	3.86242	-3.40191	-3.86242	NA	NA	0.0032772	0.0021894	0.00066917	0.000112269	0.00066917	0.000112269	NA	NA	0.193322	0.166343	0.111547	0.0314328	0.0958011	0.0314072	NA	NA
PMF1	0.954832	0.968044	Small_Intestine_Terminal_Ileum	0.96235	Breast_Mammary_Tissue	NA	1	1	1	0	3	2.94047	3.06326	3.40191	3.86242	-3.40191	-3.86242	NA	NA	0.0032772	0.0021894	0.00066917	0.000112269	0.00066917	0.000112269	NA	NA	0.193322	0.166343	0.111547	0.0314328	0.0880454	0.0314685	NA	NA
PMF1	0.954832	0.968044	Small_Intestine_Terminal_Ileum	0.963432	Cells_Cultured_fibroblasts	NA	1	1	1	0	3	2.94047	3.06326	3.40191	3.86242	3.40191	3.86242	NA	NA	0.0032772	0.0021894	0.00066917	0.000112269	0.00066917	0.000112269	NA	NA	0.193322	0.166343	0.111547	0.0314328	0.0917754	0.0318906	NA	NA
PMF1	0.954832	0.968044	Small_Intestine_Terminal_Ileum	0.960022	Cells_EBV-transformed_lymphocytes	NA	1	1	1	0	3	2.94047	3.06326	3.40191	3.86242	-3.40191	-3.86242	NA	NA	0.0032772	0.0021894	0.00066917	0.000112269	0.00066917	0.000112269	NA	NA	0.193322	0.166343	0.111547	0.0314328	0.0788092	0.0281981	NA	NA
PMF1	0.954832	0.968044	Small_Intestine_Terminal_Ileum	0.958325	Colon_Sigmoid	NA	1	1	1	0	3	2.94047	3.06326	3.40191	3.86242	3.40191	3.86242	NA	NA	0.0032772	0.0021894	0.00066917	0.000112269	0.00066917	0.000112269	NA	NA	0.193322	0.166343	0.111547	0.0314328	0.0935562	0.0290464	NA	NA
PMF1	0.954832	0.968044	Small_Intestine_Terminal_Ileum	0.960085	Colon_Transverse	NA	1	1	1	0	3	2.94047	3.06326	3.40191	3.86242	-3.40191	-3.86242	NA	NA	0.0032772	0.0021894	0.00066917	0.000112269	0.00066917	0.000112269	NA	NA	0.193322	0.166343	0.111547	0.0314328	0.0908976	0.0370246	NA	NA
PMF1	0.954832	0.968044	Small_Intestine_Terminal_Ileum	0.958239	Esophagus_Gastroesophageal_Junction	NA	1	1	1	0	3	2.94047	3.06326	3.40191	3.86242	3.40191	3.86242	NA	NA	0.0032772	0.0021894	0.00066917	0.000112269	0.00066917	0.000112269	NA	NA	0.193322	0.166343	0.111547	0.0314328	0.0911555	0.0326626	NA	NA
PMF1	0.954832	0.968044	Small_Intestine_Terminal_Ileum	0.962547	Esophagus_Mucosa	NA	1	1	1	0	3	2.94047	3.06326	3.40191	3.86242	3.40191	3.86242	NA	NA	0.0032772	0.0021894	0.00066917	0.000112269	0.00066917	0.000112269	NA	NA	0.193322	0.166343	0.111547	0.0314328	0.0821108	0.0314043	NA	NA
PMF1	0.954832	0.968044	Small_Intestine_Terminal_Ileum	0.948462	Esophagus_Muscularis	NA	1	1	1	0	3	2.94047	3.06326	3.40191	3.86242	3.40191	3.86242	NA	NA	0.0032772	0.0021894	0.00066917	0.000112269	0.00066917	0.000112269	NA	NA	0.193322	0.166343	0.111547	0.0314328	0.0917959	0.0309602	NA	NA
PMF1	0.954832	0.968044	Small_Intestine_Terminal_Ileum	0.960873	Heart_Atrial_Appendage	NA	1	1	1	0	3	2.94047	3.06326	3.40191	3.86242	3.40191	3.86242	NA	NA	0.0032772	0.0021894	0.00066917	0.000112269	0.00066917	0.000112269	NA	NA	0.193322	0.166343	0.111547	0.0314328	0.095368	0.0346448	NA	NA
PMF1	0.954832	0.968044	Small_Intestine_Terminal_Ileum	0.942188	Heart_Left_Ventricle	NA	1	1	1	0	3	2.94047	3.06326	3.40191	3.86242	3.40191	3.86242	NA	NA	0.0032772	0.0021894	0.00066917	0.000112269	0.00066917	0.000112269	NA	NA	0.193322	0.166343	0.111547	0.0314328	0.0976315	0.038496	NA	NA
PMF1	0.954832	0.968044	Small_Intestine_Terminal_Ileum	0.954818	Kidney_Cortex	NA	1	1	1	0	3	2.94047	3.06326	3.40191	3.86242	3.40191	3.86242	NA	NA	0.0032772	0.0021894	0.00066917	0.000112269	0.00066917	0.000112269	NA	NA	0.193322	0.166343	0.111547	0.0314328	0.0815561	0.0365441	NA	NA
PMF1	0.954832	0.968044	Small_Intestine_Terminal_Ileum	0.968365	Liver	NA	1	1	1	0	3	2.94047	3.06326	3.40191	3.86242	-3.40191	-3.86242	NA	NA	0.0032772	0.0021894	0.00066917	0.000112269	0.00066917	0.000112269	NA	NA	0.193322	0.166343	0.111547	0.0314328	0.0964066	0.0306659	NA	NA
PMF1	0.954832	0.968044	Small_Intestine_Terminal_Ileum	0.956876	Lung	NA	1	1	1	0	3	2.94047	3.06326	3.40191	3.86242	-3.40191	-3.86242	NA	NA	0.0032772	0.0021894	0.00066917	0.000112269	0.00066917	0.000112269	NA	NA	0.193322	0.166343	0.111547	0.0314328	0.0821187	0.0353167	NA	NA
PMF1	0.954832	0.968044	Small_Intestine_Terminal_Ileum	0.965046	Minor_Salivary_Gland	NA	1	1	1	0	3	2.94047	3.06326	3.40191	3.86242	-3.40191	-3.86242	NA	NA	0.0032772	0.0021894	0.00066917	0.000112269	0.00066917	0.000112269	NA	NA	0.193322	0.166343	0.111547	0.0314328	0.0850844	0.0328196	NA	NA
PMF1	0.954832	0.968044	Small_Intestine_Terminal_Ileum	0.958223	Muscle_Skeletal	NA	1	1	1	0	3	2.94047	3.06326	3.40191	3.86242	-3.40191	-3.86242	NA	NA	0.0032772	0.0021894	0.00066917	0.000112269	0.00066917	0.000112269	NA	NA	0.193322	0.166343	0.111547	0.0314328	0.103625	0.0349733	NA	NA
PMF1	0.954832	0.968044	Small_Intestine_Terminal_Ileum	0.955688	Nerve_Tibial	NA	1	1	1	0	3	2.94047	3.06326	3.40191	3.86242	-3.40191	-3.86242	NA	NA	0.0032772	0.0021894	0.00066917	0.000112269	0.00066917	0.000112269	NA	NA	0.193322	0.166343	0.111547	0.0314328	0.09281	0.0376112	NA	NA
PMF1	0.954832	0.968044	Small_Intestine_Terminal_Ileum	0.955467	Ovary	NA	1	1	1	0	3	2.94047	3.06326	3.40191	3.86242	-3.40191	-3.86242	NA	NA	0.0032772	0.0021894	0.00066917	0.000112269	0.00066917	0.000112269	NA	NA	0.193322	0.166343	0.111547	0.0314328	0.0858385	0.0381245	NA	NA
PMF1	0.954832	0.968044	Small_Intestine_Terminal_Ileum	0.947375	Pancreas	NA	1	1	1	0	3	2.94047	3.06326	3.40191	3.86242	3.40191	3.86242	NA	NA	0.0032772	0.0021894	0.00066917	0.000112269	0.00066917	0.000112269	NA	NA	0.193322	0.166343	0.111547	0.0314328	0.0914271	0.0339323	NA	NA
PMF1	0.954832	0.968044	Small_Intestine_Terminal_Ileum	0.948313	Pituitary	NA	1	1	1	0	3	2.94047	3.06326	3.40191	3.86242	3.40191	3.86242	NA	NA	0.0032772	0.0021894	0.00066917	0.000112269	0.00066917	0.000112269	NA	NA	0.193322	0.166343	0.111547	0.0314328	0.0942606	0.0306512	NA	NA
PMF1	0.954832	0.968044	Small_Intestine_Terminal_Ileum	0.965358	Prostate	NA	1	1	1	0	3	2.94047	3.06326	3.40191	3.86242	-3.40191	-3.86242	NA	NA	0.0032772	0.0021894	0.00066917	0.000112269	0.00066917	0.000112269	NA	NA	0.193322	0.166343	0.111547	0.0314328	0.084942	0.0297582	NA	NA
PMF1	0.954832	0.968044	Small_Intestine_Terminal_Ileum	0.968341	Skin_Sun_Exposed_Lower_leg	NA	1	1	1	0	3	2.94047	3.06326	3.40191	3.86242	3.40191	3.86242	NA	NA	0.0032772	0.0021894	0.00066917	0.000112269	0.00066917	0.000112269	NA	NA	0.193322	0.166343	0.111547	0.0314328	0.0865519	0.0344027	NA	NA
PMF1	0.954832	0.968044	Small_Intestine_Terminal_Ileum	0.961663	Small_Intestine_Terminal_Ileum	NA	1	1	1	0	3	2.94047	3.06326	3.40191	3.86242	-3.40191	-3.86242	NA	NA	0.0032772	0.0021894	0.00066917	0.000112269	0.00066917	0.000112269	NA	NA	0.193322	0.166343	0.111547	0.0314328	0.0827228	0.0326636	NA	NA
PMF1	0.954832	0.968044	Small_Intestine_Terminal_Ileum	0.958134	Spleen	NA	1	1	1	0	3	2.94047	3.06326	3.40191	3.86242	3.40191	3.86242	NA	NA	0.0032772	0.0021894	0.00066917	0.000112269	0.00066917	0.000112269	NA	NA	0.193322	0.166343	0.111547	0.0314328	0.0808132	0.0342714	NA	NA
PMF1	0.954832	0.968044	Small_Intestine_Terminal_Ileum	0.953877	Stomach	NA	1	1	1	0	3	2.94047	3.06326	3.40191	3.86242	-3.40191	-3.86242	NA	NA	0.0032772	0.0021894	0.00066917	0.000112269	0.00066917	0.000112269	NA	NA	0.193322	0.166343	0.111547	0.0314328	0.0930211	0.0329793	NA	NA
PMF1	0.954832	0.968044	Small_Intestine_Terminal_Ileum	0.958397	Testis	NA	1	1	1	0	3	2.94047	3.06326	3.40191	3.86242	-3.40191	-3.86242	NA	NA	0.0032772	0.0021894	0.00066917	0.000112269	0.00066917	0.000112269	NA	NA	0.193322	0.166343	0.111547	0.0314328	0.110839	0.0385567	NA	NA
PMF1	0.954832	0.968044	Small_Intestine_Terminal_Ileum	0.951762	Thyroid	NA	1	1	1	0	3	2.94047	3.06326	3.40191	3.86242	-3.40191	-3.86242	NA	NA	0.0032772	0.0021894	0.00066917	0.000112269	0.00066917	0.000112269	NA	NA	0.193322	0.166343	0.111547	0.0314328	0.0890543	0.0320205	NA	NA
PMF1	0.954832	0.968044	Small_Intestine_Terminal_Ileum	0.959797	Uterus	NA	1	1	1	0	3	2.94047	3.06326	3.40191	3.86242	-3.40191	-3.86242	NA	NA	0.0032772	0.0021894	0.00066917	0.000112269	0.00066917	0.000112269	NA	NA	0.193322	0.166343	0.111547	0.0314328	0.0882373	0.0304839	NA	NA
PMF1	0.954832	0.968044	Small_Intestine_Terminal_Ileum	0.947584	Vagina	NA	1	1	1	0	3	2.94047	3.06326	3.40191	3.86242	3.40191	3.86242	NA	NA	0.0032772	0.0021894	0.00066917	0.000112269	0.00066917	0.000112269	NA	NA	0.193322	0.166343	0.111547	0.0314328	0.0932913	0.0341687	NA	NA
PMF1	0.954832	0.968044	Small_Intestine_Terminal_Ileum	0.955575	Whole_Blood	NA	1	1	1	0	3	2.94047	3.06326	3.40191	3.86242	3.40191	3.86242	NA	NA	0.0032772	0.0021894	0.00066917	0.000112269	0.00066917	0.000112269	NA	NA	0.193322	0.166343	0.111547	0.0314328	0.0942996	0.0332168	NA	NA
PMF1	0.954832	0.968044	Small_Intestine_Terminal_Ileum	0.966775	smultixcan	NA	1	1	1	0	3	2.94047	3.06326	3.40191	3.86242	3.40282	3.87476	NA	NA	0.0032772	0.0021894	0.00066917	0.000112269	0.000649644	0.00010336	NA	NA	0.193322	0.166343	0.111547	0.0314328	0.0880106	0.0290978	NA	NA
PMF1	0.954832	0.949097	Spleen	0.958327	Adipose_Subcutaneous	NA	1	1	1	0	3	2.94047	3.06326	3.40191	3.86242	3.40191	3.86242	NA	NA	0.0032772	0.0021894	0.00066917	0.000112269	0.00066917	0.000112269	NA	NA	0.193322	0.166343	0.103315	0.0351177	0.082105	0.0352569	NA	NA
PMF1	0.954832	0.949097	Spleen	0.963326	Adipose_Visceral_Omentum	NA	1	1	1	0	3	2.94047	3.06326	3.40191	3.86242	-3.40191	-3.86242	NA	NA	0.0032772	0.0021894	0.00066917	0.000112269	0.00066917	0.000112269	NA	NA	0.193322	0.166343	0.103315	0.0351177	0.0881871	0.0362639	NA	NA
PMF1	0.954832	0.949097	Spleen	0.957752	Adrenal_Gland	NA	1	1	1	0	3	2.94047	3.06326	3.40191	3.86242	3.40191	3.86242	NA	NA	0.0032772	0.0021894	0.00066917	0.000112269	0.00066917	0.000112269	NA	NA	0.193322	0.166343	0.103315	0.0351177	0.0982203	0.033566	NA	NA
PMF1	0.954832	0.949097	Spleen	0.955827	Artery_Aorta	NA	1	1	1	0	3	2.94047	3.06326	3.40191	3.86242	3.40191	3.86242	NA	NA	0.0032772	0.0021894	0.00066917	0.000112269	0.00066917	0.000112269	NA	NA	0.193322	0.166343	0.103315	0.0351177	0.0893747	0.0351933	NA	NA
PMF1	0.954832	0.949097	Spleen	0.957528	Artery_Coronary	NA	1	1	1	0	3	2.94047	3.06326	3.40191	3.86242	-3.40191	-3.86242	NA	NA	0.0032772	0.0021894	0.00066917	0.000112269	0.00066917	0.000112269	NA	NA	0.193322	0.166343	0.103315	0.0351177	0.0853391	0.0351826	NA	NA
PMF1	0.954832	0.949097	Spleen	0.950423	Artery_Tibial	NA	1	1	1	0	3	2.94047	3.06326	3.40191	3.86242	-3.40191	-3.86242	NA	NA	0.0032772	0.0021894	0.00066917	0.000112269	0.00066917	0.000112269	NA	NA	0.193322	0.166343	0.103315	0.0351177	0.0979193	0.0342472	NA	NA
PMF1	0.954832	0.949097	Spleen	0.959175	Brain_Amygdala	NA	1	1	1	0	3	2.94047	3.06326	3.40191	3.86242	-3.40191	-3.86242	NA	NA	0.0032772	0.0021894	0.00066917	0.000112269	0.00066917	0.000112269	NA	NA	0.193322	0.166343	0.103315	0.0351177	0.0893219	0.0311103	NA	NA
PMF1	0.954832	0.949097	Spleen	0.958815	Brain_Anterior_cingulate_cortex_BA24	NA	1	1	1	0	3	2.94047	3.06326	3.40191	3.86242	-3.40191	-3.86242	NA	NA	0.0032772	0.0021894	0.00066917	0.000112269	0.00066917	0.000112269	NA	NA	0.193322	0.166343	0.103315	0.0351177	0.103421	0.0362137	NA	NA
PMF1	0.954832	0.949097	Spleen	0.960794	Brain_Caudate_basal_ganglia	NA	1	1	1	0	3	2.94047	3.06326	3.40191	3.86242	3.40191	3.86242	NA	NA	0.0032772	0.0021894	0.00066917	0.000112269	0.00066917	0.000112269	NA	NA	0.193322	0.166343	0.103315	0.0351177	0.0985431	0.0355406	NA	NA
PMF1	0.954832	0.949097	Spleen	0.961726	Brain_Cerebellar_Hemisphere	NA	1	1	1	0	3	2.94047	3.06326	3.40191	3.86242	3.40191	3.86242	NA	NA	0.0032772	0.0021894	0.00066917	0.000112269	0.00066917	0.000112269	NA	NA	0.193322	0.166343	0.103315	0.0351177	0.0846164	0.0310725	NA	NA
PMF1	0.954832	0.949097	Spleen	0.976167	Brain_Cerebellum	NA	1	1	1	0	3	2.94047	3.06326	3.40191	3.86242	3.44512	4.05409	NA	NA	0.0032772	0.0021894	0.00066917	0.000112269	0.000570811	5.03294e-05	NA	NA	0.193322	0.166343	0.103315	0.0351177	0.0817826	0.0183834	NA	NA
PMF1	0.954832	0.949097	Spleen	0.962591	Brain_Cortex	NA	1	1	1	0	3	2.94047	3.06326	3.40191	3.86242	3.32719	4.04405	NA	NA	0.0032772	0.0021894	0.00066917	0.000112269	0.000877266	5.25366e-05	NA	NA	0.193322	0.166343	0.103315	0.0351177	0.103727	0.0199162	NA	NA
PMF1	0.954832	0.949097	Spleen	0.958064	Brain_Frontal_Cortex_BA9	NA	1	1	1	0	3	2.94047	3.06326	3.40191	3.86242	3.40191	3.86242	NA	NA	0.0032772	0.0021894	0.00066917	0.000112269	0.00066917	0.000112269	NA	NA	0.193322	0.166343	0.103315	0.0351177	0.0955474	0.0337702	NA	NA
PMF1	0.954832	0.949097	Spleen	0.955853	Brain_Hippocampus	NA	1	1	1	0	3	2.94047	3.06326	3.40191	3.86242	3.40191	3.86242	NA	NA	0.0032772	0.0021894	0.00066917	0.000112269	0.00066917	0.000112269	NA	NA	0.193322	0.166343	0.103315	0.0351177	0.0952261	0.036724	NA	NA
PMF1	0.954832	0.949097	Spleen	0.959965	Brain_Hypothalamus	NA	1	1	1	0	3	2.94047	3.06326	3.40191	3.86242	3.40191	3.86242	NA	NA	0.0032772	0.0021894	0.00066917	0.000112269	0.00066917	0.000112269	NA	NA	0.193322	0.166343	0.103315	0.0351177	0.0955666	0.0323166	NA	NA
PMF1	0.954832	0.949097	Spleen	0.964471	Brain_Nucleus_accumbens_basal_ganglia	NA	1	1	1	0	3	2.94047	3.06326	3.40191	3.86242	3.40191	3.86242	NA	NA	0.0032772	0.0021894	0.00066917	0.000112269	0.00066917	0.000112269	NA	NA	0.193322	0.166343	0.103315	0.0351177	0.0884635	0.0375526	NA	NA
PMF1	0.954832	0.949097	Spleen	0.954334	Brain_Putamen_basal_ganglia	NA	1	1	1	0	3	2.94047	3.06326	3.40191	3.86242	3.47732	4.0814	NA	NA	0.0032772	0.0021894	0.00066917	0.000112269	0.000506445	4.47657e-05	NA	NA	0.193322	0.166343	0.103315	0.0351177	0.0794021	0.0192882	NA	NA
PMF1	0.954832	0.949097	Spleen	0.955584	Brain_Spinal_cord_cervical_c-1	NA	1	1	1	0	3	2.94047	3.06326	3.40191	3.86242	-3.40191	-3.86242	NA	NA	0.0032772	0.0021894	0.00066917	0.000112269	0.00066917	0.000112269	NA	NA	0.193322	0.166343	0.103315	0.0351177	0.0848981	0.0364983	NA	NA
PMF1	0.954832	0.949097	Spleen	0.95011	Brain_Substantia_nigra	NA	1	1	1	0	3	2.94047	3.06326	3.40191	3.86242	-3.40191	-3.86242	NA	NA	0.0032772	0.0021894	0.00066917	0.000112269	0.00066917	0.000112269	NA	NA	0.193322	0.166343	0.103315	0.0351177	0.0958011	0.0314072	NA	NA
PMF1	0.954832	0.949097	Spleen	0.96235	Breast_Mammary_Tissue	NA	1	1	1	0	3	2.94047	3.06326	3.40191	3.86242	-3.40191	-3.86242	NA	NA	0.0032772	0.0021894	0.00066917	0.000112269	0.00066917	0.000112269	NA	NA	0.193322	0.166343	0.103315	0.0351177	0.0880454	0.0314685	NA	NA
PMF1	0.954832	0.949097	Spleen	0.963432	Cells_Cultured_fibroblasts	NA	1	1	1	0	3	2.94047	3.06326	3.40191	3.86242	3.40191	3.86242	NA	NA	0.0032772	0.0021894	0.00066917	0.000112269	0.00066917	0.000112269	NA	NA	0.193322	0.166343	0.103315	0.0351177	0.0917754	0.0318906	NA	NA
PMF1	0.954832	0.949097	Spleen	0.960022	Cells_EBV-transformed_lymphocytes	NA	1	1	1	0	3	2.94047	3.06326	3.40191	3.86242	-3.40191	-3.86242	NA	NA	0.0032772	0.0021894	0.00066917	0.000112269	0.00066917	0.000112269	NA	NA	0.193322	0.166343	0.103315	0.0351177	0.0788092	0.0281981	NA	NA
PMF1	0.954832	0.949097	Spleen	0.958325	Colon_Sigmoid	NA	1	1	1	0	3	2.94047	3.06326	3.40191	3.86242	3.40191	3.86242	NA	NA	0.0032772	0.0021894	0.00066917	0.000112269	0.00066917	0.000112269	NA	NA	0.193322	0.166343	0.103315	0.0351177	0.0935562	0.0290464	NA	NA
PMF1	0.954832	0.949097	Spleen	0.960085	Colon_Transverse	NA	1	1	1	0	3	2.94047	3.06326	3.40191	3.86242	-3.40191	-3.86242	NA	NA	0.0032772	0.0021894	0.00066917	0.000112269	0.00066917	0.000112269	NA	NA	0.193322	0.166343	0.103315	0.0351177	0.0908976	0.0370246	NA	NA
PMF1	0.954832	0.949097	Spleen	0.958239	Esophagus_Gastroesophageal_Junction	NA	1	1	1	0	3	2.94047	3.06326	3.40191	3.86242	3.40191	3.86242	NA	NA	0.0032772	0.0021894	0.00066917	0.000112269	0.00066917	0.000112269	NA	NA	0.193322	0.166343	0.103315	0.0351177	0.0911555	0.0326626	NA	NA
PMF1	0.954832	0.949097	Spleen	0.962547	Esophagus_Mucosa	NA	1	1	1	0	3	2.94047	3.06326	3.40191	3.86242	3.40191	3.86242	NA	NA	0.0032772	0.0021894	0.00066917	0.000112269	0.00066917	0.000112269	NA	NA	0.193322	0.166343	0.103315	0.0351177	0.0821108	0.0314043	NA	NA
PMF1	0.954832	0.949097	Spleen	0.948462	Esophagus_Muscularis	NA	1	1	1	0	3	2.94047	3.06326	3.40191	3.86242	3.40191	3.86242	NA	NA	0.0032772	0.0021894	0.00066917	0.000112269	0.00066917	0.000112269	NA	NA	0.193322	0.166343	0.103315	0.0351177	0.0917959	0.0309602	NA	NA
PMF1	0.954832	0.949097	Spleen	0.960873	Heart_Atrial_Appendage	NA	1	1	1	0	3	2.94047	3.06326	3.40191	3.86242	3.40191	3.86242	NA	NA	0.0032772	0.0021894	0.00066917	0.000112269	0.00066917	0.000112269	NA	NA	0.193322	0.166343	0.103315	0.0351177	0.095368	0.0346448	NA	NA
PMF1	0.954832	0.949097	Spleen	0.942188	Heart_Left_Ventricle	NA	1	1	1	0	3	2.94047	3.06326	3.40191	3.86242	3.40191	3.86242	NA	NA	0.0032772	0.0021894	0.00066917	0.000112269	0.00066917	0.000112269	NA	NA	0.193322	0.166343	0.103315	0.0351177	0.0976315	0.038496	NA	NA
PMF1	0.954832	0.949097	Spleen	0.954818	Kidney_Cortex	NA	1	1	1	0	3	2.94047	3.06326	3.40191	3.86242	3.40191	3.86242	NA	NA	0.0032772	0.0021894	0.00066917	0.000112269	0.00066917	0.000112269	NA	NA	0.193322	0.166343	0.103315	0.0351177	0.0815561	0.0365441	NA	NA
PMF1	0.954832	0.949097	Spleen	0.968365	Liver	NA	1	1	1	0	3	2.94047	3.06326	3.40191	3.86242	-3.40191	-3.86242	NA	NA	0.0032772	0.0021894	0.00066917	0.000112269	0.00066917	0.000112269	NA	NA	0.193322	0.166343	0.103315	0.0351177	0.0964066	0.0306659	NA	NA
PMF1	0.954832	0.949097	Spleen	0.956876	Lung	NA	1	1	1	0	3	2.94047	3.06326	3.40191	3.86242	-3.40191	-3.86242	NA	NA	0.0032772	0.0021894	0.00066917	0.000112269	0.00066917	0.000112269	NA	NA	0.193322	0.166343	0.103315	0.0351177	0.0821187	0.0353167	NA	NA
PMF1	0.954832	0.949097	Spleen	0.965046	Minor_Salivary_Gland	NA	1	1	1	0	3	2.94047	3.06326	3.40191	3.86242	-3.40191	-3.86242	NA	NA	0.0032772	0.0021894	0.00066917	0.000112269	0.00066917	0.000112269	NA	NA	0.193322	0.166343	0.103315	0.0351177	0.0850844	0.0328196	NA	NA
PMF1	0.954832	0.949097	Spleen	0.958223	Muscle_Skeletal	NA	1	1	1	0	3	2.94047	3.06326	3.40191	3.86242	-3.40191	-3.86242	NA	NA	0.0032772	0.0021894	0.00066917	0.000112269	0.00066917	0.000112269	NA	NA	0.193322	0.166343	0.103315	0.0351177	0.103625	0.0349733	NA	NA
PMF1	0.954832	0.949097	Spleen	0.955688	Nerve_Tibial	NA	1	1	1	0	3	2.94047	3.06326	3.40191	3.86242	-3.40191	-3.86242	NA	NA	0.0032772	0.0021894	0.00066917	0.000112269	0.00066917	0.000112269	NA	NA	0.193322	0.166343	0.103315	0.0351177	0.09281	0.0376112	NA	NA
PMF1	0.954832	0.949097	Spleen	0.955467	Ovary	NA	1	1	1	0	3	2.94047	3.06326	3.40191	3.86242	-3.40191	-3.86242	NA	NA	0.0032772	0.0021894	0.00066917	0.000112269	0.00066917	0.000112269	NA	NA	0.193322	0.166343	0.103315	0.0351177	0.0858385	0.0381245	NA	NA
PMF1	0.954832	0.949097	Spleen	0.947375	Pancreas	NA	1	1	1	0	3	2.94047	3.06326	3.40191	3.86242	3.40191	3.86242	NA	NA	0.0032772	0.0021894	0.00066917	0.000112269	0.00066917	0.000112269	NA	NA	0.193322	0.166343	0.103315	0.0351177	0.0914271	0.0339323	NA	NA
PMF1	0.954832	0.949097	Spleen	0.948313	Pituitary	NA	1	1	1	0	3	2.94047	3.06326	3.40191	3.86242	3.40191	3.86242	NA	NA	0.0032772	0.0021894	0.00066917	0.000112269	0.00066917	0.000112269	NA	NA	0.193322	0.166343	0.103315	0.0351177	0.0942606	0.0306512	NA	NA
PMF1	0.954832	0.949097	Spleen	0.965358	Prostate	NA	1	1	1	0	3	2.94047	3.06326	3.40191	3.86242	-3.40191	-3.86242	NA	NA	0.0032772	0.0021894	0.00066917	0.000112269	0.00066917	0.000112269	NA	NA	0.193322	0.166343	0.103315	0.0351177	0.084942	0.0297582	NA	NA
PMF1	0.954832	0.949097	Spleen	0.968341	Skin_Sun_Exposed_Lower_leg	NA	1	1	1	0	3	2.94047	3.06326	3.40191	3.86242	3.40191	3.86242	NA	NA	0.0032772	0.0021894	0.00066917	0.000112269	0.00066917	0.000112269	NA	NA	0.193322	0.166343	0.103315	0.0351177	0.0865519	0.0344027	NA	NA
PMF1	0.954832	0.949097	Spleen	0.961663	Small_Intestine_Terminal_Ileum	NA	1	1	1	0	3	2.94047	3.06326	3.40191	3.86242	-3.40191	-3.86242	NA	NA	0.0032772	0.0021894	0.00066917	0.000112269	0.00066917	0.000112269	NA	NA	0.193322	0.166343	0.103315	0.0351177	0.0827228	0.0326636	NA	NA
PMF1	0.954832	0.949097	Spleen	0.958134	Spleen	NA	1	1	1	0	3	2.94047	3.06326	3.40191	3.86242	3.40191	3.86242	NA	NA	0.0032772	0.0021894	0.00066917	0.000112269	0.00066917	0.000112269	NA	NA	0.193322	0.166343	0.103315	0.0351177	0.0808132	0.0342714	NA	NA
PMF1	0.954832	0.949097	Spleen	0.953877	Stomach	NA	1	1	1	0	3	2.94047	3.06326	3.40191	3.86242	-3.40191	-3.86242	NA	NA	0.0032772	0.0021894	0.00066917	0.000112269	0.00066917	0.000112269	NA	NA	0.193322	0.166343	0.103315	0.0351177	0.0930211	0.0329793	NA	NA
PMF1	0.954832	0.949097	Spleen	0.958397	Testis	NA	1	1	1	0	3	2.94047	3.06326	3.40191	3.86242	-3.40191	-3.86242	NA	NA	0.0032772	0.0021894	0.00066917	0.000112269	0.00066917	0.000112269	NA	NA	0.193322	0.166343	0.103315	0.0351177	0.110839	0.0385567	NA	NA
PMF1	0.954832	0.949097	Spleen	0.951762	Thyroid	NA	1	1	1	0	3	2.94047	3.06326	3.40191	3.86242	-3.40191	-3.86242	NA	NA	0.0032772	0.0021894	0.00066917	0.000112269	0.00066917	0.000112269	NA	NA	0.193322	0.166343	0.103315	0.0351177	0.0890543	0.0320205	NA	NA
PMF1	0.954832	0.949097	Spleen	0.959797	Uterus	NA	1	1	1	0	3	2.94047	3.06326	3.40191	3.86242	-3.40191	-3.86242	NA	NA	0.0032772	0.0021894	0.00066917	0.000112269	0.00066917	0.000112269	NA	NA	0.193322	0.166343	0.103315	0.0351177	0.0882373	0.0304839	NA	NA
PMF1	0.954832	0.949097	Spleen	0.947584	Vagina	NA	1	1	1	0	3	2.94047	3.06326	3.40191	3.86242	3.40191	3.86242	NA	NA	0.0032772	0.0021894	0.00066917	0.000112269	0.00066917	0.000112269	NA	NA	0.193322	0.166343	0.103315	0.0351177	0.0932913	0.0341687	NA	NA
PMF1	0.954832	0.949097	Spleen	0.955575	Whole_Blood	NA	1	1	1	0	3	2.94047	3.06326	3.40191	3.86242	3.40191	3.86242	NA	NA	0.0032772	0.0021894	0.00066917	0.000112269	0.00066917	0.000112269	NA	NA	0.193322	0.166343	0.103315	0.0351177	0.0942996	0.0332168	NA	NA
PMF1	0.954832	0.949097	Spleen	0.966775	smultixcan	NA	1	1	1	0	3	2.94047	3.06326	3.40191	3.86242	3.40282	3.87476	NA	NA	0.0032772	0.0021894	0.00066917	0.000112269	0.000649644	0.00010336	NA	NA	0.193322	0.166343	0.103315	0.0351177	0.0880106	0.0290978	NA	NA
PMF1	0.954832	0.952391	Whole_Blood	0.958327	Adipose_Subcutaneous	NA	1	1	1	0	3	2.94047	3.06326	3.71831	3.42156	3.40191	3.86242	NA	NA	0.0032772	0.0021894	0.000200558	0.00062262	0.00066917	0.000112269	NA	NA	0.193322	0.166343	0.0494042	0.121389	0.082105	0.0352569	NA	NA
PMF1	0.954832	0.952391	Whole_Blood	0.963326	Adipose_Visceral_Omentum	NA	1	1	1	0	3	2.94047	3.06326	3.71831	3.42156	-3.40191	-3.86242	NA	NA	0.0032772	0.0021894	0.000200558	0.00062262	0.00066917	0.000112269	NA	NA	0.193322	0.166343	0.0494042	0.121389	0.0881871	0.0362639	NA	NA
PMF1	0.954832	0.952391	Whole_Blood	0.957752	Adrenal_Gland	NA	1	1	1	0	3	2.94047	3.06326	3.71831	3.42156	3.40191	3.86242	NA	NA	0.0032772	0.0021894	0.000200558	0.00062262	0.00066917	0.000112269	NA	NA	0.193322	0.166343	0.0494042	0.121389	0.0982203	0.033566	NA	NA
PMF1	0.954832	0.952391	Whole_Blood	0.955827	Artery_Aorta	NA	1	1	1	0	3	2.94047	3.06326	3.71831	3.42156	3.40191	3.86242	NA	NA	0.0032772	0.0021894	0.000200558	0.00062262	0.00066917	0.000112269	NA	NA	0.193322	0.166343	0.0494042	0.121389	0.0893747	0.0351933	NA	NA
PMF1	0.954832	0.952391	Whole_Blood	0.957528	Artery_Coronary	NA	1	1	1	0	3	2.94047	3.06326	3.71831	3.42156	-3.40191	-3.86242	NA	NA	0.0032772	0.0021894	0.000200558	0.00062262	0.00066917	0.000112269	NA	NA	0.193322	0.166343	0.0494042	0.121389	0.0853391	0.0351826	NA	NA
PMF1	0.954832	0.952391	Whole_Blood	0.950423	Artery_Tibial	NA	1	1	1	0	3	2.94047	3.06326	3.71831	3.42156	-3.40191	-3.86242	NA	NA	0.0032772	0.0021894	0.000200558	0.00062262	0.00066917	0.000112269	NA	NA	0.193322	0.166343	0.0494042	0.121389	0.0979193	0.0342472	NA	NA
PMF1	0.954832	0.952391	Whole_Blood	0.959175	Brain_Amygdala	NA	1	1	1	0	3	2.94047	3.06326	3.71831	3.42156	-3.40191	-3.86242	NA	NA	0.0032772	0.0021894	0.000200558	0.00062262	0.00066917	0.000112269	NA	NA	0.193322	0.166343	0.0494042	0.121389	0.0893219	0.0311103	NA	NA
PMF1	0.954832	0.952391	Whole_Blood	0.958815	Brain_Anterior_cingulate_cortex_BA24	NA	1	1	1	0	3	2.94047	3.06326	3.71831	3.42156	-3.40191	-3.86242	NA	NA	0.0032772	0.0021894	0.000200558	0.00062262	0.00066917	0.000112269	NA	NA	0.193322	0.166343	0.0494042	0.121389	0.103421	0.0362137	NA	NA
PMF1	0.954832	0.952391	Whole_Blood	0.960794	Brain_Caudate_basal_ganglia	NA	1	1	1	0	3	2.94047	3.06326	3.71831	3.42156	3.40191	3.86242	NA	NA	0.0032772	0.0021894	0.000200558	0.00062262	0.00066917	0.000112269	NA	NA	0.193322	0.166343	0.0494042	0.121389	0.0985431	0.0355406	NA	NA
PMF1	0.954832	0.952391	Whole_Blood	0.961726	Brain_Cerebellar_Hemisphere	NA	1	1	1	0	3	2.94047	3.06326	3.71831	3.42156	3.40191	3.86242	NA	NA	0.0032772	0.0021894	0.000200558	0.00062262	0.00066917	0.000112269	NA	NA	0.193322	0.166343	0.0494042	0.121389	0.0846164	0.0310725	NA	NA
PMF1	0.954832	0.952391	Whole_Blood	0.976167	Brain_Cerebellum	NA	1	1	1	0	3	2.94047	3.06326	3.71831	3.42156	3.44512	4.05409	NA	NA	0.0032772	0.0021894	0.000200558	0.00062262	0.000570811	5.03294e-05	NA	NA	0.193322	0.166343	0.0494042	0.121389	0.0817826	0.0183834	NA	NA
PMF1	0.954832	0.952391	Whole_Blood	0.962591	Brain_Cortex	NA	1	1	1	0	3	2.94047	3.06326	3.71831	3.42156	3.32719	4.04405	NA	NA	0.0032772	0.0021894	0.000200558	0.00062262	0.000877266	5.25366e-05	NA	NA	0.193322	0.166343	0.0494042	0.121389	0.103727	0.0199162	NA	NA
PMF1	0.954832	0.952391	Whole_Blood	0.958064	Brain_Frontal_Cortex_BA9	NA	1	1	1	0	3	2.94047	3.06326	3.71831	3.42156	3.40191	3.86242	NA	NA	0.0032772	0.0021894	0.000200558	0.00062262	0.00066917	0.000112269	NA	NA	0.193322	0.166343	0.0494042	0.121389	0.0955474	0.0337702	NA	NA
PMF1	0.954832	0.952391	Whole_Blood	0.955853	Brain_Hippocampus	NA	1	1	1	0	3	2.94047	3.06326	3.71831	3.42156	3.40191	3.86242	NA	NA	0.0032772	0.0021894	0.000200558	0.00062262	0.00066917	0.000112269	NA	NA	0.193322	0.166343	0.0494042	0.121389	0.0952261	0.036724	NA	NA
PMF1	0.954832	0.952391	Whole_Blood	0.959965	Brain_Hypothalamus	NA	1	1	1	0	3	2.94047	3.06326	3.71831	3.42156	3.40191	3.86242	NA	NA	0.0032772	0.0021894	0.000200558	0.00062262	0.00066917	0.000112269	NA	NA	0.193322	0.166343	0.0494042	0.121389	0.0955666	0.0323166	NA	NA
PMF1	0.954832	0.952391	Whole_Blood	0.964471	Brain_Nucleus_accumbens_basal_ganglia	NA	1	1	1	0	3	2.94047	3.06326	3.71831	3.42156	3.40191	3.86242	NA	NA	0.0032772	0.0021894	0.000200558	0.00062262	0.00066917	0.000112269	NA	NA	0.193322	0.166343	0.0494042	0.121389	0.0884635	0.0375526	NA	NA
PMF1	0.954832	0.952391	Whole_Blood	0.954334	Brain_Putamen_basal_ganglia	NA	1	1	1	0	3	2.94047	3.06326	3.71831	3.42156	3.47732	4.0814	NA	NA	0.0032772	0.0021894	0.000200558	0.00062262	0.000506445	4.47657e-05	NA	NA	0.193322	0.166343	0.0494042	0.121389	0.0794021	0.0192882	NA	NA
PMF1	0.954832	0.952391	Whole_Blood	0.955584	Brain_Spinal_cord_cervical_c-1	NA	1	1	1	0	3	2.94047	3.06326	3.71831	3.42156	-3.40191	-3.86242	NA	NA	0.0032772	0.0021894	0.000200558	0.00062262	0.00066917	0.000112269	NA	NA	0.193322	0.166343	0.0494042	0.121389	0.0848981	0.0364983	NA	NA
PMF1	0.954832	0.952391	Whole_Blood	0.95011	Brain_Substantia_nigra	NA	1	1	1	0	3	2.94047	3.06326	3.71831	3.42156	-3.40191	-3.86242	NA	NA	0.0032772	0.0021894	0.000200558	0.00062262	0.00066917	0.000112269	NA	NA	0.193322	0.166343	0.0494042	0.121389	0.0958011	0.0314072	NA	NA
PMF1	0.954832	0.952391	Whole_Blood	0.96235	Breast_Mammary_Tissue	NA	1	1	1	0	3	2.94047	3.06326	3.71831	3.42156	-3.40191	-3.86242	NA	NA	0.0032772	0.0021894	0.000200558	0.00062262	0.00066917	0.000112269	NA	NA	0.193322	0.166343	0.0494042	0.121389	0.0880454	0.0314685	NA	NA
PMF1	0.954832	0.952391	Whole_Blood	0.963432	Cells_Cultured_fibroblasts	NA	1	1	1	0	3	2.94047	3.06326	3.71831	3.42156	3.40191	3.86242	NA	NA	0.0032772	0.0021894	0.000200558	0.00062262	0.00066917	0.000112269	NA	NA	0.193322	0.166343	0.0494042	0.121389	0.0917754	0.0318906	NA	NA
PMF1	0.954832	0.952391	Whole_Blood	0.960022	Cells_EBV-transformed_lymphocytes	NA	1	1	1	0	3	2.94047	3.06326	3.71831	3.42156	-3.40191	-3.86242	NA	NA	0.0032772	0.0021894	0.000200558	0.00062262	0.00066917	0.000112269	NA	NA	0.193322	0.166343	0.0494042	0.121389	0.0788092	0.0281981	NA	NA
PMF1	0.954832	0.952391	Whole_Blood	0.958325	Colon_Sigmoid	NA	1	1	1	0	3	2.94047	3.06326	3.71831	3.42156	3.40191	3.86242	NA	NA	0.0032772	0.0021894	0.000200558	0.00062262	0.00066917	0.000112269	NA	NA	0.193322	0.166343	0.0494042	0.121389	0.0935562	0.0290464	NA	NA
PMF1	0.954832	0.952391	Whole_Blood	0.960085	Colon_Transverse	NA	1	1	1	0	3	2.94047	3.06326	3.71831	3.42156	-3.40191	-3.86242	NA	NA	0.0032772	0.0021894	0.000200558	0.00062262	0.00066917	0.000112269	NA	NA	0.193322	0.166343	0.0494042	0.121389	0.0908976	0.0370246	NA	NA
PMF1	0.954832	0.952391	Whole_Blood	0.958239	Esophagus_Gastroesophageal_Junction	NA	1	1	1	0	3	2.94047	3.06326	3.71831	3.42156	3.40191	3.86242	NA	NA	0.0032772	0.0021894	0.000200558	0.00062262	0.00066917	0.000112269	NA	NA	0.193322	0.166343	0.0494042	0.121389	0.0911555	0.0326626	NA	NA
PMF1	0.954832	0.952391	Whole_Blood	0.962547	Esophagus_Mucosa	NA	1	1	1	0	3	2.94047	3.06326	3.71831	3.42156	3.40191	3.86242	NA	NA	0.0032772	0.0021894	0.000200558	0.00062262	0.00066917	0.000112269	NA	NA	0.193322	0.166343	0.0494042	0.121389	0.0821108	0.0314043	NA	NA
PMF1	0.954832	0.952391	Whole_Blood	0.948462	Esophagus_Muscularis	NA	1	1	1	0	3	2.94047	3.06326	3.71831	3.42156	3.40191	3.86242	NA	NA	0.0032772	0.0021894	0.000200558	0.00062262	0.00066917	0.000112269	NA	NA	0.193322	0.166343	0.0494042	0.121389	0.0917959	0.0309602	NA	NA
PMF1	0.954832	0.952391	Whole_Blood	0.960873	Heart_Atrial_Appendage	NA	1	1	1	0	3	2.94047	3.06326	3.71831	3.42156	3.40191	3.86242	NA	NA	0.0032772	0.0021894	0.000200558	0.00062262	0.00066917	0.000112269	NA	NA	0.193322	0.166343	0.0494042	0.121389	0.095368	0.0346448	NA	NA
PMF1	0.954832	0.952391	Whole_Blood	0.942188	Heart_Left_Ventricle	NA	1	1	1	0	3	2.94047	3.06326	3.71831	3.42156	3.40191	3.86242	NA	NA	0.0032772	0.0021894	0.000200558	0.00062262	0.00066917	0.000112269	NA	NA	0.193322	0.166343	0.0494042	0.121389	0.0976315	0.038496	NA	NA
PMF1	0.954832	0.952391	Whole_Blood	0.954818	Kidney_Cortex	NA	1	1	1	0	3	2.94047	3.06326	3.71831	3.42156	3.40191	3.86242	NA	NA	0.0032772	0.0021894	0.000200558	0.00062262	0.00066917	0.000112269	NA	NA	0.193322	0.166343	0.0494042	0.121389	0.0815561	0.0365441	NA	NA
PMF1	0.954832	0.952391	Whole_Blood	0.968365	Liver	NA	1	1	1	0	3	2.94047	3.06326	3.71831	3.42156	-3.40191	-3.86242	NA	NA	0.0032772	0.0021894	0.000200558	0.00062262	0.00066917	0.000112269	NA	NA	0.193322	0.166343	0.0494042	0.121389	0.0964066	0.0306659	NA	NA
PMF1	0.954832	0.952391	Whole_Blood	0.956876	Lung	NA	1	1	1	0	3	2.94047	3.06326	3.71831	3.42156	-3.40191	-3.86242	NA	NA	0.0032772	0.0021894	0.000200558	0.00062262	0.00066917	0.000112269	NA	NA	0.193322	0.166343	0.0494042	0.121389	0.0821187	0.0353167	NA	NA
PMF1	0.954832	0.952391	Whole_Blood	0.965046	Minor_Salivary_Gland	NA	1	1	1	0	3	2.94047	3.06326	3.71831	3.42156	-3.40191	-3.86242	NA	NA	0.0032772	0.0021894	0.000200558	0.00062262	0.00066917	0.000112269	NA	NA	0.193322	0.166343	0.0494042	0.121389	0.0850844	0.0328196	NA	NA
PMF1	0.954832	0.952391	Whole_Blood	0.958223	Muscle_Skeletal	NA	1	1	1	0	3	2.94047	3.06326	3.71831	3.42156	-3.40191	-3.86242	NA	NA	0.0032772	0.0021894	0.000200558	0.00062262	0.00066917	0.000112269	NA	NA	0.193322	0.166343	0.0494042	0.121389	0.103625	0.0349733	NA	NA
PMF1	0.954832	0.952391	Whole_Blood	0.955688	Nerve_Tibial	NA	1	1	1	0	3	2.94047	3.06326	3.71831	3.42156	-3.40191	-3.86242	NA	NA	0.0032772	0.0021894	0.000200558	0.00062262	0.00066917	0.000112269	NA	NA	0.193322	0.166343	0.0494042	0.121389	0.09281	0.0376112	NA	NA
PMF1	0.954832	0.952391	Whole_Blood	0.955467	Ovary	NA	1	1	1	0	3	2.94047	3.06326	3.71831	3.42156	-3.40191	-3.86242	NA	NA	0.0032772	0.0021894	0.000200558	0.00062262	0.00066917	0.000112269	NA	NA	0.193322	0.166343	0.0494042	0.121389	0.0858385	0.0381245	NA	NA
PMF1	0.954832	0.952391	Whole_Blood	0.947375	Pancreas	NA	1	1	1	0	3	2.94047	3.06326	3.71831	3.42156	3.40191	3.86242	NA	NA	0.0032772	0.0021894	0.000200558	0.00062262	0.00066917	0.000112269	NA	NA	0.193322	0.166343	0.0494042	0.121389	0.0914271	0.0339323	NA	NA
PMF1	0.954832	0.952391	Whole_Blood	0.948313	Pituitary	NA	1	1	1	0	3	2.94047	3.06326	3.71831	3.42156	3.40191	3.86242	NA	NA	0.0032772	0.0021894	0.000200558	0.00062262	0.00066917	0.000112269	NA	NA	0.193322	0.166343	0.0494042	0.121389	0.0942606	0.0306512	NA	NA
PMF1	0.954832	0.952391	Whole_Blood	0.965358	Prostate	NA	1	1	1	0	3	2.94047	3.06326	3.71831	3.42156	-3.40191	-3.86242	NA	NA	0.0032772	0.0021894	0.000200558	0.00062262	0.00066917	0.000112269	NA	NA	0.193322	0.166343	0.0494042	0.121389	0.084942	0.0297582	NA	NA
PMF1	0.954832	0.952391	Whole_Blood	0.968341	Skin_Sun_Exposed_Lower_leg	NA	1	1	1	0	3	2.94047	3.06326	3.71831	3.42156	3.40191	3.86242	NA	NA	0.0032772	0.0021894	0.000200558	0.00062262	0.00066917	0.000112269	NA	NA	0.193322	0.166343	0.0494042	0.121389	0.0865519	0.0344027	NA	NA
PMF1	0.954832	0.952391	Whole_Blood	0.961663	Small_Intestine_Terminal_Ileum	NA	1	1	1	0	3	2.94047	3.06326	3.71831	3.42156	-3.40191	-3.86242	NA	NA	0.0032772	0.0021894	0.000200558	0.00062262	0.00066917	0.000112269	NA	NA	0.193322	0.166343	0.0494042	0.121389	0.0827228	0.0326636	NA	NA
PMF1	0.954832	0.952391	Whole_Blood	0.958134	Spleen	NA	1	1	1	0	3	2.94047	3.06326	3.71831	3.42156	3.40191	3.86242	NA	NA	0.0032772	0.0021894	0.000200558	0.00062262	0.00066917	0.000112269	NA	NA	0.193322	0.166343	0.0494042	0.121389	0.0808132	0.0342714	NA	NA
PMF1	0.954832	0.952391	Whole_Blood	0.953877	Stomach	NA	1	1	1	0	3	2.94047	3.06326	3.71831	3.42156	-3.40191	-3.86242	NA	NA	0.0032772	0.0021894	0.000200558	0.00062262	0.00066917	0.000112269	NA	NA	0.193322	0.166343	0.0494042	0.121389	0.0930211	0.0329793	NA	NA
PMF1	0.954832	0.952391	Whole_Blood	0.958397	Testis	NA	1	1	1	0	3	2.94047	3.06326	3.71831	3.42156	-3.40191	-3.86242	NA	NA	0.0032772	0.0021894	0.000200558	0.00062262	0.00066917	0.000112269	NA	NA	0.193322	0.166343	0.0494042	0.121389	0.110839	0.0385567	NA	NA
PMF1	0.954832	0.952391	Whole_Blood	0.951762	Thyroid	NA	1	1	1	0	3	2.94047	3.06326	3.71831	3.42156	-3.40191	-3.86242	NA	NA	0.0032772	0.0021894	0.000200558	0.00062262	0.00066917	0.000112269	NA	NA	0.193322	0.166343	0.0494042	0.121389	0.0890543	0.0320205	NA	NA
PMF1	0.954832	0.952391	Whole_Blood	0.959797	Uterus	NA	1	1	1	0	3	2.94047	3.06326	3.71831	3.42156	-3.40191	-3.86242	NA	NA	0.0032772	0.0021894	0.000200558	0.00062262	0.00066917	0.000112269	NA	NA	0.193322	0.166343	0.0494042	0.121389	0.0882373	0.0304839	NA	NA
PMF1	0.954832	0.952391	Whole_Blood	0.947584	Vagina	NA	1	1	1	0	3	2.94047	3.06326	3.71831	3.42156	3.40191	3.86242	NA	NA	0.0032772	0.0021894	0.000200558	0.00062262	0.00066917	0.000112269	NA	NA	0.193322	0.166343	0.0494042	0.121389	0.0932913	0.0341687	NA	NA
PMF1	0.954832	0.952391	Whole_Blood	0.955575	Whole_Blood	NA	1	1	1	0	3	2.94047	3.06326	3.71831	3.42156	3.40191	3.86242	NA	NA	0.0032772	0.0021894	0.000200558	0.00062262	0.00066917	0.000112269	NA	NA	0.193322	0.166343	0.0494042	0.121389	0.0942996	0.0332168	NA	NA
PMF1	0.954832	0.952391	Whole_Blood	0.966775	smultixcan	NA	1	1	1	0	3	2.94047	3.06326	3.71831	3.42156	3.40282	3.87476	NA	NA	0.0032772	0.0021894	0.000200558	0.00062262	0.000649644	0.00010336	NA	NA	0.193322	0.166343	0.0494042	0.121389	0.0880106	0.0290978	NA	NA
PMF1	0.954832	0.931629	smultixcan	0.958327	Adipose_Subcutaneous	NA	1	1	1	0	3	2.94047	3.06326	2.57687	2.93382	3.40191	3.86242	NA	NA	0.0032772	0.0021894	0.00126642	0.000711547	0.00066917	0.000112269	NA	NA	0.193322	0.166343	0.0953746	0.0709509	0.082105	0.0352569	NA	NA
PMF1	0.954832	0.931629	smultixcan	0.963326	Adipose_Visceral_Omentum	NA	1	1	1	0	3	2.94047	3.06326	2.57687	2.93382	-3.40191	-3.86242	NA	NA	0.0032772	0.0021894	0.00126642	0.000711547	0.00066917	0.000112269	NA	NA	0.193322	0.166343	0.0953746	0.0709509	0.0881871	0.0362639	NA	NA
PMF1	0.954832	0.931629	smultixcan	0.957752	Adrenal_Gland	NA	1	1	1	0	3	2.94047	3.06326	2.57687	2.93382	3.40191	3.86242	NA	NA	0.0032772	0.0021894	0.00126642	0.000711547	0.00066917	0.000112269	NA	NA	0.193322	0.166343	0.0953746	0.0709509	0.0982203	0.033566	NA	NA
PMF1	0.954832	0.931629	smultixcan	0.955827	Artery_Aorta	NA	1	1	1	0	3	2.94047	3.06326	2.57687	2.93382	3.40191	3.86242	NA	NA	0.0032772	0.0021894	0.00126642	0.000711547	0.00066917	0.000112269	NA	NA	0.193322	0.166343	0.0953746	0.0709509	0.0893747	0.0351933	NA	NA
PMF1	0.954832	0.931629	smultixcan	0.957528	Artery_Coronary	NA	1	1	1	0	3	2.94047	3.06326	2.57687	2.93382	-3.40191	-3.86242	NA	NA	0.0032772	0.0021894	0.00126642	0.000711547	0.00066917	0.000112269	NA	NA	0.193322	0.166343	0.0953746	0.0709509	0.0853391	0.0351826	NA	NA
PMF1	0.954832	0.931629	smultixcan	0.950423	Artery_Tibial	NA	1	1	1	0	3	2.94047	3.06326	2.57687	2.93382	-3.40191	-3.86242	NA	NA	0.0032772	0.0021894	0.00126642	0.000711547	0.00066917	0.000112269	NA	NA	0.193322	0.166343	0.0953746	0.0709509	0.0979193	0.0342472	NA	NA
PMF1	0.954832	0.931629	smultixcan	0.959175	Brain_Amygdala	NA	1	1	1	0	3	2.94047	3.06326	2.57687	2.93382	-3.40191	-3.86242	NA	NA	0.0032772	0.0021894	0.00126642	0.000711547	0.00066917	0.000112269	NA	NA	0.193322	0.166343	0.0953746	0.0709509	0.0893219	0.0311103	NA	NA
PMF1	0.954832	0.931629	smultixcan	0.958815	Brain_Anterior_cingulate_cortex_BA24	NA	1	1	1	0	3	2.94047	3.06326	2.57687	2.93382	-3.40191	-3.86242	NA	NA	0.0032772	0.0021894	0.00126642	0.000711547	0.00066917	0.000112269	NA	NA	0.193322	0.166343	0.0953746	0.0709509	0.103421	0.0362137	NA	NA
PMF1	0.954832	0.931629	smultixcan	0.960794	Brain_Caudate_basal_ganglia	NA	1	1	1	0	3	2.94047	3.06326	2.57687	2.93382	3.40191	3.86242	NA	NA	0.0032772	0.0021894	0.00126642	0.000711547	0.00066917	0.000112269	NA	NA	0.193322	0.166343	0.0953746	0.0709509	0.0985431	0.0355406	NA	NA
PMF1	0.954832	0.931629	smultixcan	0.961726	Brain_Cerebellar_Hemisphere	NA	1	1	1	0	3	2.94047	3.06326	2.57687	2.93382	3.40191	3.86242	NA	NA	0.0032772	0.0021894	0.00126642	0.000711547	0.00066917	0.000112269	NA	NA	0.193322	0.166343	0.0953746	0.0709509	0.0846164	0.0310725	NA	NA
PMF1	0.954832	0.931629	smultixcan	0.976167	Brain_Cerebellum	NA	1	1	1	0	3	2.94047	3.06326	2.57687	2.93382	3.44512	4.05409	NA	NA	0.0032772	0.0021894	0.00126642	0.000711547	0.000570811	5.03294e-05	NA	NA	0.193322	0.166343	0.0953746	0.0709509	0.0817826	0.0183834	NA	NA
PMF1	0.954832	0.931629	smultixcan	0.962591	Brain_Cortex	NA	1	1	1	0	3	2.94047	3.06326	2.57687	2.93382	3.32719	4.04405	NA	NA	0.0032772	0.0021894	0.00126642	0.000711547	0.000877266	5.25366e-05	NA	NA	0.193322	0.166343	0.0953746	0.0709509	0.103727	0.0199162	NA	NA
PMF1	0.954832	0.931629	smultixcan	0.958064	Brain_Frontal_Cortex_BA9	NA	1	1	1	0	3	2.94047	3.06326	2.57687	2.93382	3.40191	3.86242	NA	NA	0.0032772	0.0021894	0.00126642	0.000711547	0.00066917	0.000112269	NA	NA	0.193322	0.166343	0.0953746	0.0709509	0.0955474	0.0337702	NA	NA
PMF1	0.954832	0.931629	smultixcan	0.955853	Brain_Hippocampus	NA	1	1	1	0	3	2.94047	3.06326	2.57687	2.93382	3.40191	3.86242	NA	NA	0.0032772	0.0021894	0.00126642	0.000711547	0.00066917	0.000112269	NA	NA	0.193322	0.166343	0.0953746	0.0709509	0.0952261	0.036724	NA	NA
PMF1	0.954832	0.931629	smultixcan	0.959965	Brain_Hypothalamus	NA	1	1	1	0	3	2.94047	3.06326	2.57687	2.93382	3.40191	3.86242	NA	NA	0.0032772	0.0021894	0.00126642	0.000711547	0.00066917	0.000112269	NA	NA	0.193322	0.166343	0.0953746	0.0709509	0.0955666	0.0323166	NA	NA
PMF1	0.954832	0.931629	smultixcan	0.964471	Brain_Nucleus_accumbens_basal_ganglia	NA	1	1	1	0	3	2.94047	3.06326	2.57687	2.93382	3.40191	3.86242	NA	NA	0.0032772	0.0021894	0.00126642	0.000711547	0.00066917	0.000112269	NA	NA	0.193322	0.166343	0.0953746	0.0709509	0.0884635	0.0375526	NA	NA
PMF1	0.954832	0.931629	smultixcan	0.954334	Brain_Putamen_basal_ganglia	NA	1	1	1	0	3	2.94047	3.06326	2.57687	2.93382	3.47732	4.0814	NA	NA	0.0032772	0.0021894	0.00126642	0.000711547	0.000506445	4.47657e-05	NA	NA	0.193322	0.166343	0.0953746	0.0709509	0.0794021	0.0192882	NA	NA
PMF1	0.954832	0.931629	smultixcan	0.955584	Brain_Spinal_cord_cervical_c-1	NA	1	1	1	0	3	2.94047	3.06326	2.57687	2.93382	-3.40191	-3.86242	NA	NA	0.0032772	0.0021894	0.00126642	0.000711547	0.00066917	0.000112269	NA	NA	0.193322	0.166343	0.0953746	0.0709509	0.0848981	0.0364983	NA	NA
PMF1	0.954832	0.931629	smultixcan	0.95011	Brain_Substantia_nigra	NA	1	1	1	0	3	2.94047	3.06326	2.57687	2.93382	-3.40191	-3.86242	NA	NA	0.0032772	0.0021894	0.00126642	0.000711547	0.00066917	0.000112269	NA	NA	0.193322	0.166343	0.0953746	0.0709509	0.0958011	0.0314072	NA	NA
PMF1	0.954832	0.931629	smultixcan	0.96235	Breast_Mammary_Tissue	NA	1	1	1	0	3	2.94047	3.06326	2.57687	2.93382	-3.40191	-3.86242	NA	NA	0.0032772	0.0021894	0.00126642	0.000711547	0.00066917	0.000112269	NA	NA	0.193322	0.166343	0.0953746	0.0709509	0.0880454	0.0314685	NA	NA
PMF1	0.954832	0.931629	smultixcan	0.963432	Cells_Cultured_fibroblasts	NA	1	1	1	0	3	2.94047	3.06326	2.57687	2.93382	3.40191	3.86242	NA	NA	0.0032772	0.0021894	0.00126642	0.000711547	0.00066917	0.000112269	NA	NA	0.193322	0.166343	0.0953746	0.0709509	0.0917754	0.0318906	NA	NA
PMF1	0.954832	0.931629	smultixcan	0.960022	Cells_EBV-transformed_lymphocytes	NA	1	1	1	0	3	2.94047	3.06326	2.57687	2.93382	-3.40191	-3.86242	NA	NA	0.0032772	0.0021894	0.00126642	0.000711547	0.00066917	0.000112269	NA	NA	0.193322	0.166343	0.0953746	0.0709509	0.0788092	0.0281981	NA	NA
PMF1	0.954832	0.931629	smultixcan	0.958325	Colon_Sigmoid	NA	1	1	1	0	3	2.94047	3.06326	2.57687	2.93382	3.40191	3.86242	NA	NA	0.0032772	0.0021894	0.00126642	0.000711547	0.00066917	0.000112269	NA	NA	0.193322	0.166343	0.0953746	0.0709509	0.0935562	0.0290464	NA	NA
PMF1	0.954832	0.931629	smultixcan	0.960085	Colon_Transverse	NA	1	1	1	0	3	2.94047	3.06326	2.57687	2.93382	-3.40191	-3.86242	NA	NA	0.0032772	0.0021894	0.00126642	0.000711547	0.00066917	0.000112269	NA	NA	0.193322	0.166343	0.0953746	0.0709509	0.0908976	0.0370246	NA	NA
PMF1	0.954832	0.931629	smultixcan	0.958239	Esophagus_Gastroesophageal_Junction	NA	1	1	1	0	3	2.94047	3.06326	2.57687	2.93382	3.40191	3.86242	NA	NA	0.0032772	0.0021894	0.00126642	0.000711547	0.00066917	0.000112269	NA	NA	0.193322	0.166343	0.0953746	0.0709509	0.0911555	0.0326626	NA	NA
PMF1	0.954832	0.931629	smultixcan	0.962547	Esophagus_Mucosa	NA	1	1	1	0	3	2.94047	3.06326	2.57687	2.93382	3.40191	3.86242	NA	NA	0.0032772	0.0021894	0.00126642	0.000711547	0.00066917	0.000112269	NA	NA	0.193322	0.166343	0.0953746	0.0709509	0.0821108	0.0314043	NA	NA
PMF1	0.954832	0.931629	smultixcan	0.948462	Esophagus_Muscularis	NA	1	1	1	0	3	2.94047	3.06326	2.57687	2.93382	3.40191	3.86242	NA	NA	0.0032772	0.0021894	0.00126642	0.000711547	0.00066917	0.000112269	NA	NA	0.193322	0.166343	0.0953746	0.0709509	0.0917959	0.0309602	NA	NA
PMF1	0.954832	0.931629	smultixcan	0.960873	Heart_Atrial_Appendage	NA	1	1	1	0	3	2.94047	3.06326	2.57687	2.93382	3.40191	3.86242	NA	NA	0.0032772	0.0021894	0.00126642	0.000711547	0.00066917	0.000112269	NA	NA	0.193322	0.166343	0.0953746	0.0709509	0.095368	0.0346448	NA	NA
PMF1	0.954832	0.931629	smultixcan	0.942188	Heart_Left_Ventricle	NA	1	1	1	0	3	2.94047	3.06326	2.57687	2.93382	3.40191	3.86242	NA	NA	0.0032772	0.0021894	0.00126642	0.000711547	0.00066917	0.000112269	NA	NA	0.193322	0.166343	0.0953746	0.0709509	0.0976315	0.038496	NA	NA
PMF1	0.954832	0.931629	smultixcan	0.954818	Kidney_Cortex	NA	1	1	1	0	3	2.94047	3.06326	2.57687	2.93382	3.40191	3.86242	NA	NA	0.0032772	0.0021894	0.00126642	0.000711547	0.00066917	0.000112269	NA	NA	0.193322	0.166343	0.0953746	0.0709509	0.0815561	0.0365441	NA	NA
PMF1	0.954832	0.931629	smultixcan	0.968365	Liver	NA	1	1	1	0	3	2.94047	3.06326	2.57687	2.93382	-3.40191	-3.86242	NA	NA	0.0032772	0.0021894	0.00126642	0.000711547	0.00066917	0.000112269	NA	NA	0.193322	0.166343	0.0953746	0.0709509	0.0964066	0.0306659	NA	NA
PMF1	0.954832	0.931629	smultixcan	0.956876	Lung	NA	1	1	1	0	3	2.94047	3.06326	2.57687	2.93382	-3.40191	-3.86242	NA	NA	0.0032772	0.0021894	0.00126642	0.000711547	0.00066917	0.000112269	NA	NA	0.193322	0.166343	0.0953746	0.0709509	0.0821187	0.0353167	NA	NA
PMF1	0.954832	0.931629	smultixcan	0.965046	Minor_Salivary_Gland	NA	1	1	1	0	3	2.94047	3.06326	2.57687	2.93382	-3.40191	-3.86242	NA	NA	0.0032772	0.0021894	0.00126642	0.000711547	0.00066917	0.000112269	NA	NA	0.193322	0.166343	0.0953746	0.0709509	0.0850844	0.0328196	NA	NA
PMF1	0.954832	0.931629	smultixcan	0.958223	Muscle_Skeletal	NA	1	1	1	0	3	2.94047	3.06326	2.57687	2.93382	-3.40191	-3.86242	NA	NA	0.0032772	0.0021894	0.00126642	0.000711547	0.00066917	0.000112269	NA	NA	0.193322	0.166343	0.0953746	0.0709509	0.103625	0.0349733	NA	NA
PMF1	0.954832	0.931629	smultixcan	0.955688	Nerve_Tibial	NA	1	1	1	0	3	2.94047	3.06326	2.57687	2.93382	-3.40191	-3.86242	NA	NA	0.0032772	0.0021894	0.00126642	0.000711547	0.00066917	0.000112269	NA	NA	0.193322	0.166343	0.0953746	0.0709509	0.09281	0.0376112	NA	NA
PMF1	0.954832	0.931629	smultixcan	0.955467	Ovary	NA	1	1	1	0	3	2.94047	3.06326	2.57687	2.93382	-3.40191	-3.86242	NA	NA	0.0032772	0.0021894	0.00126642	0.000711547	0.00066917	0.000112269	NA	NA	0.193322	0.166343	0.0953746	0.0709509	0.0858385	0.0381245	NA	NA
PMF1	0.954832	0.931629	smultixcan	0.947375	Pancreas	NA	1	1	1	0	3	2.94047	3.06326	2.57687	2.93382	3.40191	3.86242	NA	NA	0.0032772	0.0021894	0.00126642	0.000711547	0.00066917	0.000112269	NA	NA	0.193322	0.166343	0.0953746	0.0709509	0.0914271	0.0339323	NA	NA
PMF1	0.954832	0.931629	smultixcan	0.948313	Pituitary	NA	1	1	1	0	3	2.94047	3.06326	2.57687	2.93382	3.40191	3.86242	NA	NA	0.0032772	0.0021894	0.00126642	0.000711547	0.00066917	0.000112269	NA	NA	0.193322	0.166343	0.0953746	0.0709509	0.0942606	0.0306512	NA	NA
PMF1	0.954832	0.931629	smultixcan	0.965358	Prostate	NA	1	1	1	0	3	2.94047	3.06326	2.57687	2.93382	-3.40191	-3.86242	NA	NA	0.0032772	0.0021894	0.00126642	0.000711547	0.00066917	0.000112269	NA	NA	0.193322	0.166343	0.0953746	0.0709509	0.084942	0.0297582	NA	NA
PMF1	0.954832	0.931629	smultixcan	0.968341	Skin_Sun_Exposed_Lower_leg	NA	1	1	1	0	3	2.94047	3.06326	2.57687	2.93382	3.40191	3.86242	NA	NA	0.0032772	0.0021894	0.00126642	0.000711547	0.00066917	0.000112269	NA	NA	0.193322	0.166343	0.0953746	0.0709509	0.0865519	0.0344027	NA	NA
PMF1	0.954832	0.931629	smultixcan	0.961663	Small_Intestine_Terminal_Ileum	NA	1	1	1	0	3	2.94047	3.06326	2.57687	2.93382	-3.40191	-3.86242	NA	NA	0.0032772	0.0021894	0.00126642	0.000711547	0.00066917	0.000112269	NA	NA	0.193322	0.166343	0.0953746	0.0709509	0.0827228	0.0326636	NA	NA
PMF1	0.954832	0.931629	smultixcan	0.958134	Spleen	NA	1	1	1	0	3	2.94047	3.06326	2.57687	2.93382	3.40191	3.86242	NA	NA	0.0032772	0.0021894	0.00126642	0.000711547	0.00066917	0.000112269	NA	NA	0.193322	0.166343	0.0953746	0.0709509	0.0808132	0.0342714	NA	NA
PMF1	0.954832	0.931629	smultixcan	0.953877	Stomach	NA	1	1	1	0	3	2.94047	3.06326	2.57687	2.93382	-3.40191	-3.86242	NA	NA	0.0032772	0.0021894	0.00126642	0.000711547	0.00066917	0.000112269	NA	NA	0.193322	0.166343	0.0953746	0.0709509	0.0930211	0.0329793	NA	NA
PMF1	0.954832	0.931629	smultixcan	0.958397	Testis	NA	1	1	1	0	3	2.94047	3.06326	2.57687	2.93382	-3.40191	-3.86242	NA	NA	0.0032772	0.0021894	0.00126642	0.000711547	0.00066917	0.000112269	NA	NA	0.193322	0.166343	0.0953746	0.0709509	0.110839	0.0385567	NA	NA
PMF1	0.954832	0.931629	smultixcan	0.951762	Thyroid	NA	1	1	1	0	3	2.94047	3.06326	2.57687	2.93382	-3.40191	-3.86242	NA	NA	0.0032772	0.0021894	0.00126642	0.000711547	0.00066917	0.000112269	NA	NA	0.193322	0.166343	0.0953746	0.0709509	0.0890543	0.0320205	NA	NA
PMF1	0.954832	0.931629	smultixcan	0.959797	Uterus	NA	1	1	1	0	3	2.94047	3.06326	2.57687	2.93382	-3.40191	-3.86242	NA	NA	0.0032772	0.0021894	0.00126642	0.000711547	0.00066917	0.000112269	NA	NA	0.193322	0.166343	0.0953746	0.0709509	0.0882373	0.0304839	NA	NA
PMF1	0.954832	0.931629	smultixcan	0.947584	Vagina	NA	1	1	1	0	3	2.94047	3.06326	2.57687	2.93382	3.40191	3.86242	NA	NA	0.0032772	0.0021894	0.00126642	0.000711547	0.00066917	0.000112269	NA	NA	0.193322	0.166343	0.0953746	0.0709509	0.0932913	0.0341687	NA	NA
PMF1	0.954832	0.931629	smultixcan	0.955575	Whole_Blood	NA	1	1	1	0	3	2.94047	3.06326	2.57687	2.93382	3.40191	3.86242	NA	NA	0.0032772	0.0021894	0.00126642	0.000711547	0.00066917	0.000112269	NA	NA	0.193322	0.166343	0.0953746	0.0709509	0.0942996	0.0332168	NA	NA
PMF1	0.954832	0.931629	smultixcan	0.966775	smultixcan	NA	1	1	1	0	3	2.94047	3.06326	2.57687	2.93382	3.40282	3.87476	NA	NA	0.0032772	0.0021894	0.00126642	0.000711547	0.000649644	0.00010336	NA	NA	0.193322	0.166343	0.0953746	0.0709509	0.0880106	0.0290978	NA	NA
CDH15	0.948254	0.952231	Heart_Left_Ventricle	0.969334	Brain_Cerebellum	NA	1	1	1	0	3	-4.54576	-2.66108	7.87319	3.17859	4.6535	3.25578	NA	NA	5.4737e-06	0.007789	3.45714e-15	0.00147992	3.26349e-06	0.00113083	NA	NA	0.00132648	0.301396	1.98976e-11	0.201489	0.00211343	0.149247	NA	NA
CCHCR1	0.925925	0.962811	Brain_Spinal_cord_cervical_c-1	0.927715	Adipose_Subcutaneous	NA	1	1	1	0	3	5.7325	-1.9952	5.91316	-3.05055	2.87388	-4.13594	NA	NA	9.8961e-09	0.046021	3.35608e-09	0.0022842	0.00405459	3.53509e-05	NA	NA	4.12011e-06	0.578224	5.32275e-06	0.260921	0.235973	0.0143432	NA	NA
CCHCR1	0.925925	0.962811	Brain_Spinal_cord_cervical_c-1	0.937275	Adipose_Visceral_Omentum	NA	1	1	1	0	3	5.7325	-1.9952	5.91316	-3.05055	2.89647	-4.09864	NA	NA	9.8961e-09	0.046021	3.35608e-09	0.0022842	0.00377381	4.15586e-05	NA	NA	4.12011e-06	0.578224	5.32275e-06	0.260921	0.235514	0.0175164	NA	NA
CCHCR1	0.925925	0.962811	Brain_Spinal_cord_cervical_c-1	0.930584	Artery_Coronary	NA	1	1	1	0	3	5.7325	-1.9952	5.91316	-3.05055	2.83519	-4.40081	NA	NA	9.8961e-09	0.046021	3.35608e-09	0.0022842	0.00457985	1.0785e-05	NA	NA	4.12011e-06	0.578224	5.32275e-06	0.260921	0.257203	0.0056573	NA	NA
CCHCR1	0.925925	0.962811	Brain_Spinal_cord_cervical_c-1	0.901392	Brain_Amygdala	NA	1	1	1	0	3	5.7325	-1.9952	5.91316	-3.05055	2.71173	-4.07921	NA	NA	9.8961e-09	0.046021	3.35608e-09	0.0022842	0.00669332	4.51883e-05	NA	NA	4.12011e-06	0.578224	5.32275e-06	0.260921	0.32214	0.0145699	NA	NA
CCHCR1	0.925925	0.962811	Brain_Spinal_cord_cervical_c-1	0.950411	Brain_Anterior_cingulate_cortex_BA24	NA	1	1	1	0	3	5.7325	-1.9952	5.91316	-3.05055	-4.93954	3.11945	NA	NA	9.8961e-09	0.046021	3.35608e-09	0.0022842	7.83066e-07	0.00181186	NA	NA	4.12011e-06	0.578224	5.32275e-06	0.260921	0.000889524	0.224438	NA	NA
CCHCR1	0.925925	0.962811	Brain_Spinal_cord_cervical_c-1	0.982739	Brain_Cerebellum	NA	1	1	1	0	3	5.7325	-1.9952	5.91316	-3.05055	3.51128	-4.2447	NA	NA	9.8961e-09	0.046021	3.35608e-09	0.0022842	0.000445952	2.18886e-05	NA	NA	4.12011e-06	0.578224	5.32275e-06	0.260921	0.0679233	0.00956451	NA	NA
CCHCR1	0.925925	0.962811	Brain_Spinal_cord_cervical_c-1	0.965137	Brain_Spinal_cord_cervical_c-1	NA	1	1	1	0	3	5.7325	-1.9952	5.91316	-3.05055	5.16132	-3.25367	NA	NA	9.8961e-09	0.046021	3.35608e-09	0.0022842	2.45219e-07	0.00113926	NA	NA	4.12011e-06	0.578224	5.32275e-06	0.260921	0.000240773	0.162601	NA	NA
CCHCR1	0.925925	0.962811	Brain_Spinal_cord_cervical_c-1	0.937838	Breast_Mammary_Tissue	NA	1	1	1	0	3	5.7325	-1.9952	5.91316	-3.05055	4.73863	-2.78153	NA	NA	9.8961e-09	0.046021	3.35608e-09	0.0022842	2.15165e-06	0.00541034	NA	NA	4.12011e-06	0.578224	5.32275e-06	0.260921	0.00119433	0.31603	NA	NA
CCHCR1	0.925925	0.962811	Brain_Spinal_cord_cervical_c-1	0.917188	Cells_Cultured_fibroblasts	NA	1	1	1	0	3	5.7325	-1.9952	5.91316	-3.05055	-2.64748	4.05696	NA	NA	9.8961e-09	0.046021	3.35608e-09	0.0022842	0.00810939	4.97154e-05	NA	NA	4.12011e-06	0.578224	5.32275e-06	0.260921	0.318855	0.0181568	NA	NA
CCHCR1	0.925925	0.962811	Brain_Spinal_cord_cervical_c-1	0.94808	Cells_EBV-transformed_lymphocytes	NA	1	1	1	0	3	5.7325	-1.9952	5.91316	-3.05055	-5.82163	3.06005	NA	NA	9.8961e-09	0.046021	3.35608e-09	0.0022842	5.82781e-09	0.00221303	NA	NA	4.12011e-06	0.578224	5.32275e-06	0.260921	7.02843e-06	0.201366	NA	NA
CCHCR1	0.925925	0.962811	Brain_Spinal_cord_cervical_c-1	0.976321	Esophagus_Mucosa	NA	1	1	1	0	3	5.7325	-1.9952	5.91316	-3.05055	3.55791	-4.08753	NA	NA	9.8961e-09	0.046021	3.35608e-09	0.0022842	0.000373822	4.35993e-05	NA	NA	4.12011e-06	0.578224	5.32275e-06	0.260921	0.0518999	0.0158852	NA	NA
CCHCR1	0.925925	0.962811	Brain_Spinal_cord_cervical_c-1	0.943762	Esophagus_Muscularis	NA	1	1	1	0	3	5.7325	-1.9952	5.91316	-3.05055	3.15512	-4.17064	NA	NA	9.8961e-09	0.046021	3.35608e-09	0.0022842	0.00160429	3.03745e-05	NA	NA	4.12011e-06	0.578224	5.32275e-06	0.260921	0.147489	0.0122318	NA	NA
CCHCR1	0.925925	0.962811	Brain_Spinal_cord_cervical_c-1	0.97234	Minor_Salivary_Gland	NA	1	1	1	0	3	5.7325	-1.9952	5.91316	-3.05055	3.30523	-4.35462	NA	NA	9.8961e-09	0.046021	3.35608e-09	0.0022842	0.000948971	1.33296e-05	NA	NA	4.12011e-06	0.578224	5.32275e-06	0.260921	0.10376	0.00629443	NA	NA
CCHCR1	0.925925	0.962811	Brain_Spinal_cord_cervical_c-1	0.9694	Muscle_Skeletal	NA	1	1	1	0	3	5.7325	-1.9952	5.91316	-3.05055	3.50354	-4.02955	NA	NA	9.8961e-09	0.046021	3.35608e-09	0.0022842	0.000459114	5.58827e-05	NA	NA	4.12011e-06	0.578224	5.32275e-06	0.260921	0.0778518	0.0234796	NA	NA
CCHCR1	0.925925	0.962811	Brain_Spinal_cord_cervical_c-1	0.973748	Nerve_Tibial	NA	1	1	1	0	3	5.7325	-1.9952	5.91316	-3.05055	3.57926	-4.14726	NA	NA	9.8961e-09	0.046021	3.35608e-09	0.0022842	0.000344568	3.36477e-05	NA	NA	4.12011e-06	0.578224	5.32275e-06	0.260921	0.0582861	0.0150224	NA	NA
CCHCR1	0.925925	0.962811	Brain_Spinal_cord_cervical_c-1	0.955536	Pancreas	NA	1	1	1	0	3	5.7325	-1.9952	5.91316	-3.05055	3.30947	-4.15948	NA	NA	9.8961e-09	0.046021	3.35608e-09	0.0022842	0.000934727	3.18976e-05	NA	NA	4.12011e-06	0.578224	5.32275e-06	0.260921	0.110994	0.0125029	NA	NA
CCHCR1	0.925925	0.962811	Brain_Spinal_cord_cervical_c-1	0.953411	Pituitary	NA	1	1	1	0	3	5.7325	-1.9952	5.91316	-3.05055	3.34079	-4.03998	NA	NA	9.8961e-09	0.046021	3.35608e-09	0.0022842	0.000835401	5.34547e-05	NA	NA	4.12011e-06	0.578224	5.32275e-06	0.260921	0.106209	0.018314	NA	NA
CCHCR1	0.925925	0.962811	Brain_Spinal_cord_cervical_c-1	0.957887	Prostate	NA	1	1	1	0	3	5.7325	-1.9952	5.91316	-3.05055	-5.18762	3.11402	NA	NA	9.8961e-09	0.046021	3.35608e-09	0.0022842	2.12995e-07	0.00184554	NA	NA	4.12011e-06	0.578224	5.32275e-06	0.260921	0.000189968	0.194168	NA	NA
CCHCR1	0.925925	0.962811	Brain_Spinal_cord_cervical_c-1	0.908668	Small_Intestine_Terminal_Ileum	NA	1	1	1	0	3	5.7325	-1.9952	5.91316	-3.05055	2.64853	-4.27995	NA	NA	9.8961e-09	0.046021	3.35608e-09	0.0022842	0.00808417	1.86939e-05	NA	NA	4.12011e-06	0.578224	5.32275e-06	0.260921	0.320449	0.00893073	NA	NA
CCHCR1	0.925925	0.962811	Brain_Spinal_cord_cervical_c-1	0.913997	Stomach	NA	1	1	1	0	3	5.7325	-1.9952	5.91316	-3.05055	2.83899	-4.06669	NA	NA	9.8961e-09	0.046021	3.35608e-09	0.0022842	0.00452572	4.76857e-05	NA	NA	4.12011e-06	0.578224	5.32275e-06	0.260921	0.251648	0.0162619	NA	NA
CCHCR1	0.925925	0.962811	Brain_Spinal_cord_cervical_c-1	0.946929	Testis	NA	1	1	1	0	3	5.7325	-1.9952	5.91316	-3.05055	3.15166	-3.86504	NA	NA	9.8961e-09	0.046021	3.35608e-09	0.0022842	0.00162343	0.000111071	NA	NA	4.12011e-06	0.578224	5.32275e-06	0.260921	0.183522	0.0385567	NA	NA
CCHCR1	0.925925	0.962811	Brain_Spinal_cord_cervical_c-1	0.914459	Thyroid	NA	1	1	1	0	3	5.7325	-1.9952	5.91316	-3.05055	2.81176	-4.15826	NA	NA	9.8961e-09	0.046021	3.35608e-09	0.0022842	0.00492707	3.20684e-05	NA	NA	4.12011e-06	0.578224	5.32275e-06	0.260921	0.2596	0.0117215	NA	NA
CCHCR1	0.925925	0.962811	Brain_Spinal_cord_cervical_c-1	0.937767	Uterus	NA	1	1	1	0	3	5.7325	-1.9952	5.91316	-3.05055	2.87644	-4.33386	NA	NA	9.8961e-09	0.046021	3.35608e-09	0.0022842	0.00402184	1.46515e-05	NA	NA	4.12011e-06	0.578224	5.32275e-06	0.260921	0.242616	0.00590954	NA	NA
CCHCR1	0.925925	0.962811	Brain_Spinal_cord_cervical_c-1	0.974271	Whole_Blood	NA	1	1	1	0	3	5.7325	-1.9952	5.91316	-3.05055	5.14956	-3.43717	NA	NA	9.8961e-09	0.046021	3.35608e-09	0.0022842	2.61103e-07	0.000587833	NA	NA	4.12011e-06	0.578224	5.32275e-06	0.260921	0.000211569	0.0930099	NA	NA
CCHCR1	0.925925	0.962811	Brain_Spinal_cord_cervical_c-1	0.981517	smultixcan	NA	1	1	1	0	3	5.7325	-1.9952	5.91316	-3.05055	-0.84262	-0.974477	NA	NA	9.8961e-09	0.046021	3.35608e-09	0.0022842	1.6307e-12	0.000309336	NA	NA	4.12011e-06	0.578224	5.32275e-06	0.260921	4.8466e-09	0.0635865	NA	NA
CCHCR1	0.925925	0.937059	Cells_EBV-transformed_lymphocytes	0.927715	Adipose_Subcutaneous	NA	1	1	1	0	3	5.7325	-1.9952	5.33282	-2.90548	2.87388	-4.13594	NA	NA	9.8961e-09	0.046021	9.67003e-08	0.00366692	0.00405459	3.53509e-05	NA	NA	4.12011e-06	0.578224	8.50479e-05	0.312382	0.235973	0.0143432	NA	NA
CCHCR1	0.925925	0.937059	Cells_EBV-transformed_lymphocytes	0.937275	Adipose_Visceral_Omentum	NA	1	1	1	0	3	5.7325	-1.9952	5.33282	-2.90548	2.89647	-4.09864	NA	NA	9.8961e-09	0.046021	9.67003e-08	0.00366692	0.00377381	4.15586e-05	NA	NA	4.12011e-06	0.578224	8.50479e-05	0.312382	0.235514	0.0175164	NA	NA
CCHCR1	0.925925	0.937059	Cells_EBV-transformed_lymphocytes	0.930584	Artery_Coronary	NA	1	1	1	0	3	5.7325	-1.9952	5.33282	-2.90548	2.83519	-4.40081	NA	NA	9.8961e-09	0.046021	9.67003e-08	0.00366692	0.00457985	1.0785e-05	NA	NA	4.12011e-06	0.578224	8.50479e-05	0.312382	0.257203	0.0056573	NA	NA
CCHCR1	0.925925	0.937059	Cells_EBV-transformed_lymphocytes	0.901392	Brain_Amygdala	NA	1	1	1	0	3	5.7325	-1.9952	5.33282	-2.90548	2.71173	-4.07921	NA	NA	9.8961e-09	0.046021	9.67003e-08	0.00366692	0.00669332	4.51883e-05	NA	NA	4.12011e-06	0.578224	8.50479e-05	0.312382	0.32214	0.0145699	NA	NA
CCHCR1	0.925925	0.937059	Cells_EBV-transformed_lymphocytes	0.950411	Brain_Anterior_cingulate_cortex_BA24	NA	1	1	1	0	3	5.7325	-1.9952	5.33282	-2.90548	-4.93954	3.11945	NA	NA	9.8961e-09	0.046021	9.67003e-08	0.00366692	7.83066e-07	0.00181186	NA	NA	4.12011e-06	0.578224	8.50479e-05	0.312382	0.000889524	0.224438	NA	NA
CCHCR1	0.925925	0.937059	Cells_EBV-transformed_lymphocytes	0.982739	Brain_Cerebellum	NA	1	1	1	0	3	5.7325	-1.9952	5.33282	-2.90548	3.51128	-4.2447	NA	NA	9.8961e-09	0.046021	9.67003e-08	0.00366692	0.000445952	2.18886e-05	NA	NA	4.12011e-06	0.578224	8.50479e-05	0.312382	0.0679233	0.00956451	NA	NA
CCHCR1	0.925925	0.937059	Cells_EBV-transformed_lymphocytes	0.965137	Brain_Spinal_cord_cervical_c-1	NA	1	1	1	0	3	5.7325	-1.9952	5.33282	-2.90548	5.16132	-3.25367	NA	NA	9.8961e-09	0.046021	9.67003e-08	0.00366692	2.45219e-07	0.00113926	NA	NA	4.12011e-06	0.578224	8.50479e-05	0.312382	0.000240773	0.162601	NA	NA
CCHCR1	0.925925	0.937059	Cells_EBV-transformed_lymphocytes	0.937838	Breast_Mammary_Tissue	NA	1	1	1	0	3	5.7325	-1.9952	5.33282	-2.90548	4.73863	-2.78153	NA	NA	9.8961e-09	0.046021	9.67003e-08	0.00366692	2.15165e-06	0.00541034	NA	NA	4.12011e-06	0.578224	8.50479e-05	0.312382	0.00119433	0.31603	NA	NA
CCHCR1	0.925925	0.937059	Cells_EBV-transformed_lymphocytes	0.917188	Cells_Cultured_fibroblasts	NA	1	1	1	0	3	5.7325	-1.9952	5.33282	-2.90548	-2.64748	4.05696	NA	NA	9.8961e-09	0.046021	9.67003e-08	0.00366692	0.00810939	4.97154e-05	NA	NA	4.12011e-06	0.578224	8.50479e-05	0.312382	0.318855	0.0181568	NA	NA
CCHCR1	0.925925	0.937059	Cells_EBV-transformed_lymphocytes	0.94808	Cells_EBV-transformed_lymphocytes	NA	1	1	1	0	3	5.7325	-1.9952	5.33282	-2.90548	-5.82163	3.06005	NA	NA	9.8961e-09	0.046021	9.67003e-08	0.00366692	5.82781e-09	0.00221303	NA	NA	4.12011e-06	0.578224	8.50479e-05	0.312382	7.02843e-06	0.201366	NA	NA
CCHCR1	0.925925	0.937059	Cells_EBV-transformed_lymphocytes	0.976321	Esophagus_Mucosa	NA	1	1	1	0	3	5.7325	-1.9952	5.33282	-2.90548	3.55791	-4.08753	NA	NA	9.8961e-09	0.046021	9.67003e-08	0.00366692	0.000373822	4.35993e-05	NA	NA	4.12011e-06	0.578224	8.50479e-05	0.312382	0.0518999	0.0158852	NA	NA
CCHCR1	0.925925	0.937059	Cells_EBV-transformed_lymphocytes	0.943762	Esophagus_Muscularis	NA	1	1	1	0	3	5.7325	-1.9952	5.33282	-2.90548	3.15512	-4.17064	NA	NA	9.8961e-09	0.046021	9.67003e-08	0.00366692	0.00160429	3.03745e-05	NA	NA	4.12011e-06	0.578224	8.50479e-05	0.312382	0.147489	0.0122318	NA	NA
CCHCR1	0.925925	0.937059	Cells_EBV-transformed_lymphocytes	0.97234	Minor_Salivary_Gland	NA	1	1	1	0	3	5.7325	-1.9952	5.33282	-2.90548	3.30523	-4.35462	NA	NA	9.8961e-09	0.046021	9.67003e-08	0.00366692	0.000948971	1.33296e-05	NA	NA	4.12011e-06	0.578224	8.50479e-05	0.312382	0.10376	0.00629443	NA	NA
CCHCR1	0.925925	0.937059	Cells_EBV-transformed_lymphocytes	0.9694	Muscle_Skeletal	NA	1	1	1	0	3	5.7325	-1.9952	5.33282	-2.90548	3.50354	-4.02955	NA	NA	9.8961e-09	0.046021	9.67003e-08	0.00366692	0.000459114	5.58827e-05	NA	NA	4.12011e-06	0.578224	8.50479e-05	0.312382	0.0778518	0.0234796	NA	NA
CCHCR1	0.925925	0.937059	Cells_EBV-transformed_lymphocytes	0.973748	Nerve_Tibial	NA	1	1	1	0	3	5.7325	-1.9952	5.33282	-2.90548	3.57926	-4.14726	NA	NA	9.8961e-09	0.046021	9.67003e-08	0.00366692	0.000344568	3.36477e-05	NA	NA	4.12011e-06	0.578224	8.50479e-05	0.312382	0.0582861	0.0150224	NA	NA
CCHCR1	0.925925	0.937059	Cells_EBV-transformed_lymphocytes	0.955536	Pancreas	NA	1	1	1	0	3	5.7325	-1.9952	5.33282	-2.90548	3.30947	-4.15948	NA	NA	9.8961e-09	0.046021	9.67003e-08	0.00366692	0.000934727	3.18976e-05	NA	NA	4.12011e-06	0.578224	8.50479e-05	0.312382	0.110994	0.0125029	NA	NA
CCHCR1	0.925925	0.937059	Cells_EBV-transformed_lymphocytes	0.953411	Pituitary	NA	1	1	1	0	3	5.7325	-1.9952	5.33282	-2.90548	3.34079	-4.03998	NA	NA	9.8961e-09	0.046021	9.67003e-08	0.00366692	0.000835401	5.34547e-05	NA	NA	4.12011e-06	0.578224	8.50479e-05	0.312382	0.106209	0.018314	NA	NA
CCHCR1	0.925925	0.937059	Cells_EBV-transformed_lymphocytes	0.957887	Prostate	NA	1	1	1	0	3	5.7325	-1.9952	5.33282	-2.90548	-5.18762	3.11402	NA	NA	9.8961e-09	0.046021	9.67003e-08	0.00366692	2.12995e-07	0.00184554	NA	NA	4.12011e-06	0.578224	8.50479e-05	0.312382	0.000189968	0.194168	NA	NA
CCHCR1	0.925925	0.937059	Cells_EBV-transformed_lymphocytes	0.908668	Small_Intestine_Terminal_Ileum	NA	1	1	1	0	3	5.7325	-1.9952	5.33282	-2.90548	2.64853	-4.27995	NA	NA	9.8961e-09	0.046021	9.67003e-08	0.00366692	0.00808417	1.86939e-05	NA	NA	4.12011e-06	0.578224	8.50479e-05	0.312382	0.320449	0.00893073	NA	NA
CCHCR1	0.925925	0.937059	Cells_EBV-transformed_lymphocytes	0.913997	Stomach	NA	1	1	1	0	3	5.7325	-1.9952	5.33282	-2.90548	2.83899	-4.06669	NA	NA	9.8961e-09	0.046021	9.67003e-08	0.00366692	0.00452572	4.76857e-05	NA	NA	4.12011e-06	0.578224	8.50479e-05	0.312382	0.251648	0.0162619	NA	NA
CCHCR1	0.925925	0.937059	Cells_EBV-transformed_lymphocytes	0.946929	Testis	NA	1	1	1	0	3	5.7325	-1.9952	5.33282	-2.90548	3.15166	-3.86504	NA	NA	9.8961e-09	0.046021	9.67003e-08	0.00366692	0.00162343	0.000111071	NA	NA	4.12011e-06	0.578224	8.50479e-05	0.312382	0.183522	0.0385567	NA	NA
CCHCR1	0.925925	0.937059	Cells_EBV-transformed_lymphocytes	0.914459	Thyroid	NA	1	1	1	0	3	5.7325	-1.9952	5.33282	-2.90548	2.81176	-4.15826	NA	NA	9.8961e-09	0.046021	9.67003e-08	0.00366692	0.00492707	3.20684e-05	NA	NA	4.12011e-06	0.578224	8.50479e-05	0.312382	0.2596	0.0117215	NA	NA
CCHCR1	0.925925	0.937059	Cells_EBV-transformed_lymphocytes	0.937767	Uterus	NA	1	1	1	0	3	5.7325	-1.9952	5.33282	-2.90548	2.87644	-4.33386	NA	NA	9.8961e-09	0.046021	9.67003e-08	0.00366692	0.00402184	1.46515e-05	NA	NA	4.12011e-06	0.578224	8.50479e-05	0.312382	0.242616	0.00590954	NA	NA
CCHCR1	0.925925	0.937059	Cells_EBV-transformed_lymphocytes	0.974271	Whole_Blood	NA	1	1	1	0	3	5.7325	-1.9952	5.33282	-2.90548	5.14956	-3.43717	NA	NA	9.8961e-09	0.046021	9.67003e-08	0.00366692	2.61103e-07	0.000587833	NA	NA	4.12011e-06	0.578224	8.50479e-05	0.312382	0.000211569	0.0930099	NA	NA
CCHCR1	0.925925	0.937059	Cells_EBV-transformed_lymphocytes	0.981517	smultixcan	NA	1	1	1	0	3	5.7325	-1.9952	5.33282	-2.90548	-0.84262	-0.974477	NA	NA	9.8961e-09	0.046021	9.67003e-08	0.00366692	1.6307e-12	0.000309336	NA	NA	4.12011e-06	0.578224	8.50479e-05	0.312382	4.8466e-09	0.0635865	NA	NA
CCHCR1	0.925925	0.936163	Esophagus_Mucosa	0.927715	Adipose_Subcutaneous	NA	1	1	1	0	3	5.7325	-1.9952	5.91316	-3.05055	2.87388	-4.13594	NA	NA	9.8961e-09	0.046021	3.35608e-09	0.0022842	0.00405459	3.53509e-05	NA	NA	4.12011e-06	0.578224	4.78428e-06	0.264554	0.235973	0.0143432	NA	NA
CCHCR1	0.925925	0.936163	Esophagus_Mucosa	0.937275	Adipose_Visceral_Omentum	NA	1	1	1	0	3	5.7325	-1.9952	5.91316	-3.05055	2.89647	-4.09864	NA	NA	9.8961e-09	0.046021	3.35608e-09	0.0022842	0.00377381	4.15586e-05	NA	NA	4.12011e-06	0.578224	4.78428e-06	0.264554	0.235514	0.0175164	NA	NA
CCHCR1	0.925925	0.936163	Esophagus_Mucosa	0.930584	Artery_Coronary	NA	1	1	1	0	3	5.7325	-1.9952	5.91316	-3.05055	2.83519	-4.40081	NA	NA	9.8961e-09	0.046021	3.35608e-09	0.0022842	0.00457985	1.0785e-05	NA	NA	4.12011e-06	0.578224	4.78428e-06	0.264554	0.257203	0.0056573	NA	NA
CCHCR1	0.925925	0.936163	Esophagus_Mucosa	0.901392	Brain_Amygdala	NA	1	1	1	0	3	5.7325	-1.9952	5.91316	-3.05055	2.71173	-4.07921	NA	NA	9.8961e-09	0.046021	3.35608e-09	0.0022842	0.00669332	4.51883e-05	NA	NA	4.12011e-06	0.578224	4.78428e-06	0.264554	0.32214	0.0145699	NA	NA
CCHCR1	0.925925	0.936163	Esophagus_Mucosa	0.950411	Brain_Anterior_cingulate_cortex_BA24	NA	1	1	1	0	3	5.7325	-1.9952	5.91316	-3.05055	-4.93954	3.11945	NA	NA	9.8961e-09	0.046021	3.35608e-09	0.0022842	7.83066e-07	0.00181186	NA	NA	4.12011e-06	0.578224	4.78428e-06	0.264554	0.000889524	0.224438	NA	NA
CCHCR1	0.925925	0.936163	Esophagus_Mucosa	0.982739	Brain_Cerebellum	NA	1	1	1	0	3	5.7325	-1.9952	5.91316	-3.05055	3.51128	-4.2447	NA	NA	9.8961e-09	0.046021	3.35608e-09	0.0022842	0.000445952	2.18886e-05	NA	NA	4.12011e-06	0.578224	4.78428e-06	0.264554	0.0679233	0.00956451	NA	NA
CCHCR1	0.925925	0.936163	Esophagus_Mucosa	0.965137	Brain_Spinal_cord_cervical_c-1	NA	1	1	1	0	3	5.7325	-1.9952	5.91316	-3.05055	5.16132	-3.25367	NA	NA	9.8961e-09	0.046021	3.35608e-09	0.0022842	2.45219e-07	0.00113926	NA	NA	4.12011e-06	0.578224	4.78428e-06	0.264554	0.000240773	0.162601	NA	NA
CCHCR1	0.925925	0.936163	Esophagus_Mucosa	0.937838	Breast_Mammary_Tissue	NA	1	1	1	0	3	5.7325	-1.9952	5.91316	-3.05055	4.73863	-2.78153	NA	NA	9.8961e-09	0.046021	3.35608e-09	0.0022842	2.15165e-06	0.00541034	NA	NA	4.12011e-06	0.578224	4.78428e-06	0.264554	0.00119433	0.31603	NA	NA
CCHCR1	0.925925	0.936163	Esophagus_Mucosa	0.917188	Cells_Cultured_fibroblasts	NA	1	1	1	0	3	5.7325	-1.9952	5.91316	-3.05055	-2.64748	4.05696	NA	NA	9.8961e-09	0.046021	3.35608e-09	0.0022842	0.00810939	4.97154e-05	NA	NA	4.12011e-06	0.578224	4.78428e-06	0.264554	0.318855	0.0181568	NA	NA
CCHCR1	0.925925	0.936163	Esophagus_Mucosa	0.94808	Cells_EBV-transformed_lymphocytes	NA	1	1	1	0	3	5.7325	-1.9952	5.91316	-3.05055	-5.82163	3.06005	NA	NA	9.8961e-09	0.046021	3.35608e-09	0.0022842	5.82781e-09	0.00221303	NA	NA	4.12011e-06	0.578224	4.78428e-06	0.264554	7.02843e-06	0.201366	NA	NA
CCHCR1	0.925925	0.936163	Esophagus_Mucosa	0.976321	Esophagus_Mucosa	NA	1	1	1	0	3	5.7325	-1.9952	5.91316	-3.05055	3.55791	-4.08753	NA	NA	9.8961e-09	0.046021	3.35608e-09	0.0022842	0.000373822	4.35993e-05	NA	NA	4.12011e-06	0.578224	4.78428e-06	0.264554	0.0518999	0.0158852	NA	NA
CCHCR1	0.925925	0.936163	Esophagus_Mucosa	0.943762	Esophagus_Muscularis	NA	1	1	1	0	3	5.7325	-1.9952	5.91316	-3.05055	3.15512	-4.17064	NA	NA	9.8961e-09	0.046021	3.35608e-09	0.0022842	0.00160429	3.03745e-05	NA	NA	4.12011e-06	0.578224	4.78428e-06	0.264554	0.147489	0.0122318	NA	NA
CCHCR1	0.925925	0.936163	Esophagus_Mucosa	0.97234	Minor_Salivary_Gland	NA	1	1	1	0	3	5.7325	-1.9952	5.91316	-3.05055	3.30523	-4.35462	NA	NA	9.8961e-09	0.046021	3.35608e-09	0.0022842	0.000948971	1.33296e-05	NA	NA	4.12011e-06	0.578224	4.78428e-06	0.264554	0.10376	0.00629443	NA	NA
CCHCR1	0.925925	0.936163	Esophagus_Mucosa	0.9694	Muscle_Skeletal	NA	1	1	1	0	3	5.7325	-1.9952	5.91316	-3.05055	3.50354	-4.02955	NA	NA	9.8961e-09	0.046021	3.35608e-09	0.0022842	0.000459114	5.58827e-05	NA	NA	4.12011e-06	0.578224	4.78428e-06	0.264554	0.0778518	0.0234796	NA	NA
CCHCR1	0.925925	0.936163	Esophagus_Mucosa	0.973748	Nerve_Tibial	NA	1	1	1	0	3	5.7325	-1.9952	5.91316	-3.05055	3.57926	-4.14726	NA	NA	9.8961e-09	0.046021	3.35608e-09	0.0022842	0.000344568	3.36477e-05	NA	NA	4.12011e-06	0.578224	4.78428e-06	0.264554	0.0582861	0.0150224	NA	NA
CCHCR1	0.925925	0.936163	Esophagus_Mucosa	0.955536	Pancreas	NA	1	1	1	0	3	5.7325	-1.9952	5.91316	-3.05055	3.30947	-4.15948	NA	NA	9.8961e-09	0.046021	3.35608e-09	0.0022842	0.000934727	3.18976e-05	NA	NA	4.12011e-06	0.578224	4.78428e-06	0.264554	0.110994	0.0125029	NA	NA
CCHCR1	0.925925	0.936163	Esophagus_Mucosa	0.953411	Pituitary	NA	1	1	1	0	3	5.7325	-1.9952	5.91316	-3.05055	3.34079	-4.03998	NA	NA	9.8961e-09	0.046021	3.35608e-09	0.0022842	0.000835401	5.34547e-05	NA	NA	4.12011e-06	0.578224	4.78428e-06	0.264554	0.106209	0.018314	NA	NA
CCHCR1	0.925925	0.936163	Esophagus_Mucosa	0.957887	Prostate	NA	1	1	1	0	3	5.7325	-1.9952	5.91316	-3.05055	-5.18762	3.11402	NA	NA	9.8961e-09	0.046021	3.35608e-09	0.0022842	2.12995e-07	0.00184554	NA	NA	4.12011e-06	0.578224	4.78428e-06	0.264554	0.000189968	0.194168	NA	NA
CCHCR1	0.925925	0.936163	Esophagus_Mucosa	0.908668	Small_Intestine_Terminal_Ileum	NA	1	1	1	0	3	5.7325	-1.9952	5.91316	-3.05055	2.64853	-4.27995	NA	NA	9.8961e-09	0.046021	3.35608e-09	0.0022842	0.00808417	1.86939e-05	NA	NA	4.12011e-06	0.578224	4.78428e-06	0.264554	0.320449	0.00893073	NA	NA
CCHCR1	0.925925	0.936163	Esophagus_Mucosa	0.913997	Stomach	NA	1	1	1	0	3	5.7325	-1.9952	5.91316	-3.05055	2.83899	-4.06669	NA	NA	9.8961e-09	0.046021	3.35608e-09	0.0022842	0.00452572	4.76857e-05	NA	NA	4.12011e-06	0.578224	4.78428e-06	0.264554	0.251648	0.0162619	NA	NA
CCHCR1	0.925925	0.936163	Esophagus_Mucosa	0.946929	Testis	NA	1	1	1	0	3	5.7325	-1.9952	5.91316	-3.05055	3.15166	-3.86504	NA	NA	9.8961e-09	0.046021	3.35608e-09	0.0022842	0.00162343	0.000111071	NA	NA	4.12011e-06	0.578224	4.78428e-06	0.264554	0.183522	0.0385567	NA	NA
CCHCR1	0.925925	0.936163	Esophagus_Mucosa	0.914459	Thyroid	NA	1	1	1	0	3	5.7325	-1.9952	5.91316	-3.05055	2.81176	-4.15826	NA	NA	9.8961e-09	0.046021	3.35608e-09	0.0022842	0.00492707	3.20684e-05	NA	NA	4.12011e-06	0.578224	4.78428e-06	0.264554	0.2596	0.0117215	NA	NA
CCHCR1	0.925925	0.936163	Esophagus_Mucosa	0.937767	Uterus	NA	1	1	1	0	3	5.7325	-1.9952	5.91316	-3.05055	2.87644	-4.33386	NA	NA	9.8961e-09	0.046021	3.35608e-09	0.0022842	0.00402184	1.46515e-05	NA	NA	4.12011e-06	0.578224	4.78428e-06	0.264554	0.242616	0.00590954	NA	NA
CCHCR1	0.925925	0.936163	Esophagus_Mucosa	0.974271	Whole_Blood	NA	1	1	1	0	3	5.7325	-1.9952	5.91316	-3.05055	5.14956	-3.43717	NA	NA	9.8961e-09	0.046021	3.35608e-09	0.0022842	2.61103e-07	0.000587833	NA	NA	4.12011e-06	0.578224	4.78428e-06	0.264554	0.000211569	0.0930099	NA	NA
CCHCR1	0.925925	0.936163	Esophagus_Mucosa	0.981517	smultixcan	NA	1	1	1	0	3	5.7325	-1.9952	5.91316	-3.05055	-0.84262	-0.974477	NA	NA	9.8961e-09	0.046021	3.35608e-09	0.0022842	1.6307e-12	0.000309336	NA	NA	4.12011e-06	0.578224	4.78428e-06	0.264554	4.8466e-09	0.0635865	NA	NA
CCHCR1	0.925925	0.922706	Esophagus_Muscularis	0.927715	Adipose_Subcutaneous	NA	1	1	1	0	3	5.7325	-1.9952	3.95995	3.2645	2.87388	-4.13594	NA	NA	9.8961e-09	0.046021	7.49664e-05	0.00109658	0.00405459	3.53509e-05	NA	NA	4.12011e-06	0.578224	0.0258751	0.175412	0.235973	0.0143432	NA	NA
CCHCR1	0.925925	0.922706	Esophagus_Muscularis	0.937275	Adipose_Visceral_Omentum	NA	1	1	1	0	3	5.7325	-1.9952	3.95995	3.2645	2.89647	-4.09864	NA	NA	9.8961e-09	0.046021	7.49664e-05	0.00109658	0.00377381	4.15586e-05	NA	NA	4.12011e-06	0.578224	0.0258751	0.175412	0.235514	0.0175164	NA	NA
CCHCR1	0.925925	0.922706	Esophagus_Muscularis	0.930584	Artery_Coronary	NA	1	1	1	0	3	5.7325	-1.9952	3.95995	3.2645	2.83519	-4.40081	NA	NA	9.8961e-09	0.046021	7.49664e-05	0.00109658	0.00457985	1.0785e-05	NA	NA	4.12011e-06	0.578224	0.0258751	0.175412	0.257203	0.0056573	NA	NA
CCHCR1	0.925925	0.922706	Esophagus_Muscularis	0.901392	Brain_Amygdala	NA	1	1	1	0	3	5.7325	-1.9952	3.95995	3.2645	2.71173	-4.07921	NA	NA	9.8961e-09	0.046021	7.49664e-05	0.00109658	0.00669332	4.51883e-05	NA	NA	4.12011e-06	0.578224	0.0258751	0.175412	0.32214	0.0145699	NA	NA
CCHCR1	0.925925	0.922706	Esophagus_Muscularis	0.950411	Brain_Anterior_cingulate_cortex_BA24	NA	1	1	1	0	3	5.7325	-1.9952	3.95995	3.2645	-4.93954	3.11945	NA	NA	9.8961e-09	0.046021	7.49664e-05	0.00109658	7.83066e-07	0.00181186	NA	NA	4.12011e-06	0.578224	0.0258751	0.175412	0.000889524	0.224438	NA	NA
CCHCR1	0.925925	0.922706	Esophagus_Muscularis	0.982739	Brain_Cerebellum	NA	1	1	1	0	3	5.7325	-1.9952	3.95995	3.2645	3.51128	-4.2447	NA	NA	9.8961e-09	0.046021	7.49664e-05	0.00109658	0.000445952	2.18886e-05	NA	NA	4.12011e-06	0.578224	0.0258751	0.175412	0.0679233	0.00956451	NA	NA
CCHCR1	0.925925	0.922706	Esophagus_Muscularis	0.965137	Brain_Spinal_cord_cervical_c-1	NA	1	1	1	0	3	5.7325	-1.9952	3.95995	3.2645	5.16132	-3.25367	NA	NA	9.8961e-09	0.046021	7.49664e-05	0.00109658	2.45219e-07	0.00113926	NA	NA	4.12011e-06	0.578224	0.0258751	0.175412	0.000240773	0.162601	NA	NA
CCHCR1	0.925925	0.922706	Esophagus_Muscularis	0.937838	Breast_Mammary_Tissue	NA	1	1	1	0	3	5.7325	-1.9952	3.95995	3.2645	4.73863	-2.78153	NA	NA	9.8961e-09	0.046021	7.49664e-05	0.00109658	2.15165e-06	0.00541034	NA	NA	4.12011e-06	0.578224	0.0258751	0.175412	0.00119433	0.31603	NA	NA
CCHCR1	0.925925	0.922706	Esophagus_Muscularis	0.917188	Cells_Cultured_fibroblasts	NA	1	1	1	0	3	5.7325	-1.9952	3.95995	3.2645	-2.64748	4.05696	NA	NA	9.8961e-09	0.046021	7.49664e-05	0.00109658	0.00810939	4.97154e-05	NA	NA	4.12011e-06	0.578224	0.0258751	0.175412	0.318855	0.0181568	NA	NA
CCHCR1	0.925925	0.922706	Esophagus_Muscularis	0.94808	Cells_EBV-transformed_lymphocytes	NA	1	1	1	0	3	5.7325	-1.9952	3.95995	3.2645	-5.82163	3.06005	NA	NA	9.8961e-09	0.046021	7.49664e-05	0.00109658	5.82781e-09	0.00221303	NA	NA	4.12011e-06	0.578224	0.0258751	0.175412	7.02843e-06	0.201366	NA	NA
CCHCR1	0.925925	0.922706	Esophagus_Muscularis	0.976321	Esophagus_Mucosa	NA	1	1	1	0	3	5.7325	-1.9952	3.95995	3.2645	3.55791	-4.08753	NA	NA	9.8961e-09	0.046021	7.49664e-05	0.00109658	0.000373822	4.35993e-05	NA	NA	4.12011e-06	0.578224	0.0258751	0.175412	0.0518999	0.0158852	NA	NA
CCHCR1	0.925925	0.922706	Esophagus_Muscularis	0.943762	Esophagus_Muscularis	NA	1	1	1	0	3	5.7325	-1.9952	3.95995	3.2645	3.15512	-4.17064	NA	NA	9.8961e-09	0.046021	7.49664e-05	0.00109658	0.00160429	3.03745e-05	NA	NA	4.12011e-06	0.578224	0.0258751	0.175412	0.147489	0.0122318	NA	NA
CCHCR1	0.925925	0.922706	Esophagus_Muscularis	0.97234	Minor_Salivary_Gland	NA	1	1	1	0	3	5.7325	-1.9952	3.95995	3.2645	3.30523	-4.35462	NA	NA	9.8961e-09	0.046021	7.49664e-05	0.00109658	0.000948971	1.33296e-05	NA	NA	4.12011e-06	0.578224	0.0258751	0.175412	0.10376	0.00629443	NA	NA
CCHCR1	0.925925	0.922706	Esophagus_Muscularis	0.9694	Muscle_Skeletal	NA	1	1	1	0	3	5.7325	-1.9952	3.95995	3.2645	3.50354	-4.02955	NA	NA	9.8961e-09	0.046021	7.49664e-05	0.00109658	0.000459114	5.58827e-05	NA	NA	4.12011e-06	0.578224	0.0258751	0.175412	0.0778518	0.0234796	NA	NA
CCHCR1	0.925925	0.922706	Esophagus_Muscularis	0.973748	Nerve_Tibial	NA	1	1	1	0	3	5.7325	-1.9952	3.95995	3.2645	3.57926	-4.14726	NA	NA	9.8961e-09	0.046021	7.49664e-05	0.00109658	0.000344568	3.36477e-05	NA	NA	4.12011e-06	0.578224	0.0258751	0.175412	0.0582861	0.0150224	NA	NA
CCHCR1	0.925925	0.922706	Esophagus_Muscularis	0.955536	Pancreas	NA	1	1	1	0	3	5.7325	-1.9952	3.95995	3.2645	3.30947	-4.15948	NA	NA	9.8961e-09	0.046021	7.49664e-05	0.00109658	0.000934727	3.18976e-05	NA	NA	4.12011e-06	0.578224	0.0258751	0.175412	0.110994	0.0125029	NA	NA
CCHCR1	0.925925	0.922706	Esophagus_Muscularis	0.953411	Pituitary	NA	1	1	1	0	3	5.7325	-1.9952	3.95995	3.2645	3.34079	-4.03998	NA	NA	9.8961e-09	0.046021	7.49664e-05	0.00109658	0.000835401	5.34547e-05	NA	NA	4.12011e-06	0.578224	0.0258751	0.175412	0.106209	0.018314	NA	NA
CCHCR1	0.925925	0.922706	Esophagus_Muscularis	0.957887	Prostate	NA	1	1	1	0	3	5.7325	-1.9952	3.95995	3.2645	-5.18762	3.11402	NA	NA	9.8961e-09	0.046021	7.49664e-05	0.00109658	2.12995e-07	0.00184554	NA	NA	4.12011e-06	0.578224	0.0258751	0.175412	0.000189968	0.194168	NA	NA
CCHCR1	0.925925	0.922706	Esophagus_Muscularis	0.908668	Small_Intestine_Terminal_Ileum	NA	1	1	1	0	3	5.7325	-1.9952	3.95995	3.2645	2.64853	-4.27995	NA	NA	9.8961e-09	0.046021	7.49664e-05	0.00109658	0.00808417	1.86939e-05	NA	NA	4.12011e-06	0.578224	0.0258751	0.175412	0.320449	0.00893073	NA	NA
CCHCR1	0.925925	0.922706	Esophagus_Muscularis	0.913997	Stomach	NA	1	1	1	0	3	5.7325	-1.9952	3.95995	3.2645	2.83899	-4.06669	NA	NA	9.8961e-09	0.046021	7.49664e-05	0.00109658	0.00452572	4.76857e-05	NA	NA	4.12011e-06	0.578224	0.0258751	0.175412	0.251648	0.0162619	NA	NA
CCHCR1	0.925925	0.922706	Esophagus_Muscularis	0.946929	Testis	NA	1	1	1	0	3	5.7325	-1.9952	3.95995	3.2645	3.15166	-3.86504	NA	NA	9.8961e-09	0.046021	7.49664e-05	0.00109658	0.00162343	0.000111071	NA	NA	4.12011e-06	0.578224	0.0258751	0.175412	0.183522	0.0385567	NA	NA
CCHCR1	0.925925	0.922706	Esophagus_Muscularis	0.914459	Thyroid	NA	1	1	1	0	3	5.7325	-1.9952	3.95995	3.2645	2.81176	-4.15826	NA	NA	9.8961e-09	0.046021	7.49664e-05	0.00109658	0.00492707	3.20684e-05	NA	NA	4.12011e-06	0.578224	0.0258751	0.175412	0.2596	0.0117215	NA	NA
CCHCR1	0.925925	0.922706	Esophagus_Muscularis	0.937767	Uterus	NA	1	1	1	0	3	5.7325	-1.9952	3.95995	3.2645	2.87644	-4.33386	NA	NA	9.8961e-09	0.046021	7.49664e-05	0.00109658	0.00402184	1.46515e-05	NA	NA	4.12011e-06	0.578224	0.0258751	0.175412	0.242616	0.00590954	NA	NA
CCHCR1	0.925925	0.922706	Esophagus_Muscularis	0.974271	Whole_Blood	NA	1	1	1	0	3	5.7325	-1.9952	3.95995	3.2645	5.14956	-3.43717	NA	NA	9.8961e-09	0.046021	7.49664e-05	0.00109658	2.61103e-07	0.000587833	NA	NA	4.12011e-06	0.578224	0.0258751	0.175412	0.000211569	0.0930099	NA	NA
CCHCR1	0.925925	0.922706	Esophagus_Muscularis	0.981517	smultixcan	NA	1	1	1	0	3	5.7325	-1.9952	3.95995	3.2645	-0.84262	-0.974477	NA	NA	9.8961e-09	0.046021	7.49664e-05	0.00109658	1.6307e-12	0.000309336	NA	NA	4.12011e-06	0.578224	0.0258751	0.175412	4.8466e-09	0.0635865	NA	NA
CCHCR1	0.925925	0.957719	Liver	0.927715	Adipose_Subcutaneous	NA	1	1	1	0	3	5.7325	-1.9952	5.91316	-3.05055	2.87388	-4.13594	NA	NA	9.8961e-09	0.046021	3.35608e-09	0.0022842	0.00405459	3.53509e-05	NA	NA	4.12011e-06	0.578224	3.85983e-06	0.25984	0.235973	0.0143432	NA	NA
CCHCR1	0.925925	0.957719	Liver	0.937275	Adipose_Visceral_Omentum	NA	1	1	1	0	3	5.7325	-1.9952	5.91316	-3.05055	2.89647	-4.09864	NA	NA	9.8961e-09	0.046021	3.35608e-09	0.0022842	0.00377381	4.15586e-05	NA	NA	4.12011e-06	0.578224	3.85983e-06	0.25984	0.235514	0.0175164	NA	NA
CCHCR1	0.925925	0.957719	Liver	0.930584	Artery_Coronary	NA	1	1	1	0	3	5.7325	-1.9952	5.91316	-3.05055	2.83519	-4.40081	NA	NA	9.8961e-09	0.046021	3.35608e-09	0.0022842	0.00457985	1.0785e-05	NA	NA	4.12011e-06	0.578224	3.85983e-06	0.25984	0.257203	0.0056573	NA	NA
CCHCR1	0.925925	0.957719	Liver	0.901392	Brain_Amygdala	NA	1	1	1	0	3	5.7325	-1.9952	5.91316	-3.05055	2.71173	-4.07921	NA	NA	9.8961e-09	0.046021	3.35608e-09	0.0022842	0.00669332	4.51883e-05	NA	NA	4.12011e-06	0.578224	3.85983e-06	0.25984	0.32214	0.0145699	NA	NA
CCHCR1	0.925925	0.957719	Liver	0.950411	Brain_Anterior_cingulate_cortex_BA24	NA	1	1	1	0	3	5.7325	-1.9952	5.91316	-3.05055	-4.93954	3.11945	NA	NA	9.8961e-09	0.046021	3.35608e-09	0.0022842	7.83066e-07	0.00181186	NA	NA	4.12011e-06	0.578224	3.85983e-06	0.25984	0.000889524	0.224438	NA	NA
CCHCR1	0.925925	0.957719	Liver	0.982739	Brain_Cerebellum	NA	1	1	1	0	3	5.7325	-1.9952	5.91316	-3.05055	3.51128	-4.2447	NA	NA	9.8961e-09	0.046021	3.35608e-09	0.0022842	0.000445952	2.18886e-05	NA	NA	4.12011e-06	0.578224	3.85983e-06	0.25984	0.0679233	0.00956451	NA	NA
CCHCR1	0.925925	0.957719	Liver	0.965137	Brain_Spinal_cord_cervical_c-1	NA	1	1	1	0	3	5.7325	-1.9952	5.91316	-3.05055	5.16132	-3.25367	NA	NA	9.8961e-09	0.046021	3.35608e-09	0.0022842	2.45219e-07	0.00113926	NA	NA	4.12011e-06	0.578224	3.85983e-06	0.25984	0.000240773	0.162601	NA	NA
CCHCR1	0.925925	0.957719	Liver	0.937838	Breast_Mammary_Tissue	NA	1	1	1	0	3	5.7325	-1.9952	5.91316	-3.05055	4.73863	-2.78153	NA	NA	9.8961e-09	0.046021	3.35608e-09	0.0022842	2.15165e-06	0.00541034	NA	NA	4.12011e-06	0.578224	3.85983e-06	0.25984	0.00119433	0.31603	NA	NA
CCHCR1	0.925925	0.957719	Liver	0.917188	Cells_Cultured_fibroblasts	NA	1	1	1	0	3	5.7325	-1.9952	5.91316	-3.05055	-2.64748	4.05696	NA	NA	9.8961e-09	0.046021	3.35608e-09	0.0022842	0.00810939	4.97154e-05	NA	NA	4.12011e-06	0.578224	3.85983e-06	0.25984	0.318855	0.0181568	NA	NA
CCHCR1	0.925925	0.957719	Liver	0.94808	Cells_EBV-transformed_lymphocytes	NA	1	1	1	0	3	5.7325	-1.9952	5.91316	-3.05055	-5.82163	3.06005	NA	NA	9.8961e-09	0.046021	3.35608e-09	0.0022842	5.82781e-09	0.00221303	NA	NA	4.12011e-06	0.578224	3.85983e-06	0.25984	7.02843e-06	0.201366	NA	NA
CCHCR1	0.925925	0.957719	Liver	0.976321	Esophagus_Mucosa	NA	1	1	1	0	3	5.7325	-1.9952	5.91316	-3.05055	3.55791	-4.08753	NA	NA	9.8961e-09	0.046021	3.35608e-09	0.0022842	0.000373822	4.35993e-05	NA	NA	4.12011e-06	0.578224	3.85983e-06	0.25984	0.0518999	0.0158852	NA	NA
CCHCR1	0.925925	0.957719	Liver	0.943762	Esophagus_Muscularis	NA	1	1	1	0	3	5.7325	-1.9952	5.91316	-3.05055	3.15512	-4.17064	NA	NA	9.8961e-09	0.046021	3.35608e-09	0.0022842	0.00160429	3.03745e-05	NA	NA	4.12011e-06	0.578224	3.85983e-06	0.25984	0.147489	0.0122318	NA	NA
CCHCR1	0.925925	0.957719	Liver	0.97234	Minor_Salivary_Gland	NA	1	1	1	0	3	5.7325	-1.9952	5.91316	-3.05055	3.30523	-4.35462	NA	NA	9.8961e-09	0.046021	3.35608e-09	0.0022842	0.000948971	1.33296e-05	NA	NA	4.12011e-06	0.578224	3.85983e-06	0.25984	0.10376	0.00629443	NA	NA
CCHCR1	0.925925	0.957719	Liver	0.9694	Muscle_Skeletal	NA	1	1	1	0	3	5.7325	-1.9952	5.91316	-3.05055	3.50354	-4.02955	NA	NA	9.8961e-09	0.046021	3.35608e-09	0.0022842	0.000459114	5.58827e-05	NA	NA	4.12011e-06	0.578224	3.85983e-06	0.25984	0.0778518	0.0234796	NA	NA
CCHCR1	0.925925	0.957719	Liver	0.973748	Nerve_Tibial	NA	1	1	1	0	3	5.7325	-1.9952	5.91316	-3.05055	3.57926	-4.14726	NA	NA	9.8961e-09	0.046021	3.35608e-09	0.0022842	0.000344568	3.36477e-05	NA	NA	4.12011e-06	0.578224	3.85983e-06	0.25984	0.0582861	0.0150224	NA	NA
CCHCR1	0.925925	0.957719	Liver	0.955536	Pancreas	NA	1	1	1	0	3	5.7325	-1.9952	5.91316	-3.05055	3.30947	-4.15948	NA	NA	9.8961e-09	0.046021	3.35608e-09	0.0022842	0.000934727	3.18976e-05	NA	NA	4.12011e-06	0.578224	3.85983e-06	0.25984	0.110994	0.0125029	NA	NA
CCHCR1	0.925925	0.957719	Liver	0.953411	Pituitary	NA	1	1	1	0	3	5.7325	-1.9952	5.91316	-3.05055	3.34079	-4.03998	NA	NA	9.8961e-09	0.046021	3.35608e-09	0.0022842	0.000835401	5.34547e-05	NA	NA	4.12011e-06	0.578224	3.85983e-06	0.25984	0.106209	0.018314	NA	NA
CCHCR1	0.925925	0.957719	Liver	0.957887	Prostate	NA	1	1	1	0	3	5.7325	-1.9952	5.91316	-3.05055	-5.18762	3.11402	NA	NA	9.8961e-09	0.046021	3.35608e-09	0.0022842	2.12995e-07	0.00184554	NA	NA	4.12011e-06	0.578224	3.85983e-06	0.25984	0.000189968	0.194168	NA	NA
CCHCR1	0.925925	0.957719	Liver	0.908668	Small_Intestine_Terminal_Ileum	NA	1	1	1	0	3	5.7325	-1.9952	5.91316	-3.05055	2.64853	-4.27995	NA	NA	9.8961e-09	0.046021	3.35608e-09	0.0022842	0.00808417	1.86939e-05	NA	NA	4.12011e-06	0.578224	3.85983e-06	0.25984	0.320449	0.00893073	NA	NA
CCHCR1	0.925925	0.957719	Liver	0.913997	Stomach	NA	1	1	1	0	3	5.7325	-1.9952	5.91316	-3.05055	2.83899	-4.06669	NA	NA	9.8961e-09	0.046021	3.35608e-09	0.0022842	0.00452572	4.76857e-05	NA	NA	4.12011e-06	0.578224	3.85983e-06	0.25984	0.251648	0.0162619	NA	NA
CCHCR1	0.925925	0.957719	Liver	0.946929	Testis	NA	1	1	1	0	3	5.7325	-1.9952	5.91316	-3.05055	3.15166	-3.86504	NA	NA	9.8961e-09	0.046021	3.35608e-09	0.0022842	0.00162343	0.000111071	NA	NA	4.12011e-06	0.578224	3.85983e-06	0.25984	0.183522	0.0385567	NA	NA
CCHCR1	0.925925	0.957719	Liver	0.914459	Thyroid	NA	1	1	1	0	3	5.7325	-1.9952	5.91316	-3.05055	2.81176	-4.15826	NA	NA	9.8961e-09	0.046021	3.35608e-09	0.0022842	0.00492707	3.20684e-05	NA	NA	4.12011e-06	0.578224	3.85983e-06	0.25984	0.2596	0.0117215	NA	NA
CCHCR1	0.925925	0.957719	Liver	0.937767	Uterus	NA	1	1	1	0	3	5.7325	-1.9952	5.91316	-3.05055	2.87644	-4.33386	NA	NA	9.8961e-09	0.046021	3.35608e-09	0.0022842	0.00402184	1.46515e-05	NA	NA	4.12011e-06	0.578224	3.85983e-06	0.25984	0.242616	0.00590954	NA	NA
CCHCR1	0.925925	0.957719	Liver	0.974271	Whole_Blood	NA	1	1	1	0	3	5.7325	-1.9952	5.91316	-3.05055	5.14956	-3.43717	NA	NA	9.8961e-09	0.046021	3.35608e-09	0.0022842	2.61103e-07	0.000587833	NA	NA	4.12011e-06	0.578224	3.85983e-06	0.25984	0.000211569	0.0930099	NA	NA
CCHCR1	0.925925	0.957719	Liver	0.981517	smultixcan	NA	1	1	1	0	3	5.7325	-1.9952	5.91316	-3.05055	-0.84262	-0.974477	NA	NA	9.8961e-09	0.046021	3.35608e-09	0.0022842	1.6307e-12	0.000309336	NA	NA	4.12011e-06	0.578224	3.85983e-06	0.25984	4.8466e-09	0.0635865	NA	NA
CCHCR1	0.925925	0.943131	Minor_Salivary_Gland	0.927715	Adipose_Subcutaneous	NA	1	1	1	0	3	5.7325	-1.9952	5.91316	-3.05055	2.87388	-4.13594	NA	NA	9.8961e-09	0.046021	3.35608e-09	0.0022842	0.00405459	3.53509e-05	NA	NA	4.12011e-06	0.578224	4.41138e-06	0.274557	0.235973	0.0143432	NA	NA
CCHCR1	0.925925	0.943131	Minor_Salivary_Gland	0.937275	Adipose_Visceral_Omentum	NA	1	1	1	0	3	5.7325	-1.9952	5.91316	-3.05055	2.89647	-4.09864	NA	NA	9.8961e-09	0.046021	3.35608e-09	0.0022842	0.00377381	4.15586e-05	NA	NA	4.12011e-06	0.578224	4.41138e-06	0.274557	0.235514	0.0175164	NA	NA
CCHCR1	0.925925	0.943131	Minor_Salivary_Gland	0.930584	Artery_Coronary	NA	1	1	1	0	3	5.7325	-1.9952	5.91316	-3.05055	2.83519	-4.40081	NA	NA	9.8961e-09	0.046021	3.35608e-09	0.0022842	0.00457985	1.0785e-05	NA	NA	4.12011e-06	0.578224	4.41138e-06	0.274557	0.257203	0.0056573	NA	NA
CCHCR1	0.925925	0.943131	Minor_Salivary_Gland	0.901392	Brain_Amygdala	NA	1	1	1	0	3	5.7325	-1.9952	5.91316	-3.05055	2.71173	-4.07921	NA	NA	9.8961e-09	0.046021	3.35608e-09	0.0022842	0.00669332	4.51883e-05	NA	NA	4.12011e-06	0.578224	4.41138e-06	0.274557	0.32214	0.0145699	NA	NA
CCHCR1	0.925925	0.943131	Minor_Salivary_Gland	0.950411	Brain_Anterior_cingulate_cortex_BA24	NA	1	1	1	0	3	5.7325	-1.9952	5.91316	-3.05055	-4.93954	3.11945	NA	NA	9.8961e-09	0.046021	3.35608e-09	0.0022842	7.83066e-07	0.00181186	NA	NA	4.12011e-06	0.578224	4.41138e-06	0.274557	0.000889524	0.224438	NA	NA
CCHCR1	0.925925	0.943131	Minor_Salivary_Gland	0.982739	Brain_Cerebellum	NA	1	1	1	0	3	5.7325	-1.9952	5.91316	-3.05055	3.51128	-4.2447	NA	NA	9.8961e-09	0.046021	3.35608e-09	0.0022842	0.000445952	2.18886e-05	NA	NA	4.12011e-06	0.578224	4.41138e-06	0.274557	0.0679233	0.00956451	NA	NA
CCHCR1	0.925925	0.943131	Minor_Salivary_Gland	0.965137	Brain_Spinal_cord_cervical_c-1	NA	1	1	1	0	3	5.7325	-1.9952	5.91316	-3.05055	5.16132	-3.25367	NA	NA	9.8961e-09	0.046021	3.35608e-09	0.0022842	2.45219e-07	0.00113926	NA	NA	4.12011e-06	0.578224	4.41138e-06	0.274557	0.000240773	0.162601	NA	NA
CCHCR1	0.925925	0.943131	Minor_Salivary_Gland	0.937838	Breast_Mammary_Tissue	NA	1	1	1	0	3	5.7325	-1.9952	5.91316	-3.05055	4.73863	-2.78153	NA	NA	9.8961e-09	0.046021	3.35608e-09	0.0022842	2.15165e-06	0.00541034	NA	NA	4.12011e-06	0.578224	4.41138e-06	0.274557	0.00119433	0.31603	NA	NA
CCHCR1	0.925925	0.943131	Minor_Salivary_Gland	0.917188	Cells_Cultured_fibroblasts	NA	1	1	1	0	3	5.7325	-1.9952	5.91316	-3.05055	-2.64748	4.05696	NA	NA	9.8961e-09	0.046021	3.35608e-09	0.0022842	0.00810939	4.97154e-05	NA	NA	4.12011e-06	0.578224	4.41138e-06	0.274557	0.318855	0.0181568	NA	NA
CCHCR1	0.925925	0.943131	Minor_Salivary_Gland	0.94808	Cells_EBV-transformed_lymphocytes	NA	1	1	1	0	3	5.7325	-1.9952	5.91316	-3.05055	-5.82163	3.06005	NA	NA	9.8961e-09	0.046021	3.35608e-09	0.0022842	5.82781e-09	0.00221303	NA	NA	4.12011e-06	0.578224	4.41138e-06	0.274557	7.02843e-06	0.201366	NA	NA
CCHCR1	0.925925	0.943131	Minor_Salivary_Gland	0.976321	Esophagus_Mucosa	NA	1	1	1	0	3	5.7325	-1.9952	5.91316	-3.05055	3.55791	-4.08753	NA	NA	9.8961e-09	0.046021	3.35608e-09	0.0022842	0.000373822	4.35993e-05	NA	NA	4.12011e-06	0.578224	4.41138e-06	0.274557	0.0518999	0.0158852	NA	NA
CCHCR1	0.925925	0.943131	Minor_Salivary_Gland	0.943762	Esophagus_Muscularis	NA	1	1	1	0	3	5.7325	-1.9952	5.91316	-3.05055	3.15512	-4.17064	NA	NA	9.8961e-09	0.046021	3.35608e-09	0.0022842	0.00160429	3.03745e-05	NA	NA	4.12011e-06	0.578224	4.41138e-06	0.274557	0.147489	0.0122318	NA	NA
CCHCR1	0.925925	0.943131	Minor_Salivary_Gland	0.97234	Minor_Salivary_Gland	NA	1	1	1	0	3	5.7325	-1.9952	5.91316	-3.05055	3.30523	-4.35462	NA	NA	9.8961e-09	0.046021	3.35608e-09	0.0022842	0.000948971	1.33296e-05	NA	NA	4.12011e-06	0.578224	4.41138e-06	0.274557	0.10376	0.00629443	NA	NA
CCHCR1	0.925925	0.943131	Minor_Salivary_Gland	0.9694	Muscle_Skeletal	NA	1	1	1	0	3	5.7325	-1.9952	5.91316	-3.05055	3.50354	-4.02955	NA	NA	9.8961e-09	0.046021	3.35608e-09	0.0022842	0.000459114	5.58827e-05	NA	NA	4.12011e-06	0.578224	4.41138e-06	0.274557	0.0778518	0.0234796	NA	NA
CCHCR1	0.925925	0.943131	Minor_Salivary_Gland	0.973748	Nerve_Tibial	NA	1	1	1	0	3	5.7325	-1.9952	5.91316	-3.05055	3.57926	-4.14726	NA	NA	9.8961e-09	0.046021	3.35608e-09	0.0022842	0.000344568	3.36477e-05	NA	NA	4.12011e-06	0.578224	4.41138e-06	0.274557	0.0582861	0.0150224	NA	NA
CCHCR1	0.925925	0.943131	Minor_Salivary_Gland	0.955536	Pancreas	NA	1	1	1	0	3	5.7325	-1.9952	5.91316	-3.05055	3.30947	-4.15948	NA	NA	9.8961e-09	0.046021	3.35608e-09	0.0022842	0.000934727	3.18976e-05	NA	NA	4.12011e-06	0.578224	4.41138e-06	0.274557	0.110994	0.0125029	NA	NA
CCHCR1	0.925925	0.943131	Minor_Salivary_Gland	0.953411	Pituitary	NA	1	1	1	0	3	5.7325	-1.9952	5.91316	-3.05055	3.34079	-4.03998	NA	NA	9.8961e-09	0.046021	3.35608e-09	0.0022842	0.000835401	5.34547e-05	NA	NA	4.12011e-06	0.578224	4.41138e-06	0.274557	0.106209	0.018314	NA	NA
CCHCR1	0.925925	0.943131	Minor_Salivary_Gland	0.957887	Prostate	NA	1	1	1	0	3	5.7325	-1.9952	5.91316	-3.05055	-5.18762	3.11402	NA	NA	9.8961e-09	0.046021	3.35608e-09	0.0022842	2.12995e-07	0.00184554	NA	NA	4.12011e-06	0.578224	4.41138e-06	0.274557	0.000189968	0.194168	NA	NA
CCHCR1	0.925925	0.943131	Minor_Salivary_Gland	0.908668	Small_Intestine_Terminal_Ileum	NA	1	1	1	0	3	5.7325	-1.9952	5.91316	-3.05055	2.64853	-4.27995	NA	NA	9.8961e-09	0.046021	3.35608e-09	0.0022842	0.00808417	1.86939e-05	NA	NA	4.12011e-06	0.578224	4.41138e-06	0.274557	0.320449	0.00893073	NA	NA
CCHCR1	0.925925	0.943131	Minor_Salivary_Gland	0.913997	Stomach	NA	1	1	1	0	3	5.7325	-1.9952	5.91316	-3.05055	2.83899	-4.06669	NA	NA	9.8961e-09	0.046021	3.35608e-09	0.0022842	0.00452572	4.76857e-05	NA	NA	4.12011e-06	0.578224	4.41138e-06	0.274557	0.251648	0.0162619	NA	NA
CCHCR1	0.925925	0.943131	Minor_Salivary_Gland	0.946929	Testis	NA	1	1	1	0	3	5.7325	-1.9952	5.91316	-3.05055	3.15166	-3.86504	NA	NA	9.8961e-09	0.046021	3.35608e-09	0.0022842	0.00162343	0.000111071	NA	NA	4.12011e-06	0.578224	4.41138e-06	0.274557	0.183522	0.0385567	NA	NA
CCHCR1	0.925925	0.943131	Minor_Salivary_Gland	0.914459	Thyroid	NA	1	1	1	0	3	5.7325	-1.9952	5.91316	-3.05055	2.81176	-4.15826	NA	NA	9.8961e-09	0.046021	3.35608e-09	0.0022842	0.00492707	3.20684e-05	NA	NA	4.12011e-06	0.578224	4.41138e-06	0.274557	0.2596	0.0117215	NA	NA
CCHCR1	0.925925	0.943131	Minor_Salivary_Gland	0.937767	Uterus	NA	1	1	1	0	3	5.7325	-1.9952	5.91316	-3.05055	2.87644	-4.33386	NA	NA	9.8961e-09	0.046021	3.35608e-09	0.0022842	0.00402184	1.46515e-05	NA	NA	4.12011e-06	0.578224	4.41138e-06	0.274557	0.242616	0.00590954	NA	NA
CCHCR1	0.925925	0.943131	Minor_Salivary_Gland	0.974271	Whole_Blood	NA	1	1	1	0	3	5.7325	-1.9952	5.91316	-3.05055	5.14956	-3.43717	NA	NA	9.8961e-09	0.046021	3.35608e-09	0.0022842	2.61103e-07	0.000587833	NA	NA	4.12011e-06	0.578224	4.41138e-06	0.274557	0.000211569	0.0930099	NA	NA
CCHCR1	0.925925	0.943131	Minor_Salivary_Gland	0.981517	smultixcan	NA	1	1	1	0	3	5.7325	-1.9952	5.91316	-3.05055	-0.84262	-0.974477	NA	NA	9.8961e-09	0.046021	3.35608e-09	0.0022842	1.6307e-12	0.000309336	NA	NA	4.12011e-06	0.578224	4.41138e-06	0.274557	4.8466e-09	0.0635865	NA	NA
USP34	0.91931	0.968262	Adrenal_Gland	0.945158	Adipose_Subcutaneous	NA	1	1	1	0	3	-3.3903	2.25101	-3.79137	-3.59651	-4.52467	-3.08569	NA	NA	0.00069817	0.024385	0.000149816	0.000322511	6.04907e-06	0.0020308	NA	NA	0.0715445	0.480598	0.0337374	0.0865769	0.00270722	0.214526	NA	NA
USP34	0.91931	0.968262	Adrenal_Gland	0.943347	Artery_Aorta	NA	1	1	1	0	3	-3.3903	2.25101	-3.79137	-3.59651	-4.52467	-3.08569	NA	NA	0.00069817	0.024385	0.000149816	0.000322511	6.04907e-06	0.0020308	NA	NA	0.0715445	0.480598	0.0337374	0.0865769	0.00304713	0.216706	NA	NA
USP34	0.91931	0.968262	Adrenal_Gland	0.949033	Artery_Coronary	NA	1	1	1	0	3	-3.3903	2.25101	-3.79137	-3.59651	-4.52467	-3.08569	NA	NA	0.00069817	0.024385	0.000149816	0.000322511	6.04907e-06	0.0020308	NA	NA	0.0715445	0.480598	0.0337374	0.0865769	0.00328198	0.210153	NA	NA
USP34	0.91931	0.968262	Adrenal_Gland	0.932705	Artery_Tibial	NA	1	1	1	0	3	-3.3903	2.25101	-3.79137	-3.59651	-4.52467	-3.08569	NA	NA	0.00069817	0.024385	0.000149816	0.000322511	6.04907e-06	0.0020308	NA	NA	0.0715445	0.480598	0.0337374	0.0865769	0.00295177	0.214076	NA	NA
USP34	0.91931	0.968262	Adrenal_Gland	0.942407	Brain_Cerebellar_Hemisphere	NA	1	1	1	0	3	-3.3903	2.25101	-3.79137	-3.59651	-4.52467	-3.08569	NA	NA	0.00069817	0.024385	0.000149816	0.000322511	6.04907e-06	0.0020308	NA	NA	0.0715445	0.480598	0.0337374	0.0865769	0.00312819	0.204712	NA	NA
USP34	0.91931	0.968262	Adrenal_Gland	0.957107	Brain_Cerebellum	NA	1	1	1	0	3	-3.3903	2.25101	-3.79137	-3.59651	-4.52467	-3.08569	NA	NA	0.00069817	0.024385	0.000149816	0.000322511	6.04907e-06	0.0020308	NA	NA	0.0715445	0.480598	0.0337374	0.0865769	0.00353784	0.203605	NA	NA
USP34	0.91931	0.968262	Adrenal_Gland	0.950419	Brain_Cortex	NA	1	1	1	0	3	-3.3903	2.25101	-3.79137	-3.59651	-4.52467	-3.08569	NA	NA	0.00069817	0.024385	0.000149816	0.000322511	6.04907e-06	0.0020308	NA	NA	0.0715445	0.480598	0.0337374	0.0865769	0.00322986	0.213538	NA	NA
USP34	0.91931	0.968262	Adrenal_Gland	0.958067	Breast_Mammary_Tissue	NA	1	1	1	0	3	-3.3903	2.25101	-3.79137	-3.59651	-4.52467	-3.08569	NA	NA	0.00069817	0.024385	0.000149816	0.000322511	6.04907e-06	0.0020308	NA	NA	0.0715445	0.480598	0.0337374	0.0865769	0.00244197	0.21564	NA	NA
USP34	0.91931	0.968262	Adrenal_Gland	0.949816	Cells_EBV-transformed_lymphocytes	NA	1	1	1	0	3	-3.3903	2.25101	-3.79137	-3.59651	-4.52467	-3.08569	NA	NA	0.00069817	0.024385	0.000149816	0.000322511	6.04907e-06	0.0020308	NA	NA	0.0715445	0.480598	0.0337374	0.0865769	0.0026879	0.194082	NA	NA
USP34	0.91931	0.968262	Adrenal_Gland	0.935266	Colon_Sigmoid	NA	1	1	1	0	3	-3.3903	2.25101	-3.79137	-3.59651	-4.52467	-3.08569	NA	NA	0.00069817	0.024385	0.000149816	0.000322511	6.04907e-06	0.0020308	NA	NA	0.0715445	0.480598	0.0337374	0.0865769	0.00362889	0.198592	NA	NA
USP34	0.91931	0.968262	Adrenal_Gland	0.947201	Colon_Transverse	NA	1	1	1	0	3	-3.3903	2.25101	-3.79137	-3.59651	-4.52467	-3.08569	NA	NA	0.00069817	0.024385	0.000149816	0.000322511	6.04907e-06	0.0020308	NA	NA	0.0715445	0.480598	0.0337374	0.0865769	0.00360118	0.222843	NA	NA
USP34	0.91931	0.968262	Adrenal_Gland	0.943476	Esophagus_Gastroesophageal_Junction	NA	1	1	1	0	3	-3.3903	2.25101	-3.79137	-3.59651	-4.52467	-3.08569	NA	NA	0.00069817	0.024385	0.000149816	0.000322511	6.04907e-06	0.0020308	NA	NA	0.0715445	0.480598	0.0337374	0.0865769	0.00322852	0.19867	NA	NA
USP34	0.91931	0.968262	Adrenal_Gland	0.933286	Esophagus_Muscularis	NA	1	1	1	0	3	-3.3903	2.25101	-3.79137	-3.59651	-4.52467	-3.08569	NA	NA	0.00069817	0.024385	0.000149816	0.000322511	6.04907e-06	0.0020308	NA	NA	0.0715445	0.480598	0.0337374	0.0865769	0.00336214	0.212356	NA	NA
USP34	0.91931	0.968262	Adrenal_Gland	0.943483	Lung	NA	1	1	1	0	3	-3.3903	2.25101	-3.79137	-3.59651	-4.52467	-3.08569	NA	NA	0.00069817	0.024385	0.000149816	0.000322511	6.04907e-06	0.0020308	NA	NA	0.0715445	0.480598	0.0337374	0.0865769	0.00217449	0.210632	NA	NA
USP34	0.91931	0.968262	Adrenal_Gland	0.94093	Muscle_Skeletal	NA	1	1	1	0	3	-3.3903	2.25101	-3.79137	-3.59651	-4.52467	-3.08569	NA	NA	0.00069817	0.024385	0.000149816	0.000322511	6.04907e-06	0.0020308	NA	NA	0.0715445	0.480598	0.0337374	0.0865769	0.00348146	0.228664	NA	NA
USP34	0.91931	0.968262	Adrenal_Gland	0.942216	Nerve_Tibial	NA	1	1	1	0	3	-3.3903	2.25101	-3.79137	-3.59651	-4.52467	-3.08569	NA	NA	0.00069817	0.024385	0.000149816	0.000322511	6.04907e-06	0.0020308	NA	NA	0.0715445	0.480598	0.0337374	0.0865769	0.00291307	0.234339	NA	NA
USP34	0.91931	0.968262	Adrenal_Gland	0.945545	Ovary	NA	1	1	1	0	3	-3.3903	2.25101	-3.79137	-3.59651	-4.52467	-3.08569	NA	NA	0.00069817	0.024385	0.000149816	0.000322511	6.04907e-06	0.0020308	NA	NA	0.0715445	0.480598	0.0337374	0.0865769	0.00312883	0.226789	NA	NA
USP34	0.91931	0.968262	Adrenal_Gland	0.935555	Pituitary	NA	1	1	1	0	3	-3.3903	2.25101	-3.79137	-3.59651	-4.52467	-3.08569	NA	NA	0.00069817	0.024385	0.000149816	0.000322511	6.04907e-06	0.0020308	NA	NA	0.0715445	0.480598	0.0337374	0.0865769	0.00368108	0.211846	NA	NA
USP34	0.91931	0.968262	Adrenal_Gland	0.955874	Prostate	NA	1	1	1	0	3	-3.3903	2.25101	-3.79137	-3.59651	-4.52467	-3.08569	NA	NA	0.00069817	0.024385	0.000149816	0.000322511	6.04907e-06	0.0020308	NA	NA	0.0715445	0.480598	0.0337374	0.0865769	0.00332699	0.207366	NA	NA
USP34	0.91931	0.968262	Adrenal_Gland	0.948234	Small_Intestine_Terminal_Ileum	NA	1	1	1	0	3	-3.3903	2.25101	-3.79137	-3.59651	-4.52467	-3.08569	NA	NA	0.00069817	0.024385	0.000149816	0.000322511	6.04907e-06	0.0020308	NA	NA	0.0715445	0.480598	0.0337374	0.0865769	0.00350174	0.217296	NA	NA
USP34	0.91931	0.968262	Adrenal_Gland	0.941303	Stomach	NA	1	1	1	0	3	-3.3903	2.25101	-3.79137	-3.59651	-4.52467	-3.08569	NA	NA	0.00069817	0.024385	0.000149816	0.000322511	6.04907e-06	0.0020308	NA	NA	0.0715445	0.480598	0.0337374	0.0865769	0.00309324	0.221514	NA	NA
USP34	0.91931	0.968262	Adrenal_Gland	0.948891	Testis	NA	1	1	1	0	3	-3.3903	2.25101	-3.79137	-3.59651	4.52467	3.08569	NA	NA	0.00069817	0.024385	0.000149816	0.000322511	6.04907e-06	0.0020308	NA	NA	0.0715445	0.480598	0.0337374	0.0865769	0.00395475	0.245915	NA	NA
USP34	0.91931	0.968262	Adrenal_Gland	0.946034	Uterus	NA	1	1	1	0	3	-3.3903	2.25101	-3.79137	-3.59651	-4.52467	-3.08569	NA	NA	0.00069817	0.024385	0.000149816	0.000322511	6.04907e-06	0.0020308	NA	NA	0.0715445	0.480598	0.0337374	0.0865769	0.00289647	0.217144	NA	NA
USP34	0.91931	0.968262	Adrenal_Gland	0.954102	smultixcan	NA	1	1	1	0	3	-3.3903	2.25101	-3.79137	-3.59651	-4.13122	-2.81737	NA	NA	0.00069817	0.024385	0.000149816	0.000322511	6.04907e-06	0.0020308	NA	NA	0.0715445	0.480598	0.0337374	0.0865769	0.00256835	0.202466	NA	NA
USP34	0.91931	0.957101	Colon_Sigmoid	0.945158	Adipose_Subcutaneous	NA	1	1	1	0	3	-3.3903	2.25101	-3.79137	-3.59651	-4.52467	-3.08569	NA	NA	0.00069817	0.024385	0.000149816	0.000322511	6.04907e-06	0.0020308	NA	NA	0.0715445	0.480598	0.0446059	0.074166	0.00270722	0.214526	NA	NA
USP34	0.91931	0.957101	Colon_Sigmoid	0.943347	Artery_Aorta	NA	1	1	1	0	3	-3.3903	2.25101	-3.79137	-3.59651	-4.52467	-3.08569	NA	NA	0.00069817	0.024385	0.000149816	0.000322511	6.04907e-06	0.0020308	NA	NA	0.0715445	0.480598	0.0446059	0.074166	0.00304713	0.216706	NA	NA
USP34	0.91931	0.957101	Colon_Sigmoid	0.949033	Artery_Coronary	NA	1	1	1	0	3	-3.3903	2.25101	-3.79137	-3.59651	-4.52467	-3.08569	NA	NA	0.00069817	0.024385	0.000149816	0.000322511	6.04907e-06	0.0020308	NA	NA	0.0715445	0.480598	0.0446059	0.074166	0.00328198	0.210153	NA	NA
USP34	0.91931	0.957101	Colon_Sigmoid	0.932705	Artery_Tibial	NA	1	1	1	0	3	-3.3903	2.25101	-3.79137	-3.59651	-4.52467	-3.08569	NA	NA	0.00069817	0.024385	0.000149816	0.000322511	6.04907e-06	0.0020308	NA	NA	0.0715445	0.480598	0.0446059	0.074166	0.00295177	0.214076	NA	NA
USP34	0.91931	0.957101	Colon_Sigmoid	0.942407	Brain_Cerebellar_Hemisphere	NA	1	1	1	0	3	-3.3903	2.25101	-3.79137	-3.59651	-4.52467	-3.08569	NA	NA	0.00069817	0.024385	0.000149816	0.000322511	6.04907e-06	0.0020308	NA	NA	0.0715445	0.480598	0.0446059	0.074166	0.00312819	0.204712	NA	NA
USP34	0.91931	0.957101	Colon_Sigmoid	0.957107	Brain_Cerebellum	NA	1	1	1	0	3	-3.3903	2.25101	-3.79137	-3.59651	-4.52467	-3.08569	NA	NA	0.00069817	0.024385	0.000149816	0.000322511	6.04907e-06	0.0020308	NA	NA	0.0715445	0.480598	0.0446059	0.074166	0.00353784	0.203605	NA	NA
USP34	0.91931	0.957101	Colon_Sigmoid	0.950419	Brain_Cortex	NA	1	1	1	0	3	-3.3903	2.25101	-3.79137	-3.59651	-4.52467	-3.08569	NA	NA	0.00069817	0.024385	0.000149816	0.000322511	6.04907e-06	0.0020308	NA	NA	0.0715445	0.480598	0.0446059	0.074166	0.00322986	0.213538	NA	NA
USP34	0.91931	0.957101	Colon_Sigmoid	0.958067	Breast_Mammary_Tissue	NA	1	1	1	0	3	-3.3903	2.25101	-3.79137	-3.59651	-4.52467	-3.08569	NA	NA	0.00069817	0.024385	0.000149816	0.000322511	6.04907e-06	0.0020308	NA	NA	0.0715445	0.480598	0.0446059	0.074166	0.00244197	0.21564	NA	NA
USP34	0.91931	0.957101	Colon_Sigmoid	0.949816	Cells_EBV-transformed_lymphocytes	NA	1	1	1	0	3	-3.3903	2.25101	-3.79137	-3.59651	-4.52467	-3.08569	NA	NA	0.00069817	0.024385	0.000149816	0.000322511	6.04907e-06	0.0020308	NA	NA	0.0715445	0.480598	0.0446059	0.074166	0.0026879	0.194082	NA	NA
USP34	0.91931	0.957101	Colon_Sigmoid	0.935266	Colon_Sigmoid	NA	1	1	1	0	3	-3.3903	2.25101	-3.79137	-3.59651	-4.52467	-3.08569	NA	NA	0.00069817	0.024385	0.000149816	0.000322511	6.04907e-06	0.0020308	NA	NA	0.0715445	0.480598	0.0446059	0.074166	0.00362889	0.198592	NA	NA
USP34	0.91931	0.957101	Colon_Sigmoid	0.947201	Colon_Transverse	NA	1	1	1	0	3	-3.3903	2.25101	-3.79137	-3.59651	-4.52467	-3.08569	NA	NA	0.00069817	0.024385	0.000149816	0.000322511	6.04907e-06	0.0020308	NA	NA	0.0715445	0.480598	0.0446059	0.074166	0.00360118	0.222843	NA	NA
USP34	0.91931	0.957101	Colon_Sigmoid	0.943476	Esophagus_Gastroesophageal_Junction	NA	1	1	1	0	3	-3.3903	2.25101	-3.79137	-3.59651	-4.52467	-3.08569	NA	NA	0.00069817	0.024385	0.000149816	0.000322511	6.04907e-06	0.0020308	NA	NA	0.0715445	0.480598	0.0446059	0.074166	0.00322852	0.19867	NA	NA
USP34	0.91931	0.957101	Colon_Sigmoid	0.933286	Esophagus_Muscularis	NA	1	1	1	0	3	-3.3903	2.25101	-3.79137	-3.59651	-4.52467	-3.08569	NA	NA	0.00069817	0.024385	0.000149816	0.000322511	6.04907e-06	0.0020308	NA	NA	0.0715445	0.480598	0.0446059	0.074166	0.00336214	0.212356	NA	NA
USP34	0.91931	0.957101	Colon_Sigmoid	0.943483	Lung	NA	1	1	1	0	3	-3.3903	2.25101	-3.79137	-3.59651	-4.52467	-3.08569	NA	NA	0.00069817	0.024385	0.000149816	0.000322511	6.04907e-06	0.0020308	NA	NA	0.0715445	0.480598	0.0446059	0.074166	0.00217449	0.210632	NA	NA
USP34	0.91931	0.957101	Colon_Sigmoid	0.94093	Muscle_Skeletal	NA	1	1	1	0	3	-3.3903	2.25101	-3.79137	-3.59651	-4.52467	-3.08569	NA	NA	0.00069817	0.024385	0.000149816	0.000322511	6.04907e-06	0.0020308	NA	NA	0.0715445	0.480598	0.0446059	0.074166	0.00348146	0.228664	NA	NA
USP34	0.91931	0.957101	Colon_Sigmoid	0.942216	Nerve_Tibial	NA	1	1	1	0	3	-3.3903	2.25101	-3.79137	-3.59651	-4.52467	-3.08569	NA	NA	0.00069817	0.024385	0.000149816	0.000322511	6.04907e-06	0.0020308	NA	NA	0.0715445	0.480598	0.0446059	0.074166	0.00291307	0.234339	NA	NA
USP34	0.91931	0.957101	Colon_Sigmoid	0.945545	Ovary	NA	1	1	1	0	3	-3.3903	2.25101	-3.79137	-3.59651	-4.52467	-3.08569	NA	NA	0.00069817	0.024385	0.000149816	0.000322511	6.04907e-06	0.0020308	NA	NA	0.0715445	0.480598	0.0446059	0.074166	0.00312883	0.226789	NA	NA
USP34	0.91931	0.957101	Colon_Sigmoid	0.935555	Pituitary	NA	1	1	1	0	3	-3.3903	2.25101	-3.79137	-3.59651	-4.52467	-3.08569	NA	NA	0.00069817	0.024385	0.000149816	0.000322511	6.04907e-06	0.0020308	NA	NA	0.0715445	0.480598	0.0446059	0.074166	0.00368108	0.211846	NA	NA
USP34	0.91931	0.957101	Colon_Sigmoid	0.955874	Prostate	NA	1	1	1	0	3	-3.3903	2.25101	-3.79137	-3.59651	-4.52467	-3.08569	NA	NA	0.00069817	0.024385	0.000149816	0.000322511	6.04907e-06	0.0020308	NA	NA	0.0715445	0.480598	0.0446059	0.074166	0.00332699	0.207366	NA	NA
USP34	0.91931	0.957101	Colon_Sigmoid	0.948234	Small_Intestine_Terminal_Ileum	NA	1	1	1	0	3	-3.3903	2.25101	-3.79137	-3.59651	-4.52467	-3.08569	NA	NA	0.00069817	0.024385	0.000149816	0.000322511	6.04907e-06	0.0020308	NA	NA	0.0715445	0.480598	0.0446059	0.074166	0.00350174	0.217296	NA	NA
USP34	0.91931	0.957101	Colon_Sigmoid	0.941303	Stomach	NA	1	1	1	0	3	-3.3903	2.25101	-3.79137	-3.59651	-4.52467	-3.08569	NA	NA	0.00069817	0.024385	0.000149816	0.000322511	6.04907e-06	0.0020308	NA	NA	0.0715445	0.480598	0.0446059	0.074166	0.00309324	0.221514	NA	NA
USP34	0.91931	0.957101	Colon_Sigmoid	0.948891	Testis	NA	1	1	1	0	3	-3.3903	2.25101	-3.79137	-3.59651	4.52467	3.08569	NA	NA	0.00069817	0.024385	0.000149816	0.000322511	6.04907e-06	0.0020308	NA	NA	0.0715445	0.480598	0.0446059	0.074166	0.00395475	0.245915	NA	NA
USP34	0.91931	0.957101	Colon_Sigmoid	0.946034	Uterus	NA	1	1	1	0	3	-3.3903	2.25101	-3.79137	-3.59651	-4.52467	-3.08569	NA	NA	0.00069817	0.024385	0.000149816	0.000322511	6.04907e-06	0.0020308	NA	NA	0.0715445	0.480598	0.0446059	0.074166	0.00289647	0.217144	NA	NA
USP34	0.91931	0.957101	Colon_Sigmoid	0.954102	smultixcan	NA	1	1	1	0	3	-3.3903	2.25101	-3.79137	-3.59651	-4.13122	-2.81737	NA	NA	0.00069817	0.024385	0.000149816	0.000322511	6.04907e-06	0.0020308	NA	NA	0.0715445	0.480598	0.0446059	0.074166	0.00256835	0.202466	NA	NA
USP34	0.91931	0.943083	Heart_Atrial_Appendage	0.945158	Adipose_Subcutaneous	NA	1	1	1	0	3	-3.3903	2.25101	-3.64736	-3.37455	-4.52467	-3.08569	NA	NA	0.00069817	0.024385	0.00026495	0.000739364	6.04907e-06	0.0020308	NA	NA	0.0715445	0.480598	0.0622939	0.140076	0.00270722	0.214526	NA	NA
USP34	0.91931	0.943083	Heart_Atrial_Appendage	0.943347	Artery_Aorta	NA	1	1	1	0	3	-3.3903	2.25101	-3.64736	-3.37455	-4.52467	-3.08569	NA	NA	0.00069817	0.024385	0.00026495	0.000739364	6.04907e-06	0.0020308	NA	NA	0.0715445	0.480598	0.0622939	0.140076	0.00304713	0.216706	NA	NA
USP34	0.91931	0.943083	Heart_Atrial_Appendage	0.949033	Artery_Coronary	NA	1	1	1	0	3	-3.3903	2.25101	-3.64736	-3.37455	-4.52467	-3.08569	NA	NA	0.00069817	0.024385	0.00026495	0.000739364	6.04907e-06	0.0020308	NA	NA	0.0715445	0.480598	0.0622939	0.140076	0.00328198	0.210153	NA	NA
USP34	0.91931	0.943083	Heart_Atrial_Appendage	0.932705	Artery_Tibial	NA	1	1	1	0	3	-3.3903	2.25101	-3.64736	-3.37455	-4.52467	-3.08569	NA	NA	0.00069817	0.024385	0.00026495	0.000739364	6.04907e-06	0.0020308	NA	NA	0.0715445	0.480598	0.0622939	0.140076	0.00295177	0.214076	NA	NA
USP34	0.91931	0.943083	Heart_Atrial_Appendage	0.942407	Brain_Cerebellar_Hemisphere	NA	1	1	1	0	3	-3.3903	2.25101	-3.64736	-3.37455	-4.52467	-3.08569	NA	NA	0.00069817	0.024385	0.00026495	0.000739364	6.04907e-06	0.0020308	NA	NA	0.0715445	0.480598	0.0622939	0.140076	0.00312819	0.204712	NA	NA
USP34	0.91931	0.943083	Heart_Atrial_Appendage	0.957107	Brain_Cerebellum	NA	1	1	1	0	3	-3.3903	2.25101	-3.64736	-3.37455	-4.52467	-3.08569	NA	NA	0.00069817	0.024385	0.00026495	0.000739364	6.04907e-06	0.0020308	NA	NA	0.0715445	0.480598	0.0622939	0.140076	0.00353784	0.203605	NA	NA
USP34	0.91931	0.943083	Heart_Atrial_Appendage	0.950419	Brain_Cortex	NA	1	1	1	0	3	-3.3903	2.25101	-3.64736	-3.37455	-4.52467	-3.08569	NA	NA	0.00069817	0.024385	0.00026495	0.000739364	6.04907e-06	0.0020308	NA	NA	0.0715445	0.480598	0.0622939	0.140076	0.00322986	0.213538	NA	NA
USP34	0.91931	0.943083	Heart_Atrial_Appendage	0.958067	Breast_Mammary_Tissue	NA	1	1	1	0	3	-3.3903	2.25101	-3.64736	-3.37455	-4.52467	-3.08569	NA	NA	0.00069817	0.024385	0.00026495	0.000739364	6.04907e-06	0.0020308	NA	NA	0.0715445	0.480598	0.0622939	0.140076	0.00244197	0.21564	NA	NA
USP34	0.91931	0.943083	Heart_Atrial_Appendage	0.949816	Cells_EBV-transformed_lymphocytes	NA	1	1	1	0	3	-3.3903	2.25101	-3.64736	-3.37455	-4.52467	-3.08569	NA	NA	0.00069817	0.024385	0.00026495	0.000739364	6.04907e-06	0.0020308	NA	NA	0.0715445	0.480598	0.0622939	0.140076	0.0026879	0.194082	NA	NA
USP34	0.91931	0.943083	Heart_Atrial_Appendage	0.935266	Colon_Sigmoid	NA	1	1	1	0	3	-3.3903	2.25101	-3.64736	-3.37455	-4.52467	-3.08569	NA	NA	0.00069817	0.024385	0.00026495	0.000739364	6.04907e-06	0.0020308	NA	NA	0.0715445	0.480598	0.0622939	0.140076	0.00362889	0.198592	NA	NA
USP34	0.91931	0.943083	Heart_Atrial_Appendage	0.947201	Colon_Transverse	NA	1	1	1	0	3	-3.3903	2.25101	-3.64736	-3.37455	-4.52467	-3.08569	NA	NA	0.00069817	0.024385	0.00026495	0.000739364	6.04907e-06	0.0020308	NA	NA	0.0715445	0.480598	0.0622939	0.140076	0.00360118	0.222843	NA	NA
USP34	0.91931	0.943083	Heart_Atrial_Appendage	0.943476	Esophagus_Gastroesophageal_Junction	NA	1	1	1	0	3	-3.3903	2.25101	-3.64736	-3.37455	-4.52467	-3.08569	NA	NA	0.00069817	0.024385	0.00026495	0.000739364	6.04907e-06	0.0020308	NA	NA	0.0715445	0.480598	0.0622939	0.140076	0.00322852	0.19867	NA	NA
USP34	0.91931	0.943083	Heart_Atrial_Appendage	0.933286	Esophagus_Muscularis	NA	1	1	1	0	3	-3.3903	2.25101	-3.64736	-3.37455	-4.52467	-3.08569	NA	NA	0.00069817	0.024385	0.00026495	0.000739364	6.04907e-06	0.0020308	NA	NA	0.0715445	0.480598	0.0622939	0.140076	0.00336214	0.212356	NA	NA
USP34	0.91931	0.943083	Heart_Atrial_Appendage	0.943483	Lung	NA	1	1	1	0	3	-3.3903	2.25101	-3.64736	-3.37455	-4.52467	-3.08569	NA	NA	0.00069817	0.024385	0.00026495	0.000739364	6.04907e-06	0.0020308	NA	NA	0.0715445	0.480598	0.0622939	0.140076	0.00217449	0.210632	NA	NA
USP34	0.91931	0.943083	Heart_Atrial_Appendage	0.94093	Muscle_Skeletal	NA	1	1	1	0	3	-3.3903	2.25101	-3.64736	-3.37455	-4.52467	-3.08569	NA	NA	0.00069817	0.024385	0.00026495	0.000739364	6.04907e-06	0.0020308	NA	NA	0.0715445	0.480598	0.0622939	0.140076	0.00348146	0.228664	NA	NA
USP34	0.91931	0.943083	Heart_Atrial_Appendage	0.942216	Nerve_Tibial	NA	1	1	1	0	3	-3.3903	2.25101	-3.64736	-3.37455	-4.52467	-3.08569	NA	NA	0.00069817	0.024385	0.00026495	0.000739364	6.04907e-06	0.0020308	NA	NA	0.0715445	0.480598	0.0622939	0.140076	0.00291307	0.234339	NA	NA
USP34	0.91931	0.943083	Heart_Atrial_Appendage	0.945545	Ovary	NA	1	1	1	0	3	-3.3903	2.25101	-3.64736	-3.37455	-4.52467	-3.08569	NA	NA	0.00069817	0.024385	0.00026495	0.000739364	6.04907e-06	0.0020308	NA	NA	0.0715445	0.480598	0.0622939	0.140076	0.00312883	0.226789	NA	NA
USP34	0.91931	0.943083	Heart_Atrial_Appendage	0.935555	Pituitary	NA	1	1	1	0	3	-3.3903	2.25101	-3.64736	-3.37455	-4.52467	-3.08569	NA	NA	0.00069817	0.024385	0.00026495	0.000739364	6.04907e-06	0.0020308	NA	NA	0.0715445	0.480598	0.0622939	0.140076	0.00368108	0.211846	NA	NA
USP34	0.91931	0.943083	Heart_Atrial_Appendage	0.955874	Prostate	NA	1	1	1	0	3	-3.3903	2.25101	-3.64736	-3.37455	-4.52467	-3.08569	NA	NA	0.00069817	0.024385	0.00026495	0.000739364	6.04907e-06	0.0020308	NA	NA	0.0715445	0.480598	0.0622939	0.140076	0.00332699	0.207366	NA	NA
USP34	0.91931	0.943083	Heart_Atrial_Appendage	0.948234	Small_Intestine_Terminal_Ileum	NA	1	1	1	0	3	-3.3903	2.25101	-3.64736	-3.37455	-4.52467	-3.08569	NA	NA	0.00069817	0.024385	0.00026495	0.000739364	6.04907e-06	0.0020308	NA	NA	0.0715445	0.480598	0.0622939	0.140076	0.00350174	0.217296	NA	NA
USP34	0.91931	0.943083	Heart_Atrial_Appendage	0.941303	Stomach	NA	1	1	1	0	3	-3.3903	2.25101	-3.64736	-3.37455	-4.52467	-3.08569	NA	NA	0.00069817	0.024385	0.00026495	0.000739364	6.04907e-06	0.0020308	NA	NA	0.0715445	0.480598	0.0622939	0.140076	0.00309324	0.221514	NA	NA
USP34	0.91931	0.943083	Heart_Atrial_Appendage	0.948891	Testis	NA	1	1	1	0	3	-3.3903	2.25101	-3.64736	-3.37455	4.52467	3.08569	NA	NA	0.00069817	0.024385	0.00026495	0.000739364	6.04907e-06	0.0020308	NA	NA	0.0715445	0.480598	0.0622939	0.140076	0.00395475	0.245915	NA	NA
USP34	0.91931	0.943083	Heart_Atrial_Appendage	0.946034	Uterus	NA	1	1	1	0	3	-3.3903	2.25101	-3.64736	-3.37455	-4.52467	-3.08569	NA	NA	0.00069817	0.024385	0.00026495	0.000739364	6.04907e-06	0.0020308	NA	NA	0.0715445	0.480598	0.0622939	0.140076	0.00289647	0.217144	NA	NA
USP34	0.91931	0.943083	Heart_Atrial_Appendage	0.954102	smultixcan	NA	1	1	1	0	3	-3.3903	2.25101	-3.64736	-3.37455	-4.13122	-2.81737	NA	NA	0.00069817	0.024385	0.00026495	0.000739364	6.04907e-06	0.0020308	NA	NA	0.0715445	0.480598	0.0622939	0.140076	0.00256835	0.202466	NA	NA
USP34	0.91931	0.971312	Liver	0.945158	Adipose_Subcutaneous	NA	1	1	1	0	3	-3.3903	2.25101	-3.79137	-3.59651	-4.52467	-3.08569	NA	NA	0.00069817	0.024385	0.000149816	0.000322511	6.04907e-06	0.0020308	NA	NA	0.0715445	0.480598	0.0479454	0.0897663	0.00270722	0.214526	NA	NA
USP34	0.91931	0.971312	Liver	0.943347	Artery_Aorta	NA	1	1	1	0	3	-3.3903	2.25101	-3.79137	-3.59651	-4.52467	-3.08569	NA	NA	0.00069817	0.024385	0.000149816	0.000322511	6.04907e-06	0.0020308	NA	NA	0.0715445	0.480598	0.0479454	0.0897663	0.00304713	0.216706	NA	NA
USP34	0.91931	0.971312	Liver	0.949033	Artery_Coronary	NA	1	1	1	0	3	-3.3903	2.25101	-3.79137	-3.59651	-4.52467	-3.08569	NA	NA	0.00069817	0.024385	0.000149816	0.000322511	6.04907e-06	0.0020308	NA	NA	0.0715445	0.480598	0.0479454	0.0897663	0.00328198	0.210153	NA	NA
USP34	0.91931	0.971312	Liver	0.932705	Artery_Tibial	NA	1	1	1	0	3	-3.3903	2.25101	-3.79137	-3.59651	-4.52467	-3.08569	NA	NA	0.00069817	0.024385	0.000149816	0.000322511	6.04907e-06	0.0020308	NA	NA	0.0715445	0.480598	0.0479454	0.0897663	0.00295177	0.214076	NA	NA
USP34	0.91931	0.971312	Liver	0.942407	Brain_Cerebellar_Hemisphere	NA	1	1	1	0	3	-3.3903	2.25101	-3.79137	-3.59651	-4.52467	-3.08569	NA	NA	0.00069817	0.024385	0.000149816	0.000322511	6.04907e-06	0.0020308	NA	NA	0.0715445	0.480598	0.0479454	0.0897663	0.00312819	0.204712	NA	NA
USP34	0.91931	0.971312	Liver	0.957107	Brain_Cerebellum	NA	1	1	1	0	3	-3.3903	2.25101	-3.79137	-3.59651	-4.52467	-3.08569	NA	NA	0.00069817	0.024385	0.000149816	0.000322511	6.04907e-06	0.0020308	NA	NA	0.0715445	0.480598	0.0479454	0.0897663	0.00353784	0.203605	NA	NA
USP34	0.91931	0.971312	Liver	0.950419	Brain_Cortex	NA	1	1	1	0	3	-3.3903	2.25101	-3.79137	-3.59651	-4.52467	-3.08569	NA	NA	0.00069817	0.024385	0.000149816	0.000322511	6.04907e-06	0.0020308	NA	NA	0.0715445	0.480598	0.0479454	0.0897663	0.00322986	0.213538	NA	NA
USP34	0.91931	0.971312	Liver	0.958067	Breast_Mammary_Tissue	NA	1	1	1	0	3	-3.3903	2.25101	-3.79137	-3.59651	-4.52467	-3.08569	NA	NA	0.00069817	0.024385	0.000149816	0.000322511	6.04907e-06	0.0020308	NA	NA	0.0715445	0.480598	0.0479454	0.0897663	0.00244197	0.21564	NA	NA
USP34	0.91931	0.971312	Liver	0.949816	Cells_EBV-transformed_lymphocytes	NA	1	1	1	0	3	-3.3903	2.25101	-3.79137	-3.59651	-4.52467	-3.08569	NA	NA	0.00069817	0.024385	0.000149816	0.000322511	6.04907e-06	0.0020308	NA	NA	0.0715445	0.480598	0.0479454	0.0897663	0.0026879	0.194082	NA	NA
USP34	0.91931	0.971312	Liver	0.935266	Colon_Sigmoid	NA	1	1	1	0	3	-3.3903	2.25101	-3.79137	-3.59651	-4.52467	-3.08569	NA	NA	0.00069817	0.024385	0.000149816	0.000322511	6.04907e-06	0.0020308	NA	NA	0.0715445	0.480598	0.0479454	0.0897663	0.00362889	0.198592	NA	NA
USP34	0.91931	0.971312	Liver	0.947201	Colon_Transverse	NA	1	1	1	0	3	-3.3903	2.25101	-3.79137	-3.59651	-4.52467	-3.08569	NA	NA	0.00069817	0.024385	0.000149816	0.000322511	6.04907e-06	0.0020308	NA	NA	0.0715445	0.480598	0.0479454	0.0897663	0.00360118	0.222843	NA	NA
USP34	0.91931	0.971312	Liver	0.943476	Esophagus_Gastroesophageal_Junction	NA	1	1	1	0	3	-3.3903	2.25101	-3.79137	-3.59651	-4.52467	-3.08569	NA	NA	0.00069817	0.024385	0.000149816	0.000322511	6.04907e-06	0.0020308	NA	NA	0.0715445	0.480598	0.0479454	0.0897663	0.00322852	0.19867	NA	NA
USP34	0.91931	0.971312	Liver	0.933286	Esophagus_Muscularis	NA	1	1	1	0	3	-3.3903	2.25101	-3.79137	-3.59651	-4.52467	-3.08569	NA	NA	0.00069817	0.024385	0.000149816	0.000322511	6.04907e-06	0.0020308	NA	NA	0.0715445	0.480598	0.0479454	0.0897663	0.00336214	0.212356	NA	NA
USP34	0.91931	0.971312	Liver	0.943483	Lung	NA	1	1	1	0	3	-3.3903	2.25101	-3.79137	-3.59651	-4.52467	-3.08569	NA	NA	0.00069817	0.024385	0.000149816	0.000322511	6.04907e-06	0.0020308	NA	NA	0.0715445	0.480598	0.0479454	0.0897663	0.00217449	0.210632	NA	NA
USP34	0.91931	0.971312	Liver	0.94093	Muscle_Skeletal	NA	1	1	1	0	3	-3.3903	2.25101	-3.79137	-3.59651	-4.52467	-3.08569	NA	NA	0.00069817	0.024385	0.000149816	0.000322511	6.04907e-06	0.0020308	NA	NA	0.0715445	0.480598	0.0479454	0.0897663	0.00348146	0.228664	NA	NA
USP34	0.91931	0.971312	Liver	0.942216	Nerve_Tibial	NA	1	1	1	0	3	-3.3903	2.25101	-3.79137	-3.59651	-4.52467	-3.08569	NA	NA	0.00069817	0.024385	0.000149816	0.000322511	6.04907e-06	0.0020308	NA	NA	0.0715445	0.480598	0.0479454	0.0897663	0.00291307	0.234339	NA	NA
USP34	0.91931	0.971312	Liver	0.945545	Ovary	NA	1	1	1	0	3	-3.3903	2.25101	-3.79137	-3.59651	-4.52467	-3.08569	NA	NA	0.00069817	0.024385	0.000149816	0.000322511	6.04907e-06	0.0020308	NA	NA	0.0715445	0.480598	0.0479454	0.0897663	0.00312883	0.226789	NA	NA
USP34	0.91931	0.971312	Liver	0.935555	Pituitary	NA	1	1	1	0	3	-3.3903	2.25101	-3.79137	-3.59651	-4.52467	-3.08569	NA	NA	0.00069817	0.024385	0.000149816	0.000322511	6.04907e-06	0.0020308	NA	NA	0.0715445	0.480598	0.0479454	0.0897663	0.00368108	0.211846	NA	NA
USP34	0.91931	0.971312	Liver	0.955874	Prostate	NA	1	1	1	0	3	-3.3903	2.25101	-3.79137	-3.59651	-4.52467	-3.08569	NA	NA	0.00069817	0.024385	0.000149816	0.000322511	6.04907e-06	0.0020308	NA	NA	0.0715445	0.480598	0.0479454	0.0897663	0.00332699	0.207366	NA	NA
USP34	0.91931	0.971312	Liver	0.948234	Small_Intestine_Terminal_Ileum	NA	1	1	1	0	3	-3.3903	2.25101	-3.79137	-3.59651	-4.52467	-3.08569	NA	NA	0.00069817	0.024385	0.000149816	0.000322511	6.04907e-06	0.0020308	NA	NA	0.0715445	0.480598	0.0479454	0.0897663	0.00350174	0.217296	NA	NA
USP34	0.91931	0.971312	Liver	0.941303	Stomach	NA	1	1	1	0	3	-3.3903	2.25101	-3.79137	-3.59651	-4.52467	-3.08569	NA	NA	0.00069817	0.024385	0.000149816	0.000322511	6.04907e-06	0.0020308	NA	NA	0.0715445	0.480598	0.0479454	0.0897663	0.00309324	0.221514	NA	NA
USP34	0.91931	0.971312	Liver	0.948891	Testis	NA	1	1	1	0	3	-3.3903	2.25101	-3.79137	-3.59651	4.52467	3.08569	NA	NA	0.00069817	0.024385	0.000149816	0.000322511	6.04907e-06	0.0020308	NA	NA	0.0715445	0.480598	0.0479454	0.0897663	0.00395475	0.245915	NA	NA
USP34	0.91931	0.971312	Liver	0.946034	Uterus	NA	1	1	1	0	3	-3.3903	2.25101	-3.79137	-3.59651	-4.52467	-3.08569	NA	NA	0.00069817	0.024385	0.000149816	0.000322511	6.04907e-06	0.0020308	NA	NA	0.0715445	0.480598	0.0479454	0.0897663	0.00289647	0.217144	NA	NA
USP34	0.91931	0.971312	Liver	0.954102	smultixcan	NA	1	1	1	0	3	-3.3903	2.25101	-3.79137	-3.59651	-4.13122	-2.81737	NA	NA	0.00069817	0.024385	0.000149816	0.000322511	6.04907e-06	0.0020308	NA	NA	0.0715445	0.480598	0.0479454	0.0897663	0.00256835	0.202466	NA	NA
USP34	0.91931	0.95973	Skin_Sun_Exposed_Lower_leg	0.945158	Adipose_Subcutaneous	NA	1	1	1	0	3	-3.3903	2.25101	-3.79137	-3.59651	-4.52467	-3.08569	NA	NA	0.00069817	0.024385	0.000149816	0.000322511	6.04907e-06	0.0020308	NA	NA	0.0715445	0.480598	0.0439426	0.0750576	0.00270722	0.214526	NA	NA
USP34	0.91931	0.95973	Skin_Sun_Exposed_Lower_leg	0.943347	Artery_Aorta	NA	1	1	1	0	3	-3.3903	2.25101	-3.79137	-3.59651	-4.52467	-3.08569	NA	NA	0.00069817	0.024385	0.000149816	0.000322511	6.04907e-06	0.0020308	NA	NA	0.0715445	0.480598	0.0439426	0.0750576	0.00304713	0.216706	NA	NA
USP34	0.91931	0.95973	Skin_Sun_Exposed_Lower_leg	0.949033	Artery_Coronary	NA	1	1	1	0	3	-3.3903	2.25101	-3.79137	-3.59651	-4.52467	-3.08569	NA	NA	0.00069817	0.024385	0.000149816	0.000322511	6.04907e-06	0.0020308	NA	NA	0.0715445	0.480598	0.0439426	0.0750576	0.00328198	0.210153	NA	NA
USP34	0.91931	0.95973	Skin_Sun_Exposed_Lower_leg	0.932705	Artery_Tibial	NA	1	1	1	0	3	-3.3903	2.25101	-3.79137	-3.59651	-4.52467	-3.08569	NA	NA	0.00069817	0.024385	0.000149816	0.000322511	6.04907e-06	0.0020308	NA	NA	0.0715445	0.480598	0.0439426	0.0750576	0.00295177	0.214076	NA	NA
USP34	0.91931	0.95973	Skin_Sun_Exposed_Lower_leg	0.942407	Brain_Cerebellar_Hemisphere	NA	1	1	1	0	3	-3.3903	2.25101	-3.79137	-3.59651	-4.52467	-3.08569	NA	NA	0.00069817	0.024385	0.000149816	0.000322511	6.04907e-06	0.0020308	NA	NA	0.0715445	0.480598	0.0439426	0.0750576	0.00312819	0.204712	NA	NA
USP34	0.91931	0.95973	Skin_Sun_Exposed_Lower_leg	0.957107	Brain_Cerebellum	NA	1	1	1	0	3	-3.3903	2.25101	-3.79137	-3.59651	-4.52467	-3.08569	NA	NA	0.00069817	0.024385	0.000149816	0.000322511	6.04907e-06	0.0020308	NA	NA	0.0715445	0.480598	0.0439426	0.0750576	0.00353784	0.203605	NA	NA
USP34	0.91931	0.95973	Skin_Sun_Exposed_Lower_leg	0.950419	Brain_Cortex	NA	1	1	1	0	3	-3.3903	2.25101	-3.79137	-3.59651	-4.52467	-3.08569	NA	NA	0.00069817	0.024385	0.000149816	0.000322511	6.04907e-06	0.0020308	NA	NA	0.0715445	0.480598	0.0439426	0.0750576	0.00322986	0.213538	NA	NA
USP34	0.91931	0.95973	Skin_Sun_Exposed_Lower_leg	0.958067	Breast_Mammary_Tissue	NA	1	1	1	0	3	-3.3903	2.25101	-3.79137	-3.59651	-4.52467	-3.08569	NA	NA	0.00069817	0.024385	0.000149816	0.000322511	6.04907e-06	0.0020308	NA	NA	0.0715445	0.480598	0.0439426	0.0750576	0.00244197	0.21564	NA	NA
USP34	0.91931	0.95973	Skin_Sun_Exposed_Lower_leg	0.949816	Cells_EBV-transformed_lymphocytes	NA	1	1	1	0	3	-3.3903	2.25101	-3.79137	-3.59651	-4.52467	-3.08569	NA	NA	0.00069817	0.024385	0.000149816	0.000322511	6.04907e-06	0.0020308	NA	NA	0.0715445	0.480598	0.0439426	0.0750576	0.0026879	0.194082	NA	NA
USP34	0.91931	0.95973	Skin_Sun_Exposed_Lower_leg	0.935266	Colon_Sigmoid	NA	1	1	1	0	3	-3.3903	2.25101	-3.79137	-3.59651	-4.52467	-3.08569	NA	NA	0.00069817	0.024385	0.000149816	0.000322511	6.04907e-06	0.0020308	NA	NA	0.0715445	0.480598	0.0439426	0.0750576	0.00362889	0.198592	NA	NA
USP34	0.91931	0.95973	Skin_Sun_Exposed_Lower_leg	0.947201	Colon_Transverse	NA	1	1	1	0	3	-3.3903	2.25101	-3.79137	-3.59651	-4.52467	-3.08569	NA	NA	0.00069817	0.024385	0.000149816	0.000322511	6.04907e-06	0.0020308	NA	NA	0.0715445	0.480598	0.0439426	0.0750576	0.00360118	0.222843	NA	NA
USP34	0.91931	0.95973	Skin_Sun_Exposed_Lower_leg	0.943476	Esophagus_Gastroesophageal_Junction	NA	1	1	1	0	3	-3.3903	2.25101	-3.79137	-3.59651	-4.52467	-3.08569	NA	NA	0.00069817	0.024385	0.000149816	0.000322511	6.04907e-06	0.0020308	NA	NA	0.0715445	0.480598	0.0439426	0.0750576	0.00322852	0.19867	NA	NA
USP34	0.91931	0.95973	Skin_Sun_Exposed_Lower_leg	0.933286	Esophagus_Muscularis	NA	1	1	1	0	3	-3.3903	2.25101	-3.79137	-3.59651	-4.52467	-3.08569	NA	NA	0.00069817	0.024385	0.000149816	0.000322511	6.04907e-06	0.0020308	NA	NA	0.0715445	0.480598	0.0439426	0.0750576	0.00336214	0.212356	NA	NA
USP34	0.91931	0.95973	Skin_Sun_Exposed_Lower_leg	0.943483	Lung	NA	1	1	1	0	3	-3.3903	2.25101	-3.79137	-3.59651	-4.52467	-3.08569	NA	NA	0.00069817	0.024385	0.000149816	0.000322511	6.04907e-06	0.0020308	NA	NA	0.0715445	0.480598	0.0439426	0.0750576	0.00217449	0.210632	NA	NA
USP34	0.91931	0.95973	Skin_Sun_Exposed_Lower_leg	0.94093	Muscle_Skeletal	NA	1	1	1	0	3	-3.3903	2.25101	-3.79137	-3.59651	-4.52467	-3.08569	NA	NA	0.00069817	0.024385	0.000149816	0.000322511	6.04907e-06	0.0020308	NA	NA	0.0715445	0.480598	0.0439426	0.0750576	0.00348146	0.228664	NA	NA
USP34	0.91931	0.95973	Skin_Sun_Exposed_Lower_leg	0.942216	Nerve_Tibial	NA	1	1	1	0	3	-3.3903	2.25101	-3.79137	-3.59651	-4.52467	-3.08569	NA	NA	0.00069817	0.024385	0.000149816	0.000322511	6.04907e-06	0.0020308	NA	NA	0.0715445	0.480598	0.0439426	0.0750576	0.00291307	0.234339	NA	NA
USP34	0.91931	0.95973	Skin_Sun_Exposed_Lower_leg	0.945545	Ovary	NA	1	1	1	0	3	-3.3903	2.25101	-3.79137	-3.59651	-4.52467	-3.08569	NA	NA	0.00069817	0.024385	0.000149816	0.000322511	6.04907e-06	0.0020308	NA	NA	0.0715445	0.480598	0.0439426	0.0750576	0.00312883	0.226789	NA	NA
USP34	0.91931	0.95973	Skin_Sun_Exposed_Lower_leg	0.935555	Pituitary	NA	1	1	1	0	3	-3.3903	2.25101	-3.79137	-3.59651	-4.52467	-3.08569	NA	NA	0.00069817	0.024385	0.000149816	0.000322511	6.04907e-06	0.0020308	NA	NA	0.0715445	0.480598	0.0439426	0.0750576	0.00368108	0.211846	NA	NA
USP34	0.91931	0.95973	Skin_Sun_Exposed_Lower_leg	0.955874	Prostate	NA	1	1	1	0	3	-3.3903	2.25101	-3.79137	-3.59651	-4.52467	-3.08569	NA	NA	0.00069817	0.024385	0.000149816	0.000322511	6.04907e-06	0.0020308	NA	NA	0.0715445	0.480598	0.0439426	0.0750576	0.00332699	0.207366	NA	NA
USP34	0.91931	0.95973	Skin_Sun_Exposed_Lower_leg	0.948234	Small_Intestine_Terminal_Ileum	NA	1	1	1	0	3	-3.3903	2.25101	-3.79137	-3.59651	-4.52467	-3.08569	NA	NA	0.00069817	0.024385	0.000149816	0.000322511	6.04907e-06	0.0020308	NA	NA	0.0715445	0.480598	0.0439426	0.0750576	0.00350174	0.217296	NA	NA
USP34	0.91931	0.95973	Skin_Sun_Exposed_Lower_leg	0.941303	Stomach	NA	1	1	1	0	3	-3.3903	2.25101	-3.79137	-3.59651	-4.52467	-3.08569	NA	NA	0.00069817	0.024385	0.000149816	0.000322511	6.04907e-06	0.0020308	NA	NA	0.0715445	0.480598	0.0439426	0.0750576	0.00309324	0.221514	NA	NA
USP34	0.91931	0.95973	Skin_Sun_Exposed_Lower_leg	0.948891	Testis	NA	1	1	1	0	3	-3.3903	2.25101	-3.79137	-3.59651	4.52467	3.08569	NA	NA	0.00069817	0.024385	0.000149816	0.000322511	6.04907e-06	0.0020308	NA	NA	0.0715445	0.480598	0.0439426	0.0750576	0.00395475	0.245915	NA	NA
USP34	0.91931	0.95973	Skin_Sun_Exposed_Lower_leg	0.946034	Uterus	NA	1	1	1	0	3	-3.3903	2.25101	-3.79137	-3.59651	-4.52467	-3.08569	NA	NA	0.00069817	0.024385	0.000149816	0.000322511	6.04907e-06	0.0020308	NA	NA	0.0715445	0.480598	0.0439426	0.0750576	0.00289647	0.217144	NA	NA
USP34	0.91931	0.95973	Skin_Sun_Exposed_Lower_leg	0.954102	smultixcan	NA	1	1	1	0	3	-3.3903	2.25101	-3.79137	-3.59651	-4.13122	-2.81737	NA	NA	0.00069817	0.024385	0.000149816	0.000322511	6.04907e-06	0.0020308	NA	NA	0.0715445	0.480598	0.0439426	0.0750576	0.00256835	0.202466	NA	NA
USP34	0.91931	0.96532	Small_Intestine_Terminal_Ileum	0.945158	Adipose_Subcutaneous	NA	1	1	1	0	3	-3.3903	2.25101	-3.79137	-3.59651	-4.52467	-3.08569	NA	NA	0.00069817	0.024385	0.000149816	0.000322511	6.04907e-06	0.0020308	NA	NA	0.0715445	0.480598	0.0461048	0.0735743	0.00270722	0.214526	NA	NA
USP34	0.91931	0.96532	Small_Intestine_Terminal_Ileum	0.943347	Artery_Aorta	NA	1	1	1	0	3	-3.3903	2.25101	-3.79137	-3.59651	-4.52467	-3.08569	NA	NA	0.00069817	0.024385	0.000149816	0.000322511	6.04907e-06	0.0020308	NA	NA	0.0715445	0.480598	0.0461048	0.0735743	0.00304713	0.216706	NA	NA
USP34	0.91931	0.96532	Small_Intestine_Terminal_Ileum	0.949033	Artery_Coronary	NA	1	1	1	0	3	-3.3903	2.25101	-3.79137	-3.59651	-4.52467	-3.08569	NA	NA	0.00069817	0.024385	0.000149816	0.000322511	6.04907e-06	0.0020308	NA	NA	0.0715445	0.480598	0.0461048	0.0735743	0.00328198	0.210153	NA	NA
USP34	0.91931	0.96532	Small_Intestine_Terminal_Ileum	0.932705	Artery_Tibial	NA	1	1	1	0	3	-3.3903	2.25101	-3.79137	-3.59651	-4.52467	-3.08569	NA	NA	0.00069817	0.024385	0.000149816	0.000322511	6.04907e-06	0.0020308	NA	NA	0.0715445	0.480598	0.0461048	0.0735743	0.00295177	0.214076	NA	NA
USP34	0.91931	0.96532	Small_Intestine_Terminal_Ileum	0.942407	Brain_Cerebellar_Hemisphere	NA	1	1	1	0	3	-3.3903	2.25101	-3.79137	-3.59651	-4.52467	-3.08569	NA	NA	0.00069817	0.024385	0.000149816	0.000322511	6.04907e-06	0.0020308	NA	NA	0.0715445	0.480598	0.0461048	0.0735743	0.00312819	0.204712	NA	NA
USP34	0.91931	0.96532	Small_Intestine_Terminal_Ileum	0.957107	Brain_Cerebellum	NA	1	1	1	0	3	-3.3903	2.25101	-3.79137	-3.59651	-4.52467	-3.08569	NA	NA	0.00069817	0.024385	0.000149816	0.000322511	6.04907e-06	0.0020308	NA	NA	0.0715445	0.480598	0.0461048	0.0735743	0.00353784	0.203605	NA	NA
USP34	0.91931	0.96532	Small_Intestine_Terminal_Ileum	0.950419	Brain_Cortex	NA	1	1	1	0	3	-3.3903	2.25101	-3.79137	-3.59651	-4.52467	-3.08569	NA	NA	0.00069817	0.024385	0.000149816	0.000322511	6.04907e-06	0.0020308	NA	NA	0.0715445	0.480598	0.0461048	0.0735743	0.00322986	0.213538	NA	NA
USP34	0.91931	0.96532	Small_Intestine_Terminal_Ileum	0.958067	Breast_Mammary_Tissue	NA	1	1	1	0	3	-3.3903	2.25101	-3.79137	-3.59651	-4.52467	-3.08569	NA	NA	0.00069817	0.024385	0.000149816	0.000322511	6.04907e-06	0.0020308	NA	NA	0.0715445	0.480598	0.0461048	0.0735743	0.00244197	0.21564	NA	NA
USP34	0.91931	0.96532	Small_Intestine_Terminal_Ileum	0.949816	Cells_EBV-transformed_lymphocytes	NA	1	1	1	0	3	-3.3903	2.25101	-3.79137	-3.59651	-4.52467	-3.08569	NA	NA	0.00069817	0.024385	0.000149816	0.000322511	6.04907e-06	0.0020308	NA	NA	0.0715445	0.480598	0.0461048	0.0735743	0.0026879	0.194082	NA	NA
USP34	0.91931	0.96532	Small_Intestine_Terminal_Ileum	0.935266	Colon_Sigmoid	NA	1	1	1	0	3	-3.3903	2.25101	-3.79137	-3.59651	-4.52467	-3.08569	NA	NA	0.00069817	0.024385	0.000149816	0.000322511	6.04907e-06	0.0020308	NA	NA	0.0715445	0.480598	0.0461048	0.0735743	0.00362889	0.198592	NA	NA
USP34	0.91931	0.96532	Small_Intestine_Terminal_Ileum	0.947201	Colon_Transverse	NA	1	1	1	0	3	-3.3903	2.25101	-3.79137	-3.59651	-4.52467	-3.08569	NA	NA	0.00069817	0.024385	0.000149816	0.000322511	6.04907e-06	0.0020308	NA	NA	0.0715445	0.480598	0.0461048	0.0735743	0.00360118	0.222843	NA	NA
USP34	0.91931	0.96532	Small_Intestine_Terminal_Ileum	0.943476	Esophagus_Gastroesophageal_Junction	NA	1	1	1	0	3	-3.3903	2.25101	-3.79137	-3.59651	-4.52467	-3.08569	NA	NA	0.00069817	0.024385	0.000149816	0.000322511	6.04907e-06	0.0020308	NA	NA	0.0715445	0.480598	0.0461048	0.0735743	0.00322852	0.19867	NA	NA
USP34	0.91931	0.96532	Small_Intestine_Terminal_Ileum	0.933286	Esophagus_Muscularis	NA	1	1	1	0	3	-3.3903	2.25101	-3.79137	-3.59651	-4.52467	-3.08569	NA	NA	0.00069817	0.024385	0.000149816	0.000322511	6.04907e-06	0.0020308	NA	NA	0.0715445	0.480598	0.0461048	0.0735743	0.00336214	0.212356	NA	NA
USP34	0.91931	0.96532	Small_Intestine_Terminal_Ileum	0.943483	Lung	NA	1	1	1	0	3	-3.3903	2.25101	-3.79137	-3.59651	-4.52467	-3.08569	NA	NA	0.00069817	0.024385	0.000149816	0.000322511	6.04907e-06	0.0020308	NA	NA	0.0715445	0.480598	0.0461048	0.0735743	0.00217449	0.210632	NA	NA
USP34	0.91931	0.96532	Small_Intestine_Terminal_Ileum	0.94093	Muscle_Skeletal	NA	1	1	1	0	3	-3.3903	2.25101	-3.79137	-3.59651	-4.52467	-3.08569	NA	NA	0.00069817	0.024385	0.000149816	0.000322511	6.04907e-06	0.0020308	NA	NA	0.0715445	0.480598	0.0461048	0.0735743	0.00348146	0.228664	NA	NA
USP34	0.91931	0.96532	Small_Intestine_Terminal_Ileum	0.942216	Nerve_Tibial	NA	1	1	1	0	3	-3.3903	2.25101	-3.79137	-3.59651	-4.52467	-3.08569	NA	NA	0.00069817	0.024385	0.000149816	0.000322511	6.04907e-06	0.0020308	NA	NA	0.0715445	0.480598	0.0461048	0.0735743	0.00291307	0.234339	NA	NA
USP34	0.91931	0.96532	Small_Intestine_Terminal_Ileum	0.945545	Ovary	NA	1	1	1	0	3	-3.3903	2.25101	-3.79137	-3.59651	-4.52467	-3.08569	NA	NA	0.00069817	0.024385	0.000149816	0.000322511	6.04907e-06	0.0020308	NA	NA	0.0715445	0.480598	0.0461048	0.0735743	0.00312883	0.226789	NA	NA
USP34	0.91931	0.96532	Small_Intestine_Terminal_Ileum	0.935555	Pituitary	NA	1	1	1	0	3	-3.3903	2.25101	-3.79137	-3.59651	-4.52467	-3.08569	NA	NA	0.00069817	0.024385	0.000149816	0.000322511	6.04907e-06	0.0020308	NA	NA	0.0715445	0.480598	0.0461048	0.0735743	0.00368108	0.211846	NA	NA
USP34	0.91931	0.96532	Small_Intestine_Terminal_Ileum	0.955874	Prostate	NA	1	1	1	0	3	-3.3903	2.25101	-3.79137	-3.59651	-4.52467	-3.08569	NA	NA	0.00069817	0.024385	0.000149816	0.000322511	6.04907e-06	0.0020308	NA	NA	0.0715445	0.480598	0.0461048	0.0735743	0.00332699	0.207366	NA	NA
USP34	0.91931	0.96532	Small_Intestine_Terminal_Ileum	0.948234	Small_Intestine_Terminal_Ileum	NA	1	1	1	0	3	-3.3903	2.25101	-3.79137	-3.59651	-4.52467	-3.08569	NA	NA	0.00069817	0.024385	0.000149816	0.000322511	6.04907e-06	0.0020308	NA	NA	0.0715445	0.480598	0.0461048	0.0735743	0.00350174	0.217296	NA	NA
USP34	0.91931	0.96532	Small_Intestine_Terminal_Ileum	0.941303	Stomach	NA	1	1	1	0	3	-3.3903	2.25101	-3.79137	-3.59651	-4.52467	-3.08569	NA	NA	0.00069817	0.024385	0.000149816	0.000322511	6.04907e-06	0.0020308	NA	NA	0.0715445	0.480598	0.0461048	0.0735743	0.00309324	0.221514	NA	NA
USP34	0.91931	0.96532	Small_Intestine_Terminal_Ileum	0.948891	Testis	NA	1	1	1	0	3	-3.3903	2.25101	-3.79137	-3.59651	4.52467	3.08569	NA	NA	0.00069817	0.024385	0.000149816	0.000322511	6.04907e-06	0.0020308	NA	NA	0.0715445	0.480598	0.0461048	0.0735743	0.00395475	0.245915	NA	NA
USP34	0.91931	0.96532	Small_Intestine_Terminal_Ileum	0.946034	Uterus	NA	1	1	1	0	3	-3.3903	2.25101	-3.79137	-3.59651	-4.52467	-3.08569	NA	NA	0.00069817	0.024385	0.000149816	0.000322511	6.04907e-06	0.0020308	NA	NA	0.0715445	0.480598	0.0461048	0.0735743	0.00289647	0.217144	NA	NA
USP34	0.91931	0.96532	Small_Intestine_Terminal_Ileum	0.954102	smultixcan	NA	1	1	1	0	3	-3.3903	2.25101	-3.79137	-3.59651	-4.13122	-2.81737	NA	NA	0.00069817	0.024385	0.000149816	0.000322511	6.04907e-06	0.0020308	NA	NA	0.0715445	0.480598	0.0461048	0.0735743	0.00256835	0.202466	NA	NA
USP34	0.91931	0.966018	Whole_Blood	0.945158	Adipose_Subcutaneous	NA	1	1	1	0	3	-3.3903	2.25101	-3.79137	-3.59651	-4.52467	-3.08569	NA	NA	0.00069817	0.024385	0.000149816	0.000322511	6.04907e-06	0.0020308	NA	NA	0.0715445	0.480598	0.0415177	0.0812485	0.00270722	0.214526	NA	NA
USP34	0.91931	0.966018	Whole_Blood	0.943347	Artery_Aorta	NA	1	1	1	0	3	-3.3903	2.25101	-3.79137	-3.59651	-4.52467	-3.08569	NA	NA	0.00069817	0.024385	0.000149816	0.000322511	6.04907e-06	0.0020308	NA	NA	0.0715445	0.480598	0.0415177	0.0812485	0.00304713	0.216706	NA	NA
USP34	0.91931	0.966018	Whole_Blood	0.949033	Artery_Coronary	NA	1	1	1	0	3	-3.3903	2.25101	-3.79137	-3.59651	-4.52467	-3.08569	NA	NA	0.00069817	0.024385	0.000149816	0.000322511	6.04907e-06	0.0020308	NA	NA	0.0715445	0.480598	0.0415177	0.0812485	0.00328198	0.210153	NA	NA
USP34	0.91931	0.966018	Whole_Blood	0.932705	Artery_Tibial	NA	1	1	1	0	3	-3.3903	2.25101	-3.79137	-3.59651	-4.52467	-3.08569	NA	NA	0.00069817	0.024385	0.000149816	0.000322511	6.04907e-06	0.0020308	NA	NA	0.0715445	0.480598	0.0415177	0.0812485	0.00295177	0.214076	NA	NA
USP34	0.91931	0.966018	Whole_Blood	0.942407	Brain_Cerebellar_Hemisphere	NA	1	1	1	0	3	-3.3903	2.25101	-3.79137	-3.59651	-4.52467	-3.08569	NA	NA	0.00069817	0.024385	0.000149816	0.000322511	6.04907e-06	0.0020308	NA	NA	0.0715445	0.480598	0.0415177	0.0812485	0.00312819	0.204712	NA	NA
USP34	0.91931	0.966018	Whole_Blood	0.957107	Brain_Cerebellum	NA	1	1	1	0	3	-3.3903	2.25101	-3.79137	-3.59651	-4.52467	-3.08569	NA	NA	0.00069817	0.024385	0.000149816	0.000322511	6.04907e-06	0.0020308	NA	NA	0.0715445	0.480598	0.0415177	0.0812485	0.00353784	0.203605	NA	NA
USP34	0.91931	0.966018	Whole_Blood	0.950419	Brain_Cortex	NA	1	1	1	0	3	-3.3903	2.25101	-3.79137	-3.59651	-4.52467	-3.08569	NA	NA	0.00069817	0.024385	0.000149816	0.000322511	6.04907e-06	0.0020308	NA	NA	0.0715445	0.480598	0.0415177	0.0812485	0.00322986	0.213538	NA	NA
USP34	0.91931	0.966018	Whole_Blood	0.958067	Breast_Mammary_Tissue	NA	1	1	1	0	3	-3.3903	2.25101	-3.79137	-3.59651	-4.52467	-3.08569	NA	NA	0.00069817	0.024385	0.000149816	0.000322511	6.04907e-06	0.0020308	NA	NA	0.0715445	0.480598	0.0415177	0.0812485	0.00244197	0.21564	NA	NA
USP34	0.91931	0.966018	Whole_Blood	0.949816	Cells_EBV-transformed_lymphocytes	NA	1	1	1	0	3	-3.3903	2.25101	-3.79137	-3.59651	-4.52467	-3.08569	NA	NA	0.00069817	0.024385	0.000149816	0.000322511	6.04907e-06	0.0020308	NA	NA	0.0715445	0.480598	0.0415177	0.0812485	0.0026879	0.194082	NA	NA
USP34	0.91931	0.966018	Whole_Blood	0.935266	Colon_Sigmoid	NA	1	1	1	0	3	-3.3903	2.25101	-3.79137	-3.59651	-4.52467	-3.08569	NA	NA	0.00069817	0.024385	0.000149816	0.000322511	6.04907e-06	0.0020308	NA	NA	0.0715445	0.480598	0.0415177	0.0812485	0.00362889	0.198592	NA	NA
USP34	0.91931	0.966018	Whole_Blood	0.947201	Colon_Transverse	NA	1	1	1	0	3	-3.3903	2.25101	-3.79137	-3.59651	-4.52467	-3.08569	NA	NA	0.00069817	0.024385	0.000149816	0.000322511	6.04907e-06	0.0020308	NA	NA	0.0715445	0.480598	0.0415177	0.0812485	0.00360118	0.222843	NA	NA
USP34	0.91931	0.966018	Whole_Blood	0.943476	Esophagus_Gastroesophageal_Junction	NA	1	1	1	0	3	-3.3903	2.25101	-3.79137	-3.59651	-4.52467	-3.08569	NA	NA	0.00069817	0.024385	0.000149816	0.000322511	6.04907e-06	0.0020308	NA	NA	0.0715445	0.480598	0.0415177	0.0812485	0.00322852	0.19867	NA	NA
USP34	0.91931	0.966018	Whole_Blood	0.933286	Esophagus_Muscularis	NA	1	1	1	0	3	-3.3903	2.25101	-3.79137	-3.59651	-4.52467	-3.08569	NA	NA	0.00069817	0.024385	0.000149816	0.000322511	6.04907e-06	0.0020308	NA	NA	0.0715445	0.480598	0.0415177	0.0812485	0.00336214	0.212356	NA	NA
USP34	0.91931	0.966018	Whole_Blood	0.943483	Lung	NA	1	1	1	0	3	-3.3903	2.25101	-3.79137	-3.59651	-4.52467	-3.08569	NA	NA	0.00069817	0.024385	0.000149816	0.000322511	6.04907e-06	0.0020308	NA	NA	0.0715445	0.480598	0.0415177	0.0812485	0.00217449	0.210632	NA	NA
USP34	0.91931	0.966018	Whole_Blood	0.94093	Muscle_Skeletal	NA	1	1	1	0	3	-3.3903	2.25101	-3.79137	-3.59651	-4.52467	-3.08569	NA	NA	0.00069817	0.024385	0.000149816	0.000322511	6.04907e-06	0.0020308	NA	NA	0.0715445	0.480598	0.0415177	0.0812485	0.00348146	0.228664	NA	NA
USP34	0.91931	0.966018	Whole_Blood	0.942216	Nerve_Tibial	NA	1	1	1	0	3	-3.3903	2.25101	-3.79137	-3.59651	-4.52467	-3.08569	NA	NA	0.00069817	0.024385	0.000149816	0.000322511	6.04907e-06	0.0020308	NA	NA	0.0715445	0.480598	0.0415177	0.0812485	0.00291307	0.234339	NA	NA
USP34	0.91931	0.966018	Whole_Blood	0.945545	Ovary	NA	1	1	1	0	3	-3.3903	2.25101	-3.79137	-3.59651	-4.52467	-3.08569	NA	NA	0.00069817	0.024385	0.000149816	0.000322511	6.04907e-06	0.0020308	NA	NA	0.0715445	0.480598	0.0415177	0.0812485	0.00312883	0.226789	NA	NA
USP34	0.91931	0.966018	Whole_Blood	0.935555	Pituitary	NA	1	1	1	0	3	-3.3903	2.25101	-3.79137	-3.59651	-4.52467	-3.08569	NA	NA	0.00069817	0.024385	0.000149816	0.000322511	6.04907e-06	0.0020308	NA	NA	0.0715445	0.480598	0.0415177	0.0812485	0.00368108	0.211846	NA	NA
USP34	0.91931	0.966018	Whole_Blood	0.955874	Prostate	NA	1	1	1	0	3	-3.3903	2.25101	-3.79137	-3.59651	-4.52467	-3.08569	NA	NA	0.00069817	0.024385	0.000149816	0.000322511	6.04907e-06	0.0020308	NA	NA	0.0715445	0.480598	0.0415177	0.0812485	0.00332699	0.207366	NA	NA
USP34	0.91931	0.966018	Whole_Blood	0.948234	Small_Intestine_Terminal_Ileum	NA	1	1	1	0	3	-3.3903	2.25101	-3.79137	-3.59651	-4.52467	-3.08569	NA	NA	0.00069817	0.024385	0.000149816	0.000322511	6.04907e-06	0.0020308	NA	NA	0.0715445	0.480598	0.0415177	0.0812485	0.00350174	0.217296	NA	NA
USP34	0.91931	0.966018	Whole_Blood	0.941303	Stomach	NA	1	1	1	0	3	-3.3903	2.25101	-3.79137	-3.59651	-4.52467	-3.08569	NA	NA	0.00069817	0.024385	0.000149816	0.000322511	6.04907e-06	0.0020308	NA	NA	0.0715445	0.480598	0.0415177	0.0812485	0.00309324	0.221514	NA	NA
USP34	0.91931	0.966018	Whole_Blood	0.948891	Testis	NA	1	1	1	0	3	-3.3903	2.25101	-3.79137	-3.59651	4.52467	3.08569	NA	NA	0.00069817	0.024385	0.000149816	0.000322511	6.04907e-06	0.0020308	NA	NA	0.0715445	0.480598	0.0415177	0.0812485	0.00395475	0.245915	NA	NA
USP34	0.91931	0.966018	Whole_Blood	0.946034	Uterus	NA	1	1	1	0	3	-3.3903	2.25101	-3.79137	-3.59651	-4.52467	-3.08569	NA	NA	0.00069817	0.024385	0.000149816	0.000322511	6.04907e-06	0.0020308	NA	NA	0.0715445	0.480598	0.0415177	0.0812485	0.00289647	0.217144	NA	NA
USP34	0.91931	0.966018	Whole_Blood	0.954102	smultixcan	NA	1	1	1	0	3	-3.3903	2.25101	-3.79137	-3.59651	-4.13122	-2.81737	NA	NA	0.00069817	0.024385	0.000149816	0.000322511	6.04907e-06	0.0020308	NA	NA	0.0715445	0.480598	0.0415177	0.0812485	0.00256835	0.202466	NA	NA
SLC25A44	0.904004	0.958073	Adipose_Visceral_Omentum	0.912	Brain_Cerebellum	NA	1	1	1	0	3	-2.66388	2.79236	3.82013	3.50295	-3.24742	-3.07014	NA	NA	0.0077246	0.0052325	0.00013338	0.000460139	0.00116458	0.00213958	NA	NA	0.289802	0.256788	0.0415299	0.0885362	0.131375	0.206012	NA	NA
SLC25A44	0.904004	0.958073	Adipose_Visceral_Omentum	0.905167	Breast_Mammary_Tissue	NA	1	1	1	0	3	-2.66388	2.79236	3.82013	3.50295	-3.24742	-3.07014	NA	NA	0.0077246	0.0052325	0.00013338	0.000460139	0.00116458	0.00213958	NA	NA	0.289802	0.256788	0.0415299	0.0885362	0.122402	0.219791	NA	NA
SLC25A44	0.904004	0.958073	Adipose_Visceral_Omentum	0.903762	Liver	NA	1	1	1	0	3	-2.66388	2.79236	3.82013	3.50295	-3.24742	-3.07014	NA	NA	0.0077246	0.0052325	0.00013338	0.000460139	0.00116458	0.00213958	NA	NA	0.289802	0.256788	0.0415299	0.0885362	0.130796	0.210262	NA	NA
SLC25A44	0.904004	0.958073	Adipose_Visceral_Omentum	0.908235	Prostate	NA	1	1	1	0	3	-2.66388	2.79236	3.82013	3.50295	-3.24742	-3.07014	NA	NA	0.0077246	0.0052325	0.00013338	0.000460139	0.00116458	0.00213958	NA	NA	0.289802	0.256788	0.0415299	0.0885362	0.120853	0.209623	NA	NA
SLC25A44	0.904004	0.902533	Adrenal_Gland	0.912	Brain_Cerebellum	NA	1	1	1	0	3	-2.66388	2.79236	3.62756	2.94032	-3.24742	-3.07014	NA	NA	0.0077246	0.0052325	0.000286118	0.00327872	0.00116458	0.00213958	NA	NA	0.289802	0.256788	0.0558407	0.270184	0.131375	0.206012	NA	NA
SLC25A44	0.904004	0.902533	Adrenal_Gland	0.905167	Breast_Mammary_Tissue	NA	1	1	1	0	3	-2.66388	2.79236	3.62756	2.94032	-3.24742	-3.07014	NA	NA	0.0077246	0.0052325	0.000286118	0.00327872	0.00116458	0.00213958	NA	NA	0.289802	0.256788	0.0558407	0.270184	0.122402	0.219791	NA	NA
SLC25A44	0.904004	0.902533	Adrenal_Gland	0.903762	Liver	NA	1	1	1	0	3	-2.66388	2.79236	3.62756	2.94032	-3.24742	-3.07014	NA	NA	0.0077246	0.0052325	0.000286118	0.00327872	0.00116458	0.00213958	NA	NA	0.289802	0.256788	0.0558407	0.270184	0.130796	0.210262	NA	NA
SLC25A44	0.904004	0.902533	Adrenal_Gland	0.908235	Prostate	NA	1	1	1	0	3	-2.66388	2.79236	3.62756	2.94032	-3.24742	-3.07014	NA	NA	0.0077246	0.0052325	0.000286118	0.00327872	0.00116458	0.00213958	NA	NA	0.289802	0.256788	0.0558407	0.270184	0.120853	0.209623	NA	NA
SLC25A44	0.904004	0.912273	Artery_Coronary	0.912	Brain_Cerebellum	NA	1	1	1	0	3	-2.66388	2.79236	3.7813	2.93786	-3.24742	-3.07014	NA	NA	0.0077246	0.0052325	0.000156011	0.00330483	0.00116458	0.00213958	NA	NA	0.289802	0.256788	0.0558604	0.307336	0.131375	0.206012	NA	NA
SLC25A44	0.904004	0.912273	Artery_Coronary	0.905167	Breast_Mammary_Tissue	NA	1	1	1	0	3	-2.66388	2.79236	3.7813	2.93786	-3.24742	-3.07014	NA	NA	0.0077246	0.0052325	0.000156011	0.00330483	0.00116458	0.00213958	NA	NA	0.289802	0.256788	0.0558604	0.307336	0.122402	0.219791	NA	NA
SLC25A44	0.904004	0.912273	Artery_Coronary	0.903762	Liver	NA	1	1	1	0	3	-2.66388	2.79236	3.7813	2.93786	-3.24742	-3.07014	NA	NA	0.0077246	0.0052325	0.000156011	0.00330483	0.00116458	0.00213958	NA	NA	0.289802	0.256788	0.0558604	0.307336	0.130796	0.210262	NA	NA
SLC25A44	0.904004	0.912273	Artery_Coronary	0.908235	Prostate	NA	1	1	1	0	3	-2.66388	2.79236	3.7813	2.93786	-3.24742	-3.07014	NA	NA	0.0077246	0.0052325	0.000156011	0.00330483	0.00116458	0.00213958	NA	NA	0.289802	0.256788	0.0558604	0.307336	0.120853	0.209623	NA	NA
SLC25A44	0.904004	0.940033	Artery_Tibial	0.912	Brain_Cerebellum	NA	1	1	1	0	3	-2.66388	2.79236	3.77957	3.31576	-3.24742	-3.07014	NA	NA	0.0077246	0.0052325	0.000157098	0.000913945	0.00116458	0.00213958	NA	NA	0.289802	0.256788	0.0502987	0.142347	0.131375	0.206012	NA	NA
SLC25A44	0.904004	0.940033	Artery_Tibial	0.905167	Breast_Mammary_Tissue	NA	1	1	1	0	3	-2.66388	2.79236	3.77957	3.31576	-3.24742	-3.07014	NA	NA	0.0077246	0.0052325	0.000157098	0.000913945	0.00116458	0.00213958	NA	NA	0.289802	0.256788	0.0502987	0.142347	0.122402	0.219791	NA	NA
SLC25A44	0.904004	0.940033	Artery_Tibial	0.903762	Liver	NA	1	1	1	0	3	-2.66388	2.79236	3.77957	3.31576	-3.24742	-3.07014	NA	NA	0.0077246	0.0052325	0.000157098	0.000913945	0.00116458	0.00213958	NA	NA	0.289802	0.256788	0.0502987	0.142347	0.130796	0.210262	NA	NA
SLC25A44	0.904004	0.940033	Artery_Tibial	0.908235	Prostate	NA	1	1	1	0	3	-2.66388	2.79236	3.77957	3.31576	-3.24742	-3.07014	NA	NA	0.0077246	0.0052325	0.000157098	0.000913945	0.00116458	0.00213958	NA	NA	0.289802	0.256788	0.0502987	0.142347	0.120853	0.209623	NA	NA
SLC25A44	0.904004	0.92234	Brain_Cerebellum	0.912	Brain_Cerebellum	NA	1	1	1	0	3	-2.66388	2.79236	3.67757	3.31471	-3.24742	-3.07014	NA	NA	0.0077246	0.0052325	0.000235468	0.000917389	0.00116458	0.00213958	NA	NA	0.289802	0.256788	0.0559767	0.1688	0.131375	0.206012	NA	NA
SLC25A44	0.904004	0.92234	Brain_Cerebellum	0.905167	Breast_Mammary_Tissue	NA	1	1	1	0	3	-2.66388	2.79236	3.67757	3.31471	-3.24742	-3.07014	NA	NA	0.0077246	0.0052325	0.000235468	0.000917389	0.00116458	0.00213958	NA	NA	0.289802	0.256788	0.0559767	0.1688	0.122402	0.219791	NA	NA
SLC25A44	0.904004	0.92234	Brain_Cerebellum	0.903762	Liver	NA	1	1	1	0	3	-2.66388	2.79236	3.67757	3.31471	-3.24742	-3.07014	NA	NA	0.0077246	0.0052325	0.000235468	0.000917389	0.00116458	0.00213958	NA	NA	0.289802	0.256788	0.0559767	0.1688	0.130796	0.210262	NA	NA
SLC25A44	0.904004	0.92234	Brain_Cerebellum	0.908235	Prostate	NA	1	1	1	0	3	-2.66388	2.79236	3.67757	3.31471	-3.24742	-3.07014	NA	NA	0.0077246	0.0052325	0.000235468	0.000917389	0.00116458	0.00213958	NA	NA	0.289802	0.256788	0.0559767	0.1688	0.120853	0.209623	NA	NA
SLC25A44	0.904004	0.911048	Cells_EBV-transformed_lymphocytes	0.912	Brain_Cerebellum	NA	1	1	1	0	3	-2.66388	2.79236	3.46158	3.00287	-3.24742	-3.07014	NA	NA	0.0077246	0.0052325	0.000537013	0.00267444	0.00116458	0.00213958	NA	NA	0.289802	0.256788	0.103048	0.258179	0.131375	0.206012	NA	NA
SLC25A44	0.904004	0.911048	Cells_EBV-transformed_lymphocytes	0.905167	Breast_Mammary_Tissue	NA	1	1	1	0	3	-2.66388	2.79236	3.46158	3.00287	-3.24742	-3.07014	NA	NA	0.0077246	0.0052325	0.000537013	0.00267444	0.00116458	0.00213958	NA	NA	0.289802	0.256788	0.103048	0.258179	0.122402	0.219791	NA	NA
SLC25A44	0.904004	0.911048	Cells_EBV-transformed_lymphocytes	0.903762	Liver	NA	1	1	1	0	3	-2.66388	2.79236	3.46158	3.00287	-3.24742	-3.07014	NA	NA	0.0077246	0.0052325	0.000537013	0.00267444	0.00116458	0.00213958	NA	NA	0.289802	0.256788	0.103048	0.258179	0.130796	0.210262	NA	NA
SLC25A44	0.904004	0.911048	Cells_EBV-transformed_lymphocytes	0.908235	Prostate	NA	1	1	1	0	3	-2.66388	2.79236	3.46158	3.00287	-3.24742	-3.07014	NA	NA	0.0077246	0.0052325	0.000537013	0.00267444	0.00116458	0.00213958	NA	NA	0.289802	0.256788	0.103048	0.258179	0.120853	0.209623	NA	NA
SLC25A44	0.904004	0.902167	Colon_Transverse	0.912	Brain_Cerebellum	NA	1	1	1	0	3	-2.66388	2.79236	3.48136	3.00471	-3.24742	-3.07014	NA	NA	0.0077246	0.0052325	0.00049887	0.00265833	0.00116458	0.00213958	NA	NA	0.289802	0.256788	0.105137	0.241137	0.131375	0.206012	NA	NA
SLC25A44	0.904004	0.902167	Colon_Transverse	0.905167	Breast_Mammary_Tissue	NA	1	1	1	0	3	-2.66388	2.79236	3.48136	3.00471	-3.24742	-3.07014	NA	NA	0.0077246	0.0052325	0.00049887	0.00265833	0.00116458	0.00213958	NA	NA	0.289802	0.256788	0.105137	0.241137	0.122402	0.219791	NA	NA
SLC25A44	0.904004	0.902167	Colon_Transverse	0.903762	Liver	NA	1	1	1	0	3	-2.66388	2.79236	3.48136	3.00471	-3.24742	-3.07014	NA	NA	0.0077246	0.0052325	0.00049887	0.00265833	0.00116458	0.00213958	NA	NA	0.289802	0.256788	0.105137	0.241137	0.130796	0.210262	NA	NA
SLC25A44	0.904004	0.902167	Colon_Transverse	0.908235	Prostate	NA	1	1	1	0	3	-2.66388	2.79236	3.48136	3.00471	-3.24742	-3.07014	NA	NA	0.0077246	0.0052325	0.00049887	0.00265833	0.00116458	0.00213958	NA	NA	0.289802	0.256788	0.105137	0.241137	0.120853	0.209623	NA	NA
SLC25A44	0.904004	0.956267	Esophagus_Gastroesophageal_Junction	0.912	Brain_Cerebellum	NA	1	1	1	0	3	-2.66388	2.79236	4.14137	3.2297	-3.24742	-3.07014	NA	NA	0.0077246	0.0052325	3.45235e-05	0.00123922	0.00116458	0.00213958	NA	NA	0.289802	0.256788	0.0137938	0.176749	0.131375	0.206012	NA	NA
SLC25A44	0.904004	0.956267	Esophagus_Gastroesophageal_Junction	0.905167	Breast_Mammary_Tissue	NA	1	1	1	0	3	-2.66388	2.79236	4.14137	3.2297	-3.24742	-3.07014	NA	NA	0.0077246	0.0052325	3.45235e-05	0.00123922	0.00116458	0.00213958	NA	NA	0.289802	0.256788	0.0137938	0.176749	0.122402	0.219791	NA	NA
SLC25A44	0.904004	0.956267	Esophagus_Gastroesophageal_Junction	0.903762	Liver	NA	1	1	1	0	3	-2.66388	2.79236	4.14137	3.2297	-3.24742	-3.07014	NA	NA	0.0077246	0.0052325	3.45235e-05	0.00123922	0.00116458	0.00213958	NA	NA	0.289802	0.256788	0.0137938	0.176749	0.130796	0.210262	NA	NA
SLC25A44	0.904004	0.956267	Esophagus_Gastroesophageal_Junction	0.908235	Prostate	NA	1	1	1	0	3	-2.66388	2.79236	4.14137	3.2297	-3.24742	-3.07014	NA	NA	0.0077246	0.0052325	3.45235e-05	0.00123922	0.00116458	0.00213958	NA	NA	0.289802	0.256788	0.0137938	0.176749	0.120853	0.209623	NA	NA
SLC25A44	0.904004	0.955877	Nerve_Tibial	0.912	Brain_Cerebellum	NA	1	1	1	0	3	-2.66388	2.79236	3.74278	3.46745	-3.24742	-3.07014	NA	NA	0.0077246	0.0052325	0.000181996	0.000525414	0.00116458	0.00213958	NA	NA	0.289802	0.256788	0.044277	0.112738	0.131375	0.206012	NA	NA
SLC25A44	0.904004	0.955877	Nerve_Tibial	0.905167	Breast_Mammary_Tissue	NA	1	1	1	0	3	-2.66388	2.79236	3.74278	3.46745	-3.24742	-3.07014	NA	NA	0.0077246	0.0052325	0.000181996	0.000525414	0.00116458	0.00213958	NA	NA	0.289802	0.256788	0.044277	0.112738	0.122402	0.219791	NA	NA
SLC25A44	0.904004	0.955877	Nerve_Tibial	0.903762	Liver	NA	1	1	1	0	3	-2.66388	2.79236	3.74278	3.46745	-3.24742	-3.07014	NA	NA	0.0077246	0.0052325	0.000181996	0.000525414	0.00116458	0.00213958	NA	NA	0.289802	0.256788	0.044277	0.112738	0.130796	0.210262	NA	NA
SLC25A44	0.904004	0.955877	Nerve_Tibial	0.908235	Prostate	NA	1	1	1	0	3	-2.66388	2.79236	3.74278	3.46745	-3.24742	-3.07014	NA	NA	0.0077246	0.0052325	0.000181996	0.000525414	0.00116458	0.00213958	NA	NA	0.289802	0.256788	0.044277	0.112738	0.120853	0.209623	NA	NA
SLC25A44	0.904004	0.902376	Prostate	0.912	Brain_Cerebellum	NA	1	1	1	0	3	-2.66388	2.79236	3.52186	2.93907	-3.24742	-3.07014	NA	NA	0.0077246	0.0052325	0.000428532	0.00329203	0.00116458	0.00213958	NA	NA	0.289802	0.256788	0.0830683	0.284615	0.131375	0.206012	NA	NA
SLC25A44	0.904004	0.902376	Prostate	0.905167	Breast_Mammary_Tissue	NA	1	1	1	0	3	-2.66388	2.79236	3.52186	2.93907	-3.24742	-3.07014	NA	NA	0.0077246	0.0052325	0.000428532	0.00329203	0.00116458	0.00213958	NA	NA	0.289802	0.256788	0.0830683	0.284615	0.122402	0.219791	NA	NA
SLC25A44	0.904004	0.902376	Prostate	0.903762	Liver	NA	1	1	1	0	3	-2.66388	2.79236	3.52186	2.93907	-3.24742	-3.07014	NA	NA	0.0077246	0.0052325	0.000428532	0.00329203	0.00116458	0.00213958	NA	NA	0.289802	0.256788	0.0830683	0.284615	0.130796	0.210262	NA	NA
SLC25A44	0.904004	0.902376	Prostate	0.908235	Prostate	NA	1	1	1	0	3	-2.66388	2.79236	3.52186	2.93907	-3.24742	-3.07014	NA	NA	0.0077246	0.0052325	0.000428532	0.00329203	0.00116458	0.00213958	NA	NA	0.289802	0.256788	0.0830683	0.284615	0.120853	0.209623	NA	NA
NSF	1	NA	NA	1	Skin_Sun_Exposed_Lower_leg	NA	1	0	1	0	2	6.34719	-7.50555	NA	NA	-7.21935	-8.94391	NA	NA	2.1928e-10	6.1173e-14	NA	NA	5.22374e-13	3.7563e-19	NA	NA	2.18464e-07	1.38282e-10	NA	NA	1.36689e-09	1.13004e-14	NA	NA
NSF	1	NA	NA	1	smultixcan	NA	1	0	1	0	2	6.34719	-7.50555	NA	NA	-7.21935	-8.94391	NA	NA	2.1928e-10	6.1173e-14	NA	NA	5.22374e-13	3.7563e-19	NA	NA	2.18464e-07	1.38282e-10	NA	NA	1.72505e-09	2.86838e-15	NA	NA
ARHGAP27	1	NA	NA	1	Adipose_Subcutaneous	NA	1	0	1	0	2	6.05974	-7.12964	NA	NA	-6.72805	-7.45568	NA	NA	1.3634e-09	1.0063e-12	NA	NA	1.71957e-11	8.9403e-14	NA	NA	9.0555e-07	1.39984e-09	NA	NA	3.12347e-08	2.90194e-10	NA	NA
ARHGAP27	1	NA	NA	1	Adipose_Visceral_Omentum	NA	1	0	1	0	2	6.05974	-7.12964	NA	NA	-6.72805	-7.45568	NA	NA	1.3634e-09	1.0063e-12	NA	NA	1.71957e-11	8.9403e-14	NA	NA	9.0555e-07	1.39984e-09	NA	NA	3.82754e-08	3.43327e-10	NA	NA
ARHGAP27	1	NA	NA	1	Adrenal_Gland	NA	1	0	1	0	2	6.05974	-7.12964	NA	NA	6.52757	7.07846	NA	NA	1.3634e-09	1.0063e-12	NA	NA	6.68441e-11	1.45762e-12	NA	NA	9.0555e-07	1.39984e-09	NA	NA	1.29178e-07	3.97998e-09	NA	NA
ARHGAP27	1	NA	NA	1	Artery_Aorta	NA	1	0	1	0	2	6.05974	-7.12964	NA	NA	-6.52757	-7.07846	NA	NA	1.3634e-09	1.0063e-12	NA	NA	6.68441e-11	1.45762e-12	NA	NA	9.0555e-07	1.39984e-09	NA	NA	9.79539e-08	3.01213e-09	NA	NA
ARHGAP27	1	NA	NA	1	Artery_Coronary	NA	1	0	1	0	2	6.05974	-7.12964	NA	NA	6.71723	7.01916	NA	NA	1.3634e-09	1.0063e-12	NA	NA	1.85217e-11	2.23209e-12	NA	NA	9.0555e-07	1.39984e-09	NA	NA	4.56074e-08	6.17879e-09	NA	NA
ARHGAP27	1	NA	NA	1	Artery_Tibial	NA	1	0	1	0	2	6.05974	-7.12964	NA	NA	-6.71723	-7.01916	NA	NA	1.3634e-09	1.0063e-12	NA	NA	1.85217e-11	2.23209e-12	NA	NA	9.0555e-07	1.39984e-09	NA	NA	3.78467e-08	4.4429e-09	NA	NA
ARHGAP27	1	NA	NA	1	Brain_Caudate_basal_ganglia	NA	1	0	1	0	2	6.05974	-7.12964	NA	NA	-6.71723	-7.01916	NA	NA	1.3634e-09	1.0063e-12	NA	NA	1.85217e-11	2.23209e-12	NA	NA	9.0555e-07	1.39984e-09	NA	NA	4.69135e-08	3.90987e-09	NA	NA
ARHGAP27	1	NA	NA	0.99156	Brain_Cerebellar_Hemisphere	NA	1	0	1	0	2	6.05974	-7.12964	NA	NA	-3.93645	-5.79397	NA	NA	1.3634e-09	1.0063e-12	NA	NA	8.26943e-05	6.87403e-09	NA	NA	9.0555e-07	1.39984e-09	NA	NA	0.0216414	1.10342e-05	NA	NA
ARHGAP27	1	NA	NA	1	Brain_Cerebellum	NA	1	0	1	0	2	6.05974	-7.12964	NA	NA	-6.35202	-7.0361	NA	NA	1.3634e-09	1.0063e-12	NA	NA	2.12502e-10	1.97699e-12	NA	NA	9.0555e-07	1.39984e-09	NA	NA	4.04754e-07	5.11037e-09	NA	NA
ARHGAP27	1	NA	NA	1	Brain_Cortex	NA	1	0	1	0	2	6.05974	-7.12964	NA	NA	-6.52757	-7.07846	NA	NA	1.3634e-09	1.0063e-12	NA	NA	6.68441e-11	1.45762e-12	NA	NA	9.0555e-07	1.39984e-09	NA	NA	1.03107e-07	3.6809e-09	NA	NA
ARHGAP27	1	NA	NA	1	Brain_Frontal_Cortex_BA9	NA	1	0	1	0	2	6.05974	-7.12964	NA	NA	6.71723	7.01916	NA	NA	1.3634e-09	1.0063e-12	NA	NA	1.85217e-11	2.23209e-12	NA	NA	9.0555e-07	1.39984e-09	NA	NA	4.23691e-08	5.82508e-09	NA	NA
ARHGAP27	1	NA	NA	1	Brain_Hypothalamus	NA	1	0	1	0	2	6.05974	-7.12964	NA	NA	-6.52757	-7.07846	NA	NA	1.3634e-09	1.0063e-12	NA	NA	6.68441e-11	1.45762e-12	NA	NA	9.0555e-07	1.39984e-09	NA	NA	1.32329e-07	3.60718e-09	NA	NA
ARHGAP27	1	NA	NA	0.999999	Brain_Nucleus_accumbens_basal_ganglia	NA	1	0	1	0	2	6.05974	-7.12964	NA	NA	6.52757	7.07846	NA	NA	1.3634e-09	1.0063e-12	NA	NA	6.68441e-11	1.45762e-12	NA	NA	9.0555e-07	1.39984e-09	NA	NA	1.56834e-07	3.54587e-09	NA	NA
ARHGAP27	1	NA	NA	0.962635	Brain_Putamen_basal_ganglia	NA	1	0	1	0	2	6.05974	-7.12964	NA	NA	3.67406	4.00732	NA	NA	1.3634e-09	1.0063e-12	NA	NA	0.00023873	6.14106e-05	NA	NA	9.0555e-07	1.39984e-09	NA	NA	0.0461408	0.023814	NA	NA
ARHGAP27	1	NA	NA	1	Brain_Spinal_cord_cervical_c-1	NA	1	0	1	0	2	6.05974	-7.12964	NA	NA	-6.52757	-7.07846	NA	NA	1.3634e-09	1.0063e-12	NA	NA	6.68441e-11	1.45762e-12	NA	NA	9.0555e-07	1.39984e-09	NA	NA	1.07824e-07	3.58858e-09	NA	NA
ARHGAP27	1	NA	NA	1	Brain_Substantia_nigra	NA	1	0	1	0	2	6.05974	-7.12964	NA	NA	-6.52757	-7.07846	NA	NA	1.3634e-09	1.0063e-12	NA	NA	6.68441e-11	1.45762e-12	NA	NA	9.0555e-07	1.39984e-09	NA	NA	6.8051e-08	4.6214e-09	NA	NA
ARHGAP27	1	NA	NA	1	Breast_Mammary_Tissue	NA	1	0	1	0	2	6.05974	-7.12964	NA	NA	-6.72805	-7.45568	NA	NA	1.3634e-09	1.0063e-12	NA	NA	1.71957e-11	8.9403e-14	NA	NA	9.0555e-07	1.39984e-09	NA	NA	3.21515e-08	3.28931e-10	NA	NA
ARHGAP27	1	NA	NA	1	Cells_EBV-transformed_lymphocytes	NA	1	0	1	0	2	6.05974	-7.12964	NA	NA	6.50244	7.18716	NA	NA	1.3634e-09	1.0063e-12	NA	NA	7.90253e-11	6.6151e-13	NA	NA	9.0555e-07	1.39984e-09	NA	NA	1.28754e-07	2.23377e-09	NA	NA
ARHGAP27	1	NA	NA	1	Colon_Sigmoid	NA	1	0	1	0	2	6.05974	-7.12964	NA	NA	-6.71723	-7.01916	NA	NA	1.3634e-09	1.0063e-12	NA	NA	1.85217e-11	2.23209e-12	NA	NA	9.0555e-07	1.39984e-09	NA	NA	4.70094e-08	4.48256e-09	NA	NA
ARHGAP27	1	NA	NA	1	Colon_Transverse	NA	1	0	1	0	2	6.05974	-7.12964	NA	NA	6.52757	7.07846	NA	NA	1.3634e-09	1.0063e-12	NA	NA	6.68441e-11	1.45762e-12	NA	NA	9.0555e-07	1.39984e-09	NA	NA	1.36792e-07	2.88798e-09	NA	NA
ARHGAP27	1	NA	NA	1	Esophagus_Gastroesophageal_Junction	NA	1	0	1	0	2	6.05974	-7.12964	NA	NA	-6.52757	-7.07846	NA	NA	1.3634e-09	1.0063e-12	NA	NA	6.68441e-11	1.45762e-12	NA	NA	9.0555e-07	1.39984e-09	NA	NA	1.28014e-07	3.78276e-09	NA	NA
ARHGAP27	1	NA	NA	1	Esophagus_Mucosa	NA	1	0	1	0	2	6.05974	-7.12964	NA	NA	-6.72805	-7.45568	NA	NA	1.3634e-09	1.0063e-12	NA	NA	1.71957e-11	8.9403e-14	NA	NA	9.0555e-07	1.39984e-09	NA	NA	3.39008e-08	6.84045e-10	NA	NA
ARHGAP27	1	NA	NA	1	Esophagus_Muscularis	NA	1	0	1	0	2	6.05974	-7.12964	NA	NA	-6.52757	-7.07846	NA	NA	1.3634e-09	1.0063e-12	NA	NA	6.68441e-11	1.45762e-12	NA	NA	9.0555e-07	1.39984e-09	NA	NA	1.34678e-07	3.93387e-09	NA	NA
ARHGAP27	1	NA	NA	1	Heart_Atrial_Appendage	NA	1	0	1	0	2	6.05974	-7.12964	NA	NA	6.71723	7.01916	NA	NA	1.3634e-09	1.0063e-12	NA	NA	1.85217e-11	2.23209e-12	NA	NA	9.0555e-07	1.39984e-09	NA	NA	3.8312e-08	4.4542e-09	NA	NA
ARHGAP27	1	NA	NA	1	Heart_Left_Ventricle	NA	1	0	1	0	2	6.05974	-7.12964	NA	NA	-6.71723	-7.01916	NA	NA	1.3634e-09	1.0063e-12	NA	NA	1.85217e-11	2.23209e-12	NA	NA	9.0555e-07	1.39984e-09	NA	NA	3.58054e-08	5.36103e-09	NA	NA
ARHGAP27	1	NA	NA	0.992505	Kidney_Cortex	NA	1	0	1	0	2	6.05974	-7.12964	NA	NA	3.9762	5.80729	NA	NA	1.3634e-09	1.0063e-12	NA	NA	7.00251e-05	6.34906e-09	NA	NA	9.0555e-07	1.39984e-09	NA	NA	0.0165942	1.37076e-05	NA	NA
ARHGAP27	1	NA	NA	1	Liver	NA	1	0	1	0	2	6.05974	-7.12964	NA	NA	6.71723	7.01916	NA	NA	1.3634e-09	1.0063e-12	NA	NA	1.85217e-11	2.23209e-12	NA	NA	9.0555e-07	1.39984e-09	NA	NA	3.51743e-08	3.71213e-09	NA	NA
ARHGAP27	1	NA	NA	1	Lung	NA	1	0	1	0	2	6.05974	-7.12964	NA	NA	6.71723	7.01916	NA	NA	1.3634e-09	1.0063e-12	NA	NA	1.85217e-11	2.23209e-12	NA	NA	9.0555e-07	1.39984e-09	NA	NA	3.29574e-08	5.868e-09	NA	NA
ARHGAP27	1	NA	NA	1	Minor_Salivary_Gland	NA	1	0	1	0	2	6.05974	-7.12964	NA	NA	-6.72805	-7.45568	NA	NA	1.3634e-09	1.0063e-12	NA	NA	1.71957e-11	8.9403e-14	NA	NA	9.0555e-07	1.39984e-09	NA	NA	4.6194e-08	3.92019e-10	NA	NA
ARHGAP27	1	NA	NA	1	Muscle_Skeletal	NA	1	0	1	0	2	6.05974	-7.12964	NA	NA	-6.71723	-7.01916	NA	NA	1.3634e-09	1.0063e-12	NA	NA	1.85217e-11	2.23209e-12	NA	NA	9.0555e-07	1.39984e-09	NA	NA	4.74247e-08	6.56482e-09	NA	NA
ARHGAP27	1	NA	NA	1	Nerve_Tibial	NA	1	0	1	0	2	6.05974	-7.12964	NA	NA	-6.52757	-7.07846	NA	NA	1.3634e-09	1.0063e-12	NA	NA	6.68441e-11	1.45762e-12	NA	NA	9.0555e-07	1.39984e-09	NA	NA	1.06544e-07	3.87635e-09	NA	NA
ARHGAP27	1	NA	NA	0.999939	Ovary	NA	1	0	1	0	2	6.05974	-7.12964	NA	NA	5.84656	5.58545	NA	NA	1.3634e-09	1.0063e-12	NA	NA	5.01847e-09	2.33094e-08	NA	NA	9.0555e-07	1.39984e-09	NA	NA	6.99727e-06	3.10286e-05	NA	NA
ARHGAP27	1	NA	NA	0.999878	Pancreas	NA	1	0	1	0	2	6.05974	-7.12964	NA	NA	5.44612	6.87663	NA	NA	1.3634e-09	1.0063e-12	NA	NA	5.14792e-08	6.12863e-12	NA	NA	9.0555e-07	1.39984e-09	NA	NA	7.79395e-05	1.92179e-08	NA	NA
ARHGAP27	1	NA	NA	1	Pituitary	NA	1	0	1	0	2	6.05974	-7.12964	NA	NA	-6.52757	-7.07846	NA	NA	1.3634e-09	1.0063e-12	NA	NA	6.68441e-11	1.45762e-12	NA	NA	9.0555e-07	1.39984e-09	NA	NA	1.40753e-07	2.23235e-09	NA	NA
ARHGAP27	1	NA	NA	1	Prostate	NA	1	0	1	0	2	6.05974	-7.12964	NA	NA	-6.72805	-7.45568	NA	NA	1.3634e-09	1.0063e-12	NA	NA	1.71957e-11	8.9403e-14	NA	NA	9.0555e-07	1.39984e-09	NA	NA	4.70165e-08	2.77905e-10	NA	NA
ARHGAP27	1	NA	NA	1	Skin_Not_Sun_Exposed_Suprapubic	NA	1	0	1	0	2	6.05974	-7.12964	NA	NA	-6.71723	-7.01916	NA	NA	1.3634e-09	1.0063e-12	NA	NA	1.85217e-11	2.23209e-12	NA	NA	9.0555e-07	1.39984e-09	NA	NA	4.16725e-08	5.19466e-09	NA	NA
ARHGAP27	1	NA	NA	1	Skin_Sun_Exposed_Lower_leg	NA	1	0	1	0	2	6.05974	-7.12964	NA	NA	-6.72805	-7.45568	NA	NA	1.3634e-09	1.0063e-12	NA	NA	1.71957e-11	8.9403e-14	NA	NA	9.0555e-07	1.39984e-09	NA	NA	3.65592e-08	4.49927e-10	NA	NA
ARHGAP27	1	NA	NA	0.999987	Small_Intestine_Terminal_Ileum	NA	1	0	1	0	2	6.05974	-7.12964	NA	NA	5.99993	5.81647	NA	NA	1.3634e-09	1.0063e-12	NA	NA	1.97399e-09	6.01017e-09	NA	NA	9.0555e-07	1.39984e-09	NA	NA	3.38923e-06	9.61417e-06	NA	NA
ARHGAP27	1	NA	NA	1	Spleen	NA	1	0	1	0	2	6.05974	-7.12964	NA	NA	-6.52757	-7.07846	NA	NA	1.3634e-09	1.0063e-12	NA	NA	6.68441e-11	1.45762e-12	NA	NA	9.0555e-07	1.39984e-09	NA	NA	1.10891e-07	3.57688e-09	NA	NA
ARHGAP27	1	NA	NA	1	Stomach	NA	1	0	1	0	2	6.05974	-7.12964	NA	NA	-6.52757	-7.07846	NA	NA	1.3634e-09	1.0063e-12	NA	NA	6.68441e-11	1.45762e-12	NA	NA	9.0555e-07	1.39984e-09	NA	NA	1.06342e-07	3.03241e-09	NA	NA
ARHGAP27	1	NA	NA	1	Testis	NA	1	0	1	0	2	6.05974	-7.12964	NA	NA	6.35202	7.0361	NA	NA	1.3634e-09	1.0063e-12	NA	NA	2.12502e-10	1.97699e-12	NA	NA	9.0555e-07	1.39984e-09	NA	NA	8.33919e-07	6.62769e-09	NA	NA
ARHGAP27	1	NA	NA	1	Thyroid	NA	1	0	1	0	2	6.05974	-7.12964	NA	NA	6.74098	7.73094	NA	NA	1.3634e-09	1.0063e-12	NA	NA	1.57325e-11	1.06752e-14	NA	NA	9.0555e-07	1.39984e-09	NA	NA	4.08473e-08	3.34916e-11	NA	NA
ARHGAP27	1	NA	NA	1	Uterus	NA	1	0	1	0	2	6.05974	-7.12964	NA	NA	-6.71723	-7.01916	NA	NA	1.3634e-09	1.0063e-12	NA	NA	1.85217e-11	2.23209e-12	NA	NA	9.0555e-07	1.39984e-09	NA	NA	4.05426e-08	3.74333e-09	NA	NA
ARHGAP27	1	NA	NA	1	Vagina	NA	1	0	1	0	2	6.05974	-7.12964	NA	NA	-6.72805	-7.45568	NA	NA	1.3634e-09	1.0063e-12	NA	NA	1.71957e-11	8.9403e-14	NA	NA	9.0555e-07	1.39984e-09	NA	NA	4.11909e-08	4.44422e-10	NA	NA
ARHGAP27	1	NA	NA	1	Whole_Blood	NA	1	0	1	0	2	6.05974	-7.12964	NA	NA	6.57626	7.74468	NA	NA	1.3634e-09	1.0063e-12	NA	NA	4.82431e-11	9.58233e-15	NA	NA	9.0555e-07	1.39984e-09	NA	NA	6.05213e-08	9.63934e-11	NA	NA
ARHGAP27	1	NA	NA	1	smultixcan	NA	1	0	1	0	2	6.05974	-7.12964	NA	NA	6.74098	7.73094	NA	NA	1.3634e-09	1.0063e-12	NA	NA	1.57325e-11	1.06752e-14	NA	NA	9.0555e-07	1.39984e-09	NA	NA	3.81703e-08	4.34761e-11	NA	NA
KANSL1	1	NA	NA	1	Brain_Anterior_cingulate_cortex_BA24	NA	1	0	1	0	2	5.7742	7.63966	NA	NA	7.39007	8.96744	NA	NA	7.7321e-09	2.1779e-14	NA	NA	1.46755e-13	3.03497e-19	NA	NA	3.46649e-06	6.56419e-11	NA	NA	4.76305e-10	7.14645e-15	NA	NA
KANSL1	1	NA	NA	1	Heart_Atrial_Appendage	NA	1	0	1	0	2	5.7742	7.63966	NA	NA	7.39007	8.96744	NA	NA	7.7321e-09	2.1779e-14	NA	NA	1.46755e-13	3.03497e-19	NA	NA	3.46649e-06	6.56419e-11	NA	NA	4.24989e-10	9.08458e-15	NA	NA
KANSL1	1	NA	NA	1	smultixcan	NA	1	0	1	0	2	5.7742	7.63966	NA	NA	7.39007	8.96744	NA	NA	7.7321e-09	2.1779e-14	NA	NA	1.46755e-13	3.03497e-19	NA	NA	3.46649e-06	6.56419e-11	NA	NA	6.4618e-10	2.47207e-15	NA	NA
CRHR1	1	NA	NA	0.99861	Brain_Amygdala	NA	1	0	1	0	2	-7.06872	6.30993	NA	NA	5.44658	4.61716	NA	NA	1.5637e-12	2.7917e-10	NA	NA	5.13466e-08	3.89021e-06	NA	NA	3.21838e-09	2.52426e-07	NA	NA	5.13168e-05	0.00239102	NA	NA
CRHR1	1	NA	NA	0.99844	Brain_Anterior_cingulate_cortex_BA24	NA	1	0	1	0	2	-7.06872	6.30993	NA	NA	5.44658	4.61716	NA	NA	1.5637e-12	2.7917e-10	NA	NA	5.13466e-08	3.89021e-06	NA	NA	3.21838e-09	2.52426e-07	NA	NA	7.29089e-05	0.00352319	NA	NA
CRHR1	1	NA	NA	0.99844	Brain_Cortex	NA	1	0	1	0	2	-7.06872	6.30993	NA	NA	5.44658	4.61716	NA	NA	1.5637e-12	2.7917e-10	NA	NA	5.13466e-08	3.89021e-06	NA	NA	3.21838e-09	2.52426e-07	NA	NA	5.09156e-05	0.00311336	NA	NA
CRHR1	1	NA	NA	0.998556	Brain_Hippocampus	NA	1	0	1	0	2	-7.06872	6.30993	NA	NA	5.44658	4.61716	NA	NA	1.5637e-12	2.7917e-10	NA	NA	5.13466e-08	3.89021e-06	NA	NA	3.21838e-09	2.52426e-07	NA	NA	7.85749e-05	0.00279041	NA	NA
CRHR1	1	NA	NA	0.998268	Brain_Hypothalamus	NA	1	0	1	0	2	-7.06872	6.30993	NA	NA	5.44658	4.61716	NA	NA	1.5637e-12	2.7917e-10	NA	NA	5.13466e-08	3.89021e-06	NA	NA	3.21838e-09	2.52426e-07	NA	NA	6.77661e-05	0.0027506	NA	NA
CRHR1	1	NA	NA	0.998238	Pituitary	NA	1	0	1	0	2	-7.06872	6.30993	NA	NA	5.44658	4.61716	NA	NA	1.5637e-12	2.7917e-10	NA	NA	5.13466e-08	3.89021e-06	NA	NA	3.21838e-09	2.52426e-07	NA	NA	6.4071e-05	0.00226579	NA	NA
CRHR1	1	NA	NA	0.998495	Uterus	NA	1	0	1	0	2	-7.06872	6.30993	NA	NA	5.44658	4.61716	NA	NA	1.5637e-12	2.7917e-10	NA	NA	5.13466e-08	3.89021e-06	NA	NA	3.21838e-09	2.52426e-07	NA	NA	4.76823e-05	0.00247916	NA	NA
CRHR1	1	NA	NA	0.998837	smultixcan	NA	1	0	1	0	2	-7.06872	6.30993	NA	NA	5.44658	4.61716	NA	NA	1.5637e-12	2.7917e-10	NA	NA	5.13466e-08	3.89021e-06	NA	NA	3.21838e-09	2.52426e-07	NA	NA	4.20985e-05	0.00254172	NA	NA
ARL17B	0.99996	0.993848	Artery_Tibial	NA	NA	NA	1	1	0	0	2	-4.33724	-4.8212	1.10434	-4.81472	NA	NA	NA	NA	1.4428e-05	1.427e-06	0.269448	1.47404e-06	NA	NA	NA	NA	0.00311732	0.000496267	0.855136	0.00148345	NA	NA	NA	NA
DSP	0.99958	0.999818	Lung	NA	NA	NA	1	1	0	0	2	3.17589	-6.2191	-5.25574	-13.2684	NA	NA	NA	NA	0.0014938	5e-10	1.47431e-07	3.53123e-40	NA	NA	NA	NA	0.120127	3.6168e-07	0.000149507	4.75021e-36	NA	NA	NA	NA
GPR157	0.999551	0.990564	Minor_Salivary_Gland	NA	NA	NA	1	1	0	0	2	3.40397	-5.04162	-4.08922	-5.20816	NA	NA	NA	NA	0.00066415	4.616e-07	4.32835e-05	1.90723e-07	NA	NA	NA	NA	0.0692454	0.000177608	0.0173557	0.000463075	NA	NA	NA	NA
GPR157	0.999551	0.981251	Skin_Not_Sun_Exposed_Suprapubic	NA	NA	NA	1	1	0	0	2	3.40397	-5.04162	4.01385	4.2543	NA	NA	NA	NA	0.00066415	4.616e-07	5.97361e-05	2.097e-05	NA	NA	NA	NA	0.0692454	0.000177608	0.0224898	0.00880807	NA	NA	NA	NA
MECOM	0.999497	NA	NA	0.901066	Artery_Coronary	NA	1	0	1	0	2	6.07221	-4.68899	NA	NA	4.01198	2.78332	NA	NA	1.2616e-09	2.7456e-06	NA	NA	6.02104e-05	0.00538064	NA	NA	8.70164e-07	0.000886633	NA	NA	0.0172299	0.324243	NA	NA
MECOM	0.999497	NA	NA	0.917101	Brain_Cortex	NA	1	0	1	0	2	6.07221	-4.68899	NA	NA	4.07346	2.79344	NA	NA	1.2616e-09	2.7456e-06	NA	NA	4.63204e-05	0.00521501	NA	NA	8.70164e-07	0.000886633	NA	NA	0.0154442	0.312691	NA	NA
MECOM	0.999497	NA	NA	0.923222	Prostate	NA	1	0	1	0	2	6.07221	-4.68899	NA	NA	-4.07346	-2.79344	NA	NA	1.2616e-09	2.7456e-06	NA	NA	4.63204e-05	0.00521501	NA	NA	8.70164e-07	0.000886633	NA	NA	0.0154401	0.318772	NA	NA
MECOM	0.999497	NA	NA	0.908135	Testis	NA	1	0	1	0	2	6.07221	-4.68899	NA	NA	-4.07346	-2.79344	NA	NA	1.2616e-09	2.7456e-06	NA	NA	4.63204e-05	0.00521501	NA	NA	8.70164e-07	0.000886633	NA	NA	0.018468	0.359232	NA	NA
MECOM	0.999497	NA	NA	0.91556	smultixcan	NA	1	0	1	0	2	6.07221	-4.68899	NA	NA	4.01198	2.78332	NA	NA	1.2616e-09	2.7456e-06	NA	NA	6.02104e-05	0.00538064	NA	NA	8.70164e-07	0.000886633	NA	NA	0.0161341	0.313983	NA	NA
POLR2L	0.999041	0.924754	Brain_Cerebellar_Hemisphere	NA	NA	NA	1	1	0	0	2	2.57352	5.49483	2.71362	-5.14675	NA	NA	NA	NA	0.010067	3.9109e-08	0.00665529	2.65037e-07	NA	NA	NA	NA	0.325282	2.14317e-05	0.368902	0.000403154	NA	NA	NA	NA
KNSTRN	0.998907	NA	NA	0.909057	Breast_Mammary_Tissue	NA	1	0	1	0	2	-2.47384	5.87057	NA	NA	2.63329	4.28161	NA	NA	0.013367	4.3431e-09	NA	NA	0.00845617	1.85548e-05	NA	NA	0.359355	2.7083e-06	NA	NA	0.332675	0.0083252	NA	NA
KNSTRN	0.998907	NA	NA	0.902165	Spleen	NA	1	0	1	0	2	-2.47384	5.87057	NA	NA	2.63329	4.28161	NA	NA	0.013367	4.3431e-09	NA	NA	0.00845617	1.85548e-05	NA	NA	0.359355	2.7083e-06	NA	NA	0.316178	0.00841742	NA	NA
KNSTRN	0.998907	NA	NA	0.952499	smultixcan	NA	1	0	1	0	2	-2.47384	5.87057	NA	NA	2.45477	3.32865	NA	NA	0.013367	4.3431e-09	NA	NA	0.00438728	4.69287e-06	NA	NA	0.359355	2.7083e-06	NA	NA	0.244807	0.00294036	NA	NA
KIAA1143	0.998575	0.949557	Artery_Aorta	NA	NA	NA	1	1	0	0	2	-2.27044	5.80985	-2.96322	-6.86029	NA	NA	NA	NA	0.023181	6.253e-09	0.00304434	6.87218e-12	NA	NA	NA	NA	0.450648	3.76931e-06	0.245164	2.21628e-08	NA	NA	NA	NA
KIAA1143	0.998575	0.95173	Brain_Caudate_basal_ganglia	NA	NA	NA	1	1	0	0	2	-2.27044	5.80985	-2.96322	-6.86029	NA	NA	NA	NA	0.023181	6.253e-09	0.00304434	6.87218e-12	NA	NA	NA	NA	0.450648	3.76931e-06	0.27965	1.43342e-08	NA	NA	NA	NA
KIAA1143	0.998575	0.94612	Brain_Hypothalamus	NA	NA	NA	1	1	0	0	2	-2.27044	5.80985	-2.96322	-6.86029	NA	NA	NA	NA	0.023181	6.253e-09	0.00304434	6.87218e-12	NA	NA	NA	NA	0.450648	3.76931e-06	0.266819	1.65372e-08	NA	NA	NA	NA
KIAA1143	0.998575	0.926009	Brain_Nucleus_accumbens_basal_ganglia	NA	NA	NA	1	1	0	0	2	-2.27044	5.80985	-2.96322	-6.86029	NA	NA	NA	NA	0.023181	6.253e-09	0.00304434	6.87218e-12	NA	NA	NA	NA	0.450648	3.76931e-06	0.308818	2.83684e-08	NA	NA	NA	NA
KIAA1143	0.998575	0.940589	Brain_Substantia_nigra	NA	NA	NA	1	1	0	0	2	-2.27044	5.80985	-2.96322	-6.86029	NA	NA	NA	NA	0.023181	6.253e-09	0.00304434	6.87218e-12	NA	NA	NA	NA	0.450648	3.76931e-06	0.274183	1.88865e-08	NA	NA	NA	NA
KIAA1143	0.998575	0.935867	Cells_Cultured_fibroblasts	NA	NA	NA	1	1	0	0	2	-2.27044	5.80985	-2.96322	-6.86029	NA	NA	NA	NA	0.023181	6.253e-09	0.00304434	6.87218e-12	NA	NA	NA	NA	0.450648	3.76931e-06	0.255313	2.89571e-08	NA	NA	NA	NA
KIAA1143	0.998575	0.962004	Cells_EBV-transformed_lymphocytes	NA	NA	NA	1	1	0	0	2	-2.27044	5.80985	-2.96322	-6.86029	NA	NA	NA	NA	0.023181	6.253e-09	0.00304434	6.87218e-12	NA	NA	NA	NA	0.450648	3.76931e-06	0.23625	1.85755e-08	NA	NA	NA	NA
KIAA1143	0.998575	0.949386	Esophagus_Gastroesophageal_Junction	NA	NA	NA	1	1	0	0	2	-2.27044	5.80985	-2.96322	-6.86029	NA	NA	NA	NA	0.023181	6.253e-09	0.00304434	6.87218e-12	NA	NA	NA	NA	0.450648	3.76931e-06	0.267427	2.18089e-08	NA	NA	NA	NA
KIAA1143	0.998575	0.937495	Kidney_Cortex	NA	NA	NA	1	1	0	0	2	-2.27044	5.80985	-2.96322	-6.86029	NA	NA	NA	NA	0.023181	6.253e-09	0.00304434	6.87218e-12	NA	NA	NA	NA	0.450648	3.76931e-06	0.262531	1.09611e-08	NA	NA	NA	NA
KIAA1143	0.998575	0.972426	Liver	NA	NA	NA	1	1	0	0	2	-2.27044	5.80985	-2.96322	-6.86029	NA	NA	NA	NA	0.023181	6.253e-09	0.00304434	6.87218e-12	NA	NA	NA	NA	0.450648	3.76931e-06	0.24357	3.83055e-08	NA	NA	NA	NA
KIAA1143	0.998575	0.95229	Muscle_Skeletal	NA	NA	NA	1	1	0	0	2	-2.27044	5.80985	-2.96322	-6.86029	NA	NA	NA	NA	0.023181	6.253e-09	0.00304434	6.87218e-12	NA	NA	NA	NA	0.450648	3.76931e-06	0.289133	2.06956e-08	NA	NA	NA	NA
KIAA1143	0.998575	0.942566	Ovary	NA	NA	NA	1	1	0	0	2	-2.27044	5.80985	-2.96322	-6.86029	NA	NA	NA	NA	0.023181	6.253e-09	0.00304434	6.87218e-12	NA	NA	NA	NA	0.450648	3.76931e-06	0.267983	2.07832e-08	NA	NA	NA	NA
KIAA1143	0.998575	0.951786	Prostate	NA	NA	NA	1	1	0	0	2	-2.27044	5.80985	-2.96322	-6.86029	NA	NA	NA	NA	0.023181	6.253e-09	0.00304434	6.87218e-12	NA	NA	NA	NA	0.450648	3.76931e-06	0.242584	1.98397e-08	NA	NA	NA	NA
KIAA1143	0.998575	0.930656	Spleen	NA	NA	NA	1	1	0	0	2	-2.27044	5.80985	2.96322	6.86029	NA	NA	NA	NA	0.023181	6.253e-09	0.00304434	6.87218e-12	NA	NA	NA	NA	0.450648	3.76931e-06	0.230591	2.44152e-08	NA	NA	NA	NA
KIAA1143	0.998575	0.902528	Stomach	NA	NA	NA	1	1	0	0	2	-2.27044	5.80985	-2.96322	-6.86029	NA	NA	NA	NA	0.023181	6.253e-09	0.00304434	6.87218e-12	NA	NA	NA	NA	0.450648	3.76931e-06	0.250212	2.85081e-08	NA	NA	NA	NA
KIAA1143	0.998575	0.963855	Thyroid	NA	NA	NA	1	1	0	0	2	-2.27044	5.80985	-2.96322	-6.86029	NA	NA	NA	NA	0.023181	6.253e-09	0.00304434	6.87218e-12	NA	NA	NA	NA	0.450648	3.76931e-06	0.239831	2.3764e-08	NA	NA	NA	NA
KIAA1143	0.998575	0.949333	Uterus	NA	NA	NA	1	1	0	0	2	-2.27044	5.80985	-2.96322	-6.86029	NA	NA	NA	NA	0.023181	6.253e-09	0.00304434	6.87218e-12	NA	NA	NA	NA	0.450648	3.76931e-06	0.255729	1.58761e-08	NA	NA	NA	NA
CD151	0.998293	NA	NA	0.934601	Brain_Caudate_basal_ganglia	NA	1	0	1	0	2	-2.15329	5.2861	NA	NA	-2.7119	5.70855	NA	NA	0.031296	1.2495e-07	NA	NA	0.0066899	1.13944e-08	NA	NA	0.486378	5.44931e-05	NA	NA	0.323899	1.42565e-05	NA	NA
CD151	0.998293	NA	NA	0.934637	Brain_Cerebellar_Hemisphere	NA	1	0	1	0	2	-2.15329	5.2861	NA	NA	-2.7119	5.70855	NA	NA	0.031296	1.2495e-07	NA	NA	0.0066899	1.13944e-08	NA	NA	0.486378	5.44931e-05	NA	NA	0.28691	1.61741e-05	NA	NA
CD151	0.998293	NA	NA	0.949903	Brain_Cerebellum	NA	1	0	1	0	2	-2.15329	5.2861	NA	NA	2.7119	-5.70855	NA	NA	0.031296	1.2495e-07	NA	NA	0.0066899	1.13944e-08	NA	NA	0.486378	5.44931e-05	NA	NA	0.299611	1.66477e-05	NA	NA
CD151	0.998293	NA	NA	0.913968	Brain_Hippocampus	NA	1	0	1	0	2	-2.15329	5.2861	NA	NA	2.7119	-5.70855	NA	NA	0.031296	1.2495e-07	NA	NA	0.0066899	1.13944e-08	NA	NA	0.486378	5.44931e-05	NA	NA	0.327989	1.80975e-05	NA	NA
CD151	0.998293	NA	NA	0.930127	Brain_Hypothalamus	NA	1	0	1	0	2	-2.15329	5.2861	NA	NA	-2.71371	5.68895	NA	NA	0.031296	1.2495e-07	NA	NA	0.00665341	1.27819e-08	NA	NA	0.486378	5.44931e-05	NA	NA	0.334869	2.10876e-05	NA	NA
CD151	0.998293	NA	NA	0.91798	Brain_Nucleus_accumbens_basal_ganglia	NA	1	0	1	0	2	-2.15329	5.2861	NA	NA	-2.71721	3.94042	NA	NA	0.031296	1.2495e-07	NA	NA	0.00658355	8.13386e-05	NA	NA	0.486378	5.44931e-05	NA	NA	0.314317	0.0290205	NA	NA
CD151	0.998293	NA	NA	0.915899	Brain_Spinal_cord_cervical_c-1	NA	1	0	1	0	2	-2.15329	5.2861	NA	NA	2.7119	-5.70855	NA	NA	0.031296	1.2495e-07	NA	NA	0.0066899	1.13944e-08	NA	NA	0.486378	5.44931e-05	NA	NA	0.332868	1.66692e-05	NA	NA
CD151	0.998293	NA	NA	0.928222	Esophagus_Mucosa	NA	1	0	1	0	2	-2.15329	5.2861	NA	NA	2.71371	-5.68895	NA	NA	0.031296	1.2495e-07	NA	NA	0.00665341	1.27819e-08	NA	NA	0.486378	5.44931e-05	NA	NA	0.294186	1.70083e-05	NA	NA
CD151	0.998293	NA	NA	0.937051	Liver	NA	1	0	1	0	2	-2.15329	5.2861	NA	NA	-2.67404	4.79281	NA	NA	0.031296	1.2495e-07	NA	NA	0.00749441	1.64463e-06	NA	NA	0.486378	5.44931e-05	NA	NA	0.332645	0.00130238	NA	NA
CD151	0.998293	NA	NA	0.925581	Spleen	NA	1	0	1	0	2	-2.15329	5.2861	NA	NA	2.71371	-5.68895	NA	NA	0.031296	1.2495e-07	NA	NA	0.00665341	1.27819e-08	NA	NA	0.486378	5.44931e-05	NA	NA	0.291677	1.73957e-05	NA	NA
CD151	0.998293	NA	NA	0.931118	Testis	NA	1	0	1	0	2	-2.15329	5.2861	NA	NA	-2.7119	5.70855	NA	NA	0.031296	1.2495e-07	NA	NA	0.0066899	1.13944e-08	NA	NA	0.486378	5.44931e-05	NA	NA	0.334165	2.4051e-05	NA	NA
CD151	0.998293	NA	NA	0.901468	Thyroid	NA	1	0	1	0	2	-2.15329	5.2861	NA	NA	-2.54142	5.67685	NA	NA	0.031296	1.2495e-07	NA	NA	0.0110404	1.37196e-08	NA	NA	0.486378	5.44931e-05	NA	NA	0.354512	1.51127e-05	NA	NA
CD151	0.998293	NA	NA	0.945414	smultixcan	NA	1	0	1	0	2	-2.15329	5.2861	NA	NA	0.678428	-1.42224	NA	NA	0.031296	1.2495e-07	NA	NA	0.00663192	1.13794e-08	NA	NA	0.486378	5.44931e-05	NA	NA	0.292336	1.4187e-05	NA	NA
TOLLIP	0.998268	NA	NA	0.916269	Whole_Blood	NA	1	0	1	0	2	-2.0444	-6.2191	NA	NA	2.73666	-10.7499	NA	NA	0.040914	5e-10	NA	NA	0.00620658	5.93467e-27	NA	NA	0.530612	3.6168e-07	NA	NA	0.308361	1.194e-22	NA	NA
TOLLIP	0.998268	NA	NA	0.966863	smultixcan	NA	1	0	1	0	2	-2.0444	-6.2191	NA	NA	1.30372	-3.43612	NA	NA	0.040914	5e-10	NA	NA	0.00262959	1.76212e-16	NA	NA	0.530612	3.6168e-07	NA	NA	0.195752	8.28056e-13	NA	NA
MAD1L1	0.998022	NA	NA	0.95556	Adipose_Subcutaneous	NA	1	0	1	0	2	2.1547	-4.94961	NA	NA	3.65038	3.51618	NA	NA	0.031185	7.4364e-07	NA	NA	0.00026185	0.000437807	NA	NA	0.486378	0.000274449	NA	NA	0.0426198	0.0858896	NA	NA
MAD1L1	0.998022	NA	NA	0.958354	Adipose_Visceral_Omentum	NA	1	0	1	0	2	2.1547	-4.94961	NA	NA	-3.65038	-3.51618	NA	NA	0.031185	7.4364e-07	NA	NA	0.00026185	0.000437807	NA	NA	0.486378	0.000274449	NA	NA	0.0447899	0.0854886	NA	NA
MAD1L1	0.998022	NA	NA	0.910579	Cells_Cultured_fibroblasts	NA	1	0	1	0	2	2.1547	-4.94961	NA	NA	-2.50136	-5.26001	NA	NA	0.031185	7.4364e-07	NA	NA	0.0123717	1.44045e-07	NA	NA	0.486378	0.000274449	NA	NA	0.365038	0.000200864	NA	NA
MAD1L1	0.998022	NA	NA	0.969123	Colon_Transverse	NA	1	0	1	0	2	2.1547	-4.94961	NA	NA	3.26866	5.81363	NA	NA	0.031185	7.4364e-07	NA	NA	0.00108058	6.11308e-09	NA	NA	0.486378	0.000274449	NA	NA	0.119913	8.63652e-06	NA	NA
MAD1L1	0.998022	NA	NA	0.932468	Heart_Left_Ventricle	NA	1	0	1	0	2	2.1547	-4.94961	NA	NA	-3.65038	-3.51618	NA	NA	0.031185	7.4364e-07	NA	NA	0.00026185	0.000437807	NA	NA	0.486378	0.000274449	NA	NA	0.0523987	0.0930553	NA	NA
MAD1L1	0.998022	NA	NA	0.960079	Muscle_Skeletal	NA	1	0	1	0	2	2.1547	-4.94961	NA	NA	3.0853	5.59167	NA	NA	0.031185	7.4364e-07	NA	NA	0.00203345	2.24892e-08	NA	NA	0.486378	0.000274449	NA	NA	0.182169	3.30716e-05	NA	NA
MAD1L1	0.998022	NA	NA	0.949973	Nerve_Tibial	NA	1	0	1	0	2	2.1547	-4.94961	NA	NA	-3.65038	-1.58606	NA	NA	0.031185	7.4364e-07	NA	NA	0.00026185	0.112725	NA	NA	0.486378	0.000274449	NA	NA	0.0484415	0.731665	NA	NA
MAD1L1	0.998022	NA	NA	0.949237	Stomach	NA	1	0	1	0	2	2.1547	-4.94961	NA	NA	-3.65038	-3.51618	NA	NA	0.031185	7.4364e-07	NA	NA	0.00026185	0.000437807	NA	NA	0.486378	0.000274449	NA	NA	0.047596	0.0865953	NA	NA
MAD1L1	0.998022	NA	NA	0.949172	smultixcan	NA	1	0	1	0	2	2.1547	-4.94961	NA	NA	-0.692493	-2.09305	NA	NA	0.031185	7.4364e-07	NA	NA	0.00518479	1.25147e-07	NA	NA	0.486378	0.000274449	NA	NA	0.263978	0.000124312	NA	NA
CNPY4	0.997838	0.936809	Artery_Tibial	NA	NA	NA	1	1	0	0	2	-4.03275	4.27942	-2.90732	-5.59277	NA	NA	NA	NA	5.5127e-05	1.8738e-05	0.00364544	2.23479e-08	NA	NA	NA	NA	0.00978804	0.00464189	0.270552	5.33979e-05	NA	NA	NA	NA
CNPY4	0.997838	0.975408	Esophagus_Gastroesophageal_Junction	NA	NA	NA	1	1	0	0	2	-4.03275	4.27942	-3.40176	-4.87579	NA	NA	NA	NA	5.5127e-05	1.8738e-05	0.000669525	1.08376e-06	NA	NA	NA	NA	0.00978804	0.00464189	0.129574	0.000917149	NA	NA	NA	NA
CNPY4	0.997838	0.940788	Liver	NA	NA	NA	1	1	0	0	2	-4.03275	4.27942	-2.46186	-5.20966	NA	NA	NA	NA	5.5127e-05	1.8738e-05	0.0138219	1.89187e-07	NA	NA	NA	NA	0.00978804	0.00464189	0.447606	0.000374468	NA	NA	NA	NA
CNPY4	0.997838	0.976455	Pituitary	NA	NA	NA	1	1	0	0	2	-4.03275	4.27942	-3.54085	-4.99973	NA	NA	NA	NA	5.5127e-05	1.8738e-05	0.000398846	5.74117e-07	NA	NA	NA	NA	0.00978804	0.00464189	0.0813828	0.000826729	NA	NA	NA	NA
CNPY4	0.997838	0.970227	Small_Intestine_Terminal_Ileum	NA	NA	NA	1	1	0	0	2	-4.03275	4.27942	-3.29223	-4.70395	NA	NA	NA	NA	5.5127e-05	1.8738e-05	0.000993953	2.55171e-06	NA	NA	NA	NA	0.00978804	0.00464189	0.13965	0.00224532	NA	NA	NA	NA
CNPY4	0.997838	0.960088	Spleen	NA	NA	NA	1	1	0	0	2	-4.03275	4.27942	-3.36837	-4.41528	NA	NA	NA	NA	5.5127e-05	1.8738e-05	0.000756142	1.0088e-05	NA	NA	NA	NA	0.00978804	0.00464189	0.108513	0.00631103	NA	NA	NA	NA
CNPY4	0.997838	0.990072	Testis	NA	NA	NA	1	1	0	0	2	-4.03275	4.27942	-3.89371	-5.3272	NA	NA	NA	NA	5.5127e-05	1.8738e-05	9.87219e-05	9.97379e-08	NA	NA	NA	NA	0.00978804	0.00464189	0.0338137	0.000113352	NA	NA	NA	NA
CNPY4	0.997838	0.998803	Thyroid	NA	NA	NA	1	1	0	0	2	-4.03275	4.27942	-4.58032	-5.01981	NA	NA	NA	NA	5.5127e-05	1.8738e-05	4.64262e-06	5.17239e-07	NA	NA	NA	NA	0.00978804	0.00464189	0.00299559	0.000476963	NA	NA	NA	NA
CNPY4	0.997838	0.997546	Whole_Blood	NA	NA	NA	1	1	0	0	2	-4.03275	4.27942	-4.47817	-5.56488	NA	NA	NA	NA	5.5127e-05	1.8738e-05	7.52845e-06	2.62325e-08	NA	NA	NA	NA	0.00978804	0.00464189	0.00397395	5.93275e-05	NA	NA	NA	NA
IVD	0.996481	NA	NA	0.910221	Adrenal_Gland	NA	1	0	1	0	2	-1.56182	7.31774	NA	NA	-2.79904	-3.81152	NA	NA	0.11833	2.5219e-13	NA	NA	0.00512542	0.000138112	NA	NA	0.677342	4.5606e-10	NA	NA	0.284029	0.0381914	NA	NA
IVD	0.996481	NA	NA	0.905678	Brain_Amygdala	NA	1	0	1	0	2	-1.56182	7.31774	NA	NA	-2.79904	-3.81152	NA	NA	0.11833	2.5219e-13	NA	NA	0.00512542	0.000138112	NA	NA	0.677342	4.5606e-10	NA	NA	0.283292	0.0352692	NA	NA
IVD	0.996481	NA	NA	0.907992	Brain_Anterior_cingulate_cortex_BA24	NA	1	0	1	0	2	-1.56182	7.31774	NA	NA	-2.79904	-3.81152	NA	NA	0.11833	2.5219e-13	NA	NA	0.00512542	0.000138112	NA	NA	0.677342	4.5606e-10	NA	NA	0.285167	0.0416907	NA	NA
IVD	0.996481	NA	NA	0.905535	Brain_Cerebellar_Hemisphere	NA	1	0	1	0	2	-1.56182	7.31774	NA	NA	2.65387	4.03405	NA	NA	0.11833	2.5219e-13	NA	NA	0.00795747	5.48242e-05	NA	NA	0.677342	4.5606e-10	NA	NA	0.30894	0.0192463	NA	NA
IVD	0.996481	NA	NA	0.929892	Brain_Cerebellum	NA	1	0	1	0	2	-1.56182	7.31774	NA	NA	2.79904	3.81152	NA	NA	0.11833	2.5219e-13	NA	NA	0.00512542	0.000138112	NA	NA	0.677342	4.5606e-10	NA	NA	0.26344	0.0396678	NA	NA
IVD	0.996481	NA	NA	0.900878	Cells_Cultured_fibroblasts	NA	1	0	1	0	2	-1.56182	7.31774	NA	NA	2.62748	3.86507	NA	NA	0.11833	2.5219e-13	NA	NA	0.00860201	0.000111057	NA	NA	0.677342	4.5606e-10	NA	NA	0.326745	0.0318906	NA	NA
IVD	0.996481	NA	NA	0.905474	Esophagus_Gastroesophageal_Junction	NA	1	0	1	0	2	-1.56182	7.31774	NA	NA	2.79904	3.81152	NA	NA	0.11833	2.5219e-13	NA	NA	0.00512542	0.000138112	NA	NA	0.677342	4.5606e-10	NA	NA	0.27133	0.0385083	NA	NA
IVD	0.996481	NA	NA	0.903246	Heart_Atrial_Appendage	NA	1	0	1	0	2	-1.56182	7.31774	NA	NA	-2.79904	-3.81152	NA	NA	0.11833	2.5219e-13	NA	NA	0.00512542	0.000138112	NA	NA	0.677342	4.5606e-10	NA	NA	0.277217	0.0409319	NA	NA
IVD	0.996481	NA	NA	0.921779	Liver	NA	1	0	1	0	2	-1.56182	7.31774	NA	NA	2.68064	4.20836	NA	NA	0.11833	2.5219e-13	NA	NA	0.00734819	2.57228e-05	NA	NA	0.677342	4.5606e-10	NA	NA	0.328702	0.0106948	NA	NA
IVD	0.996481	NA	NA	0.905641	Lung	NA	1	0	1	0	2	-1.56182	7.31774	NA	NA	-2.79904	-3.81152	NA	NA	0.11833	2.5219e-13	NA	NA	0.00512542	0.000138112	NA	NA	0.677342	4.5606e-10	NA	NA	0.258467	0.0413271	NA	NA
IVD	0.996481	NA	NA	0.908289	Minor_Salivary_Gland	NA	1	0	1	0	2	-1.56182	7.31774	NA	NA	-2.55334	-4.01105	NA	NA	0.11833	2.5219e-13	NA	NA	0.0106696	6.045e-05	NA	NA	0.677342	4.5606e-10	NA	NA	0.3511	0.0203896	NA	NA
IVD	0.996481	NA	NA	0.906555	Muscle_Skeletal	NA	1	0	1	0	2	-1.56182	7.31774	NA	NA	-2.79904	-3.81152	NA	NA	0.11833	2.5219e-13	NA	NA	0.00512542	0.000138112	NA	NA	0.677342	4.5606e-10	NA	NA	0.272187	0.0410768	NA	NA
IVD	0.996481	NA	NA	0.905228	Nerve_Tibial	NA	1	0	1	0	2	-1.56182	7.31774	NA	NA	-2.79904	-3.81152	NA	NA	0.11833	2.5219e-13	NA	NA	0.00512542	0.000138112	NA	NA	0.677342	4.5606e-10	NA	NA	0.271146	0.0421947	NA	NA
IVD	0.996481	NA	NA	0.914974	Pituitary	NA	1	0	1	0	2	-1.56182	7.31774	NA	NA	-2.91056	-4.23	NA	NA	0.11833	2.5219e-13	NA	NA	0.00360784	2.33694e-05	NA	NA	0.677342	4.5606e-10	NA	NA	0.234656	0.00949613	NA	NA
IVD	0.996481	NA	NA	0.901133	Skin_Sun_Exposed_Lower_leg	NA	1	0	1	0	2	-1.56182	7.31774	NA	NA	-2.55334	-4.01105	NA	NA	0.11833	2.5219e-13	NA	NA	0.0106696	6.045e-05	NA	NA	0.677342	4.5606e-10	NA	NA	0.345666	0.0221826	NA	NA
IVD	0.996481	NA	NA	0.940617	Testis	NA	1	0	1	0	2	-1.56182	7.31774	NA	NA	2.82446	5.32543	NA	NA	0.11833	2.5219e-13	NA	NA	0.00473606	1.00716e-07	NA	NA	0.677342	4.5606e-10	NA	NA	0.297609	0.000168821	NA	NA
IVD	0.996481	NA	NA	0.99659	smultixcan	NA	1	0	1	0	2	-1.56182	7.31774	NA	NA	0.0164754	-6.99534	NA	NA	0.11833	2.5219e-13	NA	NA	2.02318e-05	3.44506e-22	NA	NA	0.677342	4.5606e-10	NA	NA	0.00666271	6.87624e-18	NA	NA
RAD51	0.995961	0.933317	Liver	NA	NA	NA	1	1	0	0	2	-1.40413	-5.64012	2.41006	6.25933	NA	NA	NA	NA	0.16028	1.6993e-08	0.0159499	3.86628e-10	NA	NA	NA	NA	0.702128	9.91295e-06	0.468419	1.43671e-06	NA	NA	NA	NA
MCL1	0.995072	0.965861	Brain_Caudate_basal_ganglia	NA	NA	NA	1	1	0	0	2	-1.77764	4.85414	-3.1849	-5.40007	NA	NA	NA	NA	0.075463	1.2091e-06	0.00144804	6.66159e-08	NA	NA	NA	NA	0.617543	0.000428733	0.190848	7.57907e-05	NA	NA	NA	NA
MCL1	0.995072	0.954281	Brain_Frontal_Cortex_BA9	NA	NA	NA	1	1	0	0	2	-1.77764	4.85414	-3.1849	-5.40007	NA	NA	NA	NA	0.075463	1.2091e-06	0.00144804	6.66159e-08	NA	NA	NA	NA	0.617543	0.000428733	0.180199	0.000141125	NA	NA	NA	NA
MCL1	0.995072	0.970231	Nerve_Tibial	NA	NA	NA	1	1	0	0	2	-1.77764	4.85414	-3.19715	-5.27407	NA	NA	NA	NA	0.075463	1.2091e-06	0.00138793	1.33428e-07	NA	NA	NA	NA	0.617543	0.000428733	0.153732	0.000132923	NA	NA	NA	NA
TRIM46	0.991918	0.989132	Pituitary	NA	NA	NA	1	1	0	0	2	7.47833	-3.53251	4.44548	3.99818	NA	NA	NA	NA	7.5273e-14	0.00041163	8.76967e-06	6.38305e-05	NA	NA	NA	NA	3.18253e-10	0.0551401	0.0038266	0.0243307	NA	NA	NA	NA
TRIM46	0.991918	0.929345	Skin_Sun_Exposed_Lower_leg	NA	NA	NA	1	1	0	0	2	7.47833	-3.53251	5.89915	3.05766	NA	NA	NA	NA	7.5273e-14	0.00041163	3.65383e-09	0.00223074	NA	NA	NA	NA	3.18253e-10	0.0551401	4.91221e-06	0.239299	NA	NA	NA	NA
C7orf43	0.984289	0.952265	Whole_Blood	NA	NA	NA	1	1	0	0	2	3.34181	-3.62154	4.0507	3.25537	NA	NA	NA	NA	0.00083234	0.00029286	5.10642e-05	0.00113244	NA	NA	NA	NA	0.0802492	0.0407391	0.0182596	0.167004	NA	NA	NA	NA
HLA-B	0.983175	NA	NA	0.938227	Artery_Coronary	NA	1	0	1	0	2	3.42035	3.49567	NA	NA	-3.92112	3.14405	NA	NA	0.0006254	0.00047288	NA	NA	8.81365e-05	0.00166628	NA	NA	0.0663627	0.0591097	NA	NA	0.0214684	0.189789	NA	NA
HLA-B	0.983175	NA	NA	0.908182	Brain_Amygdala	NA	1	0	1	0	2	3.42035	3.49567	NA	NA	2.64673	-4.77366	NA	NA	0.0006254	0.00047288	NA	NA	0.00812731	1.80906e-06	NA	NA	0.0663627	0.0591097	NA	NA	0.343718	0.00127074	NA	NA
HLA-B	0.983175	NA	NA	0.93125	Brain_Frontal_Cortex_BA9	NA	1	0	1	0	2	3.42035	3.49567	NA	NA	-3.92112	3.14471	NA	NA	0.0006254	0.00047288	NA	NA	8.81365e-05	0.00166249	NA	NA	0.0663627	0.0591097	NA	NA	0.0264021	0.206384	NA	NA
HLA-B	0.983175	NA	NA	0.93459	Brain_Hypothalamus	NA	1	0	1	0	2	3.42035	3.49567	NA	NA	-3.92112	2.10988	NA	NA	0.0006254	0.00047288	NA	NA	8.81365e-05	0.034869	NA	NA	0.0663627	0.0591097	NA	NA	0.0262881	0.592965	NA	NA
HLA-B	0.983175	NA	NA	0.917929	Brain_Nucleus_accumbens_basal_ganglia	NA	1	0	1	0	2	3.42035	3.49567	NA	NA	2.54639	-4.68853	NA	NA	0.0006254	0.00047288	NA	NA	0.0108843	2.7517e-06	NA	NA	0.0663627	0.0591097	NA	NA	0.37505	0.00272714	NA	NA
HLA-B	0.983175	NA	NA	0.94133	Brain_Spinal_cord_cervical_c-1	NA	1	0	1	0	2	3.42035	3.49567	NA	NA	-3.92112	3.14639	NA	NA	0.0006254	0.00047288	NA	NA	8.81365e-05	0.00165302	NA	NA	0.0663627	0.0591097	NA	NA	0.0229138	0.202577	NA	NA
HLA-B	0.983175	NA	NA	0.909727	Colon_Sigmoid	NA	1	0	1	0	2	3.42035	3.49567	NA	NA	2.88537	-3.48756	NA	NA	0.0006254	0.00047288	NA	NA	0.00390951	0.000487452	NA	NA	0.0663627	0.0591097	NA	NA	0.256389	0.0814359	NA	NA
HLA-B	0.983175	NA	NA	0.91741	Esophagus_Mucosa	NA	1	0	1	0	2	3.42035	3.49567	NA	NA	2.88537	-3.70507	NA	NA	0.0006254	0.00047288	NA	NA	0.00390951	0.000211333	NA	NA	0.0663627	0.0591097	NA	NA	0.232153	0.049456	NA	NA
HLA-B	0.983175	NA	NA	0.907445	Muscle_Skeletal	NA	1	0	1	0	2	3.42035	3.49567	NA	NA	2.53154	-4.89264	NA	NA	0.0006254	0.00047288	NA	NA	0.0113563	9.94915e-07	NA	NA	0.0663627	0.0591097	NA	NA	0.365301	0.0010129	NA	NA
HLA-B	0.983175	NA	NA	0.927025	Skin_Sun_Exposed_Lower_leg	NA	1	0	1	0	2	3.42035	3.49567	NA	NA	2.88537	-3.70507	NA	NA	0.0006254	0.00047288	NA	NA	0.00390951	0.000211333	NA	NA	0.0663627	0.0591097	NA	NA	0.230485	0.0555993	NA	NA
HLA-B	0.983175	NA	NA	0.901441	Whole_Blood	NA	1	0	1	0	2	3.42035	3.49567	NA	NA	2.88537	-3.70507	NA	NA	0.0006254	0.00047288	NA	NA	0.00390951	0.000211333	NA	NA	0.0663627	0.0591097	NA	NA	0.250919	0.0513128	NA	NA
HLA-B	0.983175	NA	NA	0.920502	smultixcan	NA	1	0	1	0	2	3.42035	3.49567	NA	NA	-2.18848	0.68706	NA	NA	0.0006254	0.00047288	NA	NA	6.09057e-08	0.000367049	NA	NA	0.0663627	0.0591097	NA	NA	4.76363e-05	0.0710709	NA	NA
EHMT2	0.979811	NA	NA	0.909666	smultixcan	NA	1	0	1	0	2	-3.90156	-3.10841	NA	NA	0	-1.11022e-16	NA	NA	9.5573e-05	0.001881	NA	NA	0.00315979	0.00063197	NA	NA	0.015581	0.15279	NA	NA	0.212953	0.103365	NA	NA
BRCA1	0.974297	0.902593	Cells_EBV-transformed_lymphocytes	NA	NA	NA	1	1	0	0	2	-1.81555	-4.05596	2.51528	4.50662	NA	NA	NA	NA	0.06944	4.9929e-05	0.0118939	6.58679e-06	NA	NA	NA	NA	0.613612	0.010749	0.421664	0.00597287	NA	NA	NA	NA
BRCA1	0.974297	0.917656	Colon_Transverse	NA	NA	NA	1	1	0	0	2	-1.81555	-4.05596	2.51528	4.50662	NA	NA	NA	NA	0.06944	4.9929e-05	0.0118939	6.58679e-06	NA	NA	NA	NA	0.613612	0.010749	0.404421	0.00426692	NA	NA	NA	NA
BRCA1	0.974297	0.940625	Liver	NA	NA	NA	1	1	0	0	2	-1.81555	-4.05596	-2.51528	-4.50662	NA	NA	NA	NA	0.06944	4.9929e-05	0.0118939	6.58679e-06	NA	NA	NA	NA	0.613612	0.010749	0.421788	0.00524496	NA	NA	NA	NA
BRCA1	0.974297	0.922728	Thyroid	NA	NA	NA	1	1	0	0	2	-1.81555	-4.05596	-2.51528	-4.50662	NA	NA	NA	NA	0.06944	4.9929e-05	0.0118939	6.58679e-06	NA	NA	NA	NA	0.613612	0.010749	0.398141	0.00414129	NA	NA	NA	NA
FOXA3	0.967139	0.950049	Colon_Transverse	NA	NA	NA	1	1	0	0	2	3.60249	-2.89747	-3.93902	-3.16649	NA	NA	NA	NA	0.00031518	0.0037618	8.18151e-05	0.00154293	NA	NA	NA	NA	0.0392275	0.229052	0.0287376	0.197199	NA	NA	NA	NA
FOXA3	0.967139	0.930574	Minor_Salivary_Gland	NA	NA	NA	1	1	0	0	2	3.60249	-2.89747	-3.94521	-3.16473	NA	NA	NA	NA	0.00031518	0.0037618	7.97317e-05	0.00155225	NA	NA	NA	NA	0.0392275	0.229052	0.027742	0.21414	NA	NA	NA	NA
TNFSF15	0.96225	0.940523	Adrenal_Gland	NA	NA	NA	1	1	0	0	2	-2.69679	3.37989	-3.13894	3.70406	NA	NA	NA	NA	0.0070011	0.00072514	0.0016956	0.000212176	NA	NA	NA	NA	0.276595	0.0799599	0.187316	0.0689946	NA	NA	NA	NA
TNFSF15	0.96225	0.936323	Artery_Aorta	NA	NA	NA	1	1	0	0	2	-2.69679	3.37989	-3.13894	3.70406	NA	NA	NA	NA	0.0070011	0.00072514	0.0016956	0.000212176	NA	NA	NA	NA	0.276595	0.0799599	0.179735	0.0497648	NA	NA	NA	NA
TNFSF15	0.96225	0.93782	Brain_Spinal_cord_cervical_c-1	NA	NA	NA	1	1	0	0	2	-2.69679	3.37989	-3.13894	3.70406	NA	NA	NA	NA	0.0070011	0.00072514	0.0016956	0.000212176	NA	NA	NA	NA	0.276595	0.0799599	0.200262	0.0861464	NA	NA	NA	NA
TNFSF15	0.96225	0.921593	Cells_Cultured_fibroblasts	NA	NA	NA	1	1	0	0	2	-2.69679	3.37989	-3.13894	3.70406	NA	NA	NA	NA	0.0070011	0.00072514	0.0016956	0.000212176	NA	NA	NA	NA	0.276595	0.0799599	0.201556	0.0583068	NA	NA	NA	NA
TNFSF15	0.96225	0.946196	Cells_EBV-transformed_lymphocytes	NA	NA	NA	1	1	0	0	2	-2.69679	3.37989	-3.13894	3.70406	NA	NA	NA	NA	0.0070011	0.00072514	0.0016956	0.000212176	NA	NA	NA	NA	0.276595	0.0799599	0.171176	0.0588216	NA	NA	NA	NA
TNFSF15	0.96225	0.930365	Lung	NA	NA	NA	1	1	0	0	2	-2.69679	3.37989	-3.13894	3.70406	NA	NA	NA	NA	0.0070011	0.00072514	0.0016956	0.000212176	NA	NA	NA	NA	0.276595	0.0799599	0.206974	0.0538526	NA	NA	NA	NA
TNFSF15	0.96225	0.952339	Prostate	NA	NA	NA	1	1	0	0	2	-2.69679	3.37989	3.21841	-3.8151	NA	NA	NA	NA	0.0070011	0.00072514	0.00128902	0.00013613	NA	NA	NA	NA	0.276595	0.0799599	0.159678	0.0443611	NA	NA	NA	NA
TNFSF15	0.96225	0.918849	Skin_Sun_Exposed_Lower_leg	NA	NA	NA	1	1	0	0	2	-2.69679	3.37989	3.13894	-3.70406	NA	NA	NA	NA	0.0070011	0.00072514	0.0016956	0.000212176	NA	NA	NA	NA	0.276595	0.0799599	0.189268	0.0571252	NA	NA	NA	NA
TNFSF15	0.96225	0.924225	Spleen	NA	NA	NA	1	1	0	0	2	-2.69679	3.37989	-3.13894	3.70406	NA	NA	NA	NA	0.0070011	0.00072514	0.0016956	0.000212176	NA	NA	NA	NA	0.276595	0.0799599	0.172636	0.0553071	NA	NA	NA	NA
TNFSF15	0.96225	0.930614	Testis	NA	NA	NA	1	1	0	0	2	-2.69679	3.37989	-3.13894	3.70406	NA	NA	NA	NA	0.0070011	0.00072514	0.0016956	0.000212176	NA	NA	NA	NA	0.276595	0.0799599	0.21792	0.0661946	NA	NA	NA	NA
TNFSF15	0.96225	0.934254	Uterus	NA	NA	NA	1	1	0	0	2	-2.69679	3.37989	-3.13894	3.70406	NA	NA	NA	NA	0.0070011	0.00072514	0.0016956	0.000212176	NA	NA	NA	NA	0.276595	0.0799599	0.195857	0.0557009	NA	NA	NA	NA
TNFSF15	0.96225	0.941353	Whole_Blood	NA	NA	NA	1	1	0	0	2	-2.69679	3.37989	-3.31348	3.60412	NA	NA	NA	NA	0.0070011	0.00072514	0.00092143	0.000313213	NA	NA	NA	NA	0.276595	0.0799599	0.13265	0.0812485	NA	NA	NA	NA
HLA-C	0.959687	NA	NA	0.915242	Adipose_Subcutaneous	NA	1	0	1	0	2	-3.20077	1.94856	NA	NA	-2.88537	3.70507	NA	NA	0.0013706	0.051348	NA	NA	0.00390951	0.000211333	NA	NA	0.112748	0.584962	NA	NA	0.231036	0.0572602	NA	NA
HLA-C	0.959687	NA	NA	0.916291	Adrenal_Gland	NA	1	0	1	0	2	-3.20077	1.94856	NA	NA	-2.88537	3.70507	NA	NA	0.0013706	0.051348	NA	NA	0.00390951	0.000211333	NA	NA	0.112748	0.584962	NA	NA	0.256705	0.0508645	NA	NA
HLA-C	0.959687	NA	NA	0.906292	Artery_Aorta	NA	1	0	1	0	2	-3.20077	1.94856	NA	NA	-2.88537	3.70507	NA	NA	0.0013706	0.051348	NA	NA	0.00390951	0.000211333	NA	NA	0.112748	0.584962	NA	NA	0.243318	0.0561143	NA	NA
HLA-C	0.959687	NA	NA	0.90477	Artery_Coronary	NA	1	0	1	0	2	-3.20077	1.94856	NA	NA	-2.88537	3.70507	NA	NA	0.0013706	0.051348	NA	NA	0.00390951	0.000211333	NA	NA	0.112748	0.584962	NA	NA	0.240181	0.0567087	NA	NA
HLA-C	0.959687	NA	NA	0.90129	Artery_Tibial	NA	1	0	1	0	2	-3.20077	1.94856	NA	NA	-2.88537	3.70507	NA	NA	0.0013706	0.051348	NA	NA	0.00390951	0.000211333	NA	NA	0.112748	0.584962	NA	NA	0.253607	0.0568502	NA	NA
HLA-C	0.959687	NA	NA	0.910649	Brain_Amygdala	NA	1	0	1	0	2	-3.20077	1.94856	NA	NA	-2.88537	3.70507	NA	NA	0.0013706	0.051348	NA	NA	0.00390951	0.000211333	NA	NA	0.112748	0.584962	NA	NA	0.251169	0.0500783	NA	NA
HLA-C	0.959687	NA	NA	0.918599	Brain_Anterior_cingulate_cortex_BA24	NA	1	0	1	0	2	-3.20077	1.94856	NA	NA	-2.88537	3.70507	NA	NA	0.0013706	0.051348	NA	NA	0.00390951	0.000211333	NA	NA	0.112748	0.584962	NA	NA	0.256034	0.0578635	NA	NA
HLA-C	0.959687	NA	NA	0.918663	Brain_Caudate_basal_ganglia	NA	1	0	1	0	2	-3.20077	1.94856	NA	NA	-2.88537	3.70507	NA	NA	0.0013706	0.051348	NA	NA	0.00390951	0.000211333	NA	NA	0.112748	0.584962	NA	NA	0.258549	0.056183	NA	NA
HLA-C	0.959687	NA	NA	0.91961	Brain_Cerebellar_Hemisphere	NA	1	0	1	0	2	-3.20077	1.94856	NA	NA	-2.88537	3.70507	NA	NA	0.0013706	0.051348	NA	NA	0.00390951	0.000211333	NA	NA	0.112748	0.584962	NA	NA	0.224142	0.0515762	NA	NA
HLA-C	0.959687	NA	NA	0.934705	Brain_Cerebellum	NA	1	0	1	0	2	-3.20077	1.94856	NA	NA	-2.88537	3.70507	NA	NA	0.0013706	0.051348	NA	NA	0.00390951	0.000211333	NA	NA	0.112748	0.584962	NA	NA	0.23706	0.056457	NA	NA
HLA-C	0.959687	NA	NA	0.919252	Brain_Cortex	NA	1	0	1	0	2	-3.20077	1.94856	NA	NA	-2.88537	3.70507	NA	NA	0.0013706	0.051348	NA	NA	0.00390951	0.000211333	NA	NA	0.112748	0.584962	NA	NA	0.240682	0.0549456	NA	NA
HLA-C	0.959687	NA	NA	0.913642	Brain_Frontal_Cortex_BA9	NA	1	0	1	0	2	-3.20077	1.94856	NA	NA	-2.88537	3.70507	NA	NA	0.0013706	0.051348	NA	NA	0.00390951	0.000211333	NA	NA	0.112748	0.584962	NA	NA	0.250273	0.0536353	NA	NA
HLA-C	0.959687	NA	NA	0.903194	Brain_Hippocampus	NA	1	0	1	0	2	-3.20077	1.94856	NA	NA	-2.88537	3.70507	NA	NA	0.0013706	0.051348	NA	NA	0.00390951	0.000211333	NA	NA	0.112748	0.584962	NA	NA	0.265897	0.0616708	NA	NA
HLA-C	0.959687	NA	NA	0.912456	Brain_Hypothalamus	NA	1	0	1	0	2	-3.20077	1.94856	NA	NA	-2.88537	3.70507	NA	NA	0.0013706	0.051348	NA	NA	0.00390951	0.000211333	NA	NA	0.112748	0.584962	NA	NA	0.266956	0.0529157	NA	NA
HLA-C	0.959687	NA	NA	0.922884	Brain_Nucleus_accumbens_basal_ganglia	NA	1	0	1	0	2	-3.20077	1.94856	NA	NA	-2.88537	3.70507	NA	NA	0.0013706	0.051348	NA	NA	0.00390951	0.000211333	NA	NA	0.112748	0.584962	NA	NA	0.250343	0.0578018	NA	NA
HLA-C	0.959687	NA	NA	0.924209	Cells_Cultured_fibroblasts	NA	1	0	1	0	2	-3.20077	1.94856	NA	NA	-2.88537	3.70507	NA	NA	0.0013706	0.051348	NA	NA	0.00390951	0.000211333	NA	NA	0.112748	0.584962	NA	NA	0.226202	0.0505125	NA	NA
HLA-C	0.959687	NA	NA	0.913643	Cells_EBV-transformed_lymphocytes	NA	1	0	1	0	2	-3.20077	1.94856	NA	NA	-2.88537	3.70507	NA	NA	0.0013706	0.051348	NA	NA	0.00390951	0.000211333	NA	NA	0.112748	0.584962	NA	NA	0.227941	0.0462837	NA	NA
HLA-C	0.959687	NA	NA	0.909852	Colon_Sigmoid	NA	1	0	1	0	2	-3.20077	1.94856	NA	NA	-2.88537	3.70507	NA	NA	0.0013706	0.051348	NA	NA	0.00390951	0.000211333	NA	NA	0.112748	0.584962	NA	NA	0.256389	0.0475464	NA	NA
HLA-C	0.959687	NA	NA	0.915345	Colon_Transverse	NA	1	0	1	0	2	-3.20077	1.94856	NA	NA	-2.88537	3.70507	NA	NA	0.0013706	0.051348	NA	NA	0.00390951	0.000211333	NA	NA	0.112748	0.584962	NA	NA	0.240613	0.060317	NA	NA
HLA-C	0.959687	NA	NA	0.913186	Esophagus_Gastroesophageal_Junction	NA	1	0	1	0	2	-3.20077	1.94856	NA	NA	-2.88537	3.70507	NA	NA	0.0013706	0.051348	NA	NA	0.00390951	0.000211333	NA	NA	0.112748	0.584962	NA	NA	0.245216	0.0553623	NA	NA
HLA-C	0.959687	NA	NA	0.915494	Esophagus_Mucosa	NA	1	0	1	0	2	-3.20077	1.94856	NA	NA	-2.88537	3.70507	NA	NA	0.0013706	0.051348	NA	NA	0.00390951	0.000211333	NA	NA	0.112748	0.584962	NA	NA	0.232153	0.049456	NA	NA
HLA-C	0.959687	NA	NA	0.913747	Heart_Atrial_Appendage	NA	1	0	1	0	2	-3.20077	1.94856	NA	NA	-2.88537	3.70507	NA	NA	0.0013706	0.051348	NA	NA	0.00390951	0.000211333	NA	NA	0.112748	0.584962	NA	NA	0.25197	0.0581328	NA	NA
HLA-C	0.959687	NA	NA	0.907592	Kidney_Cortex	NA	1	0	1	0	2	-3.20077	1.94856	NA	NA	-2.88537	3.70507	NA	NA	0.0013706	0.051348	NA	NA	0.00390951	0.000211333	NA	NA	0.112748	0.584962	NA	NA	0.239183	0.0563469	NA	NA
HLA-C	0.959687	NA	NA	0.930242	Liver	NA	1	0	1	0	2	-3.20077	1.94856	NA	NA	-2.88537	3.70507	NA	NA	0.0013706	0.051348	NA	NA	0.00390951	0.000211333	NA	NA	0.112748	0.584962	NA	NA	0.253633	0.0486884	NA	NA
HLA-C	0.959687	NA	NA	0.930013	Minor_Salivary_Gland	NA	1	0	1	0	2	-3.20077	1.94856	NA	NA	-2.88537	3.70507	NA	NA	0.0013706	0.051348	NA	NA	0.00390951	0.000211333	NA	NA	0.112748	0.584962	NA	NA	0.229165	0.0563882	NA	NA
HLA-C	0.959687	NA	NA	0.908144	Muscle_Skeletal	NA	1	0	1	0	2	-3.20077	1.94856	NA	NA	-2.88537	3.70507	NA	NA	0.0013706	0.051348	NA	NA	0.00390951	0.000211333	NA	NA	0.112748	0.584962	NA	NA	0.247144	0.0556296	NA	NA
HLA-C	0.959687	NA	NA	0.909632	Nerve_Tibial	NA	1	0	1	0	2	-3.20077	1.94856	NA	NA	-2.83434	3.77805	NA	NA	0.0013706	0.051348	NA	NA	0.00459203	0.000158062	NA	NA	0.112748	0.584962	NA	NA	0.25939	0.0468333	NA	NA
HLA-C	0.959687	NA	NA	0.904422	Ovary	NA	1	0	1	0	2	-3.20077	1.94856	NA	NA	-2.88537	3.70507	NA	NA	0.0013706	0.051348	NA	NA	0.00390951	0.000211333	NA	NA	0.112748	0.584962	NA	NA	0.230467	0.0587066	NA	NA
HLA-C	0.959687	NA	NA	0.91906	Skin_Not_Sun_Exposed_Suprapubic	NA	1	0	1	0	2	-3.20077	1.94856	NA	NA	-2.88537	3.70507	NA	NA	0.0013706	0.051348	NA	NA	0.00390951	0.000211333	NA	NA	0.112748	0.584962	NA	NA	0.228274	0.0577829	NA	NA
HLA-C	0.959687	NA	NA	0.928865	Skin_Sun_Exposed_Lower_leg	NA	1	0	1	0	2	-3.20077	1.94856	NA	NA	-2.88537	3.70507	NA	NA	0.0013706	0.051348	NA	NA	0.00390951	0.000211333	NA	NA	0.112748	0.584962	NA	NA	0.230485	0.0555993	NA	NA
HLA-C	0.959687	NA	NA	0.920703	Small_Intestine_Terminal_Ileum	NA	1	0	1	0	2	-3.20077	1.94856	NA	NA	-2.88537	3.70507	NA	NA	0.0013706	0.051348	NA	NA	0.00390951	0.000211333	NA	NA	0.112748	0.584962	NA	NA	0.237374	0.0550614	NA	NA
HLA-C	0.959687	NA	NA	0.910932	Testis	NA	1	0	1	0	2	-3.20077	1.94856	NA	NA	-2.88537	3.72108	NA	NA	0.0013706	0.051348	NA	NA	0.00390951	0.000198372	NA	NA	0.112748	0.584962	NA	NA	0.27537	0.0604568	NA	NA
HLA-C	0.959687	NA	NA	0.900856	Thyroid	NA	1	0	1	0	2	-3.20077	1.94856	NA	NA	-2.88537	3.70507	NA	NA	0.0013706	0.051348	NA	NA	0.00390951	0.000211333	NA	NA	0.112748	0.584962	NA	NA	0.236451	0.053131	NA	NA
HLA-C	0.959687	NA	NA	0.917608	Uterus	NA	1	0	1	0	2	-3.20077	1.94856	NA	NA	-2.88537	3.70507	NA	NA	0.0013706	0.051348	NA	NA	0.00390951	0.000211333	NA	NA	0.112748	0.584962	NA	NA	0.23866	0.0503377	NA	NA
HLA-C	0.959687	NA	NA	0.908588	Whole_Blood	NA	1	0	1	0	2	-3.20077	1.94856	NA	NA	-2.88537	3.70507	NA	NA	0.0013706	0.051348	NA	NA	0.00390951	0.000211333	NA	NA	0.112748	0.584962	NA	NA	0.250919	0.0513128	NA	NA
HLA-C	0.959687	NA	NA	0.930612	smultixcan	NA	1	0	1	0	2	-3.20077	1.94856	NA	NA	-2.88537	3.70507	NA	NA	0.0013706	0.051348	NA	NA	0.00390951	0.000211333	NA	NA	0.112748	0.584962	NA	NA	0.2345	0.0508277	NA	NA
TMEM106A	0.956307	0.912715	Brain_Hypothalamus	NA	NA	NA	1	1	0	0	2	1.48861	4.04723	-2.74214	-4.04674	NA	NA	NA	NA	0.13659	5.1828e-05	0.00610405	5.19354e-05	NA	NA	NA	NA	0.690843	0.0108983	0.364402	0.018936	NA	NA	NA	NA
TMEM106A	0.956307	0.908103	Esophagus_Gastroesophageal_Junction	NA	NA	NA	1	1	0	0	2	1.48861	4.04723	-2.74214	-3.2968	NA	NA	NA	NA	0.13659	5.1828e-05	0.00610405	0.000977939	NA	NA	NA	NA	0.690843	0.0108983	0.352584	0.157028	NA	NA	NA	NA
TMEM106A	0.956307	0.918823	Muscle_Skeletal	NA	NA	NA	1	1	0	0	2	1.48861	4.04723	-2.74214	-4.04674	NA	NA	NA	NA	0.13659	5.1828e-05	0.00610405	5.19354e-05	NA	NA	NA	NA	0.690843	0.0108983	0.364609	0.0240621	NA	NA	NA	NA
TMEM106A	0.956307	0.91801	Prostate	NA	NA	NA	1	1	0	0	2	1.48861	4.04723	-2.74214	-4.04674	NA	NA	NA	NA	0.13659	5.1828e-05	0.00610405	5.19354e-05	NA	NA	NA	NA	0.690843	0.0108983	0.312921	0.0220016	NA	NA	NA	NA
HSPD1	0.954488	NA	NA	0.921799	Uterus	NA	1	0	1	0	2	-3.22704	2.88	NA	NA	3.97797	2.92475	NA	NA	0.0012508	0.0039768	NA	NA	6.95064e-05	0.00344729	NA	NA	0.106812	0.231243	NA	NA	0.0188391	0.269523	NA	NA
HSPD1	0.954488	NA	NA	0.929131	smultixcan	NA	1	0	1	0	2	-3.22704	2.88	NA	NA	3.97797	2.92475	NA	NA	0.0012508	0.0039768	NA	NA	6.95064e-05	0.00344729	NA	NA	0.106812	0.231243	NA	NA	0.0177322	0.258864	NA	NA
TNFAIP8L1	0.954115	0.984318	Pancreas	NA	NA	NA	1	1	0	0	2	-4.96512	2.31998	7.52157	3.98142	NA	NA	NA	NA	6.8657e-07	0.020342	5.41226e-14	6.85046e-05	NA	NA	NA	NA	0.000208682	0.454258	3.20704e-10	0.0297395	NA	NA	NA	NA
MICA	0.952246	0.969926	Artery_Aorta	NA	NA	NA	1	1	0	0	2	3.57131	-2.65379	-3.58262	3.91086	NA	NA	NA	NA	0.0003552	0.0079593	0.00034016	9.19668e-05	NA	NA	NA	NA	0.0427503	0.303662	0.0808874	0.0252419	NA	NA	NA	NA
MICA	0.952246	0.972292	Cells_EBV-transformed_lymphocytes	NA	NA	NA	1	1	0	0	2	3.57131	-2.65379	-3.58262	3.91086	NA	NA	NA	NA	0.0003552	0.0079593	0.00034016	9.19668e-05	NA	NA	NA	NA	0.0427503	0.303662	0.0744311	0.0432324	NA	NA	NA	NA
MICA	0.952246	0.968741	Thyroid	NA	NA	NA	1	1	0	0	2	3.57131	-2.65379	-3.58262	3.91086	NA	NA	NA	NA	0.0003552	0.0079593	0.00034016	9.19668e-05	NA	NA	NA	NA	0.0427503	0.303662	0.0768194	0.0326721	NA	NA	NA	NA
ANKS1A	0.950225	NA	NA	0.951798	Brain_Cerebellum	NA	1	0	1	0	2	2.36465	3.47659	NA	NA	-2.78718	-4.76182	NA	NA	0.018047	0.00050784	NA	NA	0.00531697	1.91852e-06	NA	NA	0.415421	0.0624747	NA	NA	0.267335	0.00161175	NA	NA
ANKS1A	0.950225	NA	NA	0.924483	Brain_Nucleus_accumbens_basal_ganglia	NA	1	0	1	0	2	2.36465	3.47659	NA	NA	2.65447	4.30869	NA	NA	0.018047	0.00050784	NA	NA	0.00794323	1.64225e-05	NA	NA	0.415421	0.0624747	NA	NA	0.339748	0.00813796	NA	NA
ANKS1A	0.950225	NA	NA	0.90005	Heart_Atrial_Appendage	NA	1	0	1	0	2	2.36465	3.47659	NA	NA	2.5793	4.21522	NA	NA	0.018047	0.00050784	NA	NA	0.00990009	2.49537e-05	NA	NA	0.415421	0.0624747	NA	NA	0.347511	0.0109844	NA	NA
ANKS1A	0.950225	NA	NA	0.949627	smultixcan	NA	1	0	1	0	2	2.36465	3.47659	NA	NA	-2.78718	-4.76182	NA	NA	0.018047	0.00050784	NA	NA	0.00531697	1.91852e-06	NA	NA	0.415421	0.0624747	NA	NA	0.267062	0.00133183	NA	NA
PMF1-BGLAP	0.949851	NA	NA	0.958327	Adipose_Subcutaneous	NA	1	0	1	0	2	-2.93114	-3.04753	NA	NA	3.40191	3.86242	NA	NA	0.0033772	0.0023073	NA	NA	0.00066917	0.000112269	NA	NA	0.195366	0.168928	NA	NA	0.082105	0.0352569	NA	NA
PMF1-BGLAP	0.949851	NA	NA	0.963326	Adipose_Visceral_Omentum	NA	1	0	1	0	2	-2.93114	-3.04753	NA	NA	-3.40191	-3.86242	NA	NA	0.0033772	0.0023073	NA	NA	0.00066917	0.000112269	NA	NA	0.195366	0.168928	NA	NA	0.0881871	0.0362639	NA	NA
PMF1-BGLAP	0.949851	NA	NA	0.957752	Adrenal_Gland	NA	1	0	1	0	2	-2.93114	-3.04753	NA	NA	3.40191	3.86242	NA	NA	0.0033772	0.0023073	NA	NA	0.00066917	0.000112269	NA	NA	0.195366	0.168928	NA	NA	0.0982203	0.033566	NA	NA
PMF1-BGLAP	0.949851	NA	NA	0.955827	Artery_Aorta	NA	1	0	1	0	2	-2.93114	-3.04753	NA	NA	3.40191	3.86242	NA	NA	0.0033772	0.0023073	NA	NA	0.00066917	0.000112269	NA	NA	0.195366	0.168928	NA	NA	0.0893747	0.0351933	NA	NA
PMF1-BGLAP	0.949851	NA	NA	0.957528	Artery_Coronary	NA	1	0	1	0	2	-2.93114	-3.04753	NA	NA	-3.40191	-3.86242	NA	NA	0.0033772	0.0023073	NA	NA	0.00066917	0.000112269	NA	NA	0.195366	0.168928	NA	NA	0.0853391	0.0351826	NA	NA
PMF1-BGLAP	0.949851	NA	NA	0.950423	Artery_Tibial	NA	1	0	1	0	2	-2.93114	-3.04753	NA	NA	-3.40191	-3.86242	NA	NA	0.0033772	0.0023073	NA	NA	0.00066917	0.000112269	NA	NA	0.195366	0.168928	NA	NA	0.0979193	0.0342472	NA	NA
PMF1-BGLAP	0.949851	NA	NA	0.959175	Brain_Amygdala	NA	1	0	1	0	2	-2.93114	-3.04753	NA	NA	-3.40191	-3.86242	NA	NA	0.0033772	0.0023073	NA	NA	0.00066917	0.000112269	NA	NA	0.195366	0.168928	NA	NA	0.0893219	0.0311103	NA	NA
PMF1-BGLAP	0.949851	NA	NA	0.958815	Brain_Anterior_cingulate_cortex_BA24	NA	1	0	1	0	2	-2.93114	-3.04753	NA	NA	-3.40191	-3.86242	NA	NA	0.0033772	0.0023073	NA	NA	0.00066917	0.000112269	NA	NA	0.195366	0.168928	NA	NA	0.103421	0.0362137	NA	NA
PMF1-BGLAP	0.949851	NA	NA	0.960794	Brain_Caudate_basal_ganglia	NA	1	0	1	0	2	-2.93114	-3.04753	NA	NA	3.40191	3.86242	NA	NA	0.0033772	0.0023073	NA	NA	0.00066917	0.000112269	NA	NA	0.195366	0.168928	NA	NA	0.0985431	0.0355406	NA	NA
PMF1-BGLAP	0.949851	NA	NA	0.961726	Brain_Cerebellar_Hemisphere	NA	1	0	1	0	2	-2.93114	-3.04753	NA	NA	3.40191	3.86242	NA	NA	0.0033772	0.0023073	NA	NA	0.00066917	0.000112269	NA	NA	0.195366	0.168928	NA	NA	0.0846164	0.0310725	NA	NA
PMF1-BGLAP	0.949851	NA	NA	0.976167	Brain_Cerebellum	NA	1	0	1	0	2	-2.93114	-3.04753	NA	NA	3.44512	4.05409	NA	NA	0.0033772	0.0023073	NA	NA	0.000570811	5.03294e-05	NA	NA	0.195366	0.168928	NA	NA	0.0817826	0.0183834	NA	NA
PMF1-BGLAP	0.949851	NA	NA	0.962591	Brain_Cortex	NA	1	0	1	0	2	-2.93114	-3.04753	NA	NA	3.32719	4.04405	NA	NA	0.0033772	0.0023073	NA	NA	0.000877266	5.25366e-05	NA	NA	0.195366	0.168928	NA	NA	0.103727	0.0199162	NA	NA
PMF1-BGLAP	0.949851	NA	NA	0.958064	Brain_Frontal_Cortex_BA9	NA	1	0	1	0	2	-2.93114	-3.04753	NA	NA	3.40191	3.86242	NA	NA	0.0033772	0.0023073	NA	NA	0.00066917	0.000112269	NA	NA	0.195366	0.168928	NA	NA	0.0955474	0.0337702	NA	NA
PMF1-BGLAP	0.949851	NA	NA	0.955853	Brain_Hippocampus	NA	1	0	1	0	2	-2.93114	-3.04753	NA	NA	3.40191	3.86242	NA	NA	0.0033772	0.0023073	NA	NA	0.00066917	0.000112269	NA	NA	0.195366	0.168928	NA	NA	0.0952261	0.036724	NA	NA
PMF1-BGLAP	0.949851	NA	NA	0.959965	Brain_Hypothalamus	NA	1	0	1	0	2	-2.93114	-3.04753	NA	NA	3.40191	3.86242	NA	NA	0.0033772	0.0023073	NA	NA	0.00066917	0.000112269	NA	NA	0.195366	0.168928	NA	NA	0.0955666	0.0323166	NA	NA
PMF1-BGLAP	0.949851	NA	NA	0.964471	Brain_Nucleus_accumbens_basal_ganglia	NA	1	0	1	0	2	-2.93114	-3.04753	NA	NA	3.40191	3.86242	NA	NA	0.0033772	0.0023073	NA	NA	0.00066917	0.000112269	NA	NA	0.195366	0.168928	NA	NA	0.0884635	0.0375526	NA	NA
PMF1-BGLAP	0.949851	NA	NA	0.954334	Brain_Putamen_basal_ganglia	NA	1	0	1	0	2	-2.93114	-3.04753	NA	NA	3.47732	4.0814	NA	NA	0.0033772	0.0023073	NA	NA	0.000506445	4.47657e-05	NA	NA	0.195366	0.168928	NA	NA	0.0794021	0.0192882	NA	NA
PMF1-BGLAP	0.949851	NA	NA	0.955584	Brain_Spinal_cord_cervical_c-1	NA	1	0	1	0	2	-2.93114	-3.04753	NA	NA	-3.40191	-3.86242	NA	NA	0.0033772	0.0023073	NA	NA	0.00066917	0.000112269	NA	NA	0.195366	0.168928	NA	NA	0.0848981	0.0364983	NA	NA
PMF1-BGLAP	0.949851	NA	NA	0.95011	Brain_Substantia_nigra	NA	1	0	1	0	2	-2.93114	-3.04753	NA	NA	-3.40191	-3.86242	NA	NA	0.0033772	0.0023073	NA	NA	0.00066917	0.000112269	NA	NA	0.195366	0.168928	NA	NA	0.0958011	0.0314072	NA	NA
PMF1-BGLAP	0.949851	NA	NA	0.96235	Breast_Mammary_Tissue	NA	1	0	1	0	2	-2.93114	-3.04753	NA	NA	-3.40191	-3.86242	NA	NA	0.0033772	0.0023073	NA	NA	0.00066917	0.000112269	NA	NA	0.195366	0.168928	NA	NA	0.0880454	0.0314685	NA	NA
PMF1-BGLAP	0.949851	NA	NA	0.963432	Cells_Cultured_fibroblasts	NA	1	0	1	0	2	-2.93114	-3.04753	NA	NA	3.40191	3.86242	NA	NA	0.0033772	0.0023073	NA	NA	0.00066917	0.000112269	NA	NA	0.195366	0.168928	NA	NA	0.0917754	0.0318906	NA	NA
PMF1-BGLAP	0.949851	NA	NA	0.960022	Cells_EBV-transformed_lymphocytes	NA	1	0	1	0	2	-2.93114	-3.04753	NA	NA	-3.40191	-3.86242	NA	NA	0.0033772	0.0023073	NA	NA	0.00066917	0.000112269	NA	NA	0.195366	0.168928	NA	NA	0.0788092	0.0281981	NA	NA
PMF1-BGLAP	0.949851	NA	NA	0.958325	Colon_Sigmoid	NA	1	0	1	0	2	-2.93114	-3.04753	NA	NA	3.40191	3.86242	NA	NA	0.0033772	0.0023073	NA	NA	0.00066917	0.000112269	NA	NA	0.195366	0.168928	NA	NA	0.0935562	0.0290464	NA	NA
PMF1-BGLAP	0.949851	NA	NA	0.960085	Colon_Transverse	NA	1	0	1	0	2	-2.93114	-3.04753	NA	NA	-3.40191	-3.86242	NA	NA	0.0033772	0.0023073	NA	NA	0.00066917	0.000112269	NA	NA	0.195366	0.168928	NA	NA	0.0908976	0.0370246	NA	NA
PMF1-BGLAP	0.949851	NA	NA	0.958239	Esophagus_Gastroesophageal_Junction	NA	1	0	1	0	2	-2.93114	-3.04753	NA	NA	3.40191	3.86242	NA	NA	0.0033772	0.0023073	NA	NA	0.00066917	0.000112269	NA	NA	0.195366	0.168928	NA	NA	0.0911555	0.0326626	NA	NA
PMF1-BGLAP	0.949851	NA	NA	0.962547	Esophagus_Mucosa	NA	1	0	1	0	2	-2.93114	-3.04753	NA	NA	3.40191	3.86242	NA	NA	0.0033772	0.0023073	NA	NA	0.00066917	0.000112269	NA	NA	0.195366	0.168928	NA	NA	0.0821108	0.0314043	NA	NA
PMF1-BGLAP	0.949851	NA	NA	0.948462	Esophagus_Muscularis	NA	1	0	1	0	2	-2.93114	-3.04753	NA	NA	3.40191	3.86242	NA	NA	0.0033772	0.0023073	NA	NA	0.00066917	0.000112269	NA	NA	0.195366	0.168928	NA	NA	0.0917959	0.0309602	NA	NA
PMF1-BGLAP	0.949851	NA	NA	0.960873	Heart_Atrial_Appendage	NA	1	0	1	0	2	-2.93114	-3.04753	NA	NA	3.40191	3.86242	NA	NA	0.0033772	0.0023073	NA	NA	0.00066917	0.000112269	NA	NA	0.195366	0.168928	NA	NA	0.095368	0.0346448	NA	NA
PMF1-BGLAP	0.949851	NA	NA	0.942188	Heart_Left_Ventricle	NA	1	0	1	0	2	-2.93114	-3.04753	NA	NA	3.40191	3.86242	NA	NA	0.0033772	0.0023073	NA	NA	0.00066917	0.000112269	NA	NA	0.195366	0.168928	NA	NA	0.0976315	0.038496	NA	NA
PMF1-BGLAP	0.949851	NA	NA	0.954818	Kidney_Cortex	NA	1	0	1	0	2	-2.93114	-3.04753	NA	NA	3.40191	3.86242	NA	NA	0.0033772	0.0023073	NA	NA	0.00066917	0.000112269	NA	NA	0.195366	0.168928	NA	NA	0.0815561	0.0365441	NA	NA
PMF1-BGLAP	0.949851	NA	NA	0.968365	Liver	NA	1	0	1	0	2	-2.93114	-3.04753	NA	NA	-3.40191	-3.86242	NA	NA	0.0033772	0.0023073	NA	NA	0.00066917	0.000112269	NA	NA	0.195366	0.168928	NA	NA	0.0964066	0.0306659	NA	NA
PMF1-BGLAP	0.949851	NA	NA	0.956876	Lung	NA	1	0	1	0	2	-2.93114	-3.04753	NA	NA	-3.40191	-3.86242	NA	NA	0.0033772	0.0023073	NA	NA	0.00066917	0.000112269	NA	NA	0.195366	0.168928	NA	NA	0.0821187	0.0353167	NA	NA
PMF1-BGLAP	0.949851	NA	NA	0.965046	Minor_Salivary_Gland	NA	1	0	1	0	2	-2.93114	-3.04753	NA	NA	-3.40191	-3.86242	NA	NA	0.0033772	0.0023073	NA	NA	0.00066917	0.000112269	NA	NA	0.195366	0.168928	NA	NA	0.0850844	0.0328196	NA	NA
PMF1-BGLAP	0.949851	NA	NA	0.958223	Muscle_Skeletal	NA	1	0	1	0	2	-2.93114	-3.04753	NA	NA	-3.40191	-3.86242	NA	NA	0.0033772	0.0023073	NA	NA	0.00066917	0.000112269	NA	NA	0.195366	0.168928	NA	NA	0.103625	0.0349733	NA	NA
PMF1-BGLAP	0.949851	NA	NA	0.955688	Nerve_Tibial	NA	1	0	1	0	2	-2.93114	-3.04753	NA	NA	-3.40191	-3.86242	NA	NA	0.0033772	0.0023073	NA	NA	0.00066917	0.000112269	NA	NA	0.195366	0.168928	NA	NA	0.09281	0.0376112	NA	NA
PMF1-BGLAP	0.949851	NA	NA	0.955467	Ovary	NA	1	0	1	0	2	-2.93114	-3.04753	NA	NA	-3.40191	-3.86242	NA	NA	0.0033772	0.0023073	NA	NA	0.00066917	0.000112269	NA	NA	0.195366	0.168928	NA	NA	0.0858385	0.0381245	NA	NA
PMF1-BGLAP	0.949851	NA	NA	0.947375	Pancreas	NA	1	0	1	0	2	-2.93114	-3.04753	NA	NA	3.40191	3.86242	NA	NA	0.0033772	0.0023073	NA	NA	0.00066917	0.000112269	NA	NA	0.195366	0.168928	NA	NA	0.0914271	0.0339323	NA	NA
PMF1-BGLAP	0.949851	NA	NA	0.948313	Pituitary	NA	1	0	1	0	2	-2.93114	-3.04753	NA	NA	3.40191	3.86242	NA	NA	0.0033772	0.0023073	NA	NA	0.00066917	0.000112269	NA	NA	0.195366	0.168928	NA	NA	0.0942606	0.0306512	NA	NA
PMF1-BGLAP	0.949851	NA	NA	0.965358	Prostate	NA	1	0	1	0	2	-2.93114	-3.04753	NA	NA	-3.40191	-3.86242	NA	NA	0.0033772	0.0023073	NA	NA	0.00066917	0.000112269	NA	NA	0.195366	0.168928	NA	NA	0.084942	0.0297582	NA	NA
PMF1-BGLAP	0.949851	NA	NA	0.968341	Skin_Sun_Exposed_Lower_leg	NA	1	0	1	0	2	-2.93114	-3.04753	NA	NA	3.40191	3.86242	NA	NA	0.0033772	0.0023073	NA	NA	0.00066917	0.000112269	NA	NA	0.195366	0.168928	NA	NA	0.0865519	0.0344027	NA	NA
PMF1-BGLAP	0.949851	NA	NA	0.961663	Small_Intestine_Terminal_Ileum	NA	1	0	1	0	2	-2.93114	-3.04753	NA	NA	-3.40191	-3.86242	NA	NA	0.0033772	0.0023073	NA	NA	0.00066917	0.000112269	NA	NA	0.195366	0.168928	NA	NA	0.0827228	0.0326636	NA	NA
PMF1-BGLAP	0.949851	NA	NA	0.958134	Spleen	NA	1	0	1	0	2	-2.93114	-3.04753	NA	NA	3.40191	3.86242	NA	NA	0.0033772	0.0023073	NA	NA	0.00066917	0.000112269	NA	NA	0.195366	0.168928	NA	NA	0.0808132	0.0342714	NA	NA
PMF1-BGLAP	0.949851	NA	NA	0.953877	Stomach	NA	1	0	1	0	2	-2.93114	-3.04753	NA	NA	-3.40191	-3.86242	NA	NA	0.0033772	0.0023073	NA	NA	0.00066917	0.000112269	NA	NA	0.195366	0.168928	NA	NA	0.0930211	0.0329793	NA	NA
PMF1-BGLAP	0.949851	NA	NA	0.958397	Testis	NA	1	0	1	0	2	-2.93114	-3.04753	NA	NA	-3.40191	-3.86242	NA	NA	0.0033772	0.0023073	NA	NA	0.00066917	0.000112269	NA	NA	0.195366	0.168928	NA	NA	0.110839	0.0385567	NA	NA
PMF1-BGLAP	0.949851	NA	NA	0.951762	Thyroid	NA	1	0	1	0	2	-2.93114	-3.04753	NA	NA	-3.40191	-3.86242	NA	NA	0.0033772	0.0023073	NA	NA	0.00066917	0.000112269	NA	NA	0.195366	0.168928	NA	NA	0.0890543	0.0320205	NA	NA
PMF1-BGLAP	0.949851	NA	NA	0.959797	Uterus	NA	1	0	1	0	2	-2.93114	-3.04753	NA	NA	-3.40191	-3.86242	NA	NA	0.0033772	0.0023073	NA	NA	0.00066917	0.000112269	NA	NA	0.195366	0.168928	NA	NA	0.0882373	0.0304839	NA	NA
PMF1-BGLAP	0.949851	NA	NA	0.947584	Vagina	NA	1	0	1	0	2	-2.93114	-3.04753	NA	NA	3.40191	3.86242	NA	NA	0.0033772	0.0023073	NA	NA	0.00066917	0.000112269	NA	NA	0.195366	0.168928	NA	NA	0.0932913	0.0341687	NA	NA
PMF1-BGLAP	0.949851	NA	NA	0.955575	Whole_Blood	NA	1	0	1	0	2	-2.93114	-3.04753	NA	NA	3.40191	3.86242	NA	NA	0.0033772	0.0023073	NA	NA	0.00066917	0.000112269	NA	NA	0.195366	0.168928	NA	NA	0.0942996	0.0332168	NA	NA
PMF1-BGLAP	0.949851	NA	NA	0.966775	smultixcan	NA	1	0	1	0	2	-2.93114	-3.04753	NA	NA	3.40282	3.87476	NA	NA	0.0033772	0.0023073	NA	NA	0.000649644	0.00010336	NA	NA	0.195366	0.168928	NA	NA	0.0880106	0.0290978	NA	NA
COQ10B	0.948106	0.91532	Adrenal_Gland	NA	NA	NA	1	1	0	0	2	2.86523	2.51906	4.74728	2.73474	NA	NA	NA	NA	0.004167	0.011767	2.0617e-06	0.00624303	NA	NA	NA	NA	0.21914	0.355953	0.00104968	0.348448	NA	NA	NA	NA
COQ10B	0.948106	0.916126	Artery_Coronary	NA	NA	NA	1	1	0	0	2	2.86523	2.51906	4.74728	2.73474	NA	NA	NA	NA	0.004167	0.011767	2.0617e-06	0.00624303	NA	NA	NA	NA	0.21914	0.355953	0.00205363	0.362205	NA	NA	NA	NA
COQ10B	0.948106	0.919473	Brain_Caudate_basal_ganglia	NA	NA	NA	1	1	0	0	2	2.86523	2.51906	4.74728	2.73474	NA	NA	NA	NA	0.004167	0.011767	2.0617e-06	0.00624303	NA	NA	NA	NA	0.21914	0.355953	0.00193499	0.400674	NA	NA	NA	NA
COQ10B	0.948106	0.900457	Brain_Cerebellar_Hemisphere	NA	NA	NA	1	1	0	0	2	2.86523	2.51906	-4.74728	-2.73474	NA	NA	NA	NA	0.004167	0.011767	2.0617e-06	0.00624303	NA	NA	NA	NA	0.21914	0.355953	0.00163116	0.356673	NA	NA	NA	NA
COQ10B	0.948106	0.901944	Brain_Cortex	NA	NA	NA	1	1	0	0	2	2.86523	2.51906	4.74728	2.73474	NA	NA	NA	NA	0.004167	0.011767	2.0617e-06	0.00624303	NA	NA	NA	NA	0.21914	0.355953	0.00137423	0.380946	NA	NA	NA	NA
COQ10B	0.948106	0.902089	Brain_Hypothalamus	NA	NA	NA	1	1	0	0	2	2.86523	2.51906	4.74728	2.73474	NA	NA	NA	NA	0.004167	0.011767	2.0617e-06	0.00624303	NA	NA	NA	NA	0.21914	0.355953	0.00219834	0.344083	NA	NA	NA	NA
COQ10B	0.948106	0.91781	Brain_Putamen_basal_ganglia	NA	NA	NA	1	1	0	0	2	2.86523	2.51906	4.74728	2.73474	NA	NA	NA	NA	0.004167	0.011767	2.0617e-06	0.00624303	NA	NA	NA	NA	0.21914	0.355953	0.00173846	0.353399	NA	NA	NA	NA
COQ10B	0.948106	0.930968	Brain_Spinal_cord_cervical_c-1	NA	NA	NA	1	1	0	0	2	2.86523	2.51906	4.74728	2.73474	NA	NA	NA	NA	0.004167	0.011767	2.0617e-06	0.00624303	NA	NA	NA	NA	0.21914	0.355953	0.00176069	0.363975	NA	NA	NA	NA
COQ10B	0.948106	0.921902	Cells_EBV-transformed_lymphocytes	NA	NA	NA	1	1	0	0	2	2.86523	2.51906	4.74728	2.73474	NA	NA	NA	NA	0.004167	0.011767	2.0617e-06	0.00624303	NA	NA	NA	NA	0.21914	0.355953	0.00145061	0.379211	NA	NA	NA	NA
COQ10B	0.948106	0.91833	Esophagus_Gastroesophageal_Junction	NA	NA	NA	1	1	0	0	2	2.86523	2.51906	4.74728	2.73474	NA	NA	NA	NA	0.004167	0.011767	2.0617e-06	0.00624303	NA	NA	NA	NA	0.21914	0.355953	0.00182402	0.358525	NA	NA	NA	NA
COQ10B	0.948106	0.906207	Liver	NA	NA	NA	1	1	0	0	2	2.86523	2.51906	4.74728	2.73474	NA	NA	NA	NA	0.004167	0.011767	2.0617e-06	0.00624303	NA	NA	NA	NA	0.21914	0.355953	0.0012463	0.396814	NA	NA	NA	NA
COQ10B	0.948106	0.92127	Nerve_Tibial	NA	NA	NA	1	1	0	0	2	2.86523	2.51906	4.74728	2.73474	NA	NA	NA	NA	0.004167	0.011767	2.0617e-06	0.00624303	NA	NA	NA	NA	0.21914	0.355953	0.00127676	0.375685	NA	NA	NA	NA
COQ10B	0.948106	0.906092	Ovary	NA	NA	NA	1	1	0	0	2	2.86523	2.51906	4.74728	2.73474	NA	NA	NA	NA	0.004167	0.011767	2.0617e-06	0.00624303	NA	NA	NA	NA	0.21914	0.355953	0.00127652	0.336716	NA	NA	NA	NA
COQ10B	0.948106	0.92522	Prostate	NA	NA	NA	1	1	0	0	2	2.86523	2.51906	4.74728	2.73474	NA	NA	NA	NA	0.004167	0.011767	2.0617e-06	0.00624303	NA	NA	NA	NA	0.21914	0.355953	0.00134618	0.388935	NA	NA	NA	NA
SLC22A31	0.930257	NA	NA	0.965264	Brain_Cerebellum	NA	1	0	1	0	2	6.05213	2.98188	NA	NA	-7.87319	-3.17859	NA	NA	1.4294e-09	0.0028648	NA	NA	3.45714e-15	0.00147992	NA	NA	9.1548e-07	0.196239	NA	NA	1.2438e-11	0.174395	NA	NA
SLC22A31	0.930257	NA	NA	0.954934	Ovary	NA	1	0	1	0	2	6.05213	2.98188	NA	NA	-7.87319	-3.17859	NA	NA	1.4294e-09	0.0028648	NA	NA	3.45714e-15	0.00147992	NA	NA	9.1548e-07	0.196239	NA	NA	1.10867e-11	0.191538	NA	NA
SLC22A31	0.930257	NA	NA	0.947914	smultixcan	NA	1	0	1	0	2	6.05213	2.98188	NA	NA	-4.35114	-1.27814	NA	NA	1.4294e-09	0.0028648	NA	NA	9.23031e-14	0.00308502	NA	NA	9.1548e-07	0.196239	NA	NA	4.57223e-10	0.247789	NA	NA
RFTN2	0.927875	0.928969	Thyroid	NA	NA	NA	1	1	0	0	2	3.80257	-2.24781	-3.78497	-3.14091	NA	NA	NA	NA	0.0001432	0.024588	0.000153728	0.00168426	NA	NA	NA	NA	0.0215799	0.480598	0.0479409	0.214061	NA	NA	NA	NA
MED22	0.926908	0.936212	Brain_Caudate_basal_ganglia	NA	NA	NA	1	1	0	0	2	2.55871	-2.95777	3.64679	3.17724	NA	NA	NA	NA	0.010506	0.0030987	0.000265539	0.00148682	NA	NA	NA	NA	0.329324	0.204514	0.0673789	0.210833	NA	NA	NA	NA
MED22	0.926908	0.915494	Heart_Left_Ventricle	NA	NA	NA	1	1	0	0	2	2.55871	-2.95777	3.64679	3.17724	NA	NA	NA	NA	0.010506	0.0030987	0.000265539	0.00148682	NA	NA	NA	NA	0.329324	0.204514	0.0745517	0.201489	NA	NA	NA	NA
MED22	0.926908	0.920325	Lung	NA	NA	NA	1	1	0	0	2	2.55871	-2.95777	3.66537	3.24641	NA	NA	NA	NA	0.010506	0.0030987	0.000246977	0.00116871	NA	NA	NA	NA	0.329324	0.204514	0.0690311	0.180706	NA	NA	NA	NA
MED22	0.926908	0.916499	Minor_Salivary_Gland	NA	NA	NA	1	1	0	0	2	2.55871	-2.95777	3.64679	3.17724	NA	NA	NA	NA	0.010506	0.0030987	0.000265539	0.00148682	NA	NA	NA	NA	0.329324	0.204514	0.0661125	0.207471	NA	NA	NA	NA
MED22	0.926908	0.927364	Pituitary	NA	NA	NA	1	1	0	0	2	2.55871	-2.95777	3.64679	3.17724	NA	NA	NA	NA	0.010506	0.0030987	0.000265539	0.00148682	NA	NA	NA	NA	0.329324	0.204514	0.0641707	0.187059	NA	NA	NA	NA
MED22	0.926908	0.923744	Uterus	NA	NA	NA	1	1	0	0	2	2.55871	-2.95777	3.64679	3.17724	NA	NA	NA	NA	0.010506	0.0030987	0.000265539	0.00148682	NA	NA	NA	NA	0.329324	0.204514	0.0762504	0.1997	NA	NA	NA	NA
MED22	0.926908	0.908118	Vagina	NA	NA	NA	1	1	0	0	2	2.55871	-2.95777	3.64679	3.17724	NA	NA	NA	NA	0.010506	0.0030987	0.000265539	0.00148682	NA	NA	NA	NA	0.329324	0.204514	0.0728307	0.213892	NA	NA	NA	NA
TAF6	0.926461	0.999946	Brain_Cerebellum	NA	NA	NA	1	1	0	0	2	2.40282	-3.07561	5.38289	6.21832	NA	NA	NA	NA	0.016269	0.0021007	7.32977e-08	5.02496e-10	NA	NA	NA	NA	0.392212	0.162346	8.88661e-05	1.56201e-06	NA	NA	NA	NA
BOLL	0.923427	NA	NA	0.915908	Testis	NA	1	0	1	0	2	3.40595	2.41191	NA	NA	-3.77497	-2.97505	NA	NA	0.00065934	0.015869	NA	NA	0.00016003	0.00292941	NA	NA	0.0691459	0.407057	NA	NA	0.0428881	0.28201	NA	NA
BOLL	0.923427	NA	NA	0.925575	smultixcan	NA	1	0	1	0	2	3.40595	2.41191	NA	NA	-3.77497	-2.97505	NA	NA	0.00065934	0.015869	NA	NA	0.00016003	0.00292941	NA	NA	0.0691459	0.407057	NA	NA	0.0333772	0.240694	NA	NA
GJC3	0.922544	0.973993	Brain_Putamen_basal_ganglia	NA	NA	NA	1	1	0	0	2	2.73699	3.19628	-3.56406	-4.61703	NA	NA	NA	NA	0.0062005	0.0013921	0.000365163	3.89262e-06	NA	NA	NA	NA	0.262249	0.124013	0.0828991	0.00362463	NA	NA	NA	NA
GJC3	0.922544	0.985477	Heart_Atrial_Appendage	NA	NA	NA	1	1	0	0	2	2.73699	3.19628	-3.80196	-4.69117	NA	NA	NA	NA	0.0062005	0.0013921	0.000143557	2.71652e-06	NA	NA	NA	NA	0.262249	0.124013	0.0390029	0.00242624	NA	NA	NA	NA
GJC3	0.922544	0.974145	Stomach	NA	NA	NA	1	1	0	0	2	2.73699	3.19628	-3.80196	-4.69117	NA	NA	NA	NA	0.0062005	0.0013921	0.000143557	2.71652e-06	NA	NA	NA	NA	0.262249	0.124013	0.04061	0.00263841	NA	NA	NA	NA
RBM25	0.920387	NA	NA	0.948706	Brain_Cortex	NA	1	0	1	0	2	2.36519	-2.99687	NA	NA	3.17839	3.90613	NA	NA	0.018021	0.0027277	NA	NA	0.00148093	9.3786e-05	NA	NA	0.415421	0.188995	NA	NA	0.141299	0.0296931	NA	NA
RBM25	0.920387	NA	NA	0.922048	Brain_Nucleus_accumbens_basal_ganglia	NA	1	0	1	0	2	2.36519	-2.99687	NA	NA	-3.07488	-3.71227	NA	NA	0.018021	0.0027277	NA	NA	0.00210589	0.000205408	NA	NA	0.415421	0.188995	NA	NA	0.176464	0.0578018	NA	NA
PALM3	0.92023	0.946987	Brain_Caudate_basal_ganglia	NA	NA	NA	1	1	0	0	2	2.56154	2.91607	-3.64301	-3.28062	NA	NA	NA	NA	0.010421	0.0035447	0.000269472	0.00103581	NA	NA	NA	NA	0.329324	0.221364	0.0673789	0.179147	NA	NA	NA	NA
PALM3	0.92023	0.903816	Brain_Hippocampus	NA	NA	NA	1	1	0	0	2	2.56154	2.91607	3.54809	3.26471	NA	NA	NA	NA	0.010421	0.0035447	0.000388038	0.00109577	NA	NA	NA	NA	0.329324	0.221364	0.0917908	0.185999	NA	NA	NA	NA
PALM3	0.92023	0.903647	Colon_Sigmoid	NA	NA	NA	1	1	0	0	2	2.56154	2.91607	3.67015	3.16376	NA	NA	NA	NA	0.010421	0.0035447	0.00024241	0.00155744	NA	NA	NA	NA	0.329324	0.221364	0.061298	0.205599	NA	NA	NA	NA
PALM3	0.92023	0.928904	Colon_Transverse	NA	NA	NA	1	1	0	0	2	2.56154	2.91607	3.05143	3.63131	NA	NA	NA	NA	0.010421	0.0035447	0.00227755	0.00028199	NA	NA	NA	NA	0.329324	0.221364	0.208693	0.070259	NA	NA	NA	NA
PALM3	0.92023	0.926334	Prostate	NA	NA	NA	1	1	0	0	2	2.56154	2.91607	3.13285	3.59383	NA	NA	NA	NA	0.010421	0.0035447	0.00173117	0.000325849	NA	NA	NA	NA	0.329324	0.221364	0.186756	0.0776994	NA	NA	NA	NA
PALM3	0.92023	0.901747	Skin_Not_Sun_Exposed_Suprapubic	NA	NA	NA	1	1	0	0	2	2.56154	2.91607	3.67197	3.15828	NA	NA	NA	NA	0.010421	0.0035447	0.000240687	0.00158704	NA	NA	NA	NA	0.329324	0.221364	0.0702088	0.197513	NA	NA	NA	NA
PALM3	0.92023	0.936665	Small_Intestine_Terminal_Ileum	NA	NA	NA	1	1	0	0	2	2.56154	2.91607	3.45694	3.21205	NA	NA	NA	NA	0.010421	0.0035447	0.000546344	0.0013179	NA	NA	NA	NA	0.329324	0.221364	0.10088	0.205509	NA	NA	NA	NA
RPLP2	0.917733	0.919104	Pituitary	NA	NA	NA	1	1	0	0	2	1.49291	3.69607	2.67404	-4.79281	NA	NA	NA	NA	0.13546	0.00021896	0.00749441	1.64463e-06	NA	NA	NA	NA	0.690377	0.0316774	0.377794	0.0017762	NA	NA	NA	NA
GSDMA	0.917306	0.949388	Adrenal_Gland	NA	NA	NA	1	1	0	0	2	-3.96821	2.02875	4.53741	3.09857	NA	NA	NA	NA	7.2413e-05	0.042484	5.69485e-06	0.00194459	NA	NA	NA	NA	0.0122508	0.567835	0.00222289	0.224376	NA	NA	NA	NA
GSDMA	0.917306	0.944085	Brain_Substantia_nigra	NA	NA	NA	1	1	0	0	2	-3.96821	2.02875	4.29094	3.30991	NA	NA	NA	NA	7.2413e-05	0.042484	1.77919e-05	0.00093325	NA	NA	NA	NA	0.0122508	0.567835	0.0146413	0.169721	NA	NA	NA	NA
GSDMA	0.917306	0.933467	Heart_Atrial_Appendage	NA	NA	NA	1	1	0	0	2	-3.96821	2.02875	4.53741	3.09857	NA	NA	NA	NA	7.2413e-05	0.042484	5.69485e-06	0.00194459	NA	NA	NA	NA	0.0122508	0.567835	0.00290105	0.20547	NA	NA	NA	NA
GSDMA	0.917306	0.927968	Lung	NA	NA	NA	1	1	0	0	2	-3.96821	2.02875	4.53741	3.09857	NA	NA	NA	NA	7.2413e-05	0.042484	5.69485e-06	0.00194459	NA	NA	NA	NA	0.0122508	0.567835	0.00357501	0.231505	NA	NA	NA	NA
GSDMA	0.917306	0.940115	Minor_Salivary_Gland	NA	NA	NA	1	1	0	0	2	-3.96821	2.02875	4.53741	3.09857	NA	NA	NA	NA	7.2413e-05	0.042484	5.69485e-06	0.00194459	NA	NA	NA	NA	0.0122508	0.567835	0.00354579	0.256602	NA	NA	NA	NA
GSDMA	0.917306	0.957045	Prostate	NA	NA	NA	1	1	0	0	2	-3.96821	2.02875	4.53741	3.09857	NA	NA	NA	NA	7.2413e-05	0.042484	5.69485e-06	0.00194459	NA	NA	NA	NA	0.0122508	0.567835	0.00294376	0.214903	NA	NA	NA	NA
GSDMA	0.917306	0.938772	Uterus	NA	NA	NA	1	1	0	0	2	-3.96821	2.02875	4.53741	3.09857	NA	NA	NA	NA	7.2413e-05	0.042484	5.69485e-06	0.00194459	NA	NA	NA	NA	0.0122508	0.567835	0.00356149	0.209885	NA	NA	NA	NA
ADAM15	0.916917	NA	NA	0.976153	Brain_Cortex	NA	1	0	1	0	2	-4.63466	3.27415	NA	NA	4.85611	3.46867	NA	NA	3.5752e-06	0.0010598	NA	NA	1.19712e-06	0.000523048	NA	NA	0.000915915	0.10304	NA	NA	0.00100721	0.0953769	NA	NA
ADAM15	0.916917	NA	NA	0.967037	Brain_Nucleus_accumbens_basal_ganglia	NA	1	0	1	0	2	-4.63466	3.27415	NA	NA	4.92577	3.37018	NA	NA	3.5752e-06	0.0010598	NA	NA	8.40281e-07	0.000751183	NA	NA	0.000915915	0.10304	NA	NA	0.00108434	0.12408	NA	NA
ADAM15	0.916917	NA	NA	0.946695	Brain_Putamen_basal_ganglia	NA	1	0	1	0	2	-4.63466	3.27415	NA	NA	5.07774	3.25823	NA	NA	3.5752e-06	0.0010598	NA	NA	3.81945e-07	0.0011211	NA	NA	0.000915915	0.10304	NA	NA	0.000342528	0.181143	NA	NA
ADAM15	0.916917	NA	NA	0.989273	Esophagus_Mucosa	NA	1	0	1	0	2	-4.63466	3.27415	NA	NA	4.7061	3.91201	NA	NA	3.5752e-06	0.0010598	NA	NA	2.52505e-06	9.1532e-05	NA	NA	0.000915915	0.10304	NA	NA	0.00158874	0.0277843	NA	NA
ADAM15	0.916917	NA	NA	0.934005	Muscle_Skeletal	NA	1	0	1	0	2	-4.63466	3.27415	NA	NA	3.97636	3.54125	NA	NA	3.5752e-06	0.0010598	NA	NA	6.99773e-05	0.000398234	NA	NA	0.000915915	0.10304	NA	NA	0.0213306	0.0810865	NA	NA
ADAM15	0.916917	NA	NA	0.972985	smultixcan	NA	1	0	1	0	2	-4.63466	3.27415	NA	NA	0.0579118	2.25383	NA	NA	3.5752e-06	0.0010598	NA	NA	4.66622e-06	0.000484132	NA	NA	0.000915915	0.10304	NA	NA	0.00214185	0.0867203	NA	NA
PIGL	0.916358	NA	NA	0.935273	Adipose_Subcutaneous	NA	1	0	1	0	2	3.30143	2.53384	NA	NA	-3.28809	-3.55799	NA	NA	0.00096194	0.011282	NA	NA	0.00100868	0.000373707	NA	NA	0.0902658	0.349696	NA	NA	0.102267	0.0771283	NA	NA
PIGL	0.916358	NA	NA	0.937159	Brain_Anterior_cingulate_cortex_BA24	NA	1	0	1	0	2	3.30143	2.53384	NA	NA	-3.28809	-3.55799	NA	NA	0.00096194	0.011282	NA	NA	0.00100868	0.000373707	NA	NA	0.0902658	0.349696	NA	NA	0.128024	0.0745735	NA	NA
PIGL	0.916358	NA	NA	0.927292	Brain_Nucleus_accumbens_basal_ganglia	NA	1	0	1	0	2	3.30143	2.53384	NA	NA	-3.28809	-3.55799	NA	NA	0.00096194	0.011282	NA	NA	0.00100868	0.000373707	NA	NA	0.0902658	0.349696	NA	NA	0.11674	0.0757577	NA	NA
PIGL	0.916358	NA	NA	0.944008	Breast_Mammary_Tissue	NA	1	0	1	0	2	3.30143	2.53384	NA	NA	-3.28809	-3.55799	NA	NA	0.00096194	0.011282	NA	NA	0.00100868	0.000373707	NA	NA	0.0902658	0.349696	NA	NA	0.11198	0.0684051	NA	NA
PIGL	0.916358	NA	NA	0.93932	Colon_Transverse	NA	1	0	1	0	2	3.30143	2.53384	NA	NA	-3.28809	-3.55799	NA	NA	0.00096194	0.011282	NA	NA	0.00100868	0.000373707	NA	NA	0.0902658	0.349696	NA	NA	0.113887	0.0791955	NA	NA
PIGL	0.916358	NA	NA	0.921995	Esophagus_Muscularis	NA	1	0	1	0	2	3.30143	2.53384	NA	NA	-3.28809	-3.55799	NA	NA	0.00096194	0.011282	NA	NA	0.00100868	0.000373707	NA	NA	0.0902658	0.349696	NA	NA	0.114496	0.0724752	NA	NA
PIGL	0.916358	NA	NA	0.934941	Heart_Atrial_Appendage	NA	1	0	1	0	2	3.30143	2.53384	NA	NA	-3.28809	-3.55799	NA	NA	0.00096194	0.011282	NA	NA	0.00100868	0.000373707	NA	NA	0.0902658	0.349696	NA	NA	0.119715	0.0745744	NA	NA
PIGL	0.916358	NA	NA	0.948926	Liver	NA	1	0	1	0	2	3.30143	2.53384	NA	NA	-3.28809	-3.55799	NA	NA	0.00096194	0.011282	NA	NA	0.00100868	0.000373707	NA	NA	0.0902658	0.349696	NA	NA	0.117717	0.0656873	NA	NA
PIGL	0.916358	NA	NA	0.944723	Minor_Salivary_Gland	NA	1	0	1	0	2	3.30143	2.53384	NA	NA	-3.28809	-3.55799	NA	NA	0.00096194	0.011282	NA	NA	0.00100868	0.000373707	NA	NA	0.0902658	0.349696	NA	NA	0.10664	0.0733626	NA	NA
PIGL	0.916358	NA	NA	0.934105	Ovary	NA	1	0	1	0	2	3.30143	2.53384	NA	NA	-3.28809	-3.55799	NA	NA	0.00096194	0.011282	NA	NA	0.00100868	0.000373707	NA	NA	0.0902658	0.349696	NA	NA	0.108185	0.0782175	NA	NA
PIGL	0.916358	NA	NA	0.926224	Thyroid	NA	1	0	1	0	2	3.30143	2.53384	NA	NA	-3.28809	-3.55799	NA	NA	0.00096194	0.011282	NA	NA	0.00100868	0.000373707	NA	NA	0.0902658	0.349696	NA	NA	0.113513	0.0721503	NA	NA
PIGL	0.916358	NA	NA	0.937953	Uterus	NA	1	0	1	0	2	3.30143	2.53384	NA	NA	-3.28809	-3.55799	NA	NA	0.00096194	0.011282	NA	NA	0.00100868	0.000373707	NA	NA	0.0902658	0.349696	NA	NA	0.111191	0.0700458	NA	NA
PIGL	0.916358	NA	NA	0.944174	smultixcan	NA	1	0	1	0	2	3.30143	2.53384	NA	NA	-3.28809	-3.55799	NA	NA	0.00096194	0.011282	NA	NA	0.00100868	0.000373707	NA	NA	0.0902658	0.349696	NA	NA	0.116629	0.0717911	NA	NA
STAG3	0.909415	0.941427	Brain_Cortex	NA	NA	NA	1	1	0	0	2	-2.06229	3.4202	-3.08833	-4.0789	NA	NA	NA	NA	0.03918	0.00062575	0.00201286	4.52501e-05	NA	NA	NA	NA	0.522002	0.0730069	0.216024	0.0173527	NA	NA	NA	NA
STAG3	0.909415	0.940042	Brain_Putamen_basal_ganglia	NA	NA	NA	1	1	0	0	2	-2.06229	3.4202	-3.08833	-4.0789	NA	NA	NA	NA	0.03918	0.00062575	0.00201286	4.52501e-05	NA	NA	NA	NA	0.522002	0.0730069	0.203093	0.0171173	NA	NA	NA	NA
STAG3	0.909415	0.997274	Brain_Spinal_cord_cervical_c-1	NA	NA	NA	1	1	0	0	2	-2.06229	3.4202	-4.35198	-5.71112	NA	NA	NA	NA	0.03918	0.00062575	1.34912e-05	1.12236e-08	NA	NA	NA	NA	0.522002	0.0730069	0.00748896	2.56505e-05	NA	NA	NA	NA
STAG3	0.909415	0.930162	Spleen	NA	NA	NA	1	1	0	0	2	-2.06229	3.4202	-3.08833	-4.0789	NA	NA	NA	NA	0.03918	0.00062575	0.00201286	4.52501e-05	NA	NA	NA	NA	0.522002	0.0730069	0.185991	0.0202203	NA	NA	NA	NA
STAG3	0.909415	0.938612	Whole_Blood	NA	NA	NA	1	1	0	0	2	-2.06229	3.4202	-3.03372	-4.02305	NA	NA	NA	NA	0.03918	0.00062575	0.00241557	5.74497e-05	NA	NA	NA	NA	0.522002	0.0730069	0.226124	0.0309353	NA	NA	NA	NA
GAL3ST4	0.90211	0.995066	Adipose_Visceral_Omentum	NA	NA	NA	1	1	0	0	2	-2.57109	-2.81537	-4.5145	-4.39691	NA	NA	NA	NA	0.010138	0.0048721	6.34653e-06	1.09802e-05	NA	NA	NA	NA	0.3264	0.256125	0.0042642	0.00653025	NA	NA	NA	NA
GAL3ST4	0.90211	0.991277	Artery_Aorta	NA	NA	NA	1	1	0	0	2	-2.57109	-2.81537	-4.19017	-4.40055	NA	NA	NA	NA	0.010138	0.0048721	2.78751e-05	1.07976e-05	NA	NA	NA	NA	0.3264	0.256125	0.0117103	0.00557158	NA	NA	NA	NA
MED24	0.900182	NA	NA	0.900329	Artery_Coronary	NA	1	0	1	0	2	-3.8993	1.9876	NA	NA	-4.45021	-2.62509	NA	NA	9.6472e-05	0.046856	NA	NA	8.57867e-06	0.00866262	NA	NA	0.0155859	0.578871	NA	NA	0.0042248	0.389299	NA	NA
MED24	0.900182	NA	NA	0.917969	Brain_Cerebellum	NA	1	0	1	0	2	-3.8993	1.9876	NA	NA	4.45021	2.62509	NA	NA	9.6472e-05	0.046856	NA	NA	8.57867e-06	0.00866262	NA	NA	0.0155859	0.578871	NA	NA	0.00414593	0.394002	NA	NA
MED24	0.900182	NA	NA	0.904097	Brain_Cortex	NA	1	0	1	0	2	-3.8993	1.9876	NA	NA	4.45021	2.62509	NA	NA	9.6472e-05	0.046856	NA	NA	8.57867e-06	0.00866262	NA	NA	0.0155859	0.578871	NA	NA	0.00417872	0.368039	NA	NA
MED24	0.900182	NA	NA	0.916412	Breast_Mammary_Tissue	NA	1	0	1	0	2	-3.8993	1.9876	NA	NA	4.40835	2.73119	NA	NA	9.6472e-05	0.046856	NA	NA	1.0416e-05	0.00631061	NA	NA	0.0155859	0.578871	NA	NA	0.00381472	0.342954	NA	NA
MED24	0.900182	NA	NA	0.908466	Colon_Transverse	NA	1	0	1	0	2	-3.8993	1.9876	NA	NA	4.40835	2.73119	NA	NA	9.6472e-05	0.046856	NA	NA	1.0416e-05	0.00631061	NA	NA	0.0155859	0.578871	NA	NA	0.00516743	0.352735	NA	NA
MED24	0.900182	NA	NA	0.90676	Esophagus_Mucosa	NA	1	0	1	0	2	-3.8993	1.9876	NA	NA	4.45021	2.62509	NA	NA	9.6472e-05	0.046856	NA	NA	8.57867e-06	0.00866262	NA	NA	0.0155859	0.578871	NA	NA	0.0039029	0.375523	NA	NA
MED24	0.900182	NA	NA	0.905749	Liver	NA	1	0	1	0	2	-3.8993	1.9876	NA	NA	4.45021	2.62509	NA	NA	9.6472e-05	0.046856	NA	NA	8.57867e-06	0.00866262	NA	NA	0.0155859	0.578871	NA	NA	0.00416764	0.38936	NA	NA
MED24	0.900182	NA	NA	0.904236	Nerve_Tibial	NA	1	0	1	0	2	-3.8993	1.9876	NA	NA	-4.40835	-2.73119	NA	NA	9.6472e-05	0.046856	NA	NA	1.0416e-05	0.00631061	NA	NA	0.0155859	0.578871	NA	NA	0.00429045	0.369346	NA	NA
MED24	0.900182	NA	NA	0.912791	Prostate	NA	1	0	1	0	2	-3.8993	1.9876	NA	NA	-4.45021	-2.62509	NA	NA	9.6472e-05	0.046856	NA	NA	8.57867e-06	0.00866262	NA	NA	0.0155859	0.578871	NA	NA	0.00393189	0.376367	NA	NA
MED24	0.900182	NA	NA	0.924173	Skin_Sun_Exposed_Lower_leg	NA	1	0	1	0	2	-3.8993	1.9876	NA	NA	4.40835	2.73119	NA	NA	9.6472e-05	0.046856	NA	NA	1.0416e-05	0.00631061	NA	NA	0.0155859	0.578871	NA	NA	0.00416847	0.357804	NA	NA
MED24	0.900182	NA	NA	0.900073	Small_Intestine_Terminal_Ileum	NA	1	0	1	0	2	-3.8993	1.9876	NA	NA	-4.45021	-2.62509	NA	NA	9.6472e-05	0.046856	NA	NA	8.57867e-06	0.00866262	NA	NA	0.0155859	0.578871	NA	NA	0.00441873	0.390342	NA	NA
MED24	0.900182	NA	NA	0.910355	Testis	NA	1	0	1	0	2	-3.8993	1.9876	NA	NA	-4.40835	-2.73119	NA	NA	9.6472e-05	0.046856	NA	NA	1.0416e-05	0.00631061	NA	NA	0.0155859	0.578871	NA	NA	0.00561033	0.376595	NA	NA
MED24	0.900182	NA	NA	0.911626	smultixcan	NA	1	0	1	0	2	-3.8993	1.9876	NA	NA	-3.58888	-2.11701	NA	NA	9.6472e-05	0.046856	NA	NA	8.57867e-06	0.00866262	NA	NA	0.0155859	0.578871	NA	NA	0.00342237	0.373945	NA	NA
SF3B1	0.900096	0.908509	Uterus	NA	NA	NA	1	1	0	0	2	-3.16153	-2.29354	-3.91722	-2.87096	NA	NA	NA	NA	0.0015694	0.021817	8.95752e-05	0.00409231	NA	NA	NA	NA	0.123966	0.463413	0.0325273	0.278061	NA	NA	NA	NA
ABO	NA	0.96067	Brain_Spinal_cord_cervical_c-1	0.927122	Esophagus_Mucosa	NA	0	1	1	0	2	NA	NA	7.24154	3.09145	6.92502	2.76073	NA	NA	NA	NA	4.43632e-13	0.00199185	4.35921e-12	0.00576715	NA	NA	NA	NA	1.64174e-09	0.252225	9.20789e-09	0.324587	NA	NA
ABO	NA	0.96067	Brain_Spinal_cord_cervical_c-1	0.902214	Ovary	NA	0	1	1	0	2	NA	NA	7.24154	3.09145	6.38392	2.71985	NA	NA	NA	NA	4.43632e-13	0.00199185	1.72608e-10	0.00653122	NA	NA	NA	NA	1.64174e-09	0.252225	3.25609e-07	0.35808	NA	NA
ABO	NA	0.96067	Brain_Spinal_cord_cervical_c-1	0.965562	Skin_Sun_Exposed_Lower_leg	NA	0	1	1	0	2	NA	NA	7.24154	3.09145	5.6618	3.2069	NA	NA	NA	NA	4.43632e-13	0.00199185	1.49798e-08	0.00134173	NA	NA	NA	NA	1.64174e-09	0.252225	1.41546e-05	0.168809	NA	NA
AIF1	NA	0.906786	Cells_EBV-transformed_lymphocytes	0.900124	Adipose_Subcutaneous	NA	0	1	1	0	2	NA	NA	-3.24807	-3.13208	3.24807	3.13208	NA	NA	NA	NA	0.00116191	0.00173575	0.00116191	0.00173575	NA	NA	NA	NA	0.144268	0.223416	0.112487	0.193866	NA	NA
AIF1	NA	0.906786	Cells_EBV-transformed_lymphocytes	0.90688	Artery_Coronary	NA	0	1	1	0	2	NA	NA	-3.24807	-3.13208	3.36529	1.35657	NA	NA	NA	NA	0.00116191	0.00173575	0.000764631	0.174919	NA	NA	NA	NA	0.144268	0.223416	0.0919358	0.789674	NA	NA
AIF1	NA	0.906786	Cells_EBV-transformed_lymphocytes	0.922299	Brain_Cerebellum	NA	0	1	1	0	2	NA	NA	-3.24807	-3.13208	3.24807	2.74069	NA	NA	NA	NA	0.00116191	0.00173575	0.00116191	0.00613103	NA	NA	NA	NA	0.144268	0.223416	0.131375	0.336303	NA	NA
AIF1	NA	0.906786	Cells_EBV-transformed_lymphocytes	0.921814	Brain_Frontal_Cortex_BA9	NA	0	1	1	0	2	NA	NA	-3.24807	-3.13208	3.17983	3.5066	NA	NA	NA	NA	0.00116191	0.00173575	0.0014736	0.000453877	NA	NA	NA	NA	0.144268	0.223416	0.15386	0.0846059	NA	NA
AIF1	NA	0.906786	Cells_EBV-transformed_lymphocytes	0.909942	Brain_Hypothalamus	NA	0	1	1	0	2	NA	NA	-3.24807	-3.13208	3.36529	3.16539	NA	NA	NA	NA	0.00116191	0.00173575	0.000764631	0.00154875	NA	NA	NA	NA	0.144268	0.223416	0.105415	0.182509	NA	NA
AIF1	NA	0.906786	Cells_EBV-transformed_lymphocytes	0.914705	Brain_Nucleus_accumbens_basal_ganglia	NA	0	1	1	0	2	NA	NA	-3.24807	-3.13208	3.36529	3.16539	NA	NA	NA	NA	0.00116191	0.00173575	0.000764631	0.00154875	NA	NA	NA	NA	0.144268	0.223416	0.0960045	0.200208	NA	NA
AIF1	NA	0.906786	Cells_EBV-transformed_lymphocytes	0.911226	Breast_Mammary_Tissue	NA	0	1	1	0	2	NA	NA	-3.24807	-3.13208	-3.24807	-3.13208	NA	NA	NA	NA	0.00116191	0.00173575	0.00116191	0.00173575	NA	NA	NA	NA	0.144268	0.223416	0.122402	0.196498	NA	NA
AIF1	NA	0.906786	Cells_EBV-transformed_lymphocytes	0.904595	Cells_EBV-transformed_lymphocytes	NA	0	1	1	0	2	NA	NA	-3.24807	-3.13208	-3.24807	-3.13208	NA	NA	NA	NA	0.00116191	0.00173575	0.00116191	0.00173575	NA	NA	NA	NA	0.144268	0.223416	0.115384	0.177614	NA	NA
AIF1	NA	0.906786	Cells_EBV-transformed_lymphocytes	0.924286	Colon_Sigmoid	NA	0	1	1	0	2	NA	NA	-3.24807	-3.13208	3.17983	3.5066	NA	NA	NA	NA	0.00116191	0.00173575	0.0014736	0.000453877	NA	NA	NA	NA	0.144268	0.223416	0.156254	0.0774768	NA	NA
AIF1	NA	0.906786	Cells_EBV-transformed_lymphocytes	0.907784	Pancreas	NA	0	1	1	0	2	NA	NA	-3.24807	-3.13208	3.17983	3.5066	NA	NA	NA	NA	0.00116191	0.00173575	0.0014736	0.000453877	NA	NA	NA	NA	0.144268	0.223416	0.144322	0.0843405	NA	NA
AIF1	NA	0.906786	Cells_EBV-transformed_lymphocytes	0.931309	Prostate	NA	0	1	1	0	2	NA	NA	-3.24807	-3.13208	3.17983	3.5066	NA	NA	NA	NA	0.00116191	0.00173575	0.0014736	0.000453877	NA	NA	NA	NA	0.144268	0.223416	0.136197	0.0808303	NA	NA
AIF1	NA	0.906786	Cells_EBV-transformed_lymphocytes	0.926642	Skin_Not_Sun_Exposed_Suprapubic	NA	0	1	1	0	2	NA	NA	-3.24807	-3.13208	3.17983	3.5066	NA	NA	NA	NA	0.00116191	0.00173575	0.0014736	0.000453877	NA	NA	NA	NA	0.144268	0.223416	0.135143	0.0842787	NA	NA
AIF1	NA	0.906786	Cells_EBV-transformed_lymphocytes	0.916121	Skin_Sun_Exposed_Lower_leg	NA	0	1	1	0	2	NA	NA	-3.24807	-3.13208	3.24807	3.13208	NA	NA	NA	NA	0.00116191	0.00173575	0.00116191	0.00173575	NA	NA	NA	NA	0.144268	0.223416	0.121237	0.194736	NA	NA
AIF1	NA	0.906786	Cells_EBV-transformed_lymphocytes	0.926629	Small_Intestine_Terminal_Ileum	NA	0	1	1	0	2	NA	NA	-3.24807	-3.13208	3.17983	1.92162	NA	NA	NA	NA	0.00116191	0.00173575	0.0014736	0.0546542	NA	NA	NA	NA	0.144268	0.223416	0.131594	0.641599	NA	NA
AIF1	NA	0.906786	Cells_EBV-transformed_lymphocytes	0.917198	Stomach	NA	0	1	1	0	2	NA	NA	-3.24807	-3.13208	3.17983	3.5066	NA	NA	NA	NA	0.00116191	0.00173575	0.0014736	0.000453877	NA	NA	NA	NA	0.144268	0.223416	0.1449	0.0880001	NA	NA
AIF1	NA	0.906786	Cells_EBV-transformed_lymphocytes	0.900142	Uterus	NA	0	1	1	0	2	NA	NA	-3.24807	-3.13208	-3.24807	-3.13208	NA	NA	NA	NA	0.00116191	0.00173575	0.00116191	0.00173575	NA	NA	NA	NA	0.144268	0.223416	0.122221	0.200391	NA	NA
AIF1	NA	0.906786	Cells_EBV-transformed_lymphocytes	0.902814	Vagina	NA	0	1	1	0	2	NA	NA	-3.24807	-3.13208	-3.17983	-3.5066	NA	NA	NA	NA	0.00116191	0.00173575	0.0014736	0.000453877	NA	NA	NA	NA	0.144268	0.223416	0.155007	0.0851405	NA	NA
AIF1	NA	0.906786	Cells_EBV-transformed_lymphocytes	0.912435	Whole_Blood	NA	0	1	1	0	2	NA	NA	-3.24807	-3.13208	3.36529	0.780768	NA	NA	NA	NA	0.00116191	0.00173575	0.000764631	0.434939	NA	NA	NA	NA	0.144268	0.223416	0.10255	0.89832	NA	NA
AIF1	NA	0.906786	Cells_EBV-transformed_lymphocytes	0.923559	smultixcan	NA	0	1	1	0	2	NA	NA	-3.24807	-3.13208	3.24372	1.41934	NA	NA	NA	NA	0.00116191	0.00173575	0.000965578	0.00021446	NA	NA	NA	NA	0.144268	0.223416	0.113488	0.0511768	NA	NA
AIF1	NA	0.942867	Colon_Transverse	0.900124	Adipose_Subcutaneous	NA	0	1	1	0	2	NA	NA	-3.17983	-3.5066	3.24807	3.13208	NA	NA	NA	NA	0.0014736	0.000453877	0.00116191	0.00173575	NA	NA	NA	NA	0.181693	0.0948457	0.112487	0.193866	NA	NA
AIF1	NA	0.942867	Colon_Transverse	0.90688	Artery_Coronary	NA	0	1	1	0	2	NA	NA	-3.17983	-3.5066	3.36529	1.35657	NA	NA	NA	NA	0.0014736	0.000453877	0.000764631	0.174919	NA	NA	NA	NA	0.181693	0.0948457	0.0919358	0.789674	NA	NA
AIF1	NA	0.942867	Colon_Transverse	0.922299	Brain_Cerebellum	NA	0	1	1	0	2	NA	NA	-3.17983	-3.5066	3.24807	2.74069	NA	NA	NA	NA	0.0014736	0.000453877	0.00116191	0.00613103	NA	NA	NA	NA	0.181693	0.0948457	0.131375	0.336303	NA	NA
AIF1	NA	0.942867	Colon_Transverse	0.921814	Brain_Frontal_Cortex_BA9	NA	0	1	1	0	2	NA	NA	-3.17983	-3.5066	3.17983	3.5066	NA	NA	NA	NA	0.0014736	0.000453877	0.0014736	0.000453877	NA	NA	NA	NA	0.181693	0.0948457	0.15386	0.0846059	NA	NA
AIF1	NA	0.942867	Colon_Transverse	0.909942	Brain_Hypothalamus	NA	0	1	1	0	2	NA	NA	-3.17983	-3.5066	3.36529	3.16539	NA	NA	NA	NA	0.0014736	0.000453877	0.000764631	0.00154875	NA	NA	NA	NA	0.181693	0.0948457	0.105415	0.182509	NA	NA
AIF1	NA	0.942867	Colon_Transverse	0.914705	Brain_Nucleus_accumbens_basal_ganglia	NA	0	1	1	0	2	NA	NA	-3.17983	-3.5066	3.36529	3.16539	NA	NA	NA	NA	0.0014736	0.000453877	0.000764631	0.00154875	NA	NA	NA	NA	0.181693	0.0948457	0.0960045	0.200208	NA	NA
AIF1	NA	0.942867	Colon_Transverse	0.911226	Breast_Mammary_Tissue	NA	0	1	1	0	2	NA	NA	-3.17983	-3.5066	-3.24807	-3.13208	NA	NA	NA	NA	0.0014736	0.000453877	0.00116191	0.00173575	NA	NA	NA	NA	0.181693	0.0948457	0.122402	0.196498	NA	NA
AIF1	NA	0.942867	Colon_Transverse	0.904595	Cells_EBV-transformed_lymphocytes	NA	0	1	1	0	2	NA	NA	-3.17983	-3.5066	-3.24807	-3.13208	NA	NA	NA	NA	0.0014736	0.000453877	0.00116191	0.00173575	NA	NA	NA	NA	0.181693	0.0948457	0.115384	0.177614	NA	NA
AIF1	NA	0.942867	Colon_Transverse	0.924286	Colon_Sigmoid	NA	0	1	1	0	2	NA	NA	-3.17983	-3.5066	3.17983	3.5066	NA	NA	NA	NA	0.0014736	0.000453877	0.0014736	0.000453877	NA	NA	NA	NA	0.181693	0.0948457	0.156254	0.0774768	NA	NA
AIF1	NA	0.942867	Colon_Transverse	0.907784	Pancreas	NA	0	1	1	0	2	NA	NA	-3.17983	-3.5066	3.17983	3.5066	NA	NA	NA	NA	0.0014736	0.000453877	0.0014736	0.000453877	NA	NA	NA	NA	0.181693	0.0948457	0.144322	0.0843405	NA	NA
AIF1	NA	0.942867	Colon_Transverse	0.931309	Prostate	NA	0	1	1	0	2	NA	NA	-3.17983	-3.5066	3.17983	3.5066	NA	NA	NA	NA	0.0014736	0.000453877	0.0014736	0.000453877	NA	NA	NA	NA	0.181693	0.0948457	0.136197	0.0808303	NA	NA
AIF1	NA	0.942867	Colon_Transverse	0.926642	Skin_Not_Sun_Exposed_Suprapubic	NA	0	1	1	0	2	NA	NA	-3.17983	-3.5066	3.17983	3.5066	NA	NA	NA	NA	0.0014736	0.000453877	0.0014736	0.000453877	NA	NA	NA	NA	0.181693	0.0948457	0.135143	0.0842787	NA	NA
AIF1	NA	0.942867	Colon_Transverse	0.916121	Skin_Sun_Exposed_Lower_leg	NA	0	1	1	0	2	NA	NA	-3.17983	-3.5066	3.24807	3.13208	NA	NA	NA	NA	0.0014736	0.000453877	0.00116191	0.00173575	NA	NA	NA	NA	0.181693	0.0948457	0.121237	0.194736	NA	NA
AIF1	NA	0.942867	Colon_Transverse	0.926629	Small_Intestine_Terminal_Ileum	NA	0	1	1	0	2	NA	NA	-3.17983	-3.5066	3.17983	1.92162	NA	NA	NA	NA	0.0014736	0.000453877	0.0014736	0.0546542	NA	NA	NA	NA	0.181693	0.0948457	0.131594	0.641599	NA	NA
AIF1	NA	0.942867	Colon_Transverse	0.917198	Stomach	NA	0	1	1	0	2	NA	NA	-3.17983	-3.5066	3.17983	3.5066	NA	NA	NA	NA	0.0014736	0.000453877	0.0014736	0.000453877	NA	NA	NA	NA	0.181693	0.0948457	0.1449	0.0880001	NA	NA
AIF1	NA	0.942867	Colon_Transverse	0.900142	Uterus	NA	0	1	1	0	2	NA	NA	-3.17983	-3.5066	-3.24807	-3.13208	NA	NA	NA	NA	0.0014736	0.000453877	0.00116191	0.00173575	NA	NA	NA	NA	0.181693	0.0948457	0.122221	0.200391	NA	NA
AIF1	NA	0.942867	Colon_Transverse	0.902814	Vagina	NA	0	1	1	0	2	NA	NA	-3.17983	-3.5066	-3.17983	-3.5066	NA	NA	NA	NA	0.0014736	0.000453877	0.0014736	0.000453877	NA	NA	NA	NA	0.181693	0.0948457	0.155007	0.0851405	NA	NA
AIF1	NA	0.942867	Colon_Transverse	0.912435	Whole_Blood	NA	0	1	1	0	2	NA	NA	-3.17983	-3.5066	3.36529	0.780768	NA	NA	NA	NA	0.0014736	0.000453877	0.000764631	0.434939	NA	NA	NA	NA	0.181693	0.0948457	0.10255	0.89832	NA	NA
AIF1	NA	0.942867	Colon_Transverse	0.923559	smultixcan	NA	0	1	1	0	2	NA	NA	-3.17983	-3.5066	3.24372	1.41934	NA	NA	NA	NA	0.0014736	0.000453877	0.000965578	0.00021446	NA	NA	NA	NA	0.181693	0.0948457	0.113488	0.0511768	NA	NA
COPS6	NA	0.969948	Adipose_Subcutaneous	0.907543	smultixcan	NA	0	1	1	0	2	NA	NA	-3.6623	-6.62926	-2.93551	-3.3686	NA	NA	NA	NA	0.000249963	3.3737e-11	0.00332998	0.000755523	NA	NA	NA	NA	0.0634612	8.92412e-08	0.218357	0.115242	NA	NA
COPS6	NA	0.905721	Adrenal_Gland	0.907543	smultixcan	NA	0	1	1	0	2	NA	NA	-2.93551	-3.3686	-2.93551	-3.3686	NA	NA	NA	NA	0.00332998	0.000755523	0.00332998	0.000755523	NA	NA	NA	NA	0.268861	0.135108	0.218357	0.115242	NA	NA
COPS6	NA	0.981514	Brain_Substantia_nigra	0.907543	smultixcan	NA	0	1	1	0	2	NA	NA	-3.6623	-6.62926	-2.93551	-3.3686	NA	NA	NA	NA	0.000249963	3.3737e-11	0.00332998	0.000755523	NA	NA	NA	NA	0.0798195	7.41743e-08	0.218357	0.115242	NA	NA
COPS6	NA	0.914885	Colon_Transverse	0.907543	smultixcan	NA	0	1	1	0	2	NA	NA	-2.93551	-3.3686	-2.93551	-3.3686	NA	NA	NA	NA	0.00332998	0.000755523	0.00332998	0.000755523	NA	NA	NA	NA	0.251843	0.135952	0.218357	0.115242	NA	NA
COPS6	NA	0.903148	Prostate	0.907543	smultixcan	NA	0	1	1	0	2	NA	NA	-2.93551	-3.3686	-2.93551	-3.3686	NA	NA	NA	NA	0.00332998	0.000755523	0.00332998	0.000755523	NA	NA	NA	NA	0.247838	0.139159	0.218357	0.115242	NA	NA
FDX2	NA	0.907093	Ovary	0.910278	Adipose_Subcutaneous	NA	0	1	1	0	2	NA	NA	-5.41968	2.69398	5.71728	-2.65588	NA	NA	NA	NA	5.97064e-08	0.00706049	1.08241e-08	0.00791006	NA	NA	NA	NA	5.85322e-05	0.351802	9.57851e-06	0.397787	NA	NA
FDX2	NA	0.907093	Ovary	0.913301	Artery_Coronary	NA	0	1	1	0	2	NA	NA	-5.41968	2.69398	5.71728	-2.65588	NA	NA	NA	NA	5.97064e-08	0.00706049	1.08241e-08	0.00791006	NA	NA	NA	NA	5.85322e-05	0.351802	1.11771e-05	0.377363	NA	NA
FDX2	NA	0.907093	Ovary	0.905615	Brain_Cerebellar_Hemisphere	NA	0	1	1	0	2	NA	NA	-5.41968	2.69398	5.71728	-2.65588	NA	NA	NA	NA	5.97064e-08	0.00706049	1.08241e-08	0.00791006	NA	NA	NA	NA	5.85322e-05	0.351802	1.13603e-05	0.379174	NA	NA
FDX2	NA	0.907093	Ovary	0.902582	Cells_Cultured_fibroblasts	NA	0	1	1	0	2	NA	NA	-5.41968	2.69398	-5.71728	2.65588	NA	NA	NA	NA	5.97064e-08	0.00706049	1.08241e-08	0.00791006	NA	NA	NA	NA	5.85322e-05	0.351802	1.45752e-05	0.373331	NA	NA
FDX2	NA	0.907093	Ovary	0.91073	Cells_EBV-transformed_lymphocytes	NA	0	1	1	0	2	NA	NA	-5.41968	2.69398	5.71728	-2.65588	NA	NA	NA	NA	5.97064e-08	0.00706049	1.08241e-08	0.00791006	NA	NA	NA	NA	5.85322e-05	0.351802	1.1757e-05	0.347255	NA	NA
FDX2	NA	0.907093	Ovary	0.910348	Heart_Atrial_Appendage	NA	0	1	1	0	2	NA	NA	-5.41968	2.69398	5.71728	-2.65588	NA	NA	NA	NA	5.97064e-08	0.00706049	1.08241e-08	0.00791006	NA	NA	NA	NA	5.85322e-05	0.351802	1.25382e-05	0.401536	NA	NA
FDX2	NA	0.907093	Ovary	0.901182	Lung	NA	0	1	1	0	2	NA	NA	-5.41968	2.69398	5.71728	-2.65588	NA	NA	NA	NA	5.97064e-08	0.00706049	1.08241e-08	0.00791006	NA	NA	NA	NA	5.85322e-05	0.351802	8.02518e-06	0.375471	NA	NA
FDX2	NA	0.907093	Ovary	0.905615	Nerve_Tibial	NA	0	1	1	0	2	NA	NA	-5.41968	2.69398	5.71728	-2.65588	NA	NA	NA	NA	5.97064e-08	0.00706049	1.08241e-08	0.00791006	NA	NA	NA	NA	5.85322e-05	0.351802	9.92031e-06	0.391932	NA	NA
FDX2	NA	0.907093	Ovary	0.9081	Ovary	NA	0	1	1	0	2	NA	NA	-5.41968	2.69398	5.71728	-2.65588	NA	NA	NA	NA	5.97064e-08	0.00706049	1.08241e-08	0.00791006	NA	NA	NA	NA	5.85322e-05	0.351802	1.44633e-05	0.377674	NA	NA
FDX2	NA	0.907093	Ovary	0.925552	Prostate	NA	0	1	1	0	2	NA	NA	-5.41968	2.69398	5.71728	-2.65588	NA	NA	NA	NA	5.97064e-08	0.00706049	1.08241e-08	0.00791006	NA	NA	NA	NA	5.85322e-05	0.351802	1.19065e-05	0.363163	NA	NA
FDX2	NA	0.907093	Ovary	0.921066	Skin_Sun_Exposed_Lower_leg	NA	0	1	1	0	2	NA	NA	-5.41968	2.69398	5.71728	-2.65588	NA	NA	NA	NA	5.97064e-08	0.00706049	1.08241e-08	0.00791006	NA	NA	NA	NA	5.85322e-05	0.351802	1.05201e-05	0.390095	NA	NA
FDX2	NA	0.907093	Ovary	0.912766	Small_Intestine_Terminal_Ileum	NA	0	1	1	0	2	NA	NA	-5.41968	2.69398	5.71728	-2.65588	NA	NA	NA	NA	5.97064e-08	0.00706049	1.08241e-08	0.00791006	NA	NA	NA	NA	5.85322e-05	0.351802	1.39383e-05	0.37859	NA	NA
FDX2	NA	0.907093	Ovary	0.913297	Testis	NA	0	1	1	0	2	NA	NA	-5.41968	2.69398	5.71728	-2.65588	NA	NA	NA	NA	5.97064e-08	0.00706049	1.08241e-08	0.00791006	NA	NA	NA	NA	5.85322e-05	0.351802	2.20251e-05	0.404635	NA	NA
FDX2	NA	0.907093	Ovary	0.923744	smultixcan	NA	0	1	1	0	2	NA	NA	-5.41968	2.69398	5.71728	-2.65588	NA	NA	NA	NA	5.97064e-08	0.00706049	1.08241e-08	0.00791006	NA	NA	NA	NA	5.85322e-05	0.351802	1.0906e-05	0.361364	NA	NA
GPANK1	NA	0.907868	Brain_Hypothalamus	0.911065	smultixcan	NA	0	1	1	0	2	NA	NA	-2.72592	-3.96399	1.63206	0.556225	NA	NA	NA	NA	0.00641219	7.37081e-05	0.00494278	0.000310528	NA	NA	NA	NA	0.374172	0.0216306	0.257051	0.0636577	NA	NA
GPANK1	NA	0.931248	Colon_Transverse	0.911065	smultixcan	NA	0	1	1	0	2	NA	NA	-2.72592	-3.96399	1.63206	0.556225	NA	NA	NA	NA	0.00641219	7.37081e-05	0.00494278	0.000310528	NA	NA	NA	NA	0.328508	0.0280953	0.257051	0.0636577	NA	NA
GPANK1	NA	0.913948	Muscle_Skeletal	0.911065	smultixcan	NA	0	1	1	0	2	NA	NA	0.823182	-3.96399	1.63206	0.556225	NA	NA	NA	NA	0.410405	7.37081e-05	0.00494278	0.000310528	NA	NA	NA	NA	0.908153	0.0306168	0.257051	0.0636577	NA	NA
HMMR	NA	0.922419	Artery_Aorta	0.92138	Cells_Cultured_fibroblasts	NA	0	1	1	0	2	NA	NA	2.98906	3.90257	-2.82046	-3.83558	NA	NA	NA	NA	0.00279841	9.51781e-05	0.00479548	0.00012527	NA	NA	NA	NA	0.2367	0.0255791	0.252581	0.0343127	NA	NA
HMMR	NA	0.922419	Artery_Aorta	0.912684	Cells_EBV-transformed_lymphocytes	NA	0	1	1	0	2	NA	NA	2.98906	3.90257	-2.82046	-3.83558	NA	NA	NA	NA	0.00279841	9.51781e-05	0.00479548	0.00012527	NA	NA	NA	NA	0.2367	0.0255791	0.25229	0.0299769	NA	NA
HMMR	NA	0.917879	Esophagus_Muscularis	0.92138	Cells_Cultured_fibroblasts	NA	0	1	1	0	2	NA	NA	2.98906	3.90257	-2.82046	-3.83558	NA	NA	NA	NA	0.00279841	9.51781e-05	0.00479548	0.00012527	NA	NA	NA	NA	0.23745	0.0297205	0.252581	0.0343127	NA	NA
HMMR	NA	0.917879	Esophagus_Muscularis	0.912684	Cells_EBV-transformed_lymphocytes	NA	0	1	1	0	2	NA	NA	2.98906	3.90257	-2.82046	-3.83558	NA	NA	NA	NA	0.00279841	9.51781e-05	0.00479548	0.00012527	NA	NA	NA	NA	0.23745	0.0297205	0.25229	0.0299769	NA	NA
HMMR	NA	0.930738	Nerve_Tibial	0.92138	Cells_Cultured_fibroblasts	NA	0	1	1	0	2	NA	NA	2.98906	3.90257	-2.82046	-3.83558	NA	NA	NA	NA	0.00279841	9.51781e-05	0.00479548	0.00012527	NA	NA	NA	NA	0.239076	0.0349329	0.252581	0.0343127	NA	NA
HMMR	NA	0.930738	Nerve_Tibial	0.912684	Cells_EBV-transformed_lymphocytes	NA	0	1	1	0	2	NA	NA	2.98906	3.90257	-2.82046	-3.83558	NA	NA	NA	NA	0.00279841	9.51781e-05	0.00479548	0.00012527	NA	NA	NA	NA	0.239076	0.0349329	0.25229	0.0299769	NA	NA
LINC01301	NA	0.91689	Brain_Caudate_basal_ganglia	0.925109	Testis	NA	0	1	1	0	2	NA	NA	-4.20793	-2.71612	4.17213	2.88537	NA	NA	NA	NA	2.57721e-05	0.00660514	3.0176e-05	0.0039095	NA	NA	NA	NA	0.0125778	0.405344	0.0131577	0.321851	NA	NA
LINC01301	NA	0.91689	Brain_Caudate_basal_ganglia	0.932503	smultixcan	NA	0	1	1	0	2	NA	NA	-4.20793	-2.71612	4.17213	2.88537	NA	NA	NA	NA	2.57721e-05	0.00660514	3.0176e-05	0.0039095	NA	NA	NA	NA	0.0125778	0.405344	0.00917506	0.274517	NA	NA
LINC01301	NA	0.909405	Brain_Spinal_cord_cervical_c-1	0.925109	Testis	NA	0	1	1	0	2	NA	NA	-4.53091	-2.53704	4.17213	2.88537	NA	NA	NA	NA	5.87295e-06	0.0111793	3.0176e-05	0.0039095	NA	NA	NA	NA	0.00407509	0.453	0.0131577	0.321851	NA	NA
LINC01301	NA	0.909405	Brain_Spinal_cord_cervical_c-1	0.932503	smultixcan	NA	0	1	1	0	2	NA	NA	-4.53091	-2.53704	4.17213	2.88537	NA	NA	NA	NA	5.87295e-06	0.0111793	3.0176e-05	0.0039095	NA	NA	NA	NA	0.00407509	0.453	0.00917506	0.274517	NA	NA
MIR7-3HG	NA	0.951734	Ovary	0.902007	Brain_Cortex	NA	0	1	1	0	2	NA	NA	4.90854	3.15018	-3.95955	-2.71673	NA	NA	NA	NA	9.17558e-07	0.0016317	7.50919e-05	0.00659311	NA	NA	NA	NA	0.000762334	0.179443	0.0212366	0.34412	NA	NA
RPL7A	NA	0.920182	Colon_Transverse	0.912366	Brain_Amygdala	NA	0	1	1	0	2	NA	NA	-3.02549	-3.33982	3.64679	3.17724	NA	NA	NA	NA	0.00248232	0.000838317	0.000265539	0.00148682	NA	NA	NA	NA	0.224207	0.139247	0.0484838	0.183832	NA	NA
RPL7A	NA	0.920182	Colon_Transverse	0.937194	Brain_Cortex	NA	0	1	1	0	2	NA	NA	-3.02549	-3.33982	3.64679	3.17724	NA	NA	NA	NA	0.00248232	0.000838317	0.000265539	0.00148682	NA	NA	NA	NA	0.224207	0.139247	0.0444138	0.179389	NA	NA
RPL7A	NA	0.920182	Colon_Transverse	0.927494	Brain_Hypothalamus	NA	0	1	1	0	2	NA	NA	-3.02549	-3.33982	3.64679	3.17724	NA	NA	NA	NA	0.00248232	0.000838317	0.000265539	0.00148682	NA	NA	NA	NA	0.224207	0.139247	0.0508721	0.177905	NA	NA
RPL7A	NA	0.920182	Colon_Transverse	0.931272	Brain_Nucleus_accumbens_basal_ganglia	NA	0	1	1	0	2	NA	NA	-3.02549	-3.33982	3.64679	3.17724	NA	NA	NA	NA	0.00248232	0.000838317	0.000265539	0.00148682	NA	NA	NA	NA	0.224207	0.139247	0.0515285	0.197771	NA	NA
RPL7A	NA	0.920182	Colon_Transverse	0.913329	Brain_Substantia_nigra	NA	0	1	1	0	2	NA	NA	-3.02549	-3.33982	3.64679	3.17724	NA	NA	NA	NA	0.00248232	0.000838317	0.000265539	0.00148682	NA	NA	NA	NA	0.224207	0.139247	0.0546742	0.179888	NA	NA
RPL7A	NA	0.920182	Colon_Transverse	0.930414	Testis	NA	0	1	1	0	2	NA	NA	-3.02549	-3.33982	3.64679	3.17724	NA	NA	NA	NA	0.00248232	0.000838317	0.000265539	0.00148682	NA	NA	NA	NA	0.224207	0.139247	0.0602433	0.207357	NA	NA
RPL7A	NA	0.920182	Colon_Transverse	0.937037	smultixcan	NA	0	1	1	0	2	NA	NA	-3.02549	-3.33982	3.64679	3.17724	NA	NA	NA	NA	0.00248232	0.000838317	0.000265539	0.00148682	NA	NA	NA	NA	0.224207	0.139247	0.0478842	0.169757	NA	NA
RPL7A	NA	0.921889	Heart_Atrial_Appendage	0.912366	Brain_Amygdala	NA	0	1	1	0	2	NA	NA	-3.23702	-3.45032	3.64679	3.17724	NA	NA	NA	NA	0.00120785	0.000559931	0.000265539	0.00148682	NA	NA	NA	NA	0.15265	0.114777	0.0484838	0.183832	NA	NA
RPL7A	NA	0.921889	Heart_Atrial_Appendage	0.937194	Brain_Cortex	NA	0	1	1	0	2	NA	NA	-3.23702	-3.45032	3.64679	3.17724	NA	NA	NA	NA	0.00120785	0.000559931	0.000265539	0.00148682	NA	NA	NA	NA	0.15265	0.114777	0.0444138	0.179389	NA	NA
RPL7A	NA	0.921889	Heart_Atrial_Appendage	0.927494	Brain_Hypothalamus	NA	0	1	1	0	2	NA	NA	-3.23702	-3.45032	3.64679	3.17724	NA	NA	NA	NA	0.00120785	0.000559931	0.000265539	0.00148682	NA	NA	NA	NA	0.15265	0.114777	0.0508721	0.177905	NA	NA
RPL7A	NA	0.921889	Heart_Atrial_Appendage	0.931272	Brain_Nucleus_accumbens_basal_ganglia	NA	0	1	1	0	2	NA	NA	-3.23702	-3.45032	3.64679	3.17724	NA	NA	NA	NA	0.00120785	0.000559931	0.000265539	0.00148682	NA	NA	NA	NA	0.15265	0.114777	0.0515285	0.197771	NA	NA
RPL7A	NA	0.921889	Heart_Atrial_Appendage	0.913329	Brain_Substantia_nigra	NA	0	1	1	0	2	NA	NA	-3.23702	-3.45032	3.64679	3.17724	NA	NA	NA	NA	0.00120785	0.000559931	0.000265539	0.00148682	NA	NA	NA	NA	0.15265	0.114777	0.0546742	0.179888	NA	NA
RPL7A	NA	0.921889	Heart_Atrial_Appendage	0.930414	Testis	NA	0	1	1	0	2	NA	NA	-3.23702	-3.45032	3.64679	3.17724	NA	NA	NA	NA	0.00120785	0.000559931	0.000265539	0.00148682	NA	NA	NA	NA	0.15265	0.114777	0.0602433	0.207357	NA	NA
RPL7A	NA	0.921889	Heart_Atrial_Appendage	0.937037	smultixcan	NA	0	1	1	0	2	NA	NA	-3.23702	-3.45032	3.64679	3.17724	NA	NA	NA	NA	0.00120785	0.000559931	0.000265539	0.00148682	NA	NA	NA	NA	0.15265	0.114777	0.0478842	0.169757	NA	NA
RPL7A	NA	0.924807	Pituitary	0.912366	Brain_Amygdala	NA	0	1	1	0	2	NA	NA	-3.84356	-3.11082	3.64679	3.17724	NA	NA	NA	NA	0.000121262	0.0018657	0.000265539	0.00148682	NA	NA	NA	NA	0.035685	0.215888	0.0484838	0.183832	NA	NA
RPL7A	NA	0.924807	Pituitary	0.937194	Brain_Cortex	NA	0	1	1	0	2	NA	NA	-3.84356	-3.11082	3.64679	3.17724	NA	NA	NA	NA	0.000121262	0.0018657	0.000265539	0.00148682	NA	NA	NA	NA	0.035685	0.215888	0.0444138	0.179389	NA	NA
RPL7A	NA	0.924807	Pituitary	0.927494	Brain_Hypothalamus	NA	0	1	1	0	2	NA	NA	-3.84356	-3.11082	3.64679	3.17724	NA	NA	NA	NA	0.000121262	0.0018657	0.000265539	0.00148682	NA	NA	NA	NA	0.035685	0.215888	0.0508721	0.177905	NA	NA
RPL7A	NA	0.924807	Pituitary	0.931272	Brain_Nucleus_accumbens_basal_ganglia	NA	0	1	1	0	2	NA	NA	-3.84356	-3.11082	3.64679	3.17724	NA	NA	NA	NA	0.000121262	0.0018657	0.000265539	0.00148682	NA	NA	NA	NA	0.035685	0.215888	0.0515285	0.197771	NA	NA
RPL7A	NA	0.924807	Pituitary	0.913329	Brain_Substantia_nigra	NA	0	1	1	0	2	NA	NA	-3.84356	-3.11082	3.64679	3.17724	NA	NA	NA	NA	0.000121262	0.0018657	0.000265539	0.00148682	NA	NA	NA	NA	0.035685	0.215888	0.0546742	0.179888	NA	NA
RPL7A	NA	0.924807	Pituitary	0.930414	Testis	NA	0	1	1	0	2	NA	NA	-3.84356	-3.11082	3.64679	3.17724	NA	NA	NA	NA	0.000121262	0.0018657	0.000265539	0.00148682	NA	NA	NA	NA	0.035685	0.215888	0.0602433	0.207357	NA	NA
RPL7A	NA	0.924807	Pituitary	0.937037	smultixcan	NA	0	1	1	0	2	NA	NA	-3.84356	-3.11082	3.64679	3.17724	NA	NA	NA	NA	0.000121262	0.0018657	0.000265539	0.00148682	NA	NA	NA	NA	0.035685	0.215888	0.0478842	0.169757	NA	NA
RPL7A	NA	0.923012	Testis	0.912366	Brain_Amygdala	NA	0	1	1	0	2	NA	NA	-3.64618	-3.22287	3.64679	3.17724	NA	NA	NA	NA	0.000266171	0.00126915	0.000265539	0.00148682	NA	NA	NA	NA	0.0752585	0.210348	0.0484838	0.183832	NA	NA
RPL7A	NA	0.923012	Testis	0.937194	Brain_Cortex	NA	0	1	1	0	2	NA	NA	-3.64618	-3.22287	3.64679	3.17724	NA	NA	NA	NA	0.000266171	0.00126915	0.000265539	0.00148682	NA	NA	NA	NA	0.0752585	0.210348	0.0444138	0.179389	NA	NA
RPL7A	NA	0.923012	Testis	0.927494	Brain_Hypothalamus	NA	0	1	1	0	2	NA	NA	-3.64618	-3.22287	3.64679	3.17724	NA	NA	NA	NA	0.000266171	0.00126915	0.000265539	0.00148682	NA	NA	NA	NA	0.0752585	0.210348	0.0508721	0.177905	NA	NA
RPL7A	NA	0.923012	Testis	0.931272	Brain_Nucleus_accumbens_basal_ganglia	NA	0	1	1	0	2	NA	NA	-3.64618	-3.22287	3.64679	3.17724	NA	NA	NA	NA	0.000266171	0.00126915	0.000265539	0.00148682	NA	NA	NA	NA	0.0752585	0.210348	0.0515285	0.197771	NA	NA
RPL7A	NA	0.923012	Testis	0.913329	Brain_Substantia_nigra	NA	0	1	1	0	2	NA	NA	-3.64618	-3.22287	3.64679	3.17724	NA	NA	NA	NA	0.000266171	0.00126915	0.000265539	0.00148682	NA	NA	NA	NA	0.0752585	0.210348	0.0546742	0.179888	NA	NA
RPL7A	NA	0.923012	Testis	0.930414	Testis	NA	0	1	1	0	2	NA	NA	-3.64618	-3.22287	3.64679	3.17724	NA	NA	NA	NA	0.000266171	0.00126915	0.000265539	0.00148682	NA	NA	NA	NA	0.0752585	0.210348	0.0602433	0.207357	NA	NA
RPL7A	NA	0.923012	Testis	0.937037	smultixcan	NA	0	1	1	0	2	NA	NA	-3.64618	-3.22287	3.64679	3.17724	NA	NA	NA	NA	0.000266171	0.00126915	0.000265539	0.00148682	NA	NA	NA	NA	0.0752585	0.210348	0.0478842	0.169757	NA	NA
RPL7A	NA	0.948124	Thyroid	0.912366	Brain_Amygdala	NA	0	1	1	0	2	NA	NA	-3.47084	-3.51181	3.64679	3.17724	NA	NA	NA	NA	0.000518829	0.000445066	0.000265539	0.00148682	NA	NA	NA	NA	0.0950019	0.109931	0.0484838	0.183832	NA	NA
RPL7A	NA	0.948124	Thyroid	0.937194	Brain_Cortex	NA	0	1	1	0	2	NA	NA	-3.47084	-3.51181	3.64679	3.17724	NA	NA	NA	NA	0.000518829	0.000445066	0.000265539	0.00148682	NA	NA	NA	NA	0.0950019	0.109931	0.0444138	0.179389	NA	NA
RPL7A	NA	0.948124	Thyroid	0.927494	Brain_Hypothalamus	NA	0	1	1	0	2	NA	NA	-3.47084	-3.51181	3.64679	3.17724	NA	NA	NA	NA	0.000518829	0.000445066	0.000265539	0.00148682	NA	NA	NA	NA	0.0950019	0.109931	0.0508721	0.177905	NA	NA
RPL7A	NA	0.948124	Thyroid	0.931272	Brain_Nucleus_accumbens_basal_ganglia	NA	0	1	1	0	2	NA	NA	-3.47084	-3.51181	3.64679	3.17724	NA	NA	NA	NA	0.000518829	0.000445066	0.000265539	0.00148682	NA	NA	NA	NA	0.0950019	0.109931	0.0515285	0.197771	NA	NA
RPL7A	NA	0.948124	Thyroid	0.913329	Brain_Substantia_nigra	NA	0	1	1	0	2	NA	NA	-3.47084	-3.51181	3.64679	3.17724	NA	NA	NA	NA	0.000518829	0.000445066	0.000265539	0.00148682	NA	NA	NA	NA	0.0950019	0.109931	0.0546742	0.179888	NA	NA
RPL7A	NA	0.948124	Thyroid	0.930414	Testis	NA	0	1	1	0	2	NA	NA	-3.47084	-3.51181	3.64679	3.17724	NA	NA	NA	NA	0.000518829	0.000445066	0.000265539	0.00148682	NA	NA	NA	NA	0.0950019	0.109931	0.0602433	0.207357	NA	NA
RPL7A	NA	0.948124	Thyroid	0.937037	smultixcan	NA	0	1	1	0	2	NA	NA	-3.47084	-3.51181	3.64679	3.17724	NA	NA	NA	NA	0.000518829	0.000445066	0.000265539	0.00148682	NA	NA	NA	NA	0.0950019	0.109931	0.0478842	0.169757	NA	NA
SYMPK	NA	0.95047	Brain_Caudate_basal_ganglia	0.968511	Brain_Cerebellum	NA	0	1	1	0	2	NA	NA	4.14231	3.14002	-4.00209	-3.43402	NA	NA	NA	NA	3.43825e-05	0.00168934	6.27867e-05	0.000594693	NA	NA	NA	NA	0.0144655	0.22273	0.0190003	0.106867	NA	NA
SYMPK	NA	0.95047	Brain_Caudate_basal_ganglia	0.952431	Brain_Hypothalamus	NA	0	1	1	0	2	NA	NA	4.14231	3.14002	-4.00209	-3.43402	NA	NA	NA	NA	3.43825e-05	0.00168934	6.27867e-05	0.000594693	NA	NA	NA	NA	0.0144655	0.22273	0.0207161	0.102915	NA	NA
SYMPK	NA	0.95047	Brain_Caudate_basal_ganglia	0.968024	Breast_Mammary_Tissue	NA	0	1	1	0	2	NA	NA	4.14231	3.14002	-4.00209	-3.43402	NA	NA	NA	NA	3.43825e-05	0.00168934	6.27867e-05	0.000594693	NA	NA	NA	NA	0.0144655	0.22273	0.0168977	0.0981164	NA	NA
SYMPK	NA	0.95047	Brain_Caudate_basal_ganglia	0.954534	Colon_Sigmoid	NA	0	1	1	0	2	NA	NA	4.14231	3.14002	-4.00209	-3.43402	NA	NA	NA	NA	3.43825e-05	0.00168934	6.27867e-05	0.000594693	NA	NA	NA	NA	0.0144655	0.22273	0.0191819	0.0934737	NA	NA
SYMPK	NA	0.95047	Brain_Caudate_basal_ganglia	0.9627	Small_Intestine_Terminal_Ileum	NA	0	1	1	0	2	NA	NA	4.14231	3.14002	-4.00209	-3.43402	NA	NA	NA	NA	3.43825e-05	0.00168934	6.27867e-05	0.000594693	NA	NA	NA	NA	0.0144655	0.22273	0.0175155	0.103402	NA	NA
SYMPK	NA	0.95047	Brain_Caudate_basal_ganglia	0.963023	smultixcan	NA	0	1	1	0	2	NA	NA	4.14231	3.14002	-4.00209	-3.43402	NA	NA	NA	NA	3.43825e-05	0.00168934	6.27867e-05	0.000594693	NA	NA	NA	NA	0.0144655	0.22273	0.0164776	0.0996695	NA	NA
SYMPK	NA	0.945643	Brain_Nucleus_accumbens_basal_ganglia	0.968511	Brain_Cerebellum	NA	0	1	1	0	2	NA	NA	3.93902	3.16649	-4.00209	-3.43402	NA	NA	NA	NA	8.18151e-05	0.00154293	6.27867e-05	0.000594693	NA	NA	NA	NA	0.0253459	0.22758	0.0190003	0.106867	NA	NA
SYMPK	NA	0.945643	Brain_Nucleus_accumbens_basal_ganglia	0.952431	Brain_Hypothalamus	NA	0	1	1	0	2	NA	NA	3.93902	3.16649	-4.00209	-3.43402	NA	NA	NA	NA	8.18151e-05	0.00154293	6.27867e-05	0.000594693	NA	NA	NA	NA	0.0253459	0.22758	0.0207161	0.102915	NA	NA
SYMPK	NA	0.945643	Brain_Nucleus_accumbens_basal_ganglia	0.968024	Breast_Mammary_Tissue	NA	0	1	1	0	2	NA	NA	3.93902	3.16649	-4.00209	-3.43402	NA	NA	NA	NA	8.18151e-05	0.00154293	6.27867e-05	0.000594693	NA	NA	NA	NA	0.0253459	0.22758	0.0168977	0.0981164	NA	NA
SYMPK	NA	0.945643	Brain_Nucleus_accumbens_basal_ganglia	0.954534	Colon_Sigmoid	NA	0	1	1	0	2	NA	NA	3.93902	3.16649	-4.00209	-3.43402	NA	NA	NA	NA	8.18151e-05	0.00154293	6.27867e-05	0.000594693	NA	NA	NA	NA	0.0253459	0.22758	0.0191819	0.0934737	NA	NA
SYMPK	NA	0.945643	Brain_Nucleus_accumbens_basal_ganglia	0.9627	Small_Intestine_Terminal_Ileum	NA	0	1	1	0	2	NA	NA	3.93902	3.16649	-4.00209	-3.43402	NA	NA	NA	NA	8.18151e-05	0.00154293	6.27867e-05	0.000594693	NA	NA	NA	NA	0.0253459	0.22758	0.0175155	0.103402	NA	NA
SYMPK	NA	0.945643	Brain_Nucleus_accumbens_basal_ganglia	0.963023	smultixcan	NA	0	1	1	0	2	NA	NA	3.93902	3.16649	-4.00209	-3.43402	NA	NA	NA	NA	8.18151e-05	0.00154293	6.27867e-05	0.000594693	NA	NA	NA	NA	0.0253459	0.22758	0.0164776	0.0996695	NA	NA
SYMPK	NA	0.920049	Brain_Substantia_nigra	0.968511	Brain_Cerebellum	NA	0	1	1	0	2	NA	NA	3.93902	3.16649	-4.00209	-3.43402	NA	NA	NA	NA	8.18151e-05	0.00154293	6.27867e-05	0.000594693	NA	NA	NA	NA	0.0397845	0.206847	0.0190003	0.106867	NA	NA
SYMPK	NA	0.920049	Brain_Substantia_nigra	0.952431	Brain_Hypothalamus	NA	0	1	1	0	2	NA	NA	3.93902	3.16649	-4.00209	-3.43402	NA	NA	NA	NA	8.18151e-05	0.00154293	6.27867e-05	0.000594693	NA	NA	NA	NA	0.0397845	0.206847	0.0207161	0.102915	NA	NA
SYMPK	NA	0.920049	Brain_Substantia_nigra	0.968024	Breast_Mammary_Tissue	NA	0	1	1	0	2	NA	NA	3.93902	3.16649	-4.00209	-3.43402	NA	NA	NA	NA	8.18151e-05	0.00154293	6.27867e-05	0.000594693	NA	NA	NA	NA	0.0397845	0.206847	0.0168977	0.0981164	NA	NA
SYMPK	NA	0.920049	Brain_Substantia_nigra	0.954534	Colon_Sigmoid	NA	0	1	1	0	2	NA	NA	3.93902	3.16649	-4.00209	-3.43402	NA	NA	NA	NA	8.18151e-05	0.00154293	6.27867e-05	0.000594693	NA	NA	NA	NA	0.0397845	0.206847	0.0191819	0.0934737	NA	NA
SYMPK	NA	0.920049	Brain_Substantia_nigra	0.9627	Small_Intestine_Terminal_Ileum	NA	0	1	1	0	2	NA	NA	3.93902	3.16649	-4.00209	-3.43402	NA	NA	NA	NA	8.18151e-05	0.00154293	6.27867e-05	0.000594693	NA	NA	NA	NA	0.0397845	0.206847	0.0175155	0.103402	NA	NA
SYMPK	NA	0.920049	Brain_Substantia_nigra	0.963023	smultixcan	NA	0	1	1	0	2	NA	NA	3.93902	3.16649	-4.00209	-3.43402	NA	NA	NA	NA	8.18151e-05	0.00154293	6.27867e-05	0.000594693	NA	NA	NA	NA	0.0397845	0.206847	0.0164776	0.0996695	NA	NA
SYMPK	NA	0.929352	Spleen	0.968511	Brain_Cerebellum	NA	0	1	1	0	2	NA	NA	3.93902	3.16649	-4.00209	-3.43402	NA	NA	NA	NA	8.18151e-05	0.00154293	6.27867e-05	0.000594693	NA	NA	NA	NA	0.024339	0.192612	0.0190003	0.106867	NA	NA
SYMPK	NA	0.929352	Spleen	0.952431	Brain_Hypothalamus	NA	0	1	1	0	2	NA	NA	3.93902	3.16649	-4.00209	-3.43402	NA	NA	NA	NA	8.18151e-05	0.00154293	6.27867e-05	0.000594693	NA	NA	NA	NA	0.024339	0.192612	0.0207161	0.102915	NA	NA
SYMPK	NA	0.929352	Spleen	0.968024	Breast_Mammary_Tissue	NA	0	1	1	0	2	NA	NA	3.93902	3.16649	-4.00209	-3.43402	NA	NA	NA	NA	8.18151e-05	0.00154293	6.27867e-05	0.000594693	NA	NA	NA	NA	0.024339	0.192612	0.0168977	0.0981164	NA	NA
SYMPK	NA	0.929352	Spleen	0.954534	Colon_Sigmoid	NA	0	1	1	0	2	NA	NA	3.93902	3.16649	-4.00209	-3.43402	NA	NA	NA	NA	8.18151e-05	0.00154293	6.27867e-05	0.000594693	NA	NA	NA	NA	0.024339	0.192612	0.0191819	0.0934737	NA	NA
SYMPK	NA	0.929352	Spleen	0.9627	Small_Intestine_Terminal_Ileum	NA	0	1	1	0	2	NA	NA	3.93902	3.16649	-4.00209	-3.43402	NA	NA	NA	NA	8.18151e-05	0.00154293	6.27867e-05	0.000594693	NA	NA	NA	NA	0.024339	0.192612	0.0175155	0.103402	NA	NA
SYMPK	NA	0.929352	Spleen	0.963023	smultixcan	NA	0	1	1	0	2	NA	NA	3.93902	3.16649	-4.00209	-3.43402	NA	NA	NA	NA	8.18151e-05	0.00154293	6.27867e-05	0.000594693	NA	NA	NA	NA	0.024339	0.192612	0.0164776	0.0996695	NA	NA
TTC19	NA	0.907425	Cells_EBV-transformed_lymphocytes	0.903503	Adipose_Subcutaneous	NA	0	1	1	0	2	NA	NA	3.66088	2.85284	3.6173	2.8945	NA	NA	NA	NA	0.000251346	0.00433299	0.000297694	0.00379763	NA	NA	NA	NA	0.0616908	0.328052	0.0469133	0.28877	NA	NA
TTC19	NA	0.907425	Cells_EBV-transformed_lymphocytes	0.918655	Adipose_Visceral_Omentum	NA	0	1	1	0	2	NA	NA	3.66088	2.85284	-3.68753	-2.99308	NA	NA	NA	NA	0.000251346	0.00433299	0.000226441	0.00276176	NA	NA	NA	NA	0.0616908	0.328052	0.042237	0.25214	NA	NA
TTC19	NA	0.907425	Cells_EBV-transformed_lymphocytes	0.901322	Brain_Anterior_cingulate_cortex_BA24	NA	0	1	1	0	2	NA	NA	3.66088	2.85284	-3.56882	-2.95073	NA	NA	NA	NA	0.000251346	0.00433299	0.000358592	0.00317023	NA	NA	NA	NA	0.0616908	0.328052	0.0662345	0.273994	NA	NA
TTC19	NA	0.907425	Cells_EBV-transformed_lymphocytes	0.900609	Brain_Cerebellar_Hemisphere	NA	0	1	1	0	2	NA	NA	3.66088	2.85284	-3.63197	-2.9114	NA	NA	NA	NA	0.000251346	0.00433299	0.000281262	0.00359811	NA	NA	NA	NA	0.0616908	0.328052	0.0454144	0.270048	NA	NA
TTC19	NA	0.907425	Cells_EBV-transformed_lymphocytes	0.922532	Brain_Cerebellum	NA	0	1	1	0	2	NA	NA	3.66088	2.85284	3.6173	2.8945	NA	NA	NA	NA	0.000251346	0.00433299	0.000297694	0.00379763	NA	NA	NA	NA	0.0616908	0.328052	0.0518244	0.264763	NA	NA
TTC19	NA	0.907425	Cells_EBV-transformed_lymphocytes	0.911656	Brain_Cortex	NA	0	1	1	0	2	NA	NA	3.66088	2.85284	3.57788	2.95364	NA	NA	NA	NA	0.000251346	0.00433299	0.000346395	0.0031405	NA	NA	NA	NA	0.0616908	0.328052	0.0534314	0.260308	NA	NA
TTC19	NA	0.907425	Cells_EBV-transformed_lymphocytes	0.902103	Brain_Nucleus_accumbens_basal_ganglia	NA	0	1	1	0	2	NA	NA	3.66088	2.85284	3.57788	2.95364	NA	NA	NA	NA	0.000251346	0.00433299	0.000346395	0.0031405	NA	NA	NA	NA	0.0616908	0.328052	0.0590439	0.271086	NA	NA
TTC19	NA	0.907425	Cells_EBV-transformed_lymphocytes	0.903018	Brain_Spinal_cord_cervical_c-1	NA	0	1	1	0	2	NA	NA	3.66088	2.85284	3.57788	2.95364	NA	NA	NA	NA	0.000251346	0.00433299	0.000346395	0.0031405	NA	NA	NA	NA	0.0616908	0.328052	0.053293	0.271253	NA	NA
TTC19	NA	0.907425	Cells_EBV-transformed_lymphocytes	0.926488	Breast_Mammary_Tissue	NA	0	1	1	0	2	NA	NA	3.66088	2.85284	-3.67539	-2.9816	NA	NA	NA	NA	0.000251346	0.00433299	0.000237482	0.0028675	NA	NA	NA	NA	0.0616908	0.328052	0.0423947	0.243651	NA	NA
TTC19	NA	0.907425	Cells_EBV-transformed_lymphocytes	0.910954	Esophagus_Mucosa	NA	0	1	1	0	2	NA	NA	3.66088	2.85284	3.6173	2.8945	NA	NA	NA	NA	0.000251346	0.00433299	0.000297694	0.00379763	NA	NA	NA	NA	0.0616908	0.328052	0.0451457	0.267187	NA	NA
TTC19	NA	0.907425	Cells_EBV-transformed_lymphocytes	0.900888	Heart_Atrial_Appendage	NA	0	1	1	0	2	NA	NA	3.66088	2.85284	3.57788	2.95364	NA	NA	NA	NA	0.000251346	0.00433299	0.000346395	0.0031405	NA	NA	NA	NA	0.0616908	0.328052	0.0611662	0.283146	NA	NA
TTC19	NA	0.907425	Cells_EBV-transformed_lymphocytes	0.913984	Liver	NA	0	1	1	0	2	NA	NA	3.66088	2.85284	-3.64675	-2.93019	NA	NA	NA	NA	0.000251346	0.00433299	0.000265581	0.00338754	NA	NA	NA	NA	0.0616908	0.328052	0.0470168	0.267294	NA	NA
TTC19	NA	0.907425	Cells_EBV-transformed_lymphocytes	0.903624	Minor_Salivary_Gland	NA	0	1	1	0	2	NA	NA	3.66088	2.85284	3.57788	2.95364	NA	NA	NA	NA	0.000251346	0.00433299	0.000346395	0.0031405	NA	NA	NA	NA	0.0616908	0.328052	0.0519593	0.256824	NA	NA
TTC19	NA	0.907425	Cells_EBV-transformed_lymphocytes	0.905942	Prostate	NA	0	1	1	0	2	NA	NA	3.66088	2.85284	3.6173	2.8945	NA	NA	NA	NA	0.000251346	0.00433299	0.000297694	0.00379763	NA	NA	NA	NA	0.0616908	0.328052	0.0514445	0.278057	NA	NA
TTC19	NA	0.907425	Cells_EBV-transformed_lymphocytes	0.917017	Skin_Sun_Exposed_Lower_leg	NA	0	1	1	0	2	NA	NA	3.66088	2.85284	3.6173	2.8945	NA	NA	NA	NA	0.000251346	0.00433299	0.000297694	0.00379763	NA	NA	NA	NA	0.0616908	0.328052	0.0501564	0.288325	NA	NA
TTC19	NA	0.907425	Cells_EBV-transformed_lymphocytes	0.900925	Testis	NA	0	1	1	0	2	NA	NA	3.66088	2.85284	3.6173	2.8945	NA	NA	NA	NA	0.000251346	0.00433299	0.000297694	0.00379763	NA	NA	NA	NA	0.0616908	0.328052	0.064902	0.317347	NA	NA
STH	1	NA	NA	NA	NA	NA	1	0	0	0	1	7.45667	9.29908	NA	NA	NA	NA	NA	NA	8.8734e-14	1.4166e-20	NA	NA	NA	NA	NA	NA	3.18253e-10	2.56178e-16	NA	NA	NA	NA	NA	NA
MAPT	1	NA	NA	NA	NA	NA	1	0	0	0	1	7.02762	6.88433	NA	NA	NA	NA	NA	NA	2.1008e-12	5.8061e-12	NA	NA	NA	NA	NA	NA	3.76736e-09	6.56234e-09	NA	NA	NA	NA	NA	NA
LRRC37A	0.999978	NA	NA	NA	NA	NA	1	0	0	0	1	-4.52496	4.91022	NA	NA	NA	NA	NA	NA	6.0407e-06	9.0972e-07	NA	NA	NA	NA	NA	NA	0.00142537	0.000329028	NA	NA	NA	NA	NA	NA
TIGD2	0.998705	NA	NA	NA	NA	NA	1	0	0	0	1	-2.41297	5.36912	NA	NA	NA	NA	NA	NA	0.015823	7.912e-08	NA	NA	NA	NA	NA	NA	0.387113	3.97446e-05	NA	NA	NA	NA	NA	NA
TERT	0.998655	NA	NA	NA	NA	NA	1	0	0	0	1	-2.33907	6.2191	NA	NA	NA	NA	NA	NA	0.019332	5e-10	NA	NA	NA	NA	NA	NA	0.422266	3.6168e-07	NA	NA	NA	NA	NA	NA
CASC5	0.998371	NA	NA	NA	NA	NA	1	0	0	0	1	-2.15585	6.54142	NA	NA	NA	NA	NA	NA	0.031095	6.0936e-11	NA	NA	NA	NA	NA	NA	0.485784	6.48216e-08	NA	NA	NA	NA	NA	NA
KLHL25	0.997699	NA	NA	NA	NA	NA	1	0	0	0	1	1.95027	-5.31486	NA	NA	NA	NA	NA	NA	0.051144	1.0674e-07	NA	NA	NA	NA	NA	NA	0.571087	5.0797e-05	NA	NA	NA	NA	NA	NA
BRSK2	0.997094	NA	NA	NA	NA	NA	1	0	0	0	1	1.7135	-7.88884	NA	NA	NA	NA	NA	NA	0.08662	3.0501e-15	NA	NA	NA	NA	NA	NA	0.63653	2.7579e-11	NA	NA	NA	NA	NA	NA
FAM13A	0.996928	NA	NA	NA	NA	NA	1	0	0	0	1	1.62211	7.64108	NA	NA	NA	NA	NA	NA	0.10478	2.1541e-14	NA	NA	NA	NA	NA	NA	0.657941	6.56419e-11	NA	NA	NA	NA	NA	NA
MUC5B	0.996828	NA	NA	NA	NA	NA	1	0	0	0	1	1.61486	-6.99186	NA	NA	NA	NA	NA	NA	0.10634	2.7126e-12	NA	NA	NA	NA	NA	NA	0.660775	3.27031e-09	NA	NA	NA	NA	NA	NA
DISP2	0.996333	NA	NA	NA	NA	NA	1	0	0	0	1	-1.55987	7.19864	NA	NA	NA	NA	NA	NA	0.11879	6.0818e-13	NA	NA	NA	NA	NA	NA	0.677342	9.99848e-10	NA	NA	NA	NA	NA	NA
LINC00594	0.996333	NA	NA	NA	NA	NA	1	0	0	0	1	-1.55987	7.19864	NA	NA	NA	NA	NA	NA	0.11879	6.0818e-13	NA	NA	NA	NA	NA	NA	0.677342	9.99848e-10	NA	NA	NA	NA	NA	NA
EFCAB4A	0.995808	NA	NA	NA	NA	NA	1	0	0	0	1	-1.37846	5.29133	NA	NA	NA	NA	NA	NA	0.16806	1.2143e-07	NA	NA	NA	NA	NA	NA	0.707168	5.44931e-05	NA	NA	NA	NA	NA	NA
MUC5AC	0.995737	NA	NA	NA	NA	NA	1	0	0	0	1	-1.52383	6.2191	NA	NA	NA	NA	NA	NA	0.12755	5e-10	NA	NA	NA	NA	NA	NA	0.684229	3.6168e-07	NA	NA	NA	NA	NA	NA
AKAP13	0.995256	NA	NA	NA	NA	NA	1	0	0	0	1	-1.28272	5.28376	NA	NA	NA	NA	NA	NA	0.19959	1.2656e-07	NA	NA	NA	NA	NA	NA	0.720787	5.44931e-05	NA	NA	NA	NA	NA	NA
MUC6	0.994918	NA	NA	NA	NA	NA	1	0	0	0	1	1.21235	-5.56759	NA	NA	NA	NA	NA	NA	0.22538	2.5829e-08	NA	NA	NA	NA	NA	NA	0.739507	1.45966e-05	NA	NA	NA	NA	NA	NA
RMDN3	0.994714	NA	NA	NA	NA	NA	1	0	0	0	1	1.24473	5.30119	NA	NA	NA	NA	NA	NA	0.21323	1.1505e-07	NA	NA	NA	NA	NA	NA	0.73279	5.33478e-05	NA	NA	NA	NA	NA	NA
RPUSD2	0.99371	NA	NA	NA	NA	NA	1	0	0	0	1	1.12935	5.20465	NA	NA	NA	NA	NA	NA	0.25875	1.9436e-07	NA	NA	NA	NA	NA	NA	0.758584	8.17397e-05	NA	NA	NA	NA	NA	NA
LRRIQ4	0.993572	NA	NA	NA	NA	NA	1	0	0	0	1	0.974053	6.24309	NA	NA	NA	NA	NA	NA	0.33003	4.2901e-10	NA	NA	NA	NA	NA	NA	0.784694	3.6168e-07	NA	NA	NA	NA	NA	NA
ENSA	0.992878	NA	NA	NA	NA	NA	1	0	0	0	1	1.40814	4.8098	NA	NA	NA	NA	NA	NA	0.15909	1.5108e-06	NA	NA	NA	NA	NA	NA	0.7021	0.000515496	NA	NA	NA	NA	NA	NA
MYNN	0.992655	NA	NA	NA	NA	NA	1	0	0	0	1	-0.790938	7.78458	NA	NA	NA	NA	NA	NA	0.42898	6.9944e-15	NA	NA	NA	NA	NA	NA	0.8212	4.21622e-11	NA	NA	NA	NA	NA	NA
MUC2	0.99211	NA	NA	NA	NA	NA	1	0	0	0	1	0.820274	7.51325	NA	NA	NA	NA	NA	NA	0.41206	5.7676e-14	NA	NA	NA	NA	NA	NA	0.813819	1.38282e-10	NA	NA	NA	NA	NA	NA
ACTRT3	0.991726	NA	NA	NA	NA	NA	1	0	0	0	1	-0.664704	7.13088	NA	NA	NA	NA	NA	NA	0.50624	9.9731e-13	NA	NA	NA	NA	NA	NA	0.837778	1.39984e-09	NA	NA	NA	NA	NA	NA
ZNF852	0.991574	NA	NA	NA	NA	NA	1	0	0	0	1	1.73672	-4.76378	NA	NA	NA	NA	NA	NA	0.082437	1.9e-06	NA	NA	NA	NA	NA	NA	0.625266	0.000633598	NA	NA	NA	NA	NA	NA
LRRC31	0.991264	NA	NA	NA	NA	NA	1	0	0	0	1	-0.752418	6.0258	NA	NA	NA	NA	NA	NA	0.4518	1.6828e-09	NA	NA	NA	NA	NA	NA	0.825883	1.08685e-06	NA	NA	NA	NA	NA	NA
KRTAP5-4	0.990853	NA	NA	NA	NA	NA	1	0	0	0	1	-0.570852	5.40044	NA	NA	NA	NA	NA	NA	0.5681	6.6477e-08	NA	NA	NA	NA	NA	NA	0.853747	3.43477e-05	NA	NA	NA	NA	NA	NA
LRRC34	0.990803	NA	NA	NA	NA	NA	1	0	0	0	1	-0.616765	5.36319	NA	NA	NA	NA	NA	NA	0.53739	8.1764e-08	NA	NA	NA	NA	NA	NA	0.844914	3.99627e-05	NA	NA	NA	NA	NA	NA
FKBP5	0.990049	NA	NA	NA	NA	NA	1	0	0	0	1	0.602021	-5.40183	NA	NA	NA	NA	NA	NA	0.54716	6.5965e-08	NA	NA	NA	NA	NA	NA	0.847431	3.43477e-05	NA	NA	NA	NA	NA	NA
PTPN14	0.988981	NA	NA	NA	NA	NA	1	0	0	0	1	-0.760761	5.0277	NA	NA	NA	NA	NA	NA	0.4468	4.964e-07	NA	NA	NA	NA	NA	NA	0.823889	0.000187019	NA	NA	NA	NA	NA	NA
BCL11A	0.9871	NA	NA	NA	NA	NA	1	0	0	0	1	6.51219	3.18493	NA	NA	NA	NA	NA	NA	7.4064e-11	0.0014479	NA	NA	NA	NA	NA	NA	1.02168e-07	0.128352	NA	NA	NA	NA	NA	NA
ZNF502	0.98687	NA	NA	NA	NA	NA	1	0	0	0	1	2.42995	4.12921	NA	NA	NA	NA	NA	NA	0.015101	3.6401e-05	NA	NA	NA	NA	NA	NA	0.37875	0.0083326	NA	NA	NA	NA	NA	NA
RASSF7	0.986002	NA	NA	NA	NA	NA	1	0	0	0	1	-2.26676	-3.94879	NA	NA	NA	NA	NA	NA	0.023405	7.8546e-05	NA	NA	NA	NA	NA	NA	0.450648	0.0152734	NA	NA	NA	NA	NA	NA
BAHD1	0.9843	NA	NA	NA	NA	NA	1	0	0	0	1	0.620817	-4.65771	NA	NA	NA	NA	NA	NA	0.53472	3.1974e-06	NA	NA	NA	NA	NA	NA	0.844914	0.000996927	NA	NA	NA	NA	NA	NA
ZKSCAN8	0.981848	NA	NA	NA	NA	NA	1	0	0	0	1	-1.27249	-4.61269	NA	NA	NA	NA	NA	NA	0.2032	3.975e-06	NA	NA	NA	NA	NA	NA	0.723875	0.00121196	NA	NA	NA	NA	NA	NA
TRIM31	0.981779	NA	NA	NA	NA	NA	1	0	0	0	1	-2.86859	3.71883	NA	NA	NA	NA	NA	NA	0.0041231	0.00020015	NA	NA	NA	NA	NA	NA	0.217469	0.0296592	NA	NA	NA	NA	NA	NA
KRTCAP2	0.980264	NA	NA	NA	NA	NA	1	0	0	0	1	8.0493	-2.78609	NA	NA	NA	NA	NA	NA	8.3267e-16	0.0053348	NA	NA	NA	NA	NA	NA	1.49323e-11	0.256788	NA	NA	NA	NA	NA	NA
FUT6	0.979592	NA	NA	NA	NA	NA	1	0	0	0	1	-1.2489	4.53243	NA	NA	NA	NA	NA	NA	0.2117	5.831e-06	NA	NA	NA	NA	NA	NA	0.732192	0.00167377	NA	NA	NA	NA	NA	NA
ZNF165	0.978233	NA	NA	NA	NA	NA	1	0	0	0	1	1.54375	4.46014	NA	NA	NA	NA	NA	NA	0.12265	8.1907e-06	NA	NA	NA	NA	NA	NA	0.680412	0.00231438	NA	NA	NA	NA	NA	NA
OBFC1	0.976799	NA	NA	NA	NA	NA	1	0	0	0	1	-1.8197	4.15394	NA	NA	NA	NA	NA	NA	0.068804	3.268e-05	NA	NA	NA	NA	NA	NA	0.613612	0.00767109	NA	NA	NA	NA	NA	NA
C11orf35	0.97385	NA	NA	NA	NA	NA	1	0	0	0	1	-2.51596	-3.75798	NA	NA	NA	NA	NA	NA	0.011871	0.00017129	NA	NA	NA	NA	NA	NA	0.34728	0.0267035	NA	NA	NA	NA	NA	NA
FUT3	0.97375	NA	NA	NA	NA	NA	1	0	0	0	1	-2.17616	3.92895	NA	NA	NA	NA	NA	NA	0.029543	8.5316e-05	NA	NA	NA	NA	NA	NA	0.475939	0.0159057	NA	NA	NA	NA	NA	NA
ZSCAN16	0.969507	NA	NA	NA	NA	NA	1	0	0	0	1	-2.12652	-4.41359	NA	NA	NA	NA	NA	NA	0.03346	1.0167e-05	NA	NA	NA	NA	NA	NA	0.498255	0.00274418	NA	NA	NA	NA	NA	NA
CNTLN	0.969325	NA	NA	NA	NA	NA	1	0	0	0	1	-0.751503	-4.45498	NA	NA	NA	NA	NA	NA	0.45235	8.39e-06	NA	NA	NA	NA	NA	NA	0.825907	0.00233423	NA	NA	NA	NA	NA	NA
AHSA2	0.96853	NA	NA	NA	NA	NA	1	0	0	0	1	-4.27024	2.57916	NA	NA	NA	NA	NA	NA	1.9526e-05	0.009904	NA	NA	NA	NA	NA	NA	0.00407163	0.335583	NA	NA	NA	NA	NA	NA
EVPL	0.967695	NA	NA	NA	NA	NA	1	0	0	0	1	1.67903	3.96575	NA	NA	NA	NA	NA	NA	0.093147	7.3167e-05	NA	NA	NA	NA	NA	NA	0.646481	0.0145401	NA	NA	NA	NA	NA	NA
MOB2	0.96689	NA	NA	NA	NA	NA	1	0	0	0	1	1.09171	-4.35216	NA	NA	NA	NA	NA	NA	0.27496	1.348e-05	NA	NA	NA	NA	NA	NA	0.76601	0.00353293	NA	NA	NA	NA	NA	NA
EFNA3	0.964387	NA	NA	NA	NA	NA	1	0	0	0	1	6.25748	-2.50831	NA	NA	NA	NA	NA	NA	3.9125e-10	0.012131	NA	NA	NA	NA	NA	NA	3.34109e-07	0.358459	NA	NA	NA	NA	NA	NA
EFNA3	0.964387	NA	NA	NA	NA	NA	1	0	0	0	1	6.25748	-2.50831	NA	NA	NA	NA	NA	NA	3.9125e-10	0.012131	NA	NA	NA	NA	NA	NA	3.34109e-07	0.358459	NA	NA	NA	NA	NA	NA
PNPLA2	0.962529	NA	NA	NA	NA	NA	1	0	0	0	1	2.10682	-3.78375	NA	NA	NA	NA	NA	NA	0.035133	0.00015448	NA	NA	NA	NA	NA	NA	0.503629	0.024943	NA	NA	NA	NA	NA	NA
TMEM128	0.953134	NA	NA	NA	NA	NA	1	0	0	0	1	-2.47655	3.28709	NA	NA	NA	NA	NA	NA	0.013266	0.0010123	NA	NA	NA	NA	NA	NA	0.358282	0.101466	NA	NA	NA	NA	NA	NA
DDAH2	0.952893	NA	NA	NA	NA	NA	1	0	0	0	1	-2.83169	-3.13896	NA	NA	NA	NA	NA	NA	0.0046303	0.0016955	NA	NA	NA	NA	NA	NA	0.230872	0.143278	NA	NA	NA	NA	NA	NA
HIST1H2BO	0.95284	NA	NA	NA	NA	NA	1	0	0	0	1	-1.67474	3.71684	NA	NA	NA	NA	NA	NA	0.093986	0.00020173	NA	NA	NA	NA	NA	NA	0.646481	0.0296592	NA	NA	NA	NA	NA	NA
PON2	0.952834	NA	NA	NA	NA	NA	1	0	0	0	1	-1.94584	3.62695	NA	NA	NA	NA	NA	NA	0.051674	0.00028679	NA	NA	NA	NA	NA	NA	0.57308	0.0406184	NA	NA	NA	NA	NA	NA
KLF5	0.951094	NA	NA	NA	NA	NA	1	0	0	0	1	-2.71744	-3.20187	NA	NA	NA	NA	NA	NA	0.006579	0.0013654	NA	NA	NA	NA	NA	NA	0.269363	0.124013	NA	NA	NA	NA	NA	NA
RND2	0.950447	NA	NA	NA	NA	NA	1	0	0	0	1	-1.45348	-4.03108	NA	NA	NA	NA	NA	NA	0.14609	5.5521e-05	NA	NA	NA	NA	NA	NA	0.697384	0.0114624	NA	NA	NA	NA	NA	NA
RGS3	0.949947	NA	NA	NA	NA	NA	1	0	0	0	1	-1.65618	3.82098	NA	NA	NA	NA	NA	NA	0.097686	0.00013292	NA	NA	NA	NA	NA	NA	0.650961	0.0226767	NA	NA	NA	NA	NA	NA
QTRT1	0.9491	NA	NA	NA	NA	NA	1	0	0	0	1	3.13268	2.86463	NA	NA	NA	NA	NA	NA	0.0017322	0.004175	NA	NA	NA	NA	NA	NA	0.131625	0.239685	NA	NA	NA	NA	NA	NA
C6orf106	0.946563	NA	NA	NA	NA	NA	1	0	0	0	1	-0.429183	4.30603	NA	NA	NA	NA	NA	NA	0.66779	1.6621e-05	NA	NA	NA	NA	NA	NA	0.876105	0.00417464	NA	NA	NA	NA	NA	NA
PSMA3	0.945297	NA	NA	NA	NA	NA	1	0	0	0	1	1.82466	3.76824	NA	NA	NA	NA	NA	NA	0.068052	0.0001644	NA	NA	NA	NA	NA	NA	0.613612	0.026079	NA	NA	NA	NA	NA	NA
KBTBD7	0.942166	NA	NA	NA	NA	NA	1	0	0	0	1	2.42293	-4.61029	NA	NA	NA	NA	NA	NA	0.015396	4.0211e-06	NA	NA	NA	NA	NA	NA	0.382405	0.00121196	NA	NA	NA	NA	NA	NA
DR1	0.93971	NA	NA	NA	NA	NA	1	0	0	0	1	3.75421	2.44815	NA	NA	NA	NA	NA	NA	0.00017389	0.014359	NA	NA	NA	NA	NA	NA	0.0243623	0.386987	NA	NA	NA	NA	NA	NA
POT1	0.93931	NA	NA	NA	NA	NA	1	0	0	0	1	1.00106	-4.02728	NA	NA	NA	NA	NA	NA	0.3168	5.6427e-05	NA	NA	NA	NA	NA	NA	0.779496	0.0114655	NA	NA	NA	NA	NA	NA
UHRF1BP1	0.939176	NA	NA	NA	NA	NA	1	0	0	0	1	0.656519	-4.18931	NA	NA	NA	NA	NA	NA	0.51149	2.7981e-05	NA	NA	NA	NA	NA	NA	0.840587	0.00674678	NA	NA	NA	NA	NA	NA
GCHFR	0.939035	NA	NA	NA	NA	NA	1	0	0	0	1	2.14902	-3.39778	NA	NA	NA	NA	NA	NA	0.031633	0.00067935	NA	NA	NA	NA	NA	NA	0.487375	0.0767835	NA	NA	NA	NA	NA	NA
C15orf57	0.938865	NA	NA	NA	NA	NA	1	0	0	0	1	-1.39108	3.9333	NA	NA	NA	NA	NA	NA	0.1642	8.3789e-05	NA	NA	NA	NA	NA	NA	0.705781	0.0157838	NA	NA	NA	NA	NA	NA
IFITM3	0.937698	NA	NA	NA	NA	NA	1	0	0	0	1	1.32169	-4.08291	NA	NA	NA	NA	NA	NA	0.18627	4.4476e-05	NA	NA	NA	NA	NA	NA	0.716364	0.00992968	NA	NA	NA	NA	NA	NA
KRT8	0.937212	NA	NA	NA	NA	NA	1	0	0	0	1	-1.8581	3.58064	NA	NA	NA	NA	NA	NA	0.063155	0.00034275	NA	NA	NA	NA	NA	NA	0.60662	0.0473152	NA	NA	NA	NA	NA	NA
VWA7	0.937146	NA	NA	NA	NA	NA	1	0	0	0	1	-2.59941	3.0889	NA	NA	NA	NA	NA	NA	0.0093384	0.002009	NA	NA	NA	NA	NA	NA	0.317154	0.158211	NA	NA	NA	NA	NA	NA
POU5F1	0.936567	NA	NA	NA	NA	NA	1	0	0	0	1	4.53492	2.08132	NA	NA	NA	NA	NA	NA	5.7626e-06	0.037405	NA	NA	NA	NA	NA	NA	0.00137788	0.548372	NA	NA	NA	NA	NA	NA
HRCT1	0.935846	NA	NA	NA	NA	NA	1	0	0	0	1	-2.51489	-3.11405	NA	NA	NA	NA	NA	NA	0.011907	0.0018454	NA	NA	NA	NA	NA	NA	0.347725	0.151692	NA	NA	NA	NA	NA	NA
PCMTD1	0.934872	NA	NA	NA	NA	NA	1	0	0	0	1	3.23463	-2.58815	NA	NA	NA	NA	NA	NA	0.001218	0.0096493	NA	NA	NA	NA	NA	NA	0.105519	0.329864	NA	NA	NA	NA	NA	NA
CCDC18	0.934689	NA	NA	NA	NA	NA	1	0	0	0	1	-3.98347	2.28057	NA	NA	NA	NA	NA	NA	6.7916e-05	0.022574	NA	NA	NA	NA	NA	NA	0.0115994	0.467683	NA	NA	NA	NA	NA	NA
EFNA1	0.934282	NA	NA	NA	NA	NA	1	0	0	0	1	5.99384	2.75169	NA	NA	NA	NA	NA	NA	2.0494e-09	0.0059289	NA	NA	NA	NA	NA	NA	1.1485e-06	0.265915	NA	NA	NA	NA	NA	NA
OAS2	0.932264	NA	NA	NA	NA	NA	1	0	0	0	1	-4.6861	-2.02013	NA	NA	NA	NA	NA	NA	2.7846e-06	0.04337	NA	NA	NA	NA	NA	NA	0.000734356	0.569581	NA	NA	NA	NA	NA	NA
OAS3	0.932119	NA	NA	NA	NA	NA	1	0	0	0	1	5.24179	-1.99316	NA	NA	NA	NA	NA	NA	1.5903e-07	0.046244	NA	NA	NA	NA	NA	NA	5.28127e-05	0.578871	NA	NA	NA	NA	NA	NA
COPS2	0.932094	NA	NA	NA	NA	NA	1	0	0	0	1	-2.83605	2.85482	NA	NA	NA	NA	NA	NA	0.0045676	0.0043061	NA	NA	NA	NA	NA	NA	0.228926	0.245357	NA	NA	NA	NA	NA	NA
CCRL2	0.930937	NA	NA	NA	NA	NA	1	0	0	0	1	-4.69261	2.0756	NA	NA	NA	NA	NA	NA	2.6974e-06	0.037931	NA	NA	NA	NA	NA	NA	0.000721977	0.550517	NA	NA	NA	NA	NA	NA
CASTOR3	0.930898	NA	NA	NA	NA	NA	1	0	0	0	1	-2.42465	-3.57366	NA	NA	NA	NA	NA	NA	0.015323	0.00035202	NA	NA	NA	NA	NA	NA	0.381649	0.0482267	NA	NA	NA	NA	NA	NA
GATS	0.930898	NA	NA	NA	NA	NA	1	0	0	0	1	-2.42465	3.57366	NA	NA	NA	NA	NA	NA	0.015323	0.00035202	NA	NA	NA	NA	NA	NA	0.381649	0.0482267	NA	NA	NA	NA	NA	NA
NFASC	0.929637	NA	NA	NA	NA	NA	1	0	0	0	1	-2.85438	2.51798	NA	NA	NA	NA	NA	NA	0.0043121	0.011803	NA	NA	NA	NA	NA	NA	0.223753	0.355953	NA	NA	NA	NA	NA	NA
EFNA4	0.929177	NA	NA	NA	NA	NA	1	0	0	0	1	-5.18318	2.01619	NA	NA	NA	NA	NA	NA	2.1814e-07	0.04378	NA	NA	NA	NA	NA	NA	7.11255e-05	0.569581	NA	NA	NA	NA	NA	NA
ZKSCAN4	0.928904	NA	NA	NA	NA	NA	1	0	0	0	1	1.36546	-3.78955	NA	NA	NA	NA	NA	NA	0.17211	0.00015092	NA	NA	NA	NA	NA	NA	0.70958	0.0248112	NA	NA	NA	NA	NA	NA
ELF1	0.928514	NA	NA	NA	NA	NA	1	0	0	0	1	-2.19469	-3.18288	NA	NA	NA	NA	NA	NA	0.028186	0.0014582	NA	NA	NA	NA	NA	NA	0.472476	0.128635	NA	NA	NA	NA	NA	NA
FAM117A	0.928262	NA	NA	NA	NA	NA	1	0	0	0	1	-4.57889	2.03996	NA	NA	NA	NA	NA	NA	4.6744e-06	0.041354	NA	NA	NA	NA	NA	NA	0.0011483	0.564838	NA	NA	NA	NA	NA	NA
GALK2	0.927695	NA	NA	NA	NA	NA	1	0	0	0	1	-3.20356	-2.58388	NA	NA	NA	NA	NA	NA	0.0013574	0.0097695	NA	NA	NA	NA	NA	NA	0.112342	0.333343	NA	NA	NA	NA	NA	NA
NUDCD2	0.926756	NA	NA	NA	NA	NA	1	0	0	0	1	-1.80543	-3.4475	NA	NA	NA	NA	NA	NA	0.071008	0.0005658	NA	NA	NA	NA	NA	NA	0.614931	0.0677611	NA	NA	NA	NA	NA	NA
SCN8A	0.926707	NA	NA	NA	NA	NA	1	0	0	0	1	2.35632	-3.02526	NA	NA	NA	NA	NA	NA	0.018457	0.0024842	NA	NA	NA	NA	NA	NA	0.417916	0.177895	NA	NA	NA	NA	NA	NA
VAT1	0.926447	NA	NA	NA	NA	NA	1	0	0	0	1	-1.08643	3.88984	NA	NA	NA	NA	NA	NA	0.27729	0.00010031	NA	NA	NA	NA	NA	NA	0.767257	0.0176117	NA	NA	NA	NA	NA	NA
NAPSA	0.925331	NA	NA	NA	NA	NA	1	0	0	0	1	-5.91407	-1.96814	NA	NA	NA	NA	NA	NA	3.3376e-09	0.049052	NA	NA	NA	NA	NA	NA	1.71009e-06	0.581068	NA	NA	NA	NA	NA	NA
LPP	0.924931	NA	NA	NA	NA	NA	1	0	0	0	1	-3.10407	-2.49864	NA	NA	NA	NA	NA	NA	0.0019088	0.012467	NA	NA	NA	NA	NA	NA	0.140289	0.365279	NA	NA	NA	NA	NA	NA
HELZ2	0.9243	NA	NA	NA	NA	NA	1	0	0	0	1	0.794353	-3.80808	NA	NA	NA	NA	NA	NA	0.42699	0.00014005	NA	NA	NA	NA	NA	NA	0.821149	0.0234506	NA	NA	NA	NA	NA	NA
IDI2	0.924014	NA	NA	NA	NA	NA	1	0	0	0	1	-0.818748	3.78634	NA	NA	NA	NA	NA	NA	0.41293	0.00015288	NA	NA	NA	NA	NA	NA	0.814389	0.024907	NA	NA	NA	NA	NA	NA
ACSF3	0.92344	NA	NA	NA	NA	NA	1	0	0	0	1	5.58706	2.46025	NA	NA	NA	NA	NA	NA	2.3095e-08	0.013884	NA	NA	NA	NA	NA	NA	8.4523e-06	0.379272	NA	NA	NA	NA	NA	NA
KIAA0196	0.922681	NA	NA	NA	NA	NA	1	0	0	0	1	-0.412954	4.17574	NA	NA	NA	NA	NA	NA	0.67964	2.9702e-05	NA	NA	NA	NA	NA	NA	0.880172	0.00706751	NA	NA	NA	NA	NA	NA
PEA15	0.920712	NA	NA	NA	NA	NA	1	0	0	0	1	-1.67094	-3.44363	NA	NA	NA	NA	NA	NA	0.094733	0.00057396	NA	NA	NA	NA	NA	NA	0.647748	0.0682861	NA	NA	NA	NA	NA	NA
UNC50	0.919683	NA	NA	NA	NA	NA	1	0	0	0	1	3.64298	-2.21935	NA	NA	NA	NA	NA	NA	0.0002695	0.026463	NA	NA	NA	NA	NA	NA	0.0355363	0.490828	NA	NA	NA	NA	NA	NA
SFTPC	0.917732	NA	NA	NA	NA	NA	1	0	0	0	1	3.60391	2.31232	NA	NA	NA	NA	NA	NA	0.00031347	0.02076	NA	NA	NA	NA	NA	NA	0.0392275	0.456539	NA	NA	NA	NA	NA	NA
ARHGEF16	0.917434	NA	NA	NA	NA	NA	1	0	0	0	1	-1.89716	-3.28075	NA	NA	NA	NA	NA	NA	0.057807	0.0010353	NA	NA	NA	NA	NA	NA	0.593204	0.101466	NA	NA	NA	NA	NA	NA
SLC6A18	0.915219	NA	NA	NA	NA	NA	1	0	0	0	1	0.0236648	-4.34855	NA	NA	NA	NA	NA	NA	0.98112	1.3704e-05	NA	NA	NA	NA	NA	NA	0.985572	0.00354033	NA	NA	NA	NA	NA	NA
KAT7	0.915019	NA	NA	NA	NA	NA	1	0	0	0	1	3.79013	-2.3557	NA	NA	NA	NA	NA	NA	0.00015057	0.018488	NA	NA	NA	NA	NA	NA	0.0223155	0.438762	NA	NA	NA	NA	NA	NA
TGM4	0.914063	NA	NA	NA	NA	NA	1	0	0	0	1	-1.70683	-3.43853	NA	NA	NA	NA	NA	NA	0.087853	0.00058489	NA	NA	NA	NA	NA	NA	0.636766	0.068691	NA	NA	NA	NA	NA	NA
CTSD	0.913626	NA	NA	NA	NA	NA	1	0	0	0	1	1.2034	-3.82653	NA	NA	NA	NA	NA	NA	0.22882	0.00012996	NA	NA	NA	NA	NA	NA	0.742777	0.0223828	NA	NA	NA	NA	NA	NA
OR2B2	0.913469	NA	NA	NA	NA	NA	1	0	0	0	1	0.822416	-3.94939	NA	NA	NA	NA	NA	NA	0.41084	7.835e-05	NA	NA	NA	NA	NA	NA	0.813639	0.0152734	NA	NA	NA	NA	NA	NA
COA5	0.912425	NA	NA	NA	NA	NA	1	0	0	0	1	3.62607	-2.24334	NA	NA	NA	NA	NA	NA	0.00028777	0.024875	NA	NA	NA	NA	NA	NA	0.0373955	0.480598	NA	NA	NA	NA	NA	NA
GOSR2	0.911343	NA	NA	NA	NA	NA	1	0	0	0	1	3.24986	2.42643	NA	NA	NA	NA	NA	NA	0.0011546	0.015248	NA	NA	NA	NA	NA	NA	0.101002	0.39963	NA	NA	NA	NA	NA	NA
ARID4A	0.911016	NA	NA	NA	NA	NA	1	0	0	0	1	-1.73944	3.51327	NA	NA	NA	NA	NA	NA	0.081957	0.00044262	NA	NA	NA	NA	NA	NA	0.625097	0.056501	NA	NA	NA	NA	NA	NA
CSRNP3	0.909791	NA	NA	NA	NA	NA	1	0	0	0	1	2.79108	-2.7037	NA	NA	NA	NA	NA	NA	0.0052532	0.0068572	NA	NA	NA	NA	NA	NA	0.2455	0.283766	NA	NA	NA	NA	NA	NA
LRRC56	0.909419	NA	NA	NA	NA	NA	1	0	0	0	1	1.83395	3.36111	NA	NA	NA	NA	NA	NA	0.066661	0.0007763	NA	NA	NA	NA	NA	NA	0.611787	0.0845699	NA	NA	NA	NA	NA	NA
TRIM26	0.909302	NA	NA	NA	NA	NA	1	0	0	0	1	1.53453	-3.15906	NA	NA	NA	NA	NA	NA	0.1249	0.0015828	NA	NA	NA	NA	NA	NA	0.683989	0.137612	NA	NA	NA	NA	NA	NA
TRANK1	0.909125	NA	NA	NA	NA	NA	1	0	0	0	1	2.05195	-3.51602	NA	NA	NA	NA	NA	NA	0.040175	0.00043806	NA	NA	NA	NA	NA	NA	0.525498	0.056501	NA	NA	NA	NA	NA	NA
DUSP8	0.906922	NA	NA	NA	NA	NA	1	0	0	0	1	-1.15195	3.6853	NA	NA	NA	NA	NA	NA	0.24934	0.00022843	NA	NA	NA	NA	NA	NA	0.754414	0.0327851	NA	NA	NA	NA	NA	NA
SAMD7	0.905957	NA	NA	NA	NA	NA	1	0	0	0	1	-1.55101	-3.51265	NA	NA	NA	NA	NA	NA	0.1209	0.00044366	NA	NA	NA	NA	NA	NA	0.679241	0.056501	NA	NA	NA	NA	NA	NA
TMED5	0.90576	NA	NA	NA	NA	NA	1	0	0	0	1	-4.13888	1.93658	NA	NA	NA	NA	NA	NA	3.4901e-05	0.052797	NA	NA	NA	NA	NA	NA	0.00672989	0.589212	NA	NA	NA	NA	NA	NA
ZNF35	0.905068	NA	NA	NA	NA	NA	1	0	0	0	1	1.79426	3.28559	NA	NA	NA	NA	NA	NA	0.072772	0.0010177	NA	NA	NA	NA	NA	NA	0.614931	0.101466	NA	NA	NA	NA	NA	NA
FUT2	0.904685	NA	NA	NA	NA	NA	1	0	0	0	1	6.31095	1.73054	NA	NA	NA	NA	NA	NA	2.7733e-10	0.083533	NA	NA	NA	NA	NA	NA	2.48668e-07	0.633552	NA	NA	NA	NA	NA	NA
BAG5	0.904138	NA	NA	NA	NA	NA	1	0	0	0	1	4.42266	1.80982	NA	NA	NA	NA	NA	NA	9.7491e-06	0.070323	NA	NA	NA	NA	NA	NA	0.00224142	0.615337	NA	NA	NA	NA	NA	NA
THOC5	0.903569	NA	NA	NA	NA	NA	1	0	0	0	1	0.268025	-4.15111	NA	NA	NA	NA	NA	NA	0.78868	3.3087e-05	NA	NA	NA	NA	NA	NA	0.906227	0.00767109	NA	NA	NA	NA	NA	NA
IRF5	0.902841	NA	NA	NA	NA	NA	1	0	0	0	1	0.422391	4.11164	NA	NA	NA	NA	NA	NA	0.67274	3.9286e-05	NA	NA	NA	NA	NA	NA	0.878243	0.0088806	NA	NA	NA	NA	NA	NA
TTC28	0.900275	NA	NA	NA	NA	NA	1	0	0	0	1	2.43233	2.88873	NA	NA	NA	NA	NA	NA	0.015002	0.003868	NA	NA	NA	NA	NA	NA	0.377322	0.231243	NA	NA	NA	NA	NA	NA
ADORA2B	NA	0.931506	Brain_Hypothalamus	NA	NA	NA	0	1	0	0	1	NA	NA	-3.97984	-2.96032	NA	NA	NA	NA	NA	NA	6.89605e-05	0.0030732	NA	NA	NA	NA	NA	NA	0.0299569	0.251542	NA	NA	NA	NA
ADORA2B	NA	0.918552	Prostate	NA	NA	NA	0	1	0	0	1	NA	NA	-3.83625	-2.76296	NA	NA	NA	NA	NA	NA	0.000124925	0.00572803	NA	NA	NA	NA	NA	NA	0.0360423	0.378532	NA	NA	NA	NA
ADORA2B	NA	0.91005	Whole_Blood	NA	NA	NA	0	1	0	0	1	NA	NA	-3.4217	-2.9846	NA	NA	NA	NA	NA	NA	0.000622311	0.00283945	NA	NA	NA	NA	NA	NA	0.10922	0.263123	NA	NA	NA	NA
APOM	NA	0.911068	Muscle_Skeletal	NA	NA	NA	0	1	0	0	1	NA	NA	-3.31995	-3.13368	NA	NA	NA	NA	NA	NA	0.000900351	0.00172632	NA	NA	NA	NA	NA	NA	0.169023	0.224639	NA	NA	NA	NA
BGLAP	NA	0.968044	Small_Intestine_Terminal_Ileum	NA	NA	NA	0	1	0	0	1	NA	NA	3.40191	3.86242	NA	NA	NA	NA	NA	NA	0.00066917	0.000112269	NA	NA	NA	NA	NA	NA	0.111547	0.0314328	NA	NA	NA	NA
CDK3	NA	0.944653	Prostate	NA	NA	NA	0	1	0	0	1	NA	NA	-2.94998	-4.25227	NA	NA	NA	NA	NA	NA	0.00317793	2.11615e-05	NA	NA	NA	NA	NA	NA	0.246408	0.012067	NA	NA	NA	NA
CERS6	NA	0.951567	Artery_Tibial	NA	NA	NA	0	1	0	0	1	NA	NA	3.0931	5.27495	NA	NA	NA	NA	NA	NA	0.00198075	1.32792e-07	NA	NA	NA	NA	NA	NA	0.202939	0.000193036	NA	NA	NA	NA
CERS6	NA	0.940214	Esophagus_Gastroesophageal_Junction	NA	NA	NA	0	1	0	0	1	NA	NA	3.46223	3.41807	NA	NA	NA	NA	NA	NA	0.000535726	0.000630669	NA	NA	NA	NA	NA	NA	0.112717	0.119488	NA	NA	NA	NA
CERS6	NA	0.926715	Whole_Blood	NA	NA	NA	0	1	0	0	1	NA	NA	2.93636	3.87397	NA	NA	NA	NA	NA	NA	0.00332094	0.000107077	NA	NA	NA	NA	NA	NA	0.25663	0.0435215	NA	NA	NA	NA
CLIC1	NA	0.90809	smultixcan	NA	NA	NA	0	1	0	0	1	NA	NA	-0.594734	-3.97839	NA	NA	NA	NA	NA	NA	5.58607e-05	6.9382e-05	NA	NA	NA	NA	NA	NA	0.00903702	0.0130088	NA	NA	NA	NA
DMPK	NA	0.929773	Small_Intestine_Terminal_Ileum	NA	NA	NA	0	1	0	0	1	NA	NA	-3.6803	-3.10176	NA	NA	NA	NA	NA	NA	0.000232963	0.00192374	NA	NA	NA	NA	NA	NA	0.0650238	0.241822	NA	NA	NA	NA
FEM1A	NA	0.922159	Brain_Caudate_basal_ganglia	NA	NA	NA	0	1	0	0	1	NA	NA	3.77688	2.9574	NA	NA	NA	NA	NA	NA	0.000158807	0.00310245	NA	NA	NA	NA	NA	NA	0.0523678	0.302017	NA	NA	NA	NA
FEM1A	NA	0.918799	Brain_Nucleus_accumbens_basal_ganglia	NA	NA	NA	0	1	0	0	1	NA	NA	3.77332	2.93695	NA	NA	NA	NA	NA	NA	0.00016109	0.00331461	NA	NA	NA	NA	NA	NA	0.0442337	0.338687	NA	NA	NA	NA
FLOT1	NA	0.900934	Liver	NA	NA	NA	0	1	0	0	1	NA	NA	2.16839	4.62874	NA	NA	NA	NA	NA	NA	0.0301287	3.67898e-06	NA	NA	NA	NA	NA	NA	0.549683	0.00341778	NA	NA	NA	NA
GIPC2	NA	0.940911	Brain_Amygdala	NA	NA	NA	0	1	0	0	1	NA	NA	2.92618	5.37126	NA	NA	NA	NA	NA	NA	0.00343156	7.81873e-08	NA	NA	NA	NA	NA	NA	0.289756	0.000109638	NA	NA	NA	NA
GIPC2	NA	0.942548	Prostate	NA	NA	NA	0	1	0	0	1	NA	NA	2.92618	5.37126	NA	NA	NA	NA	NA	NA	0.00343156	7.81873e-08	NA	NA	NA	NA	NA	NA	0.247838	0.000141955	NA	NA	NA	NA
HSPE1	NA	0.965203	Artery_Coronary	NA	NA	NA	0	1	0	0	1	NA	NA	-3.74273	-3.71116	NA	NA	NA	NA	NA	NA	0.000182029	0.00020631	NA	NA	NA	NA	NA	NA	0.0575673	0.0620116	NA	NA	NA	NA
HSPE1	NA	0.952327	Brain_Frontal_Cortex_BA9	NA	NA	NA	0	1	0	0	1	NA	NA	-3.92242	-3.56573	NA	NA	NA	NA	NA	NA	8.76632e-05	0.000362847	NA	NA	NA	NA	NA	NA	0.033238	0.0897238	NA	NA	NA	NA
HSPE1	NA	0.946966	Brain_Putamen_basal_ganglia	NA	NA	NA	0	1	0	0	1	NA	NA	-3.31176	-3.78379	NA	NA	NA	NA	NA	NA	0.000927097	0.000154458	NA	NA	NA	NA	NA	NA	0.136805	0.0452948	NA	NA	NA	NA
HSPE1	NA	0.939224	Esophagus_Gastroesophageal_Junction	NA	NA	NA	0	1	0	0	1	NA	NA	-3.42093	-3.52868	NA	NA	NA	NA	NA	NA	0.000624066	0.000417633	NA	NA	NA	NA	NA	NA	0.124672	0.0910177	NA	NA	NA	NA
HSPE1	NA	0.972186	Pituitary	NA	NA	NA	0	1	0	0	1	NA	NA	3.65293	3.89115	NA	NA	NA	NA	NA	NA	0.000259261	9.97685e-05	NA	NA	NA	NA	NA	NA	0.0641707	0.0324327	NA	NA	NA	NA
HSPE1	NA	0.918641	Testis	NA	NA	NA	0	1	0	0	1	NA	NA	3.93102	3.1072	NA	NA	NA	NA	NA	NA	8.45866e-05	0.00188868	NA	NA	NA	NA	NA	NA	0.0298956	0.256844	NA	NA	NA	NA
KB-1471A8.1	NA	0.903379	Adrenal_Gland	NA	NA	NA	0	1	0	0	1	NA	NA	2.97027	3.4946	NA	NA	NA	NA	NA	NA	0.00297539	0.00047478	NA	NA	NA	NA	NA	NA	0.25619	0.105507	NA	NA	NA	NA
KB-1471A8.1	NA	0.910004	Brain_Caudate_basal_ganglia	NA	NA	NA	0	1	0	0	1	NA	NA	2.67495	4.31339	NA	NA	NA	NA	NA	NA	0.00747398	1.60768e-05	NA	NA	NA	NA	NA	NA	0.402578	0.00773851	NA	NA	NA	NA
KB-1471A8.1	NA	0.909783	Brain_Nucleus_accumbens_basal_ganglia	NA	NA	NA	0	1	0	0	1	NA	NA	3.07857	3.50266	NA	NA	NA	NA	NA	NA	0.00207998	0.000460642	NA	NA	NA	NA	NA	NA	0.259427	0.109704	NA	NA	NA	NA
KB-1471A8.1	NA	0.933197	Nerve_Tibial	NA	NA	NA	0	1	0	0	1	NA	NA	2.8741	4.26833	NA	NA	NA	NA	NA	NA	0.00405184	1.96944e-05	NA	NA	NA	NA	NA	NA	0.28669	0.00886058	NA	NA	NA	NA
KB-1471A8.1	NA	0.913845	Ovary	NA	NA	NA	0	1	0	0	1	NA	NA	3.07857	3.50266	NA	NA	NA	NA	NA	NA	0.00207998	0.000460642	NA	NA	NA	NA	NA	NA	0.222445	0.0980935	NA	NA	NA	NA
KB-1471A8.1	NA	0.930861	Small_Intestine_Terminal_Ileum	NA	NA	NA	0	1	0	0	1	NA	NA	3.07857	3.50266	NA	NA	NA	NA	NA	NA	0.00207998	0.000460642	NA	NA	NA	NA	NA	NA	0.198127	0.101333	NA	NA	NA	NA
KB-1471A8.1	NA	0.92181	Thyroid	NA	NA	NA	0	1	0	0	1	NA	NA	3.1403	3.62725	NA	NA	NA	NA	NA	NA	0.00168772	0.000286451	NA	NA	NA	NA	NA	NA	0.173965	0.0761471	NA	NA	NA	NA
KB-1471A8.1	NA	0.918431	Vagina	NA	NA	NA	0	1	0	0	1	NA	NA	2.8792	4.23398	NA	NA	NA	NA	NA	NA	0.00398685	2.29596e-05	NA	NA	NA	NA	NA	NA	0.306157	0.0115747	NA	NA	NA	NA
KNL1	NA	0.905022	Adrenal_Gland	NA	NA	NA	0	1	0	0	1	NA	NA	-2.38571	-6.76861	NA	NA	NA	NA	NA	NA	0.0170461	1.30027e-11	NA	NA	NA	NA	NA	NA	0.458153	3.9008e-08	NA	NA	NA	NA
LAMTOR4	NA	0.946807	Brain_Cortex	NA	NA	NA	0	1	0	0	1	NA	NA	-3.19862	-3.95868	NA	NA	NA	NA	NA	NA	0.00138087	7.53645e-05	NA	NA	NA	NA	NA	NA	0.187613	0.0231066	NA	NA	NA	NA
LAMTOR4	NA	0.989747	Brain_Frontal_Cortex_BA9	NA	NA	NA	0	1	0	0	1	NA	NA	-4.10492	-4.88967	NA	NA	NA	NA	NA	NA	4.04461e-05	1.01006e-06	NA	NA	NA	NA	NA	NA	0.0177095	0.0010476	NA	NA	NA	NA
LAMTOR4	NA	0.981247	Nerve_Tibial	NA	NA	NA	0	1	0	0	1	NA	NA	-3.47576	-6.46271	NA	NA	NA	NA	NA	NA	0.000509416	1.02844e-10	NA	NA	NA	NA	NA	NA	0.085393	4.46776e-07	NA	NA	NA	NA
LINC00304	NA	0.942747	smultixcan	NA	NA	NA	0	1	0	0	1	NA	NA	-1.26349	-0.641454	NA	NA	NA	NA	NA	NA	6.42643e-05	0.00257206	NA	NA	NA	NA	NA	NA	0.00976786	0.165464	NA	NA	NA	NA
LTA	NA	0.925037	Artery_Coronary	NA	NA	NA	0	1	0	0	1	NA	NA	2.97358	4.05623	NA	NA	NA	NA	NA	NA	0.00294352	4.98706e-05	NA	NA	NA	NA	NA	NA	0.254622	0.0226505	NA	NA	NA	NA
MBLAC1	NA	0.918078	Artery_Coronary	NA	NA	NA	0	1	0	0	1	NA	NA	-2.76995	-4.61991	NA	NA	NA	NA	NA	NA	0.00560643	3.83902e-06	NA	NA	NA	NA	NA	NA	0.329268	0.00470779	NA	NA	NA	NA
MEF2D	NA	0.944317	Colon_Transverse	NA	NA	NA	0	1	0	0	1	NA	NA	-3.95912	-3.08756	NA	NA	NA	NA	NA	NA	7.52278e-05	0.0020181	NA	NA	NA	NA	NA	NA	0.0271787	0.219455	NA	NA	NA	NA
MUC1	NA	0.907326	Brain_Cortex	NA	NA	NA	0	1	0	0	1	NA	NA	7.44828	2.7669	NA	NA	NA	NA	NA	NA	9.45623e-14	0.00565916	NA	NA	NA	NA	NA	NA	3.89029e-10	0.362168	NA	NA	NA	NA
MUC1	NA	0.902376	Pituitary	NA	NA	NA	0	1	0	0	1	NA	NA	7.44828	2.7669	NA	NA	NA	NA	NA	NA	9.45623e-14	0.00565916	NA	NA	NA	NA	NA	NA	1.19659e-09	0.350323	NA	NA	NA	NA
MYPOP	NA	0.94068	Small_Intestine_Terminal_Ileum	NA	NA	NA	0	1	0	0	1	NA	NA	3.79762	3.05902	NA	NA	NA	NA	NA	NA	0.000146095	0.00222059	NA	NA	NA	NA	NA	NA	0.0461048	0.250042	NA	NA	NA	NA
P4HA2	NA	0.900278	Small_Intestine_Terminal_Ileum	NA	NA	NA	0	1	0	0	1	NA	NA	-3.35876	-3.03256	NA	NA	NA	NA	NA	NA	0.000782937	0.00242491	NA	NA	NA	NA	NA	NA	0.123642	0.253157	NA	NA	NA	NA
PPP1R11	NA	0.933927	Nerve_Tibial	NA	NA	NA	0	1	0	0	1	NA	NA	-3.61871	3.18046	NA	NA	NA	NA	NA	NA	0.000296076	0.00147039	NA	NA	NA	NA	NA	NA	0.0620575	0.194186	NA	NA	NA	NA
RP11-760H22.2	NA	0.90945	Lung	NA	NA	NA	0	1	0	0	1	NA	NA	-2.6967	-4.16657	NA	NA	NA	NA	NA	NA	0.007003	3.09223e-05	NA	NA	NA	NA	NA	NA	0.342236	0.014856	NA	NA	NA	NA
SEMA6B	NA	0.900744	Heart_Left_Ventricle	NA	NA	NA	0	1	0	0	1	NA	NA	-4.97203	-2.64066	NA	NA	NA	NA	NA	NA	6.62564e-07	0.00827442	NA	NA	NA	NA	NA	NA	0.000508451	0.400988	NA	NA	NA	NA
TICAM1	NA	0.926527	Artery_Coronary	NA	NA	NA	0	1	0	0	1	NA	NA	4.47104	2.86331	NA	NA	NA	NA	NA	NA	7.78411e-06	0.00419246	NA	NA	NA	NA	NA	NA	0.0062029	0.329142	NA	NA	NA	NA
UBXN6	NA	0.995968	Kidney_Cortex	NA	NA	NA	0	1	0	0	1	NA	NA	-8.273	-4.32975	NA	NA	NA	NA	NA	NA	1.30624e-16	1.49281e-05	NA	NA	NA	NA	NA	NA	6.07534e-13	0.00892886	NA	NA	NA	NA
AHSA2P	NA	NA	NA	0.905541	Brain_Frontal_Cortex_BA9	NA	0	0	1	0	1	NA	NA	NA	NA	-4.0558	-2.96774	NA	NA	NA	NA	NA	NA	4.99631e-05	0.003	NA	NA	NA	NA	NA	NA	0.0182206	0.267205	NA	NA
AHSA2P	NA	NA	NA	0.937779	Cells_EBV-transformed_lymphocytes	NA	0	0	1	0	1	NA	NA	NA	NA	4.36928	3.0259	NA	NA	NA	NA	NA	NA	1.24658e-05	0.00247894	NA	NA	NA	NA	NA	NA	0.00487447	0.205961	NA	NA
AHSA2P	NA	NA	NA	0.926667	Colon_Sigmoid	NA	0	0	1	0	1	NA	NA	NA	NA	-4.36928	-3.0259	NA	NA	NA	NA	NA	NA	1.24658e-05	0.00247894	NA	NA	NA	NA	NA	NA	0.00603982	0.220683	NA	NA
AHSA2P	NA	NA	NA	0.947054	Esophagus_Mucosa	NA	0	0	1	0	1	NA	NA	NA	NA	-4.36928	-3.0259	NA	NA	NA	NA	NA	NA	1.24658e-05	0.00247894	NA	NA	NA	NA	NA	NA	0.00519211	0.214107	NA	NA
AHSA2P	NA	NA	NA	0.924695	Esophagus_Muscularis	NA	0	0	1	0	1	NA	NA	NA	NA	-4.36928	-3.0259	NA	NA	NA	NA	NA	NA	1.24658e-05	0.00247894	NA	NA	NA	NA	NA	NA	0.00566503	0.226346	NA	NA
AHSA2P	NA	NA	NA	0.934905	Heart_Atrial_Appendage	NA	0	0	1	0	1	NA	NA	NA	NA	4.36928	3.0259	NA	NA	NA	NA	NA	NA	1.24658e-05	0.00247894	NA	NA	NA	NA	NA	NA	0.00582255	0.2503	NA	NA
AHSA2P	NA	NA	NA	0.943437	Liver	NA	0	0	1	0	1	NA	NA	NA	NA	-4.36928	-3.0259	NA	NA	NA	NA	NA	NA	1.24658e-05	0.00247894	NA	NA	NA	NA	NA	NA	0.00578691	0.229459	NA	NA
AHSA2P	NA	NA	NA	0.926428	Ovary	NA	0	0	1	0	1	NA	NA	NA	NA	-4.0558	-2.96774	NA	NA	NA	NA	NA	NA	4.99631e-05	0.003	NA	NA	NA	NA	NA	NA	0.0161845	0.25868	NA	NA
AHSA2P	NA	NA	NA	0.919658	Pancreas	NA	0	0	1	0	1	NA	NA	NA	NA	-4.36928	-3.0259	NA	NA	NA	NA	NA	NA	1.24658e-05	0.00247894	NA	NA	NA	NA	NA	NA	0.00686793	0.229026	NA	NA
AHSA2P	NA	NA	NA	0.927033	Pituitary	NA	0	0	1	0	1	NA	NA	NA	NA	-4.36928	-3.0259	NA	NA	NA	NA	NA	NA	1.24658e-05	0.00247894	NA	NA	NA	NA	NA	NA	0.00608676	0.228923	NA	NA
AHSA2P	NA	NA	NA	0.934724	Skin_Not_Sun_Exposed_Suprapubic	NA	0	0	1	0	1	NA	NA	NA	NA	4.36928	3.0259	NA	NA	NA	NA	NA	NA	1.24658e-05	0.00247894	NA	NA	NA	NA	NA	NA	0.00457293	0.234951	NA	NA
AHSA2P	NA	NA	NA	0.95037	Skin_Sun_Exposed_Lower_leg	NA	0	0	1	0	1	NA	NA	NA	NA	4.36928	3.0259	NA	NA	NA	NA	NA	NA	1.24658e-05	0.00247894	NA	NA	NA	NA	NA	NA	0.00471167	0.235411	NA	NA
AHSA2P	NA	NA	NA	0.936364	Spleen	NA	0	0	1	0	1	NA	NA	NA	NA	-4.36928	-3.0259	NA	NA	NA	NA	NA	NA	1.24658e-05	0.00247894	NA	NA	NA	NA	NA	NA	0.00467765	0.22213	NA	NA
AHSA2P	NA	NA	NA	0.926619	Testis	NA	0	0	1	0	1	NA	NA	NA	NA	-4.0558	-2.96774	NA	NA	NA	NA	NA	NA	4.99631e-05	0.003	NA	NA	NA	NA	NA	NA	0.0194679	0.284994	NA	NA
AHSA2P	NA	NA	NA	0.946501	smultixcan	NA	0	0	1	0	1	NA	NA	NA	NA	-4.36928	-3.0259	NA	NA	NA	NA	NA	NA	1.24658e-05	0.00247894	NA	NA	NA	NA	NA	NA	0.00466034	0.223573	NA	NA
ATMIN	NA	NA	NA	0.900647	smultixcan	NA	0	0	1	0	1	NA	NA	NA	NA	0.504534	-1.64874	NA	NA	NA	NA	NA	NA	0.00154185	0.00169422	NA	NA	NA	NA	NA	NA	0.14648	0.182861	NA	NA
AZGP1P1	NA	NA	NA	0.998422	Liver	NA	0	0	1	0	1	NA	NA	NA	NA	4.51763	7.32167	NA	NA	NA	NA	NA	NA	6.25349e-06	2.44905e-13	NA	NA	NA	NA	NA	NA	0.0034591	7.43341e-10	NA	NA
AZGP1P1	NA	NA	NA	0.998801	Minor_Salivary_Gland	NA	0	0	1	0	1	NA	NA	NA	NA	4.51763	7.32167	NA	NA	NA	NA	NA	NA	6.25349e-06	2.44905e-13	NA	NA	NA	NA	NA	NA	0.00276565	8.12707e-10	NA	NA
AZGP1P1	NA	NA	NA	0.998409	smultixcan	NA	0	0	1	0	1	NA	NA	NA	NA	4.51763	7.32167	NA	NA	NA	NA	NA	NA	6.25349e-06	2.44905e-13	NA	NA	NA	NA	NA	NA	0.002627	6.95865e-10	NA	NA
CASTOR3P	NA	NA	NA	0.923696	Adipose_Subcutaneous	NA	0	0	1	0	1	NA	NA	NA	NA	-3.04537	4.80687	NA	NA	NA	NA	NA	NA	0.00232392	1.53315e-06	NA	NA	NA	NA	NA	NA	0.176659	0.00114044	NA	NA
CASTOR3P	NA	NA	NA	0.943122	Brain_Cerebellum	NA	0	0	1	0	1	NA	NA	NA	NA	-3.04537	1.89812	NA	NA	NA	NA	NA	NA	0.00232392	0.0576808	NA	NA	NA	NA	NA	NA	0.183982	0.645241	NA	NA
CASTOR3P	NA	NA	NA	0.91827	Brain_Nucleus_accumbens_basal_ganglia	NA	0	0	1	0	1	NA	NA	NA	NA	-3.04537	-3.69642	NA	NA	NA	NA	NA	NA	0.00232392	0.000218661	NA	NA	NA	NA	NA	NA	0.189804	0.0586735	NA	NA
CASTOR3P	NA	NA	NA	0.919213	Colon_Sigmoid	NA	0	0	1	0	1	NA	NA	NA	NA	-3.04537	3.43303	NA	NA	NA	NA	NA	NA	0.00232392	0.000596874	NA	NA	NA	NA	NA	NA	0.20586	0.0934737	NA	NA
CASTOR3P	NA	NA	NA	0.924306	Esophagus_Gastroesophageal_Junction	NA	0	0	1	0	1	NA	NA	NA	NA	-3.04537	4.025	NA	NA	NA	NA	NA	NA	0.00232392	5.69753e-05	NA	NA	NA	NA	NA	NA	0.19301	0.0200227	NA	NA
CASTOR3P	NA	NA	NA	0.9164	Kidney_Cortex	NA	0	0	1	0	1	NA	NA	NA	NA	-3.04537	4.5229	NA	NA	NA	NA	NA	NA	0.00232392	6.0997e-06	NA	NA	NA	NA	NA	NA	0.177576	0.00474093	NA	NA
CASTOR3P	NA	NA	NA	0.924682	Lung	NA	0	0	1	0	1	NA	NA	NA	NA	-3.04537	4.99107	NA	NA	NA	NA	NA	NA	0.00232392	6.00464e-07	NA	NA	NA	NA	NA	NA	0.173899	0.000552502	NA	NA
CASTOR3P	NA	NA	NA	0.937984	Minor_Salivary_Gland	NA	0	0	1	0	1	NA	NA	NA	NA	-3.04537	4.89312	NA	NA	NA	NA	NA	NA	0.00232392	9.92488e-07	NA	NA	NA	NA	NA	NA	0.173853	0.000801669	NA	NA
CASTOR3P	NA	NA	NA	0.925912	Muscle_Skeletal	NA	0	0	1	0	1	NA	NA	NA	NA	-3.03674	-3.71182	NA	NA	NA	NA	NA	NA	0.00239152	0.000205772	NA	NA	NA	NA	NA	NA	0.202096	0.0555793	NA	NA
CASTOR3P	NA	NA	NA	0.954778	Ovary	NA	0	0	1	0	1	NA	NA	NA	NA	3.27796	4.0827	NA	NA	NA	NA	NA	NA	0.00104561	4.45149e-05	NA	NA	NA	NA	NA	NA	0.111401	0.018289	NA	NA
CASTOR3P	NA	NA	NA	0.936961	Prostate	NA	0	0	1	0	1	NA	NA	NA	NA	-3.04537	4.42568	NA	NA	NA	NA	NA	NA	0.00232392	9.61399e-06	NA	NA	NA	NA	NA	NA	0.176297	0.00492745	NA	NA
CASTOR3P	NA	NA	NA	0.923324	Skin_Not_Sun_Exposed_Suprapubic	NA	0	0	1	0	1	NA	NA	NA	NA	-3.04537	4.81547	NA	NA	NA	NA	NA	NA	0.00232392	1.46852e-06	NA	NA	NA	NA	NA	NA	0.177443	0.00106801	NA	NA
CASTOR3P	NA	NA	NA	0.936391	Skin_Sun_Exposed_Lower_leg	NA	0	0	1	0	1	NA	NA	NA	NA	-3.04537	4.83441	NA	NA	NA	NA	NA	NA	0.00232392	1.33542e-06	NA	NA	NA	NA	NA	NA	0.178626	0.000980089	NA	NA
CASTOR3P	NA	NA	NA	0.924891	Spleen	NA	0	0	1	0	1	NA	NA	NA	NA	3.04537	5.04801	NA	NA	NA	NA	NA	NA	0.00232392	4.46425e-07	NA	NA	NA	NA	NA	NA	0.174898	0.000416617	NA	NA
CASTOR3P	NA	NA	NA	0.952603	Stomach	NA	0	0	1	0	1	NA	NA	NA	NA	3.27796	4.0827	NA	NA	NA	NA	NA	NA	0.00104561	4.45149e-05	NA	NA	NA	NA	NA	NA	0.120734	0.0153571	NA	NA
CASTOR3P	NA	NA	NA	0.927192	Uterus	NA	0	0	1	0	1	NA	NA	NA	NA	-3.04537	4.25502	NA	NA	NA	NA	NA	NA	0.00232392	2.09029e-05	NA	NA	NA	NA	NA	NA	0.180752	0.00831371	NA	NA
CASTOR3P	NA	NA	NA	0.933555	smultixcan	NA	0	0	1	0	1	NA	NA	NA	NA	0.806974	-0.0008418	NA	NA	NA	NA	NA	NA	0.00409152	5.53197e-09	NA	NA	NA	NA	NA	NA	0.239292	7.35269e-06	NA	NA
CCDC32	NA	NA	NA	0.926752	Minor_Salivary_Gland	NA	0	0	1	0	1	NA	NA	NA	NA	-2.51639	-6.12099	NA	NA	NA	NA	NA	NA	0.0118565	9.29981e-10	NA	NA	NA	NA	NA	NA	0.362125	1.18937e-06	NA	NA
CCDC32	NA	NA	NA	0.91963	Skin_Sun_Exposed_Lower_leg	NA	0	0	1	0	1	NA	NA	NA	NA	-2.51639	-6.12099	NA	NA	NA	NA	NA	NA	0.0118565	9.29981e-10	NA	NA	NA	NA	NA	NA	0.361401	1.42441e-06	NA	NA
CCDC32	NA	NA	NA	0.901968	Uterus	NA	0	0	1	0	1	NA	NA	NA	NA	-2.51639	-6.12099	NA	NA	NA	NA	NA	NA	0.0118565	9.29981e-10	NA	NA	NA	NA	NA	NA	0.354481	1.2347e-06	NA	NA
CRACR2B	NA	NA	NA	0.909924	Brain_Cerebellum	NA	0	0	1	0	1	NA	NA	NA	NA	-2.31687	5.6841	NA	NA	NA	NA	NA	NA	0.0205109	1.31506e-08	NA	NA	NA	NA	NA	NA	0.444856	1.82551e-05	NA	NA
CROCCP2	NA	NA	NA	0.90361	Skin_Sun_Exposed_Lower_leg	NA	0	0	1	0	1	NA	NA	NA	NA	2.88303	3.38599	NA	NA	NA	NA	NA	NA	0.00393864	0.000709227	NA	NA	NA	NA	NA	NA	0.231001	0.115137	NA	NA
DCAF4	NA	NA	NA	0.904087	Skin_Not_Sun_Exposed_Suprapubic	NA	0	0	1	0	1	NA	NA	NA	NA	-2.54847	-4.32651	NA	NA	NA	NA	NA	NA	0.0108196	1.51487e-05	NA	NA	NA	NA	NA	NA	0.343134	0.00686788	NA	NA
EIF4G1	NA	NA	NA	0.909964	Brain_Cerebellar_Hemisphere	NA	0	0	1	0	1	NA	NA	NA	NA	-2.89605	-3.65065	NA	NA	NA	NA	NA	NA	0.00377892	0.000261578	NA	NA	NA	NA	NA	NA	0.2223	0.0550968	NA	NA
EIF4G1	NA	NA	NA	0.923832	Minor_Salivary_Gland	NA	0	0	1	0	1	NA	NA	NA	NA	-2.89322	-3.66658	NA	NA	NA	NA	NA	NA	0.00381311	0.000245817	NA	NA	NA	NA	NA	NA	0.228555	0.0590662	NA	NA
ENSG00000167807	NA	NA	NA	0.910278	Adipose_Subcutaneous	NA	0	0	1	0	1	NA	NA	NA	NA	5.71728	-2.65588	NA	NA	NA	NA	NA	NA	1.08241e-08	0.00791006	NA	NA	NA	NA	NA	NA	9.57851e-06	0.397787	NA	NA
ENSG00000167807	NA	NA	NA	0.913301	Artery_Coronary	NA	0	0	1	0	1	NA	NA	NA	NA	5.71728	-2.65588	NA	NA	NA	NA	NA	NA	1.08241e-08	0.00791006	NA	NA	NA	NA	NA	NA	1.11771e-05	0.377363	NA	NA
ENSG00000167807	NA	NA	NA	0.905615	Brain_Cerebellar_Hemisphere	NA	0	0	1	0	1	NA	NA	NA	NA	5.71728	-2.65588	NA	NA	NA	NA	NA	NA	1.08241e-08	0.00791006	NA	NA	NA	NA	NA	NA	1.13603e-05	0.379174	NA	NA
ENSG00000167807	NA	NA	NA	0.902582	Cells_Cultured_fibroblasts	NA	0	0	1	0	1	NA	NA	NA	NA	-5.71728	2.65588	NA	NA	NA	NA	NA	NA	1.08241e-08	0.00791006	NA	NA	NA	NA	NA	NA	1.45752e-05	0.373331	NA	NA
ENSG00000167807	NA	NA	NA	0.91073	Cells_EBV-transformed_lymphocytes	NA	0	0	1	0	1	NA	NA	NA	NA	5.71728	-2.65588	NA	NA	NA	NA	NA	NA	1.08241e-08	0.00791006	NA	NA	NA	NA	NA	NA	1.1757e-05	0.347255	NA	NA
ENSG00000167807	NA	NA	NA	0.910348	Heart_Atrial_Appendage	NA	0	0	1	0	1	NA	NA	NA	NA	5.71728	-2.65588	NA	NA	NA	NA	NA	NA	1.08241e-08	0.00791006	NA	NA	NA	NA	NA	NA	1.25382e-05	0.401536	NA	NA
ENSG00000167807	NA	NA	NA	0.901182	Lung	NA	0	0	1	0	1	NA	NA	NA	NA	5.71728	-2.65588	NA	NA	NA	NA	NA	NA	1.08241e-08	0.00791006	NA	NA	NA	NA	NA	NA	8.02518e-06	0.375471	NA	NA
ENSG00000167807	NA	NA	NA	0.905615	Nerve_Tibial	NA	0	0	1	0	1	NA	NA	NA	NA	5.71728	-2.65588	NA	NA	NA	NA	NA	NA	1.08241e-08	0.00791006	NA	NA	NA	NA	NA	NA	9.92031e-06	0.391932	NA	NA
ENSG00000167807	NA	NA	NA	0.9081	Ovary	NA	0	0	1	0	1	NA	NA	NA	NA	5.71728	-2.65588	NA	NA	NA	NA	NA	NA	1.08241e-08	0.00791006	NA	NA	NA	NA	NA	NA	1.44633e-05	0.377674	NA	NA
ENSG00000167807	NA	NA	NA	0.925552	Prostate	NA	0	0	1	0	1	NA	NA	NA	NA	5.71728	-2.65588	NA	NA	NA	NA	NA	NA	1.08241e-08	0.00791006	NA	NA	NA	NA	NA	NA	1.19065e-05	0.363163	NA	NA
ENSG00000167807	NA	NA	NA	0.921066	Skin_Sun_Exposed_Lower_leg	NA	0	0	1	0	1	NA	NA	NA	NA	5.71728	-2.65588	NA	NA	NA	NA	NA	NA	1.08241e-08	0.00791006	NA	NA	NA	NA	NA	NA	1.05201e-05	0.390095	NA	NA
ENSG00000167807	NA	NA	NA	0.912766	Small_Intestine_Terminal_Ileum	NA	0	0	1	0	1	NA	NA	NA	NA	5.71728	-2.65588	NA	NA	NA	NA	NA	NA	1.08241e-08	0.00791006	NA	NA	NA	NA	NA	NA	1.39383e-05	0.37859	NA	NA
ENSG00000167807	NA	NA	NA	0.913297	Testis	NA	0	0	1	0	1	NA	NA	NA	NA	5.71728	-2.65588	NA	NA	NA	NA	NA	NA	1.08241e-08	0.00791006	NA	NA	NA	NA	NA	NA	2.20251e-05	0.404635	NA	NA
ENSG00000167807	NA	NA	NA	0.923744	smultixcan	NA	0	0	1	0	1	NA	NA	NA	NA	5.71728	-2.65588	NA	NA	NA	NA	NA	NA	1.08241e-08	0.00791006	NA	NA	NA	NA	NA	NA	1.0906e-05	0.361364	NA	NA
ENSG00000267002	NA	NA	NA	0.907512	Brain_Cerebellum	NA	0	0	1	0	1	NA	NA	NA	NA	-2.39348	-4.39182	NA	NA	NA	NA	NA	NA	0.0166893	1.12404e-05	NA	NA	NA	NA	NA	NA	0.41189	0.00570143	NA	NA
ENSG00000267002	NA	NA	NA	0.902591	smultixcan	NA	0	0	1	0	1	NA	NA	NA	NA	-2.39348	-4.39182	NA	NA	NA	NA	NA	NA	0.0166893	1.12404e-05	NA	NA	NA	NA	NA	NA	0.403826	0.00553764	NA	NA
ENSG00000267198	NA	NA	NA	0.989151	Esophagus_Mucosa	NA	0	0	1	0	1	NA	NA	NA	NA	-4.38788	-4.03637	NA	NA	NA	NA	NA	NA	1.14461e-05	5.42842e-05	NA	NA	NA	NA	NA	NA	0.00505201	0.0195455	NA	NA
ENSG00000267198	NA	NA	NA	0.990424	smultixcan	NA	0	0	1	0	1	NA	NA	NA	NA	-4.38788	-4.03637	NA	NA	NA	NA	NA	NA	1.14461e-05	5.42842e-05	NA	NA	NA	NA	NA	NA	0.00433363	0.0174094	NA	NA
ENSG00000267303	NA	NA	NA	0.910278	Adipose_Subcutaneous	NA	0	0	1	0	1	NA	NA	NA	NA	5.71728	-2.65588	NA	NA	NA	NA	NA	NA	1.08241e-08	0.00791006	NA	NA	NA	NA	NA	NA	9.57851e-06	0.397787	NA	NA
ENSG00000267303	NA	NA	NA	0.913301	Artery_Coronary	NA	0	0	1	0	1	NA	NA	NA	NA	5.71728	-2.65588	NA	NA	NA	NA	NA	NA	1.08241e-08	0.00791006	NA	NA	NA	NA	NA	NA	1.11771e-05	0.377363	NA	NA
ENSG00000267303	NA	NA	NA	0.905615	Brain_Cerebellar_Hemisphere	NA	0	0	1	0	1	NA	NA	NA	NA	5.71728	-2.65588	NA	NA	NA	NA	NA	NA	1.08241e-08	0.00791006	NA	NA	NA	NA	NA	NA	1.13603e-05	0.379174	NA	NA
ENSG00000267303	NA	NA	NA	0.91073	Cells_EBV-transformed_lymphocytes	NA	0	0	1	0	1	NA	NA	NA	NA	5.71728	-2.65588	NA	NA	NA	NA	NA	NA	1.08241e-08	0.00791006	NA	NA	NA	NA	NA	NA	1.1757e-05	0.347255	NA	NA
ENSG00000267303	NA	NA	NA	0.910348	Heart_Atrial_Appendage	NA	0	0	1	0	1	NA	NA	NA	NA	5.71728	-2.65588	NA	NA	NA	NA	NA	NA	1.08241e-08	0.00791006	NA	NA	NA	NA	NA	NA	1.25382e-05	0.401536	NA	NA
ENSG00000267303	NA	NA	NA	0.901182	Lung	NA	0	0	1	0	1	NA	NA	NA	NA	5.71728	-2.65588	NA	NA	NA	NA	NA	NA	1.08241e-08	0.00791006	NA	NA	NA	NA	NA	NA	8.02518e-06	0.375471	NA	NA
ENSG00000267303	NA	NA	NA	0.905615	Nerve_Tibial	NA	0	0	1	0	1	NA	NA	NA	NA	5.71728	-2.65588	NA	NA	NA	NA	NA	NA	1.08241e-08	0.00791006	NA	NA	NA	NA	NA	NA	9.92031e-06	0.391932	NA	NA
ENSG00000267303	NA	NA	NA	0.9081	Ovary	NA	0	0	1	0	1	NA	NA	NA	NA	5.71728	-2.65588	NA	NA	NA	NA	NA	NA	1.08241e-08	0.00791006	NA	NA	NA	NA	NA	NA	1.44633e-05	0.377674	NA	NA
ENSG00000267303	NA	NA	NA	0.925552	Prostate	NA	0	0	1	0	1	NA	NA	NA	NA	5.71728	-2.65588	NA	NA	NA	NA	NA	NA	1.08241e-08	0.00791006	NA	NA	NA	NA	NA	NA	1.19065e-05	0.363163	NA	NA
ENSG00000267303	NA	NA	NA	0.921066	Skin_Sun_Exposed_Lower_leg	NA	0	0	1	0	1	NA	NA	NA	NA	5.71728	-2.65588	NA	NA	NA	NA	NA	NA	1.08241e-08	0.00791006	NA	NA	NA	NA	NA	NA	1.05201e-05	0.390095	NA	NA
ENSG00000267303	NA	NA	NA	0.912766	Small_Intestine_Terminal_Ileum	NA	0	0	1	0	1	NA	NA	NA	NA	5.71728	-2.65588	NA	NA	NA	NA	NA	NA	1.08241e-08	0.00791006	NA	NA	NA	NA	NA	NA	1.39383e-05	0.37859	NA	NA
ENSG00000267303	NA	NA	NA	0.913297	Testis	NA	0	0	1	0	1	NA	NA	NA	NA	5.71728	-2.65588	NA	NA	NA	NA	NA	NA	1.08241e-08	0.00791006	NA	NA	NA	NA	NA	NA	2.20251e-05	0.404635	NA	NA
ENSG00000267303	NA	NA	NA	0.923744	smultixcan	NA	0	0	1	0	1	NA	NA	NA	NA	5.71728	-2.65588	NA	NA	NA	NA	NA	NA	1.08241e-08	0.00791006	NA	NA	NA	NA	NA	NA	1.0906e-05	0.361364	NA	NA
ENSG00000286192	NA	NA	NA	0.952597	Adipose_Subcutaneous	NA	0	0	1	0	1	NA	NA	NA	NA	-3.65038	-3.51618	NA	NA	NA	NA	NA	NA	0.00026185	0.000437807	NA	NA	NA	NA	NA	NA	0.0426198	0.0858896	NA	NA
ENSG00000286192	NA	NA	NA	0.958354	Adipose_Visceral_Omentum	NA	0	0	1	0	1	NA	NA	NA	NA	-3.65038	-3.51618	NA	NA	NA	NA	NA	NA	0.00026185	0.000437807	NA	NA	NA	NA	NA	NA	0.0447899	0.0854886	NA	NA
ENSG00000286192	NA	NA	NA	0.910579	Cells_Cultured_fibroblasts	NA	0	0	1	0	1	NA	NA	NA	NA	-2.50136	-5.26001	NA	NA	NA	NA	NA	NA	0.0123717	1.44045e-07	NA	NA	NA	NA	NA	NA	0.365038	0.000200864	NA	NA
ENSG00000286192	NA	NA	NA	0.956136	Colon_Transverse	NA	0	0	1	0	1	NA	NA	NA	NA	-3.65038	-3.51618	NA	NA	NA	NA	NA	NA	0.00026185	0.000437807	NA	NA	NA	NA	NA	NA	0.0486132	0.0905166	NA	NA
ENSG00000286192	NA	NA	NA	0.932468	Heart_Left_Ventricle	NA	0	0	1	0	1	NA	NA	NA	NA	-3.65038	-3.51618	NA	NA	NA	NA	NA	NA	0.00026185	0.000437807	NA	NA	NA	NA	NA	NA	0.0523987	0.0930553	NA	NA
ENSG00000286192	NA	NA	NA	0.960079	Muscle_Skeletal	NA	0	0	1	0	1	NA	NA	NA	NA	3.0853	5.59167	NA	NA	NA	NA	NA	NA	0.00203345	2.24892e-08	NA	NA	NA	NA	NA	NA	0.182169	3.30716e-05	NA	NA
ENSG00000286192	NA	NA	NA	0.949973	Nerve_Tibial	NA	0	0	1	0	1	NA	NA	NA	NA	-3.65038	-1.58606	NA	NA	NA	NA	NA	NA	0.00026185	0.112725	NA	NA	NA	NA	NA	NA	0.0484415	0.731665	NA	NA
ENSG00000286192	NA	NA	NA	0.949237	Stomach	NA	0	0	1	0	1	NA	NA	NA	NA	-3.65038	-3.51618	NA	NA	NA	NA	NA	NA	0.00026185	0.000437807	NA	NA	NA	NA	NA	NA	0.047596	0.0865953	NA	NA
ENSG00000286192	NA	NA	NA	0.949172	smultixcan	NA	0	0	1	0	1	NA	NA	NA	NA	-0.692493	-2.09305	NA	NA	NA	NA	NA	NA	0.00518479	1.25147e-07	NA	NA	NA	NA	NA	NA	0.263978	0.000124312	NA	NA
ENSG00000291175	NA	NA	NA	0.999575	Adipose_Subcutaneous	NA	0	0	1	0	1	NA	NA	NA	NA	4.81851	5.64157	NA	NA	NA	NA	NA	NA	1.44636e-06	1.68503e-08	NA	NA	NA	NA	NA	NA	0.000891371	1.94078e-05	NA	NA
ENSG00000291175	NA	NA	NA	0.995986	Adipose_Visceral_Omentum	NA	0	0	1	0	1	NA	NA	NA	NA	4.28018	4.81472	NA	NA	NA	NA	NA	NA	1.86742e-05	1.47404e-06	NA	NA	NA	NA	NA	NA	0.00700555	0.00118479	NA	NA
ENSG00000291175	NA	NA	NA	0.999415	smultixcan	NA	0	0	1	0	1	NA	NA	NA	NA	4.81851	5.64157	NA	NA	NA	NA	NA	NA	1.44636e-06	1.68503e-08	NA	NA	NA	NA	NA	NA	0.00079606	1.97957e-05	NA	NA
GOLPH3L	NA	NA	NA	0.981651	Adipose_Visceral_Omentum	NA	0	0	1	0	1	NA	NA	NA	NA	3.78794	4.20362	NA	NA	NA	NA	NA	NA	0.000151899	2.62684e-05	NA	NA	NA	NA	NA	NA	0.0311142	0.0119459	NA	NA
GOLPH3L	NA	NA	NA	0.946067	smultixcan	NA	0	0	1	0	1	NA	NA	NA	NA	0.571843	0.910382	NA	NA	NA	NA	NA	NA	0.00101441	0.000267502	NA	NA	NA	NA	NA	NA	0.116971	0.0583306	NA	NA
IREB2	NA	NA	NA	0.902557	Adipose_Visceral_Omentum	NA	0	0	1	0	1	NA	NA	NA	NA	-2.90303	-3.44123	NA	NA	NA	NA	NA	NA	0.00369568	0.00057907	NA	NA	NA	NA	NA	NA	0.234005	0.104239	NA	NA
IREB2	NA	NA	NA	0.91403	Brain_Cerebellum	NA	0	0	1	0	1	NA	NA	NA	NA	3.01987	3.25656	NA	NA	NA	NA	NA	NA	0.00252887	0.0011277	NA	NA	NA	NA	NA	NA	0.194501	0.149247	NA	NA
IREB2	NA	NA	NA	0.903237	Breast_Mammary_Tissue	NA	0	0	1	0	1	NA	NA	NA	NA	-2.90303	-3.44123	NA	NA	NA	NA	NA	NA	0.00369568	0.00057907	NA	NA	NA	NA	NA	NA	0.230637	0.0964034	NA	NA
IREB2	NA	NA	NA	0.904143	Cells_Cultured_fibroblasts	NA	0	0	1	0	1	NA	NA	NA	NA	-2.90303	-3.44123	NA	NA	NA	NA	NA	NA	0.00369568	0.00057907	NA	NA	NA	NA	NA	NA	0.222205	0.0981476	NA	NA
IREB2	NA	NA	NA	0.906751	Minor_Salivary_Gland	NA	0	0	1	0	1	NA	NA	NA	NA	-2.90303	-3.44123	NA	NA	NA	NA	NA	NA	0.00369568	0.00057907	NA	NA	NA	NA	NA	NA	0.22517	0.104553	NA	NA
IREB2	NA	NA	NA	0.91063	Skin_Sun_Exposed_Lower_leg	NA	0	0	1	0	1	NA	NA	NA	NA	2.90303	3.44123	NA	NA	NA	NA	NA	NA	0.00369568	0.00057907	NA	NA	NA	NA	NA	NA	0.224991	0.0999975	NA	NA
IREB2	NA	NA	NA	0.908012	smultixcan	NA	0	0	1	0	1	NA	NA	NA	NA	2.89949	3.30692	NA	NA	NA	NA	NA	NA	0.00315538	0.0007908	NA	NA	NA	NA	NA	NA	0.212953	0.118261	NA	NA
IRF1-AS1	NA	NA	NA	0.972337	smultixcan	NA	0	0	1	0	1	NA	NA	NA	NA	2.45662	-0.18501	NA	NA	NA	NA	NA	NA	1.19764e-06	0.000701441	NA	NA	NA	NA	NA	NA	0.000678	0.109733	NA	NA
LINC01505	NA	NA	NA	0.916019	Testis	NA	0	0	1	0	1	NA	NA	NA	NA	2.74634	-3.98026	NA	NA	NA	NA	NA	NA	0.00602637	6.88387e-05	NA	NA	NA	NA	NA	NA	0.320389	0.0270565	NA	NA
LINC01505	NA	NA	NA	0.930167	smultixcan	NA	0	0	1	0	1	NA	NA	NA	NA	2.74634	-3.98026	NA	NA	NA	NA	NA	NA	0.00602637	6.88387e-05	NA	NA	NA	NA	NA	NA	0.281486	0.020922	NA	NA
LINC02210-CRHR1	NA	NA	NA	0.99861	Brain_Amygdala	NA	0	0	1	0	1	NA	NA	NA	NA	5.44658	4.61716	NA	NA	NA	NA	NA	NA	5.13466e-08	3.89021e-06	NA	NA	NA	NA	NA	NA	5.13168e-05	0.00239102	NA	NA
LINC02210-CRHR1	NA	NA	NA	0.99844	Brain_Anterior_cingulate_cortex_BA24	NA	0	0	1	0	1	NA	NA	NA	NA	5.44658	4.61716	NA	NA	NA	NA	NA	NA	5.13466e-08	3.89021e-06	NA	NA	NA	NA	NA	NA	7.29089e-05	0.00352319	NA	NA
LINC02210-CRHR1	NA	NA	NA	0.99844	Brain_Cortex	NA	0	0	1	0	1	NA	NA	NA	NA	5.44658	4.61716	NA	NA	NA	NA	NA	NA	5.13466e-08	3.89021e-06	NA	NA	NA	NA	NA	NA	5.09156e-05	0.00311336	NA	NA
LINC02210-CRHR1	NA	NA	NA	0.998556	Brain_Hippocampus	NA	0	0	1	0	1	NA	NA	NA	NA	5.44658	4.61716	NA	NA	NA	NA	NA	NA	5.13466e-08	3.89021e-06	NA	NA	NA	NA	NA	NA	7.85749e-05	0.00279041	NA	NA
LINC02210-CRHR1	NA	NA	NA	0.998268	Brain_Hypothalamus	NA	0	0	1	0	1	NA	NA	NA	NA	5.44658	4.61716	NA	NA	NA	NA	NA	NA	5.13466e-08	3.89021e-06	NA	NA	NA	NA	NA	NA	6.77661e-05	0.0027506	NA	NA
LINC02210-CRHR1	NA	NA	NA	0.998238	Pituitary	NA	0	0	1	0	1	NA	NA	NA	NA	5.44658	4.61716	NA	NA	NA	NA	NA	NA	5.13466e-08	3.89021e-06	NA	NA	NA	NA	NA	NA	6.4071e-05	0.00226579	NA	NA
LINC02210-CRHR1	NA	NA	NA	0.998495	Uterus	NA	0	0	1	0	1	NA	NA	NA	NA	5.44658	4.61716	NA	NA	NA	NA	NA	NA	5.13466e-08	3.89021e-06	NA	NA	NA	NA	NA	NA	4.76823e-05	0.00247916	NA	NA
LINC02210-CRHR1	NA	NA	NA	0.998837	smultixcan	NA	0	0	1	0	1	NA	NA	NA	NA	5.44658	4.61716	NA	NA	NA	NA	NA	NA	5.13466e-08	3.89021e-06	NA	NA	NA	NA	NA	NA	4.20985e-05	0.00254172	NA	NA
LRRC37A4P	NA	NA	NA	0.999575	Adipose_Subcutaneous	NA	0	0	1	0	1	NA	NA	NA	NA	4.81851	5.64157	NA	NA	NA	NA	NA	NA	1.44636e-06	1.68503e-08	NA	NA	NA	NA	NA	NA	0.000891371	1.94078e-05	NA	NA
LRRC37A4P	NA	NA	NA	0.999415	smultixcan	NA	0	0	1	0	1	NA	NA	NA	NA	4.81851	5.64157	NA	NA	NA	NA	NA	NA	1.44636e-06	1.68503e-08	NA	NA	NA	NA	NA	NA	0.00079606	1.97957e-05	NA	NA
MEGF6	NA	NA	NA	0.910409	Brain_Cerebellum	NA	0	0	1	0	1	NA	NA	NA	NA	-2.92372	-3.36129	NA	NA	NA	NA	NA	NA	0.00345871	0.000775801	NA	NA	NA	NA	NA	NA	0.223094	0.125337	NA	NA
MEGF6	NA	NA	NA	0.90296	Prostate	NA	0	0	1	0	1	NA	NA	NA	NA	-2.92372	-3.36129	NA	NA	NA	NA	NA	NA	0.00345871	0.000775801	NA	NA	NA	NA	NA	NA	0.214948	0.11385	NA	NA
MEGF6	NA	NA	NA	0.955718	Skin_Not_Sun_Exposed_Suprapubic	NA	0	0	1	0	1	NA	NA	NA	NA	-3.62235	-3.69074	NA	NA	NA	NA	NA	NA	0.00029194	0.000223602	NA	NA	NA	NA	NA	NA	0.0482974	0.0577829	NA	NA
MEGF6	NA	NA	NA	0.915612	smultixcan	NA	0	0	1	0	1	NA	NA	NA	NA	-2.97363	-3.38482	NA	NA	NA	NA	NA	NA	0.00279551	0.000659688	NA	NA	NA	NA	NA	NA	0.201664	0.106053	NA	NA
MLYCD	NA	NA	NA	0.979725	smultixcan	NA	0	0	1	0	1	NA	NA	NA	NA	-1.32077	-0.452948	NA	NA	NA	NA	NA	NA	0.000269512	4.05501e-05	NA	NA	NA	NA	NA	NA	0.0481815	0.0144442	NA	NA
NBR2	NA	NA	NA	0.916443	Adrenal_Gland	NA	0	0	1	0	1	NA	NA	NA	NA	2.69849	4.25593	NA	NA	NA	NA	NA	NA	0.00696543	2.08183e-05	NA	NA	NA	NA	NA	NA	0.318979	0.00976995	NA	NA
NBR2	NA	NA	NA	0.90484	Artery_Coronary	NA	0	0	1	0	1	NA	NA	NA	NA	-2.69849	-4.25593	NA	NA	NA	NA	NA	NA	0.00696543	2.08183e-05	NA	NA	NA	NA	NA	NA	0.310112	0.00922055	NA	NA
NBR2	NA	NA	NA	0.903061	Brain_Amygdala	NA	0	0	1	0	1	NA	NA	NA	NA	2.69849	4.25593	NA	NA	NA	NA	NA	NA	0.00696543	2.08183e-05	NA	NA	NA	NA	NA	NA	0.324979	0.00784267	NA	NA
NBR2	NA	NA	NA	0.915856	Brain_Cerebellum	NA	0	0	1	0	1	NA	NA	NA	NA	-2.46417	-4.37417	NA	NA	NA	NA	NA	NA	0.0137332	1.21896e-05	NA	NA	NA	NA	NA	NA	0.38966	0.00570143	NA	NA
NBR2	NA	NA	NA	0.915649	Brain_Cortex	NA	0	0	1	0	1	NA	NA	NA	NA	-2.69849	-4.25593	NA	NA	NA	NA	NA	NA	0.00696543	2.08183e-05	NA	NA	NA	NA	NA	NA	0.319734	0.00869269	NA	NA
NBR2	NA	NA	NA	0.918711	Breast_Mammary_Tissue	NA	0	0	1	0	1	NA	NA	NA	NA	-2.69849	-4.25593	NA	NA	NA	NA	NA	NA	0.00696543	2.08183e-05	NA	NA	NA	NA	NA	NA	0.308153	0.00901113	NA	NA
NBR2	NA	NA	NA	0.924961	Liver	NA	0	0	1	0	1	NA	NA	NA	NA	2.69849	4.25593	NA	NA	NA	NA	NA	NA	0.00696543	2.08183e-05	NA	NA	NA	NA	NA	NA	0.322634	0.0093769	NA	NA
NBR2	NA	NA	NA	0.933474	Minor_Salivary_Gland	NA	0	0	1	0	1	NA	NA	NA	NA	-2.69849	-4.25593	NA	NA	NA	NA	NA	NA	0.00696543	2.08183e-05	NA	NA	NA	NA	NA	NA	0.300919	0.00887495	NA	NA
NBR2	NA	NA	NA	0.914591	Nerve_Tibial	NA	0	0	1	0	1	NA	NA	NA	NA	2.69849	4.25593	NA	NA	NA	NA	NA	NA	0.00696543	2.08183e-05	NA	NA	NA	NA	NA	NA	0.306243	0.0101225	NA	NA
NBR2	NA	NA	NA	0.902798	Ovary	NA	0	0	1	0	1	NA	NA	NA	NA	-2.69849	-4.25593	NA	NA	NA	NA	NA	NA	0.00696543	2.08183e-05	NA	NA	NA	NA	NA	NA	0.294751	0.00975791	NA	NA
NBR2	NA	NA	NA	0.918338	Small_Intestine_Terminal_Ileum	NA	0	0	1	0	1	NA	NA	NA	NA	-2.69849	-4.25593	NA	NA	NA	NA	NA	NA	0.00696543	2.08183e-05	NA	NA	NA	NA	NA	NA	0.308405	0.00951485	NA	NA
NBR2	NA	NA	NA	0.907491	smultixcan	NA	0	0	1	0	1	NA	NA	NA	NA	-2.42144	-4.37655	NA	NA	NA	NA	NA	NA	0.015428	1.19833e-05	NA	NA	NA	NA	NA	NA	0.393175	0.00569692	NA	NA
PHRF1	NA	NA	NA	0.907645	smultixcan	NA	0	0	1	0	1	NA	NA	NA	NA	1.74912	1.07832	NA	NA	NA	NA	NA	NA	0.0149992	2.53155e-05	NA	NA	NA	NA	NA	NA	0.389261	0.0100098	NA	NA
PLEKHM1	NA	NA	NA	0.999131	Brain_Cerebellar_Hemisphere	NA	0	0	1	0	1	NA	NA	NA	NA	-4.81851	-5.64157	NA	NA	NA	NA	NA	NA	1.44636e-06	1.68503e-08	NA	NA	NA	NA	NA	NA	0.00111073	2.20052e-05	NA	NA
PLEKHM1	NA	NA	NA	0.999095	Testis	NA	0	0	1	0	1	NA	NA	NA	NA	-4.80653	-5.64157	NA	NA	NA	NA	NA	NA	1.53569e-06	1.68503e-08	NA	NA	NA	NA	NA	NA	0.00153402	3.31144e-05	NA	NA
PLEKHM1	NA	NA	NA	0.999504	smultixcan	NA	0	0	1	0	1	NA	NA	NA	NA	-4.08624	-5.64157	NA	NA	NA	NA	NA	NA	6.67153e-06	1.68503e-08	NA	NA	NA	NA	NA	NA	0.00277321	1.97957e-05	NA	NA
SIX5	NA	NA	NA	0.905423	Artery_Coronary	NA	0	0	1	0	1	NA	NA	NA	NA	3.67756	2.95096	NA	NA	NA	NA	NA	NA	0.00023548	0.0031679	NA	NA	NA	NA	NA	NA	0.043074	0.263738	NA	NA
SIX5	NA	NA	NA	0.900682	Brain_Anterior_cingulate_cortex_BA24	NA	0	0	1	0	1	NA	NA	NA	NA	3.67756	2.95096	NA	NA	NA	NA	NA	NA	0.00023548	0.0031679	NA	NA	NA	NA	NA	NA	0.0539239	0.273994	NA	NA
SIX5	NA	NA	NA	0.908576	Brain_Cerebellar_Hemisphere	NA	0	0	1	0	1	NA	NA	NA	NA	3.67756	2.95096	NA	NA	NA	NA	NA	NA	0.00023548	0.0031679	NA	NA	NA	NA	NA	NA	0.04232	0.256004	NA	NA
SIX5	NA	NA	NA	0.930777	Brain_Cerebellum	NA	0	0	1	0	1	NA	NA	NA	NA	3.67756	2.95096	NA	NA	NA	NA	NA	NA	0.00023548	0.0031679	NA	NA	NA	NA	NA	NA	0.0458671	0.247742	NA	NA
SIX5	NA	NA	NA	0.91758	Brain_Cortex	NA	0	0	1	0	1	NA	NA	NA	NA	3.67756	2.95096	NA	NA	NA	NA	NA	NA	0.00023548	0.0031679	NA	NA	NA	NA	NA	NA	0.0424553	0.26152	NA	NA
SIX5	NA	NA	NA	0.903974	Brain_Hypothalamus	NA	0	0	1	0	1	NA	NA	NA	NA	3.67756	2.95096	NA	NA	NA	NA	NA	NA	0.00023548	0.0031679	NA	NA	NA	NA	NA	NA	0.0494608	0.257037	NA	NA
SIX5	NA	NA	NA	0.909306	Brain_Spinal_cord_cervical_c-1	NA	0	0	1	0	1	NA	NA	NA	NA	3.67756	2.95096	NA	NA	NA	NA	NA	NA	0.00023548	0.0031679	NA	NA	NA	NA	NA	NA	0.0450665	0.271425	NA	NA
SIX5	NA	NA	NA	0.908183	Cells_EBV-transformed_lymphocytes	NA	0	0	1	0	1	NA	NA	NA	NA	3.67756	2.95096	NA	NA	NA	NA	NA	NA	0.00023548	0.0031679	NA	NA	NA	NA	NA	NA	0.0403855	0.232549	NA	NA
SIX5	NA	NA	NA	0.900084	Colon_Sigmoid	NA	0	0	1	0	1	NA	NA	NA	NA	3.67756	2.95096	NA	NA	NA	NA	NA	NA	0.00023548	0.0031679	NA	NA	NA	NA	NA	NA	0.0459744	0.250933	NA	NA
SIX5	NA	NA	NA	0.909866	Colon_Transverse	NA	0	0	1	0	1	NA	NA	NA	NA	3.67756	2.95096	NA	NA	NA	NA	NA	NA	0.00023548	0.0031679	NA	NA	NA	NA	NA	NA	0.0470142	0.271248	NA	NA
SIX5	NA	NA	NA	0.901956	Ovary	NA	0	0	1	0	1	NA	NA	NA	NA	3.67756	2.95096	NA	NA	NA	NA	NA	NA	0.00023548	0.0031679	NA	NA	NA	NA	NA	NA	0.042762	0.265553	NA	NA
SIX5	NA	NA	NA	0.906354	Skin_Not_Sun_Exposed_Suprapubic	NA	0	0	1	0	1	NA	NA	NA	NA	3.67756	2.95096	NA	NA	NA	NA	NA	NA	0.00023548	0.0031679	NA	NA	NA	NA	NA	NA	0.0437726	0.264462	NA	NA
SIX5	NA	NA	NA	0.906717	Spleen	NA	0	0	1	0	1	NA	NA	NA	NA	3.67756	2.95096	NA	NA	NA	NA	NA	NA	0.00023548	0.0031679	NA	NA	NA	NA	NA	NA	0.0392716	0.250541	NA	NA
SIX5	NA	NA	NA	0.910914	Testis	NA	0	0	1	0	1	NA	NA	NA	NA	3.67756	2.95096	NA	NA	NA	NA	NA	NA	0.00023548	0.0031679	NA	NA	NA	NA	NA	NA	0.0559661	0.293478	NA	NA
SIX5	NA	NA	NA	0.916983	smultixcan	NA	0	0	1	0	1	NA	NA	NA	NA	3.67756	2.95096	NA	NA	NA	NA	NA	NA	0.00023548	0.0031679	NA	NA	NA	NA	NA	NA	0.0447202	0.250175	NA	NA
SUGT1P3	NA	NA	NA	0.932487	Brain_Nucleus_accumbens_basal_ganglia	NA	0	0	1	0	1	NA	NA	NA	NA	3.21505	3.46389	NA	NA	NA	NA	NA	NA	0.00130423	0.000532422	NA	NA	NA	NA	NA	NA	0.139095	0.100881	NA	NA
SURF1	NA	NA	NA	0.982781	Liver	NA	0	0	1	0	1	NA	NA	NA	NA	4.11905	3.8026	NA	NA	NA	NA	NA	NA	3.80441e-05	0.000143187	NA	NA	NA	NA	NA	NA	0.0132457	0.0364201	NA	NA
SURF1	NA	NA	NA	0.948097	Whole_Blood	NA	0	0	1	0	1	NA	NA	NA	NA	3.39004	3.68438	NA	NA	NA	NA	NA	NA	0.000698829	0.000229261	NA	NA	NA	NA	NA	NA	0.0963839	0.0533586	NA	NA
SURF4	NA	NA	NA	0.977395	Whole_Blood	NA	0	0	1	0	1	NA	NA	NA	NA	-4.11905	-3.8026	NA	NA	NA	NA	NA	NA	3.80441e-05	0.000143187	NA	NA	NA	NA	NA	NA	0.0132909	0.0405744	NA	NA
SURF4	NA	NA	NA	0.970115	smultixcan	NA	0	0	1	0	1	NA	NA	NA	NA	-1.37302	-1.26753	NA	NA	NA	NA	NA	NA	8.38771e-05	0.000304161	NA	NA	NA	NA	NA	NA	0.0208176	0.06288	NA	NA
TRAPPC14	NA	NA	NA	0.96097	Adrenal_Gland	NA	0	0	1	0	1	NA	NA	NA	NA	-3.17927	-4.42976	NA	NA	NA	NA	NA	NA	0.00147647	9.43364e-06	NA	NA	NA	NA	NA	NA	0.158047	0.00591058	NA	NA
TRAPPC14	NA	NA	NA	0.955146	Artery_Aorta	NA	0	0	1	0	1	NA	NA	NA	NA	-3.17927	-4.42976	NA	NA	NA	NA	NA	NA	0.00147647	9.43364e-06	NA	NA	NA	NA	NA	NA	0.13688	0.00520891	NA	NA
TRAPPC14	NA	NA	NA	0.953983	Artery_Tibial	NA	0	0	1	0	1	NA	NA	NA	NA	-3.17927	-4.42976	NA	NA	NA	NA	NA	NA	0.00147647	9.43364e-06	NA	NA	NA	NA	NA	NA	0.154275	0.00481158	NA	NA
TRAPPC14	NA	NA	NA	0.960091	Brain_Caudate_basal_ganglia	NA	0	0	1	0	1	NA	NA	NA	NA	-3.17927	-4.42976	NA	NA	NA	NA	NA	NA	0.00147647	9.43364e-06	NA	NA	NA	NA	NA	NA	0.156588	0.00595988	NA	NA
TRAPPC14	NA	NA	NA	0.96206	Brain_Cerebellar_Hemisphere	NA	0	0	1	0	1	NA	NA	NA	NA	-3.17927	-4.42976	NA	NA	NA	NA	NA	NA	0.00147647	9.43364e-06	NA	NA	NA	NA	NA	NA	0.140549	0.00540332	NA	NA
TRAPPC14	NA	NA	NA	0.971399	Brain_Cerebellum	NA	0	0	1	0	1	NA	NA	NA	NA	-3.17927	-4.42976	NA	NA	NA	NA	NA	NA	0.00147647	9.43364e-06	NA	NA	NA	NA	NA	NA	0.149508	0.00570143	NA	NA
TRAPPC14	NA	NA	NA	0.961779	Brain_Cortex	NA	0	0	1	0	1	NA	NA	NA	NA	-3.17927	-4.42976	NA	NA	NA	NA	NA	NA	0.00147647	9.43364e-06	NA	NA	NA	NA	NA	NA	0.141299	0.00566344	NA	NA
TRAPPC14	NA	NA	NA	0.950884	Brain_Hippocampus	NA	0	0	1	0	1	NA	NA	NA	NA	-3.17927	-4.42976	NA	NA	NA	NA	NA	NA	0.00147647	9.43364e-06	NA	NA	NA	NA	NA	NA	0.15314	0.00555423	NA	NA
TRAPPC14	NA	NA	NA	0.965341	Cells_Cultured_fibroblasts	NA	0	0	1	0	1	NA	NA	NA	NA	-3.17927	-4.42976	NA	NA	NA	NA	NA	NA	0.00147647	9.43364e-06	NA	NA	NA	NA	NA	NA	0.14483	0.00520409	NA	NA
TRAPPC14	NA	NA	NA	0.950686	Cells_EBV-transformed_lymphocytes	NA	0	0	1	0	1	NA	NA	NA	NA	-3.21862	-3.90432	NA	NA	NA	NA	NA	NA	0.0012881	9.44888e-05	NA	NA	NA	NA	NA	NA	0.121858	0.0249705	NA	NA
TRAPPC14	NA	NA	NA	0.956146	Colon_Sigmoid	NA	0	0	1	0	1	NA	NA	NA	NA	-3.17927	-4.42976	NA	NA	NA	NA	NA	NA	0.00147647	9.43364e-06	NA	NA	NA	NA	NA	NA	0.156254	0.00511661	NA	NA
TRAPPC14	NA	NA	NA	0.968385	Esophagus_Mucosa	NA	0	0	1	0	1	NA	NA	NA	NA	-3.36418	-4.27018	NA	NA	NA	NA	NA	NA	0.000767713	1.95317e-05	NA	NA	NA	NA	NA	NA	0.0883378	0.00841925	NA	NA
TRAPPC14	NA	NA	NA	0.96971	Minor_Salivary_Gland	NA	0	0	1	0	1	NA	NA	NA	NA	-3.17927	-4.42976	NA	NA	NA	NA	NA	NA	0.00147647	9.43364e-06	NA	NA	NA	NA	NA	NA	0.133834	0.00536215	NA	NA
TRAPPC14	NA	NA	NA	0.955504	Ovary	NA	0	0	1	0	1	NA	NA	NA	NA	-3.17927	-4.42976	NA	NA	NA	NA	NA	NA	0.00147647	9.43364e-06	NA	NA	NA	NA	NA	NA	0.138044	0.00581374	NA	NA
TRAPPC14	NA	NA	NA	0.965564	Prostate	NA	0	0	1	0	1	NA	NA	NA	NA	-3.17927	-4.42976	NA	NA	NA	NA	NA	NA	0.00147647	9.43364e-06	NA	NA	NA	NA	NA	NA	0.136197	0.00492745	NA	NA
TRAPPC14	NA	NA	NA	0.964757	Skin_Not_Sun_Exposed_Suprapubic	NA	0	0	1	0	1	NA	NA	NA	NA	-3.21515	-4.42995	NA	NA	NA	NA	NA	NA	0.00130374	9.42557e-06	NA	NA	NA	NA	NA	NA	0.128622	0.00506211	NA	NA
TRAPPC14	NA	NA	NA	0.972482	Skin_Sun_Exposed_Lower_leg	NA	0	0	1	0	1	NA	NA	NA	NA	-3.3235	-4.30232	NA	NA	NA	NA	NA	NA	0.000888948	1.69016e-05	NA	NA	NA	NA	NA	NA	0.100674	0.00744263	NA	NA
TRAPPC14	NA	NA	NA	0.955578	Stomach	NA	0	0	1	0	1	NA	NA	NA	NA	-3.17927	-4.42976	NA	NA	NA	NA	NA	NA	0.00147647	9.43364e-06	NA	NA	NA	NA	NA	NA	0.1449	0.00499797	NA	NA
TRAPPC14	NA	NA	NA	0.956071	Thyroid	NA	0	0	1	0	1	NA	NA	NA	NA	-3.17927	-4.42976	NA	NA	NA	NA	NA	NA	0.00147647	9.43364e-06	NA	NA	NA	NA	NA	NA	0.141232	0.0052229	NA	NA
TRAPPC14	NA	NA	NA	0.968536	smultixcan	NA	0	0	1	0	1	NA	NA	NA	NA	2.22045e-16	4.44089e-16	NA	NA	NA	NA	NA	NA	0.00147647	9.43364e-06	NA	NA	NA	NA	NA	NA	0.143042	0.00506647	NA	NA
TSPAN4	NA	NA	NA	0.926741	Adipose_Subcutaneous	NA	0	0	1	0	1	NA	NA	NA	NA	2.71362	-5.14675	NA	NA	NA	NA	NA	NA	0.00665529	2.65037e-07	NA	NA	NA	NA	NA	NA	0.291112	0.000262865	NA	NA
TSPAN4	NA	NA	NA	0.949585	Brain_Cerebellum	NA	0	0	1	0	1	NA	NA	NA	NA	-2.71362	5.14675	NA	NA	NA	NA	NA	NA	0.00665529	2.65037e-07	NA	NA	NA	NA	NA	NA	0.298474	0.000278322	NA	NA
TSPAN4	NA	NA	NA	0.924955	Colon_Sigmoid	NA	0	0	1	0	1	NA	NA	NA	NA	2.71362	-5.14675	NA	NA	NA	NA	NA	NA	0.00665529	2.65037e-07	NA	NA	NA	NA	NA	NA	0.317525	0.000251343	NA	NA
TSPAN4	NA	NA	NA	0.927759	Esophagus_Mucosa	NA	0	0	1	0	1	NA	NA	NA	NA	2.71362	-5.14675	NA	NA	NA	NA	NA	NA	0.00665529	2.65037e-07	NA	NA	NA	NA	NA	NA	0.294186	0.000243376	NA	NA
TSPAN4	NA	NA	NA	0.908469	Esophagus_Muscularis	NA	0	0	1	0	1	NA	NA	NA	NA	2.71362	-5.14675	NA	NA	NA	NA	NA	NA	0.00665529	2.65037e-07	NA	NA	NA	NA	NA	NA	0.30221	0.000301335	NA	NA
TSPAN4	NA	NA	NA	0.915115	Pancreas	NA	0	0	1	0	1	NA	NA	NA	NA	2.71362	-5.14675	NA	NA	NA	NA	NA	NA	0.00665529	2.65037e-07	NA	NA	NA	NA	NA	NA	0.308723	0.000289075	NA	NA
TSPAN4	NA	NA	NA	0.932656	Skin_Not_Sun_Exposed_Suprapubic	NA	0	0	1	0	1	NA	NA	NA	NA	2.71362	-5.14675	NA	NA	NA	NA	NA	NA	0.00665529	2.65037e-07	NA	NA	NA	NA	NA	NA	0.289073	0.000243478	NA	NA
TYK2	NA	NA	NA	0.912678	Brain_Cerebellum	NA	0	0	1	0	1	NA	NA	NA	NA	-4.71211	2.53181	NA	NA	NA	NA	NA	NA	2.45167e-06	0.0113474	NA	NA	NA	NA	NA	NA	0.0016201	0.436031	NA	NA
TYK2	NA	NA	NA	0.901308	Breast_Mammary_Tissue	NA	0	0	1	0	1	NA	NA	NA	NA	-4.71211	2.53181	NA	NA	NA	NA	NA	NA	2.45167e-06	0.0113474	NA	NA	NA	NA	NA	NA	0.00126225	0.410842	NA	NA
TYK2	NA	NA	NA	0.906136	Esophagus_Mucosa	NA	0	0	1	0	1	NA	NA	NA	NA	4.71211	-2.53181	NA	NA	NA	NA	NA	NA	2.45167e-06	0.0113474	NA	NA	NA	NA	NA	NA	0.0015761	0.415196	NA	NA
TYK2	NA	NA	NA	0.906266	Skin_Sun_Exposed_Lower_leg	NA	0	0	1	0	1	NA	NA	NA	NA	-4.71211	2.53181	NA	NA	NA	NA	NA	NA	2.45167e-06	0.0113474	NA	NA	NA	NA	NA	NA	0.00134513	0.437776	NA	NA
TYK2	NA	NA	NA	0.907611	smultixcan	NA	0	0	1	0	1	NA	NA	NA	NA	-1.9538	1.04978	NA	NA	NA	NA	NA	NA	2.45167e-06	0.0113474	NA	NA	NA	NA	NA	NA	0.00122239	0.407118	NA	NA

### Sheet: T9.sig_gene_GSEA
Table 9. Enrichment of prioritized genes in Gene Sets
For colocalized genes highlighted in Table 8(total_detect>=3), significant gene sets with adjusted P-value<0.05 were shown here. Category=One of the category from MsigDB; GeneSet=Name of gene set as provided by MsigDB; N_genes=Number of genes in a gene set; N_overlap=Number of input genes overlapping with the gene set; p=Hypergeometric test (upper tail) P-value; adjP=Benjamini-Hochberg adjusted P-value; genes=Genes overlapping with the gene set; link=Link to the MsigDB page if available
Category	GeneSet	N_genes	N_overlap	p	adjP	genes	link
Positional_gene_sets	chr7q22	131	8	2.60022e-12	7.77467e-10	TRIM4:AZGP1:ZKSCAN1:ZSCAN21:ZNF3:MCM7:AP4M1:GPC2	http://www.gsea-msigdb.org/gsea/msigdb/cards/chr7q22

### Sheet: F1.sig_gene_DEG
F1. Enrichment of prioritized genes in DEG Sets
For colocalized genes highlighted in Table 8 (total_detect>=3), significantly enriched DEG sets (Pbon < 0.05) are highlighted in red.
